## Supplementary material for "Search for a genetic cause of variably protease-sensitive prionopathy": exome_summary_stats.tsv (part 184 of 224)

pos_id	chrom	pos	ref	alt	qual	filter	faf95_gnomad	faf95_gnomad_ancestry	incon_faf95	vpspr_ac	vpspr_an	af_pseudo
chr6-082173000-CTTTTTTT-CTTTTTTTTTTTTT	chr6	82173000	CTTTTTTT	CTTTTTTTTTTTTT	332913	PASS	0	none	9e-6	0	4	9e-6
chr6-082173000-CTTTTTTT-CTTTTTTTTTTTTTT	chr6	82173000	CTTTTTTT	CTTTTTTTTTTTTTT	332913	PASS	0	none	9e-6	0	4	9e-6
chr6-082173000-CTTTTTTT-CTTTTTTTTTTTTTTTT	chr6	82173000	CTTTTTTT	CTTTTTTTTTTTTTTTT	332913	PASS	0	none	0	0	4	1e-6
chr6-082173000-CTTTTTTT-TTTTTTTT	chr6	82173000	CTTTTTTT	TTTTTTTT	332913	PASS	0	none	1.47e-4	0	4	1.47e-4
chr6-082173001-T-*	chr6	82173001	T	*	105	PASS	0	none	0.092321	0	2	0.092321
chr6-082173001-T-C	chr6	82173001	T	C	105	PASS	0	none	0	0	2	1e-6
chr6-082173001-T-TC	chr6	82173001	T	TC	105	PASS	0	none	2.2000000000000003e-5	0	2	2.2000000000000003e-5
chr6-082173002-T-*	chr6	82173002	T	*	202	PASS	0	none	0.01375499999999999	0	6	0.01375499999999999
chr6-082173002-T-C	chr6	82173002	T	C	202	PASS	0	none	1.6699999999999994e-4	0	6	1.6699999999999994e-4
chr6-082173003-T-*	chr6	82173003	T	*	218	VQSRTrancheINDEL95.00to96.00	0	none	0.003867	0	6	0.003867
chr6-082173003-T-G	chr6	82173003	T	G	218	VQSRTrancheINDEL95.00to96.00	0	none	0	0	6	1e-6
chr6-082173003-T-TTA	chr6	82173003	T	TTA	218	VQSRTrancheINDEL95.00to96.00	0	none	3.6999999999999985e-5	0	6	3.6999999999999985e-5
chr6-082173004-T-*	chr6	82173004	T	*	996.97	PASS	0	none	0.00139499999999999	0	6	0.00139499999999999
chr6-082173004-T-TA	chr6	82173004	T	TA	996.97	PASS	3.1427e-4	nfe	4.03e-4	0	6	4.03e-4
chr6-082173005-T-*	chr6	82173005	T	*	26437	PASS	0	none	2.93e-4	0	8	2.93e-4
chr6-082173005-T-A	chr6	82173005	T	A	26437	PASS	0.0088726	nfe	0.018663	0	8	0.018663
chr6-082173006-T-*	chr6	82173006	T	*	242558	PASS	0	none	6.999999999999998e-5	0	8	6.999999999999998e-5
chr6-082173006-T-A	chr6	82173006	T	A	242558	PASS	0.070929	nfe	0.06466000000000001	0	8	0.070929
chr6-082173007-T-*	chr6	82173007	T	*	10511	PASS	0	none	9e-6	0	8	9e-6
chr6-082173007-T-A	chr6	82173007	T	A	10511	PASS	0.0069625	nfe	0.004554	0	8	0.0069625
chr6-082173014-TTTTTTGAGACAGAGTCTCAC-*	chr6	82173014	TTTTTTGAGACAGAGTCTCAC	*	3325.97	PASS	0	none	7.250000000000005e-4	0	10	7.250000000000005e-4
chr6-082173014-TTTTTTGAGACAGAGTCTCAC-T	chr6	82173014	TTTTTTGAGACAGAGTCTCAC	T	3325.97	PASS	0.0014139	nfe	8.190000000000003e-4	0	10	0.0014139
chr6-082173015-TTTTTGAGACAGAGTCTCAC-*	chr6	82173015	TTTTTGAGACAGAGTCTCAC	*	6667	VQSRTrancheINDEL95.00to96.00	0	none	0.00166399999999999	0	14	0.00166399999999999
chr6-082173015-TTTTTGAGACAGAGTCTCAC-GTTTTGAGACAGAGTCTCAC	chr6	82173015	TTTTTGAGACAGAGTCTCAC	GTTTTGAGACAGAGTCTCAC	6667	VQSRTrancheINDEL95.00to96.00	0	none	0	0	14	1e-6
chr6-082173015-TTTTTGAGACAGAGTCTCAC-T	chr6	82173015	TTTTTGAGACAGAGTCTCAC	T	6667	VQSRTrancheINDEL95.00to96.00	0.0033058	amr	0.00188499999999999	0	14	0.0033058
chr6-082173016-TTTTGAGACAGAGTCTCAC-*	chr6	82173016	TTTTGAGACAGAGTCTCAC	*	24735.97	VQSRTrancheINDEL95.00to96.00	0	none	0.003765	0	8	0.003765
chr6-082173016-TTTTGAGACAGAGTCTCAC-T	chr6	82173016	TTTTGAGACAGAGTCTCAC	T	24735.97	VQSRTrancheINDEL95.00to96.00	0.010229	nfe	0.006889	0	8	0.010229
chr6-082173016-TTTTGAGACAGAGTCTCAC-TC	chr6	82173016	TTTTGAGACAGAGTCTCAC	TC	24735.97	VQSRTrancheINDEL95.00to96.00	0	none	0	0	8	1e-6
chr6-082173016-TTTTGAGACAGAGTCTCAC-TGTGTTTGAGACAGAGTCTCAC	chr6	82173016	TTTTGAGACAGAGTCTCAC	TGTGTTTGAGACAGAGTCTCAC	24735.97	VQSRTrancheINDEL95.00to96.00	0	none	0	0	8	1e-6
chr6-082173017-TTTGAGACAGAGTCTCAC-*	chr6	82173017	TTTGAGACAGAGTCTCAC	*	137979.97	PASS	0	none	0.01059699999999998	0	8	0.01059699999999998
chr6-082173017-TTTGAGACAGAGTCTCAC-T	chr6	82173017	TTTGAGACAGAGTCTCAC	T	137979.97	PASS	0.062246	nfe	0.03570900000000001	0	8	0.062246
chr6-082173017-TTTGAGACAGAGTCTCAC-TAGACAGAGTCTCAC	chr6	82173017	TTTGAGACAGAGTCTCAC	TAGACAGAGTCTCAC	137979.97	PASS	0	none	2.2000000000000003e-5	0	8	2.2000000000000003e-5
chr6-082173017-TTTGAGACAGAGTCTCAC-TGTCTCAC	chr6	82173017	TTTGAGACAGAGTCTCAC	TGTCTCAC	137979.97	PASS	0	none	0	0	8	1e-6
chr6-082173018-TTGAGACAGAGTCTCACTG-*	chr6	82173018	TTGAGACAGAGTCTCACTG	*	41999.97	VQSRTrancheINDEL95.00to96.00	0	none	0.04456200000000002	0	12	0.04456200000000002
chr6-082173018-TTGAGACAGAGTCTCACTG-T	chr6	82173018	TTGAGACAGAGTCTCACTG	T	41999.97	VQSRTrancheINDEL95.00to96.00	0	none	7.099999999999998e-5	0	12	7.099999999999998e-5
chr6-082173018-TTGAGACAGAGTCTCACTG-TAGACAGAGTCTCACTG	chr6	82173018	TTGAGACAGAGTCTCACTG	TAGACAGAGTCTCACTG	41999.97	VQSRTrancheINDEL95.00to96.00	0	none	0	0	12	1e-6
chr6-082173018-TTGAGACAGAGTCTCACTG-TGTCTCACTG	chr6	82173018	TTGAGACAGAGTCTCACTG	TGTCTCACTG	41999.97	VQSRTrancheINDEL95.00to96.00	0	none	9e-6	0	12	9e-6
chr6-082173018-TTGAGACAGAGTCTCACTG-TGTGTGAGACAGAGTCTCACTG	chr6	82173018	TTGAGACAGAGTCTCACTG	TGTGTGAGACAGAGTCTCACTG	41999.97	VQSRTrancheINDEL95.00to96.00	0	none	3.6000000000000035e-4	0	12	3.6000000000000035e-4
chr6-082173018-TTGAGACAGAGTCTCACTG-TTG	chr6	82173018	TTGAGACAGAGTCTCACTG	TTG	41999.97	VQSRTrancheINDEL95.00to96.00	0	none	0.00898299999999999	1	12	0.00898299999999999
chr6-082173019-TGAGACAGAGTCTCACTG-*	chr6	82173019	TGAGACAGAGTCTCACTG	*	31767.97	PASS	0	none	0.05215600000000001	1	8	0.05215600000000001
chr6-082173019-TGAGACAGAGTCTCACTG-T	chr6	82173019	TGAGACAGAGTCTCACTG	T	31767.97	PASS	0.0014802	nfe	0.002668	0	8	0.002668
chr6-082173019-TGAGACAGAGTCTCACTG-TACAGAGTCTCACTG	chr6	82173019	TGAGACAGAGTCTCACTG	TACAGAGTCTCACTG	31767.97	PASS	0	none	0	0	8	1e-6
chr6-082173019-TGAGACAGAGTCTCACTG-TAGACAGAGTCTCACTG	chr6	82173019	TGAGACAGAGTCTCACTG	TAGACAGAGTCTCACTG	31767.97	PASS	0	none	0.00113399999999999	0	8	0.00113399999999999
chr6-082173019-TGAGACAGAGTCTCACTG-TGACAGAGTCTCACTG	chr6	82173019	TGAGACAGAGTCTCACTG	TGACAGAGTCTCACTG	31767.97	PASS	0	none	1.0799999999999996e-4	0	8	1.0799999999999996e-4
chr6-082173019-TGAGACAGAGTCTCACTG-TGTCTCACTG	chr6	82173019	TGAGACAGAGTCTCACTG	TGTCTCACTG	31767.97	PASS	0	none	9e-6	0	8	9e-6
chr6-082173019-TGAGACAGAGTCTCACTG-TTCTCACTG	chr6	82173019	TGAGACAGAGTCTCACTG	TTCTCACTG	31767.97	PASS	0	none	0.00140099999999999	0	8	0.00140099999999999
chr6-082173019-TGAGACAGAGTCTCACTG-TTG	chr6	82173019	TGAGACAGAGTCTCACTG	TTG	31767.97	PASS	0	none	0.00191799999999999	0	8	0.00191799999999999
chr6-082173019-TGAGACAGAGTCTCACTG-TTGCCCCCGAGACAGAGTCTCACTG	chr6	82173019	TGAGACAGAGTCTCACTG	TTGCCCCCGAGACAGAGTCTCACTG	31767.97	PASS	0	none	9e-6	0	8	9e-6
chr6-082173019-TGAGACAGAGTCTCACTG-TTTTCCGGAGACAGAGTCTCACTG	chr6	82173019	TGAGACAGAGTCTCACTG	TTTTCCGGAGACAGAGTCTCACTG	31767.97	PASS	0	none	9e-6	0	8	9e-6
chr6-082173020-GAGACAGAGTCTCAC-*	chr6	82173020	GAGACAGAGTCTCAC	*	9395	VQSRTrancheINDEL95.00to96.00	0	none	0.06476000000000001	1	4	0.06476000000000001
chr6-082173020-GAGACAGAGTCTCAC-G	chr6	82173020	GAGACAGAGTCTCAC	G	9395	VQSRTrancheINDEL95.00to96.00	0	none	2.2000000000000003e-5	0	4	2.2000000000000003e-5
chr6-082173020-GAGACAGAGTCTCAC-GGACAGAGTCTCAC	chr6	82173020	GAGACAGAGTCTCAC	GGACAGAGTCTCAC	9395	VQSRTrancheINDEL95.00to96.00	0	none	0	0	4	1e-6
chr6-082173020-GAGACAGAGTCTCAC-TAGACAGAGTCTCAC	chr6	82173020	GAGACAGAGTCTCAC	TAGACAGAGTCTCAC	9395	VQSRTrancheINDEL95.00to96.00	0	none	0.006502	0	4	0.006502
chr6-082173021-A-*	chr6	82173021	A	*	827	PASS	0	none	0.063314	1	8	0.063314
chr6-082173021-A-T	chr6	82173021	A	T	827	PASS	0	none	4.940000000000003e-4	0	8	4.940000000000003e-4
chr6-082173022-G-*	chr6	82173022	G	*	441	PASS	0	none	0.06306300000000001	1	2	0.06306300000000001
chr6-082173022-G-A	chr6	82173022	G	A	441	PASS	0	none	9e-6	0	2	9e-6
chr6-082173022-G-T	chr6	82173022	G	T	441	PASS	6.244e-5	nfe	1.0699999999999996e-4	0	2	1.0699999999999996e-4
chr6-082173023-A-*	chr6	82173023	A	*	76	PASS	0	none	0.063043	1	6	0.063043
chr6-082173023-A-G	chr6	82173023	A	G	76	PASS	0	none	0	0	6	1e-6
chr6-082173023-A-T	chr6	82173023	A	T	76	PASS	0	none	3.6999999999999985e-5	0	6	3.6999999999999985e-5
chr6-082173024-C-*	chr6	82173024	C	*	337	PASS	0	none	0.063043	1	6	0.063043
chr6-082173024-C-A	chr6	82173024	C	A	337	PASS	0	none	8.9e-5	0	6	8.9e-5
chr6-082173024-C-T	chr6	82173024	C	T	337	PASS	0	none	2.2000000000000003e-5	0	6	2.2000000000000003e-5
chr6-082173026-G-*	chr6	82173026	G	*	206	PASS	0	none	0.063043	1	6	0.063043
chr6-082173026-G-A	chr6	82173026	G	A	206	PASS	0	none	2.2000000000000003e-5	0	6	2.2000000000000003e-5
chr6-082173026-G-T	chr6	82173026	G	T	206	PASS	0	none	5.2999999999999994e-5	0	6	5.2999999999999994e-5
chr6-082173027-A-*	chr6	82173027	A	*	88	PASS	0	none	0.06305000000000001	1	10	0.06305000000000001
chr6-082173027-A-G	chr6	82173027	A	G	88	PASS	0	none	2.2000000000000003e-5	0	10	2.2000000000000003e-5
chr6-082173027-A-T	chr6	82173027	A	T	88	PASS	0	none	0	0	10	1e-6
chr6-082173029-TCTCACTGTG-*	chr6	82173029	TCTCACTGTG	*	5972	PASS	0	none	0.05529100000000001	1	12	0.05529100000000001
chr6-082173029-TCTCACTGTG-GCTCACTGTG	chr6	82173029	TCTCACTGTG	GCTCACTGTG	5972	PASS	0	none	2.2000000000000003e-5	0	12	2.2000000000000003e-5
chr6-082173029-TCTCACTGTG-T	chr6	82173029	TCTCACTGTG	T	5972	PASS	0	none	3.6999999999999985e-5	0	12	3.6999999999999985e-5
chr6-082173029-TCTCACTGTG-TTCACTGTG	chr6	82173029	TCTCACTGTG	TTCACTGTG	5972	PASS	0	none	1.28e-4	0	12	1.28e-4
chr6-082173029-TCTCACTGTG-TTG	chr6	82173029	TCTCACTGTG	TTG	5972	PASS	0	none	5.200000000000003e-4	0	12	5.200000000000003e-4
chr6-082173029-TCTCACTGTG-TTGTG	chr6	82173029	TCTCACTGTG	TTGTG	5972	PASS	0	none	3.620000000000004e-4	0	12	3.620000000000004e-4
chr6-082173030-C-*	chr6	82173030	C	*	476	PASS	0	none	0.06283000000000001	1	6	0.06283000000000001
chr6-082173030-C-A	chr6	82173030	C	A	476	PASS	0	none	5.2999999999999994e-5	0	6	5.2999999999999994e-5
chr6-082173030-C-G	chr6	82173030	C	G	476	PASS	0	none	0	0	6	1e-6
chr6-082173030-C-T	chr6	82173030	C	T	476	PASS	0	none	1.0699999999999996e-4	0	6	1.0699999999999996e-4
chr6-082173031-TCACTGTGTCG-*	chr6	82173031	TCACTGTGTCG	*	1200	PASS	0	none	0.06259700000000001	1	8	0.06259700000000001
chr6-082173031-TCACTGTGTCG-ACACTGTGTCG	chr6	82173031	TCACTGTGTCG	ACACTGTGTCG	1200	PASS	0	none	0	0	8	1e-6
chr6-082173031-TCACTGTGTCG-T	chr6	82173031	TCACTGTGTCG	T	1200	PASS	0	none	0	0	8	1e-6
chr6-082173031-TCACTGTGTCG-TTGTGTCG	chr6	82173031	TCACTGTGTCG	TTGTGTCG	1200	PASS	0	none	1.47e-4	0	8	1.47e-4
chr6-082173034-C-*	chr6	82173034	C	*	51	PASS	0	none	0.062837	1	8	0.062837
chr6-082173034-C-A	chr6	82173034	C	A	51	PASS	0	none	6.999999999999998e-5	0	8	6.999999999999998e-5
chr6-082173034-C-T	chr6	82173034	C	T	51	PASS	0	none	0	0	8	1e-6
chr6-082173134-T-C	chr6	82173134	T	C	1183814	PASS	0.31812	nfe	0.243463	36	92	0.31812
chr6-082173263-G-A	chr6	82173263	G	A	1271634	PASS	0.25786	afr	0.196172	25	130	0.25786
chr6-082173521-T-C	chr6	82173521	T	C	3437389	PASS	0.34705	nfe	0.2985339999999998	51	130	0.34705
chr6-082173643-T-C	chr6	82173643	T	C	1422	PASS	2.4081e-4	nfe	5.2999999999999994e-5	1	108	2.4081e-4
chr6-082173674-A-AAT	chr6	82173674	A	AAT	3680707	PASS	0.94427	eas	0.6631590000000004	36	40	0.94427
chr6-082173674-A-AATAT	chr6	82173674	A	AATAT	3680707	PASS	5.7514e-4	nfe	3.590000000000004e-4	0	40	5.7514e-4
chr6-082173674-A-AATATAT	chr6	82173674	A	AATATAT	3680707	PASS	2.8765e-4	nfe	2.2000000000000003e-5	0	40	2.8765e-4
chr6-082173674-A-AATATATAT	chr6	82173674	A	AATATATAT	3680707	PASS	0.0024789	nfe	9.140000000000004e-4	0	40	0.0024789
chr6-082173674-A-AATATATATAT	chr6	82173674	A	AATATATATAT	3680707	PASS	8.8e-6	nfe	5.2999999999999994e-5	0	40	5.2999999999999994e-5
chr6-082173674-A-AATATATATATATAT	chr6	82173674	A	AATATATATATATAT	3680707	PASS	8.8e-6	nfe	9e-6	0	40	9e-6
chr6-082173674-A-AATATATATATATATATAT	chr6	82173674	A	AATATATATATATATATAT	3680707	PASS	8.8e-6	nfe	0	0	40	8.8e-6
chr6-082173674-A-AATATATATATATATATATAT	chr6	82173674	A	AATATATATATATATATATAT	3680707	PASS	3.575e-5	nfe	0	0	40	3.575e-5
chr6-082173674-A-AATATATATATATATATATATAT	chr6	82173674	A	AATATATATATATATATATATAT	3680707	PASS	0	none	9e-6	0	40	9e-6
chr6-082173674-A-AATATATATATATATATATATATAT	chr6	82173674	A	AATATATATATATATATATATATAT	3680707	PASS	0	none	9e-6	0	40	9e-6
chr6-082173674-A-AATATATATATATATATATATATATAT	chr6	82173674	A	AATATATATATATATATATATATATAT	3680707	PASS	0	none	0	0	40	1e-6
chr6-082173674-A-AATATATATATATATATATATATATATATAT	chr6	82173674	A	AATATATATATATATATATATATATATATAT	3680707	PASS	0	none	2.2000000000000003e-5	0	40	2.2000000000000003e-5
chr6-082173674-A-AATATATATATATATATATATATATATATATAT	chr6	82173674	A	AATATATATATATATATATATATATATATATAT	3680707	PASS	0	none	3.6999999999999985e-5	0	40	3.6999999999999985e-5
chr6-082173674-A-AATATATATATATATATATATATATATATATATAT	chr6	82173674	A	AATATATATATATATATATATATATATATATATAT	3680707	PASS	2.112e-5	nfe	1.0799999999999996e-4	0	40	1.0799999999999996e-4
chr6-082173674-A-AATATATATATATATATATATATATATATATATATATATATAT	chr6	82173674	A	AATATATATATATATATATATATATATATATATATATATATAT	3680707	PASS	0	none	0	0	40	1e-6
chr6-082173674-A-AT	chr6	82173674	A	AT	3680707	PASS	0	none	0	0	40	1e-6
chr6-082173674-A-ATATATATATATATATATATATATATAT	chr6	82173674	A	ATATATATATATATATATATATATATAT	3680707	PASS	0	none	0	0	40	1e-6
chr6-082173674-A-T	chr6	82173674	A	T	3680707	PASS	0	none	3.6999999999999985e-5	0	40	3.6999999999999985e-5
chr6-082173676-T-TAA	chr6	82173676	T	TAA	312.97	VQSRTrancheINDEL95.00to96.00	2.2045e-4	amr	2.720000000000003e-4	0	58	2.720000000000003e-4
chr6-082173678-T-A	chr6	82173678	T	A	1489	PASS	2.231e-4	amr	7.720000000000003e-4	0	58	7.720000000000003e-4
chr6-082191027-G-A	chr6	82191027	G	A	31219	PASS	0.0061497	nfe	0.00254	1	134	0.0061497
chr6-082191028-C-A	chr6	82191028	C	A	31279	PASS	0.0061656	nfe	0.00254	1	134	0.0061656
chr6-082191094-G-A	chr6	82191094	G	A	3951863	PASS	0.30049	amr	0.206195	25	134	0.30049
chr6-082191349-T-G	chr6	82191349	T	G	381899	PASS	0.02553	nfe	0.02041700000000001	5	134	0.02553
chr6-082191351-CTATT-C	chr6	82191351	CTATT	C	381092.97	PASS	0.025586	nfe	0.02031100000000001	5	134	0.025586
chr6-082191361-C-G	chr6	82191361	C	G	2539421	PASS	0.27184	afr	0.199391	24	132	0.27184
chr6-082191464-C-T	chr6	82191464	C	T	36190	PASS	0.0047065	nfe	0.00214	1	130	0.0047065
chr6-082196231-TATTA-T	chr6	82196231	TATTA	T	39474.97	PASS	0.026114	afr	0.00224	1	134	0.026114
chr6-082196235-A-*	chr6	82196235	A	*	514.97	VQSRTrancheINDEL95.00to96.00	0	none	0.00224	0	134	0.00224
chr6-082196235-A-ACC	chr6	82196235	A	ACC	514.97	VQSRTrancheINDEL95.00to96.00	0	none	0	1	134	1e-6
chr6-082196481-T-C	chr6	82196481	T	C	205050	PASS	0.024857	nfe	0.01725000000000001	4	134	0.024857
chr6-082200360-T-A	chr6	82200360	T	A	1024	PASS	0	none	0	1	134	1e-6
chr6-082200530-C-G	chr6	82200530	C	G	6568610	PASS	0.74325	eas	0.4902409999999994	56	134	0.74325
chr6-082200561-GAAA-AAAA	chr6	82200561	GAAA	AAAA	694893	ExcessHet	0	none	0.01198099999999999	0	96	0.01198099999999999
chr6-082200561-GAAA-G	chr6	82200561	GAAA	G	694893	ExcessHet	4.081e-5	afr	2.09e-4	0	96	2.09e-4
chr6-082200561-GAAA-GA	chr6	82200561	GAAA	GA	694893	ExcessHet	0	none	0.00408	1	96	0.00408
chr6-082200561-GAAA-GAA	chr6	82200561	GAAA	GAA	694893	ExcessHet	0	none	0.14989300000000003	23	96	0.14989300000000003
chr6-082200561-GAAA-GAAAA	chr6	82200561	GAAA	GAAAA	694893	ExcessHet	0	none	0.18037600000000004	17	96	0.18037600000000004
chr6-082200561-GAAA-GAAAAA	chr6	82200561	GAAA	GAAAAA	694893	ExcessHet	0	none	0.003445	0	96	0.003445
chr6-082200561-GAAA-GAAAAAA	chr6	82200561	GAAA	GAAAAAA	694893	ExcessHet	0	none	0	0	96	1e-6
chr6-082200707-A-C	chr6	82200707	A	C	210	PASS	3.923e-5	nfe	3.820000000000003e-4	0	128	3.820000000000003e-4
chr6-082200750-G-A	chr6	82200750	G	A	1217	VQSRTrancheSNP99.80to99.90	0	none	2.2000000000000003e-5	0	18	2.2000000000000003e-5
chr6-082200750-G-C	chr6	82200750	G	C	1217	VQSRTrancheSNP99.80to99.90	0	none	0	0	18	1e-6
chr6-082200750-G-T	chr6	82200750	G	T	1217	VQSRTrancheSNP99.80to99.90	0.0010268	eas	7.010000000000006e-4	1	18	0.0010268
chr6-082200752-AGTTTTTTT-*	chr6	82200752	AGTTTTTTT	*	4327	VQSRTrancheINDEL99.50to99.90	0	none	0	0	34	1e-6
chr6-082200752-AGTTTTTTT-A	chr6	82200752	AGTTTTTTT	A	4327	VQSRTrancheINDEL99.50to99.90	1.2182e-4	nfe	3.6999999999999985e-5	0	34	1.2182e-4
chr6-082200752-AGTTTTTTT-AT	chr6	82200752	AGTTTTTTT	AT	4327	VQSRTrancheINDEL99.50to99.90	0	none	0	0	34	1e-6
chr6-082200752-AGTTTTTTT-ATGTTTTTTT	chr6	82200752	AGTTTTTTT	ATGTTTTTTT	4327	VQSRTrancheINDEL99.50to99.90	0	none	3.590000000000004e-4	0	34	3.590000000000004e-4
chr6-082200752-AGTTTTTTT-ATT	chr6	82200752	AGTTTTTTT	ATT	4327	VQSRTrancheINDEL99.50to99.90	0	none	0	0	34	1e-6
chr6-082200752-AGTTTTTTT-ATTGTTTTTTT	chr6	82200752	AGTTTTTTT	ATTGTTTTTTT	4327	VQSRTrancheINDEL99.50to99.90	0	none	2.2899999999999996e-4	0	34	2.2899999999999996e-4
chr6-082200752-AGTTTTTTT-ATTT	chr6	82200752	AGTTTTTTT	ATTT	4327	VQSRTrancheINDEL99.50to99.90	0	none	2.2000000000000003e-5	0	34	2.2000000000000003e-5
chr6-082200752-AGTTTTTTT-ATTTGTTTTTTT	chr6	82200752	AGTTTTTTT	ATTTGTTTTTTT	4327	VQSRTrancheINDEL99.50to99.90	0	none	5.2999999999999994e-5	0	34	5.2999999999999994e-5
chr6-082200752-AGTTTTTTT-ATTTT	chr6	82200752	AGTTTTTTT	ATTTT	4327	VQSRTrancheINDEL99.50to99.90	0	none	2.2000000000000003e-5	0	34	2.2000000000000003e-5
chr6-082200752-AGTTTTTTT-ATTTTGTTTTTTT	chr6	82200752	AGTTTTTTT	ATTTTGTTTTTTT	4327	VQSRTrancheINDEL99.50to99.90	0	none	0	0	34	1e-6
chr6-082200752-AGTTTTTTT-ATTTTT	chr6	82200752	AGTTTTTTT	ATTTTT	4327	VQSRTrancheINDEL99.50to99.90	0	none	3.6999999999999985e-5	0	34	3.6999999999999985e-5
chr6-082200752-AGTTTTTTT-ATTTTTGTTTTTTT	chr6	82200752	AGTTTTTTT	ATTTTTGTTTTTTT	4327	VQSRTrancheINDEL99.50to99.90	0	none	9e-6	0	34	9e-6
chr6-082200752-AGTTTTTTT-ATTTTTT	chr6	82200752	AGTTTTTTT	ATTTTTT	4327	VQSRTrancheINDEL99.50to99.90	0	none	1.47e-4	1	34	1.47e-4
chr6-082200752-AGTTTTTTT-ATTTTTTT	chr6	82200752	AGTTTTTTT	ATTTTTTT	4327	VQSRTrancheINDEL99.50to99.90	0	none	8.430000000000002e-4	0	34	8.430000000000002e-4
chr6-082200752-AGTTTTTTT-ATTTTTTTGTTTTTTT	chr6	82200752	AGTTTTTTT	ATTTTTTTGTTTTTTT	4327	VQSRTrancheINDEL99.50to99.90	0	none	9e-6	0	34	9e-6
chr6-082200752-AGTTTTTTT-TGTTTTTTT	chr6	82200752	AGTTTTTTT	TGTTTTTTT	4327	VQSRTrancheINDEL99.50to99.90	0	none	9e-6	0	34	9e-6
chr6-082200753-GTTTTTTTTTTTTTT-*	chr6	82200753	GTTTTTTTTTTTTTT	*	1590787	PASS	0	none	0.00122499999999999	1	8	0.00122499999999999
chr6-082200753-GTTTTTTTTTTTTTT-G	chr6	82200753	GTTTTTTTTTTTTTT	G	1590787	PASS	0.001166	afr	0	0	8	0.001166
chr6-082200753-GTTTTTTTTTTTTTT-GT	chr6	82200753	GTTTTTTTTTTTTTT	GT	1590787	PASS	0	none	2.2000000000000003e-5	0	8	2.2000000000000003e-5
chr6-082200753-GTTTTTTTTTTTTTT-GTT	chr6	82200753	GTTTTTTTTTTTTTT	GTT	1590787	PASS	0	none	7.250000000000005e-4	0	8	7.250000000000005e-4
chr6-082200753-GTTTTTTTTTTTTTT-GTTT	chr6	82200753	GTTTTTTTTTTTTTT	GTTT	1590787	PASS	0	none	2.08e-4	0	8	2.08e-4
chr6-082200753-GTTTTTTTTTTTTTT-GTTTT	chr6	82200753	GTTTTTTTTTTTTTT	GTTTT	1590787	PASS	0	none	2.500000000000001e-4	0	8	2.500000000000001e-4
chr6-082200753-GTTTTTTTTTTTTTT-GTTTTT	chr6	82200753	GTTTTTTTTTTTTTT	GTTTTT	1590787	PASS	0	none	0.00166299999999999	0	8	0.00166299999999999
chr6-082200753-GTTTTTTTTTTTTTT-GTTTTTT	chr6	82200753	GTTTTTTTTTTTTTT	GTTTTTT	1590787	PASS	0	none	0.01808400000000001	1	8	0.01808400000000001
chr6-082200753-GTTTTTTTTTTTTTT-GTTTTTTT	chr6	82200753	GTTTTTTTTTTTTTT	GTTTTTTT	1590787	PASS	0	none	0.01163999999999998	0	8	0.01163999999999998
chr6-082200753-GTTTTTTTTTTTTTT-GTTTTTTTT	chr6	82200753	GTTTTTTTTTTTTTT	GTTTTTTTT	1590787	PASS	0	none	0.004248	0	8	0.004248
chr6-082200753-GTTTTTTTTTTTTTT-GTTTTTTTTT	chr6	82200753	GTTTTTTTTTTTTTT	GTTTTTTTTT	1590787	PASS	0	none	0.00374	0	8	0.00374
chr6-082200753-GTTTTTTTTTTTTTT-GTTTTTTTTTT	chr6	82200753	GTTTTTTTTTTTTTT	GTTTTTTTTTT	1590787	PASS	0	none	0.00815599999999999	0	8	0.00815599999999999
chr6-082200753-GTTTTTTTTTTTTTT-GTTTTTTTTTTT	chr6	82200753	GTTTTTTTTTTTTTT	GTTTTTTTTTTT	1590787	PASS	0	none	0.017454	0	8	0.017454
chr6-082200753-GTTTTTTTTTTTTTT-GTTTTTTTTTTTT	chr6	82200753	GTTTTTTTTTTTTTT	GTTTTTTTTTTTT	1590787	PASS	0	none	0.03846800000000002	0	8	0.03846800000000002
chr6-082200753-GTTTTTTTTTTTTTT-GTTTTTTTTTTTTT	chr6	82200753	GTTTTTTTTTTTTTT	GTTTTTTTTTTTTT	1590787	PASS	0	none	0.109839	0	8	0.109839
chr6-082200753-GTTTTTTTTTTTTTT-GTTTTTTTTTTTTTTT	chr6	82200753	GTTTTTTTTTTTTTT	GTTTTTTTTTTTTTTT	1590787	PASS	0	none	0.06957000000000002	0	8	0.06957000000000002
chr6-082200753-GTTTTTTTTTTTTTT-GTTTTTTTTTTTTTTTT	chr6	82200753	GTTTTTTTTTTTTTT	GTTTTTTTTTTTTTTTT	1590787	PASS	0	none	0.04644000000000001	0	8	0.04644000000000001
chr6-082200753-GTTTTTTTTTTTTTT-GTTTTTTTTTTTTTTTTT	chr6	82200753	GTTTTTTTTTTTTTT	GTTTTTTTTTTTTTTTTT	1590787	PASS	0	none	0.02586	0	8	0.02586
chr6-082200753-GTTTTTTTTTTTTTT-GTTTTTTTTTTTTTTTTTT	chr6	82200753	GTTTTTTTTTTTTTT	GTTTTTTTTTTTTTTTTTT	1590787	PASS	0	none	0.01511799999999998	0	8	0.01511799999999998
chr6-082200753-GTTTTTTTTTTTTTT-GTTTTTTTTTTTTTTTTTTT	chr6	82200753	GTTTTTTTTTTTTTT	GTTTTTTTTTTTTTTTTTTT	1590787	PASS	0	none	0.006941	0	8	0.006941
chr6-082200753-GTTTTTTTTTTTTTT-GTTTTTTTTTTTTTTTTTTTT	chr6	82200753	GTTTTTTTTTTTTTT	GTTTTTTTTTTTTTTTTTTTT	1590787	PASS	0	none	0.003184	0	8	0.003184
chr6-082200753-GTTTTTTTTTTTTTT-GTTTTTTTTTTTTTTTTTTTTT	chr6	82200753	GTTTTTTTTTTTTTT	GTTTTTTTTTTTTTTTTTTTTT	1590787	PASS	0	none	0.00105599999999999	0	8	0.00105599999999999
chr6-082200753-GTTTTTTTTTTTTTT-GTTTTTTTTTTTTTTTTTTTTTT	chr6	82200753	GTTTTTTTTTTTTTT	GTTTTTTTTTTTTTTTTTTTTTT	1590787	PASS	0	none	5.160000000000003e-4	0	8	5.160000000000003e-4
chr6-082200753-GTTTTTTTTTTTTTT-GTTTTTTTTTTTTTTTTTTTTTTT	chr6	82200753	GTTTTTTTTTTTTTT	GTTTTTTTTTTTTTTTTTTTTTTT	1590787	PASS	0	none	8.9e-5	0	8	8.9e-5
chr6-082200753-GTTTTTTTTTTTTTT-GTTTTTTTTTTTTTTTTTTTTTTTT	chr6	82200753	GTTTTTTTTTTTTTT	GTTTTTTTTTTTTTTTTTTTTTTTT	1590787	PASS	0	none	5.2999999999999994e-5	0	8	5.2999999999999994e-5
chr6-082200753-GTTTTTTTTTTTTTT-GTTTTTTTTTTTTTTTTTTTTTTTTT	chr6	82200753	GTTTTTTTTTTTTTT	GTTTTTTTTTTTTTTTTTTTTTTTTT	1590787	PASS	0	none	0	0	8	1e-6
chr6-082200753-GTTTTTTTTTTTTTT-GTTTTTTTTTTTTTTTTTTTTTTTTTT	chr6	82200753	GTTTTTTTTTTTTTT	GTTTTTTTTTTTTTTTTTTTTTTTTTT	1590787	PASS	0	none	9e-6	0	8	9e-6
chr6-082200753-GTTTTTTTTTTTTTT-GTTTTTTTTTTTTTTTTTTTTTTTTTTT	chr6	82200753	GTTTTTTTTTTTTTT	GTTTTTTTTTTTTTTTTTTTTTTTTTTT	1590787	PASS	0	none	2.2000000000000003e-5	0	8	2.2000000000000003e-5
chr6-082200753-GTTTTTTTTTTTTTT-GTTTTTTTTTTTTTTTTTTTTTTTTTTTT	chr6	82200753	GTTTTTTTTTTTTTT	GTTTTTTTTTTTTTTTTTTTTTTTTTTTT	1590787	PASS	0	none	0	0	8	1e-6
chr6-082200753-GTTTTTTTTTTTTTT-GTTTTTTTTTTTTTTTTTTTTTTTTTTTTTT	chr6	82200753	GTTTTTTTTTTTTTT	GTTTTTTTTTTTTTTTTTTTTTTTTTTTTTT	1590787	PASS	0	none	9e-6	0	8	9e-6
chr6-082200753-GTTTTTTTTTTTTTT-GTTTTTTTTTTTTTTTTTTTTTTTTTTTTTTTTTTTTTT	chr6	82200753	GTTTTTTTTTTTTTT	GTTTTTTTTTTTTTTTTTTTTTTTTTTTTTTTTTTTTTT	1590787	PASS	0	none	9e-6	0	8	9e-6
chr6-082200753-GTTTTTTTTTTTTTT-GTTTTTTTTTTTTTTTTTTTTTTTTTTTTTTTTTTTTTTTTT	chr6	82200753	GTTTTTTTTTTTTTT	GTTTTTTTTTTTTTTTTTTTTTTTTTTTTTTTTTTTTTTTTT	1590787	PASS	0	none	0	0	8	1e-6
chr6-082200753-GTTTTTTTTTTTTTT-GTTTTTTTTTTTTTTTTTTTTTTTTTTTTTTTTTTTTTTTTTTTTTT	chr6	82200753	GTTTTTTTTTTTTTT	GTTTTTTTTTTTTTTTTTTTTTTTTTTTTTTTTTTTTTTTTTTTTTT	1590787	PASS	0	none	0	0	8	1e-6
chr6-082200753-GTTTTTTTTTTTTTT-GTTTTTTTTTTTTTTTTTTTTTTTTTTTTTTTTTTTTTTTTTTTTTTTTTTT	chr6	82200753	GTTTTTTTTTTTTTT	GTTTTTTTTTTTTTTTTTTTTTTTTTTTTTTTTTTTTTTTTTTTTTTTTTTT	1590787	PASS	0	none	0	0	8	1e-6
chr6-082200753-GTTTTTTTTTTTTTT-TTTTTTTTTTTTTTT	chr6	82200753	GTTTTTTTTTTTTTT	TTTTTTTTTTTTTTT	1590787	PASS	0	none	0.004172	1	8	0.004172
chr6-082200754-T-*	chr6	82200754	T	*	247	VQSRTrancheINDEL99.50to99.90	0	none	0.214739	2	16	0.214739
chr6-082200754-T-A	chr6	82200754	T	A	247	VQSRTrancheINDEL99.50to99.90	0	none	0	0	16	1e-6
chr6-082200754-T-TTTTG	chr6	82200754	T	TTTTG	247	VQSRTrancheINDEL99.50to99.90	1.954e-5	nfe	6.320000000000003e-4	0	16	6.320000000000003e-4
chr6-082200755-T-*	chr6	82200755	T	*	1228	VQSRTrancheINDEL99.50to99.90	0	none	0.10843600000000002	1	46	0.10843600000000002
chr6-082200755-T-A	chr6	82200755	T	A	1228	VQSRTrancheINDEL99.50to99.90	0	none	0	0	46	1e-6
chr6-082200755-T-G	chr6	82200755	T	G	1228	VQSRTrancheINDEL99.50to99.90	1.65e-6	nfe	9e-6	0	46	9e-6
chr6-082200755-T-TTC	chr6	82200755	T	TTC	1228	VQSRTrancheINDEL99.50to99.90	0	none	0	0	46	1e-6
chr6-082200755-T-TTTG	chr6	82200755	T	TTTG	1228	VQSRTrancheINDEL99.50to99.90	5.445e-5	nfe	5.170000000000003e-4	0	46	5.170000000000003e-4
chr6-082200756-T-*	chr6	82200756	T	*	1819	VQSRTrancheINDEL99.50to99.90	0	none	0.06897600000000002	1	84	0.06897600000000002
chr6-082200756-T-A	chr6	82200756	T	A	1819	VQSRTrancheINDEL99.50to99.90	0	none	0	0	84	1e-6
chr6-082200756-T-TTG	chr6	82200756	T	TTG	1819	VQSRTrancheINDEL99.50to99.90	1.4374e-4	nfe	6.330000000000003e-4	0	84	6.330000000000003e-4
chr6-082200757-T-*	chr6	82200757	T	*	5750	VQSRTrancheINDEL99.50to99.90	0	none	0.05067200000000001	1	102	0.05067200000000001
chr6-082200757-T-G	chr6	82200757	T	G	5750	VQSRTrancheINDEL99.50to99.90	0	none	0	0	102	1e-6
chr6-082200757-T-TG	chr6	82200757	T	TG	5750	VQSRTrancheINDEL99.50to99.90	6.7365e-4	mid	0.00179099999999999	0	102	0.00179099999999999
chr6-082200758-T-*	chr6	82200758	T	*	34922	VQSRTrancheINDEL99.50to99.90	0	none	0.041877	1	108	0.041877
chr6-082200758-T-G	chr6	82200758	T	G	34922	VQSRTrancheINDEL99.50to99.90	0.015436	mid	0.00885399999999999	1	108	0.015436
chr6-082200758-T-TG	chr6	82200758	T	TG	34922	VQSRTrancheINDEL99.50to99.90	2.45e-6	nfe	0	0	108	2.45e-6
chr6-082200759-T-*	chr6	82200759	T	*	22169	VQSRTrancheSNP99.80to99.90	0	none	0.03773400000000001	1	108	0.03773400000000001
chr6-082200759-T-G	chr6	82200759	T	G	22169	VQSRTrancheSNP99.80to99.90	0.0039144	mid	0.005594	0	108	0.005594
chr6-082200760-T-*	chr6	82200760	T	*	3827	VQSRTrancheSNP99.80to99.90	0	none	0.03364800000000002	1	116	0.03364800000000002
chr6-082200760-T-G	chr6	82200760	T	G	3827	VQSRTrancheSNP99.80to99.90	5.8077e-4	nfe	0.00120499999999999	0	116	0.00120499999999999
chr6-082200761-T-*	chr6	82200761	T	*	965	VQSRTrancheSNP99.80to99.90	0	none	0.02229	1	118	0.02229
chr6-082200761-T-G	chr6	82200761	T	G	965	VQSRTrancheSNP99.80to99.90	2.2905e-4	nfe	4.05e-4	0	118	4.05e-4
chr6-082200782-G-*	chr6	82200782	G	*	1652	PASS	0	none	9e-6	0	48	9e-6
chr6-082200782-G-T	chr6	82200782	G	T	1652	PASS	1.0901e-4	eas	7.020000000000006e-4	0	48	7.020000000000006e-4
chr6-082200784-GC-CC	chr6	82200784	GC	CC	260	VQSRTrancheINDEL99.90to99.95	0	none	0	0	72	1e-6
chr6-082200784-GC-G	chr6	82200784	GC	G	260	VQSRTrancheINDEL99.90to99.95	0	none	0	0	72	1e-6
chr6-082200784-GC-TC	chr6	82200784	GC	TC	260	VQSRTrancheINDEL99.90to99.95	0	none	5.2999999999999994e-5	0	72	5.2999999999999994e-5
chr6-082200785-C-*	chr6	82200785	C	*	188	PASS	0	none	0	0	88	1e-6
chr6-082200785-C-A	chr6	82200785	C	A	188	PASS	1.72e-6	nfe	3.6999999999999985e-5	0	88	3.6999999999999985e-5
chr6-082200785-C-G	chr6	82200785	C	G	188	PASS	3.071e-5	eas	5.2999999999999994e-5	0	88	5.2999999999999994e-5
chr6-082200785-C-T	chr6	82200785	C	T	188	PASS	4.03e-6	nfe	0	0	88	4.03e-6
chr6-082201553-G-A	chr6	82201553	G	A	138141	PASS	0.018902	nfe	0.01262299999999999	1	134	0.018902
chr6-082202392-C-G	chr6	82202392	C	G	194989	PASS	0.040816	mid	0.021895	3	130	0.040816
chr6-082202436-T-*	chr6	82202436	T	*	5431812	PASS	0	none	0	0	128	1e-6
chr6-082202436-T-G	chr6	82202436	T	G	5431812	PASS	0.74363	eas	0.43145399999999984	46	128	0.74363
chr6-082204743-G-A	chr6	82204743	G	A	1452186	PASS	0.36385	afr	0.201774	25	134	0.36385
chr6-082204781-A-G	chr6	82204781	A	G	234	PASS	0	none	0	1	134	1e-6
chr6-082204812-G-T	chr6	82204812	G	T	78408	PASS	0.022962	sas	0.006783	2	134	0.022962
chr6-082204975-A-ACACACCCAAC	chr6	82204975	A	ACACACCCAAC	1207	VQSRTrancheINDEL95.00to96.00	0	none	0	0	134	1e-6
chr6-082204975-A-G	chr6	82204975	A	G	1207	VQSRTrancheINDEL95.00to96.00	1.747e-4	amr	2.2000000000000003e-5	1	134	1.747e-4
chr6-082205012-GAAAAAAAAATTTGAAGTAATTAGTACACTAGAAAAGAGATTTAAGTA-AAAAAAAAAATTTGAAGTAATTAGTACACTAGAAAAGAGATTTAAGTA	chr6	82205012	GAAAAAAAAATTTGAAGTAATTAGTACACTAGAAAAGAGATTTAAGTA	AAAAAAAAAATTTGAAGTAATTAGTACACTAGAAAAGAGATTTAAGTA	8757	VQSRTrancheINDEL95.00to96.00	0	none	2.2000000000000003e-5	0	126	2.2000000000000003e-5
chr6-082205012-GAAAAAAAAATTTGAAGTAATTAGTACACTAGAAAAGAGATTTAAGTA-G	chr6	82205012	GAAAAAAAAATTTGAAGTAATTAGTACACTAGAAAAGAGATTTAAGTA	G	8757	VQSRTrancheINDEL95.00to96.00	6.246e-5	eas	0	0	126	6.246e-5
chr6-082205012-GAAAAAAAAATTTGAAGTAATTAGTACACTAGAAAAGAGATTTAAGTA-GAAAAAAAAAAATTTGAAGTAATTAGTACACTAGAAAAGAGATTTAAGTA	chr6	82205012	GAAAAAAAAATTTGAAGTAATTAGTACACTAGAAAAGAGATTTAAGTA	GAAAAAAAAAAATTTGAAGTAATTAGTACACTAGAAAAGAGATTTAAGTA	8757	VQSRTrancheINDEL95.00to96.00	0	none	0	0	126	1e-6
chr6-082205012-GAAAAAAAAATTTGAAGTAATTAGTACACTAGAAAAGAGATTTAAGTA-GAAAAAAAAAATTTGAAGTAATTAGTACACTAGAAAAGAGATTTAAGTA	chr6	82205012	GAAAAAAAAATTTGAAGTAATTAGTACACTAGAAAAGAGATTTAAGTA	GAAAAAAAAAATTTGAAGTAATTAGTACACTAGAAAAGAGATTTAAGTA	8757	VQSRTrancheINDEL95.00to96.00	0	none	0.00159499999999999	0	126	0.00159499999999999
chr6-082205012-GAAAAAAAAATTTGAAGTAATTAGTACACTAGAAAAGAGATTTAAGTA-GAAAAAAAATTTGAAGTAATTAGTACACTAGAAAAGAGATTTAAGTA	chr6	82205012	GAAAAAAAAATTTGAAGTAATTAGTACACTAGAAAAGAGATTTAAGTA	GAAAAAAAATTTGAAGTAATTAGTACACTAGAAAAGAGATTTAAGTA	8757	VQSRTrancheINDEL95.00to96.00	0	none	8.920000000000005e-4	0	126	8.920000000000005e-4
chr6-082205058-TA-*	chr6	82205058	TA	*	46988.97	PASS	0	none	0	0	120	1e-6
chr6-082205058-TA-T	chr6	82205058	TA	T	46988.97	PASS	0.028008	afr	0.01453299999999999	2	120	0.028008
chr6-082205058-TA-TAA	chr6	82205058	TA	TAA	46988.97	PASS	0	none	0.00927299999999998	2	120	0.00927299999999998
chr6-082205058-TA-TAAA	chr6	82205058	TA	TAAA	46988.97	PASS	0	none	0	0	120	1e-6
chr6-082205280-C-T	chr6	82205280	C	T	36978	PASS	0.025979	nfe	0.01065299999999998	0	22	0.025979
chr6-082210327-CTTT-C	chr6	82210327	CTTT	C	2653.97	PASS	0	none	0	0	0	1e-6
chr6-082210327-CTTT-CT	chr6	82210327	CTTT	CT	2653.97	PASS	0	none	1.87e-4	0	0	1.87e-4
chr6-082210327-CTTT-CTT	chr6	82210327	CTTT	CTT	2653.97	PASS	0	none	7.480000000000004e-4	0	0	7.480000000000004e-4
chr6-082210327-CTTT-CTTTT	chr6	82210327	CTTT	CTTTT	2653.97	PASS	0	none	3.150000000000005e-4	0	0	3.150000000000005e-4
chr6-082210327-CTTT-CTTTTT	chr6	82210327	CTTT	CTTTTT	2653.97	PASS	0	none	3.810000000000003e-4	0	0	3.810000000000003e-4
chr6-082210327-CTTT-CTTTTTT	chr6	82210327	CTTT	CTTTTTT	2653.97	PASS	0	none	9e-6	0	0	9e-6
chr6-082210378-T-C	chr6	82210378	T	C	171	PASS	0	none	5.2999999999999994e-5	0	0	5.2999999999999994e-5
chr6-082210721-GGTTT-G	chr6	82210721	GGTTT	G	100464	PASS	0.025226	nfe	0.01031399999999999	3	112	0.025226
chr6-082210721-GGTTT-TGTTT	chr6	82210721	GGTTT	TGTTT	100464	PASS	0	none	0	0	112	1e-6
chr6-082210722-GT-*	chr6	82210722	GT	*	1660	VQSRTrancheINDEL95.00to96.00	0	none	0.01031399999999999	3	114	0.01031399999999999
chr6-082210722-GT-G	chr6	82210722	GT	G	1660	VQSRTrancheINDEL95.00to96.00	3.7082e-4	amr	5.2999999999999994e-5	0	114	3.7082e-4
chr6-082210722-GT-GTT	chr6	82210722	GT	GTT	1660	VQSRTrancheINDEL95.00to96.00	0	none	1.0799999999999996e-4	0	114	1.0799999999999996e-4
chr6-082210722-GT-TT	chr6	82210722	GT	TT	1660	VQSRTrancheINDEL95.00to96.00	0	none	9e-6	0	114	9e-6
chr6-082211622-G-A	chr6	82211622	G	A	4188711	PASS	0.30472	amr	0.21218100000000004	25	134	0.30472
chr6-082211700-C-T	chr6	82211700	C	T	195694	PASS	0.024891	nfe	0.01488099999999999	4	134	0.024891
chr6-082212643-T-C	chr6	82212643	T	C	366	PASS	1.4067e-4	nfe	0	1	134	1.4067e-4
chr6-082212671-C-T	chr6	82212671	C	T	5310484	PASS	0.30499	amr	0.208137	25	134	0.30499
chr6-082212854-A-G	chr6	82212854	A	G	3429839	PASS	0.29985	amr	0.207894	25	134	0.29985
chr6-082214928-A-G	chr6	82214928	A	G	8846975	PASS	0.94824	eas	0.6643680000000004	81	134	0.94824
chr6-082214928-A-T	chr6	82214928	A	T	8846975	PASS	0	none	0	0	134	1e-6
chr6-082216002-C-G	chr6	82216002	C	G	38847	PASS	0.024223	afr	0.002215	1	134	0.024223
chr6-082220720-GAAA-*	chr6	82220720	GAAA	*	1608936	ExcessHet	0	none	7.030000000000005e-4	0	118	7.030000000000005e-4
chr6-082220720-GAAA-AAAA	chr6	82220720	GAAA	AAAA	1608936	ExcessHet	0	none	0.002966	0	118	0.002966
chr6-082220720-GAAA-G	chr6	82220720	GAAA	G	1608936	ExcessHet	3.327e-5	sas	2.9400000000000004e-4	0	118	2.9400000000000004e-4
chr6-082220720-GAAA-GA	chr6	82220720	GAAA	GA	1608936	ExcessHet	0	none	0.006161	0	118	0.006161
chr6-082220720-GAAA-GAA	chr6	82220720	GAAA	GAA	1608936	ExcessHet	0	none	0.141462	25	118	0.141462
chr6-082220720-GAAA-GAAAA	chr6	82220720	GAAA	GAAAA	1608936	ExcessHet	0	none	0.22159	31	118	0.22159
chr6-082220720-GAAA-GAAAAA	chr6	82220720	GAAA	GAAAAA	1608936	ExcessHet	0	none	0.00976799999999999	0	118	0.00976799999999999
chr6-082220720-GAAA-GAAAAAA	chr6	82220720	GAAA	GAAAAAA	1608936	ExcessHet	0	none	3.160000000000005e-4	0	118	3.160000000000005e-4
chr6-082220720-GAAA-GAAAAAAA	chr6	82220720	GAAA	GAAAAAAA	1608936	ExcessHet	0	none	2.2000000000000003e-5	0	118	2.2000000000000003e-5
chr6-082220720-GAAA-TAAA	chr6	82220720	GAAA	TAAA	1608936	ExcessHet	0	none	0	0	118	1e-6
chr6-082223592-C-T	chr6	82223592	C	T	4143705	PASS	0.30437	amr	0.208002	25	134	0.30437
chr6-082224245-T-G	chr6	82224245	T	G	245	PASS	3.84e-6	nfe	0	1	134	3.84e-6
chr6-082227068-A-*	chr6	82227068	A	*	55738	PASS	0	none	3.6999999999999985e-5	0	132	3.6999999999999985e-5
chr6-082227068-A-G	chr6	82227068	A	G	55738	PASS	0.010756	sas	0.00655	1	132	0.010756
chr6-082227107-GA-*	chr6	82227107	GA	*	1496761	PASS	0	none	0	0	134	1e-6
chr6-082227107-GA-AA	chr6	82227107	GA	AA	1496761	PASS	0	none	0	0	134	1e-6
chr6-082227107-GA-G	chr6	82227107	GA	G	1496761	PASS	1.4198e-4	sas	0.00103599999999999	0	134	0.00103599999999999
chr6-082227107-GA-GAA	chr6	82227107	GA	GAA	1496761	PASS	0	none	0.20048	25	134	0.20048
chr6-082227107-GA-GAAA	chr6	82227107	GA	GAAA	1496761	PASS	0	none	0.00127799999999999	0	134	0.00127799999999999
chr6-082227107-GA-GAAAA	chr6	82227107	GA	GAAAA	1496761	PASS	0	none	0	0	134	1e-6
chr6-082227107-GA-TA	chr6	82227107	GA	TA	1496761	PASS	0	none	0	0	134	1e-6
chr6-082231796-C-A	chr6	82231796	C	A	1913	PASS	9.717e-5	nfe	2.2000000000000003e-5	1	134	9.717e-5
chr6-082231939-C-G	chr6	82231939	C	G	1649495	PASS	0.27385	afr	0.194226	25	134	0.27385
chr6-082231939-C-T	chr6	82231939	C	T	1649495	PASS	0	none	0	0	134	1e-6
chr6-082234253-A-*	chr6	82234253	A	*	72641	PASS	0	none	0	0	132	1e-6
chr6-082234253-A-G	chr6	82234253	A	G	72641	PASS	0.03545	afr	0.007508	0	132	0.03545
chr6-082234284-AAT-A	chr6	82234284	AAT	A	3659	VQSRTrancheINDEL96.00to97.00	8.676e-5	sas	7.740000000000004e-4	1	128	7.740000000000004e-4
chr6-082234284-AAT-AATAT	chr6	82234284	AAT	AATAT	3659	VQSRTrancheINDEL96.00to97.00	0	none	4.05e-4	0	128	4.05e-4
chr6-082234284-AAT-CAT	chr6	82234284	AAT	CAT	3659	VQSRTrancheINDEL96.00to97.00	0	none	0	0	128	1e-6
chr6-082234284-AAT-TAT	chr6	82234284	AAT	TAT	3659	VQSRTrancheINDEL96.00to97.00	0	none	0	0	128	1e-6
chr6-082234339-ATTTT-*	chr6	82234339	ATTTT	*	177318	PASS	0	none	6.999999999999998e-5	0	44	6.999999999999998e-5
chr6-082234339-ATTTT-A	chr6	82234339	ATTTT	A	177318	PASS	0	none	0	0	44	1e-6
chr6-082234339-ATTTT-AT	chr6	82234339	ATTTT	AT	177318	PASS	0	none	8.9e-5	0	44	8.9e-5
chr6-082234339-ATTTT-ATT	chr6	82234339	ATTTT	ATT	177318	PASS	0	none	0.00211	0	44	0.00211
chr6-082234339-ATTTT-ATTT	chr6	82234339	ATTTT	ATTT	177318	PASS	0	none	0.06531100000000001	6	44	0.06531100000000001
chr6-082234339-ATTTT-ATTTTT	chr6	82234339	ATTTT	ATTTTT	177318	PASS	0	none	0.03558500000000002	6	44	0.03558500000000002
chr6-082234339-ATTTT-ATTTTTT	chr6	82234339	ATTTT	ATTTTTT	177318	PASS	0	none	4.940000000000003e-4	0	44	4.940000000000003e-4
chr6-082234339-ATTTT-ATTTTTTT	chr6	82234339	ATTTT	ATTTTTTT	177318	PASS	0	none	2.2000000000000003e-5	0	44	2.2000000000000003e-5
chr6-082234339-ATTTT-TTTTT	chr6	82234339	ATTTT	TTTTT	177318	PASS	0	none	2.9400000000000004e-4	0	44	2.9400000000000004e-4
chr6-082234390-A-*	chr6	82234390	A	*	476263	PASS	0	none	0	0	30	1e-6
chr6-082234390-A-G	chr6	82234390	A	G	476263	PASS	0.27193	afr	0.137226	8	30	0.27193
chr6-082240966-T-G	chr6	82240966	T	G	592	PASS	3.862e-5	nfe	0	1	134	3.862e-5
chr6-082240969-C-A	chr6	82240969	C	A	595	PASS	3.86e-5	nfe	0	1	134	3.86e-5
chr6-082247421-C-T	chr6	82247421	C	T	2118532	PASS	0.64929	eas	0.18797300000000003	60	134	0.64929
chr6-082247439-A-C	chr6	82247439	A	C	195	PASS	4.383e-5	nfe	0	1	134	4.383e-5
chr6-082247439-A-T	chr6	82247439	A	T	195	PASS	0	none	0	0	134	1e-6
chr6-082247441-G-A	chr6	82247441	G	A	219	PASS	0	none	9e-6	0	134	9e-6
chr6-082247441-G-C	chr6	82247441	G	C	219	PASS	2.13e-6	nfe	0	1	134	2.13e-6
chr6-082247461-C-T	chr6	82247461	C	T	2028	PASS	2.6713e-4	amr	3.6999999999999985e-5	1	132	2.6713e-4
chr6-082247839-G-T	chr6	82247839	G	T	6337	PASS	0.0039719	nfe	3.820000000000003e-4	1	130	0.0039719
chr6-082364214-T-G	chr6	82364214	T	G	138996	PASS	0.62534	nfe	0.092155	0	0	0.62534
chr6-082364589-A-C	chr6	82364589	A	C	176	PASS	0	none	0	0	4	1e-6
chr6-082364589-A-G	chr6	82364589	A	G	176	PASS	0	none	2.2000000000000003e-5	0	4	2.2000000000000003e-5
chr6-082364648-C-A	chr6	82364648	C	A	2657574	PASS	0	none	0	0	24	1e-6
chr6-082364648-C-G	chr6	82364648	C	G	2657574	PASS	0	none	0	0	24	1e-6
chr6-082364648-C-T	chr6	82364648	C	T	2657574	PASS	0.62942	nfe	0.4815229999999995	12	24	0.62942
chr6-082364851-A-*	chr6	82364851	A	*	230047	PASS	0	none	9e-6	0	124	9e-6
chr6-082364851-A-G	chr6	82364851	A	G	230047	PASS	0.025788	sas	0.01421999999999998	4	124	0.025788
chr6-082364854-GT-G	chr6	82364854	GT	G	195422.97	ExcessHet	0.0012865	amr	0.002263	0	112	0.002263
chr6-082364854-GT-GTT	chr6	82364854	GT	GTT	195422.97	ExcessHet	0	none	0.12033	8	112	0.12033
chr6-082364854-GT-GTTT	chr6	82364854	GT	GTTT	195422.97	ExcessHet	0	none	0.00127699999999999	0	112	0.00127699999999999
chr6-082364854-GT-GTTTT	chr6	82364854	GT	GTTTT	195422.97	ExcessHet	0	none	0	0	112	1e-6
chr6-082364854-GT-GTTTTTTTT	chr6	82364854	GT	GTTTTTTTT	195422.97	ExcessHet	0	none	0	0	112	1e-6
chr6-082365178-C-G	chr6	82365178	C	G	1077	PASS	0	none	0	1	134	1e-6
chr6-082365220-A-G	chr6	82365220	A	G	1118852	PASS	0.051568	mid	0.019888	4	134	0.051568
chr6-082365301-CGGCCGCCGCTGGCGGAGCT-*	chr6	82365301	CGGCCGCCGCTGGCGGAGCT	*	5422	PASS	0	none	0	0	134	1e-6
chr6-082365301-CGGCCGCCGCTGGCGGAGCT-C	chr6	82365301	CGGCCGCCGCTGGCGGAGCT	C	5422	PASS	2.65e-6	nfe	9e-6	0	134	9e-6
chr6-082365301-CGGCCGCCGCTGGCGGAGCT-TGGCCGCCGCTGGCGGAGCT	chr6	82365301	CGGCCGCCGCTGGCGGAGCT	TGGCCGCCGCTGGCGGAGCT	5422	PASS	0	none	0	1	134	1e-6
chr6-082365314-C-*	chr6	82365314	C	*	477287	PASS	0	none	2.2000000000000003e-5	0	134	2.2000000000000003e-5
chr6-082365314-C-T	chr6	82365314	C	T	477287	PASS	0.011868	nfe	0.007431	2	134	0.011868
chr6-082365741-A-G	chr6	82365741	A	G	5292	PASS	0	none	9e-6	1	134	9e-6
chr6-082366197-G-A	chr6	82366197	G	A	21887816	PASS	0.73777	afr	0.6851080000000002	95	134	0.73777
chr6-082366572-A-G	chr6	82366572	A	G	6458	PASS	0.0053132	nfe	0.00166599999999999	2	58	0.0053132
chr6-082366897-TAAAA-T	chr6	82366897	TAAAA	T	961.97	PASS	0	none	0	0	0	1e-6
chr6-082366897-TAAAA-TA	chr6	82366897	TAAAA	TA	961.97	PASS	0	none	0	0	0	1e-6
chr6-082366897-TAAAA-TAA	chr6	82366897	TAAAA	TAA	961.97	PASS	0	none	3.6999999999999985e-5	0	0	3.6999999999999985e-5
chr6-082366897-TAAAA-TAAA	chr6	82366897	TAAAA	TAAA	961.97	PASS	0	none	4.03e-4	0	0	4.03e-4
chr6-082366897-TAAAA-TAAAAA	chr6	82366897	TAAAA	TAAAAA	961.97	PASS	0	none	3.6999999999999985e-5	0	0	3.6999999999999985e-5
chr6-082892450-C-A	chr6	82892450	C	A	228767	PASS	0.40821	amr	0.085552	0	0	0.40821
chr6-082892634-A-G	chr6	82892634	A	G	848290	PASS	0.47881	amr	0.202355	7	34	0.47881
chr6-082892764-T-C	chr6	82892764	T	C	262948	PASS	0.034048	sas	0.019908	1	122	0.034048
chr6-082892864-C-T	chr6	82892864	C	T	4765079	PASS	0.55148	amr	0.26462899999999945	30	134	0.55148
chr6-082957217-T-C	chr6	82957217	T	C	12632384	PASS	0.83029	eas	0.6903340000000002	98	134	0.83029
chr6-082957224-G-T	chr6	82957224	G	T	12919768	PASS	0.82919	eas	0.6903880000000002	98	134	0.82919
chr6-082957286-G-A	chr6	82957286	G	A	2591049	PASS	0.16851	sas	0.15042500000000003	16	134	0.16851
chr6-082957319-G-T	chr6	82957319	G	T	136406	PASS	0.0092282	mid	0.005905	2	134	0.0092282
chr6-082957326-C-T	chr6	82957326	C	T	3507656	PASS	0.16981	sas	0.15037100000000003	16	134	0.16981
chr6-082957402-C-T	chr6	82957402	C	T	3549	PASS	6.7006e-4	afr	3.6999999999999985e-5	1	134	6.7006e-4
chr6-082957447-A-G	chr6	82957447	A	G	273982	PASS	0.02038	nfe	0.01194099999999999	4	134	0.02038
chr6-083018908-T-C	chr6	83018908	T	C	553361	PASS	0.07705	afr	0.030248	2	134	0.07705
chr6-083018942-T-C	chr6	83018942	T	C	337825	PASS	0.060264	amr	0.01396099999999998	2	134	0.060264
chr6-083019234-G-A	chr6	83019234	G	A	297855	PASS	0.094628	afr	0.03057500000000002	2	112	0.094628
chr6-083024066-C-T	chr6	83024066	C	T	7487779	PASS	0.80038	eas	0.648259	96	134	0.80038
chr6-083038052-TAAA-AAAA	chr6	83038052	TAAA	AAAA	105098	PASS	0	none	0	0	2	1e-6
chr6-083038052-TAAA-T	chr6	83038052	TAAA	T	105098	PASS	0.0016422	nfe	8.9e-5	0	2	0.0016422
chr6-083038052-TAAA-TA	chr6	83038052	TAAA	TA	105098	PASS	0	none	0.005525	0	2	0.005525
chr6-083038052-TAAA-TAA	chr6	83038052	TAAA	TAA	105098	PASS	0	none	0.04837400000000001	1	2	0.04837400000000001
chr6-083038052-TAAA-TAAAA	chr6	83038052	TAAA	TAAAA	105098	PASS	0	none	0.01527299999999999	0	2	0.01527299999999999
chr6-083038052-TAAA-TAAAAA	chr6	83038052	TAAA	TAAAAA	105098	PASS	0	none	6.780000000000002e-4	0	2	6.780000000000002e-4
chr6-083038052-TAAA-TAAAAAA	chr6	83038052	TAAA	TAAAAAA	105098	PASS	0	none	9e-6	0	2	9e-6
chr6-083038052-TAAA-TAAAAAAA	chr6	83038052	TAAA	TAAAAAAA	105098	PASS	0	none	9e-6	0	2	9e-6
chr6-083038053-A-*	chr6	83038053	A	*	99	PASS	0	none	0.05430900000000002	1	2	0.05430900000000002
chr6-083038053-A-T	chr6	83038053	A	T	99	PASS	0	none	9e-6	0	2	9e-6
chr6-083038075-G-A	chr6	83038075	G	A	126	PASS	0	none	9e-6	0	16	9e-6
chr6-083038075-G-T	chr6	83038075	G	T	126	PASS	0	none	3.6999999999999985e-5	0	16	3.6999999999999985e-5
chr6-083038632-C-T	chr6	83038632	C	T	79983	PASS	0.015919	nfe	0.00852099999999998	1	132	0.015919
chr6-083044375-T-C	chr6	83044375	T	C	22398973	PASS	0.99836	nfe	0.9913250000000003	134	134	0.99836
chr6-083044762-T-C	chr6	83044762	T	C	13215971	PASS	0.90392	eas	0.7443840000000003	102	134	0.90392
chr6-083073228-A-G	chr6	83073228	A	G	1421682	PASS	0.78868	sas	0.4273429999999999	0	0	0.78868
chr6-083110403-A-G	chr6	83110403	A	G	123297	PASS	0.057945	amr	0.01393499999999999	2	134	0.057945
chr6-083113266-G-A	chr6	83113266	G	A	11146702	PASS	0.82849	sas	0.7807580000000007	105	134	0.82849
chr6-083113266-G-T	chr6	83113266	G	T	11146702	PASS	6.096e-5	nfe	9e-6	0	134	6.096e-5
chr6-083113435-G-A	chr6	83113435	G	A	200345	PASS	0.01791	nfe	0.00990199999999998	2	134	0.01791
chr6-083113438-G-A	chr6	83113438	G	A	4448	PASS	3.9043e-4	nfe	7.099999999999998e-5	2	134	3.9043e-4
chr6-083113560-TAAG-T	chr6	83113560	TAAG	T	158454.97	PASS	0.054808	amr	0.01361899999999999	2	134	0.054808
chr6-083119005-G-A	chr6	83119005	G	A	15871039	PASS	0.82529	amr	0.7775350000000006	104	134	0.82529
chr6-083120807-C-T	chr6	83120807	C	T	155158	PASS	0.026224	nfe	0.01291099999999999	3	134	0.026224
chr6-083120889-T-TGGCCTTTAAA	chr6	83120889	T	TGGCCTTTAAA	29499.97	PASS	0.004433	amr	0.002615	2	132	0.004433
chr6-083122011-C-T	chr6	83122011	C	T	82496	PASS	0.0074645	nfe	0.004697	2	134	0.0074645
chr6-083122947-G-A	chr6	83122947	G	A	426	PASS	0	none	0	1	134	1e-6
chr6-083123087-A-G	chr6	83123087	A	G	198496	PASS	0.059136	amr	0.01430199999999999	2	134	0.059136
chr6-083124856-G-A	chr6	83124856	G	A	2606	PASS	2.9889e-4	nfe	5.2999999999999994e-5	1	134	2.9889e-4
chr6-083124879-G-A	chr6	83124879	G	A	66988	PASS	5.342e-5	amr	2.2000000000000003e-5	0	134	5.342e-5
chr6-083124879-G-T	chr6	83124879	G	T	66988	PASS	0.0038107	nfe	0.002816	1	134	0.0038107
chr6-083125238-C-A	chr6	83125238	C	A	212459	PASS	0	none	9e-6	0	134	9e-6
chr6-083125238-C-T	chr6	83125238	C	T	212459	PASS	0.035178	afr	0.01293699999999999	4	134	0.035178
chr6-083125423-C-G	chr6	83125423	C	G	843	PASS	4.84e-6	nfe	0	1	134	4.84e-6
chr6-083125456-G-T	chr6	83125456	G	T	4990490	PASS	0.24016	nfe	0.21142600000000003	30	134	0.24016
chr6-083125589-C-G	chr6	83125589	C	G	23028	PASS	0.0020169	mid	5.640000000000005e-4	1	134	0.0020169
chr6-083128954-G-A	chr6	83128954	G	A	2149650	PASS	0.14406	eas	0.099686	15	134	0.14406
chr6-083129133-G-A	chr6	83129133	G	A	70406	PASS	0.002402	nfe	0.00161999999999999	1	134	0.002402
chr6-083129254-A-G	chr6	83129254	A	G	482369	PASS	0.034544	afr	0.01359299999999999	4	134	0.034544
chr6-083129609-T-*	chr6	83129609	T	*	829	PASS	0	none	0	0	134	1e-6
chr6-083129609-T-C	chr6	83129609	T	C	829	PASS	0	none	0	1	134	1e-6
chr6-083129616-A-G	chr6	83129616	A	G	87015	PASS	0.017048	nfe	0.00914599999999998	4	134	0.017048
chr6-083132052-C-G	chr6	83132052	C	G	2056780	PASS	0.24026	nfe	0.207166	30	134	0.24026
chr6-083132336-C-CTCT	chr6	83132336	C	CTCT	5947700.97	PASS	0.5662	afr	0.26792199999999966	32	134	0.5662
chr6-083132365-CCACACACA-ACACACACA	chr6	83132365	CCACACACA	ACACACACA	298805	ExcessHet	0	none	5.2999999999999994e-5	0	116	5.2999999999999994e-5
chr6-083132365-CCACACACA-C	chr6	83132365	CCACACACA	C	298805	ExcessHet	1.51e-6	nfe	0	0	116	1.51e-6
chr6-083132365-CCACACACA-CCA	chr6	83132365	CCACACACA	CCA	298805	ExcessHet	0	none	1.88e-4	0	116	1.88e-4
chr6-083132365-CCACACACA-CCACA	chr6	83132365	CCACACACA	CCACA	298805	ExcessHet	0	none	0.003497	0	116	0.003497
chr6-083132365-CCACACACA-CCACACA	chr6	83132365	CCACACACA	CCACACA	298805	ExcessHet	0	none	0.08571500000000001	20	116	0.08571500000000001
chr6-083132365-CCACACACA-CCACACACACA	chr6	83132365	CCACACACA	CCACACACACA	298805	ExcessHet	0	none	0.03717100000000001	4	116	0.03717100000000001
chr6-083132365-CCACACACA-CCACACACACACA	chr6	83132365	CCACACACA	CCACACACACACA	298805	ExcessHet	0	none	3.3800000000000046e-4	0	116	3.3800000000000046e-4
chr6-083132378-CACACACAA-*	chr6	83132378	CACACACAA	*	1031.97	PASS	0	none	3.6999999999999985e-5	0	132	3.6999999999999985e-5
chr6-083132378-CACACACAA-C	chr6	83132378	CACACACAA	C	1031.97	PASS	8.57e-6	nfe	7.500000000000004e-4	0	132	7.500000000000004e-4
chr6-083132378-CACACACAA-CCACACAA	chr6	83132378	CACACACAA	CCACACAA	1031.97	PASS	0	none	0	0	132	1e-6
chr6-083132380-CACACAA-*	chr6	83132380	CACACAA	*	45165.97	ExcessHet	0	none	7.270000000000005e-4	0	120	7.270000000000005e-4
chr6-083132380-CACACAA-C	chr6	83132380	CACACAA	C	45165.97	ExcessHet	0.0040756	sas	0.02768900000000002	7	120	0.02768900000000002
chr6-083132380-CACACAA-CCACAA	chr6	83132380	CACACAA	CCACAA	45165.97	ExcessHet	0	none	0	0	120	1e-6
chr6-083132382-CACAA-*	chr6	83132382	CACAA	*	2143643.97	PASS	0	none	0.00951099999999999	4	134	0.00951099999999999
chr6-083132382-CACAA-C	chr6	83132382	CACAA	C	2143643.97	PASS	0.22721	afr	0.185143	26	134	0.22721
chr6-083132384-CAA-*	chr6	83132384	CAA	*	664167.97	PASS	0	none	0.18933700000000003	28	132	0.18933700000000003
chr6-083132384-CAA-C	chr6	83132384	CAA	C	664167.97	PASS	0.28238	afr	0.038172	2	132	0.28238
chr6-083132385-A-*	chr6	83132385	A	*	6323.97	PASS	0	none	0.22661	32	134	0.22661
chr6-083132385-A-AC	chr6	83132385	A	AC	6323.97	PASS	0.0070409	afr	0.00110799999999999	0	134	0.0070409
chr6-083132385-A-ACACACACACACACAC	chr6	83132385	A	ACACACACACACACAC	6323.97	PASS	0	none	0	0	134	1e-6
chr6-083132385-A-ACACACACACACACACAC	chr6	83132385	A	ACACACACACACACACAC	6323.97	PASS	0	none	0	0	134	1e-6
chr6-083132386-A-*	chr6	83132386	A	*	406880	PASS	0	none	0.224237	32	134	0.224237
chr6-083132386-A-AC	chr6	83132386	A	AC	406880	PASS	0.0036251	afr	5.640000000000005e-4	0	134	0.0036251
chr6-083132386-A-ACAC	chr6	83132386	A	ACAC	406880	PASS	2.414e-5	afr	2.2000000000000003e-5	0	134	2.414e-5
chr6-083132386-A-C	chr6	83132386	A	C	406880	PASS	0.28716	afr	0.024518	0	134	0.28716
chr6-083132386-A-T	chr6	83132386	A	T	406880	PASS	2.412e-5	afr	0	0	134	2.412e-5
chr6-083134062-T-C	chr6	83134062	T	C	728375	PASS	0.13978	eas	0.09393500000000002	15	132	0.13978
chr6-083134090-C-A	chr6	83134090	C	A	26464	PASS	6.4e-7	nfe	0	0	134	1e-6
chr6-083134090-C-T	chr6	83134090	C	T	26464	PASS	0.0051538	nfe	0.002339	1	134	0.0051538
chr6-083137102-A-G	chr6	83137102	A	G	200092	PASS	0.057574	amr	0.01330499999999998	2	134	0.057574
chr6-083139866-CT-C	chr6	83139866	CT	C	163535.97	PASS	0.027448	nfe	0.01698600000000002	3	134	0.027448
chr6-083139956-T-C	chr6	83139956	T	C	22012	PASS	0.0025118	amr	9.640000000000004e-4	2	134	0.0025118
chr6-083140465-A-G	chr6	83140465	A	G	17520	PASS	9.408e-4	nfe	0.00105999999999999	1	134	0.00105999999999999
chr6-083141823-G-A	chr6	83141823	G	A	26775	PASS	0.0051267	nfe	0.002115	1	132	0.0051267
chr6-083141838-A-G	chr6	83141838	A	G	4697	PASS	7.3955e-4	amr	2.09e-4	1	134	7.3955e-4
chr6-083142144-C-T	chr6	83142144	C	T	557	PASS	2.089e-5	nfe	0	1	134	2.089e-5
chr6-083145448-T-C	chr6	83145448	T	C	182710	PASS	0.033294	mid	0.02002	5	134	0.033294
chr6-083145502-C-T	chr6	83145502	C	T	30964	PASS	0.0039864	nfe	0.00164499999999999	1	134	0.0039864
chr6-083145720-AT-A	chr6	83145720	AT	A	9875.97	PASS	1.7291e-4	amr	0.00219	0	132	0.00219
chr6-083145720-AT-ATT	chr6	83145720	AT	ATT	9875.97	PASS	0	none	0.003423	0	132	0.003423
chr6-083147178-A-G	chr6	83147178	A	G	48789	PASS	0.0081939	nfe	0.005056	2	134	0.0081939
chr6-083147197-ATTC-A	chr6	83147197	ATTC	A	79033	PASS	0.037217	afr	0.004595	1	134	0.037217
chr6-083147197-ATTC-GTTC	chr6	83147197	ATTC	GTTC	79033	PASS	0	none	0	0	134	1e-6
chr6-083147200-C-*	chr6	83147200	C	*	43	PASS	0	none	0.004595	1	134	0.004595
chr6-083147200-C-T	chr6	83147200	C	T	43	PASS	0	none	9e-6	0	134	9e-6
chr6-083147442-A-C	chr6	83147442	A	C	3514	PASS	0.0016062	nfe	4.270000000000005e-4	1	134	0.0016062
chr6-083151721-A-G	chr6	83151721	A	G	46540	PASS	0.0047909	nfe	0.002314	1	134	0.0047909
chr6-083152184-CAT-*	chr6	83152184	CAT	*	10718	VQSRTrancheINDEL95.00to96.00	0	none	2.2000000000000003e-5	0	128	2.2000000000000003e-5
chr6-083152184-CAT-AAT	chr6	83152184	CAT	AAT	10718	VQSRTrancheINDEL95.00to96.00	0	none	0	0	128	1e-6
chr6-083152184-CAT-C	chr6	83152184	CAT	C	10718	VQSRTrancheINDEL95.00to96.00	5.9521e-4	afr	8.920000000000005e-4	0	128	8.920000000000005e-4
chr6-083152184-CAT-CATAT	chr6	83152184	CAT	CATAT	10718	VQSRTrancheINDEL95.00to96.00	0	none	2.5100000000000014e-4	0	128	2.5100000000000014e-4
chr6-083152186-T-*	chr6	83152186	T	*	11599	PASS	0	none	9.640000000000004e-4	0	128	9.640000000000004e-4
chr6-083152186-T-C	chr6	83152186	T	C	11599	PASS	0.0038219	afr	4.950000000000003e-4	0	128	0.0038219
chr6-083152211-TACACACAC-*	chr6	83152211	TACACACAC	*	2506745	PASS	0	none	9e-6	0	126	9e-6
chr6-083152211-TACACACAC-AACACACAC	chr6	83152211	TACACACAC	AACACACAC	2506745	PASS	0	none	0	0	126	1e-6
chr6-083152211-TACACACAC-T	chr6	83152211	TACACACAC	T	2506745	PASS	1.211e-5	nfe	0	0	126	1.211e-5
chr6-083152211-TACACACAC-TAC	chr6	83152211	TACACACAC	TAC	2506745	PASS	0	none	0.00113199999999999	0	126	0.00113199999999999
chr6-083152211-TACACACAC-TACAC	chr6	83152211	TACACACAC	TACAC	2506745	PASS	0	none	0.204398	31	126	0.204398
chr6-083152211-TACACACAC-TACACAC	chr6	83152211	TACACACAC	TACACAC	2506745	PASS	0	none	0.02774600000000002	4	126	0.02774600000000002
chr6-083152211-TACACACAC-TACACACACAC	chr6	83152211	TACACACAC	TACACACACAC	2506745	PASS	0	none	0.006911	0	126	0.006911
chr6-083152211-TACACACAC-TACACACACACAC	chr6	83152211	TACACACAC	TACACACACACAC	2506745	PASS	0	none	0	0	126	1e-6
chr6-083152211-TACACACAC-TACACACACACACACAC	chr6	83152211	TACACACAC	TACACACACACACACAC	2506745	PASS	0	none	0	0	126	1e-6
chr6-083152214-A-*	chr6	83152214	A	*	46	VQSRTrancheINDEL97.00to99.00	0	none	0.208314	31	132	0.208314
chr6-083152214-A-ACG	chr6	83152214	A	ACG	46	VQSRTrancheINDEL97.00to99.00	0	none	0	0	132	1e-6
chr6-083152214-A-G	chr6	83152214	A	G	46	VQSRTrancheINDEL97.00to99.00	0	none	0	0	132	1e-6
chr6-083152491-T-C	chr6	83152491	T	C	10291	PASS	0.0023988	nfe	0.00137499999999999	0	126	0.0023988
chr6-083153421-TC-AC	chr6	83153421	TC	AC	275	PASS	0	none	0	0	134	1e-6
chr6-083153421-TC-T	chr6	83153421	TC	T	275	PASS	6.24e-6	nfe	0	1	134	6.24e-6
chr6-083153863-C-T	chr6	83153863	C	T	272890	PASS	0.032676	sas	0.01427599999999999	5	134	0.032676
chr6-083153864-G-A	chr6	83153864	G	A	5433039	PASS	0.56892	afr	0.26821899999999965	32	134	0.56892
chr6-083154157-G-A	chr6	83154157	G	A	4241	PASS	4.442e-5	nfe	7.099999999999998e-5	1	134	7.099999999999998e-5
chr6-083164607-A-G	chr6	83164607	A	G	315062	PASS	0.059668	amr	0.013908	1	134	0.059668
chr6-083164771-T-C	chr6	83164771	T	C	233736	PASS	0.033182	sas	0.01432899999999999	5	134	0.033182
chr6-083165786-G-C	chr6	83165786	G	C	150465	PASS	0.054331	mid	0.025934	0	0	0.054331
chr6-083166025-G-A	chr6	83166025	G	A	32244	PASS	0.012136	sas	0.006202	1	58	0.012136
chr6-083167481-C-T	chr6	83167481	C	T	7271	PASS	0.0089393	mid	0.002532	0	18	0.0089393
chr6-083167777-T-C	chr6	83167777	T	C	3450657	PASS	0.23988	nfe	0.205467	30	134	0.23988
chr6-083168097-C-*	chr6	83168097	C	*	2020	PASS	0	none	0	0	134	1e-6
chr6-083168097-C-G	chr6	83168097	C	G	2020	PASS	0	none	0	1	134	1e-6
chr6-083168460-ATT-A	chr6	83168460	ATT	A	31658	PASS	4.322e-5	eas	9e-6	0	64	4.322e-5
chr6-083168460-ATT-AT	chr6	83168460	ATT	AT	31658	PASS	0	none	0.006255	1	64	0.006255
chr6-083168460-ATT-ATTT	chr6	83168460	ATT	ATTT	31658	PASS	0	none	0.017454	2	64	0.017454
chr6-083168460-ATT-ATTTT	chr6	83168460	ATT	ATTTT	31658	PASS	0	none	8.9e-5	1	64	8.9e-5
chr6-083168460-ATT-ATTTTTTTTTTTT	chr6	83168460	ATT	ATTTTTTTTTTTT	31658	PASS	0	none	0	0	64	1e-6
chr6-083168460-ATT-TTT	chr6	83168460	ATT	TTT	31658	PASS	0	none	3.160000000000005e-4	0	64	3.160000000000005e-4
chr6-083168886-G-A	chr6	83168886	G	A	44774	PASS	0.035334	afr	0.01021199999999999	0	26	0.035334
chr6-083170448-C-T	chr6	83170448	C	T	7395546	PASS	0.56259	afr	0.2674359999999996	31	134	0.56259
chr6-083170555-C-T	chr6	83170555	C	T	2225769	PASS	0.23248	nfe	0.206708	29	134	0.23248
chr6-083170741-C-CTT	chr6	83170741	C	CTT	1647727.97	PASS	0.52636	afr	0.225798	26	116	0.52636
chr6-083172021-T-C	chr6	83172021	T	C	6009988	PASS	0.57153	afr	0.26948799999999973	31	134	0.57153
chr6-083186914-T-A	chr6	83186914	T	A	1577608	PASS	0.23558	nfe	0.198771	28	132	0.23558
chr6-083186914-T-C	chr6	83186914	T	C	1577608	PASS	0	none	0	0	132	1e-6
chr6-083187115-A-C	chr6	83187115	A	C	4386	PASS	4.0899e-4	amr	1.6699999999999994e-4	1	134	4.0899e-4
chr6-083187115-A-G	chr6	83187115	A	G	4386	PASS	0	none	0	0	134	1e-6
chr6-083188581-GTT-ATT	chr6	83188581	GTT	ATT	3872860	ExcessHet	0	none	7.970000000000003e-4	0	104	7.970000000000003e-4
chr6-083188581-GTT-G	chr6	83188581	GTT	G	3872860	ExcessHet	4.422e-4	afr	0.00166799999999999	0	104	0.00166799999999999
chr6-083188581-GTT-GT	chr6	83188581	GTT	GT	3872860	ExcessHet	0	none	0.31659199999999993	37	104	0.31659199999999993
chr6-083188581-GTT-GTTT	chr6	83188581	GTT	GTTT	3872860	ExcessHet	0	none	0.09770000000000002	11	104	0.09770000000000002
chr6-083188581-GTT-GTTTT	chr6	83188581	GTT	GTTTT	3872860	ExcessHet	0	none	0.00161899999999999	0	104	0.00161899999999999
chr6-083188581-GTT-GTTTTT	chr6	83188581	GTT	GTTTTT	3872860	ExcessHet	0	none	3.6999999999999985e-5	0	104	3.6999999999999985e-5
chr6-083190657-TAA-T	chr6	83190657	TAA	T	491988.97	ExcessHet	6.76e-6	nfe	4.720000000000004e-4	0	88	4.720000000000004e-4
chr6-083190657-TAA-TA	chr6	83190657	TAA	TA	491988.97	ExcessHet	0	none	0.17517000000000002	23	88	0.17517000000000002
chr6-083190657-TAA-TAAA	chr6	83190657	TAA	TAAA	491988.97	ExcessHet	0	none	0.110614	8	88	0.110614
chr6-083190657-TAA-TAAAA	chr6	83190657	TAA	TAAAA	491988.97	ExcessHet	0	none	9.390000000000004e-4	0	88	9.390000000000004e-4
chr6-083190730-C-T	chr6	83190730	C	T	856	PASS	7.904e-5	nfe	9e-6	1	134	7.904e-5
chr6-083190975-T-C	chr6	83190975	T	C	44841	PASS	0.0043358	mid	6.570000000000002e-4	1	134	0.0043358
chr6-083191209-G-C	chr6	83191209	G	C	1371	PASS	1.336e-5	nfe	0	1	134	1.336e-5
chr6-083193904-A-C	chr6	83193904	A	C	210	PASS	0	none	1.6699999999999994e-4	0	0	1.6699999999999994e-4
chr6-083193907-G-C	chr6	83193907	G	C	106997	PASS	0.168	nfe	0.05302800000000001	0	0	0.168
chr6-083193914-TG-CG	chr6	83193914	TG	CG	70250	PASS	0	none	9e-6	0	0	9e-6
chr6-083193914-TG-GG	chr6	83193914	TG	GG	70250	PASS	0	none	2.2000000000000003e-5	0	0	2.2000000000000003e-5
chr6-083193914-TG-T	chr6	83193914	TG	T	70250	PASS	0.0032898	sas	2.720000000000003e-4	0	0	0.0032898
chr6-083193914-TG-TGG	chr6	83193914	TG	TGG	70250	PASS	0	none	0.04034500000000002	0	0	0.04034500000000002
chr6-083193914-TG-TGGG	chr6	83193914	TG	TGGG	70250	PASS	0	none	7.480000000000004e-4	0	0	7.480000000000004e-4
chr6-083193914-TG-TGGGG	chr6	83193914	TG	TGGGG	70250	PASS	0	none	3.150000000000005e-4	0	0	3.150000000000005e-4
chr6-083196278-G-A	chr6	83196278	G	A	24005	PASS	0.0021592	mid	0.00132599999999999	1	134	0.0021592
chr6-083211526-CTT-C	chr6	83211526	CTT	C	298403.97	PASS	0	none	9e-6	0	2	9e-6
chr6-083211526-CTT-CT	chr6	83211526	CTT	CT	298403.97	PASS	0	none	1.6699999999999994e-4	0	2	1.6699999999999994e-4
chr6-083211526-CTT-CTTT	chr6	83211526	CTT	CTTT	298403.97	PASS	0	none	0.15112	1	2	0.15112
chr6-083211526-CTT-CTTTT	chr6	83211526	CTT	CTTTT	298403.97	PASS	0	none	0.02284700000000001	0	2	0.02284700000000001
chr6-083211526-CTT-CTTTTT	chr6	83211526	CTT	CTTTTT	298403.97	PASS	0	none	4.940000000000003e-4	0	2	4.940000000000003e-4
chr6-083211772-A-G	chr6	83211772	A	G	585	PASS	1.32e-6	nfe	0	1	134	1.32e-6
chr6-083212107-A-C	chr6	83212107	A	C	518	PASS	0	none	0	1	134	1e-6
chr6-083223728-A-G	chr6	83223728	A	G	542236	PASS	0.064728	amr	0.030035	1	134	0.064728
chr6-083227284-A-G	chr6	83227284	A	G	16308	PASS	0.0037772	nfe	0.00144799999999999	1	134	0.0037772
chr6-083228765-TA-T	chr6	83228765	TA	T	1281243.97	PASS	9.27e-5	amr	5.2999999999999994e-5	0	134	9.27e-5
chr6-083228765-TA-TAA	chr6	83228765	TA	TAA	1281243.97	PASS	0	none	0.118627	7	134	0.118627
chr6-083228765-TA-TAAA	chr6	83228765	TA	TAAA	1281243.97	PASS	0	none	0.01233399999999998	0	134	0.01233399999999998
chr6-083228765-TA-TAAAA	chr6	83228765	TA	TAAAA	1281243.97	PASS	0	none	7.099999999999998e-5	0	134	7.099999999999998e-5
chr6-083229072-A-G	chr6	83229072	A	G	547	PASS	2.798e-5	afr	0	1	134	2.798e-5
chr6-083229099-G-A	chr6	83229099	G	A	101115	PASS	0.013955	nfe	0.00805299999999999	1	132	0.013955
chr6-083229264-C-T	chr6	83229264	C	T	1055764	PASS	0.33092	afr	0.11653800000000002	2	26	0.33092
chr6-083237866-T-C	chr6	83237866	T	C	39740	PASS	0.007202	nfe	0.003372	1	134	0.007202
chr6-083239542-T-C	chr6	83239542	T	C	8524901	PASS	0.56255	afr	0.42008699999999966	41	134	0.56255
chr6-083239778-C-T	chr6	83239778	C	T	836608	PASS	0.21275	eas	0.08522	6	134	0.21275
chr6-083315196-T-C	chr6	83315196	T	C	49973	PASS	0.0085812	nfe	0.004237	1	134	0.0085812
chr6-083346064-A-G	chr6	83346064	A	G	2727259	PASS	0.53556	amr	0.3285739999999996	41	134	0.53556
chr6-083346436-G-*	chr6	83346436	G	*	9546	PASS	0	none	0	0	134	1e-6
chr6-083346436-G-T	chr6	83346436	G	T	9546	PASS	0.017717	afr	8.69e-4	1	134	0.017717
chr6-083346456-T-A	chr6	83346456	T	A	106760	PASS	0	none	9e-6	0	134	9e-6
chr6-083346456-T-C	chr6	83346456	T	C	106760	PASS	0.024406	nfe	0.01430199999999999	4	134	0.024406
chr6-083352115-A-C	chr6	83352115	A	C	173	PASS	4.981e-5	nfe	1.27e-4	0	132	1.27e-4
chr6-083352115-A-T	chr6	83352115	A	T	173	PASS	0	none	0	0	132	1e-6
chr6-083352145-GAAAAAA-*	chr6	83352145	GAAAAAA	*	1466467	ExcessHet	0	none	7.270000000000005e-4	0	110	7.270000000000005e-4
chr6-083352145-GAAAAAA-AAAAAAA	chr6	83352145	GAAAAAA	AAAAAAA	1466467	ExcessHet	0	none	0.01044399999999999	0	110	0.01044399999999999
chr6-083352145-GAAAAAA-CAAAAAA	chr6	83352145	GAAAAAA	CAAAAAA	1466467	ExcessHet	0	none	2.2000000000000003e-5	0	110	2.2000000000000003e-5
chr6-083352145-GAAAAAA-G	chr6	83352145	GAAAAAA	G	1466467	ExcessHet	1.3172e-4	sas	3.6000000000000035e-4	0	110	3.6000000000000035e-4
chr6-083352145-GAAAAAA-GA	chr6	83352145	GAAAAAA	GA	1466467	ExcessHet	0	none	0.002238	0	110	0.002238
chr6-083352145-GAAAAAA-GAA	chr6	83352145	GAAAAAA	GAA	1466467	ExcessHet	0	none	0.005181	0	110	0.005181
chr6-083352145-GAAAAAA-GAAA	chr6	83352145	GAAAAAA	GAAA	1466467	ExcessHet	0	none	0.00893199999999999	2	110	0.00893199999999999
chr6-083352145-GAAAAAA-GAAAA	chr6	83352145	GAAAAAA	GAAAA	1466467	ExcessHet	0	none	0.0365	8	110	0.0365
chr6-083352145-GAAAAAA-GAAAAA	chr6	83352145	GAAAAAA	GAAAAA	1466467	ExcessHet	0	none	0.226139	32	110	0.226139
chr6-083352145-GAAAAAA-GAAAAAAA	chr6	83352145	GAAAAAA	GAAAAAAA	1466467	ExcessHet	0	none	0.116911	15	110	0.116911
chr6-083352145-GAAAAAA-GAAAAAAAA	chr6	83352145	GAAAAAA	GAAAAAAAA	1466467	ExcessHet	0	none	0.01942700000000001	0	110	0.01942700000000001
chr6-083352145-GAAAAAA-GAAAAAAAAA	chr6	83352145	GAAAAAA	GAAAAAAAAA	1466467	ExcessHet	0	none	0.004413	0	110	0.004413
chr6-083352145-GAAAAAA-GAAAAAAAAAA	chr6	83352145	GAAAAAA	GAAAAAAAAAA	1466467	ExcessHet	0	none	8.920000000000005e-4	0	110	8.920000000000005e-4
chr6-083352145-GAAAAAA-GAAAAAAAAAAA	chr6	83352145	GAAAAAA	GAAAAAAAAAAA	1466467	ExcessHet	0	none	1.0799999999999996e-4	0	110	1.0799999999999996e-4
chr6-083352145-GAAAAAA-GAAAAAAAAAAAA	chr6	83352145	GAAAAAA	GAAAAAAAAAAAA	1466467	ExcessHet	0	none	0	0	110	1e-6
chr6-083352145-GAAAAAA-GAAAAAAAAAAAAA	chr6	83352145	GAAAAAA	GAAAAAAAAAAAAA	1466467	ExcessHet	0	none	0	0	110	1e-6
chr6-083352145-GAAAAAA-GGCAAAAAAAAA	chr6	83352145	GAAAAAA	GGCAAAAAAAAA	1466467	ExcessHet	0	none	0	0	110	1e-6
chr6-083352145-GAAAAAA-TAAAAAA	chr6	83352145	GAAAAAA	TAAAAAA	1466467	ExcessHet	0	none	3.6999999999999985e-5	0	110	3.6999999999999985e-5
chr6-083352147-A-*	chr6	83352147	A	*	73	PASS	0	none	0.05771500000000001	15	68	0.05771500000000001
chr6-083352147-A-G	chr6	83352147	A	G	73	PASS	0	none	9e-6	0	68	9e-6
chr6-083352147-A-T	chr6	83352147	A	T	73	PASS	1.5e-6	nfe	6.999999999999998e-5	0	68	6.999999999999998e-5
chr6-083352174-C-A	chr6	83352174	C	A	3831	VQSRTrancheINDEL99.90to99.95	0.0014023	eas	0.003548	2	118	0.003548
chr6-083352174-C-CAT	chr6	83352174	C	CAT	3831	VQSRTrancheINDEL99.90to99.95	0.0015202	eas	5.2999999999999994e-5	0	118	0.0015202
chr6-083352174-C-T	chr6	83352174	C	T	3831	VQSRTrancheINDEL99.90to99.95	3.6e-7	nfe	0	0	118	1e-6
chr6-083392468-T-A	chr6	83392468	T	A	26207	PASS	0.0030834	nfe	0.00176799999999999	1	132	0.0030834
chr6-083392744-C-T	chr6	83392744	C	T	9495	PASS	8.614e-4	nfe	1.6699999999999994e-4	1	134	8.614e-4
chr6-083392831-A-C	chr6	83392831	A	C	10695472	PASS	0.40211	amr	0.3001059999999998	39	134	0.40211
chr6-083393160-C-A	chr6	83393160	C	A	7366667	PASS	0.39648	amr	0.30164499999999994	39	134	0.39648
chr6-083393418-G-*	chr6	83393418	G	*	68327	PASS	0	none	0	0	134	1e-6
chr6-083393418-G-C	chr6	83393418	G	C	68327	PASS	0.067151	amr	0.005108	1	134	0.067151
chr6-083398346-A-T	chr6	83398346	A	T	7472749	PASS	0.69789	afr	0.4242509999999997	48	134	0.69789
chr6-083398366-C-T	chr6	83398366	C	T	116619	PASS	0.007575	nfe	0.004979	1	134	0.007575
chr6-083398372-C-A	chr6	83398372	C	A	302598	PASS	1.34e-6	nfe	0	0	134	1.34e-6
chr6-083398372-C-T	chr6	83398372	C	T	302598	PASS	0.030775	nfe	0.01933400000000001	11	134	0.030775
chr6-083398481-T-A	chr6	83398481	T	A	189426	PASS	0.0204	nfe	0.01055499999999999	3	134	0.0204
chr6-083407696-T-G	chr6	83407696	T	G	71452	PASS	0.024086	sas	0.00800199999999998	3	134	0.024086
chr6-083407914-AACAC-A	chr6	83407914	AACAC	A	68632	ExcessHet	3e-7	nfe	8.9e-5	0	132	8.9e-5
chr6-083407914-AACAC-AAC	chr6	83407914	AACAC	AAC	68632	ExcessHet	0	none	0.02687500000000001	6	132	0.02687500000000001
chr6-083407914-AACAC-AACACAC	chr6	83407914	AACAC	AACACAC	68632	ExcessHet	0	none	6.570000000000002e-4	0	132	6.570000000000002e-4
chr6-083407914-AACAC-CACAC	chr6	83407914	AACAC	CACAC	68632	ExcessHet	0	none	3.820000000000003e-4	0	132	3.820000000000003e-4
chr6-083407915-AC-*	chr6	83407915	AC	*	54	VQSRTrancheINDEL95.00to96.00	0	none	0.02705500000000001	6	124	0.02705500000000001
chr6-083407915-AC-A	chr6	83407915	AC	A	54	VQSRTrancheINDEL95.00to96.00	8e-7	nfe	2.2000000000000003e-5	0	124	2.2000000000000003e-5
chr6-083407915-AC-GC	chr6	83407915	AC	GC	54	VQSRTrancheINDEL95.00to96.00	0	none	0	0	124	1e-6
chr6-083407916-C-*	chr6	83407916	C	*	3123	PASS	0	none	0.027098	6	110	0.027098
chr6-083407916-C-A	chr6	83407916	C	A	3123	PASS	4.356e-4	afr	4.720000000000004e-4	0	110	4.720000000000004e-4
chr6-083407916-C-T	chr6	83407916	C	T	3123	PASS	0	none	9e-6	0	110	9e-6
chr6-083430818-A-AGG	chr6	83430818	A	AGG	283876.97	PASS	0.14699	afr	0.01026799999999999	1	134	0.14699
chr6-083431009-G-A	chr6	83431009	G	A	464475	PASS	0.14231	eas	0.022196	2	104	0.14231
chr6-083431009-G-T	chr6	83431009	G	T	464475	PASS	0	none	9e-6	0	104	9e-6
chr6-083431053-TGGC-*	chr6	83431053	TGGC	*	3478761	PASS	0	none	6.999999999999998e-5	0	16	6.999999999999998e-5
chr6-083431053-TGGC-GGGC	chr6	83431053	TGGC	GGGC	3478761	PASS	0	none	0	0	16	1e-6
chr6-083431053-TGGC-T	chr6	83431053	TGGC	T	3478761	PASS	0.53183	amr	0.26670199999999966	4	16	0.53183
chr6-083431054-GGC-*	chr6	83431054	GGC	*	1413.97	VQSRTrancheINDEL95.00to96.00	0	none	0.26674599999999965	4	22	0.26674599999999965
chr6-083431054-GGC-G	chr6	83431054	GGC	G	1413.97	VQSRTrancheINDEL95.00to96.00	9.93e-6	nfe	5.2999999999999994e-5	0	22	5.2999999999999994e-5
chr6-083431056-C-*	chr6	83431056	C	*	770	PASS	0	none	0.2668219999999997	4	14	0.2668219999999997
chr6-083431056-C-T	chr6	83431056	C	T	770	PASS	9.494e-5	nfe	2.2000000000000003e-5	0	14	9.494e-5
chr6-083431067-G-T	chr6	83431067	G	T	331383	PASS	0.13779	eas	0.022226	0	20	0.13779
chr6-083431089-T-G	chr6	83431089	T	G	396	VQSRTrancheINDEL99.50to99.90	3.7996e-4	sas	4.710000000000004e-4	0	0	4.710000000000004e-4
chr6-083431089-T-TG	chr6	83431089	T	TG	396	VQSRTrancheINDEL99.50to99.90	0	none	0	0	0	1e-6
chr6-083523905-G-A	chr6	83523905	G	A	1637	PASS	1.746e-5	nfe	0	1	134	1.746e-5
chr6-083524112-G-A	chr6	83524112	G	A	76077073	PASS	0.99168	eas	0.901092	123	134	0.99168
chr6-083524425-C-T	chr6	83524425	C	T	10517675	PASS	0.26547	eas	0.15882500000000002	20	134	0.26547
chr6-083524455-C-T	chr6	83524455	C	T	377980	PASS	0.091085	afr	0.006189	1	134	0.091085
chr6-083556305-T-G	chr6	83556305	T	G	71	PASS	0.0011377	eas	1.27e-4	0	4	0.0011377
chr6-083556322-A-*	chr6	83556322	A	*	1055806	PASS	0	none	3.6999999999999985e-5	0	6	3.6999999999999985e-5
chr6-083556322-A-G	chr6	83556322	A	G	1055806	PASS	0.68607	sas	0.3871619999999999	4	6	0.68607
chr6-083556338-AGGGG-A	chr6	83556338	AGGGG	A	16285	VQSRTrancheINDEL99.00to99.50	0	none	3.6999999999999985e-5	0	0	3.6999999999999985e-5
chr6-083556338-AGGGG-AGG	chr6	83556338	AGGGG	AGG	16285	VQSRTrancheINDEL99.00to99.50	0	none	0.009061	0	0	0.009061
chr6-083556338-AGGGG-GGGGG	chr6	83556338	AGGGG	GGGGG	16285	VQSRTrancheINDEL99.00to99.50	0	none	6.999999999999998e-5	0	0	6.999999999999998e-5
chr6-083556339-G-*	chr6	83556339	G	*	938.97	VQSRTrancheINDEL99.50to99.90	0	none	0.00916999999999998	0	22	0.00916999999999998
chr6-083556339-G-GA	chr6	83556339	G	GA	938.97	VQSRTrancheINDEL99.50to99.90	3.3388e-4	afr	8.190000000000003e-4	0	22	8.190000000000003e-4
chr6-083556340-GGGGAGAGAGAGAGAGA-*	chr6	83556340	GGGGAGAGAGAGAGAGA	*	22416	VQSRTrancheINDEL99.50to99.90	0	none	0.00906199999999999	0	0	0.00906199999999999
chr6-083556340-GGGGAGAGAGAGAGAGA-AGGGAGAGAGAGAGAGA	chr6	83556340	GGGGAGAGAGAGAGAGA	AGGGAGAGAGAGAGAGA	22416	VQSRTrancheINDEL99.50to99.90	0	none	0.003613	0	0	0.003613
chr6-083556340-GGGGAGAGAGAGAGAGA-G	chr6	83556340	GGGGAGAGAGAGAGAGA	G	22416	VQSRTrancheINDEL99.50to99.90	0	none	0	0	0	1e-6
chr6-083556340-GGGGAGAGAGAGAGAGA-GGAGAGA	chr6	83556340	GGGGAGAGAGAGAGAGA	GGAGAGA	22416	VQSRTrancheINDEL99.50to99.90	0	none	0	0	0	1e-6
chr6-083556340-GGGGAGAGAGAGAGAGA-GGAGAGAGA	chr6	83556340	GGGGAGAGAGAGAGAGA	GGAGAGAGA	22416	VQSRTrancheINDEL99.50to99.90	0	none	0	0	0	1e-6
chr6-083556340-GGGGAGAGAGAGAGAGA-GGAGAGAGAGA	chr6	83556340	GGGGAGAGAGAGAGAGA	GGAGAGAGAGA	22416	VQSRTrancheINDEL99.50to99.90	0	none	1.0699999999999996e-4	0	0	1.0699999999999996e-4
chr6-083556340-GGGGAGAGAGAGAGAGA-GGAGAGAGAGAGA	chr6	83556340	GGGGAGAGAGAGAGAGA	GGAGAGAGAGAGA	22416	VQSRTrancheINDEL99.50to99.90	0	none	9e-6	0	0	9e-6
chr6-083556340-GGGGAGAGAGAGAGAGA-GGAGAGGGAGAGAGAGAGAGA	chr6	83556340	GGGGAGAGAGAGAGAGA	GGAGAGGGAGAGAGAGAGAGA	22416	VQSRTrancheINDEL99.50to99.90	0	none	1.0699999999999996e-4	0	0	1.0699999999999996e-4
chr6-083556340-GGGGAGAGAGAGAGAGA-GGAGAGGGAGAGGGAGAGAGAGAGAGA	chr6	83556340	GGGGAGAGAGAGAGAGA	GGAGAGGGAGAGGGAGAGAGAGAGAGA	22416	VQSRTrancheINDEL99.50to99.90	0	none	9e-6	0	0	9e-6
chr6-083556340-GGGGAGAGAGAGAGAGA-GGAGGGAGAGAGAGAGAGA	chr6	83556340	GGGGAGAGAGAGAGAGA	GGAGGGAGAGAGAGAGAGA	22416	VQSRTrancheINDEL99.50to99.90	0	none	0.00825799999999999	0	0	0.00825799999999999
chr6-083556342-GGAGAGAGAGAGAGAGAGA-*	chr6	83556342	GGAGAGAGAGAGAGAGAGA	*	75694	VQSRTrancheINDEL99.00to99.50	0	none	2.93e-4	0	0	2.93e-4
chr6-083556342-GGAGAGAGAGAGAGAGAGA-AGAGAGAGAGAGAGAGAGA	chr6	83556342	GGAGAGAGAGAGAGAGAGA	AGAGAGAGAGAGAGAGAGA	75694	VQSRTrancheINDEL99.00to99.50	0	none	0.01017799999999999	0	0	0.01017799999999999
chr6-083556342-GGAGAGAGAGAGAGAGAGA-G	chr6	83556342	GGAGAGAGAGAGAGAGAGA	G	75694	VQSRTrancheINDEL99.00to99.50	0	none	0	0	0	1e-6
chr6-083556342-GGAGAGAGAGAGAGAGAGA-GAGAGAGAGAGAGAGAGAGA	chr6	83556342	GGAGAGAGAGAGAGAGAGA	GAGAGAGAGAGAGAGAGAGA	75694	VQSRTrancheINDEL99.00to99.50	0	none	6.080000000000004e-4	0	0	6.080000000000004e-4
chr6-083556342-GGAGAGAGAGAGAGAGAGA-GAGAGAGAGAGAGAGAGAGAGA	chr6	83556342	GGAGAGAGAGAGAGAGAGA	GAGAGAGAGAGAGAGAGAGAGA	75694	VQSRTrancheINDEL99.00to99.50	0	none	4.940000000000003e-4	0	0	4.940000000000003e-4
chr6-083556342-GGAGAGAGAGAGAGAGAGA-GAGAGAGAGAGAGAGAGAGAGAGA	chr6	83556342	GGAGAGAGAGAGAGAGAGA	GAGAGAGAGAGAGAGAGAGAGAGA	75694	VQSRTrancheINDEL99.00to99.50	0	none	1.6699999999999994e-4	0	0	1.6699999999999994e-4
chr6-083556342-GGAGAGAGAGAGAGAGAGA-GAGAGAGAGAGAGAGAGAGAGAGAGA	chr6	83556342	GGAGAGAGAGAGAGAGAGA	GAGAGAGAGAGAGAGAGAGAGAGAGA	75694	VQSRTrancheINDEL99.00to99.50	0	none	5.2999999999999994e-5	0	0	5.2999999999999994e-5
chr6-083556342-GGAGAGAGAGAGAGAGAGA-GAGAGAGAGAGAGAGAGAGAGAGAGAGA	chr6	83556342	GGAGAGAGAGAGAGAGAGA	GAGAGAGAGAGAGAGAGAGAGAGAGAGA	75694	VQSRTrancheINDEL99.00to99.50	0	none	2.2000000000000003e-5	0	0	2.2000000000000003e-5
chr6-083556342-GGAGAGAGAGAGAGAGAGA-GAGAGAGAGAGAGAGAGAGAGAGAGAGAGA	chr6	83556342	GGAGAGAGAGAGAGAGAGA	GAGAGAGAGAGAGAGAGAGAGAGAGAGAGA	75694	VQSRTrancheINDEL99.00to99.50	0	none	0	0	0	1e-6
chr6-083556342-GGAGAGAGAGAGAGAGAGA-GAGGGAGAGGGAGAGAGAGAGAGAGAGAGAGA	chr6	83556342	GGAGAGAGAGAGAGAGAGA	GAGGGAGAGGGAGAGAGAGAGAGAGAGAGAGA	75694	VQSRTrancheINDEL99.00to99.50	0	none	9e-6	0	0	9e-6
chr6-083556342-GGAGAGAGAGAGAGAGAGA-GAGGGGGAGAGAGAGAGAGAGAGAGAGAGA	chr6	83556342	GGAGAGAGAGAGAGAGAGA	GAGGGGGAGAGAGAGAGAGAGAGAGAGAGA	75694	VQSRTrancheINDEL99.00to99.50	0	none	9e-6	0	0	9e-6
chr6-083556342-GGAGAGAGAGAGAGAGAGA-GGA	chr6	83556342	GGAGAGAGAGAGAGAGAGA	GGA	75694	VQSRTrancheINDEL99.00to99.50	0	none	0	0	0	1e-6
chr6-083556342-GGAGAGAGAGAGAGAGAGA-GGAGA	chr6	83556342	GGAGAGAGAGAGAGAGAGA	GGAGA	75694	VQSRTrancheINDEL99.00to99.50	0	none	0	0	0	1e-6
chr6-083556342-GGAGAGAGAGAGAGAGAGA-GGAGAGA	chr6	83556342	GGAGAGAGAGAGAGAGAGA	GGAGAGA	75694	VQSRTrancheINDEL99.00to99.50	0	none	1.27e-4	0	0	1.27e-4
chr6-083556342-GGAGAGAGAGAGAGAGAGA-GGAGAGAGA	chr6	83556342	GGAGAGAGAGAGAGAGAGA	GGAGAGAGA	75694	VQSRTrancheINDEL99.00to99.50	0	none	6.999999999999998e-5	0	0	6.999999999999998e-5
chr6-083556342-GGAGAGAGAGAGAGAGAGA-GGAGAGAGAGA	chr6	83556342	GGAGAGAGAGAGAGAGAGA	GGAGAGAGAGA	75694	VQSRTrancheINDEL99.00to99.50	0	none	1.47e-4	0	0	1.47e-4
chr6-083556342-GGAGAGAGAGAGAGAGAGA-GGAGAGAGAGAGA	chr6	83556342	GGAGAGAGAGAGAGAGAGA	GGAGAGAGAGAGA	75694	VQSRTrancheINDEL99.00to99.50	0	none	0.00122499999999999	0	0	0.00122499999999999
chr6-083556342-GGAGAGAGAGAGAGAGAGA-GGAGAGAGAGAGAGA	chr6	83556342	GGAGAGAGAGAGAGAGAGA	GGAGAGAGAGAGAGA	75694	VQSRTrancheINDEL99.00to99.50	0	none	0.00181099999999999	0	0	0.00181099999999999
chr6-083556342-GGAGAGAGAGAGAGAGAGA-GGAGAGAGAGAGAGAGA	chr6	83556342	GGAGAGAGAGAGAGAGAGA	GGAGAGAGAGAGAGAGA	75694	VQSRTrancheINDEL99.00to99.50	0	none	0.005756	0	0	0.005756
chr6-083556342-GGAGAGAGAGAGAGAGAGA-GGAGAGAGAGAGAGAGAGAGA	chr6	83556342	GGAGAGAGAGAGAGAGAGA	GGAGAGAGAGAGAGAGAGAGA	75694	VQSRTrancheINDEL99.00to99.50	0	none	0.006888	0	0	0.006888
chr6-083556342-GGAGAGAGAGAGAGAGAGA-GGAGAGAGAGAGAGAGAGAGAGA	chr6	83556342	GGAGAGAGAGAGAGAGAGA	GGAGAGAGAGAGAGAGAGAGAGA	75694	VQSRTrancheINDEL99.00to99.50	0	none	0.001959	0	0	0.001959
chr6-083556342-GGAGAGAGAGAGAGAGAGA-GGAGAGAGAGAGAGAGAGAGAGAGA	chr6	83556342	GGAGAGAGAGAGAGAGAGA	GGAGAGAGAGAGAGAGAGAGAGAGA	75694	VQSRTrancheINDEL99.00to99.50	0	none	6.080000000000004e-4	0	0	6.080000000000004e-4
chr6-083556342-GGAGAGAGAGAGAGAGAGA-GGAGAGAGAGAGAGAGAGAGAGAGAGA	chr6	83556342	GGAGAGAGAGAGAGAGAGA	GGAGAGAGAGAGAGAGAGAGAGAGAGA	75694	VQSRTrancheINDEL99.00to99.50	0	none	7.950000000000004e-4	0	0	7.950000000000004e-4
chr6-083556342-GGAGAGAGAGAGAGAGAGA-GGAGAGAGAGAGAGAGAGAGAGAGAGAGA	chr6	83556342	GGAGAGAGAGAGAGAGAGA	GGAGAGAGAGAGAGAGAGAGAGAGAGAGA	75694	VQSRTrancheINDEL99.00to99.50	0	none	3.150000000000005e-4	0	0	3.150000000000005e-4
chr6-083556342-GGAGAGAGAGAGAGAGAGA-GGAGAGAGAGAGAGAGAGAGAGAGAGAGAGA	chr6	83556342	GGAGAGAGAGAGAGAGAGA	GGAGAGAGAGAGAGAGAGAGAGAGAGAGAGA	75694	VQSRTrancheINDEL99.00to99.50	0	none	8.9e-5	0	0	8.9e-5
chr6-083556342-GGAGAGAGAGAGAGAGAGA-GGAGAGAGAGAGAGAGAGAGAGAGAGAGAGAGA	chr6	83556342	GGAGAGAGAGAGAGAGAGA	GGAGAGAGAGAGAGAGAGAGAGAGAGAGAGAGA	75694	VQSRTrancheINDEL99.00to99.50	0	none	1.0699999999999996e-4	0	0	1.0699999999999996e-4
chr6-083556342-GGAGAGAGAGAGAGAGAGA-GGAGAGAGAGAGAGAGAGAGAGAGAGAGAGAGAGA	chr6	83556342	GGAGAGAGAGAGAGAGAGA	GGAGAGAGAGAGAGAGAGAGAGAGAGAGAGAGAGA	75694	VQSRTrancheINDEL99.00to99.50	0	none	0	0	0	1e-6
chr6-083556342-GGAGAGAGAGAGAGAGAGA-GGGAGAGAGAGAGAGAGAGAGA	chr6	83556342	GGAGAGAGAGAGAGAGAGA	GGGAGAGAGAGAGAGAGAGAGA	75694	VQSRTrancheINDEL99.00to99.50	0	none	5.2999999999999994e-5	0	0	5.2999999999999994e-5
chr6-083556342-GGAGAGAGAGAGAGAGAGA-GGGAGAGAGAGAGAGAGAGAGAGA	chr6	83556342	GGAGAGAGAGAGAGAGAGA	GGGAGAGAGAGAGAGAGAGAGAGA	75694	VQSRTrancheINDEL99.00to99.50	0	none	0	0	0	1e-6
chr6-083556342-GGAGAGAGAGAGAGAGAGA-GGGAGAGAGAGAGAGAGAGAGAGAGA	chr6	83556342	GGAGAGAGAGAGAGAGAGA	GGGAGAGAGAGAGAGAGAGAGAGAGA	75694	VQSRTrancheINDEL99.00to99.50	0	none	0	0	0	1e-6
chr6-083556344-A-*	chr6	83556344	A	*	13853	VQSRTrancheINDEL99.00to99.50	0	none	0.01033799999999999	0	8	0.01033799999999999
chr6-083556344-A-AGAGG	chr6	83556344	A	AGAGG	13853	VQSRTrancheINDEL99.00to99.50	0	none	0	0	8	1e-6
chr6-083556344-A-G	chr6	83556344	A	G	13853	VQSRTrancheINDEL99.00to99.50	0.018468	sas	0.002457	0	8	0.018468
chr6-083556346-A-*	chr6	83556346	A	*	9503	VQSRTrancheINDEL99.50to99.90	0	none	0.00425	0	22	0.00425
chr6-083556346-A-AGGGG	chr6	83556346	A	AGGGG	9503	VQSRTrancheINDEL99.50to99.90	0	none	2.2000000000000003e-5	0	22	2.2000000000000003e-5
chr6-083556346-A-G	chr6	83556346	A	G	9503	VQSRTrancheINDEL99.50to99.90	0.0014433	sas	0.003945	0	22	0.003945
chr6-083556348-A-*	chr6	83556348	A	*	3176	VQSRTrancheSNP99.70to99.80	0	none	0.00196	0	28	0.00196
chr6-083556348-A-G	chr6	83556348	A	G	3176	VQSRTrancheSNP99.70to99.80	7.9705e-4	amr	0.00156599999999999	0	28	0.00156599999999999
chr6-083556350-A-*	chr6	83556350	A	*	338	VQSRTrancheSNP99.80to99.90	0	none	5.630000000000005e-4	0	54	5.630000000000005e-4
chr6-083556350-A-G	chr6	83556350	A	G	338	VQSRTrancheSNP99.80to99.90	6.82e-6	nfe	2.08e-4	0	54	2.08e-4
chr6-083556391-GAGAGAA-*	chr6	83556391	GAGAGAA	*	7761.97	VQSRTrancheINDEL99.00to99.50	0	none	8.910000000000005e-4	0	76	8.910000000000005e-4
chr6-083556391-GAGAGAA-G	chr6	83556391	GAGAGAA	G	7761.97	VQSRTrancheINDEL99.00to99.50	0.0022013	afr	0.00142199999999999	0	76	0.0022013
chr6-083556391-GAGAGAA-GA	chr6	83556391	GAGAGAA	GA	7761.97	VQSRTrancheINDEL99.00to99.50	0	none	0	0	76	1e-6
chr6-083556392-A-*	chr6	83556392	A	*	55	PASS	0	none	0.002511	0	82	0.002511
chr6-083556392-A-G	chr6	83556392	A	G	55	PASS	3.6418e-4	afr	9e-6	0	82	3.6418e-4
chr6-083556393-GAGAA-*	chr6	83556393	GAGAA	*	23644.97	PASS	0	none	0.002486	0	78	0.002486
chr6-083556393-GAGAA-G	chr6	83556393	GAGAA	G	23644.97	PASS	0.0043714	sas	0.005331	0	78	0.005331
chr6-083556394-A-*	chr6	83556394	A	*	1514	VQSRTrancheSNP99.70to99.80	0	none	0.00811999999999999	0	82	0.00811999999999999
chr6-083556394-A-G	chr6	83556394	A	G	1514	VQSRTrancheSNP99.70to99.80	6.696e-4	afr	5.2999999999999994e-5	0	82	6.696e-4
chr6-083556395-GAA-*	chr6	83556395	GAA	*	709151.97	PASS	0	none	0.00803999999999999	0	72	0.00803999999999999
chr6-083556395-GAA-G	chr6	83556395	GAA	G	709151.97	PASS	0.21149	sas	0.12543300000000002	2	72	0.21149
chr6-083556395-GAA-GA	chr6	83556395	GAA	GA	709151.97	PASS	0	none	2.2000000000000003e-5	0	72	2.2000000000000003e-5
chr6-083560278-T-C	chr6	83560278	T	C	19256	PASS	0.015241	afr	6.800000000000003e-4	1	134	0.015241
chr6-083560351-G-C	chr6	83560351	G	C	10309	PASS	0.0030705	afr	6.100000000000004e-4	1	134	0.0030705
chr6-083560789-A-G	chr6	83560789	A	G	90512	PASS	0.074153	afr	0.004212	1	134	0.074153
chr6-083560894-C-T	chr6	83560894	C	T	70233	PASS	0.0050129	nfe	0.002465	1	134	0.0050129
chr6-083574945-G-C	chr6	83574945	G	C	13322167	PASS	0.95049	eas	0.7612300000000001	103	134	0.95049
chr6-083575161-T-A	chr6	83575161	T	A	18830317	PASS	0.89363	eas	0.7023020000000005	98	134	0.89363
chr6-083575316-G-*	chr6	83575316	G	*	2110784	PASS	0	none	4.730000000000004e-4	0	132	4.730000000000004e-4
chr6-083575316-G-A	chr6	83575316	G	A	2110784	PASS	7.8e-6	nfe	9e-6	0	132	9e-6
chr6-083575316-G-GA	chr6	83575316	G	GA	2110784	PASS	0.27045	eas	0.20437800000000003	29	132	0.27045
chr6-083575316-G-GAA	chr6	83575316	G	GAA	2110784	PASS	7.371e-5	eas	3.160000000000005e-4	0	132	3.160000000000005e-4
chr6-083575465-T-C	chr6	83575465	T	C	3639	PASS	0.0026012	afr	2.93e-4	0	24	0.0026012
chr6-083575542-T-C	chr6	83575542	T	C	1580885	PASS	0.45991	sas	0.28763099999999936	2	10	0.45991
chr6-083575543-G-A	chr6	83575543	G	A	11156	PASS	0.0011107	nfe	0.00115299999999999	0	10	0.00115299999999999
chr6-083575744-T-C	chr6	83575744	T	C	2007	PASS	2.6062e-4	afr	1.47e-4	1	120	2.6062e-4
chr6-083575925-G-A	chr6	83575925	G	A	7413	PASS	0.0072948	afr	3.820000000000003e-4	1	134	0.0072948
chr6-083576092-C-A	chr6	83576092	C	A	10169	PASS	0.0096669	afr	3.820000000000003e-4	1	134	0.0096669
chr6-083580368-TGAGAGA-T	chr6	83580368	TGAGAGA	T	764110.97	ExcessHet	1.543e-5	nfe	5.2999999999999994e-5	0	128	5.2999999999999994e-5
chr6-083580368-TGAGAGA-TGA	chr6	83580368	TGAGAGA	TGA	764110.97	ExcessHet	0	none	0.01606200000000001	0	128	0.01606200000000001
chr6-083580368-TGAGAGA-TGAGA	chr6	83580368	TGAGAGA	TGAGA	764110.97	ExcessHet	0	none	0.25052699999999933	41	128	0.25052699999999933
chr6-083580368-TGAGAGA-TGAGAGAGA	chr6	83580368	TGAGAGA	TGAGAGAGA	764110.97	ExcessHet	0	none	0.003043	0	128	0.003043
chr6-083580370-A-*	chr6	83580370	A	*	630	PASS	0	none	0.2674629999999997	41	108	0.2674629999999997
chr6-083580370-A-G	chr6	83580370	A	G	630	PASS	0.0087456	eas	2.2000000000000003e-5	0	108	0.0087456
chr6-083580418-TAAAGAAAA-AAAAGAAAA	chr6	83580418	TAAAGAAAA	AAAAGAAAA	5900555	ExcessHet	0	none	5.2999999999999994e-5	0	130	5.2999999999999994e-5
chr6-083580418-TAAAGAAAA-T	chr6	83580418	TAAAGAAAA	T	5900555	ExcessHet	0	none	0	0	130	1e-6
chr6-083580418-TAAAGAAAA-TA	chr6	83580418	TAAAGAAAA	TA	5900555	ExcessHet	0	none	3.6000000000000035e-4	0	130	3.6000000000000035e-4
chr6-083580418-TAAAGAAAA-TAA	chr6	83580418	TAAAGAAAA	TAA	5900555	ExcessHet	0	none	0.007041	1	130	0.007041
chr6-083580418-TAAAGAAAA-TAAA	chr6	83580418	TAAAGAAAA	TAAA	5900555	ExcessHet	0	none	0.12262000000000002	12	130	0.12262000000000002
chr6-083580418-TAAAGAAAA-TAAAA	chr6	83580418	TAAAGAAAA	TAAAA	5900555	ExcessHet	0	none	0.42674599999999974	59	130	0.42674599999999974
chr6-083580419-AAAG-*	chr6	83580419	AAAG	*	6797009.97	PASS	0	none	0.48910699999999946	57	126	0.48910699999999946
chr6-083580419-AAAG-A	chr6	83580419	AAAG	A	6797009.97	PASS	0.45155	eas	0.17551300000000003	32	126	0.45155
chr6-083580420-AAG-*	chr6	83580420	AAG	*	560982.97	PASS	0	none	0.6404510000000007	81	124	0.6404510000000007
chr6-083580420-AAG-A	chr6	83580420	AAG	A	560982.97	PASS	0.11072	eas	0.01414099999999998	1	124	0.11072
chr6-083580421-AG-*	chr6	83580421	AG	*	74081.97	PASS	0	none	0.6551560000000002	84	126	0.6551560000000002
chr6-083580421-AG-A	chr6	83580421	AG	A	74081.97	PASS	0.04593	eas	0.001965	0	126	0.04593
chr6-083580422-GAAAAA-*	chr6	83580422	GAAAAA	*	635231	PASS	0	none	0.4156949999999989	24	130	0.4156949999999989
chr6-083580422-GAAAAA-AAAAAA	chr6	83580422	GAAAAA	AAAAAA	635231	PASS	0	none	0.00935299999999998	0	130	0.00935299999999998
chr6-083580422-GAAAAA-G	chr6	83580422	GAAAAA	G	635231	PASS	0	none	0	0	130	1e-6
chr6-083580422-GAAAAA-GAA	chr6	83580422	GAAAAA	GAA	635231	PASS	0	none	0	0	130	1e-6
chr6-083580422-GAAAAA-GAAA	chr6	83580422	GAAAAA	GAAA	635231	PASS	0	none	3.160000000000004e-4	0	130	3.160000000000004e-4
chr6-083580422-GAAAAA-GAAAA	chr6	83580422	GAAAAA	GAAAA	635231	PASS	0	none	0.005555	0	130	0.005555
chr6-083580422-GAAAAA-GAAAAAA	chr6	83580422	GAAAAA	GAAAAAA	635231	PASS	0	none	0.10380600000000002	5	130	0.10380600000000002
chr6-083580422-GAAAAA-GAAAAAAA	chr6	83580422	GAAAAA	GAAAAAAA	635231	PASS	0	none	0.00886899999999999	1	130	0.00886899999999999
chr6-083580422-GAAAAA-GAAAAAAAA	chr6	83580422	GAAAAA	GAAAAAAAA	635231	PASS	0	none	5.97e-4	0	130	5.97e-4
chr6-083580422-GAAAAA-GAAAAAAAAA	chr6	83580422	GAAAAA	GAAAAAAAAA	635231	PASS	0	none	6.999999999999995e-5	0	130	6.999999999999995e-5
chr6-083582420-T-*	chr6	83582420	T	*	8436909	PASS	0	none	9e-6	0	134	9e-6
chr6-083582420-T-A	chr6	83582420	T	A	8436909	PASS	0.89332	eas	0.6995940000000005	98	134	0.89332
chr6-083591278-A-G	chr6	83591278	A	G	4255178	PASS	0.28913	eas	0.221378	29	134	0.28913
chr6-083592842-T-G	chr6	83592842	T	G	493067	PASS	0.20659	amr	0.02969000000000001	2	134	0.20659
chr6-083593511-T-C	chr6	83593511	T	C	186177	PASS	0.0085612	nfe	0.004621	1	134	0.0085612
chr6-083593576-G-T	chr6	83593576	G	T	91272	PASS	0.0044212	nfe	0.00179199999999999	2	134	0.0044212
chr6-083593623-T-C	chr6	83593623	T	C	33199898	PASS	0.89518	eas	0.7021940000000005	98	134	0.89518
chr6-083593728-C-T	chr6	83593728	C	T	15486	PASS	0.01126	afr	5.180000000000002e-4	1	134	0.01126
chr6-083594431-C-T	chr6	83594431	C	T	2838	PASS	5.677e-5	nfe	3.6999999999999985e-5	1	134	5.677e-5
chr6-083594615-C-A	chr6	83594615	C	A	7253	PASS	7.1149e-4	nfe	4.500000000000005e-4	1	134	7.1149e-4
chr6-083601441-A-*	chr6	83601441	A	*	294504	PASS	0	none	0	0	134	1e-6
chr6-083601441-A-G	chr6	83601441	A	G	294504	PASS	0.096178	afr	0.00857399999999998	1	134	0.096178
chr6-083601545-G-A	chr6	83601545	G	A	282215	PASS	0.095755	afr	0.00857399999999998	1	134	0.095755
chr6-083605898-AG-A	chr6	83605898	AG	A	26169.97	PASS	0.0032404	nfe	0.00161999999999999	1	134	0.0032404
chr6-083607814-A-T	chr6	83607814	A	T	5747083	PASS	0.48147	sas	0.362754	61	134	0.48147
chr6-083607906-ATT-A	chr6	83607906	ATT	A	52729	ExcessHet	0	none	5.2999999999999994e-5	0	108	5.2999999999999994e-5
chr6-083607906-ATT-AT	chr6	83607906	ATT	AT	52729	ExcessHet	0	none	0.01594800000000002	1	108	0.01594800000000002
chr6-083607906-ATT-ATTT	chr6	83607906	ATT	ATTT	52729	ExcessHet	0	none	0.027362	3	108	0.027362
chr6-083607906-ATT-ATTTT	chr6	83607906	ATT	ATTTT	52729	ExcessHet	0	none	1.88e-4	0	108	1.88e-4
chr6-083607906-ATT-TTT	chr6	83607906	ATT	TTT	52729	ExcessHet	0	none	5.2999999999999994e-5	0	108	5.2999999999999994e-5
chr6-083607933-GA-*	chr6	83607933	GA	*	12920	PASS	0	none	1.0799999999999996e-4	0	118	1.0799999999999996e-4
chr6-083607933-GA-AA	chr6	83607933	GA	AA	12920	PASS	0	none	6.330000000000003e-4	0	118	6.330000000000003e-4
chr6-083607933-GA-G	chr6	83607933	GA	G	12920	PASS	1.646e-5	eas	3.160000000000005e-4	0	118	3.160000000000005e-4
chr6-083607933-GA-GAA	chr6	83607933	GA	GAA	12920	PASS	0	none	0.00971499999999999	0	118	0.00971499999999999
chr6-083607933-GA-GAAA	chr6	83607933	GA	GAAA	12920	PASS	0	none	0	0	118	1e-6
chr6-083607933-GA-GAAAA	chr6	83607933	GA	GAAAA	12920	PASS	0	none	5.2999999999999994e-5	0	118	5.2999999999999994e-5
chr6-083607933-GA-GAAAAA	chr6	83607933	GA	GAAAAA	12920	PASS	0	none	9e-6	0	118	9e-6
chr6-083607933-GA-GAAAAAA	chr6	83607933	GA	GAAAAAA	12920	PASS	0	none	0	0	118	1e-6
chr6-083607933-GA-GAAAAAAA	chr6	83607933	GA	GAAAAAAA	12920	PASS	0	none	0	0	118	1e-6
chr6-083607933-GA-GAAAAAAAA	chr6	83607933	GA	GAAAAAAAA	12920	PASS	0	none	0	0	118	1e-6
chr6-083610506-TA-T	chr6	83610506	TA	T	23186.97	VQSRTrancheINDEL95.00to96.00	0.012141	nfe	0.00827199999999999	1	64	0.012141
chr6-083610506-TA-TAA	chr6	83610506	TA	TAA	23186.97	VQSRTrancheINDEL95.00to96.00	0	none	0.00850499999999998	0	64	0.00850499999999998
chr6-083610506-TA-TAAA	chr6	83610506	TA	TAAA	23186.97	VQSRTrancheINDEL95.00to96.00	0	none	2.2000000000000003e-5	0	64	2.2000000000000003e-5
chr6-083610507-A-*	chr6	83610507	A	*	399	PASS	0	none	0.00826799999999999	1	46	0.00826799999999999
chr6-083610507-A-C	chr6	83610507	A	C	399	PASS	0	none	0	0	46	1e-6
chr6-083610507-A-G	chr6	83610507	A	G	399	PASS	0	none	9e-6	0	46	9e-6
chr6-083610507-A-T	chr6	83610507	A	T	399	PASS	0	none	0	0	46	1e-6
chr6-083610710-AATATATATATATATATAT-*	chr6	83610710	AATATATATATATATATAT	*	76577.97	PASS	0	none	2.2000000000000003e-5	0	26	2.2000000000000003e-5
chr6-083610710-AATATATATATATATATAT-A	chr6	83610710	AATATATATATATATATAT	A	76577.97	PASS	1.4916e-4	afr	8.9e-5	0	26	1.4916e-4
chr6-083610710-AATATATATATATATATAT-AAT	chr6	83610710	AATATATATATATATATAT	AAT	76577.97	PASS	0	none	0.00163999999999999	0	26	0.00163999999999999
chr6-083610710-AATATATATATATATATAT-AATAT	chr6	83610710	AATATATATATATATATAT	AATAT	76577.97	PASS	0	none	9e-6	0	26	9e-6
chr6-083610710-AATATATATATATATATAT-AATATAT	chr6	83610710	AATATATATATATATATAT	AATATAT	76577.97	PASS	0	none	0	0	26	1e-6
chr6-083610710-AATATATATATATATATAT-AATATATAT	chr6	83610710	AATATATATATATATATAT	AATATATAT	76577.97	PASS	0	none	9e-6	0	26	9e-6
chr6-083610710-AATATATATATATATATAT-AATATATATAT	chr6	83610710	AATATATATATATATATAT	AATATATATAT	76577.97	PASS	0	none	2.2000000000000003e-5	0	26	2.2000000000000003e-5
chr6-083610710-AATATATATATATATATAT-AATATATATATAT	chr6	83610710	AATATATATATATATATAT	AATATATATATAT	76577.97	PASS	0	none	7.950000000000004e-4	0	26	7.950000000000004e-4
chr6-083610710-AATATATATATATATATAT-AATATATATATATAT	chr6	83610710	AATATATATATATATATAT	AATATATATATATAT	76577.97	PASS	0	none	0.003211	0	26	0.003211
chr6-083610710-AATATATATATATATATAT-AATATATATATATATAT	chr6	83610710	AATATATATATATATATAT	AATATATATATATATAT	76577.97	PASS	0	none	0.01530899999999999	1	26	0.01530899999999999
chr6-083610710-AATATATATATATATATAT-AATATATATATATATATATAT	chr6	83610710	AATATATATATATATATAT	AATATATATATATATATATAT	76577.97	PASS	0	none	0.005195	0	26	0.005195
chr6-083610710-AATATATATATATATATAT-AATATATATATATATATATATAT	chr6	83610710	AATATATATATATATATAT	AATATATATATATATATATATAT	76577.97	PASS	0	none	0.00146799999999999	0	26	0.00146799999999999
chr6-083610710-AATATATATATATATATAT-AATATATATATATATATATATATAT	chr6	83610710	AATATATATATATATATAT	AATATATATATATATATATATATAT	76577.97	PASS	0	none	4.0400000000000006e-4	0	26	4.0400000000000006e-4
chr6-083610710-AATATATATATATATATAT-AATATATATATATATATATATATATAT	chr6	83610710	AATATATATATATATATAT	AATATATATATATATATATATATATAT	76577.97	PASS	0	none	8.9e-5	0	26	8.9e-5
chr6-083610710-AATATATATATATATATAT-AATATATATATATATATATATATATATAT	chr6	83610710	AATATATATATATATATAT	AATATATATATATATATATATATATATAT	76577.97	PASS	0	none	0	0	26	1e-6
chr6-083610710-AATATATATATATATATAT-AATATATATATATATATATATATATATATATAT	chr6	83610710	AATATATATATATATATAT	AATATATATATATATATATATATATATATATAT	76577.97	PASS	0	none	9e-6	0	26	9e-6
chr6-083610710-AATATATATATATATATAT-AATATATATATATATATATATATATATATATATATAT	chr6	83610710	AATATATATATATATATAT	AATATATATATATATATATATATATATATATATATAT	76577.97	PASS	0	none	0	0	26	1e-6
chr6-083610711-A-*	chr6	83610711	A	*	87	PASS	0	none	0.021808	1	26	0.021808
chr6-083610711-A-C	chr6	83610711	A	C	87	PASS	0	none	9e-6	0	26	9e-6
chr6-083610711-A-G	chr6	83610711	A	G	87	PASS	0	none	0	0	26	1e-6
chr6-083610712-TATATATATATATATATATATATATATATATATATAA-*	chr6	83610712	TATATATATATATATATATATATATATATATATATAA	*	3232	PASS	0	none	0.02180200000000001	1	16	0.02180200000000001
chr6-083610712-TATATATATATATATATATATATATATATATATATAA-AATATATATATATATATATATATATATATATATATAA	chr6	83610712	TATATATATATATATATATATATATATATATATATAA	AATATATATATATATATATATATATATATATATATAA	3232	PASS	0	none	9e-6	0	16	9e-6
chr6-083610712-TATATATATATATATATATATATATATATATATATAA-CATATATATATATATATATATATATATATATATATAA	chr6	83610712	TATATATATATATATATATATATATATATATATATAA	CATATATATATATATATATATATATATATATATATAA	3232	PASS	0	none	0	0	16	1e-6
chr6-083610712-TATATATATATATATATATATATATATATATATATAA-GATATATATATATATATATATATATATATATATATAA	chr6	83610712	TATATATATATATATATATATATATATATATATATAA	GATATATATATATATATATATATATATATATATATAA	3232	PASS	0	none	0	0	16	1e-6
chr6-083610712-TATATATATATATATATATATATATATATATATATAA-T	chr6	83610712	TATATATATATATATATATATATATATATATATATAA	T	3232	PASS	0.0014046	nfe	5.2999999999999994e-5	0	16	0.0014046
chr6-083610714-TATATATATATATATATATATATATATATATATAA-*	chr6	83610714	TATATATATATATATATATATATATATATATATAA	*	1740	PASS	0	none	0.006869	0	34	0.006869
chr6-083610714-TATATATATATATATATATATATATATATATATAA-CATATATATATATATATATATATATATATATATAA	chr6	83610714	TATATATATATATATATATATATATATATATATAA	CATATATATATATATATATATATATATATATATAA	1740	PASS	0	none	0	0	34	1e-6
chr6-083610714-TATATATATATATATATATATATATATATATATAA-T	chr6	83610714	TATATATATATATATATATATATATATATATATAA	T	1740	PASS	0.0017045	eas	6.999999999999998e-5	0	34	0.0017045
chr6-083610715-A-*	chr6	83610715	A	*	51	PASS	0	none	0.003288	0	42	0.003288
chr6-083610715-A-G	chr6	83610715	A	G	51	PASS	6.67e-6	nfe	0	0	42	6.67e-6
chr6-083610716-TATATATATATATATATATATATATATATATAA-*	chr6	83610716	TATATATATATATATATATATATATATATATAA	*	5859	PASS	0	none	0.003289	0	50	0.003289
chr6-083610716-TATATATATATATATATATATATATATATATAA-GATATATATATATATATATATATATATATATAA	chr6	83610716	TATATATATATATATATATATATATATATATAA	GATATATATATATATATATATATATATATATAA	5859	PASS	0	none	9e-6	0	50	9e-6
chr6-083610716-TATATATATATATATATATATATATATATATAA-T	chr6	83610716	TATATATATATATATATATATATATATATATAA	T	5859	PASS	0.0025341	sas	5.170000000000003e-4	0	50	0.0025341
chr6-083610722-TATATATATATATATATATATATATAAATATATATGTGA-*	chr6	83610722	TATATATATATATATATATATATATAAATATATATGTGA	*	15697.97	PASS	0	none	0.006177	0	62	0.006177
chr6-083610722-TATATATATATATATATATATATATAAATATATATGTGA-T	chr6	83610722	TATATATATATATATATATATATATAAATATATATGTGA	T	15697.97	PASS	0	none	0	0	62	1e-6
chr6-083610722-TATATATATATATATATATATATATAAATATATATGTGA-TATATATATGTGA	chr6	83610722	TATATATATATATATATATATATATAAATATATATGTGA	TATATATATGTGA	15697.97	PASS	0	none	0.00125099999999999	0	62	0.00125099999999999
chr6-083610724-TATATATATATATATATATATATAA-*	chr6	83610724	TATATATATATATATATATATATAA	*	3817.97	PASS	0	none	0.007701	0	62	0.007701
chr6-083610724-TATATATATATATATATATATATAA-T	chr6	83610724	TATATATATATATATATATATATAA	T	3817.97	PASS	0.0032365	sas	6.790000000000002e-4	0	62	0.0032365
chr6-083610726-TATATATATATATATATATATAA-*	chr6	83610726	TATATATATATATATATATATAA	*	24313.97	PASS	0	none	0.00814299999999999	0	64	0.00814299999999999
chr6-083610726-TATATATATATATATATATATAA-T	chr6	83610726	TATATATATATATATATATATAA	T	24313.97	PASS	0.0086473	afr	0.003265	0	64	0.0086473
chr6-083610726-TATATATATATATATATATATAA-TTATATATATATATATATATAA	chr6	83610726	TATATATATATATATATATATAA	TTATATATATATATATATATAA	24313.97	PASS	0	none	0	0	64	1e-6
chr6-083610727-A-*	chr6	83610727	A	*	121	PASS	0	none	0.00991099999999998	0	66	0.00991099999999998
chr6-083610727-A-G	chr6	83610727	A	G	121	PASS	0	none	0	0	66	1e-6
chr6-083610728-TATATATATATATATATATAA-*	chr6	83610728	TATATATATATATATATATAA	*	17816.97	PASS	0	none	0.00975399999999999	0	64	0.00975399999999999
chr6-083610728-TATATATATATATATATATAA-T	chr6	83610728	TATATATATATATATATATAA	T	17816.97	PASS	0.033608	afr	0.002235	0	64	0.033608
chr6-083610728-TATATATATATATATATATAA-TTATATATATATATATATAA	chr6	83610728	TATATATATATATATATATAA	TTATATATATATATATATAA	17816.97	PASS	0	none	0	0	64	1e-6
chr6-083610729-A-*	chr6	83610729	A	*	123	PASS	0	none	0.01181599999999999	0	68	0.01181599999999999
chr6-083610729-A-G	chr6	83610729	A	G	123	PASS	4.77e-6	nfe	0	0	68	4.77e-6
chr6-083610730-TATATATATATATATATAA-*	chr6	83610730	TATATATATATATATATAA	*	18646	PASS	0	none	0.01171199999999999	0	70	0.01171199999999999
chr6-083610730-TATATATATATATATATAA-AATATATATATATATATAA	chr6	83610730	TATATATATATATATATAA	AATATATATATATATATAA	18646	PASS	0	none	0	0	70	1e-6
chr6-083610730-TATATATATATATATATAA-T	chr6	83610730	TATATATATATATATATAA	T	18646	PASS	0.013794	afr	0.002186	0	70	0.013794
chr6-083610731-A-*	chr6	83610731	A	*	48	PASS	0	none	0.01414599999999998	0	68	0.01414599999999998
chr6-083610731-A-G	chr6	83610731	A	G	48	PASS	4.1355e-4	sas	0	0	68	4.1355e-4
chr6-083610732-TATATATATATATATAA-*	chr6	83610732	TATATATATATATATAA	*	10386.97	PASS	0	none	0.01409199999999998	0	64	0.01409199999999998
chr6-083610732-TATATATATATATATAA-T	chr6	83610732	TATATATATATATATAA	T	10386.97	PASS	0.0055373	afr	0.002235	0	64	0.0055373
chr6-083610732-TATATATATATATATAA-TTATATATATATATAA	chr6	83610732	TATATATATATATATAA	TTATATATATATATAA	10386.97	PASS	0	none	9e-6	0	64	9e-6
chr6-083610733-A-*	chr6	83610733	A	*	105	VQSRTrancheSNP99.80to99.90	0	none	0.016664000000000002	0	60	0.016664000000000002
chr6-083610733-A-G	chr6	83610733	A	G	105	VQSRTrancheSNP99.80to99.90	0	none	3.6999999999999985e-5	0	60	3.6999999999999985e-5
chr6-083610734-TATATATATATATAA-*	chr6	83610734	TATATATATATATAA	*	52755.97	PASS	0	none	0.01629400000000001	0	56	0.01629400000000001
chr6-083610734-TATATATATATATAA-T	chr6	83610734	TATATATATATATAA	T	52755.97	PASS	0.018404	amr	0.01040299999999999	1	56	0.018404
chr6-083610736-TATATATATATAA-*	chr6	83610736	TATATATATATAA	*	27593	PASS	0	none	0.02687600000000001	1	58	0.02687600000000001
chr6-083610736-TATATATATATAA-CATATATATATAA	chr6	83610736	TATATATATATAA	CATATATATATAA	27593	PASS	0	none	9e-6	0	58	9e-6
chr6-083610736-TATATATATATAA-T	chr6	83610736	TATATATATATAA	T	27593	PASS	0.013832	afr	0.005328	0	58	0.013832
chr6-083610738-TATATATATAA-*	chr6	83610738	TATATATATAA	*	21014.97	PASS	0	none	0.03243900000000001	1	56	0.03243900000000001
chr6-083610738-TATATATATAA-T	chr6	83610738	TATATATATAA	T	21014.97	PASS	0.012973	afr	0.004509	0	56	0.012973
chr6-083610740-TATATATAA-*	chr6	83610740	TATATATAA	*	24896	PASS	0	none	0.03726600000000001	1	50	0.03726600000000001
chr6-083610740-TATATATAA-AATATATAA	chr6	83610740	TATATATAA	AATATATAA	24896	PASS	0	none	2.2000000000000003e-5	0	50	2.2000000000000003e-5
chr6-083610740-TATATATAA-T	chr6	83610740	TATATATAA	T	24896	PASS	0.014413	afr	0.006433	0	50	0.014413
chr6-083610741-ATATATAAATATATATG-*	chr6	83610741	ATATATAAATATATATG	*	330.97	PASS	0	none	0.04395900000000002	1	44	0.04395900000000002
chr6-083610741-ATATATAAATATATATG-A	chr6	83610741	ATATATAAATATATATG	A	330.97	PASS	0	none	0	0	44	1e-6
chr6-083610741-ATATATAAATATATATG-AATATAAATATATATG	chr6	83610741	ATATATAAATATATATG	AATATAAATATATATG	330.97	PASS	0	none	9e-6	0	44	9e-6
chr6-083610742-TATATAA-*	chr6	83610742	TATATAA	*	59286	PASS	0	none	0.04403700000000002	1	42	0.04403700000000002
chr6-083610742-TATATAA-AATATAA	chr6	83610742	TATATAA	AATATAA	59286	PASS	0	none	0	0	42	1e-6
chr6-083610742-TATATAA-T	chr6	83610742	TATATAA	T	59286	PASS	0.028161	amr	0.01555299999999999	1	42	0.028161
chr6-083610742-TATATAA-TATAAATATAA	chr6	83610742	TATATAA	TATAAATATAA	59286	PASS	0	none	9e-6	0	42	9e-6
chr6-083610742-TATATAA-TTATAA	chr6	83610742	TATATAA	TTATAA	59286	PASS	0	none	9e-6	0	42	9e-6
chr6-083610743-ATAT-*	chr6	83610743	ATAT	*	59	VQSRTrancheINDEL95.00to96.00	0	none	0.06001900000000001	2	38	0.06001900000000001
chr6-083610743-ATAT-A	chr6	83610743	ATAT	A	59	VQSRTrancheINDEL95.00to96.00	0	none	0	0	38	1e-6
chr6-083610743-ATAT-GTAT	chr6	83610743	ATAT	GTAT	59	VQSRTrancheINDEL95.00to96.00	0	none	0	0	38	1e-6
chr6-083610744-TATAAATATATATG-*	chr6	83610744	TATAAATATATATG	*	57318	PASS	0	none	0.05988600000000001	2	38	0.05988600000000001
chr6-083610744-TATAAATATATATG-AATAAATATATATG	chr6	83610744	TATAAATATATATG	AATAAATATATATG	57318	PASS	0	none	6.999999999999998e-5	0	38	6.999999999999998e-5
chr6-083610744-TATAAATATATATG-T	chr6	83610744	TATAAATATATATG	T	57318	PASS	0	none	9e-6	0	38	9e-6
chr6-083610744-TATAAATATATATG-TATATATATG	chr6	83610744	TATAAATATATATG	TATATATATG	57318	PASS	0	none	0.01416099999999998	2	38	0.01416099999999998
chr6-083610745-ATAAATATATATG-*	chr6	83610745	ATAAATATATATG	*	421	VQSRTrancheINDEL99.50to99.90	0	none	0.07454900000000002	4	26	0.07454900000000002
chr6-083610745-ATAAATATATATG-A	chr6	83610745	ATAAATATATATG	A	421	VQSRTrancheINDEL99.50to99.90	0	none	9e-6	0	26	9e-6
chr6-083610745-ATAAATATATATG-GTAAATATATATG	chr6	83610745	ATAAATATATATG	GTAAATATATATG	421	VQSRTrancheINDEL99.50to99.90	0	none	3.6999999999999985e-5	0	26	3.6999999999999985e-5
chr6-083610746-TAA-*	chr6	83610746	TAA	*	42279.97	PASS	0	none	0.07449600000000002	4	26	0.07449600000000002
chr6-083610746-TAA-T	chr6	83610746	TAA	T	42279.97	PASS	0.055042	sas	0.01389399999999999	1	26	0.055042
chr6-083610747-A-*	chr6	83610747	A	*	48353	PASS	0	none	0.08883400000000001	5	18	0.08883400000000001
chr6-083610747-A-AT	chr6	83610747	A	AT	48353	PASS	0.054479	nfe	0.01394399999999998	0	18	0.054479
chr6-083610747-A-G	chr6	83610747	A	G	48353	PASS	1.962e-5	nfe	2.2000000000000003e-5	0	18	2.2000000000000003e-5
chr6-083610748-A-*	chr6	83610748	A	*	493344	PASS	0	none	0.07723700000000001	5	26	0.07723700000000001
chr6-083610748-A-AT	chr6	83610748	A	AT	493344	PASS	0.01726	nfe	0.007675	0	26	0.01726
chr6-083610748-A-ATAT	chr6	83610748	A	ATAT	493344	PASS	0.0084364	nfe	0.003694	0	26	0.0084364
chr6-083610748-A-ATATAT	chr6	83610748	A	ATATAT	493344	PASS	0.0040339	nfe	0.00126799999999999	0	26	0.0040339
chr6-083610748-A-ATATATAT	chr6	83610748	A	ATATATAT	493344	PASS	0.0010509	nfe	4.100000000000001e-4	0	26	0.0010509
chr6-083610748-A-ATATATATAT	chr6	83610748	A	ATATATATAT	493344	PASS	4.9593e-4	afr	8.999999999999999e-5	0	26	4.9593e-4
chr6-083610748-A-ATATATATATAT	chr6	83610748	A	ATATATATATAT	493344	PASS	4.9593e-4	afr	3.6999999999999985e-5	0	26	4.9593e-4
chr6-083610748-A-T	chr6	83610748	A	T	493344	PASS	0.74646	sas	0.113622	13	26	0.74646
chr6-083610755-A-*	chr6	83610755	A	*	234	PASS	0	none	1.6699999999999994e-4	0	50	1.6699999999999994e-4
chr6-083610755-A-G	chr6	83610755	A	G	234	PASS	8.161e-5	nfe	9e-6	0	50	8.161e-5
chr6-083610757-GTGAATATATT-*	chr6	83610757	GTGAATATATT	*	756	VQSRTrancheINDEL99.90to99.95	0	none	6.780000000000002e-4	0	36	6.780000000000002e-4
chr6-083610757-GTGAATATATT-ATGAATATATT	chr6	83610757	GTGAATATATT	ATGAATATATT	756	VQSRTrancheINDEL99.90to99.95	0	none	5.170000000000003e-4	0	36	5.170000000000003e-4
chr6-083610757-GTGAATATATT-G	chr6	83610757	GTGAATATATT	G	756	VQSRTrancheINDEL99.90to99.95	0	none	0	0	36	1e-6
chr6-083610757-GTGAATATATT-TTGAATATATT	chr6	83610757	GTGAATATATT	TTGAATATATT	756	VQSRTrancheINDEL99.90to99.95	0	none	0	0	36	1e-6
chr6-083617086-T-C	chr6	83617086	T	C	500	PASS	7.78e-6	nfe	0	1	134	7.78e-6
chr6-083623221-A-T	chr6	83623221	A	T	7712	PASS	0.0098057	afr	3.820000000000003e-4	1	134	0.0098057
chr6-083640945-A-G	chr6	83640945	A	G	1819465	PASS	0	none	0	0	130	1e-6
chr6-083640945-A-T	chr6	83640945	A	T	1819465	PASS	0.42514	eas	0.228824	32	130	0.42514
chr6-083641048-G-A	chr6	83641048	G	A	224277	PASS	0.026043	mid	0.01827800000000001	8	134	0.026043
chr6-083641263-C-A	chr6	83641263	C	A	210612	PASS	0.027223	nfe	0.023458	5	134	0.027223
chr6-083656666-CAAGTGAGACAACAGA-C	chr6	83656666	CAAGTGAGACAACAGA	C	10886709	PASS	0	none	0	0	130	1e-6
chr6-083656666-CAAGTGAGACAACAGA-CAAAAAGTGAGACAACAGA	chr6	83656666	CAAGTGAGACAACAGA	CAAAAAGTGAGACAACAGA	10886709	PASS	0	none	9e-6	0	130	9e-6
chr6-083656666-CAAGTGAGACAACAGA-CAAGAAGTGAGACAACAGA	chr6	83656666	CAAGTGAGACAACAGA	CAAGAAGTGAGACAACAGA	10886709	PASS	0	none	0.7513980000000005	100	130	0.7513980000000005
chr6-083656666-CAAGTGAGACAACAGA-GAAGTGAGACAACAGA	chr6	83656666	CAAGTGAGACAACAGA	GAAGTGAGACAACAGA	10886709	PASS	0	none	0	0	130	1e-6
chr6-083656685-A-C	chr6	83656685	A	C	74809	PASS	0	none	0	0	134	1e-6
chr6-083656685-A-T	chr6	83656685	A	T	74809	PASS	0.012594	nfe	0.00712	3	134	0.012594
chr6-083659100-TAAAA-*	chr6	83659100	TAAAA	*	3384055	ExcessHet	0	none	7.980000000000003e-4	0	134	7.980000000000003e-4
chr6-083659100-TAAAA-AAAAA	chr6	83659100	TAAAA	AAAAA	3384055	ExcessHet	0	none	0.004954	0	134	0.004954
chr6-083659100-TAAAA-GAAAA	chr6	83659100	TAAAA	GAAAA	3384055	ExcessHet	0	none	0	0	134	1e-6
chr6-083659100-TAAAA-T	chr6	83659100	TAAAA	T	3384055	ExcessHet	1.815e-5	nfe	2.09e-4	0	134	2.09e-4
chr6-083659100-TAAAA-TA	chr6	83659100	TAAAA	TA	3384055	ExcessHet	0	none	0.003702	0	134	0.003702
chr6-083659100-TAAAA-TAA	chr6	83659100	TAAAA	TAA	3384055	ExcessHet	0	none	0.05982500000000002	7	134	0.05982500000000002
chr6-083659100-TAAAA-TAAA	chr6	83659100	TAAAA	TAAA	3384055	ExcessHet	0	none	0.4081639999999994	59	134	0.4081639999999994
chr6-083659100-TAAAA-TAAAAA	chr6	83659100	TAAAA	TAAAAA	3384055	ExcessHet	0	none	0.01123499999999999	1	134	0.01123499999999999
chr6-083659100-TAAAA-TAAAAAA	chr6	83659100	TAAAA	TAAAAAA	3384055	ExcessHet	0	none	1.27e-4	0	134	1.27e-4
chr6-083659100-TAAAA-TAAAAAAA	chr6	83659100	TAAAA	TAAAAAAA	3384055	ExcessHet	0	none	0	0	134	1e-6
chr6-083659102-A-*	chr6	83659102	A	*	46	PASS	0	none	0.06647000000000002	7	48	0.06647000000000002
chr6-083659102-A-T	chr6	83659102	A	T	46	PASS	0	none	9e-6	0	48	9e-6
chr6-083661673-ATT-A	chr6	83661673	ATT	A	29569.97	PASS	0	none	0	0	130	1e-6
chr6-083661673-ATT-AT	chr6	83661673	ATT	AT	29569.97	PASS	0	none	0.01235899999999998	3	130	0.01235899999999998
chr6-083661673-ATT-ATTT	chr6	83661673	ATT	ATTT	29569.97	PASS	0	none	0.005493	0	130	0.005493
chr6-083661673-ATT-ATTTT	chr6	83661673	ATT	ATTTT	29569.97	PASS	0	none	0	0	130	1e-6
chr6-083662495-ATTT-A	chr6	83662495	ATTT	A	1299684.97	PASS	2.924e-5	sas	0	0	86	2.924e-5
chr6-083662495-ATTT-AT	chr6	83662495	ATTT	AT	1299684.97	PASS	0	none	0.003317	0	86	0.003317
chr6-083662495-ATTT-ATT	chr6	83662495	ATTT	ATT	1299684.97	PASS	0	none	0.2942929999999997	28	86	0.2942929999999997
chr6-083662495-ATTT-ATTTT	chr6	83662495	ATTT	ATTTT	1299684.97	PASS	0	none	0.01585900000000002	4	86	0.01585900000000002
chr6-083662495-ATTT-ATTTTT	chr6	83662495	ATTT	ATTTTT	1299684.97	PASS	0	none	1.27e-4	0	86	1.27e-4
chr6-083662495-ATTT-ATTTTTT	chr6	83662495	ATTT	ATTTTTT	1299684.97	PASS	0	none	9e-6	0	86	9e-6
chr6-083665314-G-A	chr6	83665314	G	A	3845449	PASS	0.48849	sas	0.3520529999999996	60	134	0.48849
chr6-083665384-C-A	chr6	83665384	C	A	2987129	PASS	0.41142	eas	0.233948	33	134	0.41142
chr6-083665658-G-*	chr6	83665658	G	*	10820096	PASS	0	none	0	0	134	1e-6
chr6-083665658-G-A	chr6	83665658	G	A	10820096	PASS	0.95036	eas	0.7574920000000006	103	134	0.95036
chr6-083853239-G-C	chr6	83853239	G	C	286554	PASS	0.056313	sas	0.02121000000000002	1	134	0.056313
chr6-083853366-T-C	chr6	83853366	T	C	2910710	PASS	0.47323	afr	0.092625	7	134	0.47323
chr6-083853428-G-A	chr6	83853428	G	A	5339279	PASS	0.58219	afr	0.13406300000000002	13	134	0.58219
chr6-083853562-T-G	chr6	83853562	T	G	4561626	PASS	0.57171	afr	0.13013600000000003	13	134	0.57171
chr6-083853691-G-A	chr6	83853691	G	A	3073699	PASS	0.46726	afr	0.089727	7	134	0.46726
chr6-083853860-A-G	chr6	83853860	A	G	796	PASS	5.396e-5	nfe	0	1	134	5.396e-5
chr6-083854256-GTCTC-G	chr6	83854256	GTCTC	G	486831.97	ExcessHet	6.768e-5	nfe	8.920000000000005e-4	0	130	8.920000000000005e-4
chr6-083854256-GTCTC-GTC	chr6	83854256	GTCTC	GTC	486831.97	ExcessHet	0	none	0.126895	13	130	0.126895
chr6-083854256-GTCTC-GTCTCTC	chr6	83854256	GTCTC	GTCTCTC	486831.97	ExcessHet	0	none	0.008365	0	130	0.008365
chr6-083854256-GTCTC-GTCTCTCTC	chr6	83854256	GTCTC	GTCTCTCTC	486831.97	ExcessHet	0	none	0	0	130	1e-6
chr6-083854356-G-A	chr6	83854356	G	A	1223807	PASS	0.45594	afr	0.08868100000000001	7	134	0.45594
chr6-083854424-G-A	chr6	83854424	G	A	633708	PASS	0.37168	afr	0.07586300000000001	7	134	0.37168
chr6-083857046-TCAAA-T	chr6	83857046	TCAAA	T	432.97	VQSRTrancheINDEL95.00to96.00	8.406e-5	nfe	0	1	118	8.406e-5
chr6-083857238-T-G	chr6	83857238	T	G	7829	PASS	0.0013385	nfe	4.730000000000004e-4	1	134	0.0013385
chr6-083859989-A-G	chr6	83859989	A	G	271804	PASS	0.032547	sas	0.01277999999999999	1	134	0.032547
chr6-083893507-T-C	chr6	83893507	T	C	1996857	PASS	0.49705	afr	0.12169200000000002	13	134	0.49705
chr6-083893703-G-A	chr6	83893703	G	A	1514527	PASS	0.72134	afr	0.14541900000000002	14	134	0.72134
chr6-083909138-ATT-A	chr6	83909138	ATT	A	26852.97	VQSRTrancheINDEL95.00to96.00	0	none	0	0	134	1e-6
chr6-083909138-ATT-AT	chr6	83909138	ATT	AT	26852.97	VQSRTrancheINDEL95.00to96.00	0	none	0.01094699999999999	1	134	0.01094699999999999
chr6-083909138-ATT-ATTT	chr6	83909138	ATT	ATTT	26852.97	VQSRTrancheINDEL95.00to96.00	0	none	0.00388	0	134	0.00388
chr6-083910190-A-G	chr6	83910190	A	G	26976	PASS	0.0057932	afr	0.00142399999999999	1	134	0.0057932
chr6-083910209-A-G	chr6	83910209	A	G	52791	PASS	0.0084597	nfe	0.003677	1	134	0.0084597
chr6-083910226-T-C	chr6	83910226	T	C	449104	PASS	0.047497	mid	0.03458100000000001	6	134	0.047497
chr6-083910398-A-G	chr6	83910398	A	G	515132	PASS	0.40174	afr	0.07571000000000001	7	112	0.40174
chr6-083914292-C-T	chr6	83914292	C	T	19198	PASS	0.0036624	nfe	0.00157099999999999	1	128	0.0036624
chr6-083914453-GTC-G	chr6	83914453	GTC	G	10193.97	PASS	0.0011003	nfe	5.640000000000005e-4	1	134	0.0011003
chr6-083914541-CT-C	chr6	83914541	CT	C	2579.97	VQSRTrancheINDEL95.00to96.00	1.518e-5	sas	9e-6	0	128	1.518e-5
chr6-083914541-CT-CTT	chr6	83914541	CT	CTT	2579.97	VQSRTrancheINDEL95.00to96.00	0	none	3.6000000000000035e-4	1	128	3.6000000000000035e-4
chr6-083918091-A-*	chr6	83918091	A	*	1510000	PASS	0	none	0	0	134	1e-6
chr6-083918091-A-G	chr6	83918091	A	G	1510000	PASS	0.52375	afr	0.09372600000000002	8	134	0.52375
chr6-083921047-C-*	chr6	83921047	C	*	42005	PASS	0	none	0	0	134	1e-6
chr6-083921047-C-T	chr6	83921047	C	T	42005	PASS	0.048982	afr	0.003397	1	134	0.048982
chr6-083921273-CTGTTACCATTTTGGTT-ATGTTACCATTTTGGTT	chr6	83921273	CTGTTACCATTTTGGTT	ATGTTACCATTTTGGTT	2136	VQSRTrancheINDEL99.00to99.50	0	none	9e-6	0	132	9e-6
chr6-083921273-CTGTTACCATTTTGGTT-C	chr6	83921273	CTGTTACCATTTTGGTT	C	2136	VQSRTrancheINDEL99.00to99.50	1.3066e-4	mid	7.099999999999998e-5	1	132	1.3066e-4
chr6-083921275-G-*	chr6	83921275	G	*	117	PASS	0	none	7.099999999999998e-5	1	134	7.099999999999998e-5
chr6-083921275-G-A	chr6	83921275	G	A	117	PASS	1.124e-5	nfe	0	0	134	1.124e-5
chr6-083922447-A-G	chr6	83922447	A	G	20256	PASS	0.0024098	nfe	0.00103599999999999	1	134	0.0024098
chr6-083922619-CT-C	chr6	83922619	CT	C	852229	PASS	0.0078707	sas	0.03424500000000001	0	116	0.03424500000000001
chr6-083922619-CT-CTT	chr6	83922619	CT	CTT	852229	PASS	0	none	0.03230500000000002	2	116	0.03230500000000002
chr6-083922619-CT-CTTT	chr6	83922619	CT	CTTT	852229	PASS	0	none	0.07775500000000002	8	116	0.07775500000000002
chr6-083922619-CT-CTTTT	chr6	83922619	CT	CTTTT	852229	PASS	0	none	0.003472	0	116	0.003472
chr6-083922619-CT-CTTTTT	chr6	83922619	CT	CTTTTT	852229	PASS	0	none	0	0	116	1e-6
chr6-083922619-CT-TT	chr6	83922619	CT	TT	852229	PASS	0	none	9e-6	0	116	9e-6
chr6-083924577-C-G	chr6	83924577	C	G	68106	PASS	0.053814	afr	0.003778	1	134	0.053814
chr6-083936386-T-A	chr6	83936386	T	A	84006	PASS	0.051899	afr	0.004033	1	134	0.051899
chr6-083940015-GTT-*	chr6	83940015	GTT	*	580563	ExcessHet	0	none	0	0	106	1e-6
chr6-083940015-GTT-ATT	chr6	83940015	GTT	ATT	580563	ExcessHet	0	none	0	0	106	1e-6
chr6-083940015-GTT-CTT	chr6	83940015	GTT	CTT	580563	ExcessHet	0	none	0	0	106	1e-6
chr6-083940015-GTT-G	chr6	83940015	GTT	G	580563	ExcessHet	5.691e-5	nfe	9.869999999999992e-4	0	106	9.869999999999992e-4
chr6-083940015-GTT-GT	chr6	83940015	GTT	GT	580563	ExcessHet	0	none	0.033279	3	106	0.033279
chr6-083940015-GTT-GTTT	chr6	83940015	GTT	GTTT	580563	ExcessHet	0	none	0.198549	39	106	0.198549
chr6-083940015-GTT-GTTTT	chr6	83940015	GTT	GTTTT	580563	ExcessHet	0	none	0.005053	1	106	0.005053
chr6-083940015-GTT-GTTTTT	chr6	83940015	GTT	GTTTTT	580563	ExcessHet	0	none	1.27e-4	0	106	1.27e-4
chr6-083940015-GTT-TTT	chr6	83940015	GTT	TTT	580563	ExcessHet	0	none	5.870000000000005e-4	0	106	5.870000000000005e-4
chr6-083940016-T-*	chr6	83940016	T	*	3664	PASS	0	none	0.03453400000000001	3	112	0.03453400000000001
chr6-083940016-T-G	chr6	83940016	T	G	3664	PASS	0.0026093	nfe	3.160000000000005e-4	1	112	0.0026093
chr6-083940275-G-T	chr6	83940275	G	T	928242	PASS	0.12007	nfe	0.07013000000000001	12	134	0.12007
chr6-083940495-GTT-ATT	chr6	83940495	GTT	ATT	1441311	ExcessHet	0	none	0	0	90	1e-6
chr6-083940495-GTT-G	chr6	83940495	GTT	G	1441311	ExcessHet	1.3e-5	sas	4.950000000000003e-4	0	90	4.950000000000003e-4
chr6-083940495-GTT-GCTT	chr6	83940495	GTT	GCTT	1441311	ExcessHet	0	none	0	0	90	1e-6
chr6-083940495-GTT-GT	chr6	83940495	GTT	GT	1441311	ExcessHet	0	none	0.033185	1	90	0.033185
chr6-083940495-GTT-GTTT	chr6	83940495	GTT	GTTT	1441311	ExcessHet	0	none	0.242156	23	90	0.242156
chr6-083940495-GTT-GTTTT	chr6	83940495	GTT	GTTTT	1441311	ExcessHet	0	none	0.01163899999999999	0	90	0.01163899999999999
chr6-083940495-GTT-GTTTTT	chr6	83940495	GTT	GTTTTT	1441311	ExcessHet	0	none	3.160000000000005e-4	0	90	3.160000000000005e-4
chr6-083940495-GTT-GTTTTTT	chr6	83940495	GTT	GTTTTTT	1441311	ExcessHet	0	none	5.2999999999999994e-5	0	90	5.2999999999999994e-5
chr6-083940495-GTT-GTTTTTTT	chr6	83940495	GTT	GTTTTTTT	1441311	ExcessHet	0	none	9e-6	0	90	9e-6
chr6-083940495-GTT-GTTTTTTTTTTT	chr6	83940495	GTT	GTTTTTTTTTTT	1441311	ExcessHet	0	none	0	0	90	1e-6
chr6-083940495-GTT-TTT	chr6	83940495	GTT	TTT	1441311	ExcessHet	0	none	7.099999999999998e-5	0	90	7.099999999999998e-5
chr6-083940645-G-T	chr6	83940645	G	T	1842547	PASS	0.63591	afr	0.136781	15	134	0.63591
chr6-083955226-T-C	chr6	83955226	T	C	12155	PASS	0.0043859	nfe	0.00103599999999999	1	134	0.0043859
chr6-083955591-CA-C	chr6	83955591	CA	C	1246.97	PASS	1.69e-6	nfe	2.2000000000000003e-5	1	134	2.2000000000000003e-5
chr6-083960232-T-C	chr6	83960232	T	C	86385	PASS	0.037442	afr	0.02372800000000002	1	18	0.037442
chr6-083963706-G-A	chr6	83963706	G	A	312	PASS	0	none	6.999999999999998e-5	0	0	6.999999999999998e-5
chr6-083964041-A-C	chr6	83964041	A	C	49	PASS	0	none	0	0	0	1e-6
chr6-083964041-A-G	chr6	83964041	A	G	49	PASS	0	none	9e-6	0	0	9e-6
chr6-083965781-G-A	chr6	83965781	G	A	1616	PASS	0.029613	nfe	0.00105599999999999	0	0	0.029613
chr6-083966419-C-T	chr6	83966419	C	T	1783	PASS	0	none	0.00115199999999999	0	0	0.00115199999999999
chr6-084055263-C-T	chr6	84055263	C	T	3523860	PASS	0.21912	mid	0.181883	32	134	0.21912
chr6-084055452-T-G	chr6	84055452	T	G	393353	PASS	0.03311	mid	0.01635400000000001	1	134	0.03311
chr6-084055533-TTTC-T	chr6	84055533	TTTC	T	2640.97	PASS	6.456e-5	nfe	3.6999999999999985e-5	1	134	6.456e-5
chr6-084062750-T-C	chr6	84062750	T	C	793252	PASS	0.13041	afr	0.06014200000000001	3	132	0.13041
chr6-084062959-C-T	chr6	84062959	C	T	1994	PASS	0.0028533	amr	9e-6	1	134	0.0028533
chr6-084063126-A-G	chr6	84063126	A	G	2254979	PASS	0.22891	mid	0.197757	32	134	0.22891
chr6-084089340-C-T	chr6	84089340	C	T	5885603	PASS	0.5316	afr	0.12083200000000002	9	134	0.5316
chr6-084089466-C-T	chr6	84089466	C	T	8696510	PASS	0.66053	afr	0.2650339999999995	29	134	0.66053
chr6-084089512-G-T	chr6	84089512	G	T	3012155	PASS	0.52956	afr	0.12061700000000004	9	134	0.52956
chr6-084089581-G-A	chr6	84089581	G	A	2638154	PASS	0.14173	mid	0.13653800000000002	20	134	0.14173
chr6-084089811-TG-*	chr6	84089811	TG	*	564996.97	PASS	0	none	0	0	104	1e-6
chr6-084089811-TG-T	chr6	84089811	TG	T	564996.97	PASS	0.45805	afr	0.08836700000000001	4	104	0.45805
chr6-084089812-GTT-*	chr6	84089812	GTT	*	119575	PASS	0	none	0.08822800000000001	4	46	0.08822800000000001
chr6-084089812-GTT-G	chr6	84089812	GTT	G	119575	PASS	1.278e-5	nfe	6.999999999999998e-5	0	46	6.999999999999998e-5
chr6-084089812-GTT-GT	chr6	84089812	GTT	GT	119575	PASS	0	none	0.01219999999999998	2	46	0.01219999999999998
chr6-084089812-GTT-GTTT	chr6	84089812	GTT	GTTT	119575	PASS	0	none	0.04861800000000001	8	46	0.04861800000000001
chr6-084089812-GTT-GTTTT	chr6	84089812	GTT	GTTTT	119575	PASS	0	none	0.00132299999999999	0	46	0.00132299999999999
chr6-084089812-GTT-GTTTTT	chr6	84089812	GTT	GTTTTT	119575	PASS	0	none	0	0	46	1e-6
chr6-084089812-GTT-TTT	chr6	84089812	GTT	TTT	119575	PASS	0	none	0.00193599999999999	0	46	0.00193599999999999
chr6-084089813-T-*	chr6	84089813	T	*	386	PASS	0	none	0.01243599999999998	2	48	0.01243599999999998
chr6-084089813-T-G	chr6	84089813	T	G	386	PASS	1.258e-5	nfe	5.2999999999999994e-5	0	48	5.2999999999999994e-5
chr6-084089817-T-G	chr6	84089817	T	G	564014	PASS	0.47721	afr	0.08980700000000003	3	90	0.47721
chr6-084089843-G-A	chr6	84089843	G	A	344740	PASS	0.4358	afr	0.08473500000000002	1	40	0.4358
chr6-084089954-T-C	chr6	84089954	T	C	119124	PASS	0.28041	afr	0.04831800000000001	0	0	0.28041
chr6-084124705-C-T	chr6	84124705	C	T	323439	PASS	0.086041	amr	0.04192100000000001	0	8	0.086041
chr6-084125115-A-C	chr6	84125115	A	C	20538	PASS	0.012774	afr	4.05e-4	1	134	0.012774
chr6-084125206-G-C	chr6	84125206	G	C	996	PASS	0	none	0	1	134	1e-6
chr6-084125402-G-A	chr6	84125402	G	A	1428748	PASS	0.10435	amr	0.053809	6	134	0.10435
chr6-084125426-AAGG-A	chr6	84125426	AAGG	A	372986	PASS	0.14536	afr	0.01432899999999999	1	134	0.14536
chr6-084125426-AAGG-GAGG	chr6	84125426	AAGG	GAGG	372986	PASS	0	none	0	0	134	1e-6
chr6-084126289-A-T	chr6	84126289	A	T	19017	PASS	0.020432	afr	0.00125299999999999	1	134	0.020432
chr6-084126636-G-A	chr6	84126636	G	A	71894	PASS	0.013695	nfe	0.00924999999999998	2	134	0.013695
chr6-084146690-T-*	chr6	84146690	T	*	718992	PASS	0	none	0	0	134	1e-6
chr6-084146690-T-A	chr6	84146690	T	A	718992	PASS	0	none	0	0	134	1e-6
chr6-084146690-T-C	chr6	84146690	T	C	718992	PASS	0.25734	afr	0.03894700000000001	2	134	0.25734
chr6-084149421-T-C	chr6	84149421	T	C	9288	PASS	0.018414	afr	0.00110799999999999	1	130	0.018414
chr6-084149457-C-A	chr6	84149457	C	A	9626	PASS	0.0012101	nfe	0.00113199999999999	1	134	0.0012101
chr6-084153054-G-C	chr6	84153054	G	C	3391	PASS	1.012e-5	nfe	9e-6	1	134	1.012e-5
chr6-084153264-T-C	chr6	84153264	T	C	33559	PASS	0.0034846	nfe	0.00152199999999999	1	134	0.0034846
chr6-084155668-T-C	chr6	84155668	T	C	1511268	PASS	0.64842	afr	0.123655	10	134	0.64842
chr6-084160880-T-C	chr6	84160880	T	C	1095	PASS	5.31e-6	nfe	0	1	134	5.31e-6
chr6-084161061-C-T	chr6	84161061	C	T	39051	PASS	0.011135	mid	0.003321	1	134	0.011135
chr6-084161695-C-T	chr6	84161695	C	T	310915	PASS	0.15611	afr	0.01459099999999999	1	134	0.15611
chr6-084161714-AGAG-A	chr6	84161714	AGAG	A	1962697.97	PASS	0.098735	amr	0.05367600000000001	6	134	0.098735
chr6-084162014-C-*	chr6	84162014	C	*	635169	PASS	0	none	2.2000000000000003e-5	0	134	2.2000000000000003e-5
chr6-084162014-C-A	chr6	84162014	C	A	635169	PASS	0	none	9e-6	0	134	9e-6
chr6-084162014-C-CA	chr6	84162014	C	CA	635169	PASS	0.24949	afr	0.03692300000000002	2	134	0.24949
chr6-084163361-G-A	chr6	84163361	G	A	1464068	PASS	7.511e-5	sas	1.27e-4	0	134	1.27e-4
chr6-084163361-G-T	chr6	84163361	G	T	1464068	PASS	0.5425	afr	0.110538	10	134	0.5425
chr6-084163386-G-A	chr6	84163386	G	A	4730	PASS	2.5447e-4	nfe	1.6699999999999994e-4	1	134	2.5447e-4
chr6-084163386-G-T	chr6	84163386	G	T	4730	PASS	0	none	0	0	134	1e-6
chr6-084171710-T-C	chr6	84171710	T	C	556960	PASS	0.08548	sas	0.04353100000000001	11	134	0.08548
chr6-084171710-T-TAAAAGA	chr6	84171710	T	TAAAAGA	556960	PASS	0	none	0	0	134	1e-6
chr6-084174139-C-T	chr6	84174139	C	T	11638	PASS	0.012686	afr	4.05e-4	1	134	0.012686
chr6-084174245-T-C	chr6	84174245	T	C	65821	PASS	0.0061176	nfe	0.004826	1	134	0.0061176
chr6-084174674-CTTT-C	chr6	84174674	CTTT	C	1114607.97	ExcessHet	6.56e-6	nfe	9e-6	0	108	9e-6
chr6-084174674-CTTT-CT	chr6	84174674	CTTT	CT	1114607.97	ExcessHet	0	none	0.01172399999999999	2	108	0.01172399999999999
chr6-084174674-CTTT-CTT	chr6	84174674	CTTT	CTT	1114607.97	ExcessHet	0	none	0.2756369999999994	41	108	0.2756369999999994
chr6-084174674-CTTT-CTTTT	chr6	84174674	CTTT	CTTTT	1114607.97	ExcessHet	0	none	0.09771000000000002	10	108	0.09771000000000002
chr6-084174674-CTTT-CTTTTT	chr6	84174674	CTTT	CTTTTT	1114607.97	ExcessHet	0	none	0.001989	0	108	0.001989
chr6-084174674-CTTT-CTTTTTT	chr6	84174674	CTTT	CTTTTTT	1114607.97	ExcessHet	0	none	0	0	108	1e-6
chr6-084174775-T-C	chr6	84174775	T	C	2245222	VQSRTrancheINDEL99.00to99.50	0.0023147	amr	1.47e-4	0	134	0.0023147
chr6-084174775-T-TTCATGTTGTTTCTTTAGTTCTTCCAACTTATTTTCTAGTTCTTTC	chr6	84174775	T	TTCATGTTGTTTCTTTAGTTCTTCCAACTTATTTTCTAGTTCTTTC	2245222	VQSRTrancheINDEL99.00to99.50	0	none	0	0	134	1e-6
chr6-084174775-T-TTCCTGTTGTTTCTTTAGTTCTTCCAACTTATTTTCTAGTCCTTTC	chr6	84174775	T	TTCCTGTTGTTTCTTTAGTTCTTCCAACTTATTTTCTAGTCCTTTC	2245222	VQSRTrancheINDEL99.00to99.50	0	none	9e-6	0	134	9e-6
chr6-084174775-T-TTCCTGTTGTTTCTTTAGTTCTTCCAACTTATTTTCTAGTTCTTTC	chr6	84174775	T	TTCCTGTTGTTTCTTTAGTTCTTCCAACTTATTTTCTAGTTCTTTC	2245222	VQSRTrancheINDEL99.00to99.50	0.089394	amr	0.04820000000000002	6	134	0.089394
chr6-084175148-A-G	chr6	84175148	A	G	612557	PASS	0.19813	afr	0.03069900000000001	2	134	0.19813
chr6-084175399-A-G	chr6	84175399	A	G	1021802	PASS	0.26385	afr	0.07321000000000001	8	134	0.26385
chr6-084175472-G-A	chr6	84175472	G	A	461615	PASS	0.099615	amr	0.0474	6	134	0.099615
chr6-084185218-C-A	chr6	84185218	C	A	47878	PASS	0.022055	afr	0.00125299999999999	1	134	0.022055
chr6-084185218-C-T	chr6	84185218	C	T	47878	PASS	8.11e-6	nfe	2.2000000000000003e-5	0	134	2.2000000000000003e-5
chr6-084185224-C-T	chr6	84185224	C	T	986911	PASS	0.046758	nfe	0.033437	3	134	0.046758
chr6-084186478-T-C	chr6	84186478	T	C	12432	PASS	8.0482e-4	nfe	2.2999999999999995e-4	1	134	8.0482e-4
chr6-084186595-TTTC-T	chr6	84186595	TTTC	T	1704150.97	PASS	0.12014	amr	0.04916200000000001	6	134	0.12014
chr6-084186753-A-*	chr6	84186753	A	*	925710	PASS	0	none	0	0	134	1e-6
chr6-084186753-A-C	chr6	84186753	A	C	925710	PASS	0.25182	afr	0.06964800000000002	8	134	0.25182
chr6-084193507-G-C	chr6	84193507	G	C	967926	PASS	0.67835	afr	0.12525500000000003	8	130	0.67835
chr6-084193579-A-G	chr6	84193579	A	G	216959	PASS	0.022509	nfe	0.01356699999999999	3	134	0.022509
chr6-084193676-C-G	chr6	84193676	C	G	325449	PASS	0.094121	afr	0.02115700000000001	2	134	0.094121
chr6-084194747-T-C	chr6	84194747	T	C	7769	PASS	0.0082167	afr	3.6000000000000035e-4	1	134	0.0082167
chr6-084194757-A-G	chr6	84194757	A	G	328498	PASS	0.2089	afr	0.020892	1	134	0.2089
chr6-084194802-A-G	chr6	84194802	A	G	91654	PASS	0.052075	afr	0.004339	1	134	0.052075
chr6-084194886-G-C	chr6	84194886	G	C	460628	PASS	0.026006	nfe	0.01535399999999999	8	134	0.026006
chr6-084195129-C-T	chr6	84195129	C	T	988691	PASS	0.10726	amr	0.04873400000000001	6	134	0.10726
chr6-084195218-A-C	chr6	84195218	A	C	333100	PASS	0.22492	afr	0.022241	2	134	0.22492
chr6-084201017-G-A	chr6	84201017	G	A	132066	PASS	0.090719	afr	0.0199	2	106	0.090719
chr6-084201618-C-A	chr6	84201618	C	A	4251685	PASS	0	none	0	0	134	1e-6
chr6-084201618-C-T	chr6	84201618	C	T	4251685	PASS	0.75034	afr	0.35497099999999976	52	134	0.75034
chr6-084201646-C-A	chr6	84201646	C	A	626504	PASS	0.099076	amr	0.04876100000000001	6	134	0.099076
chr6-084212963-G-A	chr6	84212963	G	A	345437	PASS	0.076623	afr	0.018647	2	134	0.076623
chr6-084213095-C-A	chr6	84213095	C	A	178596	PASS	1.3616e-4	afr	0	0	134	1.3616e-4
chr6-084213095-C-G	chr6	84213095	C	G	178596	PASS	0.01785	nfe	0.01614300000000001	2	134	0.01785
chr6-084213170-G-A	chr6	84213170	G	A	126307	PASS	0.072505	afr	0.016538	2	132	0.072505
chr6-084215180-G-A	chr6	84215180	G	A	1211659	PASS	0	none	9e-6	0	134	9e-6
chr6-084215180-G-T	chr6	84215180	G	T	1211659	PASS	0.67016	afr	0.12016	10	134	0.67016
chr6-084215348-A-G	chr6	84215348	A	G	55799	PASS	0.0047792	nfe	0.00224	3	134	0.0047792
chr6-084215738-T-C	chr6	84215738	T	C	184263	PASS	0.010504	nfe	0.00805399999999999	2	134	0.010504
chr6-084215818-T-C	chr6	84215818	T	C	216904	PASS	0.0094801	nfe	0.00924999999999998	2	134	0.0094801
chr6-084215918-A-C	chr6	84215918	A	C	481469	PASS	0.24601	afr	0.02295500000000001	2	134	0.24601
chr6-084429457-G-A	chr6	84429457	G	A	911313	PASS	0.22722	nfe	0.156343	26	114	0.22722
chr6-084429587-T-G	chr6	84429587	T	G	689280	PASS	0.24329	afr	0.104079	14	130	0.24329
chr6-084429658-T-C	chr6	84429658	T	C	2307296	PASS	0.23796	nfe	0.204308	29	134	0.23796
chr6-084430460-A-C	chr6	84430460	A	C	3990299	PASS	0.68777	eas	0.238156	27	134	0.68777
chr6-084430595-C-A	chr6	84430595	C	A	3495474	PASS	0.19151	mid	0.219247	29	134	0.219247
chr6-084430595-C-T	chr6	84430595	C	T	3495474	PASS	5.1006e-4	amr	3.6999999999999985e-5	0	134	5.1006e-4
chr6-084430681-G-A	chr6	84430681	G	A	4653854	PASS	0.35743	sas	0.248625	38	134	0.35743
chr6-084688834-G-T	chr6	84688834	G	T	444620	PASS	0.087222	nfe	0.049749	6	134	0.087222
chr6-084689208-AT-A	chr6	84689208	AT	A	3813.97	VQSRTrancheINDEL95.00to96.00	0	none	6.080000000000004e-4	0	0	6.080000000000004e-4
chr6-084689208-AT-ATT	chr6	84689208	AT	ATT	3813.97	VQSRTrancheINDEL95.00to96.00	0	none	0.00151599999999999	0	0	0.00151599999999999
chr6-084689208-AT-ATTT	chr6	84689208	AT	ATTT	3813.97	VQSRTrancheINDEL95.00to96.00	0	none	0	0	0	1e-6
chr6-084697627-AACACACACACAC-A	chr6	84697627	AACACACACACAC	A	7935.97	PASS	0	none	1.47e-4	0	0	1.47e-4
chr6-084697627-AACACACACACAC-AAC	chr6	84697627	AACACACACACAC	AAC	7935.97	PASS	0	none	5.620000000000005e-4	0	0	5.620000000000005e-4
chr6-084697627-AACACACACACAC-AACAC	chr6	84697627	AACACACACACAC	AACAC	7935.97	PASS	0	none	1.6699999999999994e-4	0	0	1.6699999999999994e-4
chr6-084697627-AACACACACACAC-AACACAC	chr6	84697627	AACACACACACAC	AACACAC	7935.97	PASS	0	none	0.00119999999999999	0	0	0.00119999999999999
chr6-084697627-AACACACACACAC-AACACACAC	chr6	84697627	AACACACACACAC	AACACACAC	7935.97	PASS	0	none	5.160000000000003e-4	0	0	5.160000000000003e-4
chr6-084697627-AACACACACACAC-AACACACACAC	chr6	84697627	AACACACACACAC	AACACACACAC	7935.97	PASS	0	none	8.180000000000003e-4	0	0	8.180000000000003e-4
chr6-084697627-AACACACACACAC-AACACACACACACAC	chr6	84697627	AACACACACACAC	AACACACACACACAC	7935.97	PASS	0	none	1.6699999999999994e-4	0	0	1.6699999999999994e-4
chr6-084697627-AACACACACACAC-AACACACACACACACAC	chr6	84697627	AACACACACACAC	AACACACACACACACAC	7935.97	PASS	0	none	1.0699999999999996e-4	0	0	1.0699999999999996e-4
chr6-084697627-AACACACACACAC-AACACACACACACACACAC	chr6	84697627	AACACACACACAC	AACACACACACACACACAC	7935.97	PASS	0	none	9e-6	0	0	9e-6
chr6-084736419-A-G	chr6	84736419	A	G	119166	PASS	0.23385	afr	0.016825	2	128	0.23385
chr6-084736603-G-C	chr6	84736603	G	C	124817	PASS	0.09295	afr	0.006654	2	134	0.09295
chr6-084736916-T-A	chr6	84736916	T	A	18834	PASS	8.2447e-4	afr	2.5100000000000014e-4	1	134	8.2447e-4
chr6-084738348-T-A	chr6	84738348	T	A	847	PASS	2.6704e-4	eas	0.00108299999999999	0	108	0.00108299999999999
chr6-084738385-C-T	chr6	84738385	C	T	7541757	PASS	0.5307	nfe	0.47520299999999943	72	132	0.5307
chr6-084738405-G-T	chr6	84738405	G	T	1927	PASS	6.686e-5	nfe	1.27e-4	0	124	1.27e-4
chr6-084744185-T-TA	chr6	84744185	T	TA	821895.97	PASS	0.07766	afr	0.05036300000000002	4	134	0.07766
chr6-084756568-A-C	chr6	84756568	A	C	7309868	PASS	0.85468	sas	0.7132150000000002	109	134	0.85468
chr6-084756889-C-G	chr6	84756889	C	G	191822	PASS	0.014127	nfe	0.011339	1	134	0.014127
chr6-084756987-C-T	chr6	84756987	C	T	301027	PASS	0.26755	afr	0.025896	2	134	0.26755
chr6-084760217-GTTT-*	chr6	84760217	GTTT	*	307723	ExcessHet	0	none	9e-6	0	78	9e-6
chr6-084760217-GTTT-G	chr6	84760217	GTTT	G	307723	ExcessHet	0	none	0	0	78	1e-6
chr6-084760217-GTTT-GATTT	chr6	84760217	GTTT	GATTT	307723	ExcessHet	0	none	0	0	78	1e-6
chr6-084760217-GTTT-GT	chr6	84760217	GTTT	GT	307723	ExcessHet	0	none	5.170000000000002e-4	0	78	5.170000000000002e-4
chr6-084760217-GTTT-GTT	chr6	84760217	GTTT	GTT	307723	ExcessHet	0	none	0.05146	4	78	0.05146
chr6-084760217-GTTT-GTTTT	chr6	84760217	GTTT	GTTTT	307723	ExcessHet	0	none	0.137459	11	78	0.137459
chr6-084760217-GTTT-GTTTTT	chr6	84760217	GTTT	GTTTTT	307723	ExcessHet	0	none	0.004256	0	78	0.004256
chr6-084760217-GTTT-GTTTTTT	chr6	84760217	GTTT	GTTTTTT	307723	ExcessHet	0	none	1.0799999999999996e-4	0	78	1.0799999999999996e-4
chr6-084760217-GTTT-GTTTTTTT	chr6	84760217	GTTT	GTTTTTTT	307723	ExcessHet	0	none	0	0	78	1e-6
chr6-084760217-GTTT-TTTT	chr6	84760217	GTTT	TTTT	307723	ExcessHet	0	none	0	0	78	1e-6
chr6-084760218-T-*	chr6	84760218	T	*	122	PASS	0	none	0.05222100000000002	4	88	0.05222100000000002
chr6-084760218-T-G	chr6	84760218	T	G	122	PASS	6.2e-7	nfe	9e-6	0	88	9e-6
chr6-084760382-G-*	chr6	84760382	G	*	1552371	PASS	0	none	9e-6	0	134	9e-6
chr6-084760382-G-C	chr6	84760382	G	C	1552371	PASS	0.13761	afr	0.12163800000000002	12	134	0.13761
chr6-084760406-T-A	chr6	84760406	T	A	1251472	PASS	0.13526	afr	0.12075100000000002	12	134	0.13526
chr6-084760459-T-A	chr6	84760459	T	A	808709	PASS	0.10665	nfe	0.095814	13	132	0.10665
chr6-084762411-C-T	chr6	84762411	C	T	7437114	PASS	0.35176	sas	0.28668499999999997	54	134	0.35176
chr6-084762480-G-A	chr6	84762480	G	A	3021605	PASS	0.077176	nfe	0.06640800000000002	8	134	0.077176
chr6-084763179-C-T	chr6	84763179	C	T	146065	PASS	0.25356	afr	0.020796	0	10	0.25356
chr6-084764040-C-T	chr6	84764040	C	T	27152287	PASS	0.71505	sas	0.47365999999999936	82	134	0.71505
chr6-084764104-G-A	chr6	84764104	G	A	24351	PASS	2.4431e-4	mid	3.160000000000005e-4	1	134	3.160000000000005e-4
chr6-084764104-G-C	chr6	84764104	G	C	24351	PASS	0	none	0	0	134	1e-6
chr6-084764181-TC-CC	chr6	84764181	TC	CC	5450	VQSRTrancheINDEL99.50to99.90	0	none	0	0	134	1e-6
chr6-084764181-TC-T	chr6	84764181	TC	T	5450	VQSRTrancheINDEL99.50to99.90	0.0014552	afr	1.47e-4	0	134	0.0014552
chr6-084764181-TC-TCC	chr6	84764181	TC	TCC	5450	VQSRTrancheINDEL99.50to99.90	0	none	4.950000000000003e-4	1	134	4.950000000000003e-4
chr6-084764181-TC-TGCCC	chr6	84764181	TC	TGCCC	5450	VQSRTrancheINDEL99.50to99.90	0	none	0	0	134	1e-6
chr6-084764181-TC-TGCCCCC	chr6	84764181	TC	TGCCCCC	5450	VQSRTrancheINDEL99.50to99.90	0	none	9e-6	0	134	9e-6
chr6-084764189-G-*	chr6	84764189	G	*	6667	PASS	0	none	0	0	86	1e-6
chr6-084764189-G-C	chr6	84764189	G	C	6667	PASS	0.0061925	nfe	0.003266	2	86	0.0061925
chr6-084764194-GCGCC-*	chr6	84764194	GCGCC	*	12310	VQSRTrancheINDEL99.95to100.00	0	none	5.2999999999999994e-5	0	14	5.2999999999999994e-5
chr6-084764194-GCGCC-CCGCC	chr6	84764194	GCGCC	CCGCC	12310	VQSRTrancheINDEL99.95to100.00	0	none	0.002607	1	14	0.002607
chr6-084764194-GCGCC-G	chr6	84764194	GCGCC	G	12310	VQSRTrancheINDEL99.95to100.00	0	none	0	0	14	1e-6
chr6-084764194-GCGCC-GCGCCCGCC	chr6	84764194	GCGCC	GCGCCCGCC	12310	VQSRTrancheINDEL99.95to100.00	0	none	6.999999999999998e-5	0	14	6.999999999999998e-5
chr6-084764196-G-*	chr6	84764196	G	*	4440	PASS	0	none	7.099999999999998e-5	0	104	7.099999999999998e-5
chr6-084764196-G-C	chr6	84764196	G	C	4440	PASS	5.9817e-4	nfe	0.002263	1	104	0.002263
chr6-084764200-G-*	chr6	84764200	G	*	2888	PASS	0	none	0	0	18	1e-6
chr6-084764200-G-C	chr6	84764200	G	C	2888	PASS	5.3482e-4	nfe	0.00158999999999999	1	18	0.00158999999999999
chr6-084764204-G-C	chr6	84764204	G	C	2085	PASS	1.8059e-4	nfe	0.00115299999999999	1	14	0.00115299999999999
chr6-084764204-G-T	chr6	84764204	G	T	2085	PASS	0	none	0	0	14	1e-6
chr6-085286000-T-A	chr6	85286000	T	A	321132	PASS	0	none	0	0	26	1e-6
chr6-085286000-T-C	chr6	85286000	T	C	321132	PASS	0.10738	nfe	0.06877600000000002	5	26	0.10738
chr6-085286000-T-G	chr6	85286000	T	G	321132	PASS	0	none	2.2000000000000003e-5	0	26	2.2000000000000003e-5
chr6-085286063-AGGAGGAAGAAGGATGCGGC-*	chr6	85286063	AGGAGGAAGAAGGATGCGGC	*	22593	PASS	0	none	0	0	72	1e-6
chr6-085286063-AGGAGGAAGAAGGATGCGGC-A	chr6	85286063	AGGAGGAAGAAGGATGCGGC	A	22593	PASS	0.0032762	afr	9.150000000000004e-4	0	72	0.0032762
chr6-085286063-AGGAGGAAGAAGGATGCGGC-AGGAAGAAGAAGGATGCGGCGGAGGAAGAAGGATGCGGC	chr6	85286063	AGGAGGAAGAAGGATGCGGC	AGGAAGAAGAAGGATGCGGCGGAGGAAGAAGGATGCGGC	22593	PASS	0	none	0.00164199999999999	0	72	0.00164199999999999
chr6-085286063-AGGAGGAAGAAGGATGCGGC-AGGAGGAAGAAGGATGCGGCGGAGGAAGAAGGATGCGGC	chr6	85286063	AGGAGGAAGAAGGATGCGGC	AGGAGGAAGAAGGATGCGGCGGAGGAAGAAGGATGCGGC	22593	PASS	0	none	1.27e-4	0	72	1.27e-4
chr6-085286063-AGGAGGAAGAAGGATGCGGC-GGGAGGAAGAAGGATGCGGC	chr6	85286063	AGGAGGAAGAAGGATGCGGC	GGGAGGAAGAAGGATGCGGC	22593	PASS	0	none	0	0	72	1e-6
chr6-085286063-AGGAGGAAGAAGGATGCGGC-TGGAGGAAGAAGGATGCGGC	chr6	85286063	AGGAGGAAGAAGGATGCGGC	TGGAGGAAGAAGGATGCGGC	22593	PASS	0	none	0	0	72	1e-6
chr6-085286066-AGGAAGAAGGATGCG-*	chr6	85286066	AGGAAGAAGGATGCG	*	19842	PASS	0	none	9.150000000000004e-4	0	76	9.150000000000004e-4
chr6-085286066-AGGAAGAAGGATGCG-A	chr6	85286066	AGGAAGAAGGATGCG	A	19842	PASS	0	none	0	0	76	1e-6
chr6-085286066-AGGAAGAAGGATGCG-AAAGAAGGATGCG	chr6	85286066	AGGAAGAAGGATGCG	AAAGAAGGATGCG	19842	PASS	0	none	0.002686	1	76	0.002686
chr6-085286066-AGGAAGAAGGATGCG-GGGAAGAAGGATGCG	chr6	85286066	AGGAAGAAGGATGCG	GGGAAGAAGGATGCG	19842	PASS	0	none	0	0	76	1e-6
chr6-085286067-G-*	chr6	85286067	G	*	1194827	PASS	0	none	0.003798	1	78	0.003798
chr6-085286067-G-A	chr6	85286067	G	A	1194827	PASS	0.3125	nfe	0.239922	29	78	0.3125
chr6-085286069-AAGAAGGATGCGGCGGAG-*	chr6	85286069	AAGAAGGATGCGGCGGAG	*	19442.97	PASS	0	none	7.030000000000006e-4	0	82	7.030000000000006e-4
chr6-085286069-AAGAAGGATGCGGCGGAG-A	chr6	85286069	AAGAAGGATGCGGCGGAG	A	19442.97	PASS	0.055049	afr	0.002638	1	82	0.055049
chr6-085286075-G-*	chr6	85286075	G	*	177	PASS	0	none	0.003521	1	84	0.003521
chr6-085286075-G-A	chr6	85286075	G	A	177	PASS	0	none	0	0	84	1e-6
chr6-085286079-C-*	chr6	85286079	C	*	97	PASS	0	none	0.003522	1	88	0.003522
chr6-085286079-C-A	chr6	85286079	C	A	97	PASS	0	none	9e-6	0	88	9e-6
chr6-085286079-C-T	chr6	85286079	C	T	97	PASS	0	none	5.2999999999999994e-5	0	88	5.2999999999999994e-5
chr6-085286080-G-*	chr6	85286080	G	*	588	PASS	0	none	0.003521	1	84	0.003521
chr6-085286080-G-A	chr6	85286080	G	A	588	PASS	3.0061e-4	sas	3.6999999999999985e-5	0	84	3.0061e-4
chr6-085286080-G-T	chr6	85286080	G	T	588	PASS	0	none	0	0	84	1e-6
chr6-085286082-C-*	chr6	85286082	C	*	289	PASS	0	none	0.003522	1	92	0.003522
chr6-085286082-C-T	chr6	85286082	C	T	289	PASS	0	none	3.6999999999999985e-5	0	92	3.6999999999999985e-5
chr6-085286083-G-*	chr6	85286083	G	*	566	PASS	0	none	0.002637	1	90	0.002637
chr6-085286083-G-A	chr6	85286083	G	A	566	PASS	0	none	8.9e-5	0	90	8.9e-5
chr6-085286084-G-*	chr6	85286084	G	*	1537	PASS	0	none	0.002637	1	94	0.002637
chr6-085286084-G-A	chr6	85286084	G	A	1537	PASS	2.888e-5	nfe	1.27e-4	0	94	1.27e-4
chr6-085286084-G-T	chr6	85286084	G	T	1537	PASS	0	none	0	0	94	1e-6
chr6-085286085-AGGAAGAAGGATG-*	chr6	85286085	AGGAAGAAGGATG	*	128	VQSRTrancheINDEL95.00to96.00	0	none	0.002637	1	94	0.002637
chr6-085286085-AGGAAGAAGGATG-A	chr6	85286085	AGGAAGAAGGATG	A	128	VQSRTrancheINDEL95.00to96.00	0	none	0	0	94	1e-6
chr6-085286085-AGGAAGAAGGATG-TGGAAGAAGGATG	chr6	85286085	AGGAAGAAGGATG	TGGAAGAAGGATG	128	VQSRTrancheINDEL95.00to96.00	0	none	0	0	94	1e-6
chr6-085286144-G-*	chr6	85286144	G	*	860167	PASS	0	none	2.2000000000000003e-5	0	88	2.2000000000000003e-5
chr6-085286144-G-C	chr6	85286144	G	C	860167	PASS	0	none	0	0	88	1e-6
chr6-085286144-G-GAGAGGACAC	chr6	85286144	G	GAGAGGACAC	860167	PASS	3.94e-6	nfe	9e-6	0	88	9e-6
chr6-085286144-G-GAGCAGACAC	chr6	85286144	G	GAGCAGACAC	860167	PASS	0	none	2.2000000000000003e-5	0	88	2.2000000000000003e-5
chr6-085286144-G-GAGCGGACAC	chr6	85286144	G	GAGCGGACAC	860167	PASS	0.3737	eas	0.08589000000000001	10	88	0.3737
chr6-085286144-G-GAGCGGACACAGCGGACAC	chr6	85286144	G	GAGCGGACACAGCGGACAC	860167	PASS	1.001e-4	nfe	2.9400000000000004e-4	0	88	2.9400000000000004e-4
chr6-085286144-G-GAGCGGAGAC	chr6	85286144	G	GAGCGGAGAC	860167	PASS	0	none	0	0	88	1e-6
chr6-085286144-G-GAGCGGGCAC	chr6	85286144	G	GAGCGGGCAC	860167	PASS	0	none	0	0	88	1e-6
chr6-085286144-G-GGGCGGACAC	chr6	85286144	G	GGGCGGACAC	860167	PASS	0	none	9e-6	0	88	9e-6
chr6-085286157-G-A	chr6	85286157	G	A	6139536	PASS	0.0022253	sas	0.003321	0	126	0.003321
chr6-085286157-G-GGACACAGCA	chr6	85286157	G	GGACACAGCA	6139536	PASS	0.74775	eas	0.446868	56	126	0.74775
chr6-085286157-G-GGACACAGCAGACACAGCA	chr6	85286157	G	GGACACAGCAGACACAGCA	6139536	PASS	6.4595e-4	eas	5.2999999999999994e-5	0	126	6.4595e-4
chr6-085286157-G-GGACACAGCGGACACAGAA	chr6	85286157	G	GGACACAGCGGACACAGAA	6139536	PASS	0	none	0	0	126	1e-6
chr6-085286157-G-GGACACAGCGGACACAGCA	chr6	85286157	G	GGACACAGCGGACACAGCA	6139536	PASS	0.083842	nfe	0.05548100000000001	11	126	0.083842
chr6-085286157-G-GGACACAGTA	chr6	85286157	G	GGACACAGTA	6139536	PASS	0	none	0	0	126	1e-6
chr6-085286157-G-GGTCACAGCA	chr6	85286157	G	GGTCACAGCA	6139536	PASS	0	none	0	0	126	1e-6
chr6-085286177-C-*	chr6	85286177	C	*	1124692	PASS	0	none	8.680000000000001e-4	0	94	8.680000000000001e-4
chr6-085286177-C-CACAGCAGG	chr6	85286177	C	CACAGCAGG	1124692	PASS	0.0024755	sas	1.27e-4	0	94	0.0024755
chr6-085286177-C-G	chr6	85286177	C	G	1124692	PASS	0.31356	eas	0.08689600000000003	10	94	0.31356
chr6-085286218-G-T	chr6	85286218	G	T	1156805	PASS	0.20889	eas	0.095685	10	134	0.20889
chr6-085286372-C-G	chr6	85286372	C	G	2929725	PASS	0	none	0	0	134	1e-6
chr6-085286372-C-T	chr6	85286372	C	T	2929725	PASS	0.32722	afr	0.09168600000000002	11	134	0.32722
chr6-085286683-C-T	chr6	85286683	C	T	20528886	PASS	0.69928	eas	0.4024329999999994	47	134	0.69928
chr6-085286688-T-C	chr6	85286688	T	C	244737	PASS	0.0093908	nfe	0.004544	4	134	0.0093908
chr6-085287331-T-C	chr6	85287331	T	C	143588	PASS	0.0083057	nfe	0.006086	2	134	0.0083057
chr6-085287379-T-C	chr6	85287379	T	C	2724561	PASS	0.24402	sas	0.12666700000000003	19	134	0.24402
chr6-085287424-T-C	chr6	85287424	T	C	4458325	PASS	0.22439	nfe	0.191423	34	134	0.22439
chr6-085287523-T-G	chr6	85287523	T	G	4637760	PASS	0.22373	nfe	0.19088400000000005	34	134	0.22373
chr6-085287627-T-C	chr6	85287627	T	C	171058	PASS	0.011184	nfe	0.00787199999999998	1	134	0.011184
chr6-085287782-C-G	chr6	85287782	C	G	258816	PASS	0.015509	nfe	0.01377699999999999	4	134	0.015509
chr6-085287833-T-C	chr6	85287833	T	C	2053584	PASS	0.11827	mid	0.10554100000000002	21	134	0.11827
chr6-085288029-G-A	chr6	85288029	G	A	3481418	PASS	0.17162	nfe	0.147464	21	134	0.17162
chr6-085288182-G-A	chr6	85288182	G	A	4491562	PASS	0.22282	nfe	0.193309	34	134	0.22282
chr6-085288242-T-C	chr6	85288242	T	C	2409199	PASS	0.12237	mid	0.106266	21	134	0.12237
chr6-085288454-G-A	chr6	85288454	G	A	7416958	PASS	0.65482	eas	0.30372399999999933	35	134	0.65482
chr6-085288454-G-C	chr6	85288454	G	C	7416958	PASS	1.088e-5	sas	0	0	134	1.088e-5
chr6-085288459-G-A	chr6	85288459	G	A	2494728	PASS	0.13048	mid	0.105433	21	134	0.13048
chr6-085288526-T-A	chr6	85288526	T	A	1235408	PASS	0.062364	nfe	0.04422400000000002	11	134	0.062364
chr6-085289054-A-C	chr6	85289054	A	C	39168	PASS	0.0046478	nfe	0.002215	1	134	0.0046478
chr6-085289054-A-G	chr6	85289054	A	G	39168	PASS	0	none	2.2000000000000003e-5	0	134	2.2000000000000003e-5
chr6-085289054-A-T	chr6	85289054	A	T	39168	PASS	0	none	0	0	134	1e-6
chr6-085289081-AC-A	chr6	85289081	AC	A	1945172.97	PASS	0.16633	sas	0.138576	21	132	0.16633
chr6-085290237-CAAAA-AAAAA	chr6	85290237	CAAAA	AAAAA	537639	PASS	0	none	9e-6	0	0	9e-6
chr6-085290237-CAAAA-C	chr6	85290237	CAAAA	C	537639	PASS	0	none	1.6699999999999994e-4	0	0	1.6699999999999994e-4
chr6-085290237-CAAAA-CA	chr6	85290237	CAAAA	CA	537639	PASS	0	none	0.003993	0	0	0.003993
chr6-085290237-CAAAA-CAA	chr6	85290237	CAAAA	CAA	537639	PASS	0	none	0.060594	0	0	0.060594
chr6-085290237-CAAAA-CAAA	chr6	85290237	CAAAA	CAAA	537639	PASS	0	none	0.186135	0	0	0.186135
chr6-085290237-CAAAA-CAAAAA	chr6	85290237	CAAAA	CAAAAA	537639	PASS	0	none	0.002631	0	0	0.002631
chr6-085290237-CAAAA-CAAAAAA	chr6	85290237	CAAAA	CAAAAAA	537639	PASS	0	none	0	0	0	1e-6
chr6-085290335-CTTTTTTT-C	chr6	85290335	CTTTTTTT	C	281937	PASS	0	none	0	0	0	1e-6
chr6-085290335-CTTTTTTT-CT	chr6	85290335	CTTTTTTT	CT	281937	PASS	0	none	9e-6	0	0	9e-6
chr6-085290335-CTTTTTTT-CTT	chr6	85290335	CTTTTTTT	CTT	281937	PASS	0	none	1.87e-4	0	0	1.87e-4
chr6-085290335-CTTTTTTT-CTTT	chr6	85290335	CTTTTTTT	CTTT	281937	PASS	0	none	0.00100799999999999	0	0	0.00100799999999999
chr6-085290335-CTTTTTTT-CTTTT	chr6	85290335	CTTTTTTT	CTTTT	281937	PASS	0	none	0.004502	0	0	0.004502
chr6-085290335-CTTTTTTT-CTTTTT	chr6	85290335	CTTTTTTT	CTTTTT	281937	PASS	0	none	0.022266	0	0	0.022266
chr6-085290335-CTTTTTTT-CTTTTTT	chr6	85290335	CTTTTTTT	CTTTTTT	281937	PASS	0	none	0.10454100000000002	0	0	0.10454100000000002
chr6-085290335-CTTTTTTT-CTTTTTTTT	chr6	85290335	CTTTTTTT	CTTTTTTTT	281937	PASS	0	none	0.034614	0	0	0.034614
chr6-085290335-CTTTTTTT-CTTTTTTTTT	chr6	85290335	CTTTTTTT	CTTTTTTTTT	281937	PASS	0	none	0.004145	0	0	0.004145
chr6-085290335-CTTTTTTT-CTTTTTTTTTT	chr6	85290335	CTTTTTTT	CTTTTTTTTTT	281937	PASS	0	none	4.480000000000004e-4	0	0	4.480000000000004e-4
chr6-085290335-CTTTTTTT-CTTTTTTTTTTT	chr6	85290335	CTTTTTTT	CTTTTTTTTTTT	281937	PASS	0	none	6.999999999999998e-5	0	0	6.999999999999998e-5
chr6-085290335-CTTTTTTT-TTTTTTTT	chr6	85290335	CTTTTTTT	TTTTTTTT	281937	PASS	0	none	0	0	0	1e-6
chr6-085290354-C-*	chr6	85290354	C	*	14702	VQSRTrancheSNP99.90to99.95	0	none	0.002058	0	0	0.002058
chr6-085290354-C-A	chr6	85290354	C	A	14702	VQSRTrancheSNP99.90to99.95	0	none	0.00127299999999999	0	0	0.00127299999999999
chr6-085290354-C-G	chr6	85290354	C	G	14702	VQSRTrancheSNP99.90to99.95	0	none	0	0	0	1e-6
chr6-085290354-C-T	chr6	85290354	C	T	14702	VQSRTrancheSNP99.90to99.95	0.038467	eas	0.00817999999999999	0	0	0.038467
chr6-085290358-C-*	chr6	85290358	C	*	1439	VQSRTrancheSNP99.80to99.90	0	none	1.27e-4	0	4	1.27e-4
chr6-085290358-C-A	chr6	85290358	C	A	1439	VQSRTrancheSNP99.80to99.90	4.358e-4	nfe	9.370000000000004e-4	0	4	9.370000000000004e-4
chr6-085290358-C-T	chr6	85290358	C	T	1439	VQSRTrancheSNP99.80to99.90	0	none	3.6999999999999985e-5	0	4	3.6999999999999985e-5
chr6-085290747-C-A	chr6	85290747	C	A	3898017	PASS	0.22627	nfe	0.192097	34	134	0.22627
chr6-085290899-A-T	chr6	85290899	A	T	1829238	PASS	0.40321	afr	0.09783300000000002	12	134	0.40321
chr6-085290933-G-*	chr6	85290933	G	*	156	PASS	0	none	0	0	96	1e-6
chr6-085290933-G-A	chr6	85290933	G	A	156	PASS	5.5e-6	sas	5.2999999999999994e-5	0	96	5.2999999999999994e-5
chr6-085290933-G-C	chr6	85290933	G	C	156	PASS	0	none	0	0	96	1e-6
chr6-085290933-G-T	chr6	85290933	G	T	156	PASS	1.105e-5	nfe	8.9e-5	0	96	8.9e-5
chr6-085290937-CTA-*	chr6	85290937	CTA	*	667	PASS	0	none	0	0	104	1e-6
chr6-085290937-CTA-ATA	chr6	85290937	CTA	ATA	667	PASS	0	none	2.9400000000000004e-4	0	104	2.9400000000000004e-4
chr6-085290937-CTA-C	chr6	85290937	CTA	C	667	PASS	0	none	9e-6	0	104	9e-6
chr6-085290937-CTA-CTATA	chr6	85290937	CTA	CTATA	667	PASS	0	none	7.099999999999998e-5	0	104	7.099999999999998e-5
chr6-085290958-CAT-AAT	chr6	85290958	CAT	AAT	128801	PASS	0	none	7.099999999999998e-5	0	90	7.099999999999998e-5
chr6-085290958-CAT-C	chr6	85290958	CAT	C	128801	PASS	7.465e-4	mid	0.004615	1	90	0.004615
chr6-085290958-CAT-CACATATATATGTGTGTGTATATATAT	chr6	85290958	CAT	CACATATATATGTGTGTGTATATATAT	128801	PASS	0	none	2.2000000000000003e-5	0	90	2.2000000000000003e-5
chr6-085290958-CAT-CACATATATATGTGTGTGTATATATATAT	chr6	85290958	CAT	CACATATATATGTGTGTGTATATATATAT	128801	PASS	0	none	0	0	90	1e-6
chr6-085290958-CAT-CACATATATATGTGTGTGTGTATAT	chr6	85290958	CAT	CACATATATATGTGTGTGTGTATAT	128801	PASS	0	none	8.9e-5	0	90	8.9e-5
chr6-085290958-CAT-CACATATATATGTGTGTGTGTATATAT	chr6	85290958	CAT	CACATATATATGTGTGTGTGTATATAT	128801	PASS	0	none	5.4e-4	0	90	5.4e-4
chr6-085290958-CAT-CACATATATATGTGTGTGTGTATATATAT	chr6	85290958	CAT	CACATATATATGTGTGTGTGTATATATAT	128801	PASS	0	none	0.002287	0	90	0.002287
chr6-085290958-CAT-CACATATATATGTGTGTGTGTATATATATAT	chr6	85290958	CAT	CACATATATATGTGTGTGTGTATATATATAT	128801	PASS	0	none	0.00644	0	90	0.00644
chr6-085290958-CAT-CACATATATATGTGTGTGTGTATATATATATAT	chr6	85290958	CAT	CACATATATATGTGTGTGTGTATATATATATAT	128801	PASS	0	none	8.440000000000002e-4	0	90	8.440000000000002e-4
chr6-085290958-CAT-CACATATATATGTGTGTGTGTATATATATATATAT	chr6	85290958	CAT	CACATATATATGTGTGTGTGTATATATATATATAT	128801	PASS	0	none	9e-6	0	90	9e-6
chr6-085290958-CAT-CACATATATATGTGTGTGTGTATATATATATATATAT	chr6	85290958	CAT	CACATATATATGTGTGTGTGTATATATATATATATAT	128801	PASS	0	none	0	0	90	1e-6
chr6-085290958-CAT-CACATATATATGTGTGTGTGTATATATATATATATATAT	chr6	85290958	CAT	CACATATATATGTGTGTGTGTATATATATATATATATAT	128801	PASS	0	none	9e-6	0	90	9e-6
chr6-085290958-CAT-CACATATATATGTGTGTGTGTGTATAT	chr6	85290958	CAT	CACATATATATGTGTGTGTGTGTATAT	128801	PASS	0	none	2.2000000000000003e-5	0	90	2.2000000000000003e-5
chr6-085290958-CAT-CACATATATATGTGTGTGTGTGTATATAT	chr6	85290958	CAT	CACATATATATGTGTGTGTGTGTATATAT	128801	PASS	0	none	8.9e-5	0	90	8.9e-5
chr6-085290958-CAT-CACATATATATGTGTGTGTGTGTATATATAT	chr6	85290958	CAT	CACATATATATGTGTGTGTGTGTATATATAT	128801	PASS	0	none	6.100000000000004e-4	0	90	6.100000000000004e-4
chr6-085290958-CAT-CACATATATATGTGTGTGTGTGTATATATATAT	chr6	85290958	CAT	CACATATATATGTGTGTGTGTGTATATATATAT	128801	PASS	0	none	3.6999999999999985e-5	0	90	3.6999999999999985e-5
chr6-085290958-CAT-CACATATATATGTGTGTGTGTTTATATATAT	chr6	85290958	CAT	CACATATATATGTGTGTGTGTTTATATATAT	128801	PASS	0	none	0	0	90	1e-6
chr6-085290958-CAT-CATAT	chr6	85290958	CAT	CATAT	128801	PASS	0	none	0.007189	0	90	0.007189
chr6-085290958-CAT-CATATAT	chr6	85290958	CAT	CATATAT	128801	PASS	0	none	5.2999999999999994e-5	0	90	5.2999999999999994e-5
chr6-085290958-CAT-CATATATAT	chr6	85290958	CAT	CATATATAT	128801	PASS	0	none	0	0	90	1e-6
chr6-085290958-CAT-CATATATATATGTGTGTGTATATAT	chr6	85290958	CAT	CATATATATATGTGTGTGTATATAT	128801	PASS	0	none	0	0	90	1e-6
chr6-085290958-CAT-CATATATATGTGTGTGTATATAT	chr6	85290958	CAT	CATATATATGTGTGTGTATATAT	128801	PASS	0	none	0	0	90	1e-6
chr6-085290958-CAT-CATATATATGTGTGTGTATATATATAT	chr6	85290958	CAT	CATATATATGTGTGTGTATATATATAT	128801	PASS	0	none	0	0	90	1e-6
chr6-085290958-CAT-CATATATATGTGTGTGTGTATATATATATATAT	chr6	85290958	CAT	CATATATATGTGTGTGTGTATATATATATATAT	128801	PASS	0	none	0	0	90	1e-6
chr6-085290958-CAT-CATATATATGTGTGTGTGTATATATATATATATATAT	chr6	85290958	CAT	CATATATATGTGTGTGTGTATATATATATATATATAT	128801	PASS	0	none	0	0	90	1e-6
chr6-085290958-CAT-CATATATATGTGTGTGTGTGTGTAT	chr6	85290958	CAT	CATATATATGTGTGTGTGTGTGTAT	128801	PASS	0	none	9e-6	0	90	9e-6
chr6-085290958-CAT-CATATATATGTGTGTGTGTGTGTATATAT	chr6	85290958	CAT	CATATATATGTGTGTGTGTGTGTATATAT	128801	PASS	0	none	5.2999999999999994e-5	0	90	5.2999999999999994e-5
chr6-085290958-CAT-CATATATATGTGTGTGTGTGTGTATATATAT	chr6	85290958	CAT	CATATATATGTGTGTGTGTGTGTATATATAT	128801	PASS	0	none	1.88e-4	0	90	1.88e-4
chr6-085290958-CAT-CATATATATGTGTGTGTGTGTGTATATATATAT	chr6	85290958	CAT	CATATATATGTGTGTGTGTGTGTATATATATAT	128801	PASS	0	none	6.790000000000002e-4	0	90	6.790000000000002e-4
chr6-085290958-CAT-CATATATATGTGTGTGTGTGTGTATATATATATAT	chr6	85290958	CAT	CATATATATGTGTGTGTGTGTGTATATATATATAT	128801	PASS	0	none	3.160000000000005e-4	0	90	3.160000000000005e-4
chr6-085290958-CAT-CATATATATGTGTGTGTGTGTGTATATATATATATAT	chr6	85290958	CAT	CATATATATGTGTGTGTGTGTGTATATATATATATAT	128801	PASS	0	none	2.09e-4	0	90	2.09e-4
chr6-085290958-CAT-CATATATATGTGTGTGTGTGTGTATATATATATATATAT	chr6	85290958	CAT	CATATATATGTGTGTGTGTGTGTATATATATATATATAT	128801	PASS	0	none	2.09e-4	0	90	2.09e-4
chr6-085290958-CAT-CATATATATGTGTGTGTGTGTGTATATATATATATATATAT	chr6	85290958	CAT	CATATATATGTGTGTGTGTGTGTATATATATATATATATAT	128801	PASS	0	none	1.88e-4	0	90	1.88e-4
chr6-085290958-CAT-CATATATATGTGTGTGTGTGTGTATATATATATATATATATAT	chr6	85290958	CAT	CATATATATGTGTGTGTGTGTGTATATATATATATATATATAT	128801	PASS	0	none	9e-6	0	90	9e-6
chr6-085290958-CAT-CATATATGTGTGTGTGTGTGTATATAT	chr6	85290958	CAT	CATATATGTGTGTGTGTGTGTATATAT	128801	PASS	0	none	0	0	90	1e-6
chr6-085290958-CAT-CATATATGTGTGTGTGTGTGTATATATATAT	chr6	85290958	CAT	CATATATGTGTGTGTGTGTGTATATATATAT	128801	PASS	0	none	0	0	90	1e-6
chr6-085290958-CAT-CATATATGTGTGTGTGTGTGTGTATATATATAT	chr6	85290958	CAT	CATATATGTGTGTGTGTGTGTGTATATATATAT	128801	PASS	0	none	9e-6	0	90	9e-6
chr6-085290958-CAT-TAT	chr6	85290958	CAT	TAT	128801	PASS	0	none	3.600000000000004e-4	0	90	3.600000000000004e-4
chr6-085290959-A-*	chr6	85290959	A	*	174232.97	VQSRTrancheINDEL99.50to99.90	0	none	0.004565	1	96	0.004565
chr6-085290959-A-ACATATATATGTGTGTG	chr6	85290959	A	ACATATATATGTGTGTG	174232.97	VQSRTrancheINDEL99.50to99.90	3.5568e-4	sas	2.09e-4	0	96	3.5568e-4
chr6-085290959-A-ACATATATATGTGTGTGTG	chr6	85290959	A	ACATATATATGTGTGTGTG	174232.97	VQSRTrancheINDEL99.50to99.90	0.027056	mid	0.04324900000000001	7	96	0.04324900000000001
chr6-085290959-A-ACATATATATGTGTGTGTGTATATATATC	chr6	85290959	A	ACATATATATGTGTGTGTGTATATATATC	174232.97	VQSRTrancheINDEL99.50to99.90	0	none	0	0	96	1e-6
chr6-085290959-A-ACATATATATGTGTGTGTGTG	chr6	85290959	A	ACATATATATGTGTGTGTGTG	174232.97	VQSRTrancheINDEL99.50to99.90	0.0025918	nfe	0.004156	2	96	0.004156
chr6-085290959-A-ACATATATATGTGTGTGTT	chr6	85290959	A	ACATATATATGTGTGTGTT	174232.97	VQSRTrancheINDEL99.50to99.90	0	none	9e-6	0	96	9e-6
chr6-085290959-A-ACATATATATGTGTTTGTG	chr6	85290959	A	ACATATATATGTGTTTGTG	174232.97	VQSRTrancheINDEL99.50to99.90	0	none	0	0	96	1e-6
chr6-085290959-A-ACATATATATTTGTGTGTG	chr6	85290959	A	ACATATATATTTGTGTGTG	174232.97	VQSRTrancheINDEL99.50to99.90	2.05e-6	nfe	0	0	96	2.05e-6
chr6-085290959-A-ACATATATATTTGTGTGTGTT	chr6	85290959	A	ACATATATATTTGTGTGTGTT	174232.97	VQSRTrancheINDEL99.50to99.90	0	none	0	0	96	1e-6
chr6-085290959-A-ACATATATGTGTGTGTG	chr6	85290959	A	ACATATATGTGTGTGTG	174232.97	VQSRTrancheINDEL99.50to99.90	0	none	0	0	96	1e-6
chr6-085290959-A-ATC	chr6	85290959	A	ATC	174232.97	VQSRTrancheINDEL99.50to99.90	0	none	0	0	96	1e-6
chr6-085290960-T-*	chr6	85290960	T	*	13065	PASS	0	none	0.004616	1	98	0.004616
chr6-085290960-T-C	chr6	85290960	T	C	13065	PASS	0.0031156	nfe	0.003749	0	98	0.003749
chr6-085290967-A-ATGTGTG	chr6	85290967	A	ATGTGTG	9760	VQSRTrancheINDEL96.00to97.00	6.366e-5	nfe	2.2000000000000003e-5	0	92	6.366e-5
chr6-085290967-A-ATGTGTGTG	chr6	85290967	A	ATGTGTGTG	9760	VQSRTrancheINDEL96.00to97.00	2.2178e-4	nfe	6.100000000000004e-4	0	92	6.100000000000004e-4
chr6-085290967-A-ATGTGTGTGTG	chr6	85290967	A	ATGTGTGTGTG	9760	VQSRTrancheINDEL96.00to97.00	0.0018474	sas	0.00137299999999999	0	92	0.0018474
chr6-085290967-A-ATGTGTGTGTGTG	chr6	85290967	A	ATGTGTGTGTGTG	9760	VQSRTrancheINDEL96.00to97.00	2.0825e-4	amr	5.2999999999999994e-5	0	92	2.0825e-4
chr6-085290967-A-G	chr6	85290967	A	G	9760	VQSRTrancheINDEL96.00to97.00	9.189e-5	nfe	7.970000000000003e-4	1	92	7.970000000000003e-4
chr6-085290968-TATACACACACACAC-CATACACACACACAC	chr6	85290968	TATACACACACACAC	CATACACACACACAC	39438	PASS	0	none	9e-6	0	84	9e-6
chr6-085290968-TATACACACACACAC-T	chr6	85290968	TATACACACACACAC	T	39438	PASS	0	none	0	0	84	1e-6
chr6-085290968-TATACACACACACAC-TACACACAC	chr6	85290968	TATACACACACACAC	TACACACAC	39438	PASS	0	none	0	0	84	1e-6
chr6-085290968-TATACACACACACAC-TACACACACAC	chr6	85290968	TATACACACACACAC	TACACACACAC	39438	PASS	0	none	1.47e-4	0	84	1.47e-4
chr6-085290968-TATACACACACACAC-TACACACACACATACACACACACAC	chr6	85290968	TATACACACACACAC	TACACACACACATACACACACACAC	39438	PASS	0	none	5.2999999999999994e-5	0	84	5.2999999999999994e-5
chr6-085290968-TATACACACACACAC-TACACACACATACACACACACAC	chr6	85290968	TATACACACACACAC	TACACACACATACACACACACAC	39438	PASS	0	none	0.00142199999999999	0	84	0.00142199999999999
chr6-085290968-TATACACACACACAC-TACACACATACACACACACAC	chr6	85290968	TATACACACACACAC	TACACACATACACACACACAC	39438	PASS	0	none	0.002838	1	84	0.002838
chr6-085290968-TATACACACACACAC-TACACATACACACACACAC	chr6	85290968	TATACACACACACAC	TACACATACACACACACAC	39438	PASS	0	none	0.00181499999999999	0	84	0.00181499999999999
chr6-085290968-TATACACACACACAC-TACATACACACACACAC	chr6	85290968	TATACACACACACAC	TACATACACACACACAC	39438	PASS	0	none	0.007058	0	84	0.007058
chr6-085290970-TACACACAC-*	chr6	85290970	TACACACAC	*	3928324	PASS	0	none	8.9e-5	0	72	8.9e-5
chr6-085290970-TACACACAC-CACACACAC	chr6	85290970	TACACACAC	CACACACAC	3928324	PASS	0	none	0.02786500000000001	2	72	0.02786500000000001
chr6-085290970-TACACACAC-T	chr6	85290970	TACACACAC	T	3928324	PASS	0	none	9e-6	0	72	9e-6
chr6-085290970-TACACACAC-TAC	chr6	85290970	TACACACAC	TAC	3928324	PASS	0	none	6.999999999999998e-5	0	72	6.999999999999998e-5
chr6-085290970-TACACACAC-TACAC	chr6	85290970	TACACACAC	TACAC	3928324	PASS	0	none	3.6999999999999985e-5	1	72	3.6999999999999985e-5
chr6-085290970-TACACACAC-TACACAC	chr6	85290970	TACACACAC	TACACAC	3928324	PASS	0	none	0.00362	0	72	0.00362
chr6-085290970-TACACACAC-TACACACACAC	chr6	85290970	TACACACAC	TACACACACAC	3928324	PASS	0	none	0.3040749999999993	25	72	0.3040749999999993
chr6-085290970-TACACACAC-TACACACACACAC	chr6	85290970	TACACACAC	TACACACACACAC	3928324	PASS	0	none	0.124413	8	72	0.124413
chr6-085290970-TACACACAC-TACACACACACACAC	chr6	85290970	TACACACAC	TACACACACACACAC	3928324	PASS	0	none	0.027043	3	72	0.027043
chr6-085290970-TACACACAC-TACACACACACACACAC	chr6	85290970	TACACACAC	TACACACACACACACAC	3928324	PASS	0	none	0.119528	14	72	0.119528
chr6-085290970-TACACACAC-TACACACACACACACACAC	chr6	85290970	TACACACAC	TACACACACACACACACAC	3928324	PASS	0	none	0.01398999999999998	3	72	0.01398999999999998
chr6-085290970-TACACACAC-TACACACACACACACACACAC	chr6	85290970	TACACACAC	TACACACACACACACACACAC	3928324	PASS	0	none	6.330000000000003e-4	1	72	6.330000000000003e-4
chr6-085290970-TACACACAC-TACACACACACACACACACACAC	chr6	85290970	TACACACAC	TACACACACACACACACACACAC	3928324	PASS	0	none	2.2000000000000003e-5	0	72	2.2000000000000003e-5
chr6-085290970-TACACACAC-TACACCCACACACACAC	chr6	85290970	TACACACAC	TACACCCACACACACAC	3928324	PASS	0	none	0	0	72	1e-6
chr6-085290970-TACACACAC-TATACACACACAC	chr6	85290970	TACACACAC	TATACACACACAC	3928324	PASS	0	none	0.002586	0	72	0.002586
chr6-085290970-TACACACAC-TATACACACACACAC	chr6	85290970	TACACACAC	TATACACACACACAC	3928324	PASS	0	none	7.260000000000005e-4	0	72	7.260000000000005e-4
chr6-085290970-TACACACAC-TATACACACACACACAC	chr6	85290970	TACACACAC	TATACACACACACACAC	3928324	PASS	0	none	7.020000000000006e-4	0	72	7.020000000000006e-4
chr6-085290970-TACACACAC-TATACACACACACACACAC	chr6	85290970	TACACACAC	TATACACACACACACACAC	3928324	PASS	0	none	5.4e-4	0	72	5.4e-4
chr6-085290970-TACACACAC-TATACACACACACACACACAC	chr6	85290970	TACACACAC	TATACACACACACACACACAC	3928324	PASS	0	none	9e-6	0	72	9e-6
chr6-085290970-TACACACAC-TATATACACACACAC	chr6	85290970	TACACACAC	TATATACACACACAC	3928324	PASS	0	none	6.999999999999998e-5	0	72	6.999999999999998e-5
chr6-085290970-TACACACAC-TATATACACACACACAC	chr6	85290970	TACACACAC	TATATACACACACACAC	3928324	PASS	0	none	4.720000000000004e-4	0	72	4.720000000000004e-4
chr6-085290970-TACACACAC-TATATACACACACACACAC	chr6	85290970	TACACACAC	TATATACACACACACACAC	3928324	PASS	0	none	2.2899999999999996e-4	0	72	2.2899999999999996e-4
chr6-085290970-TACACACAC-TATATACACACACACACACAC	chr6	85290970	TACACACAC	TATATACACACACACACACAC	3928324	PASS	0	none	3.6999999999999985e-5	0	72	3.6999999999999985e-5
chr6-085290970-TACACACAC-TATATACACACACACACACACAC	chr6	85290970	TACACACAC	TATATACACACACACACACACAC	3928324	PASS	0	none	0	0	72	1e-6
chr6-085290970-TACACACAC-TATATAGATATATACACACACACACACAC	chr6	85290970	TACACACAC	TATATAGATATATACACACACACACACAC	3928324	PASS	0	none	0	0	72	1e-6
chr6-085290970-TACACACAC-TATATATACACACACAC	chr6	85290970	TACACACAC	TATATATACACACACAC	3928324	PASS	0	none	5.2999999999999994e-5	0	72	5.2999999999999994e-5
chr6-085290970-TACACACAC-TATATATACACACACACAC	chr6	85290970	TACACACAC	TATATATACACACACACAC	3928324	PASS	0	none	2.720000000000003e-4	0	72	2.720000000000003e-4
chr6-085290970-TACACACAC-TATATATACACACACACACAC	chr6	85290970	TACACACAC	TATATATACACACACACACAC	3928324	PASS	0	none	0.00159299999999999	0	72	0.00159299999999999
chr6-085290970-TACACACAC-TATATATACACACACACACACAC	chr6	85290970	TACACACAC	TATATATACACACACACACACAC	3928324	PASS	0	none	2.720000000000003e-4	0	72	2.720000000000003e-4
chr6-085290970-TACACACAC-TATATATACACACACACACACACAC	chr6	85290970	TACACACAC	TATATATACACACACACACACACAC	3928324	PASS	0	none	2.2000000000000003e-5	0	72	2.2000000000000003e-5
chr6-085290970-TACACACAC-TATATATACACACACACACACACACAC	chr6	85290970	TACACACAC	TATATATACACACACACACACACACAC	3928324	PASS	0	none	0	0	72	1e-6
chr6-085290970-TACACACAC-TATATATATAAAAATGGCCAAAGATAAGGCATAAACACACAC	chr6	85290970	TACACACAC	TATATATATAAAAATGGCCAAAGATAAGGCATAAACACACAC	3928324	PASS	0	none	9e-6	0	72	9e-6
chr6-085290970-TACACACAC-TATATATATACACACACAC	chr6	85290970	TACACACAC	TATATATATACACACACAC	3928324	PASS	0	none	0.00122699999999999	0	72	0.00122699999999999
chr6-085290970-TACACACAC-TATATATATACACACACACAC	chr6	85290970	TACACACAC	TATATATATACACACACACAC	3928324	PASS	0	none	0.00129999999999999	0	72	0.00129999999999999
chr6-085290970-TACACACAC-TATATATATACACACACACACAC	chr6	85290970	TACACACAC	TATATATATACACACACACACAC	3928324	PASS	0	none	0.00861099999999998	2	72	0.00861099999999998
chr6-085290970-TACACACAC-TATATATATACACACACACACACAC	chr6	85290970	TACACACAC	TATATATATACACACACACACACAC	3928324	PASS	0	none	0.00159299999999999	1	72	0.00159299999999999
chr6-085290970-TACACACAC-TATATATATACACACACACACACACAC	chr6	85290970	TACACACAC	TATATATATACACACACACACACACAC	3928324	PASS	0	none	2.9400000000000004e-4	0	72	2.9400000000000004e-4
chr6-085290970-TACACACAC-TATATATATACACACACACACACACACAC	chr6	85290970	TACACACAC	TATATATATACACACACACACACACACAC	3928324	PASS	0	none	9e-6	0	72	9e-6
chr6-085290970-TACACACAC-TATATATATATACACACACAC	chr6	85290970	TACACACAC	TATATATATATACACACACAC	3928324	PASS	0	none	0.003366	0	72	0.003366
chr6-085290970-TACACACAC-TATATATATATACACACACACAC	chr6	85290970	TACACACAC	TATATATATATACACACACACAC	3928324	PASS	0	none	0.002636	1	72	0.002636
chr6-085290970-TACACACAC-TATATATATATACACACACACACAC	chr6	85290970	TACACACAC	TATATATATATACACACACACACAC	3928324	PASS	0	none	0.01790500000000002	3	72	0.01790500000000002
chr6-085290970-TACACACAC-TATATATATATACACACACACACACAC	chr6	85290970	TACACACAC	TATATATATATACACACACACACACAC	3928324	PASS	0	none	0.003038	0	72	0.003038
chr6-085290970-TACACACAC-TATATATATATACACACACACACACACAC	chr6	85290970	TACACACAC	TATATATATATACACACACACACACACAC	3928324	PASS	0	none	8.9e-5	0	72	8.9e-5
chr6-085290970-TACACACAC-TATATATATATACACACACACACACACACAC	chr6	85290970	TACACACAC	TATATATATATACACACACACACACACACAC	3928324	PASS	0	none	0	0	72	1e-6
chr6-085290970-TACACACAC-TATATATATATATACACACACAC	chr6	85290970	TACACACAC	TATATATATATATACACACACAC	3928324	PASS	0	none	1.47e-4	0	72	1.47e-4
chr6-085290970-TACACACAC-TATATATATATATACACACACACAC	chr6	85290970	TACACACAC	TATATATATATATACACACACACAC	3928324	PASS	0	none	7.490000000000004e-4	0	72	7.490000000000004e-4
chr6-085290970-TACACACAC-TATATATATATATACACACACACACAC	chr6	85290970	TACACACAC	TATATATATATATACACACACACACAC	3928324	PASS	0	none	0.00108199999999999	0	72	0.00108199999999999
chr6-085290970-TACACACAC-TATATATATATATACACACACACACACAC	chr6	85290970	TACACACAC	TATATATATATATACACACACACACACAC	3928324	PASS	0	none	3.6999999999999985e-5	0	72	3.6999999999999985e-5
chr6-085290970-TACACACAC-TATATATATATATACACACACACACACACAC	chr6	85290970	TACACACAC	TATATATATATATACACACACACACACACAC	3928324	PASS	0	none	9e-6	0	72	9e-6
chr6-085290970-TACACACAC-TATATATATATATACACACACACACACACACAC	chr6	85290970	TACACACAC	TATATATATATATACACACACACACACACACAC	3928324	PASS	0	none	9e-6	0	72	9e-6
chr6-085290970-TACACACAC-TATATATATATATATACACACACAC	chr6	85290970	TACACACAC	TATATATATATATATACACACACAC	3928324	PASS	0	none	9e-6	0	72	9e-6
chr6-085290970-TACACACAC-TATATATATATATATACACACACACAC	chr6	85290970	TACACACAC	TATATATATATATATACACACACACAC	3928324	PASS	0	none	0	0	72	1e-6
chr6-085290970-TACACACAC-TATATATATATATATACACACACACACACAC	chr6	85290970	TACACACAC	TATATATATATATATACACACACACACACAC	3928324	PASS	0	none	2.2000000000000003e-5	0	72	2.2000000000000003e-5
chr6-085290970-TACACACAC-TATATATATATATATACACACACACACACACAC	chr6	85290970	TACACACAC	TATATATATATATATACACACACACACACACAC	3928324	PASS	0	none	2.2899999999999996e-4	0	72	2.2899999999999996e-4
chr6-085290970-TACACACAC-TATATATATATATATACACACACACACACACACAC	chr6	85290970	TACACACAC	TATATATATATATATACACACACACACACACACAC	3928324	PASS	0	none	2.2000000000000003e-5	0	72	2.2000000000000003e-5
chr6-085290970-TACACACAC-TATATATATATATATATACACACACAC	chr6	85290970	TACACACAC	TATATATATATATATATACACACACAC	3928324	PASS	0	none	0	0	72	1e-6
chr6-085290970-TACACACAC-TATATATATATATATATACACACACACACAC	chr6	85290970	TACACACAC	TATATATATATATATATACACACACACACAC	3928324	PASS	0	none	6.999999999999998e-5	0	72	6.999999999999998e-5
chr6-085290970-TACACACAC-TATATATATATATATATACACACACACACACAC	chr6	85290970	TACACACAC	TATATATATATATATATACACACACACACACAC	3928324	PASS	0	none	2.2000000000000003e-5	0	72	2.2000000000000003e-5
chr6-085290970-TACACACAC-TATATATATATATATATACACACACACACACACAC	chr6	85290970	TACACACAC	TATATATATATATATATACACACACACACACACAC	3928324	PASS	0	none	5.2999999999999994e-5	0	72	5.2999999999999994e-5
chr6-085290970-TACACACAC-TATATATATATATATATATACACACACAC	chr6	85290970	TACACACAC	TATATATATATATATATATACACACACAC	3928324	PASS	0	none	0	0	72	1e-6
chr6-085290970-TACACACAC-TATATATATATATATATATACACACACACACACAC	chr6	85290970	TACACACAC	TATATATATATATATATATACACACACACACACAC	3928324	PASS	0	none	2.2000000000000003e-5	0	72	2.2000000000000003e-5
chr6-085290970-TACACACAC-TATATATATATATATATATACACACACACACACACAC	chr6	85290970	TACACACAC	TATATATATATATATATATACACACACACACACACAC	3928324	PASS	0	none	5.2999999999999994e-5	0	72	5.2999999999999994e-5
chr6-085290970-TACACACAC-TATATATATATATATATATACACACACACACACACACAC	chr6	85290970	TACACACAC	TATATATATATATATATATACACACACACACACACACAC	3928324	PASS	0	none	5.2999999999999994e-5	0	72	5.2999999999999994e-5
chr6-085290970-TACACACAC-TATATATATATATATATATACACACACACACACACACACAC	chr6	85290970	TACACACAC	TATATATATATATATATATACACACACACACACACACACAC	3928324	PASS	0	none	0	0	72	1e-6
chr6-085290970-TACACACAC-TATATATATATATATATATACACACACACACACACACACACAC	chr6	85290970	TACACACAC	TATATATATATATATATATACACACACACACACACACACACAC	3928324	PASS	0	none	0	0	72	1e-6
chr6-085290970-TACACACAC-TATATATATATATATATATATACACACACAC	chr6	85290970	TACACACAC	TATATATATATATATATATATACACACACAC	3928324	PASS	0	none	0	0	72	1e-6
chr6-085290970-TACACACAC-TATATATATATATATATATATACACACACACAC	chr6	85290970	TACACACAC	TATATATATATATATATATATACACACACACAC	3928324	PASS	0	none	0	0	72	1e-6
chr6-085290970-TACACACAC-TATATATATATATATATATATACACACACACACAC	chr6	85290970	TACACACAC	TATATATATATATATATATATACACACACACACAC	3928324	PASS	0	none	0	0	72	1e-6
chr6-085290970-TACACACAC-TATATATATATATATATATATACACACACACACACAC	chr6	85290970	TACACACAC	TATATATATATATATATATATACACACACACACACAC	3928324	PASS	0	none	9e-6	0	72	9e-6
chr6-085290970-TACACACAC-TATATATATATATATATATATACACACACACACACACAC	chr6	85290970	TACACACAC	TATATATATATATATATATATACACACACACACACACAC	3928324	PASS	0	none	0	0	72	1e-6
chr6-085290970-TACACACAC-TATATATATATATATATATATACACACACACACACACACAC	chr6	85290970	TACACACAC	TATATATATATATATATATATACACACACACACACACACAC	3928324	PASS	0	none	0	0	72	1e-6
chr6-085290970-TACACACAC-TATATATATATATATATATATATACACACACACAC	chr6	85290970	TACACACAC	TATATATATATATATATATATATACACACACACAC	3928324	PASS	0	none	0	0	72	1e-6
chr6-085290970-TACACACAC-TATATATATATATATATATATATACACACACACACACAC	chr6	85290970	TACACACAC	TATATATATATATATATATATATACACACACACACACAC	3928324	PASS	0	none	2.2000000000000003e-5	0	72	2.2000000000000003e-5
chr6-085290970-TACACACAC-TATATATATATATATATATATATACACACACACACACACAC	chr6	85290970	TACACACAC	TATATATATATATATATATATATACACACACACACACACAC	3928324	PASS	0	none	2.2000000000000003e-5	0	72	2.2000000000000003e-5
chr6-085290970-TACACACAC-TATATATATATATATATATATATATACACACACACACACAC	chr6	85290970	TACACACAC	TATATATATATATATATATATATATACACACACACACACAC	3928324	PASS	0	none	0	0	72	1e-6
chr6-085290970-TACACACAC-TATATATATATATATATATATATATACAGACACACACACACAC	chr6	85290970	TACACACAC	TATATATATATATATATATATATATACAGACACACACACACAC	3928324	PASS	0	none	9e-6	0	72	9e-6
chr6-085290970-TACACACAC-TATATATATATATATATATATATATATACACACACACACACACAC	chr6	85290970	TACACACAC	TATATATATATATATATATATATATATACACACACACACACACAC	3928324	PASS	0	none	9e-6	0	72	9e-6
chr6-085290970-TACACACAC-TCACACACACAC	chr6	85290970	TACACACAC	TCACACACACAC	3928324	PASS	0	none	0	0	72	1e-6
chr6-085290972-C-*	chr6	85290972	C	*	58052	PASS	0	none	0.003593	1	44	0.003593
chr6-085290972-C-A	chr6	85290972	C	A	58052	PASS	0	none	9e-6	0	44	9e-6
chr6-085290972-C-CACACAT	chr6	85290972	C	CACACAT	58052	PASS	0	none	0	0	44	1e-6
chr6-085290972-C-CAT	chr6	85290972	C	CAT	58052	PASS	0	none	0	0	44	1e-6
chr6-085290972-C-T	chr6	85290972	C	T	58052	PASS	0.15483	eas	0.01084699999999999	0	44	0.15483
chr6-085290974-C-*	chr6	85290974	C	*	1608	PASS	0	none	1.47e-4	1	54	1.47e-4
chr6-085290974-C-A	chr6	85290974	C	A	1608	PASS	0	none	9e-6	0	54	9e-6
chr6-085290974-C-CAA	chr6	85290974	C	CAA	1608	PASS	0	none	0	0	54	1e-6
chr6-085290974-C-T	chr6	85290974	C	T	1608	PASS	0.0024615	eas	8.200000000000003e-4	0	54	0.0024615
chr6-085389340-T-C	chr6	85389340	T	C	2459484	PASS	0.49934	nfe	0.167443	65	134	0.49934
chr6-085389344-C-G	chr6	85389344	C	G	1188808	PASS	0.38526	amr	0.08771500000000002	35	134	0.38526
chr6-085389505-G-A	chr6	85389505	G	A	2393096	PASS	2.11e-6	nfe	0	0	134	2.11e-6
chr6-085389505-G-C	chr6	85389505	G	C	2393096	PASS	0.38562	amr	0.086186	35	134	0.38562
chr6-085389625-A-T	chr6	85389625	A	T	1147632	PASS	0.37608	amr	0.08114400000000002	34	134	0.37608
chr6-085389898-C-CAT	chr6	85389898	C	CAT	1029789	PASS	0.7529	afr	0.224726	33	42	0.7529
chr6-085389898-C-T	chr6	85389898	C	T	1029789	PASS	0.0022811	eas	8.9e-5	0	42	0.0022811
chr6-085390013-C-*	chr6	85390013	C	*	245663	PASS	0	none	2.93e-4	0	0	2.93e-4
chr6-085390013-C-T	chr6	85390013	C	T	245663	PASS	0.67809	nfe	0.12342	0	0	0.67809
chr6-085390095-G-T	chr6	85390095	G	T	55700	PASS	0.20442	nfe	0.034826	0	0	0.20442
chr6-085426535-T-C	chr6	85426535	T	C	249580	PASS	0.66335	nfe	0.157926	0	0	0.66335
chr6-085426595-T-C	chr6	85426595	T	C	25914	PASS	0.00846	nfe	0.01550799999999999	0	0	0.01550799999999999
chr6-085426943-A-G	chr6	85426943	A	G	449852	PASS	0.77223	amr	0.229334	0	0	0.77223
chr6-085427202-A-C	chr6	85427202	A	C	510100	PASS	0	none	2.2000000000000003e-5	0	2	2.2000000000000003e-5
chr6-085427202-A-G	chr6	85427202	A	G	510100	PASS	0.20152	afr	0.114185	1	2	0.20152
chr6-085427250-CT-C	chr6	85427250	CT	C	9370.97	PASS	0.0029248	nfe	0.004383	0	72	0.004383
chr6-085427250-CT-CTT	chr6	85427250	CT	CTT	9370.97	PASS	0	none	0.002611	0	72	0.002611
chr6-085427251-T-*	chr6	85427251	T	*	2889	PASS	0	none	0.004356	0	60	0.004356
chr6-085427251-T-C	chr6	85427251	T	C	2889	PASS	0.0055638	afr	4.490000000000005e-4	0	60	0.0055638
chr6-085428023-A-AATCATGGCG	chr6	85428023	A	AATCATGGCG	3622218	PASS	0	none	0	0	130	1e-6
chr6-085428023-A-G	chr6	85428023	A	G	3622218	PASS	0.91488	afr	0.6207420000000002	99	130	0.91488
chr6-085428115-C-G	chr6	85428115	C	G	284032	PASS	0.23659	afr	0.08808800000000001	11	88	0.23659
chr6-085449744-G-C	chr6	85449744	G	C	477558	PASS	0.25482	afr	0.10831600000000002	0	0	0.25482
chr6-085450061-C-*	chr6	85450061	C	*	329224	PASS	0	none	0	0	134	1e-6
chr6-085450061-C-T	chr6	85450061	C	T	329224	PASS	0.019824	nfe	0.01330499999999998	3	134	0.019824
chr6-085467001-T-C	chr6	85467001	T	C	84600	PASS	0.0040728	mid	0.00189099999999999	1	134	0.0040728
chr6-085467046-T-C	chr6	85467046	T	C	601731	PASS	0.018739	nfe	0.01317299999999998	3	134	0.018739
chr6-085467062-A-G	chr6	85467062	A	G	168900	PASS	0.064761	afr	0.004646	1	134	0.064761
chr6-085471208-A-G	chr6	85471208	A	G	8318156	PASS	0.64923	amr	0.5099630000000006	79	134	0.64923
chr6-085485580-A-G	chr6	85485580	A	G	16561138	PASS	0.71407	amr	0.6455250000000008	99	134	0.71407
chr6-085487272-C-G	chr6	85487272	C	G	3395801	PASS	0.33904	afr	0.12690900000000002	19	134	0.33904
chr6-085489377-A-G	chr6	85489377	A	G	40924	PASS	0.030305	afr	0.00166899999999999	1	134	0.030305
chr6-085489444-TAAGG-T	chr6	85489444	TAAGG	T	3590397.97	PASS	0.23173	eas	0.07447000000000001	4	134	0.23173
chr6-085489446-A-*	chr6	85489446	A	*	1424	PASS	0	none	0.07447000000000001	4	134	0.07447000000000001
chr6-085489446-A-T	chr6	85489446	A	T	1424	PASS	1.045e-4	afr	2.2000000000000003e-5	0	134	1.045e-4
chr6-085489515-A-G	chr6	85489515	A	G	46246639	PASS	0.92387	afr	0.7339580000000007	104	134	0.92387
chr6-085489525-T-C	chr6	85489525	T	C	5391892	PASS	0.37773	afr	0.09165900000000002	16	134	0.37773
chr6-085489611-G-C	chr6	85489611	G	C	33728395	PASS	0.77054	amr	0.5857030000000004	84	134	0.77054
chr6-085490385-A-G	chr6	85490385	A	G	342	PASS	2.13e-6	nfe	0	1	134	2.13e-6
chr6-085490431-C-T	chr6	85490431	C	T	845714	PASS	0.019666	nfe	0.016591	3	134	0.019666
chr6-085490977-AT-*	chr6	85490977	AT	*	31428	PASS	0	none	9e-6	0	62	9e-6
chr6-085490977-AT-A	chr6	85490977	AT	A	31428	PASS	0.0036294	eas	0.01393399999999998	2	62	0.01393399999999998
chr6-085490977-AT-ATT	chr6	85490977	AT	ATT	31428	PASS	0	none	0.004433	0	62	0.004433
chr6-085490977-AT-ATTT	chr6	85490977	AT	ATTT	31428	PASS	0	none	0	0	62	1e-6
chr6-085490977-AT-TT	chr6	85490977	AT	TT	31428	PASS	0	none	1.47e-4	0	62	1.47e-4
chr6-085490987-T-A	chr6	85490987	T	A	307002	VQSRTrancheINDEL95.00to96.00	0.055154	mid	0.01470599999999999	0	26	0.055154
chr6-085490987-T-TA	chr6	85490987	T	TA	307002	VQSRTrancheINDEL95.00to96.00	0	none	5.2999999999999994e-5	0	26	5.2999999999999994e-5
chr6-085491874-A-*	chr6	85491874	A	*	1907	PASS	0	none	7.099999999999998e-5	0	132	7.099999999999998e-5
chr6-085491874-A-C	chr6	85491874	A	C	1907	PASS	1.9053e-4	eas	2.5100000000000014e-4	1	132	2.5100000000000014e-4
chr6-085491876-A-*	chr6	85491876	A	*	924	PASS	0	none	7.099999999999998e-5	0	134	7.099999999999998e-5
chr6-085491876-A-C	chr6	85491876	A	C	924	PASS	7.041e-5	nfe	1.6699999999999994e-4	1	134	1.6699999999999994e-4
chr6-085492256-G-A	chr6	85492256	G	A	604	PASS	0	none	0	1	134	1e-6
chr6-085494245-C-A	chr6	85494245	C	A	672324	PASS	0	none	3.6999999999999985e-5	0	126	3.6999999999999985e-5
chr6-085494245-C-T	chr6	85494245	C	T	672324	PASS	0.22727	afr	0.07268500000000001	15	126	0.22727
chr6-085505665-C-T	chr6	85505665	C	T	34695	PASS	0.0083726	nfe	0.005124	2	68	0.0083726
chr6-085505859-A-G	chr6	85505859	A	G	470	PASS	3.6508e-4	nfe	9e-6	1	130	3.6508e-4
chr6-085506048-G-A	chr6	85506048	G	A	712780	PASS	0.0457	nfe	0.03256000000000001	6	134	0.0457
chr6-085508273-GATTCACAAT-AATTCACAAT	chr6	85508273	GATTCACAAT	AATTCACAAT	112	VQSRTrancheINDEL95.00to96.00	0	none	9e-6	0	72	9e-6
chr6-085508273-GATTCACAAT-G	chr6	85508273	GATTCACAAT	G	112	VQSRTrancheINDEL95.00to96.00	0	none	0	0	72	1e-6
chr6-085508273-GATTCACAAT-TATTCACAAT	chr6	85508273	GATTCACAAT	TATTCACAAT	112	VQSRTrancheINDEL95.00to96.00	0	none	5.2999999999999994e-5	0	72	5.2999999999999994e-5
chr6-085508291-C-A	chr6	85508291	C	A	248	PASS	0	none	2.720000000000003e-4	0	88	2.720000000000003e-4
chr6-085508291-C-G	chr6	85508291	C	G	248	PASS	0	none	0	0	88	1e-6
chr6-085508298-C-A	chr6	85508298	C	A	314	PASS	0	none	1.88e-4	1	84	1.88e-4
chr6-085508318-AGT-*	chr6	85508318	AGT	*	821	PASS	0	none	3.6999999999999985e-5	0	68	3.6999999999999985e-5
chr6-085508318-AGT-A	chr6	85508318	AGT	A	821	PASS	1.99e-6	nfe	0	0	68	1.99e-6
chr6-085508318-AGT-AT	chr6	85508318	AGT	AT	821	PASS	0	none	6.560000000000003e-4	0	68	6.560000000000003e-4
chr6-085508318-AGT-GGT	chr6	85508318	AGT	GGT	821	PASS	0	none	9e-6	0	68	9e-6
chr6-085508318-AGT-TGT	chr6	85508318	AGT	TGT	821	PASS	0	none	0	0	68	1e-6
chr6-085508319-G-*	chr6	85508319	G	*	3717	VQSRTrancheINDEL99.50to99.90	0	none	7.720000000000004e-4	0	22	7.720000000000004e-4
chr6-085508319-G-A	chr6	85508319	G	A	3717	VQSRTrancheINDEL99.50to99.90	4.1106e-4	nfe	7.480000000000004e-4	0	22	7.480000000000004e-4
chr6-085508319-G-C	chr6	85508319	G	C	3717	VQSRTrancheINDEL99.50to99.90	6.4e-7	nfe	2.2000000000000003e-5	0	22	2.2000000000000003e-5
chr6-085508319-G-GAAAAA	chr6	85508319	G	GAAAAA	3717	VQSRTrancheINDEL99.50to99.90	0	none	0	0	22	1e-6
chr6-085508319-G-GAAAAAA	chr6	85508319	G	GAAAAAA	3717	VQSRTrancheINDEL99.50to99.90	0	none	2.2000000000000003e-5	0	22	2.2000000000000003e-5
chr6-085508319-G-T	chr6	85508319	G	T	3717	VQSRTrancheINDEL99.50to99.90	4.0482e-4	eas	0.00176199999999999	1	22	0.00176199999999999
chr6-085508320-TAAAAAAA-*	chr6	85508320	TAAAAAAA	*	424704	PASS	0	none	5.2999999999999994e-5	0	8	5.2999999999999994e-5
chr6-085508320-TAAAAAAA-AAAAAAAA	chr6	85508320	TAAAAAAA	AAAAAAAA	424704	PASS	0	none	0.002282	0	8	0.002282
chr6-085508320-TAAAAAAA-GAAAAAAA	chr6	85508320	TAAAAAAA	GAAAAAAA	424704	PASS	0	none	0	0	8	1e-6
chr6-085508320-TAAAAAAA-T	chr6	85508320	TAAAAAAA	T	424704	PASS	4.9e-6	nfe	2.2000000000000003e-5	0	8	2.2000000000000003e-5
chr6-085508320-TAAAAAAA-TA	chr6	85508320	TAAAAAAA	TA	424704	PASS	0	none	2.08e-4	0	8	2.08e-4
chr6-085508320-TAAAAAAA-TAA	chr6	85508320	TAAAAAAA	TAA	424704	PASS	0	none	0.00181099999999999	0	8	0.00181099999999999
chr6-085508320-TAAAAAAA-TAAA	chr6	85508320	TAAAAAAA	TAAA	424704	PASS	0	none	0.00707	0	8	0.00707
chr6-085508320-TAAAAAAA-TAAAA	chr6	85508320	TAAAAAAA	TAAAA	424704	PASS	0	none	0.02277200000000001	0	8	0.02277200000000001
chr6-085508320-TAAAAAAA-TAAAAA	chr6	85508320	TAAAAAAA	TAAAAA	424704	PASS	0	none	0.060927	3	8	0.060927
chr6-085508320-TAAAAAAA-TAAAAAA	chr6	85508320	TAAAAAAA	TAAAAAA	424704	PASS	0	none	0.11235600000000004	1	8	0.11235600000000004
chr6-085508320-TAAAAAAA-TAAAAAAAA	chr6	85508320	TAAAAAAA	TAAAAAAAA	424704	PASS	0	none	0.02113700000000002	0	8	0.02113700000000002
chr6-085508320-TAAAAAAA-TAAAAAAAAA	chr6	85508320	TAAAAAAA	TAAAAAAAAA	424704	PASS	0	none	0.0020830000000000002	0	8	0.0020830000000000002
chr6-085508320-TAAAAAAA-TAAAAAAAAAA	chr6	85508320	TAAAAAAA	TAAAAAAAAAA	424704	PASS	0	none	2.500000000000001e-4	0	8	2.500000000000001e-4
chr6-085508320-TAAAAAAA-TAAAAAAAAAAA	chr6	85508320	TAAAAAAA	TAAAAAAAAAAA	424704	PASS	0	none	0	0	8	1e-6
chr6-085508320-TAAAAAAA-TAAAAAAAAAAAA	chr6	85508320	TAAAAAAA	TAAAAAAAAAAAA	424704	PASS	0	none	0	0	8	1e-6
chr6-085508321-A-*	chr6	85508321	A	*	1537	PASS	0	none	0.196238	3	6	0.196238
chr6-085508321-A-T	chr6	85508321	A	T	1537	PASS	0.0025375	afr	7.010000000000006e-4	0	6	0.0025375
chr6-085514054-A-T	chr6	85514054	A	T	4056	PASS	1.5764e-4	nfe	5.2999999999999994e-5	1	134	1.5764e-4
chr6-085514335-T-G	chr6	85514335	T	G	9317494	PASS	0.64672	amr	0.5170240000000006	81	134	0.64672
chr6-085517617-G-A	chr6	85517617	G	A	18941	PASS	0.0045508	nfe	0.00186699999999999	1	132	0.0045508
chr6-085536682-A-C	chr6	85536682	A	C	206500	PASS	0	none	0	0	134	1e-6
chr6-085536682-A-G	chr6	85536682	A	G	206500	PASS	0.029102	mid	0.02115700000000001	4	134	0.029102
chr6-085536689-ATACACAGAT-A	chr6	85536689	ATACACAGAT	A	690.97	PASS	2.03e-6	nfe	0	1	134	2.03e-6
chr6-085536991-C-*	chr6	85536991	C	*	5279778	PASS	0	none	1.6699999999999994e-4	0	134	1.6699999999999994e-4
chr6-085536991-C-A	chr6	85536991	C	A	5279778	PASS	0.63125	amr	0.5028470000000006	81	134	0.63125
chr6-085536998-TA-*	chr6	85536998	TA	*	5725157	PASS	0	none	3.6000000000000035e-4	0	132	3.6000000000000035e-4
chr6-085536998-TA-AA	chr6	85536998	TA	AA	5725157	PASS	0	none	8.9e-5	0	132	8.9e-5
chr6-085536998-TA-CA	chr6	85536998	TA	CA	5725157	PASS	0	none	0	0	132	1e-6
chr6-085536998-TA-T	chr6	85536998	TA	T	5725157	PASS	0	none	0	0	132	1e-6
chr6-085536998-TA-TAA	chr6	85536998	TA	TAA	5725157	PASS	0	none	0.6732930000000006	97	132	0.6732930000000006
chr6-085536998-TA-TAAA	chr6	85536998	TA	TAAA	5725157	PASS	0	none	0.002866	1	132	0.002866
chr6-085536998-TA-TAAAA	chr6	85536998	TA	TAAAA	5725157	PASS	0	none	0	0	132	1e-6
chr6-085538742-T-C	chr6	85538742	T	C	7518051	PASS	0.91373	afr	0.6950450000000004	99	134	0.91373
chr6-085542133-GAAA-*	chr6	85542133	GAAA	*	341850	ExcessHet	0	none	1.88e-4	0	94	1.88e-4
chr6-085542133-GAAA-AAAA	chr6	85542133	GAAA	AAAA	341850	ExcessHet	0	none	0.00188899999999999	0	94	0.00188899999999999
chr6-085542133-GAAA-G	chr6	85542133	GAAA	G	341850	ExcessHet	1.071e-5	sas	9e-6	0	94	1.071e-5
chr6-085542133-GAAA-GA	chr6	85542133	GAAA	GA	341850	ExcessHet	0	none	0.003217	1	94	0.003217
chr6-085542133-GAAA-GAA	chr6	85542133	GAAA	GAA	341850	ExcessHet	0	none	0.167449	19	94	0.167449
chr6-085542133-GAAA-GAAAA	chr6	85542133	GAAA	GAAAA	341850	ExcessHet	0	none	0.04700100000000001	4	94	0.04700100000000001
chr6-085542133-GAAA-GAAAAA	chr6	85542133	GAAA	GAAAAA	341850	ExcessHet	0	none	3.3800000000000046e-4	0	94	3.3800000000000046e-4
chr6-085542133-GAAA-GAAAAAA	chr6	85542133	GAAA	GAAAAAA	341850	ExcessHet	0	none	0	0	94	1e-6
chr6-085542133-GAAA-GAAAAAAAAA	chr6	85542133	GAAA	GAAAAAAAAA	341850	ExcessHet	0	none	0	0	94	1e-6
chr6-085542133-GAAA-GAAAAAAAAAA	chr6	85542133	GAAA	GAAAAAAAAAA	341850	ExcessHet	0	none	0	0	94	1e-6
chr6-085542133-GAAA-TAAA	chr6	85542133	GAAA	TAAA	341850	ExcessHet	0	none	0	0	94	1e-6
chr6-085542134-A-*	chr6	85542134	A	*	497	PASS	0	none	0.171069	20	74	0.171069
chr6-085542134-A-G	chr6	85542134	A	G	497	PASS	6.1581e-4	afr	3.6999999999999985e-5	0	74	6.1581e-4
chr6-085542182-G-A	chr6	85542182	G	A	566	PASS	0	none	0	1	128	1e-6
chr6-085543151-A-G	chr6	85543151	A	G	12053	PASS	0.0015166	nfe	0.00113199999999999	1	134	0.0015166
chr6-085546965-CAAAAAAAAAA-AAAAAAAAAAA	chr6	85546965	CAAAAAAAAAA	AAAAAAAAAAA	1335651	ExcessHet	0	none	1.88e-4	0	110	1.88e-4
chr6-085546965-CAAAAAAAAAA-C	chr6	85546965	CAAAAAAAAAA	C	1335651	ExcessHet	0	none	0	0	110	1e-6
chr6-085546965-CAAAAAAAAAA-CA	chr6	85546965	CAAAAAAAAAA	CA	1335651	ExcessHet	0	none	0	0	110	1e-6
chr6-085546965-CAAAAAAAAAA-CAA	chr6	85546965	CAAAAAAAAAA	CAA	1335651	ExcessHet	0	none	3.6999999999999985e-5	0	110	3.6999999999999985e-5
chr6-085546965-CAAAAAAAAAA-CAAA	chr6	85546965	CAAAAAAAAAA	CAAA	1335651	ExcessHet	0	none	1.27e-4	0	110	1.27e-4
chr6-085546965-CAAAAAAAAAA-CAAAA	chr6	85546965	CAAAAAAAAAA	CAAAA	1335651	ExcessHet	0	none	0.00139799999999999	1	110	0.00139799999999999
chr6-085546965-CAAAAAAAAAA-CAAAAA	chr6	85546965	CAAAAAAAAAA	CAAAAA	1335651	ExcessHet	0	none	0.006701	0	110	0.006701
chr6-085546965-CAAAAAAAAAA-CAAAAAA	chr6	85546965	CAAAAAAAAAA	CAAAAAA	1335651	ExcessHet	0	none	0.018794	4	110	0.018794
chr6-085546965-CAAAAAAAAAA-CAAAAAAA	chr6	85546965	CAAAAAAAAAA	CAAAAAAA	1335651	ExcessHet	0	none	0.045769	9	110	0.045769
chr6-085546965-CAAAAAAAAAA-CAAAAAAAA	chr6	85546965	CAAAAAAAAAA	CAAAAAAAA	1335651	ExcessHet	0	none	0.10890800000000002	17	110	0.10890800000000002
chr6-085546965-CAAAAAAAAAA-CAAAAAAAAA	chr6	85546965	CAAAAAAAAAA	CAAAAAAAAA	1335651	ExcessHet	0	none	0.19418	22	110	0.19418
chr6-085546965-CAAAAAAAAAA-CAAAAAAAAAAA	chr6	85546965	CAAAAAAAAAA	CAAAAAAAAAAA	1335651	ExcessHet	0	none	0.090875	7	110	0.090875
chr6-085546965-CAAAAAAAAAA-CAAAAAAAAAAAA	chr6	85546965	CAAAAAAAAAA	CAAAAAAAAAAAA	1335651	ExcessHet	0	none	0.01109699999999999	0	110	0.01109699999999999
chr6-085546965-CAAAAAAAAAA-CAAAAAAAAAAAAA	chr6	85546965	CAAAAAAAAAA	CAAAAAAAAAAAAA	1335651	ExcessHet	0	none	9.400000000000004e-4	0	110	9.400000000000004e-4
chr6-085546965-CAAAAAAAAAA-CAAAAAAAAAAAAAA	chr6	85546965	CAAAAAAAAAA	CAAAAAAAAAAAAAA	1335651	ExcessHet	0	none	1.0799999999999996e-4	0	110	1.0799999999999996e-4
chr6-085546965-CAAAAAAAAAA-CAAAAAAAAAAAAAAA	chr6	85546965	CAAAAAAAAAA	CAAAAAAAAAAAAAAA	1335651	ExcessHet	0	none	9e-6	0	110	9e-6
chr6-085546965-CAAAAAAAAAA-CAAAAAAAAAAAAAAAA	chr6	85546965	CAAAAAAAAAA	CAAAAAAAAAAAAAAAA	1335651	ExcessHet	0	none	7.099999999999998e-5	0	110	7.099999999999998e-5
chr6-085546965-CAAAAAAAAAA-CAAAAAAAAAAAAAAAAA	chr6	85546965	CAAAAAAAAAA	CAAAAAAAAAAAAAAAAA	1335651	ExcessHet	0	none	9e-6	0	110	9e-6
chr6-085546965-CAAAAAAAAAA-CAAAAAAAAAAAAAAAAAAAA	chr6	85546965	CAAAAAAAAAA	CAAAAAAAAAAAAAAAAAAAA	1335651	ExcessHet	0	none	2.2000000000000003e-5	0	110	2.2000000000000003e-5
chr6-085546969-A-*	chr6	85546969	A	*	173	PASS	0	none	0.02831100000000001	5	102	0.02831100000000001
chr6-085546969-A-C	chr6	85546969	A	C	173	PASS	2.125e-5	nfe	3.160000000000005e-4	0	102	3.160000000000005e-4
chr6-085546970-A-*	chr6	85546970	A	*	31	PASS	0	none	0.00880299999999999	1	114	0.00880299999999999
chr6-085546970-A-AC	chr6	85546970	A	AC	31	PASS	0	none	0	0	114	1e-6
chr6-085546970-A-C	chr6	85546970	A	C	31	PASS	1.16e-6	nfe	3.6999999999999985e-5	0	114	3.6999999999999985e-5
chr6-085546971-A-*	chr6	85546971	A	*	30	PASS	0	none	0.00176799999999999	1	130	0.00176799999999999
chr6-085546971-A-C	chr6	85546971	A	C	30	PASS	0	none	9e-6	0	130	9e-6
chr6-085547000-G-*	chr6	85547000	G	*	1077	PASS	0	none	2.5100000000000014e-4	0	94	2.5100000000000014e-4
chr6-085547000-G-A	chr6	85547000	G	A	1077	PASS	0	none	0	0	94	1e-6
chr6-085547000-G-T	chr6	85547000	G	T	1077	PASS	0.0019847	nfe	0.00169199999999999	0	94	0.0019847
chr6-085547015-G-T	chr6	85547015	G	T	330	PASS	6.1611e-4	nfe	4.720000000000004e-4	0	102	6.1611e-4
chr6-085547450-T-A	chr6	85547450	T	A	1428	PASS	0	none	0	1	134	1e-6
chr6-085547450-T-C	chr6	85547450	T	C	1428	PASS	0	none	0	0	134	1e-6
chr6-085547511-T-G	chr6	85547511	T	G	436991	PASS	0.028182	nfe	0.021077	4	134	0.028182
chr6-085548156-A-C	chr6	85548156	A	C	748589	PASS	0.25023	afr	0.07786000000000003	15	128	0.25023
chr6-085549621-A-*	chr6	85549621	A	*	82437.97	PASS	0	none	9e-6	0	132	9e-6
chr6-085549621-A-ATTTT	chr6	85549621	A	ATTTT	82437.97	PASS	0.023698	mid	0.00844299999999999	1	132	0.023698
chr6-085549622-G-*	chr6	85549622	G	*	87175	PASS	0	none	9e-6	0	132	9e-6
chr6-085549622-G-A	chr6	85549622	G	A	87175	PASS	0.023323	mid	0.00844299999999999	1	132	0.023323
chr6-085549624-C-*	chr6	85549624	C	*	88377	PASS	0	none	9e-6	0	134	9e-6
chr6-085549624-C-A	chr6	85549624	C	A	88377	PASS	0	none	0	0	134	1e-6
chr6-085549624-C-CA	chr6	85549624	C	CA	88377	PASS	0.022716	mid	0.00844399999999999	1	134	0.022716
chr6-085549626-A-*	chr6	85549626	A	*	95175.97	PASS	0	none	9e-6	0	134	9e-6
chr6-085549626-A-ATGAAT	chr6	85549626	A	ATGAAT	95175.97	PASS	0.023567	mid	0.00844399999999999	1	134	0.023567
chr6-085549628-C-*	chr6	85549628	C	*	94492	PASS	0	none	9e-6	0	134	9e-6
chr6-085549628-C-G	chr6	85549628	C	G	94492	PASS	0.025482	mid	0.00844399999999999	1	134	0.025482
chr6-085549932-T-G	chr6	85549932	T	G	10569	PASS	0.0028963	nfe	7.740000000000004e-4	1	132	0.0028963
chr6-085549972-C-A	chr6	85549972	C	A	2781	PASS	8.86e-6	nfe	0	0	130	8.86e-6
chr6-085549972-C-G	chr6	85549972	C	G	2781	PASS	1.11e-6	nfe	0	1	130	1.11e-6
chr6-085549972-C-T	chr6	85549972	C	T	2781	PASS	6.299e-5	nfe	1.0799999999999996e-4	0	130	1.0799999999999996e-4
chr6-085567436-G-A	chr6	85567436	G	A	606	PASS	1.4826e-4	nfe	0	1	118	1.4826e-4
chr6-085567957-T-C	chr6	85567957	T	C	61692	PASS	0.030355	nfe	0.02390100000000001	0	0	0.030355
chr6-085568002-A-C	chr6	85568002	A	C	107	PASS	0	none	1.87e-4	0	0	1.87e-4
chr6-085574110-TA-T	chr6	85574110	TA	T	58966.97	PASS	9.1745e-4	afr	0.00103599999999999	0	132	0.00103599999999999
chr6-085574110-TA-TAA	chr6	85574110	TA	TAA	58966.97	PASS	0	none	0.00898899999999999	2	132	0.00898899999999999
chr6-085574110-TA-TAAA	chr6	85574110	TA	TAAA	58966.97	PASS	0	none	9e-6	0	132	9e-6
chr6-085574119-CAA-*	chr6	85574119	CAA	*	2188876	PASS	0	none	1.27e-4	0	98	1.27e-4
chr6-085574119-CAA-AAA	chr6	85574119	CAA	AAA	2188876	PASS	0	none	8.920000000000005e-4	0	98	8.920000000000005e-4
chr6-085574119-CAA-C	chr6	85574119	CAA	C	2188876	PASS	3.422e-5	nfe	1.0799999999999996e-4	0	98	1.0799999999999996e-4
chr6-085574119-CAA-CA	chr6	85574119	CAA	CA	2188876	PASS	0	none	0.0059	2	98	0.0059
chr6-085574119-CAA-CAAA	chr6	85574119	CAA	CAAA	2188876	PASS	0	none	0.3704979999999995	53	98	0.3704979999999995
chr6-085574119-CAA-CAAAA	chr6	85574119	CAA	CAAAA	2188876	PASS	0	none	0.08709300000000002	22	98	0.08709300000000002
chr6-085574119-CAA-CAAAAA	chr6	85574119	CAA	CAAAAA	2188876	PASS	0	none	0.004591	0	98	0.004591
chr6-085574119-CAA-CAAAAAA	chr6	85574119	CAA	CAAAAAA	2188876	PASS	0	none	1.0799999999999996e-4	0	98	1.0799999999999996e-4
chr6-085574119-CAA-CAAAAAAAA	chr6	85574119	CAA	CAAAAAAAA	2188876	PASS	0	none	0	0	98	1e-6
chr6-085574120-A-*	chr6	85574120	A	*	998	PASS	0	none	0.005953	2	110	0.005953
chr6-085574120-A-C	chr6	85574120	A	C	998	PASS	8.3551e-4	sas	7.500000000000004e-4	0	110	8.3551e-4
chr6-085574154-A-G	chr6	85574154	A	G	10566	PASS	0.001649	mid	0.00118099999999999	1	134	0.001649
chr6-085574383-AAAAT-A	chr6	85574383	AAAAT	A	269292.97	PASS	0.022883	nfe	0.01417099999999998	1	134	0.022883
chr6-085574387-T-*	chr6	85574387	T	*	111	PASS	0	none	0.01417099999999998	1	134	0.01417099999999998
chr6-085574387-T-C	chr6	85574387	T	C	111	PASS	0	none	0	0	134	1e-6
chr6-085574506-GATTA-G	chr6	85574506	GATTA	G	146110.97	PASS	0.044115	sas	0.01241299999999998	2	134	0.044115
chr6-085574508-T-*	chr6	85574508	T	*	146	PASS	0	none	0.01241299999999998	2	134	0.01241299999999998
chr6-085574508-T-C	chr6	85574508	T	C	146	PASS	0	none	0	0	134	1e-6
chr6-085593867-C-A	chr6	85593867	C	A	205	PASS	7.83e-6	nfe	0	1	124	7.83e-6
chr6-085593867-C-G	chr6	85593867	C	G	205	PASS	0	none	0	0	124	1e-6
chr6-085594044-A-C	chr6	85594044	A	C	273084	PASS	2.38e-6	nfe	0	0	10	2.38e-6
chr6-085594044-A-G	chr6	85594044	A	G	273084	PASS	0.043764	nfe	0.03303300000000001	0	10	0.043764
chr6-085618713-A-T	chr6	85618713	A	T	4381634	PASS	0.62783	eas	0.37061799999999945	38	134	0.62783
chr6-085619534-AT-A	chr6	85619534	AT	A	1555.97	PASS	4.9123e-4	nfe	7.270000000000004e-4	0	130	7.270000000000004e-4
chr6-085619534-AT-ATT	chr6	85619534	AT	ATT	1555.97	PASS	0	none	0	0	130	1e-6
chr6-085619535-TAAA-*	chr6	85619535	TAAA	*	1002824	ExcessHet	0	none	1.47e-4	0	112	1.47e-4
chr6-085619535-TAAA-AAAA	chr6	85619535	TAAA	AAAA	1002824	ExcessHet	0	none	0.00766	1	112	0.00766
chr6-085619535-TAAA-T	chr6	85619535	TAAA	T	1002824	ExcessHet	1.1008e-4	afr	9e-6	0	112	1.1008e-4
chr6-085619535-TAAA-TA	chr6	85619535	TAAA	TA	1002824	ExcessHet	0	none	0.00968799999999999	0	112	0.00968799999999999
chr6-085619535-TAAA-TAA	chr6	85619535	TAAA	TAA	1002824	ExcessHet	0	none	0.221757	37	112	0.221757
chr6-085619535-TAAA-TAAAA	chr6	85619535	TAAA	TAAAA	1002824	ExcessHet	0	none	0.122721	11	112	0.122721
chr6-085619535-TAAA-TAAAAA	chr6	85619535	TAAA	TAAAAA	1002824	ExcessHet	0	none	0.003471	0	112	0.003471
chr6-085619535-TAAA-TAAAAAA	chr6	85619535	TAAA	TAAAAAA	1002824	ExcessHet	0	none	8.9e-5	0	112	8.9e-5
chr6-085619536-A-*	chr6	85619536	A	*	1074	PASS	0	none	0.231972	37	86	0.231972
chr6-085619536-A-T	chr6	85619536	A	T	1074	PASS	3.2514e-4	nfe	3.6999999999999985e-5	0	86	3.2514e-4
chr6-085622441-A-C	chr6	85622441	A	C	427	VQSRTrancheSNP99.90to99.95	1.3623e-4	nfe	4.490000000000005e-4	0	70	4.490000000000005e-4
chr6-085622442-T-A	chr6	85622442	T	A	182	VQSRTrancheSNP99.80to99.90	4.183e-5	nfe	5.2999999999999994e-5	1	94	5.2999999999999994e-5
chr6-085622442-T-G	chr6	85622442	T	G	182	VQSRTrancheSNP99.80to99.90	1.74e-6	nfe	3.6999999999999985e-5	0	94	3.6999999999999985e-5
chr6-085622481-C-A	chr6	85622481	C	A	61	VQSRTrancheSNP99.80to99.90	8.7e-7	nfe	7.099999999999998e-5	0	82	7.099999999999998e-5
chr6-085636826-G-A	chr6	85636826	G	A	497	PASS	0	none	0	1	134	1e-6
chr6-085636826-G-T	chr6	85636826	G	T	497	PASS	0	none	0	0	134	1e-6
chr6-085636840-GA-G	chr6	85636840	GA	G	115335.97	ExcessHet	0.0032472	amr	0.00890799999999999	0	120	0.00890799999999999
chr6-085636840-GA-GAA	chr6	85636840	GA	GAA	115335.97	ExcessHet	0	none	0.082721	8	120	0.082721
chr6-085636840-GA-GAAA	chr6	85636840	GA	GAAA	115335.97	ExcessHet	0	none	8.68e-4	0	120	8.68e-4
chr6-085636840-GA-GAAAA	chr6	85636840	GA	GAAAA	115335.97	ExcessHet	0	none	0	0	120	1e-6
chr6-085636891-T-C	chr6	85636891	T	C	162020	PASS	0.014852	nfe	0.01154899999999998	2	134	0.014852
chr6-085637199-C-T	chr6	85637199	C	T	78195	PASS	0.0041649	nfe	0.00269	3	134	0.0041649
chr6-085637471-TAA-CAA	chr6	85637471	TAA	CAA	7125274	PASS	0	none	0.00122899999999999	0	134	0.00122899999999999
chr6-085637471-TAA-T	chr6	85637471	TAA	T	7125274	PASS	0.73933	afr	0.46424699999999935	53	134	0.73933
chr6-085637473-A-*	chr6	85637473	A	*	1412	PASS	0	none	0.46424699999999935	53	134	0.46424699999999935
chr6-085637473-A-C	chr6	85637473	A	C	1412	PASS	9.5669e-4	sas	2.2000000000000003e-5	0	134	9.5669e-4
chr6-085640676-C-*	chr6	85640676	C	*	4085618	PASS	0	none	9e-6	0	132	9e-6
chr6-085640676-C-A	chr6	85640676	C	A	4085618	PASS	0	none	0	0	132	1e-6
chr6-085640676-C-T	chr6	85640676	C	T	4085618	PASS	0.68504	afr	0.4281759999999998	53	132	0.68504
chr6-085640685-CTG-*	chr6	85640685	CTG	*	1431	VQSRTrancheINDEL99.00to99.50	0	none	0.00103599999999999	0	130	0.00103599999999999
chr6-085640685-CTG-ATG	chr6	85640685	CTG	ATG	1431	VQSRTrancheINDEL99.00to99.50	0	none	1.6699999999999994e-4	0	130	1.6699999999999994e-4
chr6-085640685-CTG-C	chr6	85640685	CTG	C	1431	VQSRTrancheINDEL99.00to99.50	0	none	3.6999999999999985e-5	0	130	3.6999999999999985e-5
chr6-085640685-CTG-CTTG	chr6	85640685	CTG	CTTG	1431	VQSRTrancheINDEL99.00to99.50	0	none	8.9e-5	0	130	8.9e-5
chr6-085640685-CTG-TTG	chr6	85640685	CTG	TTG	1431	VQSRTrancheINDEL99.00to99.50	0	none	0	0	130	1e-6
chr6-085640687-GAAA-*	chr6	85640687	GAAA	*	890946	ExcessHet	0	none	9.630000000000004e-4	0	88	9.630000000000004e-4
chr6-085640687-GAAA-AAAA	chr6	85640687	GAAA	AAAA	890946	ExcessHet	0	none	0.002939	0	88	0.002939
chr6-085640687-GAAA-CAAA	chr6	85640687	GAAA	CAAA	890946	ExcessHet	0	none	2.2000000000000003e-5	0	88	2.2000000000000003e-5
chr6-085640687-GAAA-G	chr6	85640687	GAAA	G	890946	ExcessHet	0	none	0	0	88	1e-6
chr6-085640687-GAAA-GA	chr6	85640687	GAAA	GA	890946	ExcessHet	0	none	0.00147099999999999	0	88	0.00147099999999999
chr6-085640687-GAAA-GAA	chr6	85640687	GAAA	GAA	890946	ExcessHet	0	none	0.053982	2	88	0.053982
chr6-085640687-GAAA-GAAAA	chr6	85640687	GAAA	GAAAA	890946	ExcessHet	0	none	0.18397	27	88	0.18397
chr6-085640687-GAAA-GAAAAA	chr6	85640687	GAAA	GAAAAA	890946	ExcessHet	0	none	0.00931699999999998	1	88	0.00931699999999998
chr6-085640687-GAAA-GAAAAAA	chr6	85640687	GAAA	GAAAAAA	890946	ExcessHet	0	none	3.3800000000000046e-4	0	88	3.3800000000000046e-4
chr6-085640687-GAAA-TAAA	chr6	85640687	GAAA	TAAA	890946	ExcessHet	0	none	2.09e-4	0	88	2.09e-4
chr6-085661227-CTTTTT-C	chr6	85661227	CTTTTT	C	16980.97	PASS	0	none	0	0	0	1e-6
chr6-085661227-CTTTTT-CT	chr6	85661227	CTTTTT	CT	16980.97	PASS	0	none	3.6999999999999985e-5	0	0	3.6999999999999985e-5
chr6-085661227-CTTTTT-CTT	chr6	85661227	CTTTTT	CTT	16980.97	PASS	0	none	9e-6	0	0	9e-6
chr6-085661227-CTTTTT-CTTT	chr6	85661227	CTTTTT	CTTT	16980.97	PASS	0	none	2.08e-4	0	0	2.08e-4
chr6-085661227-CTTTTT-CTTTT	chr6	85661227	CTTTTT	CTTTT	16980.97	PASS	0	none	0.00190899999999999	0	0	0.00190899999999999
chr6-085661227-CTTTTT-CTTTTTT	chr6	85661227	CTTTTT	CTTTTTT	16980.97	PASS	0	none	0.00942499999999999	0	0	0.00942499999999999
chr6-085661227-CTTTTT-CTTTTTTT	chr6	85661227	CTTTTT	CTTTTTTT	16980.97	PASS	0	none	0.00166299999999999	0	0	0.00166299999999999
chr6-085661227-CTTTTT-CTTTTTTTT	chr6	85661227	CTTTTT	CTTTTTTTT	16980.97	PASS	0	none	1.27e-4	0	0	1.27e-4
chr6-085661227-CTTTTT-CTTTTTTTTT	chr6	85661227	CTTTTT	CTTTTTTTTT	16980.97	PASS	0	none	9e-6	0	0	9e-6
chr6-085661294-G-A	chr6	85661294	G	A	5824	PASS	0.051333	nfe	0.003689	0	0	0.051333
chr6-085663786-CA-C	chr6	85663786	CA	C	600.97	PASS	0	none	2.08e-4	0	0	2.08e-4
chr6-085663786-CA-CAA	chr6	85663786	CA	CAA	600.97	PASS	0	none	9e-6	0	0	9e-6
chr6-085663786-CA-CAAAA	chr6	85663786	CA	CAAAA	600.97	PASS	0	none	0	0	0	1e-6
chr6-085735754-T-C	chr6	85735754	T	C	816298	PASS	0.079154	mid	0.03692300000000002	4	134	0.079154
chr6-085736056-C-T	chr6	85736056	C	T	68190	PASS	0.010433	nfe	0.006885	2	126	0.010433
chr6-086087140-C-G	chr6	86087140	C	G	10172	PASS	0.0027756	nfe	0.00117899999999999	1	96	0.0027756
chr6-086087175-GC-G	chr6	86087175	GC	G	22386.97	PASS	0.064304	afr	0.004024	0	56	0.064304
chr6-086214161-GA-G	chr6	86214161	GA	G	756372.97	PASS	0.48278	sas	0.207488	0	0	0.48278
chr6-086214276-T-A	chr6	86214276	T	A	2397223	PASS	0.87739	afr	0.49592599999999953	0	0	0.87739
chr6-086214283-C-A	chr6	86214283	C	A	182085	PASS	0.0020251	afr	3.150000000000005e-4	0	0	0.0020251
chr6-086214283-C-G	chr6	86214283	C	G	182085	PASS	0.051219	nfe	0.03225600000000001	0	0	0.051219
chr6-086214372-G-C	chr6	86214372	G	C	184979	PASS	0.058173	sas	0.05899400000000002	0	0	0.05899400000000002
chr6-086214372-G-T	chr6	86214372	G	T	184979	PASS	0	none	0	0	0	1e-6
chr6-086729719-C-T	chr6	86729719	C	T	111970	PASS	0.47566	afr	0.06693900000000001	5	14	0.47566
chr6-086729928-A-C	chr6	86729928	A	C	466199	PASS	0.93968	amr	0.2583029999999999	2	2	0.93968
chr6-086729996-A-C	chr6	86729996	A	C	125255	PASS	0.65801	eas	0.07518700000000002	0	0	0.65801
chr6-086730046-C-T	chr6	86730046	C	T	490	PASS	0.0013365	nfe	2.08e-4	0	0	0.0013365
chr6-086768596-C-T	chr6	86768596	C	T	13074	PASS	0.0074691	nfe	0.003618	0	54	0.0074691
chr6-086768729-G-T	chr6	86768729	G	T	462235	PASS	0.1584	sas	0.10187500000000002	19	110	0.1584
chr6-086768919-A-G	chr6	86768919	A	G	160216	PASS	0.19504	eas	0.02364200000000002	3	132	0.19504
chr6-086768919-A-T	chr6	86768919	A	T	160216	PASS	0	none	0	0	132	1e-6
chr6-086768922-G-A	chr6	86768922	G	A	32730	PASS	0.077518	afr	0.004748	1	132	0.077518
chr6-086768922-G-T	chr6	86768922	G	T	32730	PASS	0	none	0	0	132	1e-6
chr6-086897014-C-T	chr6	86897014	C	T	3471255	PASS	0.27584	afr	0.13212700000000002	12	134	0.27584
chr6-086897051-C-G	chr6	86897051	C	G	484898	PASS	0.079119	afr	0.01256999999999999	2	134	0.079119
chr6-086897051-C-T	chr6	86897051	C	T	484898	PASS	0.015471	afr	0.00189099999999999	0	134	0.015471
chr6-086897124-G-A	chr6	86897124	G	A	31700009	PASS	0.71339	amr	0.6140690000000001	85	134	0.71339
chr6-086897139-G-A	chr6	86897139	G	A	16485	VQSRTrancheSNP99.80to99.90	0.0042866	sas	2.5100000000000014e-4	1	134	0.0042866
chr6-086897334-G-A	chr6	86897334	G	A	3105519	PASS	0.076158	mid	0.043851	9	134	0.076158
chr6-086897414-G-T	chr6	86897414	G	T	5022856	PASS	0.14231	eas	0.08629300000000001	11	134	0.14231
chr6-086897450-G-T	chr6	86897450	G	T	5866062	PASS	0.1426	eas	0.08629300000000001	11	134	0.1426
chr6-086897451-A-T	chr6	86897451	A	T	5870287	PASS	0.14277	eas	0.08629300000000001	11	134	0.14277
chr6-086897612-A-G	chr6	86897612	A	G	5853227	PASS	0.29037	afr	0.132422	12	134	0.29037
chr6-086897631-A-G	chr6	86897631	A	G	120529	PASS	0.045246	afr	0.004774	1	134	0.045246
chr6-086897726-C-T	chr6	86897726	C	T	9746	PASS	8.0465e-4	amr	2.5100000000000014e-4	1	134	8.0465e-4
chr6-086897760-G-A	chr6	86897760	G	A	1438611	PASS	0.14386	eas	0.08441100000000001	11	132	0.14386
chr6-086897809-G-A	chr6	86897809	G	A	7917	PASS	7.833e-4	nfe	3.6000000000000035e-4	1	128	7.833e-4
chr6-086970555-G-A	chr6	86970555	G	A	78286	PASS	0.025202	sas	0.033289	0	0	0.033289
chr6-086971215-A-G	chr6	86971215	A	G	846681	PASS	0.2756	eas	0.10609100000000002	7	64	0.2756
chr6-086971221-T-C	chr6	86971221	T	C	17627	PASS	0.0030788	afr	0.00139599999999999	0	58	0.0030788
chr6-087015622-G-A	chr6	87015622	G	A	190120	PASS	0.0072169	afr	0.003271	1	134	0.0072169
chr6-087015724-C-T	chr6	87015724	C	T	827934	PASS	0.022465	nfe	0.016512	2	134	0.022465
chr6-087015844-T-C	chr6	87015844	T	C	2806	PASS	1.46e-5	nfe	0	1	134	1.46e-5
chr6-087015865-C-T	chr6	87015865	C	T	2804914	PASS	0.073944	nfe	0.056455	9	134	0.073944
chr6-087015874-T-C	chr6	87015874	T	C	2041	PASS	9.31e-6	nfe	0	1	134	9.31e-6
chr6-087016707-G-T	chr6	87016707	G	T	9748	PASS	0.021129	afr	0.00164399999999999	1	118	0.021129
chr6-087016730-GTTTT-G	chr6	87016730	GTTTT	G	498930	PASS	0	none	0	0	60	1e-6
chr6-087016730-GTTTT-GT	chr6	87016730	GTTTT	GT	498930	PASS	0	none	0	0	60	1e-6
chr6-087016730-GTTTT-GTT	chr6	87016730	GTTTT	GTT	498930	PASS	0	none	0.005636	0	60	0.005636
chr6-087016730-GTTTT-GTTT	chr6	87016730	GTTTT	GTTT	498930	PASS	0	none	0.04296500000000001	4	60	0.04296500000000001
chr6-087016730-GTTTT-GTTTTT	chr6	87016730	GTTTT	GTTTTT	498930	PASS	0	none	0.140748	24	60	0.140748
chr6-087016730-GTTTT-GTTTTTT	chr6	87016730	GTTTT	GTTTTTT	498930	PASS	0	none	0.01246599999999999	3	60	0.01246599999999999
chr6-087016730-GTTTT-GTTTTTTT	chr6	87016730	GTTTT	GTTTTTTT	498930	PASS	0	none	4.940000000000003e-4	0	60	4.940000000000003e-4
chr6-087016730-GTTTT-GTTTTTTTT	chr6	87016730	GTTTT	GTTTTTTTT	498930	PASS	0	none	2.2000000000000003e-5	0	60	2.2000000000000003e-5
chr6-087016730-GTTTT-TTTTT	chr6	87016730	GTTTT	TTTTT	498930	PASS	0	none	2.5100000000000014e-4	0	60	2.5100000000000014e-4
chr6-087016731-T-*	chr6	87016731	T	*	197	PASS	0	none	0.04852700000000001	4	38	0.04852700000000001
chr6-087016731-T-G	chr6	87016731	T	G	197	PASS	0	none	2.2000000000000003e-5	0	38	2.2000000000000003e-5
chr6-087070335-A-G	chr6	87070335	A	G	1179762	PASS	0.14384	eas	0.073826	5	134	0.14384
chr6-087070348-C-T	chr6	87070348	C	T	165743	PASS	0.022318	mid	0.01120799999999999	1	134	0.022318
chr6-087070512-T-C	chr6	87070512	T	C	789828	PASS	0.13915	eas	0.07083	5	108	0.13915
chr6-087070513-G-A	chr6	87070513	G	A	728675	PASS	0.13978	eas	0.06283000000000001	5	108	0.13978
chr6-087085463-TG-CG	chr6	87085463	TG	CG	1557989	PASS	0	none	0.26685799999999965	12	32	0.26685799999999965
chr6-087085463-TG-T	chr6	87085463	TG	T	1557989	PASS	0	none	0	0	32	1e-6
chr6-087085464-G-*	chr6	87085464	G	*	32997	PASS	0	none	0	0	36	1e-6
chr6-087085464-G-A	chr6	87085464	G	A	32997	PASS	0.0095479	nfe	0.003895	0	36	0.0095479
chr6-087085464-G-T	chr6	87085464	G	T	32997	PASS	0	none	2.2000000000000003e-5	0	36	2.2000000000000003e-5
chr6-087085541-A-T	chr6	87085541	A	T	3032126	PASS	0.54964	amr	0.37207799999999946	49	126	0.54964
chr6-087085592-A-G	chr6	87085592	A	G	2202536	PASS	0.3353	afr	0.199606	30	132	0.3353
chr6-087085846-GA-*	chr6	87085846	GA	*	34866	VQSRTrancheINDEL95.00to96.00	0	none	0.00110799999999999	0	132	0.00110799999999999
chr6-087085846-GA-AA	chr6	87085846	GA	AA	34866	VQSRTrancheINDEL95.00to96.00	0	none	0.00130199999999999	0	132	0.00130199999999999
chr6-087085846-GA-G	chr6	87085846	GA	G	34866	VQSRTrancheINDEL95.00to96.00	0.0046058	eas	3.6000000000000035e-4	0	132	0.0046058
chr6-087085846-GA-GAA	chr6	87085846	GA	GAA	34866	VQSRTrancheINDEL95.00to96.00	0	none	0.00810499999999999	0	132	0.00810499999999999
chr6-087085846-GA-GAAA	chr6	87085846	GA	GAAA	34866	VQSRTrancheINDEL95.00to96.00	0	none	0	0	132	1e-6
chr6-087085908-T-C	chr6	87085908	T	C	1231	PASS	3.931e-5	nfe	0	1	134	3.931e-5
chr6-087086145-G-T	chr6	87086145	G	T	4862579	PASS	0.37444	afr	0.217116	38	134	0.37444
chr6-087086443-GA-*	chr6	87086443	GA	*	2492713	PASS	0	none	1.0799999999999996e-4	0	132	1.0799999999999996e-4
chr6-087086443-GA-AA	chr6	87086443	GA	AA	2492713	PASS	0	none	6.340000000000003e-4	0	132	6.340000000000003e-4
chr6-087086443-GA-G	chr6	87086443	GA	G	2492713	PASS	1.5903e-4	amr	0.00122899999999999	0	132	0.00122899999999999
chr6-087086443-GA-GAA	chr6	87086443	GA	GAA	2492713	PASS	0	none	0.187073	29	132	0.187073
chr6-087086443-GA-GAAA	chr6	87086443	GA	GAAA	2492713	PASS	0	none	0.00118099999999999	0	132	0.00118099999999999
chr6-087086443-GA-GTA	chr6	87086443	GA	GTA	2492713	PASS	0	none	9e-6	0	132	9e-6
chr6-087086515-G-A	chr6	87086515	G	A	6649855	PASS	0.58988	amr	0.49354099999999945	77	134	0.58988
chr6-087087562-C-G	chr6	87087562	C	G	71147	PASS	0	none	0.049462	0	0	0.049462
chr6-087087792-G-A	chr6	87087792	G	A	19250	PASS	0.033686	afr	0.004686	1	42	0.033686
chr6-087088186-T-C	chr6	87088186	T	C	267347	PASS	0.11351	afr	0.02518000000000002	8	134	0.11351
chr6-087088217-G-*	chr6	87088217	G	*	3832	PASS	0	none	0	0	116	1e-6
chr6-087088217-G-A	chr6	87088217	G	A	3832	PASS	8.795e-5	sas	0.00144799999999999	0	116	0.00144799999999999
chr6-087088217-G-C	chr6	87088217	G	C	3832	PASS	4.28e-5	nfe	9e-6	0	116	4.28e-5
chr6-087088217-G-T	chr6	87088217	G	T	3832	PASS	1.0491e-4	mid	1.0799999999999996e-4	1	116	1.0799999999999996e-4
chr6-087088223-GC-*	chr6	87088223	GC	*	34892	VQSRTrancheINDEL99.50to99.90	0	none	8.210000000000002e-4	0	124	8.210000000000002e-4
chr6-087088223-GC-AC	chr6	87088223	GC	AC	34892	VQSRTrancheINDEL99.50to99.90	0	none	5.640000000000005e-4	0	124	5.640000000000005e-4
chr6-087088223-GC-CC	chr6	87088223	GC	CC	34892	VQSRTrancheINDEL99.50to99.90	0	none	2.2000000000000003e-5	0	124	2.2000000000000003e-5
chr6-087088223-GC-G	chr6	87088223	GC	G	34892	VQSRTrancheINDEL99.50to99.90	0.01216	amr	0.01219999999999999	0	124	0.01219999999999999
chr6-087088223-GC-GAAAC	chr6	87088223	GC	GAAAC	34892	VQSRTrancheINDEL99.50to99.90	0	none	1.0799999999999996e-4	0	124	1.0799999999999996e-4
chr6-087088223-GC-GAAC	chr6	87088223	GC	GAAC	34892	VQSRTrancheINDEL99.50to99.90	0	none	7.099999999999998e-5	0	124	7.099999999999998e-5
chr6-087088223-GC-GAC	chr6	87088223	GC	GAC	34892	VQSRTrancheINDEL99.50to99.90	0	none	0.00110799999999999	0	124	0.00110799999999999
chr6-087088223-GC-TC	chr6	87088223	GC	TC	34892	VQSRTrancheINDEL99.50to99.90	0	none	0	0	124	1e-6
chr6-087088224-CAAAA-*	chr6	87088224	CAAAA	*	279839	ExcessHet	0	none	0.01265399999999999	0	72	0.01265399999999999
chr6-087088224-CAAAA-AAAAA	chr6	87088224	CAAAA	AAAAA	279839	ExcessHet	0	none	0.01267999999999999	1	72	0.01267999999999999
chr6-087088224-CAAAA-C	chr6	87088224	CAAAA	C	279839	ExcessHet	5.207e-5	sas	1.47e-4	0	72	1.47e-4
chr6-087088224-CAAAA-CA	chr6	87088224	CAAAA	CA	279839	ExcessHet	0	none	3.8200000000000034e-4	0	72	3.8200000000000034e-4
chr6-087088224-CAAAA-CAA	chr6	87088224	CAAAA	CAA	279839	ExcessHet	0	none	0.0076	0	72	0.0076
chr6-087088224-CAAAA-CAAA	chr6	87088224	CAAAA	CAAA	279839	ExcessHet	0	none	0.05286500000000001	8	72	0.05286500000000001
chr6-087088224-CAAAA-CAAAAA	chr6	87088224	CAAAA	CAAAAA	279839	ExcessHet	0	none	0.05678700000000002	6	72	0.05678700000000002
chr6-087088224-CAAAA-CAAAAAA	chr6	87088224	CAAAA	CAAAAAA	279839	ExcessHet	0	none	0.005074	0	72	0.005074
chr6-087088224-CAAAA-CAAAAAAA	chr6	87088224	CAAAA	CAAAAAAA	279839	ExcessHet	0	none	0.002962	0	72	0.002962
chr6-087088224-CAAAA-CAAAAAAAA	chr6	87088224	CAAAA	CAAAAAAAA	279839	ExcessHet	0	none	0.00146999999999999	1	72	0.00146999999999999
chr6-087088224-CAAAA-CAAAAAAAAA	chr6	87088224	CAAAA	CAAAAAAAAA	279839	ExcessHet	0	none	6.090000000000004e-4	0	72	6.090000000000004e-4
chr6-087088224-CAAAA-CAAAAAAAAAA	chr6	87088224	CAAAA	CAAAAAAAAAA	279839	ExcessHet	0	none	2.2899999999999996e-4	0	72	2.2899999999999996e-4
chr6-087088224-CAAAA-CAAAAAAAAAAA	chr6	87088224	CAAAA	CAAAAAAAAAAA	279839	ExcessHet	0	none	3.6999999999999985e-5	0	72	3.6999999999999985e-5
chr6-087088224-CAAAA-CAAAAAAAAAAAA	chr6	87088224	CAAAA	CAAAAAAAAAAAA	279839	ExcessHet	0	none	2.2000000000000003e-5	0	72	2.2000000000000003e-5
chr6-087088224-CAAAA-CAAAAAAAAAAAAAAA	chr6	87088224	CAAAA	CAAAAAAAAAAAAAAA	279839	ExcessHet	0	none	0	0	72	1e-6
chr6-087088224-CAAAA-GAAAA	chr6	87088224	CAAAA	GAAAA	279839	ExcessHet	0	none	2.2000000000000003e-5	0	72	2.2000000000000003e-5
chr6-087088231-AAAAAAAC-*	chr6	87088231	AAAAAAAC	*	9830	PASS	0	none	0.002065	0	134	0.002065
chr6-087088231-AAAAAAAC-A	chr6	87088231	AAAAAAAC	A	9830	PASS	7.6679e-4	amr	0.004928	1	134	0.004928
chr6-087088231-AAAAAAAC-CAAAAAAC	chr6	87088231	AAAAAAAC	CAAAAAAC	9830	PASS	0	none	0	0	134	1e-6
chr6-087088232-AAAAAAC-*	chr6	87088232	AAAAAAC	*	19891.97	VQSRTrancheINDEL95.00to96.00	0	none	0.007197	1	132	0.007197
chr6-087088232-AAAAAAC-A	chr6	87088232	AAAAAAC	A	19891.97	VQSRTrancheINDEL95.00to96.00	0.0025578	amr	0.009094	3	132	0.009094
chr6-087088232-AAAAAAC-ACAACCAAAAAC	chr6	87088232	AAAAAAC	ACAACCAAAAAC	19891.97	VQSRTrancheINDEL95.00to96.00	0	none	0	0	132	1e-6
chr6-087088233-AAAAAC-*	chr6	87088233	AAAAAC	*	51860.97	VQSRTrancheINDEL95.00to96.00	0	none	0.01624300000000001	4	120	0.01624300000000001
chr6-087088233-AAAAAC-A	chr6	87088233	AAAAAC	A	51860.97	VQSRTrancheINDEL95.00to96.00	0.01386	amr	0.024561	1	120	0.024561
chr6-087088234-AAAAC-*	chr6	87088234	AAAAC	*	189678	VQSRTrancheINDEL95.00to96.00	0	none	0.03642	5	110	0.03642
chr6-087088234-AAAAC-A	chr6	87088234	AAAAC	A	189678	VQSRTrancheINDEL95.00to96.00	0.093399	eas	0.07083300000000001	16	110	0.093399
chr6-087088234-AAAAC-GAAAC	chr6	87088234	AAAAC	GAAAC	189678	VQSRTrancheINDEL95.00to96.00	0	none	0	0	110	1e-6
chr6-087088235-AAAC-*	chr6	87088235	AAAC	*	1213688	PASS	0	none	0.08427500000000002	14	108	0.08427500000000002
chr6-087088235-AAAC-A	chr6	87088235	AAAC	A	1213688	PASS	0.27569	eas	0.165602	31	108	0.27569
chr6-087088235-AAAC-ACACACCCAAC	chr6	87088235	AAAC	ACACACCCAAC	1213688	PASS	0	none	0	0	108	1e-6
chr6-087088235-AAAC-CAAC	chr6	87088235	AAAC	CAAC	1213688	PASS	0	none	0	0	108	1e-6
chr6-087088235-AAAC-GAAC	chr6	87088235	AAAC	GAAC	1213688	PASS	0	none	0	0	108	1e-6
chr6-087088236-AAC-*	chr6	87088236	AAC	*	957989	PASS	0	none	0.233059	33	96	0.233059
chr6-087088236-AAC-A	chr6	87088236	AAC	A	957989	PASS	0.17335	eas	0.079935	13	96	0.17335
chr6-087088236-AAC-GAC	chr6	87088236	AAC	GAC	957989	PASS	0	none	0	0	96	1e-6
chr6-087088237-AC-*	chr6	87088237	AC	*	479121	PASS	0	none	0.3021809999999993	45	102	0.3021809999999993
chr6-087088237-AC-A	chr6	87088237	AC	A	479121	PASS	0.16916	eas	0.043682	9	102	0.16916
chr6-087088237-AC-ACC	chr6	87088237	AC	ACC	479121	PASS	0	none	0	0	102	1e-6
chr6-087088237-AC-CC	chr6	87088237	AC	CC	479121	PASS	0	none	5.2999999999999994e-5	0	102	5.2999999999999994e-5
chr6-087088238-C-*	chr6	87088238	C	*	1476770	PASS	0	none	0.33685299999999996	52	98	0.33685299999999996
chr6-087088238-C-A	chr6	87088238	C	A	1476770	PASS	0.41254	amr	0.183222	5	98	0.41254
chr6-087088794-A-G	chr6	87088794	A	G	28632	PASS	0.22772	nfe	0.020737	0	0	0.22772
chr6-087121848-T-C	chr6	87121848	T	C	1062037	PASS	0.18712	afr	0.05795300000000001	9	134	0.18712
chr6-087121949-TA-GA	chr6	87121949	TA	GA	206869	VQSRTrancheINDEL95.00to96.00	0	none	0.007483	3	134	0.007483
chr6-087121949-TA-T	chr6	87121949	TA	T	206869	VQSRTrancheINDEL95.00to96.00	0	none	0	0	134	1e-6
chr6-087121956-C-A	chr6	87121956	C	A	168093	PASS	0.0072839	nfe	0.005442	3	134	0.0072839
chr6-087122509-G-C	chr6	87122509	G	C	16328	PASS	0.0053633	afr	5.180000000000002e-4	1	134	0.0053633
chr6-087122710-G-*	chr6	87122710	G	*	1031925	PASS	0	none	0	0	124	1e-6
chr6-087122710-G-A	chr6	87122710	G	A	1031925	PASS	0.14507	amr	0.111421	13	124	0.14507
chr6-087122767-CGCGGCG-AGCGGCG	chr6	87122767	CGCGGCG	AGCGGCG	100672	VQSRTrancheINDEL95.00to96.00	0	none	0	0	84	1e-6
chr6-087122767-CGCGGCG-C	chr6	87122767	CGCGGCG	C	100672	VQSRTrancheINDEL95.00to96.00	1.348e-5	nfe	3.6999999999999985e-5	0	84	3.6999999999999985e-5
chr6-087122767-CGCGGCG-CGCG	chr6	87122767	CGCGGCG	CGCG	100672	VQSRTrancheINDEL95.00to96.00	0	none	0.02975600000000001	1	84	0.02975600000000001
chr6-087122767-CGCGGCG-CGCGGCGGCG	chr6	87122767	CGCGGCG	CGCGGCGGCG	100672	VQSRTrancheINDEL95.00to96.00	0	none	8.9e-5	0	84	8.9e-5
chr6-087122767-CGCGGCG-CGCGGCGGCGGCG	chr6	87122767	CGCGGCG	CGCGGCGGCGGCG	100672	VQSRTrancheINDEL95.00to96.00	0	none	0.00127599999999999	0	84	0.00127599999999999
chr6-087122768-G-*	chr6	87122768	G	*	512	PASS	0	none	0.02982300000000001	1	36	0.02982300000000001
chr6-087122768-G-C	chr6	87122768	G	C	512	PASS	4.676e-5	nfe	3.6999999999999985e-5	0	36	4.676e-5
chr6-087155770-C-T	chr6	87155770	C	T	5969	PASS	4.2142e-4	nfe	7.099999999999998e-5	1	134	4.2142e-4
chr6-087174289-A-G	chr6	87174289	A	G	574880	PASS	0.6046	sas	0.206682	0	0	0.6046
chr6-087174290-T-C	chr6	87174290	T	C	574880	PASS	0.62725	sas	0.206682	0	0	0.62725
chr6-087174348-A-G	chr6	87174348	A	G	797	PASS	0	none	3.150000000000005e-4	0	0	3.150000000000005e-4
chr6-087174352-A-G	chr6	87174352	A	G	21154	PASS	0	none	0.01153299999999998	0	0	0.01153299999999998
chr6-087174387-TC-T	chr6	87174387	TC	T	166344.97	PASS	0.23476	nfe	0.08954000000000002	0	0	0.23476
chr6-087216102-TACATAGACACACACACACACACACACACACACAC-GACATAGACACACACACACACACACACACACACAC	chr6	87216102	TACATAGACACACACACACACACACACACACACAC	GACATAGACACACACACACACACACACACACACAC	1574414	PASS	0	none	0	0	134	1e-6
chr6-087216102-TACATAGACACACACACACACACACACACACACAC-T	chr6	87216102	TACATAGACACACACACACACACACACACACACAC	T	1574414	PASS	0.0018187	afr	5.2999999999999994e-5	0	134	0.0018187
chr6-087216102-TACATAGACACACACACACACACACACACACACAC-TACACAC	chr6	87216102	TACATAGACACACACACACACACACACACACACAC	TACACAC	1574414	PASS	0	none	7.099999999999998e-5	0	134	7.099999999999998e-5
chr6-087216102-TACATAGACACACACACACACACACACACACACAC-TACACACAC	chr6	87216102	TACATAGACACACACACACACACACACACACACAC	TACACACAC	1574414	PASS	0	none	0.003068	0	134	0.003068
chr6-087216102-TACATAGACACACACACACACACACACACACACAC-TACACACACAC	chr6	87216102	TACATAGACACACACACACACACACACACACACAC	TACACACACAC	1574414	PASS	0	none	0.05105800000000001	5	134	0.05105800000000001
chr6-087216102-TACATAGACACACACACACACACACACACACACAC-TACACACACACAC	chr6	87216102	TACATAGACACACACACACACACACACACACACAC	TACACACACACAC	1574414	PASS	0	none	0.025896	10	134	0.025896
chr6-087216102-TACATAGACACACACACACACACACACACACACAC-TACACACACACACAC	chr6	87216102	TACATAGACACACACACACACACACACACACACAC	TACACACACACACAC	1574414	PASS	0	none	0.00115599999999999	1	134	0.00115599999999999
chr6-087216102-TACATAGACACACACACACACACACACACACACAC-TACACACACACACACAC	chr6	87216102	TACATAGACACACACACACACACACACACACACAC	TACACACACACACACAC	1574414	PASS	0	none	9e-6	0	134	9e-6
chr6-087216104-CATAG-*	chr6	87216104	CATAG	*	25949.97	VQSRTrancheINDEL95.00to96.00	0	none	0.083155	16	134	0.083155
chr6-087216104-CATAG-C	chr6	87216104	CATAG	C	25949.97	VQSRTrancheINDEL95.00to96.00	0.024338	nfe	0.005005	0	134	0.024338
chr6-087216106-TAGACACACACACACACACACACACACACACAC-*	chr6	87216106	TAGACACACACACACACACACACACACACACAC	*	8899395.97	PASS	0	none	0.081032	12	134	0.081032
chr6-087216106-TAGACACACACACACACACACACACACACACAC-T	chr6	87216106	TAGACACACACACACACACACACACACACACAC	T	8899395.97	PASS	4.0881e-4	amr	0	0	134	4.0881e-4
chr6-087216106-TAGACACACACACACACACACACACACACACAC-TAC	chr6	87216106	TAGACACACACACACACACACACACACACACAC	TAC	8899395.97	PASS	0	none	2.11e-4	0	134	2.11e-4
chr6-087216106-TAGACACACACACACACACACACACACACACAC-TACAC	chr6	87216106	TAGACACACACACACACACACACACACACACAC	TACAC	8899395.97	PASS	0	none	2.9700000000000006e-4	0	134	2.9700000000000006e-4
chr6-087216106-TAGACACACACACACACACACACACACACACAC-TACACAC	chr6	87216106	TAGACACACACACACACACACACACACACACAC	TACACAC	8899395.97	PASS	0	none	0.02283300000000002	5	134	0.02283300000000002
chr6-087216106-TAGACACACACACACACACACACACACACACAC-TACACACAC	chr6	87216106	TAGACACACACACACACACACACACACACACAC	TACACACAC	8899395.97	PASS	0	none	0.266175	40	134	0.266175
chr6-087216106-TAGACACACACACACACACACACACACACACAC-TACACACACAC	chr6	87216106	TAGACACACACACACACACACACACACACACAC	TACACACACAC	8899395.97	PASS	0	none	0.07394900000000001	9	134	0.07394900000000001
chr6-087216106-TAGACACACACACACACACACACACACACACAC-TACACACACACAC	chr6	87216106	TAGACACACACACACACACACACACACACACAC	TACACACACACAC	8899395.97	PASS	0	none	0.00131299999999999	0	134	0.00131299999999999
chr6-087216106-TAGACACACACACACACACACACACACACACAC-TACACACACACACAC	chr6	87216106	TAGACACACACACACACACACACACACACACAC	TACACACACACACAC	8899395.97	PASS	0	none	8.999999999999999e-5	0	134	8.999999999999999e-5
chr6-087216106-TAGACACACACACACACACACACACACACACAC-TACACACACACACACAC	chr6	87216106	TAGACACACACACACACACACACACACACACAC	TACACACACACACACAC	8899395.97	PASS	0	none	5.399999999999999e-5	0	134	5.399999999999999e-5
chr6-087216106-TAGACACACACACACACACACACACACACACAC-TACACACACACACACACAC	chr6	87216106	TAGACACACACACACACACACACACACACACAC	TACACACACACACACACAC	8899395.97	PASS	0	none	4.770000000000004e-4	0	134	4.770000000000004e-4
chr6-087216106-TAGACACACACACACACACACACACACACACAC-TACACACACACACACACACAC	chr6	87216106	TAGACACACACACACACACACACACACACACAC	TACACACACACACACACACAC	8899395.97	PASS	0	none	0.003019	0	134	0.003019
chr6-087216106-TAGACACACACACACACACACACACACACACAC-TACACACACACACACACACACAC	chr6	87216106	TAGACACACACACACACACACACACACACACAC	TACACACACACACACACACACAC	8899395.97	PASS	0	none	1.48e-4	0	134	1.48e-4
chr6-087216106-TAGACACACACACACACACACACACACACACAC-TACACACACACACACACACACACAC	chr6	87216106	TAGACACACACACACACACACACACACACACAC	TACACACACACACACACACACACAC	8899395.97	PASS	0	none	0.00138699999999999	0	134	0.00138699999999999
chr6-087216106-TAGACACACACACACACACACACACACACACAC-TACACACACACACACACACACACACAC	chr6	87216106	TAGACACACACACACACACACACACACACACAC	TACACACACACACACACACACACACAC	8899395.97	PASS	0	none	9.480000000000004e-4	0	134	9.480000000000004e-4
chr6-087216106-TAGACACACACACACACACACACACACACACAC-TACACACACACACACACACACACACACAC	chr6	87216106	TAGACACACACACACACACACACACACACACAC	TACACACACACACACACACACACACACAC	8899395.97	PASS	0	none	7.099999999999998e-5	0	134	7.099999999999998e-5
chr6-087216106-TAGACACACACACACACACACACACACACACAC-TACACACACACACACACACACACACACACAC	chr6	87216106	TAGACACACACACACACACACACACACACACAC	TACACACACACACACACACACACACACACAC	8899395.97	PASS	0	none	0.00195799999999999	0	134	0.00195799999999999
chr6-087216108-GACACACACACACACACACACACACACACACAC-*	chr6	87216108	GACACACACACACACACACACACACACACACAC	*	7686270	PASS	0	none	0.3446259999999995	40	134	0.3446259999999995
chr6-087216108-GACACACACACACACACACACACACACACACAC-AACACACACACACACACACACACACACACACAC	chr6	87216108	GACACACACACACACACACACACACACACACAC	AACACACACACACACACACACACACACACACAC	7686270	PASS	0	none	0	0	134	1e-6
chr6-087216108-GACACACACACACACACACACACACACACACAC-CACACACACACACACACACACACACACACACAC	chr6	87216108	GACACACACACACACACACACACACACACACAC	CACACACACACACACACACACACACACACACAC	7686270	PASS	0	none	0.01661800000000002	0	134	0.01661800000000002
chr6-087216108-GACACACACACACACACACACACACACACACAC-G	chr6	87216108	GACACACACACACACACACACACACACACACAC	G	7686270	PASS	3.3373e-4	amr	4.440000000000005e-4	0	134	4.440000000000005e-4
chr6-087216108-GACACACACACACACACACACACACACACACAC-GACACAC	chr6	87216108	GACACACACACACACACACACACACACACACAC	GACACAC	7686270	PASS	0	none	1.57e-4	0	134	1.57e-4
chr6-087216108-GACACACACACACACACACACACACACACACAC-GACACACAC	chr6	87216108	GACACACACACACACACACACACACACACACAC	GACACACAC	7686270	PASS	0	none	1.57e-4	0	134	1.57e-4
chr6-087216108-GACACACACACACACACACACACACACACACAC-GACACACACAC	chr6	87216108	GACACACACACACACACACACACACACACACAC	GACACACACAC	7686270	PASS	0	none	2.700000000000001e-5	0	134	2.700000000000001e-5
chr6-087216108-GACACACACACACACACACACACACACACACAC-GACACACACACAC	chr6	87216108	GACACACACACACACACACACACACACACACAC	GACACACACACAC	7686270	PASS	0	none	0.0023	0	134	0.0023
chr6-087216108-GACACACACACACACACACACACACACACACAC-GACACACACACACAC	chr6	87216108	GACACACACACACACACACACACACACACACAC	GACACACACACACAC	7686270	PASS	0	none	7.520000000000005e-4	0	134	7.520000000000005e-4
chr6-087216108-GACACACACACACACACACACACACACACACAC-GACACACACACACACAC	chr6	87216108	GACACACACACACACACACACACACACACACAC	GACACACACACACACAC	7686270	PASS	0	none	0.00563	0	134	0.00563
chr6-087216108-GACACACACACACACACACACACACACACACAC-GACACACACACACACACAC	chr6	87216108	GACACACACACACACACACACACACACACACAC	GACACACACACACACACAC	7686270	PASS	0	none	0.017427	1	134	0.017427
chr6-087216108-GACACACACACACACACACACACACACACACAC-GACACACACACACACACACAC	chr6	87216108	GACACACACACACACACACACACACACACACAC	GACACACACACACACACACAC	7686270	PASS	0	none	0.00187499999999999	0	134	0.00187499999999999
chr6-087216108-GACACACACACACACACACACACACACACACAC-GACACACACACACACACACACAC	chr6	87216108	GACACACACACACACACACACACACACACACAC	GACACACACACACACACACACAC	7686270	PASS	0	none	0.01110799999999999	0	134	0.01110799999999999
chr6-087216108-GACACACACACACACACACACACACACACACAC-GACACACACACACACACACACACAC	chr6	87216108	GACACACACACACACACACACACACACACACAC	GACACACACACACACACACACACAC	7686270	PASS	0	none	0.07140000000000003	8	134	0.07140000000000003
chr6-087216108-GACACACACACACACACACACACACACACACAC-GACACACACACACACACACACACACAC	chr6	87216108	GACACACACACACACACACACACACACACACAC	GACACACACACACACACACACACACAC	7686270	PASS	0	none	0.12665500000000005	23	134	0.12665500000000005
chr6-087216108-GACACACACACACACACACACACACACACACAC-GACACACACACACACACACACACACACAC	chr6	87216108	GACACACACACACACACACACACACACACACAC	GACACACACACACACACACACACACACAC	7686270	PASS	0	none	0.13205000000000003	15	134	0.13205000000000003
chr6-087216108-GACACACACACACACACACACACACACACACAC-GACACACACACACACACACACACACACACAC	chr6	87216108	GACACACACACACACACACACACACACACACAC	GACACACACACACACACACACACACACACAC	7686270	PASS	0	none	0.083401	12	134	0.083401
chr6-087216108-GACACACACACACACACACACACACACACACAC-GACACACACACACACACACACACACACACACACAC	chr6	87216108	GACACACACACACACACACACACACACACACAC	GACACACACACACACACACACACACACACACACAC	7686270	PASS	0	none	0.003191	0	134	0.003191
chr6-087216108-GACACACACACACACACACACACACACACACAC-GACACACACACACACACACACACACACACACACACAC	chr6	87216108	GACACACACACACACACACACACACACACACAC	GACACACACACACACACACACACACACACACACACAC	7686270	PASS	0	none	0.00109999999999999	1	134	0.00109999999999999
chr6-087216108-GACACACACACACACACACACACACACACACAC-GACACACACACACACACACACACACACACACACACACAC	chr6	87216108	GACACACACACACACACACACACACACACACAC	GACACACACACACACACACACACACACACACACACACAC	7686270	PASS	0	none	1.57e-4	0	134	1.57e-4
chr6-087216108-GACACACACACACACACACACACACACACACAC-GACACACACACACACACACACACACACACACACACACACAC	chr6	87216108	GACACACACACACACACACACACACACACACAC	GACACACACACACACACACACACACACACACACACACACAC	7686270	PASS	0	none	4.4999999999999976e-5	0	134	4.4999999999999976e-5
chr6-087216108-GACACACACACACACACACACACACACACACAC-GACACACACACACACACACACACACACACACACACACACACAC	chr6	87216108	GACACACACACACACACACACACACACACACAC	GACACACACACACACACACACACACACACACACACACACACAC	7686270	PASS	0	none	1.1e-5	0	134	1.1e-5
chr6-087216110-C-*	chr6	87216110	C	*	412	PASS	0	none	0.6964970000000007	86	116	0.6964970000000007
chr6-087216110-C-G	chr6	87216110	C	G	412	PASS	7.1079e-4	nfe	0.00703	1	116	0.00703
chr6-087216118-C-*	chr6	87216118	C	*	2145	PASS	0	none	0.488053	21	68	0.488053
chr6-087216118-C-T	chr6	87216118	C	T	2145	PASS	0	none	0.002125	1	68	0.002125
chr6-087216120-C-*	chr6	87216120	C	*	5398	PASS	0	none	0.4681839999999993	21	72	0.4681839999999993
chr6-087216120-C-T	chr6	87216120	C	T	5398	PASS	0	none	0.00174099999999999	1	72	0.00174099999999999
chr6-087216122-C-*	chr6	87216122	C	*	723	PASS	0	none	0.4644339999999993	21	74	0.4644339999999993
chr6-087216122-C-T	chr6	87216122	C	T	723	PASS	0	none	0.00159999999999999	1	74	0.00159999999999999
chr6-087216128-C-*	chr6	87216128	C	*	1209	PASS	0	none	0.3707009999999991	12	74	0.3707009999999991
chr6-087216128-C-T	chr6	87216128	C	T	1209	PASS	4.3318e-4	sas	9.210000000000004e-4	0	74	9.210000000000004e-4
chr6-087216130-C-*	chr6	87216130	C	*	1567	PASS	0	none	0.3018419999999994	22	88	0.3018419999999994
chr6-087216130-C-T	chr6	87216130	C	T	1567	PASS	6.388e-5	sas	5.800000000000007e-4	0	88	5.800000000000007e-4
chr6-087216131-AC-*	chr6	87216131	AC	*	793	VQSRTrancheINDEL95.00to96.00	0	none	0.04618900000000002	10	102	0.04618900000000002
chr6-087216131-AC-A	chr6	87216131	AC	A	793	VQSRTrancheINDEL95.00to96.00	4.876e-5	nfe	5.2999999999999994e-5	0	102	5.2999999999999994e-5
chr6-087216131-AC-GC	chr6	87216131	AC	GC	793	VQSRTrancheINDEL95.00to96.00	0	none	9e-6	0	102	9e-6
chr6-087216132-C-*	chr6	87216132	C	*	534	VQSRTrancheSNP99.70to99.80	0	none	0.04632000000000002	10	100	0.04632000000000002
chr6-087216132-C-A	chr6	87216132	C	A	534	VQSRTrancheSNP99.70to99.80	2.265e-5	afr	9e-6	0	100	2.265e-5
chr6-087216132-C-T	chr6	87216132	C	T	534	VQSRTrancheSNP99.70to99.80	2.77e-6	nfe	9e-6	0	100	9e-6
chr6-087216156-C-*	chr6	87216156	C	*	1182784	PASS	0	none	0.002364	0	124	0.002364
chr6-087216156-C-A	chr6	87216156	C	A	1182784	PASS	0.068089	mid	0.061065	13	124	0.068089
chr6-087216156-C-CACAA	chr6	87216156	C	CACAA	1182784	PASS	0	none	0	0	124	1e-6
chr6-087218511-G-A	chr6	87218511	G	A	49395	PASS	0.0077601	mid	0.004442	1	134	0.0077601
chr6-087218716-T-C	chr6	87218716	T	C	1725	PASS	8.28e-5	nfe	0	1	134	8.28e-5
chr6-087218716-T-G	chr6	87218716	T	G	1725	PASS	0	none	0	0	134	1e-6
chr6-087223230-A-G	chr6	87223230	A	G	531706	PASS	0.56933	afr	0.214258	0	0	0.56933
chr6-087233257-A-G	chr6	87233257	A	G	745701	PASS	0.16133	afr	0.05605400000000001	9	134	0.16133
chr6-087233563-A-T	chr6	87233563	A	T	1053159	PASS	0.19343	afr	0.05971800000000001	9	134	0.19343
chr6-087243328-C-A	chr6	87243328	C	A	160	PASS	3.27e-6	nfe	1.0799999999999996e-4	0	84	1.0799999999999996e-4
chr6-087243338-C-A	chr6	87243338	C	A	301	PASS	1.8621e-4	eas	2.720000000000003e-4	0	48	2.720000000000003e-4
chr6-087243345-G-T	chr6	87243345	G	T	509	PASS	2.6888e-4	afr	6.090000000000004e-4	0	68	6.090000000000004e-4
chr6-087243355-G-T	chr6	87243355	G	T	248	PASS	8.9e-5	eas	1.47e-4	1	92	1.47e-4
chr6-087243374-C-A	chr6	87243374	C	A	318	PASS	1.4701e-4	amr	2.5100000000000014e-4	1	86	2.5100000000000014e-4
chr6-087243386-C-A	chr6	87243386	C	A	136	PASS	1.22e-6	nfe	5.2999999999999994e-5	0	112	5.2999999999999994e-5
chr6-087243386-C-T	chr6	87243386	C	T	136	PASS	0	none	0	0	112	1e-6
chr6-087243399-G-T	chr6	87243399	G	T	140	PASS	5.11e-6	nfe	1.47e-4	0	102	1.47e-4
chr6-087243622-CTT-ATT	chr6	87243622	CTT	ATT	674256	ExcessHet	0	none	0	0	98	1e-6
chr6-087243622-CTT-C	chr6	87243622	CTT	C	674256	ExcessHet	9.864e-5	sas	3.160000000000005e-4	0	98	3.160000000000005e-4
chr6-087243622-CTT-CT	chr6	87243622	CTT	CT	674256	ExcessHet	0	none	0.07651200000000001	5	98	0.07651200000000001
chr6-087243622-CTT-CTTT	chr6	87243622	CTT	CTTT	674256	ExcessHet	0	none	0.12221800000000002	14	98	0.12221800000000002
chr6-087243622-CTT-CTTTT	chr6	87243622	CTT	CTTTT	674256	ExcessHet	0	none	0.002537	0	98	0.002537
chr6-087243622-CTT-CTTTTT	chr6	87243622	CTT	CTTTTT	674256	ExcessHet	0	none	3.6999999999999985e-5	0	98	3.6999999999999985e-5
chr6-087243622-CTT-TTT	chr6	87243622	CTT	TTT	674256	ExcessHet	0	none	2.9400000000000004e-4	0	98	2.9400000000000004e-4
chr6-087245488-CTTT-C	chr6	87245488	CTTT	C	517547.97	ExcessHet	0	none	9e-6	0	88	9e-6
chr6-087245488-CTTT-CT	chr6	87245488	CTTT	CT	517547.97	ExcessHet	0	none	9.630000000000004e-4	0	88	9.630000000000004e-4
chr6-087245488-CTTT-CTT	chr6	87245488	CTTT	CTT	517547.97	ExcessHet	0	none	0.13755	5	88	0.13755
chr6-087245488-CTTT-CTTTT	chr6	87245488	CTTT	CTTTT	517547.97	ExcessHet	0	none	0.12693800000000002	18	88	0.12693800000000002
chr6-087245488-CTTT-CTTTTT	chr6	87245488	CTTT	CTTTTT	517547.97	ExcessHet	0	none	0.002212	0	88	0.002212
chr6-087245488-CTTT-CTTTTTT	chr6	87245488	CTTT	CTTTTTT	517547.97	ExcessHet	0	none	1.27e-4	0	88	1.27e-4
chr6-087254617-T-C	chr6	87254617	T	C	210847	PASS	0.015631	sas	0.00935499999999998	2	134	0.015631
chr6-087254617-T-TCTCGGTGGTCGCCG	chr6	87254617	T	TCTCGGTGGTCGCCG	210847	PASS	0	none	0	0	134	1e-6
chr6-087255801-C-T	chr6	87255801	C	T	374234	PASS	0.010382	nfe	0.00539	1	134	0.010382
chr6-087255810-T-C	chr6	87255810	T	C	23655811	PASS	0.60125	amr	0.39416099999999993	54	134	0.60125
chr6-087256319-C-T	chr6	87256319	C	T	314711	PASS	0.036148	afr	0.004697	1	134	0.036148
chr6-087256711-TTGA-T	chr6	87256711	TTGA	T	5920.97	PASS	8.35e-6	eas	9e-6	1	134	9e-6
chr6-087256806-T-C	chr6	87256806	T	C	214736	PASS	0.0081908	nfe	0.003702	1	134	0.0081908
chr6-087257918-A-G	chr6	87257918	A	G	6015296	PASS	0.11793	eas	0.08522	16	134	0.11793
chr6-087258036-A-G	chr6	87258036	A	G	54880	PASS	0.001765	nfe	4.950000000000003e-4	1	134	0.001765
chr6-087258847-A-G	chr6	87258847	A	G	31798099	PASS	0.66913	amr	0.5143720000000006	71	134	0.66913
chr6-087259623-G-A	chr6	87259623	G	A	3122577	PASS	0.20135	afr	0.05899600000000002	8	134	0.20135
chr6-087259693-G-T	chr6	87259693	G	T	90229	PASS	0.0026749	nfe	0.00164499999999999	1	134	0.0026749
chr6-087259762-G-A	chr6	87259762	G	A	6085904	PASS	0.15502	mid	0.122499	14	134	0.15502
chr6-087260007-G-A	chr6	87260007	G	A	2733	PASS	0.0018783	mid	0	1	134	0.0018783
chr6-087260019-C-T	chr6	87260019	C	T	26378768	PASS	0.66986	amr	0.5143450000000006	71	134	0.66986
chr6-087260580-G-A	chr6	87260580	G	A	84578	PASS	0.0036584	nfe	0.00186699999999999	1	134	0.0036584
chr6-087260583-C-G	chr6	87260583	C	G	26515760	PASS	0.82069	afr	0.5756890000000003	79	134	0.82069
chr6-087260932-G-A	chr6	87260932	G	A	539226	PASS	0.022164	sas	0.01073799999999998	2	134	0.022164
chr6-087261934-GAAAA-*	chr6	87261934	GAAAA	*	1190850	PASS	0	none	9e-6	0	122	9e-6
chr6-087261934-GAAAA-AAAAA	chr6	87261934	GAAAA	AAAAA	1190850	PASS	0	none	0.00903899999999999	0	122	0.00903899999999999
chr6-087261934-GAAAA-CAAAA	chr6	87261934	GAAAA	CAAAA	1190850	PASS	0	none	0	0	122	1e-6
chr6-087261934-GAAAA-G	chr6	87261934	GAAAA	G	1190850	PASS	1.0363e-4	sas	2.2000000000000003e-5	0	122	1.0363e-4
chr6-087261934-GAAAA-GAAA	chr6	87261934	GAAAA	GAAA	1190850	PASS	0	none	0.00142299999999999	0	122	0.00142299999999999
chr6-087261934-GAAAA-GAAAAA	chr6	87261934	GAAAA	GAAAAA	1190850	PASS	0	none	0.241854	39	122	0.241854
chr6-087261934-GAAAA-GAAAAAA	chr6	87261934	GAAAA	GAAAAAA	1190850	PASS	0	none	0.01411399999999998	2	122	0.01411399999999998
chr6-087261934-GAAAA-GAAAAAAA	chr6	87261934	GAAAA	GAAAAAAA	1190850	PASS	0	none	2.2999999999999995e-4	0	122	2.2999999999999995e-4
chr6-087261934-GAAAA-GGAAAAA	chr6	87261934	GAAAA	GGAAAAA	1190850	PASS	0	none	0	0	122	1e-6
chr6-087261934-GAAAA-TAAAA	chr6	87261934	GAAAA	TAAAA	1190850	PASS	0	none	1.0799999999999996e-4	0	122	1.0799999999999996e-4
chr6-087283836-CTTTT-*	chr6	87283836	CTTTT	*	43265.97	PASS	0	none	9e-6	0	4	9e-6
chr6-087283836-CTTTT-C	chr6	87283836	CTTTT	C	43265.97	PASS	0	none	2.2000000000000003e-5	0	4	2.2000000000000003e-5
chr6-087283836-CTTTT-CT	chr6	87283836	CTTTT	CT	43265.97	PASS	0	none	3.150000000000005e-4	0	4	3.150000000000005e-4
chr6-087283836-CTTTT-CTT	chr6	87283836	CTTTT	CTT	43265.97	PASS	0	none	0.005013	0	4	0.005013
chr6-087283836-CTTTT-CTTT	chr6	87283836	CTTTT	CTTT	43265.97	PASS	0	none	0.02034500000000001	0	4	0.02034500000000001
chr6-087283836-CTTTT-CTTTTT	chr6	87283836	CTTTT	CTTTTT	43265.97	PASS	0	none	0.002706	0	4	0.002706
chr6-087283836-CTTTT-CTTTTTT	chr6	87283836	CTTTT	CTTTTTT	43265.97	PASS	0	none	9e-6	0	4	9e-6
chr6-087283836-CTTTT-CTTTTTTT	chr6	87283836	CTTTT	CTTTTTTT	43265.97	PASS	0	none	0	0	4	1e-6
chr6-087283850-TTCC-*	chr6	87283850	TTCC	*	27228	PASS	0	none	0.002656	0	2	0.002656
chr6-087283850-TTCC-GTCC	chr6	87283850	TTCC	GTCC	27228	PASS	0	none	9e-6	0	2	9e-6
chr6-087283850-TTCC-T	chr6	87283850	TTCC	T	27228	PASS	0	none	3.6999999999999985e-5	0	2	3.6999999999999985e-5
chr6-087283850-TTCC-TC	chr6	87283850	TTCC	TC	27228	PASS	0	none	0.01338799999999999	0	2	0.01338799999999999
chr6-087283851-TCCCTGAA-*	chr6	87283851	TCCCTGAA	*	157054	PASS	0	none	0.01616500000000001	0	0	0.01616500000000001
chr6-087283851-TCCCTGAA-CCCCTGAA	chr6	87283851	TCCCTGAA	CCCCTGAA	157054	PASS	0	none	0	0	0	1e-6
chr6-087283851-TCCCTGAA-T	chr6	87283851	TCCCTGAA	T	157054	PASS	0	none	9e-6	0	0	9e-6
chr6-087283851-TCCCTGAA-TA	chr6	87283851	TCCCTGAA	TA	157054	PASS	0	none	3.6999999999999985e-5	0	0	3.6999999999999985e-5
chr6-087283851-TCCCTGAA-TCCTGAA	chr6	87283851	TCCCTGAA	TCCTGAA	157054	PASS	0	none	0.06966900000000001	0	0	0.06966900000000001
chr6-087283851-TCCCTGAA-TCTGAA	chr6	87283851	TCCCTGAA	TCTGAA	157054	PASS	0	none	1.47e-4	0	0	1.47e-4
chr6-087283851-TCCCTGAA-TTGAA	chr6	87283851	TCCCTGAA	TTGAA	157054	PASS	0	none	5.160000000000003e-4	0	0	5.160000000000003e-4
chr6-087283852-C-*	chr6	87283852	C	*	52498	PASS	0	none	0.08739600000000002	0	0	0.08739600000000002
chr6-087283852-C-A	chr6	87283852	C	A	52498	PASS	0	none	9e-6	0	0	9e-6
chr6-087283852-C-T	chr6	87283852	C	T	52498	PASS	0.03699	nfe	0.03045600000000002	0	0	0.03699
chr6-087283853-C-*	chr6	87283853	C	*	4918	PASS	0	none	0.00105599999999999	0	2	0.00105599999999999
chr6-087283853-C-A	chr6	87283853	C	A	4918	PASS	0	none	1.47e-4	0	2	1.47e-4
chr6-087283853-C-T	chr6	87283853	C	T	4918	PASS	0	none	0.002506	0	2	0.002506
chr6-087283863-C-A	chr6	87283863	C	A	1042	PASS	0	none	2.500000000000001e-4	0	0	2.500000000000001e-4
chr6-087283863-C-T	chr6	87283863	C	T	1042	PASS	0	none	2.2899999999999996e-4	0	0	2.2899999999999996e-4
chr6-087284043-G-A	chr6	87284043	G	A	6353335	PASS	0.62857	amr	0.4718199999999994	70	134	0.62857
chr6-087284297-A-G	chr6	87284297	A	G	21456293	PASS	0.66826	amr	0.5098000000000006	70	134	0.66826
chr6-087284383-G-A	chr6	87284383	G	A	3374813	PASS	0.19398	afr	0.05987800000000001	9	134	0.19398
chr6-087284786-C-T	chr6	87284786	C	T	3810909	PASS	0.092328	nfe	0.072969	12	134	0.092328
chr6-087284832-G-A	chr6	87284832	G	A	3063118	PASS	0.19402	afr	0.05995900000000001	9	134	0.19402
chr6-087284854-G-*	chr6	87284854	G	*	29266779	PASS	0	none	0	0	134	1e-6
chr6-087284854-G-A	chr6	87284854	G	A	29266779	PASS	0.85203	afr	0.5778540000000003	79	134	0.85203
chr6-087299202-T-C	chr6	87299202	T	C	4177310	PASS	0.65368	amr	0.3042079999999995	0	0	0.65368
chr6-087300136-T-G	chr6	87300136	T	G	735	PASS	0.0013883	nfe	3.6999999999999985e-5	1	134	0.0013883
chr6-087336964-A-C	chr6	87336964	A	C	3695	PASS	1.1177e-4	nfe	1.27e-4	1	134	1.27e-4
chr6-087336964-A-G	chr6	87336964	A	G	3695	PASS	0	none	0	0	134	1e-6
chr6-087337082-G-A	chr6	87337082	G	A	2071181	PASS	0.11753	eas	0.104009	21	134	0.11753
chr6-087337249-A-G	chr6	87337249	A	G	332397	PASS	0.10167	afr	0.03274600000000001	5	134	0.10167
chr6-087340939-TAAAAA-*	chr6	87340939	TAAAAA	*	447666	PASS	0	none	3.6999999999999985e-5	0	10	3.6999999999999985e-5
chr6-087340939-TAAAAA-AAAAAA	chr6	87340939	TAAAAA	AAAAAA	447666	PASS	0	none	2.2899999999999996e-4	0	10	2.2899999999999996e-4
chr6-087340939-TAAAAA-T	chr6	87340939	TAAAAA	T	447666	PASS	0	none	0	0	10	1e-6
chr6-087340939-TAAAAA-TA	chr6	87340939	TAAAAA	TA	447666	PASS	0	none	9e-6	0	10	9e-6
chr6-087340939-TAAAAA-TAA	chr6	87340939	TAAAAA	TAA	447666	PASS	0	none	0.002257	0	10	0.002257
chr6-087340939-TAAAAA-TAAA	chr6	87340939	TAAAAA	TAAA	447666	PASS	0	none	0.04224200000000002	1	10	0.04224200000000002
chr6-087340939-TAAAAA-TAAAA	chr6	87340939	TAAAAA	TAAAA	447666	PASS	0	none	0.117451	5	10	0.117451
chr6-087340939-TAAAAA-TAAAAAA	chr6	87340939	TAAAAA	TAAAAAA	447666	PASS	0	none	0.005603	0	10	0.005603
chr6-087340939-TAAAAA-TAAAAAAA	chr6	87340939	TAAAAA	TAAAAAAA	447666	PASS	0	none	2.08e-4	0	10	2.08e-4
chr6-087340939-TAAAAA-TAAAAAAAAA	chr6	87340939	TAAAAA	TAAAAAAAAA	447666	PASS	0	none	0	0	10	1e-6
chr6-087340940-A-*	chr6	87340940	A	*	183	PASS	0	none	0.15652800000000003	6	12	0.15652800000000003
chr6-087340940-A-T	chr6	87340940	A	T	183	PASS	0	none	2.2000000000000003e-5	0	12	2.2000000000000003e-5
chr6-087341025-A-G	chr6	87341025	A	G	265695	PASS	0.11205	nfe	0.03579900000000001	21	128	0.11205
chr6-087341188-TATATGCC-*	chr6	87341188	TATATGCC	*	187841.97	PASS	0	none	0	0	134	1e-6
chr6-087341188-TATATGCC-T	chr6	87341188	TATATGCC	T	187841.97	PASS	0.039277	nfe	0.007172	5	134	0.039277
chr6-087341189-A-*	chr6	87341189	A	*	313	PASS	0	none	0.007198	5	134	0.007198
chr6-087341189-A-G	chr6	87341189	A	G	313	PASS	0	none	0	0	134	1e-6
chr6-087341334-T-C	chr6	87341334	T	C	5160584	PASS	0.70338	afr	0.215309	75	134	0.70338
chr6-087341386-CA-AA	chr6	87341386	CA	AA	2901544	PASS	0	none	9e-6	0	134	9e-6
chr6-087341386-CA-C	chr6	87341386	CA	C	2901544	PASS	0.46033	nfe	0.144584	50	134	0.46033
chr6-087341387-AG-*	chr6	87341387	AG	*	4849	PASS	0	none	0.144584	50	134	0.144584
chr6-087341387-AG-A	chr6	87341387	AG	A	4849	PASS	1.166e-4	afr	0	0	134	1.166e-4
chr6-087341387-AG-GG	chr6	87341387	AG	GG	4849	PASS	0	none	2.09e-4	0	134	2.09e-4
chr6-087341469-G-T	chr6	87341469	G	T	315484	PASS	0.11206	nfe	0.027298	10	130	0.11206
chr6-087341544-T-C	chr6	87341544	T	C	1788006	PASS	0.59365	nfe	0.192098	70	124	0.59365
chr6-087341726-A-G	chr6	87341726	A	G	348484	PASS	0.57629	nfe	0.12912700000000002	0	0	0.57629
chr6-087344904-A-G	chr6	87344904	A	G	154244	PASS	0.037602	afr	0.02430200000000001	4	128	0.037602
chr6-087348205-G-A	chr6	87348205	G	A	145718	PASS	0.61259	afr	0.07283700000000001	0	0	0.61259
chr6-087348206-T-C	chr6	87348206	T	C	120996	PASS	0.4758	nfe	0.05667600000000002	0	0	0.4758
chr6-087348206-T-TAC	chr6	87348206	T	TAC	120996	PASS	0.0012203	mid	9e-6	0	0	0.0012203
chr6-087348381-A-G	chr6	87348381	A	G	16492	PASS	0.022995	nfe	0.005961	0	0	0.022995
chr6-087348631-A-T	chr6	87348631	A	T	92479	PASS	0.11499	afr	0.01010899999999999	1	126	0.11499
chr6-087348957-A-G	chr6	87348957	A	G	4998769	PASS	0.45252	amr	0.28066399999999964	40	134	0.45252
chr6-087358313-TAAA-T	chr6	87358313	TAAA	T	7158.97	PASS	0	none	9e-6	0	0	9e-6
chr6-087358313-TAAA-TA	chr6	87358313	TAAA	TA	7158.97	PASS	0	none	2.08e-4	0	0	2.08e-4
chr6-087358313-TAAA-TAA	chr6	87358313	TAAA	TAA	7158.97	PASS	0	none	0.002932	0	0	0.002932
chr6-087358313-TAAA-TAAAA	chr6	87358313	TAAA	TAAAA	7158.97	PASS	0	none	0.00178599999999999	0	0	0.00178599999999999
chr6-087358313-TAAA-TAAAAA	chr6	87358313	TAAA	TAAAAA	7158.97	PASS	0	none	1.87e-4	0	0	1.87e-4
chr6-087358313-TAAA-TAAAAAA	chr6	87358313	TAAA	TAAAAAA	7158.97	PASS	0	none	3.6999999999999985e-5	0	0	3.6999999999999985e-5
chr6-087358618-A-AAAAT	chr6	87358618	A	AAAAT	23324	PASS	0	none	6.999999999999998e-5	0	0	6.999999999999998e-5
chr6-087358618-A-AAAT	chr6	87358618	A	AAAT	23324	PASS	0	none	4.710000000000004e-4	0	0	4.710000000000004e-4
chr6-087358618-A-AAT	chr6	87358618	A	AAT	23324	PASS	0.062105	nfe	0.00802399999999999	0	0	0.062105
chr6-087358618-A-AGT	chr6	87358618	A	AGT	23324	PASS	0	none	9e-6	0	0	9e-6
chr6-087358618-A-AT	chr6	87358618	A	AT	23324	PASS	0	none	0.002033	0	0	0.002033
chr6-087358618-A-T	chr6	87358618	A	T	23324	PASS	0	none	9.610000000000004e-4	0	0	9.610000000000004e-4
chr6-087365404-C-T	chr6	87365404	C	T	2483509	PASS	0.11322	sas	0.10734	21	134	0.11322
chr6-087376033-A-T	chr6	87376033	A	T	56327	PASS	0.43805	nfe	0.04406400000000002	0	0	0.43805
chr6-087376148-T-G	chr6	87376148	T	G	87909	PASS	0.61839	nfe	0.063019	0	0	0.61839
chr6-087376432-G-A	chr6	87376432	G	A	243	PASS	0	none	1.0699999999999996e-4	0	0	1.0699999999999996e-4
chr6-087376481-AAAAG-*	chr6	87376481	AAAAG	*	52345.97	PASS	0	none	9e-6	0	0	9e-6
chr6-087376481-AAAAG-A	chr6	87376481	AAAAG	A	52345.97	PASS	0.32663	nfe	0.02810100000000001	0	0	0.32663
chr6-087376485-G-*	chr6	87376485	G	*	137	PASS	0	none	0.02810100000000001	0	0	0.02810100000000001
chr6-087376485-G-A	chr6	87376485	G	A	137	PASS	0	none	1.0699999999999996e-4	0	0	1.0699999999999996e-4
chr6-087377121-G-C	chr6	87377121	G	C	75857	PASS	0.52062	nfe	0.05302800000000001	0	0	0.52062
chr6-087377121-G-T	chr6	87377121	G	T	75857	PASS	0	none	3.6999999999999985e-5	0	0	3.6999999999999985e-5
chr6-087391730-CTGTT-C	chr6	87391730	CTGTT	C	282074	PASS	0	none	1.47e-4	0	0	1.47e-4
chr6-087391730-CTGTT-CCGTTTGTT	chr6	87391730	CTGTT	CCGTTTGTT	282074	PASS	0	none	4.03e-4	0	0	4.03e-4
chr6-087391730-CTGTT-CCGTTTGTTTGTT	chr6	87391730	CTGTT	CCGTTTGTTTGTT	282074	PASS	0	none	1.47e-4	0	0	1.47e-4
chr6-087391730-CTGTT-CTGTTTGTT	chr6	87391730	CTGTT	CTGTTTGTT	282074	PASS	0	none	0.121196	0	0	0.121196
chr6-087391730-CTGTT-CTGTTTGTTTGTT	chr6	87391730	CTGTT	CTGTTTGTTTGTT	282074	PASS	0	none	2.08e-4	0	0	2.08e-4
chr6-087391730-CTGTT-TTGTT	chr6	87391730	CTGTT	TTGTT	282074	PASS	0	none	9e-6	0	0	9e-6
chr6-087391811-C-T	chr6	87391811	C	T	254887	PASS	0.60483	nfe	0.14599	0	0	0.60483
chr6-087391884-A-*	chr6	87391884	A	*	201054	PASS	0	none	0	0	0	1e-6
chr6-087391884-A-G	chr6	87391884	A	G	201054	PASS	0.65502	nfe	0.12508100000000005	0	0	0.65502
chr6-087409803-GT-G	chr6	87409803	GT	G	7576.97	VQSRTrancheINDEL95.00to96.00	4.369e-4	nfe	2.5100000000000014e-4	1	134	4.369e-4
chr6-087409803-GT-GTT	chr6	87409803	GT	GTT	7576.97	VQSRTrancheINDEL95.00to96.00	0	none	1.0799999999999996e-4	0	134	1.0799999999999996e-4
chr6-087409810-TAA-AAA	chr6	87409810	TAA	AAA	5366577	PASS	0	none	2.09e-4	0	134	2.09e-4
chr6-087409810-TAA-T	chr6	87409810	TAA	T	5366577	PASS	0	none	0	0	134	1e-6
chr6-087409810-TAA-TA	chr6	87409810	TAA	TA	5366577	PASS	0	none	0.29740499999999975	50	134	0.29740499999999975
chr6-087409810-TAA-TAAA	chr6	87409810	TAA	TAAA	5366577	PASS	0	none	3.6999999999999985e-5	0	134	3.6999999999999985e-5
chr6-087409811-A-*	chr6	87409811	A	*	39209	PASS	0	none	0.29741599999999974	50	132	0.29741599999999974
chr6-087409811-A-T	chr6	87409811	A	T	39209	PASS	0.031317	afr	0.00130199999999999	0	132	0.031317
chr6-087409975-G-A	chr6	87409975	G	A	4513953	PASS	0.38778	afr	0.2981339999999998	51	134	0.38778
chr6-087410018-T-G	chr6	87410018	T	G	3399722	PASS	0.37957	afr	0.29724299999999976	51	134	0.37957
chr6-087410698-A-G	chr6	87410698	A	G	1187361	PASS	0.082976	eas	0.057899	15	134	0.082976
chr6-087410794-A-G	chr6	87410794	A	G	3229373	PASS	0.37506	afr	0.29548799999999964	51	134	0.37506
chr6-087410794-A-T	chr6	87410794	A	T	3229373	PASS	0	none	0	0	134	1e-6
chr6-087413669-GAA-G	chr6	87413669	GAA	G	71864	ExcessHet	3.36e-6	nfe	3.6999999999999985e-5	0	112	3.6999999999999985e-5
chr6-087413669-GAA-GA	chr6	87413669	GAA	GA	71864	ExcessHet	0	none	0.01151599999999998	0	112	0.01151599999999998
chr6-087413669-GAA-GAAA	chr6	87413669	GAA	GAAA	71864	ExcessHet	0	none	0.05052000000000001	2	112	0.05052000000000001
chr6-087413669-GAA-GAAAA	chr6	87413669	GAA	GAAAA	71864	ExcessHet	0	none	1.88e-4	0	112	1.88e-4
chr6-087413669-GAA-TAA	chr6	87413669	GAA	TAA	71864	ExcessHet	0	none	2.2000000000000003e-5	0	112	2.2000000000000003e-5
chr6-087413831-G-A	chr6	87413831	G	A	239895	PASS	0.020251	nfe	0.01419699999999998	5	134	0.020251
chr6-087413878-C-T	chr6	87413878	C	T	87054	PASS	0.0096861	nfe	0.00539	2	134	0.0096861
chr6-087414043-CGTTAGA-C	chr6	87414043	CGTTAGA	C	2540223	PASS	0	none	2.2000000000000003e-5	0	132	2.2000000000000003e-5
chr6-087414043-CGTTAGA-CAATGTTAGA	chr6	87414043	CGTTAGA	CAATGTTAGA	2540223	PASS	0	none	0.28099999999999964	51	132	0.28099999999999964
chr6-087414043-CGTTAGA-CATTGTTAGA	chr6	87414043	CGTTAGA	CATTGTTAGA	2540223	PASS	0	none	0	0	132	1e-6
chr6-087414043-CGTTAGA-TGTTAGA	chr6	87414043	CGTTAGA	TGTTAGA	2540223	PASS	0	none	0	0	132	1e-6
chr6-087415524-G-*	chr6	87415524	G	*	36571	PASS	0	none	2.09e-4	0	132	2.09e-4
chr6-087415524-G-A	chr6	87415524	G	A	36571	PASS	0.0047419	nfe	0.002065	1	132	0.0047419
chr6-087415524-G-T	chr6	87415524	G	T	36571	PASS	0	none	0	0	132	1e-6
chr6-087415529-A-G	chr6	87415529	A	G	568422	PASS	0.055921	afr	0.03844100000000002	8	134	0.055921
chr6-087415824-G-A	chr6	87415824	G	A	1921884	PASS	0.11813	afr	0.10470800000000002	21	134	0.11813
chr6-087415863-G-A	chr6	87415863	G	A	449682	PASS	0.039842	afr	0.033304	7	134	0.039842
chr6-087415950-G-A	chr6	87415950	G	A	8848	PASS	7.872e-5	sas	0.00125299999999999	0	130	0.00125299999999999
chr6-087415950-G-GAAGTGTTA	chr6	87415950	G	GAAGTGTTA	8848	PASS	0.0014213	nfe	7.270000000000004e-4	0	130	0.0014213
chr6-087415950-G-T	chr6	87415950	G	T	8848	PASS	0	none	0	0	130	1e-6
chr6-087415983-GAAAAA-*	chr6	87415983	GAAAAA	*	1044982	ExcessHet	0	none	7.970000000000003e-4	0	120	7.970000000000003e-4
chr6-087415983-GAAAAA-AAAAAA	chr6	87415983	GAAAAA	AAAAAA	1044982	ExcessHet	0	none	0.01000299999999998	0	120	0.01000299999999998
chr6-087415983-GAAAAA-CAAAAA	chr6	87415983	GAAAAA	CAAAAA	1044982	ExcessHet	0	none	0	0	120	1e-6
chr6-087415983-GAAAAA-G	chr6	87415983	GAAAAA	G	1044982	ExcessHet	0	none	0	0	120	1e-6
chr6-087415983-GAAAAA-GA	chr6	87415983	GAAAAA	GA	1044982	ExcessHet	0	none	0.00199	0	120	0.00199
chr6-087415983-GAAAAA-GAA	chr6	87415983	GAAAAA	GAA	1044982	ExcessHet	0	none	0.03071400000000002	6	120	0.03071400000000002
chr6-087415983-GAAAAA-GAAA	chr6	87415983	GAAAAA	GAAA	1044982	ExcessHet	0	none	0.02411100000000001	5	120	0.02411100000000001
chr6-087415983-GAAAAA-GAAAA	chr6	87415983	GAAAAA	GAAAA	1044982	ExcessHet	0	none	0.20377200000000004	40	120	0.20377200000000004
chr6-087415983-GAAAAA-GAAAAAA	chr6	87415983	GAAAAA	GAAAAAA	1044982	ExcessHet	0	none	0.07195000000000003	9	120	0.07195000000000003
chr6-087415983-GAAAAA-GAAAAAAA	chr6	87415983	GAAAAA	GAAAAAAA	1044982	ExcessHet	0	none	0.002866	0	120	0.002866
chr6-087415983-GAAAAA-GAAAAAAAA	chr6	87415983	GAAAAA	GAAAAAAAA	1044982	ExcessHet	0	none	1.27e-4	0	120	1.27e-4
chr6-087415983-GAAAAA-GAAAAAAAAA	chr6	87415983	GAAAAA	GAAAAAAAAA	1044982	ExcessHet	0	none	0	0	120	1e-6
chr6-087415983-GAAAAA-TAAAAA	chr6	87415983	GAAAAA	TAAAAA	1044982	ExcessHet	0	none	1.27e-4	0	120	1.27e-4
chr6-087415984-A-*	chr6	87415984	A	*	37	PASS	0	none	0.25814299999999984	51	102	0.25814299999999984
chr6-087415984-A-C	chr6	87415984	A	C	37	PASS	0	none	0	0	102	1e-6
chr6-087415984-A-G	chr6	87415984	A	G	37	PASS	1.3969e-4	nfe	2.2000000000000003e-5	0	102	1.3969e-4
chr6-087416642-CTTTTT-C	chr6	87416642	CTTTTT	C	677346	ExcessHet	0	none	0	0	114	1e-6
chr6-087416642-CTTTTT-CTT	chr6	87416642	CTTTTT	CTT	677346	ExcessHet	0	none	5.2999999999999994e-5	0	114	5.2999999999999994e-5
chr6-087416642-CTTTTT-CTTT	chr6	87416642	CTTTTT	CTTT	677346	ExcessHet	0	none	0.002865	0	114	0.002865
chr6-087416642-CTTTTT-CTTTT	chr6	87416642	CTTTTT	CTTTT	677346	ExcessHet	0	none	0.097994	12	114	0.097994
chr6-087416642-CTTTTT-CTTTTTT	chr6	87416642	CTTTTT	CTTTTTT	677346	ExcessHet	0	none	0.19148	41	114	0.19148
chr6-087416642-CTTTTT-CTTTTTTT	chr6	87416642	CTTTTT	CTTTTTTT	677346	ExcessHet	0	none	0.003751	1	114	0.003751
chr6-087416642-CTTTTT-CTTTTTTTT	chr6	87416642	CTTTTT	CTTTTTTTT	677346	ExcessHet	0	none	3.6999999999999985e-5	0	114	3.6999999999999985e-5
chr6-087416642-CTTTTT-CTTTTTTTTT	chr6	87416642	CTTTTT	CTTTTTTTTT	677346	ExcessHet	0	none	0	0	114	1e-6
chr6-087416642-CTTTTT-CTTTTTTTTTTTTTTTT	chr6	87416642	CTTTTT	CTTTTTTTTTTTTTTTT	677346	ExcessHet	0	none	0	0	114	1e-6
chr6-087416642-CTTTTT-TTTTTT	chr6	87416642	CTTTTT	TTTTTT	677346	ExcessHet	0	none	2.720000000000003e-4	0	114	2.720000000000003e-4
chr6-087416705-G-C	chr6	87416705	G	C	1923025	PASS	0.11189	nfe	0.102532	21	134	0.11189
chr6-087418101-G-A	chr6	87418101	G	A	741228	PASS	0.059369	afr	0.03676300000000001	7	134	0.059369
chr6-087418103-G-A	chr6	87418103	G	A	742405	PASS	0.059202	afr	0.03676300000000001	7	134	0.059202
chr6-087418371-G-A	chr6	87418371	G	A	1468271	PASS	0.061285	afr	0.03713600000000001	7	134	0.061285
chr6-087418549-A-G	chr6	87418549	A	G	3734366	PASS	0.49906	afr	0.3048319999999994	52	134	0.49906
chr6-087425990-A-G	chr6	87425990	A	G	129664	PASS	0.34324	amr	0.06622000000000003	0	0	0.34324
chr6-087426225-C-T	chr6	87426225	C	T	45345	PASS	0.023172	nfe	0.01561799999999999	1	12	0.023172
chr6-087426606-C-T	chr6	87426606	C	T	257713	PASS	0.16358	eas	0.023273	1	134	0.16358
chr6-087426792-G-A	chr6	87426792	G	A	187167	PASS	0.050278	afr	0.03081900000000001	5	118	0.050278
chr6-087428500-C-T	chr6	87428500	C	T	300638	PASS	0.040145	nfe	0.02073400000000001	2	134	0.040145
chr6-087428766-A-G	chr6	87428766	A	G	941	PASS	0	none	0	1	134	1e-6
chr6-087431093-C-A	chr6	87431093	C	A	617871	PASS	0.055601	sas	0.03380900000000002	5	134	0.055601
chr6-087431296-G-T	chr6	87431296	G	T	63599	PASS	0.033388	afr	0.004723	1	134	0.033388
chr6-087435620-A-C	chr6	87435620	A	C	77136	PASS	0.13663	amr	0.04223000000000002	0	0	0.13663
chr6-087441098-A-G	chr6	87441098	A	G	713753	PASS	0.52891	afr	0.25559999999999977	0	0	0.52891
chr6-087441098-A-T	chr6	87441098	A	T	713753	PASS	0	none	9e-6	0	0	9e-6
chr6-087441487-C-T	chr6	87441487	C	T	192188	PASS	0.11846	nfe	0.05920800000000002	0	0	0.11846
chr6-087444265-G-C	chr6	87444265	G	C	225713	PASS	0.71553	amr	0.123152	0	0	0.71553
chr6-087460992-A-T	chr6	87460992	A	T	4737389	PASS	0.46062	amr	0.27917899999999957	34	134	0.46062
chr6-087460996-C-A	chr6	87460996	C	A	276098	PASS	0	none	0	0	134	1e-6
chr6-087460996-C-G	chr6	87460996	C	G	276098	PASS	0.027479	mid	0.017856	5	134	0.027479
chr6-087461235-G-A	chr6	87461235	G	A	482	PASS	0	none	0	1	134	1e-6
chr6-087461235-G-T	chr6	87461235	G	T	482	PASS	3.14e-6	nfe	0	0	134	3.14e-6
chr6-087464091-C-T	chr6	87464091	C	T	2678	PASS	3.766e-5	sas	9e-6	1	134	3.766e-5
chr6-087464384-C-G	chr6	87464384	C	G	1943503	PASS	0.40495	amr	0.2542109999999995	34	134	0.40495
chr6-087464396-C-A	chr6	87464396	C	A	1892587	PASS	0.40462	amr	0.25381999999999955	34	132	0.40462
chr6-087464578-C-*	chr6	87464578	C	*	334867	PASS	0	none	8.9e-5	0	16	8.9e-5
chr6-087464578-C-T	chr6	87464578	C	T	334867	PASS	0.14466	nfe	0.090751	3	16	0.14466
chr6-087472986-G-*	chr6	87472986	G	*	7872469	PASS	0	none	0	0	134	1e-6
chr6-087472986-G-C	chr6	87472986	G	C	7872469	PASS	0.77214	afr	0.5245180000000007	82	134	0.77214
chr6-087472986-G-T	chr6	87472986	G	T	7872469	PASS	9.932e-5	sas	0	0	134	9.932e-5
chr6-087477213-CATT-*	chr6	87477213	CATT	*	899242	PASS	0	none	0	0	134	1e-6
chr6-087477213-CATT-C	chr6	87477213	CATT	C	899242	PASS	4.59e-4	afr	1.27e-4	0	134	4.59e-4
chr6-087477213-CATT-TATT	chr6	87477213	CATT	TATT	899242	PASS	0	none	0.039986	12	134	0.039986
chr6-087477214-A-*	chr6	87477214	A	*	6641962	PASS	0	none	1.47e-4	0	132	1.47e-4
chr6-087477214-A-G	chr6	87477214	A	G	6641962	PASS	0.50081	amr	0.35249299999999967	52	132	0.50081
chr6-087500749-ATTTT-*	chr6	87500749	ATTTT	*	2900354	ExcessHet	0	none	0	0	120	1e-6
chr6-087500749-ATTTT-A	chr6	87500749	ATTTT	A	2900354	ExcessHet	8.837e-5	amr	1.27e-4	0	120	1.27e-4
chr6-087500749-ATTTT-AT	chr6	87500749	ATTTT	AT	2900354	ExcessHet	0	none	0.00181699999999999	2	120	0.00181699999999999
chr6-087500749-ATTTT-ATT	chr6	87500749	ATTTT	ATT	2900354	ExcessHet	0	none	0.02628300000000002	3	120	0.02628300000000002
chr6-087500749-ATTTT-ATTT	chr6	87500749	ATTTT	ATTT	2900354	ExcessHet	0	none	0.2983989999999998	34	120	0.2983989999999998
chr6-087500749-ATTTT-ATTTTT	chr6	87500749	ATTTT	ATTTTT	2900354	ExcessHet	0	none	0.154054	18	120	0.154054
chr6-087500749-ATTTT-ATTTTTT	chr6	87500749	ATTTT	ATTTTTT	2900354	ExcessHet	0	none	0.00691	3	120	0.00691
chr6-087500749-ATTTT-ATTTTTTT	chr6	87500749	ATTTT	ATTTTTTT	2900354	ExcessHet	0	none	1.88e-4	0	120	1.88e-4
chr6-087500749-ATTTT-ATTTTTTTT	chr6	87500749	ATTTT	ATTTTTTTT	2900354	ExcessHet	0	none	2.2000000000000003e-5	0	120	2.2000000000000003e-5
chr6-087500749-ATTTT-TTTTT	chr6	87500749	ATTTT	TTTTT	2900354	ExcessHet	0	none	1.0799999999999996e-4	0	120	1.0799999999999996e-4
chr6-087500750-T-*	chr6	87500750	T	*	62	PASS	0	none	0.3218619999999993	35	74	0.3218619999999993
chr6-087500750-T-A	chr6	87500750	T	A	62	PASS	1.134e-4	amr	2.2000000000000003e-5	0	74	1.134e-4
chr6-087500752-T-*	chr6	87500752	T	*	48	PASS	0	none	0.002414	0	130	0.002414
chr6-087500752-T-A	chr6	87500752	T	A	48	PASS	4.07e-6	nfe	0	1	130	4.07e-6
chr6-087506534-T-C	chr6	87506534	T	C	1097973	PASS	0.044846	nfe	0.04254400000000002	9	134	0.044846
chr6-087506858-A-C	chr6	87506858	A	C	1213325	PASS	0.43085	amr	0.224873	0	0	0.43085
chr6-087506915-CGA-AGA	chr6	87506915	CGA	AGA	118966	PASS	0	none	0	0	0	1e-6
chr6-087506915-CGA-C	chr6	87506915	CGA	C	118966	PASS	0.039884	nfe	0.021818	0	0	0.039884
chr6-087508299-A-C	chr6	87508299	A	C	1693344	PASS	0.1484	eas	0.107899	15	132	0.1484
chr6-087508636-ATT-A	chr6	87508636	ATT	A	98774.97	ExcessHet	1.469e-5	nfe	9e-6	0	120	1.469e-5
chr6-087508636-ATT-AT	chr6	87508636	ATT	AT	98774.97	ExcessHet	0	none	0.023291	1	120	0.023291
chr6-087508636-ATT-ATTT	chr6	87508636	ATT	ATTT	98774.97	ExcessHet	0	none	0.01023799999999999	0	120	0.01023799999999999
chr6-087508636-ATT-ATTTT	chr6	87508636	ATT	ATTTT	98774.97	ExcessHet	0	none	0	0	120	1e-6
chr6-087508703-GTAAA-G	chr6	87508703	GTAAA	G	3493348.97	PASS	0.14923	eas	0.099551	11	134	0.14923
chr6-087509319-C-T	chr6	87509319	C	T	1313706	PASS	0.04523	nfe	0.04302400000000001	9	134	0.04523
chr6-087511379-ATT-A	chr6	87511379	ATT	A	368362	ExcessHet	1.69e-6	nfe	1.47e-4	0	90	1.47e-4
chr6-087511379-ATT-AT	chr6	87511379	ATT	AT	368362	ExcessHet	0	none	0.09037000000000002	9	90	0.09037000000000002
chr6-087511379-ATT-ATTT	chr6	87511379	ATT	ATTT	368362	ExcessHet	0	none	0.05313100000000001	4	90	0.05313100000000001
chr6-087511379-ATT-ATTTT	chr6	87511379	ATT	ATTTT	368362	ExcessHet	0	none	1.47e-4	0	90	1.47e-4
chr6-087511379-ATT-TTT	chr6	87511379	ATT	TTT	368362	ExcessHet	0	none	0	0	90	1e-6
chr6-087511385-T-C	chr6	87511385	T	C	4338159	PASS	0.15123	eas	0.10508400000000002	15	134	0.15123
chr6-087511673-C-T	chr6	87511673	C	T	862642	PASS	0.046119	nfe	0.04310000000000001	9	130	0.046119
chr6-087511828-A-G	chr6	87511828	A	G	5259857	PASS	0.73684	afr	0.5096560000000006	14	30	0.73684
chr6-087512045-CTG-C	chr6	87512045	CTG	C	523098.97	PASS	0	none	2.2000000000000003e-5	0	0	2.2000000000000003e-5
chr6-087512045-CTG-CTGAATG	chr6	87512045	CTG	CTGAATG	523098.97	PASS	0	none	0.11798200000000002	0	0	0.11798200000000002
chr6-087512047-G-*	chr6	87512047	G	*	484778.97	PASS	0	none	2.2000000000000003e-5	0	0	2.2000000000000003e-5
chr6-087512047-G-GAA	chr6	87512047	G	GAA	484778.97	PASS	0.35735	amr	0.106201	0	0	0.35735
chr6-087512047-G-GGA	chr6	87512047	G	GGA	484778.97	PASS	0	none	0	0	0	1e-6
chr6-087512049-G-GTGTAAC	chr6	87512049	G	GTGTAAC	490659.97	PASS	0.41435	amr	0.10513000000000002	0	0	0.41435
chr6-087514272-T-C	chr6	87514272	T	C	6110	PASS	0.0064922	eas	5.630000000000005e-4	1	90	0.0064922
chr6-087514298-C-A	chr6	87514298	C	A	1348567	PASS	0	none	0	0	110	1e-6
chr6-087514298-C-T	chr6	87514298	C	T	1348567	PASS	0.13462	afr	0.110304	11	110	0.13462
chr6-087514301-A-C	chr6	87514301	A	C	1083	PASS	3.9733e-4	nfe	0.00169199999999999	0	86	0.00169199999999999
chr6-087514301-A-G	chr6	87514301	A	G	1083	PASS	7.051e-5	nfe	1.6699999999999994e-4	0	86	1.6699999999999994e-4
chr6-087514302-A-C	chr6	87514302	A	C	2863	PASS	7.7457e-4	nfe	0.002336	0	84	0.002336
chr6-087514302-A-G	chr6	87514302	A	G	2863	PASS	0.001457	nfe	0.002013	0	84	0.002013
chr6-087514302-A-T	chr6	87514302	A	T	2863	PASS	1.771e-5	nfe	2.2000000000000003e-5	0	84	2.2000000000000003e-5
chr6-087514303-C-A	chr6	87514303	C	A	10489	PASS	0	none	9e-6	0	114	9e-6
chr6-087514303-C-T	chr6	87514303	C	T	10489	PASS	0.0012755	nfe	7.740000000000004e-4	1	114	0.0012755
chr6-087514311-CAAAAA-C	chr6	87514311	CAAAAA	C	2590792.97	ExcessHet	4.899e-5	nfe	1.0799999999999996e-4	0	76	1.0799999999999996e-4
chr6-087514311-CAAAAA-CA	chr6	87514311	CAAAAA	CA	2590792.97	ExcessHet	0	none	7.260000000000005e-4	0	76	7.260000000000005e-4
chr6-087514311-CAAAAA-CAA	chr6	87514311	CAAAAA	CAA	2590792.97	ExcessHet	0	none	0.006334	0	76	0.006334
chr6-087514311-CAAAAA-CAAA	chr6	87514311	CAAAAA	CAAA	2590792.97	ExcessHet	0	none	0.05914300000000002	3	76	0.05914300000000002
chr6-087514311-CAAAAA-CAAAA	chr6	87514311	CAAAAA	CAAAA	2590792.97	ExcessHet	0	none	0.31945299999999993	26	76	0.31945299999999993
chr6-087514311-CAAAAA-CAAAAAA	chr6	87514311	CAAAAA	CAAAAAA	2590792.97	ExcessHet	0	none	0.13559800000000002	9	76	0.13559800000000002
chr6-087514311-CAAAAA-CAAAAAAA	chr6	87514311	CAAAAA	CAAAAAAA	2590792.97	ExcessHet	0	none	0.01380799999999999	3	76	0.01380799999999999
chr6-087514311-CAAAAA-CAAAAAAAA	chr6	87514311	CAAAAA	CAAAAAAAA	2590792.97	ExcessHet	0	none	5.4e-4	0	76	5.4e-4
chr6-087514311-CAAAAA-CAAAAAAAAA	chr6	87514311	CAAAAA	CAAAAAAAAA	2590792.97	ExcessHet	0	none	8.9e-5	0	76	8.9e-5
chr6-087514311-CAAAAA-CAAAAAAAAAA	chr6	87514311	CAAAAA	CAAAAAAAAAA	2590792.97	ExcessHet	0	none	0	0	76	1e-6
chr6-087514329-AT-*	chr6	87514329	AT	*	2528	PASS	0	none	2.2000000000000003e-5	0	114	2.2000000000000003e-5
chr6-087514329-AT-A	chr6	87514329	AT	A	2528	PASS	1.804e-5	nfe	2.5100000000000014e-4	0	114	2.5100000000000014e-4
chr6-087514329-AT-TT	chr6	87514329	AT	TT	2528	PASS	0	none	5.2999999999999994e-5	0	114	5.2999999999999994e-5
chr6-087514330-T-*	chr6	87514330	T	*	1945	PASS	0	none	3.160000000000005e-4	0	108	3.160000000000005e-4
chr6-087514330-T-A	chr6	87514330	T	A	1945	PASS	1.3818e-4	mid	0.00130099999999999	0	108	0.00130099999999999
chr6-087514446-T-C	chr6	87514446	T	C	3586079	PASS	0.15954	afr	0.114461	15	134	0.15954
chr6-087514586-C-T	chr6	87514586	C	T	46900	PASS	0.033348	afr	0.00254	1	134	0.033348
chr6-087515127-C-G	chr6	87515127	C	G	306	PASS	6.573e-5	nfe	0	1	134	6.573e-5
chr6-087516923-A-G	chr6	87516923	A	G	25356958	PASS	0.75357	afr	0.5644040000000002	81	134	0.75357
chr6-087518475-ATTT-A	chr6	87518475	ATTT	A	1233000	ExcessHet	1.09e-6	nfe	0	0	100	1.09e-6
chr6-087518475-ATTT-AT	chr6	87518475	ATTT	AT	1233000	ExcessHet	0	none	7.730000000000004e-4	0	100	7.730000000000004e-4
chr6-087518475-ATTT-ATT	chr6	87518475	ATTT	ATT	1233000	ExcessHet	0	none	0.16298300000000002	20	100	0.16298300000000002
chr6-087518475-ATTT-ATTTT	chr6	87518475	ATTT	ATTTT	1233000	ExcessHet	0	none	0.113093	17	100	0.113093
chr6-087518475-ATTT-ATTTTT	chr6	87518475	ATTT	ATTTTT	1233000	ExcessHet	0	none	3.160000000000005e-4	0	100	3.160000000000005e-4
chr6-087518475-ATTT-TTTT	chr6	87518475	ATTT	TTTT	1233000	ExcessHet	0	none	3.6999999999999985e-5	0	100	3.6999999999999985e-5
chr6-087518635-G-T	chr6	87518635	G	T	130884	PASS	0.0043148	nfe	0.00189099999999999	1	134	0.0043148
chr6-087518747-G-A	chr6	87518747	G	A	16821	PASS	1.9919e-4	nfe	7.099999999999998e-5	1	134	1.9919e-4
chr6-087518806-G-A	chr6	87518806	G	A	3467886	PASS	0.11455	afr	0.049722	9	134	0.11455
chr6-087519139-ATT-A	chr6	87519139	ATT	A	863043.97	VQSRTrancheINDEL97.00to99.00	0.094909	afr	0.04081200000000001	3	62	0.094909
chr6-087519140-TTTTA-*	chr6	87519140	TTTTA	*	93.97	VQSRTrancheINDEL99.50to99.90	0	none	0.04082300000000001	3	72	0.04082300000000001
chr6-087519140-TTTTA-T	chr6	87519140	TTTTA	T	93.97	VQSRTrancheINDEL99.50to99.90	2.18e-6	nfe	9e-6	0	72	9e-6
chr6-087519142-TTA-*	chr6	87519142	TTA	*	22422	PASS	0	none	9e-6	0	66	9e-6
chr6-087519142-TTA-ATA	chr6	87519142	TTA	ATA	22422	PASS	0	none	4.490000000000005e-4	0	66	4.490000000000005e-4
chr6-087519142-TTA-T	chr6	87519142	TTA	T	22422	PASS	1.8571e-4	sas	0.00181399999999999	0	66	0.00181399999999999
chr6-087519142-TTA-TTATA	chr6	87519142	TTA	TTATA	22422	PASS	0	none	9.380000000000004e-4	0	66	9.380000000000004e-4
chr6-087519148-ATATAT-A	chr6	87519148	ATATAT	A	3770421.97	PASS	0.17215	eas	0.10025700000000004	7	58	0.17215
chr6-087519152-ATATG-*	chr6	87519152	ATATG	*	4137	PASS	0	none	0.10023500000000002	7	50	0.10023500000000002
chr6-087519152-ATATG-A	chr6	87519152	ATATG	A	4137	PASS	0	none	5.2999999999999994e-5	0	50	5.2999999999999994e-5
chr6-087519152-ATATG-GTATG	chr6	87519152	ATATG	GTATG	4137	PASS	0	none	0	0	50	1e-6
chr6-087519164-GTATA-ATATA	chr6	87519164	GTATA	ATATA	1488917	PASS	0	none	1.6699999999999994e-4	0	14	1.6699999999999994e-4
chr6-087519164-GTATA-G	chr6	87519164	GTATA	G	1488917	PASS	0	none	0	0	14	1e-6
chr6-087519164-GTATA-GTA	chr6	87519164	GTATA	GTA	1488917	PASS	0	none	2.2899999999999996e-4	0	14	2.2899999999999996e-4
chr6-087519164-GTATA-GTATATA	chr6	87519164	GTATA	GTATATA	1488917	PASS	0	none	0.219098	1	14	0.219098
chr6-087519164-GTATA-GTATATATA	chr6	87519164	GTATA	GTATATATA	1488917	PASS	0	none	1.0699999999999996e-4	0	14	1.0699999999999996e-4
chr6-087519164-GTATA-TTATA	chr6	87519164	GTATA	TTATA	1488917	PASS	0	none	0	0	14	1e-6
chr6-087519177-AATAT-*	chr6	87519177	AATAT	*	25699	VQSRTrancheINDEL99.50to99.90	0	none	6.999999999999998e-5	0	10	6.999999999999998e-5
chr6-087519177-AATAT-A	chr6	87519177	AATAT	A	25699	VQSRTrancheINDEL99.50to99.90	0.0030321	eas	3.590000000000004e-4	0	10	0.0030321
chr6-087519177-AATAT-AAATATAT	chr6	87519177	AATAT	AAATATAT	25699	VQSRTrancheINDEL99.50to99.90	0	none	2.2000000000000003e-5	0	10	2.2000000000000003e-5
chr6-087519177-AATAT-AAT	chr6	87519177	AATAT	AAT	25699	VQSRTrancheINDEL99.50to99.90	0	none	0.00833699999999999	0	10	0.00833699999999999
chr6-087519177-AATAT-AATATAT	chr6	87519177	AATAT	AATATAT	25699	VQSRTrancheINDEL99.50to99.90	0	none	9e-6	0	10	9e-6
chr6-087519177-AATAT-ATATAT	chr6	87519177	AATAT	ATATAT	25699	VQSRTrancheINDEL99.50to99.90	0	none	6.999999999999998e-5	0	10	6.999999999999998e-5
chr6-087519177-AATAT-TATAT	chr6	87519177	AATAT	TATAT	25699	VQSRTrancheINDEL99.50to99.90	0	none	0.002606	0	10	0.002606
chr6-087519178-A-*	chr6	87519178	A	*	1478	PASS	0	none	0.00888199999999999	0	12	0.00888199999999999
chr6-087519178-A-G	chr6	87519178	A	G	1478	PASS	0.0071153	sas	6.999999999999998e-5	0	12	0.0071153
chr6-087519179-T-*	chr6	87519179	T	*	5660	VQSRTrancheSNP99.70to99.80	0	none	0.00888199999999999	0	12	0.00888199999999999
chr6-087519179-T-A	chr6	87519179	T	A	5660	VQSRTrancheSNP99.70to99.80	4.1424e-4	nfe	0.002431	0	12	0.002431
chr6-087519182-ATATGTGTGTG-A	chr6	87519182	ATATGTGTGTG	A	1139210	VQSRTrancheINDEL95.00to96.00	2.0553e-4	nfe	5.2999999999999994e-5	0	8	2.0553e-4
chr6-087519182-ATATGTGTGTG-ATGTATGTGTGTG	chr6	87519182	ATATGTGTGTG	ATGTATGTGTGTG	1139210	VQSRTrancheINDEL95.00to96.00	0	none	0.002356	0	8	0.002356
chr6-087519182-ATATGTGTGTG-ATGTGTATGTGTGTG	chr6	87519182	ATATGTGTGTG	ATGTGTATGTGTGTG	1139210	VQSRTrancheINDEL95.00to96.00	0	none	0.01234399999999998	0	8	0.01234399999999998
chr6-087519182-ATATGTGTGTG-ATGTGTG	chr6	87519182	ATATGTGTGTG	ATGTGTG	1139210	VQSRTrancheINDEL95.00to96.00	0	none	0	0	8	1e-6
chr6-087519182-ATATGTGTGTG-ATGTGTGTATGTGTGTG	chr6	87519182	ATATGTGTGTG	ATGTGTGTATGTGTGTG	1139210	VQSRTrancheINDEL95.00to96.00	0	none	0.06679400000000002	1	8	0.06679400000000002
chr6-087519182-ATATGTGTGTG-ATGTGTGTGTATGTGTGTG	chr6	87519182	ATATGTGTGTG	ATGTGTGTGTATGTGTGTG	1139210	VQSRTrancheINDEL95.00to96.00	0	none	0.005937	0	8	0.005937
chr6-087519182-ATATGTGTGTG-ATGTGTGTGTGTATGTGTGTG	chr6	87519182	ATATGTGTGTG	ATGTGTGTGTGTATGTGTGTG	1139210	VQSRTrancheINDEL95.00to96.00	0	none	0.006477	0	8	0.006477
chr6-087519182-ATATGTGTGTG-ATGTGTGTGTGTGTATGTGTGTG	chr6	87519182	ATATGTGTGTG	ATGTGTGTGTGTGTATGTGTGTG	1139210	VQSRTrancheINDEL95.00to96.00	0	none	9.610000000000004e-4	0	8	9.610000000000004e-4
chr6-087519182-ATATGTGTGTG-ATGTGTGTGTGTGTGTATGTGTGTG	chr6	87519182	ATATGTGTGTG	ATGTGTGTGTGTGTGTATGTGTGTG	1139210	VQSRTrancheINDEL95.00to96.00	0	none	0.00115199999999999	0	8	0.00115199999999999
chr6-087519182-ATATGTGTGTG-ATGTGTGTGTGTGTGTGTATGTGTGTG	chr6	87519182	ATATGTGTGTG	ATGTGTGTGTGTGTGTGTATGTGTGTG	1139210	VQSRTrancheINDEL95.00to96.00	0	none	5.2999999999999994e-5	0	8	5.2999999999999994e-5
chr6-087519182-ATATGTGTGTG-GTATGTGTGTG	chr6	87519182	ATATGTGTGTG	GTATGTGTGTG	1139210	VQSRTrancheINDEL95.00to96.00	0	none	5.620000000000005e-4	0	8	5.620000000000005e-4
chr6-087519184-ATGTGTGTGTGTG-*	chr6	87519184	ATGTGTGTGTGTG	*	3555513	PASS	0	none	6.999999999999998e-5	0	4	6.999999999999998e-5
chr6-087519184-ATGTGTGTGTGTG-A	chr6	87519184	ATGTGTGTGTGTG	A	3555513	PASS	0	none	0	0	4	1e-6
chr6-087519184-ATGTGTGTGTGTG-ATATGTGTGTGTGTGTGTGTG	chr6	87519184	ATGTGTGTGTGTG	ATATGTGTGTGTGTGTGTGTG	3555513	PASS	0	none	0	0	4	1e-6
chr6-087519184-ATGTGTGTGTGTG-ATATGTGTGTGTGTGTGTGTGTGTG	chr6	87519184	ATGTGTGTGTGTG	ATATGTGTGTGTGTGTGTGTGTGTG	3555513	PASS	0	none	6.999999999999998e-5	0	4	6.999999999999998e-5
chr6-087519184-ATGTGTGTGTGTG-ATATGTGTGTGTGTGTGTGTGTGTGTG	chr6	87519184	ATGTGTGTGTGTG	ATATGTGTGTGTGTGTGTGTGTGTGTG	3555513	PASS	0	none	5.2999999999999994e-5	0	4	5.2999999999999994e-5
chr6-087519184-ATGTGTGTGTGTG-ATG	chr6	87519184	ATGTGTGTGTGTG	ATG	3555513	PASS	0	none	2.2000000000000003e-5	0	4	2.2000000000000003e-5
chr6-087519184-ATGTGTGTGTGTG-ATGGGTGTGGGTGTGTGTGTGTGTGTG	chr6	87519184	ATGTGTGTGTGTG	ATGGGTGTGGGTGTGTGTGTGTGTGTG	3555513	PASS	0	none	0	0	4	1e-6
chr6-087519184-ATGTGTGTGTGTG-ATGTGTG	chr6	87519184	ATGTGTGTGTGTG	ATGTGTG	3555513	PASS	0	none	3.6999999999999985e-5	0	4	3.6999999999999985e-5
chr6-087519184-ATGTGTGTGTGTG-ATGTGTGTG	chr6	87519184	ATGTGTGTGTGTG	ATGTGTGTG	3555513	PASS	0	none	3.3700000000000044e-4	0	4	3.3700000000000044e-4
chr6-087519184-ATGTGTGTGTGTG-ATGTGTGTGTG	chr6	87519184	ATGTGTGTGTGTG	ATGTGTGTGTG	3555513	PASS	0	none	0.00950299999999999	0	4	0.00950299999999999
chr6-087519184-ATGTGTGTGTGTG-ATGTGTGTGTGTGTG	chr6	87519184	ATGTGTGTGTGTG	ATGTGTGTGTGTGTG	3555513	PASS	0	none	0.00893199999999999	0	4	0.00893199999999999
chr6-087519184-ATGTGTGTGTGTG-ATGTGTGTGTGTGTGTG	chr6	87519184	ATGTGTGTGTGTG	ATGTGTGTGTGTGTGTG	3555513	PASS	0	none	0.004655	0	4	0.004655
chr6-087519184-ATGTGTGTGTGTG-ATGTGTGTGTGTGTGTGTG	chr6	87519184	ATGTGTGTGTGTG	ATGTGTGTGTGTGTGTGTG	3555513	PASS	0	none	0.01150799999999998	0	4	0.01150799999999998
chr6-087519184-ATGTGTGTGTGTG-ATGTGTGTGTGTGTGTGTGTG	chr6	87519184	ATGTGTGTGTGTG	ATGTGTGTGTGTGTGTGTGTG	3555513	PASS	0	none	0.049494	0	4	0.049494
chr6-087519184-ATGTGTGTGTGTG-ATGTGTGTGTGTGTGTGTGTGTG	chr6	87519184	ATGTGTGTGTGTG	ATGTGTGTGTGTGTGTGTGTGTG	3555513	PASS	0	none	0.03950000000000001	0	4	0.03950000000000001
chr6-087519184-ATGTGTGTGTGTG-ATGTGTGTGTGTGTGTGTGTGTGTG	chr6	87519184	ATGTGTGTGTGTG	ATGTGTGTGTGTGTGTGTGTGTGTG	3555513	PASS	0	none	0.10364300000000004	0	4	0.10364300000000004
chr6-087519184-ATGTGTGTGTGTG-ATGTGTGTGTGTGTGTGTGTGTGTGTG	chr6	87519184	ATGTGTGTGTGTG	ATGTGTGTGTGTGTGTGTGTGTGTGTG	3555513	PASS	0	none	0.006863	0	4	0.006863
chr6-087519184-ATGTGTGTGTGTG-ATGTGTGTGTGTGTGTGTGTGTGTGTGTG	chr6	87519184	ATGTGTGTGTGTG	ATGTGTGTGTGTGTGTGTGTGTGTGTGTG	3555513	PASS	0	none	0.00100799999999999	0	4	0.00100799999999999
chr6-087519184-ATGTGTGTGTGTG-ATGTGTGTGTGTGTGTGTGTGTGTGTGTGTG	chr6	87519184	ATGTGTGTGTGTG	ATGTGTGTGTGTGTGTGTGTGTGTGTGTGTG	3555513	PASS	0	none	6.999999999999998e-5	0	4	6.999999999999998e-5
chr6-087519184-ATGTGTGTGTGTG-ATGTGTGTGTGTGTGTGTGTGTGTGTGTGTGTGTG	chr6	87519184	ATGTGTGTGTGTG	ATGTGTGTGTGTGTGTGTGTGTGTGTGTGTGTGTG	3555513	PASS	0	none	0	0	4	1e-6
chr6-087519184-ATGTGTGTGTGTG-GTGTGTGTGTGTG	chr6	87519184	ATGTGTGTGTGTG	GTGTGTGTGTGTG	3555513	PASS	0	none	0.10433900000000002	1	4	0.10433900000000002
chr6-087519186-G-*	chr6	87519186	G	*	86	PASS	0	none	0.010545	0	4	0.010545
chr6-087519186-G-A	chr6	87519186	G	A	86	PASS	6.31e-6	nfe	5.2999999999999994e-5	0	4	5.2999999999999994e-5
chr6-087519208-GTATA-*	chr6	87519208	GTATA	*	59249	PASS	0	none	0	0	6	1e-6
chr6-087519208-GTATA-ATATA	chr6	87519208	GTATA	ATATA	59249	PASS	0	none	0.00176199999999999	0	6	0.00176199999999999
chr6-087519208-GTATA-G	chr6	87519208	GTATA	G	59249	PASS	3.8475e-4	nfe	0.004834	0	6	0.004834
chr6-087519208-GTATA-GTA	chr6	87519208	GTATA	GTA	59249	PASS	0	none	0.01331099999999999	0	6	0.01331099999999999
chr6-087519208-GTATA-GTATATA	chr6	87519208	GTATA	GTATATA	59249	PASS	0	none	0.00173699999999999	0	6	0.00173699999999999
chr6-087519208-GTATA-GTATATATATATATA	chr6	87519208	GTATA	GTATATATATATATA	59249	PASS	0	none	6.999999999999998e-5	0	6	6.999999999999998e-5
chr6-087519208-GTATA-GTGTATATA	chr6	87519208	GTATA	GTGTATATA	59249	PASS	0	none	2.2000000000000003e-5	0	6	2.2000000000000003e-5
chr6-087519208-GTATA-GTGTATATATATATA	chr6	87519208	GTATA	GTGTATATATATATA	59249	PASS	0	none	0	0	6	1e-6
chr6-087519208-GTATA-GTGTATATATATATATA	chr6	87519208	GTATA	GTGTATATATATATATA	59249	PASS	0	none	2.2000000000000003e-5	0	6	2.2000000000000003e-5
chr6-087519208-GTATA-GTGTATATATATATATATA	chr6	87519208	GTATA	GTGTATATATATATATATA	59249	PASS	0	none	8.9e-5	0	6	8.9e-5
chr6-087519208-GTATA-GTGTGTATATA	chr6	87519208	GTATA	GTGTGTATATA	59249	PASS	0	none	0	0	6	1e-6
chr6-087519208-GTATA-GTGTGTGTATATA	chr6	87519208	GTATA	GTGTGTGTATATA	59249	PASS	0	none	6.999999999999998e-5	0	6	6.999999999999998e-5
chr6-087519208-GTATA-GTGTGTGTATATATA	chr6	87519208	GTATA	GTGTGTGTATATATA	59249	PASS	0	none	9e-6	0	6	9e-6
chr6-087519208-GTATA-GTGTGTGTATATATATATATA	chr6	87519208	GTATA	GTGTGTGTATATATATATATA	59249	PASS	0	none	9e-6	0	6	9e-6
chr6-087519208-GTATA-GTGTGTGTGTATATA	chr6	87519208	GTATA	GTGTGTGTGTATATA	59249	PASS	0	none	1.27e-4	0	6	1.27e-4
chr6-087519208-GTATA-GTGTGTGTGTATATATA	chr6	87519208	GTATA	GTGTGTGTGTATATATA	59249	PASS	0	none	2.2000000000000003e-5	0	6	2.2000000000000003e-5
chr6-087519208-GTATA-GTGTGTGTGTATATATATA	chr6	87519208	GTATA	GTGTGTGTGTATATATATA	59249	PASS	0	none	3.6999999999999985e-5	0	6	3.6999999999999985e-5
chr6-087519208-GTATA-GTGTGTGTGTATATATATATA	chr6	87519208	GTATA	GTGTGTGTGTATATATATATA	59249	PASS	0	none	8.9e-5	0	6	8.9e-5
chr6-087519208-GTATA-GTGTGTGTGTATATATATATATA	chr6	87519208	GTATA	GTGTGTGTGTATATATATATATA	59249	PASS	0	none	6.999999999999998e-5	0	6	6.999999999999998e-5
chr6-087519208-GTATA-GTGTGTGTGTGTATATA	chr6	87519208	GTATA	GTGTGTGTGTGTATATA	59249	PASS	0	none	6.780000000000002e-4	0	6	6.780000000000002e-4
chr6-087519208-GTATA-GTGTGTGTGTGTATATATA	chr6	87519208	GTATA	GTGTGTGTGTGTATATATA	59249	PASS	0	none	9e-6	0	6	9e-6
chr6-087519208-GTATA-GTGTGTGTGTGTATATATATA	chr6	87519208	GTATA	GTGTGTGTGTGTATATATATA	59249	PASS	0	none	9e-6	0	6	9e-6
chr6-087519208-GTATA-GTGTGTGTGTGTATATATATATA	chr6	87519208	GTATA	GTGTGTGTGTGTATATATATATA	59249	PASS	0	none	1.47e-4	0	6	1.47e-4
chr6-087519208-GTATA-GTGTGTGTGTGTATATATATATATA	chr6	87519208	GTATA	GTGTGTGTGTGTATATATATATATA	59249	PASS	0	none	0.00124899999999999	0	6	0.00124899999999999
chr6-087519208-GTATA-GTGTGTGTGTGTATATATATATATATA	chr6	87519208	GTATA	GTGTGTGTGTGTATATATATATATATA	59249	PASS	0	none	5.2999999999999994e-5	0	6	5.2999999999999994e-5
chr6-087519208-GTATA-GTGTGTGTGTGTATATATATATATATATA	chr6	87519208	GTATA	GTGTGTGTGTGTATATATATATATATATA	59249	PASS	0	none	0	0	6	1e-6
chr6-087519208-GTATA-GTGTGTGTGTGTGTATATA	chr6	87519208	GTATA	GTGTGTGTGTGTGTATATA	59249	PASS	0	none	2.720000000000003e-4	0	6	2.720000000000003e-4
chr6-087519208-GTATA-GTGTGTGTGTGTGTATATATA	chr6	87519208	GTATA	GTGTGTGTGTGTGTATATATA	59249	PASS	0	none	0	0	6	1e-6
chr6-087519208-GTATA-GTGTGTGTGTGTGTATATATATATA	chr6	87519208	GTATA	GTGTGTGTGTGTGTATATATATATA	59249	PASS	0	none	9e-6	0	6	9e-6
chr6-087519208-GTATA-GTGTGTGTGTGTGTATATATATATATA	chr6	87519208	GTATA	GTGTGTGTGTGTGTATATATATATATA	59249	PASS	0	none	0	0	6	1e-6
chr6-087519208-GTATA-GTGTGTGTGTGTGTATATATATATATATA	chr6	87519208	GTATA	GTGTGTGTGTGTGTATATATATATATATA	59249	PASS	0	none	2.2000000000000003e-5	0	6	2.2000000000000003e-5
chr6-087519208-GTATA-GTGTGTGTGTGTGTATATATATATATATATA	chr6	87519208	GTATA	GTGTGTGTGTGTGTATATATATATATATATA	59249	PASS	0	none	0	0	6	1e-6
chr6-087519208-GTATA-GTGTGTGTGTGTGTGTATATA	chr6	87519208	GTATA	GTGTGTGTGTGTGTGTATATA	59249	PASS	0	none	2.2000000000000003e-5	0	6	2.2000000000000003e-5
chr6-087519208-GTATA-GTGTGTGTGTTTATATATATATATA	chr6	87519208	GTATA	GTGTGTGTGTTTATATATATATATA	59249	PASS	0	none	0	0	6	1e-6
chr6-087519208-GTATA-GTGTGTGTTTATATATATATATA	chr6	87519208	GTATA	GTGTGTGTTTATATATATATATA	59249	PASS	0	none	0	0	6	1e-6
chr6-087519210-A-*	chr6	87519210	A	*	2072711	PASS	0	none	0.01797800000000002	0	6	0.01797800000000002
chr6-087519210-A-G	chr6	87519210	A	G	2072711	PASS	0.39446	afr	0.148159	1	6	0.39446
chr6-087519212-A-*	chr6	87519212	A	*	1618419	PASS	0	none	0.004707	0	6	0.004707
chr6-087519212-A-G	chr6	87519212	A	G	1618419	PASS	0.23633	eas	0.10022300000000002	1	6	0.23633
chr6-087519214-ATATATATC-A	chr6	87519214	ATATATATC	A	21095	VQSRTrancheINDEL99.90to99.95	0	none	0	0	6	1e-6
chr6-087519214-ATATATATC-CTATATATC	chr6	87519214	ATATATATC	CTATATATC	21095	VQSRTrancheINDEL99.90to99.95	0	none	9e-6	0	6	9e-6
chr6-087519214-ATATATATC-GTATATATC	chr6	87519214	ATATATATC	GTATATATC	21095	VQSRTrancheINDEL99.90to99.95	0	none	0.00963399999999999	0	6	0.00963399999999999
chr6-087519216-A-*	chr6	87519216	A	*	9756	PASS	0	none	0	0	6	1e-6
chr6-087519216-A-G	chr6	87519216	A	G	9756	PASS	9.194e-4	sas	0.006837	0	6	0.006837
chr6-087519218-A-*	chr6	87519218	A	*	5892	PASS	0	none	0	0	8	1e-6
chr6-087519218-A-C	chr6	87519218	A	C	5892	PASS	0	none	0	0	8	1e-6
chr6-087519218-A-G	chr6	87519218	A	G	5892	PASS	2.8853e-4	nfe	0.004045	0	8	0.004045
chr6-087519311-A-AAGGGAC	chr6	87519311	A	AAGGGAC	454275.97	VQSRTrancheINDEL99.50to99.90	0.041148	nfe	0.03536100000000002	2	60	0.041148
chr6-087519545-C-T	chr6	87519545	C	T	1450668	PASS	0.11411	afr	0.049722	9	134	0.11411
chr6-087521454-G-T	chr6	87521454	G	T	1237	PASS	6.865e-5	nfe	9e-6	1	134	6.865e-5
chr6-087521567-C-T	chr6	87521567	C	T	1119463	PASS	0.11384	afr	0.049749	9	134	0.11384
chr6-087524467-A-G	chr6	87524467	A	G	1122214	PASS	0.1135	afr	0.049749	9	134	0.1135
chr6-087529448-G-A	chr6	87529448	G	A	133867	PASS	0.014646	sas	0.005673	1	130	0.014646
chr6-087529548-T-C	chr6	87529548	T	C	2772338	PASS	0.1136	afr	0.079723	13	134	0.1136
chr6-087530640-CAA-AAA	chr6	87530640	CAA	AAA	130131	ExcessHet	0	none	2.2000000000000003e-5	0	96	2.2000000000000003e-5
chr6-087530640-CAA-C	chr6	87530640	CAA	C	130131	ExcessHet	1.47e-6	nfe	7.099999999999998e-5	0	96	7.099999999999998e-5
chr6-087530640-CAA-CA	chr6	87530640	CAA	CA	130131	ExcessHet	0	none	0.02229699999999999	2	96	0.02229699999999999
chr6-087530640-CAA-CAAA	chr6	87530640	CAA	CAAA	130131	ExcessHet	0	none	0.09027800000000002	5	96	0.09027800000000002
chr6-087530640-CAA-CAAAA	chr6	87530640	CAA	CAAAA	130131	ExcessHet	0	none	6.330000000000003e-4	0	96	6.330000000000003e-4
chr6-087530641-A-*	chr6	87530641	A	*	32452	PASS	0	none	0.02243700000000002	2	108	0.02243700000000002
chr6-087530641-A-C	chr6	87530641	A	C	32452	PASS	0.0025654	nfe	0.002089	0	108	0.0025654
chr6-087530852-C-T	chr6	87530852	C	T	1821194	PASS	0.047488	nfe	0.02955700000000001	4	134	0.047488
chr6-087542109-G-A	chr6	87542109	G	A	1473677	PASS	0.090425	eas	0.07241800000000002	12	126	0.090425
chr6-087545485-GAAAAA-AAAAAA	chr6	87545485	GAAAAA	AAAAAA	1427225	ExcessHet	0	none	2.2000000000000003e-5	0	120	2.2000000000000003e-5
chr6-087545485-GAAAAA-G	chr6	87545485	GAAAAA	G	1427225	ExcessHet	2.28e-6	nfe	2.2000000000000003e-5	0	120	2.2000000000000003e-5
chr6-087545485-GAAAAA-GA	chr6	87545485	GAAAAA	GA	1427225	ExcessHet	0	none	2.7300000000000035e-4	0	120	2.7300000000000035e-4
chr6-087545485-GAAAAA-GAA	chr6	87545485	GAAAAA	GAA	1427225	ExcessHet	0	none	0.004261	3	120	0.004261
chr6-087545485-GAAAAA-GAAA	chr6	87545485	GAAAAA	GAAA	1427225	ExcessHet	0	none	0.041782	1	120	0.041782
chr6-087545485-GAAAAA-GAAAA	chr6	87545485	GAAAAA	GAAAA	1427225	ExcessHet	0	none	0.29294599999999954	42	120	0.29294599999999954
chr6-087545485-GAAAAA-GAAAAAA	chr6	87545485	GAAAAA	GAAAAAA	1427225	ExcessHet	0	none	0.07929000000000001	8	120	0.07929000000000001
chr6-087545485-GAAAAA-GAAAAAAA	chr6	87545485	GAAAAA	GAAAAAAA	1427225	ExcessHet	0	none	0.004696	1	120	0.004696
chr6-087545485-GAAAAA-GAAAAAAAA	chr6	87545485	GAAAAA	GAAAAAAAA	1427225	ExcessHet	0	none	1.27e-4	0	120	1.27e-4
chr6-087545485-GAAAAA-GAAAAAAAAAA	chr6	87545485	GAAAAA	GAAAAAAAAAA	1427225	ExcessHet	0	none	0	0	120	1e-6
chr6-087545486-A-*	chr6	87545486	A	*	35938	PASS	0	none	0.337618	47	98	0.337618
chr6-087545486-A-G	chr6	87545486	A	G	35938	PASS	0.067962	mid	0.003673	0	98	0.067962
chr6-087545487-A-*	chr6	87545487	A	*	344947	PASS	0	none	0.04594700000000002	4	70	0.04594700000000002
chr6-087545487-A-G	chr6	87545487	A	G	344947	PASS	0.15468	afr	0.04035500000000002	9	70	0.15468
chr6-087545488-A-*	chr6	87545488	A	*	23767	PASS	0	none	0.004492	3	108	0.004492
chr6-087545488-A-G	chr6	87545488	A	G	23767	PASS	0.023189	afr	0.01445899999999999	0	108	0.023189
chr6-087545556-A-*	chr6	87545556	A	*	896633	PASS	0	none	1.27e-4	0	134	1.27e-4
chr6-087545556-A-G	chr6	87545556	A	G	896633	PASS	0.046478	nfe	0.04265100000000001	9	134	0.046478
chr6-087545720-T-C	chr6	87545720	T	C	13849994	PASS	0.75114	afr	0.5637000000000002	81	134	0.75114
chr6-087545781-A-AG	chr6	87545781	A	AG	724985.97	PASS	0.11563	afr	0.04947700000000001	9	130	0.11563
chr6-087548451-C-T	chr6	87548451	C	T	3731615	PASS	0.45893	amr	0.3056189999999994	42	128	0.45893
chr6-087548650-CA-*	chr6	87548650	CA	*	1779.97	PASS	0	none	1.0799999999999996e-4	0	132	1.0799999999999996e-4
chr6-087548650-CA-C	chr6	87548650	CA	C	1779.97	PASS	3.563e-5	nfe	6.800000000000003e-4	0	132	6.800000000000003e-4
chr6-087548650-CA-CAA	chr6	87548650	CA	CAA	1779.97	PASS	0	none	8.9e-5	0	132	8.9e-5
chr6-087564251-A-C	chr6	87564251	A	C	1877128	PASS	0.14515	afr	0.05271400000000002	10	134	0.14515
chr6-087564253-G-A	chr6	87564253	G	A	9650327	PASS	0.45767	amr	0.26192999999999933	37	134	0.45767
chr6-087564500-TAC-T	chr6	87564500	TAC	T	23910.97	PASS	0.0019461	amr	0.00920099999999998	0	42	0.00920099999999998
chr6-087564500-TAC-TACAC	chr6	87564500	TAC	TACAC	23910.97	PASS	0	none	7.490000000000004e-4	0	42	7.490000000000004e-4
chr6-087564500-TAC-TACACAC	chr6	87564500	TAC	TACACAC	23910.97	PASS	0	none	0	0	42	1e-6
chr6-087564502-C-*	chr6	87564502	C	*	2628	PASS	0	none	0.00919799999999998	0	28	0.00919799999999998
chr6-087564502-C-CAT	chr6	87564502	C	CAT	2628	PASS	0	none	0	0	28	1e-6
chr6-087564502-C-T	chr6	87564502	C	T	2628	PASS	2.81e-6	nfe	4.490000000000005e-4	0	28	4.490000000000005e-4
chr6-087564516-A-*	chr6	87564516	A	*	99574	VQSRTrancheINDEL95.00to96.00	0	none	5.2999999999999994e-5	0	36	5.2999999999999994e-5
chr6-087564516-A-AC	chr6	87564516	A	AC	99574	VQSRTrancheINDEL95.00to96.00	1.369e-5	nfe	9e-6	0	36	1.369e-5
chr6-087564516-A-C	chr6	87564516	A	C	99574	VQSRTrancheINDEL95.00to96.00	0.011526	nfe	0.00800599999999999	1	36	0.011526
chr6-087564535-G-T	chr6	87564535	G	T	443998	PASS	0.14176	afr	0.047636	2	28	0.14176
chr6-087564635-C-T	chr6	87564635	C	T	1325481	PASS	0.40742	amr	0.2520239999999995	0	0	0.40742
chr6-087590087-T-C	chr6	87590087	T	C	435653	PASS	0.12574	afr	0.00865199999999998	1	134	0.12574
chr6-087590295-A-G	chr6	87590295	A	G	21618766	PASS	0.74964	afr	0.5619680000000001	81	134	0.74964
chr6-087594249-A-C	chr6	87594249	A	C	4639079	PASS	0.74452	afr	0.542295	81	134	0.74452
chr6-087594659-T-C	chr6	87594659	T	C	60042	PASS	0.040444	nfe	0.01226999999999998	3	98	0.040444
chr6-087595044-A-G	chr6	87595044	A	G	17164	PASS	0	none	0.01030799999999999	0	0	0.01030799999999999
chr6-087601671-CAAAA-*	chr6	87601671	CAAAA	*	656573	ExcessHet	0	none	0	0	92	1e-6
chr6-087601671-CAAAA-AAAAA	chr6	87601671	CAAAA	AAAAA	656573	ExcessHet	0	none	0	0	92	1e-6
chr6-087601671-CAAAA-C	chr6	87601671	CAAAA	C	656573	ExcessHet	0	none	0	0	92	1e-6
chr6-087601671-CAAAA-CA	chr6	87601671	CAAAA	CA	656573	ExcessHet	0	none	2.9400000000000004e-4	0	92	2.9400000000000004e-4
chr6-087601671-CAAAA-CAA	chr6	87601671	CAAAA	CAA	656573	ExcessHet	0	none	0.01334199999999999	1	92	0.01334199999999999
chr6-087601671-CAAAA-CAAA	chr6	87601671	CAAAA	CAAA	656573	ExcessHet	0	none	0.185174	12	92	0.185174
chr6-087601671-CAAAA-CAAAAA	chr6	87601671	CAAAA	CAAAAA	656573	ExcessHet	0	none	0.16179100000000002	17	92	0.16179100000000002
chr6-087601671-CAAAA-CAAAAAA	chr6	87601671	CAAAA	CAAAAAA	656573	ExcessHet	0	none	0.00577	1	92	0.00577
chr6-087601671-CAAAA-CAAAAAAA	chr6	87601671	CAAAA	CAAAAAAA	656573	ExcessHet	0	none	1.0799999999999996e-4	0	92	1.0799999999999996e-4
chr6-087601688-T-*	chr6	87601688	T	*	446093	PASS	0	none	0	0	120	1e-6
chr6-087601688-T-C	chr6	87601688	T	C	446093	PASS	0.13119	afr	0.04943600000000001	9	120	0.13119
chr6-087601739-C-A	chr6	87601739	C	A	623207	PASS	0.046599	nfe	0.04254400000000002	9	134	0.046599
chr6-087601832-G-A	chr6	87601832	G	A	214	PASS	2.62e-6	nfe	0	1	134	2.62e-6
chr6-087603582-AT-A	chr6	87603582	AT	A	5335	VQSRTrancheINDEL95.00to96.00	6.4379e-4	sas	0.00181699999999999	0	126	0.00181699999999999
chr6-087603582-AT-ATT	chr6	87603582	AT	ATT	5335	VQSRTrancheINDEL95.00to96.00	0	none	0.003017	0	126	0.003017
chr6-087603582-AT-TT	chr6	87603582	AT	TT	5335	VQSRTrancheINDEL95.00to96.00	0	none	0	0	126	1e-6
chr6-087603583-T-*	chr6	87603583	T	*	299	PASS	0	none	0.00181699999999999	0	126	0.00181699999999999
chr6-087603583-T-A	chr6	87603583	T	A	299	PASS	0	none	0	0	126	1e-6
chr6-087603583-T-C	chr6	87603583	T	C	299	PASS	1.28e-5	nfe	0	0	126	1.28e-5
chr6-087603655-T-A	chr6	87603655	T	A	295227	PASS	0	none	0	0	134	1e-6
chr6-087603655-T-C	chr6	87603655	T	C	295227	PASS	0.087499	eas	0.04854700000000001	12	134	0.087499
chr6-087605845-T-C	chr6	87605845	T	C	677204	PASS	0.090703	eas	0.07093300000000001	12	134	0.090703
chr6-087606023-TA-T	chr6	87606023	TA	T	9512205.97	PASS	0.72562	afr	0.5639440000000002	81	134	0.72562
chr6-087606024-A-*	chr6	87606024	A	*	1026	PASS	0	none	0.5639440000000002	81	134	0.5639440000000002
chr6-087606024-A-G	chr6	87606024	A	G	1026	PASS	2.0523e-4	amr	0	0	134	2.0523e-4
chr6-087606077-CT-C	chr6	87606077	CT	C	780859.97	PASS	0.090004	eas	0.071496	12	134	0.090004
chr6-087607570-C-T	chr6	87607570	C	T	551217	PASS	0.1153	afr	0.04870800000000001	10	134	0.1153
chr6-087607574-CAA-C	chr6	87607574	CAA	C	9270104.97	PASS	0.0024729	sas	0.01912000000000002	1	130	0.01912000000000002
chr6-087607574-CAA-CA	chr6	87607574	CAA	CA	9270104.97	PASS	0	none	0.8950060000000005	127	130	0.8950060000000005
chr6-087607574-CAA-CAAA	chr6	87607574	CAA	CAAA	9270104.97	PASS	0	none	8.9e-5	0	130	8.9e-5
chr6-087607829-A-G	chr6	87607829	A	G	20967	PASS	2.4679e-4	nfe	9.160000000000004e-4	1	134	9.160000000000004e-4
chr6-087607910-C-A	chr6	87607910	C	A	439577	PASS	0	none	0	0	134	1e-6
chr6-087607910-C-G	chr6	87607910	C	G	439577	PASS	0.11334	afr	0.049562	10	134	0.11334
chr6-087607957-G-*	chr6	87607957	G	*	3852324	PASS	0	none	0	0	134	1e-6
chr6-087607957-G-C	chr6	87607957	G	C	3852324	PASS	0.7107	afr	0.5245450000000007	81	134	0.7107
chr6-087607957-G-T	chr6	87607957	G	T	3852324	PASS	0	none	0	0	134	1e-6
chr6-087607974-T-G	chr6	87607974	T	G	3157	PASS	3.0168e-4	nfe	2.5100000000000014e-4	1	134	3.0168e-4
chr6-087609165-G-A	chr6	87609165	G	A	659719	PASS	0.04598	nfe	0.04225100000000002	9	134	0.04598
chr6-087609428-C-T	chr6	87609428	C	T	79	PASS	0	none	0	1	128	1e-6
chr6-087609560-CTTT-C	chr6	87609560	CTTT	C	106447	PASS	0	none	2.2000000000000003e-5	0	8	2.2000000000000003e-5
chr6-087609560-CTTT-CT	chr6	87609560	CTTT	CT	106447	PASS	0	none	0.00127299999999999	0	8	0.00127299999999999
chr6-087609560-CTTT-CTT	chr6	87609560	CTTT	CTT	106447	PASS	0	none	0.03846800000000002	0	8	0.03846800000000002
chr6-087609560-CTTT-CTTTT	chr6	87609560	CTTT	CTTTT	106447	PASS	0	none	0.02657400000000001	1	8	0.02657400000000001
chr6-087609560-CTTT-CTTTTT	chr6	87609560	CTTT	CTTTTT	106447	PASS	0	none	5.39e-4	0	8	5.39e-4
chr6-087609560-CTTT-CTTTTTT	chr6	87609560	CTTT	CTTTTTT	106447	PASS	0	none	0	0	8	1e-6
chr6-087609560-CTTT-TTTT	chr6	87609560	CTTT	TTTT	106447	PASS	0	none	2.2000000000000003e-5	0	8	2.2000000000000003e-5
chr6-087612279-G-A	chr6	87612279	G	A	1515649	PASS	0.15079	eas	0.108737	15	134	0.15079
chr6-087621246-A-G	chr6	87621246	A	G	182360	PASS	0.036771	nfe	0.028783	6	128	0.036771
chr6-087621340-C-T	chr6	87621340	C	T	730159	PASS	0.089185	eas	0.07002300000000002	12	134	0.089185
chr6-087621581-A-G	chr6	87621581	A	G	4715892	PASS	0.7243	afr	0.5406720000000004	81	134	0.7243
chr6-087621616-TC-T	chr6	87621616	TC	T	4824653.97	PASS	0.71114	afr	0.5223270000000007	81	134	0.71114
chr6-087622103-A-G	chr6	87622103	A	G	512117	PASS	0.065846	eas	0.05132500000000001	7	134	0.065846
chr6-087634740-A-ATCT	chr6	87634740	A	ATCT	11257969.97	PASS	0.70472	afr	0.5537120000000001	80	132	0.70472
chr6-087636262-T-G	chr6	87636262	T	G	152	PASS	3.486e-5	nfe	3.6999999999999985e-5	1	134	3.6999999999999985e-5
chr6-087651018-CA-*	chr6	87651018	CA	*	836362	PASS	0	none	0	0	0	1e-6
chr6-087651018-CA-C	chr6	87651018	CA	C	836362	PASS	4.616e-5	nfe	9e-6	0	0	4.616e-5
chr6-087651018-CA-GA	chr6	87651018	CA	GA	836362	PASS	0	none	0.07051500000000001	0	0	0.07051500000000001
chr6-087651337-C-G	chr6	87651337	C	G	731442	PASS	4.915e-5	amr	0	0	0	4.915e-5
chr6-087651337-C-T	chr6	87651337	C	T	731442	PASS	0.094711	afr	0.03177900000000001	0	0	0.094711
chr6-087653025-C-T	chr6	87653025	C	T	21888	PASS	0.0044258	nfe	0.002165	1	134	0.0044258
chr6-087653225-C-T	chr6	87653225	C	T	985921	PASS	0.097885	afr	0.049268	10	134	0.097885
chr6-087656884-A-G	chr6	87656884	A	G	4596801	PASS	0.48776	amr	0.3111779999999997	44	134	0.48776
chr6-087656990-C-T	chr6	87656990	C	T	6098732	PASS	0.50161	eas	0.3689699999999994	46	134	0.50161
chr6-087657053-A-G	chr6	87657053	A	G	8769155	PASS	0.72874	afr	0.5618600000000001	81	134	0.72874
chr6-087657066-GT-G	chr6	87657066	GT	G	114464.97	PASS	0.10762	afr	0.009824	1	134	0.10762
chr6-087657150-T-C	chr6	87657150	T	C	400760	PASS	0.087351	afr	0.049316	10	130	0.087351
chr6-087657842-T-C	chr6	87657842	T	C	384893	PASS	0.046387	nfe	0.041767	9	130	0.046387
chr6-087657917-A-G	chr6	87657917	A	G	1088169	PASS	0.090674	eas	0.06672900000000002	11	134	0.090674
chr6-087662933-T-*	chr6	87662933	T	*	65495	PASS	0	none	2.2000000000000003e-5	0	116	2.2000000000000003e-5
chr6-087662933-T-A	chr6	87662933	T	A	65495	PASS	0.092654	afr	0.007738	1	116	0.092654
chr6-087663266-G-A	chr6	87663266	G	A	58235	PASS	0.010668	nfe	0.00849399999999998	2	126	0.010668
chr6-087664940-G-T	chr6	87664940	G	T	95873	PASS	0.017294	nfe	0.00992799999999998	1	134	0.017294
chr6-087665610-G-T	chr6	87665610	G	T	216	PASS	3.33e-6	nfe	8.9e-5	0	110	8.9e-5
chr6-087665620-G-A	chr6	87665620	G	A	78050	PASS	0.094011	afr	0.00872799999999999	1	126	0.094011
chr6-087665628-G-T	chr6	87665628	G	T	99	PASS	2.476e-5	nfe	7.099999999999998e-5	1	86	7.099999999999998e-5
chr6-087667224-T-C	chr6	87667224	T	C	34559	PASS	0.0055704	nfe	0.00264	2	134	0.0055704
chr6-087667331-T-C	chr6	87667331	T	C	225163	PASS	0.046817	nfe	0.036417	9	134	0.046817
chr6-087674995-GA-AA	chr6	87674995	GA	AA	38610	PASS	0	none	9e-6	0	0	9e-6
chr6-087674995-GA-G	chr6	87674995	GA	G	38610	PASS	0	none	4.260000000000005e-4	0	0	4.260000000000005e-4
chr6-087674995-GA-GAA	chr6	87674995	GA	GAA	38610	PASS	0	none	0.028789	0	0	0.028789
chr6-087674995-GA-GAAA	chr6	87674995	GA	GAAA	38610	PASS	0	none	7.950000000000004e-4	0	0	7.950000000000004e-4
chr6-087674995-GA-GAAAA	chr6	87674995	GA	GAAAA	38610	PASS	0	none	0	0	0	1e-6
chr6-087675055-CAAA-C	chr6	87675055	CAAA	C	40943.97	PASS	0	none	9e-6	0	0	9e-6
chr6-087675055-CAAA-CA	chr6	87675055	CAAA	CA	40943.97	PASS	0	none	0.00178599999999999	0	0	0.00178599999999999
chr6-087675055-CAAA-CAA	chr6	87675055	CAAA	CAA	40943.97	PASS	0	none	0.02007900000000002	0	0	0.02007900000000002
chr6-087675055-CAAA-CAAAA	chr6	87675055	CAAA	CAAAA	40943.97	PASS	0	none	0.0054729999999999996	0	0	0.0054729999999999996
chr6-087675055-CAAA-CAAAAA	chr6	87675055	CAAA	CAAAAA	40943.97	PASS	0	none	6.540000000000003e-4	0	0	6.540000000000003e-4
chr6-087675055-CAAA-CAAAAAA	chr6	87675055	CAAA	CAAAAAA	40943.97	PASS	0	none	1.6699999999999994e-4	0	0	1.6699999999999994e-4
chr6-087675055-CAAA-CAAAAAAA	chr6	87675055	CAAA	CAAAAAAA	40943.97	PASS	0	none	2.2000000000000003e-5	0	0	2.2000000000000003e-5
chr6-087675301-T-C	chr6	87675301	T	C	407498	PASS	0.10961	afr	0.063701	11	132	0.10961
chr6-087675315-T-*	chr6	87675315	T	*	27344	PASS	0	none	0	0	134	1e-6
chr6-087675315-T-G	chr6	87675315	T	G	27344	PASS	0.0064824	nfe	0.003448	2	134	0.0064824
chr6-087675660-G-A	chr6	87675660	G	A	239269	PASS	0.098844	afr	0.00820999999999999	1	134	0.098844
chr6-087675861-G-A	chr6	87675861	G	A	264937	PASS	0.1081	afr	0.00919799999999998	1	134	0.1081
chr6-087675973-T-A	chr6	87675973	T	A	264217	PASS	0	none	0	0	134	1e-6
chr6-087675973-T-TTAA	chr6	87675973	T	TTAA	264217	PASS	0.10716	afr	0.00919799999999998	1	134	0.10716
chr6-087681616-T-C	chr6	87681616	T	C	130309	PASS	0.012841	sas	0.006654	2	134	0.012841
chr6-087681687-C-T	chr6	87681687	C	T	86507	PASS	0.0064237	nfe	0.004365	2	134	0.0064237
chr6-087701767-C-T	chr6	87701767	C	T	121649	PASS	0.0107	nfe	0.006421	1	134	0.0107
chr6-087701866-G-A	chr6	87701866	G	A	1002593	PASS	0.13369	afr	0.05720400000000002	9	134	0.13369
chr6-087702050-A-G	chr6	87702050	A	G	4337303	PASS	0.41648	amr	0.211912	44	134	0.41648
chr6-087702172-A-G	chr6	87702172	A	G	2213771	PASS	0.41761	amr	0.13204600000000002	44	134	0.41761
chr6-087702204-C-A	chr6	87702204	C	A	22984	PASS	0.0075895	sas	8.930000000000006e-4	1	134	0.0075895
chr6-088047832-G-C	chr6	88047832	G	C	140355	PASS	0.084846	afr	0.006758	1	134	0.084846
chr6-088053901-A-G	chr6	88053901	A	G	607	PASS	8.94e-6	nfe	0	1	134	8.94e-6
chr6-088058641-GAAA-AAAA	chr6	88058641	GAAA	AAAA	93247	ExcessHet	0	none	1.6699999999999994e-4	0	110	1.6699999999999994e-4
chr6-088058641-GAAA-G	chr6	88058641	GAAA	G	93247	ExcessHet	0	none	0	0	110	1e-6
chr6-088058641-GAAA-GA	chr6	88058641	GAAA	GA	93247	ExcessHet	0	none	4.500000000000005e-4	0	110	4.500000000000005e-4
chr6-088058641-GAAA-GAA	chr6	88058641	GAAA	GAA	93247	ExcessHet	0	none	0.023205	2	110	0.023205
chr6-088058641-GAAA-GAAAA	chr6	88058641	GAAA	GAAAA	93247	ExcessHet	0	none	0.063422	5	110	0.063422
chr6-088058641-GAAA-GAAAAA	chr6	88058641	GAAA	GAAAAA	93247	ExcessHet	0	none	7.030000000000005e-4	0	110	7.030000000000005e-4
chr6-088059581-G-A	chr6	88059581	G	A	135803	PASS	0.006914	nfe	0.007457	1	134	0.007457
chr6-088064243-A-G	chr6	88064243	A	G	466992	PASS	0.046466	nfe	0.03753500000000001	8	134	0.046466
chr6-088066048-C-G	chr6	88066048	C	G	190	PASS	0	none	0	1	134	1e-6
chr6-088066048-C-T	chr6	88066048	C	T	190	PASS	1.14e-6	nfe	0	0	134	1.14e-6
chr6-088066074-TAC-T	chr6	88066074	TAC	T	6213.97	PASS	8.6603e-4	nfe	0.00181699999999999	1	134	0.00181699999999999
chr6-088066074-TAC-TACAC	chr6	88066074	TAC	TACAC	6213.97	PASS	0	none	2.2999999999999995e-4	0	134	2.2999999999999995e-4
chr6-088066086-CAT-C	chr6	88066086	CAT	C	4391	PASS	4.5569e-4	amr	0.00176799999999999	0	130	0.00176799999999999
chr6-088066086-CAT-CATAT	chr6	88066086	CAT	CATAT	4391	PASS	0	none	6.100000000000004e-4	0	130	6.100000000000004e-4
chr6-088066086-CAT-TAT	chr6	88066086	CAT	TAT	4391	PASS	0	none	3.6000000000000035e-4	0	130	3.6000000000000035e-4
chr6-088066088-T-*	chr6	88066088	T	*	1005	PASS	0	none	0.00176699999999999	0	128	0.00176699999999999
chr6-088066088-T-C	chr6	88066088	T	C	1005	PASS	2.921e-4	mid	1.6699999999999994e-4	0	128	2.921e-4
chr6-088143521-G-A	chr6	88143521	G	A	114	PASS	0	none	0	1	52	1e-6
chr6-088143690-T-C	chr6	88143690	T	C	39853	PASS	2.1431e-4	sas	9e-6	0	134	2.1431e-4
chr6-088143690-T-TA	chr6	88143690	T	TA	39853	PASS	0.008409	afr	0.002314	1	134	0.008409
chr6-088143728-G-A	chr6	88143728	G	A	71451	PASS	0.0068531	nfe	0.003423	1	134	0.0068531
chr6-088143811-TAA-T	chr6	88143811	TAA	T	147713.97	ExcessHet	4e-7	nfe	0	0	120	1e-6
chr6-088143811-TAA-TA	chr6	88143811	TAA	TA	147713.97	ExcessHet	0	none	0.07347700000000001	1	120	0.07347700000000001
chr6-088143811-TAA-TAAA	chr6	88143811	TAA	TAAA	147713.97	ExcessHet	0	none	0.045568	3	120	0.045568
chr6-088143811-TAA-TAAAA	chr6	88143811	TAA	TAAAA	147713.97	ExcessHet	0	none	2.2000000000000003e-5	0	120	2.2000000000000003e-5
chr6-088143855-C-G	chr6	88143855	C	G	73325	PASS	0.002202	nfe	0.00204	1	134	0.002202
chr6-088143916-C-T	chr6	88143916	C	T	9728362	PASS	0.2853	nfe	0.198	45	134	0.2853
chr6-088265633-A-G	chr6	88265633	A	G	42857	PASS	0.0080763	mid	0.02258200000000002	0	0	0.02258200000000002
chr6-088275865-A-G	chr6	88275865	A	G	190840	PASS	0.011345	nfe	0.00769	2	134	0.011345
chr6-088276479-C-*	chr6	88276479	C	*	258267	PASS	0	none	0	0	134	1e-6
chr6-088276479-C-T	chr6	88276479	C	T	258267	PASS	0.024594	sas	0.007586	1	134	0.024594
chr6-088276909-G-A	chr6	88276909	G	A	14465	PASS	1.9512e-4	afr	3.6999999999999985e-5	0	132	1.9512e-4
chr6-088276909-G-T	chr6	88276909	G	T	14465	PASS	0.033012	afr	6.800000000000003e-4	1	132	0.033012
chr6-088276959-C-T	chr6	88276959	C	T	7327147	PASS	0.55088	afr	0.32978099999999966	51	124	0.55088
chr6-088277136-T-TTTCC	chr6	88277136	T	TTTCC	159.97	PASS	0	none	2.2000000000000003e-5	0	24	2.2000000000000003e-5
chr6-088420814-C-T	chr6	88420814	C	T	334777	PASS	0.29249000000000003	eas	0.103115	12	64	0.29249000000000003
chr6-088420876-G-A	chr6	88420876	G	A	238013	PASS	0.29101	eas	0.08711800000000001	4	18	0.29101
chr6-088420981-C-T	chr6	88420981	C	T	166251	PASS	0.24332	amr	0.06648600000000002	0	0	0.24332
chr6-088420987-G-T	chr6	88420987	G	T	1146	PASS	0	none	1.6699999999999994e-4	0	0	1.6699999999999994e-4
chr6-088421068-C-T	chr6	88421068	C	T	204698	PASS	0.25194	amr	0.07040900000000001	0	0	0.25194
chr6-088421092-T-C	chr6	88421092	T	C	279366	PASS	0.17729	nfe	0.110457	0	0	0.17729
chr6-088421101-A-G	chr6	88421101	A	G	1014280	PASS	0.80086	amr	0.34824299999999964	0	0	0.80086
chr6-088421159-C-A	chr6	88421159	C	A	348188	PASS	0.24128	nfe	0.12224100000000002	0	0	0.24128
chr6-088612508-T-C	chr6	88612508	T	C	344	PASS	0	none	0	1	134	1e-6
chr6-088612514-A-C	chr6	88612514	A	C	1203073	PASS	0.1492	mid	0.118574	20	134	0.1492
chr6-088612520-C-T	chr6	88612520	C	T	2040122	PASS	0.63808	afr	0.206573	24	134	0.63808
chr6-088612632-T-TG	chr6	88612632	T	TG	78.97	VQSRTrancheINDEL95.00to96.00	9.7e-7	nfe	1.47e-4	0	130	1.47e-4
chr6-088612633-T-G	chr6	88612633	T	G	5126	VQSRTrancheSNP99.90to99.95	0.0012213	mid	0.005841	3	52	0.005841
chr6-088612637-C-A	chr6	88612637	C	A	35630	VQSRTrancheINDEL99.95to100.00	0.015727	eas	0.02299200000000001	18	66	0.02299200000000001
chr6-088612637-C-CTGG	chr6	88612637	C	CTGG	35630	VQSRTrancheINDEL99.95to100.00	0	none	0	0	66	1e-6
chr6-088612637-C-G	chr6	88612637	C	G	35630	VQSRTrancheINDEL99.95to100.00	0.0040089	mid	0.00962399999999999	4	66	0.00962399999999999
chr6-088612637-C-T	chr6	88612637	C	T	35630	VQSRTrancheINDEL99.95to100.00	3.711e-5	nfe	0.00105799999999999	0	66	0.00105799999999999
chr6-088612640-TTTCTC-ATTCTC	chr6	88612640	TTTCTC	ATTCTC	4469	VQSRTrancheINDEL99.90to99.95	0	none	0.004974	1	90	0.004974
chr6-088612640-TTTCTC-T	chr6	88612640	TTTCTC	T	4469	VQSRTrancheINDEL99.90to99.95	0	none	0	0	90	1e-6
chr6-088612643-C-*	chr6	88612643	C	*	33411	ExcessHet	0	none	9e-6	0	80	9e-6
chr6-088612643-C-A	chr6	88612643	C	A	33411	ExcessHet	0.02092	mid	0.02424400000000001	22	80	0.02424400000000001
chr6-088612643-C-G	chr6	88612643	C	G	33411	ExcessHet	9.896e-5	nfe	9.390000000000004e-4	0	80	9.390000000000004e-4
chr6-088612643-C-T	chr6	88612643	C	T	33411	ExcessHet	1.23e-6	nfe	1.0799999999999996e-4	0	80	1.0799999999999996e-4
chr6-088612645-C-*	chr6	88612645	C	*	3314	VQSRTrancheSNP99.90to99.95	0	none	9e-6	0	84	9e-6
chr6-088612645-C-A	chr6	88612645	C	A	3314	VQSRTrancheSNP99.90to99.95	6.9334e-4	mid	0.003064	0	84	0.003064
chr6-088612645-C-G	chr6	88612645	C	G	3314	VQSRTrancheSNP99.90to99.95	1.126e-5	nfe	2.720000000000003e-4	0	84	2.720000000000003e-4
chr6-088612645-C-T	chr6	88612645	C	T	3314	VQSRTrancheSNP99.90to99.95	0	none	9e-6	0	84	9e-6
chr6-088612647-GGC-G	chr6	88612647	GGC	G	1339	VQSRTrancheINDEL99.50to99.90	0	none	0	0	104	1e-6
chr6-088612647-GGC-TGC	chr6	88612647	GGC	TGC	1339	VQSRTrancheINDEL99.50to99.90	0	none	0.00144699999999999	1	104	0.00144699999999999
chr6-088612652-CA-*	chr6	88612652	CA	*	663	VQSRTrancheINDEL99.50to99.90	0	none	0	0	102	1e-6
chr6-088612652-CA-AA	chr6	88612652	CA	AA	663	VQSRTrancheINDEL99.50to99.90	0	none	9.160000000000004e-4	0	102	9.160000000000004e-4
chr6-088612652-CA-C	chr6	88612652	CA	C	663	VQSRTrancheINDEL99.50to99.90	0	none	0	0	102	1e-6
chr6-088612652-CA-CAA	chr6	88612652	CA	CAA	663	VQSRTrancheINDEL99.50to99.90	0	none	2.2000000000000003e-5	0	102	2.2000000000000003e-5
chr6-088612652-CA-CAAA	chr6	88612652	CA	CAAA	663	VQSRTrancheINDEL99.50to99.90	0	none	0	0	102	1e-6
chr6-088612658-T-A	chr6	88612658	T	A	1087	VQSRTrancheSNP99.90to99.95	5.8226e-4	eas	0.00169199999999999	0	98	0.00169199999999999
chr6-088612659-G-T	chr6	88612659	G	T	19204	VQSRTrancheSNP99.90to99.95	0.014198	eas	0.017782	4	90	0.017782
chr6-088612718-C-T	chr6	88612718	C	T	164154	PASS	0.015501	nfe	0.00971599999999999	1	120	0.015501
chr6-088614133-C-T	chr6	88614133	C	T	146010	PASS	0.070032	sas	0.01243899999999998	1	134	0.070032
chr6-088614242-T-C	chr6	88614242	T	C	3652125	PASS	1.217e-5	nfe	9e-6	0	134	1.217e-5
chr6-088614242-T-G	chr6	88614242	T	G	3652125	PASS	0.34573	afr	0.19401	24	134	0.34573
chr6-088677894-T-C	chr6	88677894	T	C	52376	PASS	0.073528	nfe	0.02295100000000001	0	0	0.073528
chr6-088677979-CTTTTTTTTTT-*	chr6	88677979	CTTTTTTTTTT	*	55444	PASS	0	none	0	0	0	1e-6
chr6-088677979-CTTTTTTTTTT-C	chr6	88677979	CTTTTTTTTTT	C	55444	PASS	0	none	9e-6	0	0	9e-6
chr6-088677979-CTTTTTTTTTT-CT	chr6	88677979	CTTTTTTTTTT	CT	55444	PASS	0	none	0	0	0	1e-6
chr6-088677979-CTTTTTTTTTT-CTT	chr6	88677979	CTTTTTTTTTT	CTT	55444	PASS	0	none	2.2000000000000003e-5	0	0	2.2000000000000003e-5
chr6-088677979-CTTTTTTTTTT-CTTT	chr6	88677979	CTTTTTTTTTT	CTTT	55444	PASS	0	none	6.999999999999998e-5	0	0	6.999999999999998e-5
chr6-088677979-CTTTTTTTTTT-CTTTT	chr6	88677979	CTTTTTTTTTT	CTTTT	55444	PASS	0	none	1.87e-4	0	0	1.87e-4
chr6-088677979-CTTTTTTTTTT-CTTTTT	chr6	88677979	CTTTTTTTTTT	CTTTTT	55444	PASS	0	none	6.310000000000003e-4	0	0	6.310000000000003e-4
chr6-088677979-CTTTTTTTTTT-CTTTTTT	chr6	88677979	CTTTTTTTTTT	CTTTTTT	55444	PASS	0	none	0.00163899999999999	0	0	0.00163899999999999
chr6-088677979-CTTTTTTTTTT-CTTTTTTT	chr6	88677979	CTTTTTTTTTT	CTTTTTTT	55444	PASS	0	none	0.004044	0	0	0.004044
chr6-088677979-CTTTTTTTTTT-CTTTTTTTT	chr6	88677979	CTTTTTTTTTT	CTTTTTTTT	55444	PASS	0	none	0.00957999999999999	0	0	0.00957999999999999
chr6-088677979-CTTTTTTTTTT-CTTTTTTTTT	chr6	88677979	CTTTTTTTTTT	CTTTTTTTTT	55444	PASS	0	none	0.022239	0	0	0.022239
chr6-088677979-CTTTTTTTTTT-CTTTTTTTTTTT	chr6	88677979	CTTTTTTTTTT	CTTTTTTTTTTT	55444	PASS	0	none	0.00856799999999998	0	0	0.00856799999999998
chr6-088677979-CTTTTTTTTTT-CTTTTTTTTTTTT	chr6	88677979	CTTTTTTTTTT	CTTTTTTTTTTTT	55444	PASS	0	none	0.002581	0	0	0.002581
chr6-088677979-CTTTTTTTTTT-CTTTTTTTTTTTTT	chr6	88677979	CTTTTTTTTTT	CTTTTTTTTTTTTT	55444	PASS	0	none	7.240000000000005e-4	0	0	7.240000000000005e-4
chr6-088677979-CTTTTTTTTTT-CTTTTTTTTTTTTTT	chr6	88677979	CTTTTTTTTTT	CTTTTTTTTTTTTTT	55444	PASS	0	none	2.93e-4	0	0	2.93e-4
chr6-088677979-CTTTTTTTTTT-CTTTTTTTTTTTTTTT	chr6	88677979	CTTTTTTTTTT	CTTTTTTTTTTTTTTT	55444	PASS	0	none	9e-6	0	0	9e-6
chr6-088677979-CTTTTTTTTTT-CTTTTTTTTTTTTTTTT	chr6	88677979	CTTTTTTTTTT	CTTTTTTTTTTTTTTTT	55444	PASS	0	none	9e-6	0	0	9e-6
chr6-088677979-CTTTTTTTTTT-CTTTTTTTTTTTTTTTTT	chr6	88677979	CTTTTTTTTTT	CTTTTTTTTTTTTTTTTT	55444	PASS	0	none	0	0	0	1e-6
chr6-088677979-CTTTTTTTTTT-CTTTTTTTTTTTTTTTTTT	chr6	88677979	CTTTTTTTTTT	CTTTTTTTTTTTTTTTTTT	55444	PASS	0	none	2.2000000000000003e-5	0	0	2.2000000000000003e-5
chr6-088677979-CTTTTTTTTTT-CTTTTTTTTTTTTTTTTTTT	chr6	88677979	CTTTTTTTTTT	CTTTTTTTTTTTTTTTTTTT	55444	PASS	0	none	3.6999999999999985e-5	0	0	3.6999999999999985e-5
chr6-088677979-CTTTTTTTTTT-CTTTTTTTTTTTTTTTTTTTT	chr6	88677979	CTTTTTTTTTT	CTTTTTTTTTTTTTTTTTTTT	55444	PASS	0	none	9e-6	0	0	9e-6
chr6-088677979-CTTTTTTTTTT-TTTTTTTTTTT	chr6	88677979	CTTTTTTTTTT	TTTTTTTTTTT	55444	PASS	0	none	9e-6	0	0	9e-6
chr6-088678003-TGAG-*	chr6	88678003	TGAG	*	819.97	VQSRTrancheINDEL99.50to99.90	0	none	1.27e-4	0	2	1.27e-4
chr6-088678003-TGAG-T	chr6	88678003	TGAG	T	819.97	VQSRTrancheINDEL99.50to99.90	0	none	0	0	2	1e-6
chr6-088678003-TGAG-TAG	chr6	88678003	TGAG	TAG	819.97	VQSRTrancheINDEL99.50to99.90	0	none	3.150000000000005e-4	0	2	3.150000000000005e-4
chr6-088678003-TGAG-TG	chr6	88678003	TGAG	TG	819.97	VQSRTrancheINDEL99.50to99.90	0	none	1.47e-4	0	2	1.47e-4
chr6-088678003-TGAG-TTTAGAG	chr6	88678003	TGAG	TTTAGAG	819.97	VQSRTrancheINDEL99.50to99.90	0	none	9e-6	0	2	9e-6
chr6-088678003-TGAG-TTTTCAGAG	chr6	88678003	TGAG	TTTTCAGAG	819.97	VQSRTrancheINDEL99.50to99.90	0	none	0	0	2	1e-6
chr6-088678004-G-*	chr6	88678004	G	*	1376	VQSRTrancheSNP99.80to99.90	0	none	7.710000000000004e-4	0	4	7.710000000000004e-4
chr6-088678004-G-T	chr6	88678004	G	T	1376	VQSRTrancheSNP99.80to99.90	0	none	0.00110399999999999	0	4	0.00110399999999999
chr6-088678005-AG-*	chr6	88678005	AG	*	842	PASS	0	none	1.6699999999999994e-4	0	2	1.6699999999999994e-4
chr6-088678005-AG-A	chr6	88678005	AG	A	842	PASS	0	none	0	0	2	1e-6
chr6-088678005-AG-TG	chr6	88678005	AG	TG	842	PASS	0	none	6.550000000000003e-4	0	2	6.550000000000003e-4
chr6-088678006-G-*	chr6	88678006	G	*	100	PASS	0	none	9e-6	0	2	9e-6
chr6-088678006-G-T	chr6	88678006	G	T	100	PASS	0	none	6.999999999999998e-5	0	2	6.999999999999998e-5
chr6-088678007-AC-A	chr6	88678007	AC	A	78	PASS	0	none	0	0	8	1e-6
chr6-088678007-AC-TC	chr6	88678007	AC	TC	78	PASS	0	none	2.2000000000000003e-5	0	8	2.2000000000000003e-5
chr6-088678008-C-*	chr6	88678008	C	*	234	PASS	0	none	0	0	4	1e-6
chr6-088678008-C-A	chr6	88678008	C	A	234	PASS	0	none	2.500000000000001e-4	0	4	2.500000000000001e-4
chr6-088678008-C-T	chr6	88678008	C	T	234	PASS	0	none	0	0	4	1e-6
chr6-088678085-T-C	chr6	88678085	T	C	607751	PASS	0.63091	afr	0.155204	6	48	0.63091
chr6-088678304-T-C	chr6	88678304	T	C	2868156	PASS	0.36614	nfe	0.30034899999999987	50	134	0.36614
chr6-088678427-GA-AA	chr6	88678427	GA	AA	10881	PASS	0	none	0.002339	0	134	0.002339
chr6-088678427-GA-G	chr6	88678427	GA	G	10881	PASS	4.3248e-4	nfe	3.820000000000003e-4	0	134	4.3248e-4
chr6-088678427-GA-GAA	chr6	88678427	GA	GAA	10881	PASS	0	none	3.160000000000005e-4	1	134	3.160000000000005e-4
chr6-088678427-GA-GAAAAAAAAAAAAA	chr6	88678427	GA	GAAAAAAAAAAAAA	10881	PASS	0	none	0	0	134	1e-6
chr6-088678532-G-A	chr6	88678532	G	A	294452	PASS	0.17021	sas	0.06013700000000001	12	112	0.17021
chr6-088769645-C-T	chr6	88769645	C	T	1072794	PASS	0.22208	mid	0.143131	24	134	0.22208
chr6-088769985-CAT-C	chr6	88769985	CAT	C	99366.97	PASS	0.026131	sas	0.00831399999999999	1	134	0.026131
chr6-088801535-AACAC-*	chr6	88801535	AACAC	*	55556.97	ExcessHet	0	none	2.2000000000000003e-5	0	132	2.2000000000000003e-5
chr6-088801535-AACAC-A	chr6	88801535	AACAC	A	55556.97	ExcessHet	0	none	0	0	132	1e-6
chr6-088801535-AACAC-AAC	chr6	88801535	AACAC	AAC	55556.97	ExcessHet	0	none	0.024755	3	132	0.024755
chr6-088801535-AACAC-AACACAC	chr6	88801535	AACAC	AACACAC	55556.97	ExcessHet	0	none	1.88e-4	0	132	1.88e-4
chr6-088849706-A-G	chr6	88849706	A	G	73760	PASS	0.014567	nfe	0.00888599999999999	2	134	0.014567
chr6-088853492-G-A	chr6	88853492	G	A	75327	PASS	0.089693	afr	0.00969099999999999	1	126	0.089693
chr6-088853504-CAAAAAA-C	chr6	88853504	CAAAAAA	C	970799.97	ExcessHet	7.8e-6	nfe	8.9e-5	0	104	8.9e-5
chr6-088853504-CAAAAAA-CA	chr6	88853504	CAAAAAA	CA	970799.97	ExcessHet	0	none	9.869999999999992e-4	0	104	9.869999999999992e-4
chr6-088853504-CAAAAAA-CAA	chr6	88853504	CAAAAAA	CAA	970799.97	ExcessHet	0	none	0.005489	1	104	0.005489
chr6-088853504-CAAAAAA-CAAA	chr6	88853504	CAAAAAA	CAAA	970799.97	ExcessHet	0	none	0.014816	1	104	0.014816
chr6-088853504-CAAAAAA-CAAAA	chr6	88853504	CAAAAAA	CAAAA	970799.97	ExcessHet	0	none	0.05261700000000002	6	104	0.05261700000000002
chr6-088853504-CAAAAAA-CAAAAA	chr6	88853504	CAAAAAA	CAAAAA	970799.97	ExcessHet	0	none	0.181438	20	104	0.181438
chr6-088853504-CAAAAAA-CAAAAAAA	chr6	88853504	CAAAAAA	CAAAAAAA	970799.97	ExcessHet	0	none	0.154095	20	104	0.154095
chr6-088853504-CAAAAAA-CAAAAAAAA	chr6	88853504	CAAAAAA	CAAAAAAAA	970799.97	ExcessHet	0	none	0.020928	1	104	0.020928
chr6-088853504-CAAAAAA-CAAAAAAAAA	chr6	88853504	CAAAAAA	CAAAAAAAAA	970799.97	ExcessHet	0	none	0.002113	1	104	0.002113
chr6-088853504-CAAAAAA-CAAAAAAAAAA	chr6	88853504	CAAAAAA	CAAAAAAAAAA	970799.97	ExcessHet	0	none	2.2000000000000003e-5	0	104	2.2000000000000003e-5
chr6-088853504-CAAAAAA-CAAAAAAAAAAA	chr6	88853504	CAAAAAA	CAAAAAAAAAAA	970799.97	ExcessHet	0	none	0	0	104	1e-6
chr6-088853504-CAAAAAA-CAAAAAAAAAAAA	chr6	88853504	CAAAAAA	CAAAAAAAAAAAA	970799.97	ExcessHet	0	none	0	0	104	1e-6
chr6-088890634-T-C	chr6	88890634	T	C	518342	PASS	0.077797	eas	0.03519300000000002	2	134	0.077797
chr6-088891771-C-A	chr6	88891771	C	A	2794214	PASS	0	none	0	0	134	1e-6
chr6-088891771-C-T	chr6	88891771	C	T	2794214	PASS	0.62674	afr	0.22205200000000003	29	134	0.62674
chr6-088891919-TAAA-*	chr6	88891919	TAAA	*	199408	ExcessHet	0	none	9e-6	0	122	9e-6
chr6-088891919-TAAA-AAAA	chr6	88891919	TAAA	AAAA	199408	ExcessHet	0	none	0.004134	0	122	0.004134
chr6-088891919-TAAA-CAAA	chr6	88891919	TAAA	CAAA	199408	ExcessHet	0	none	0	0	122	1e-6
chr6-088891919-TAAA-GAAA	chr6	88891919	TAAA	GAAA	199408	ExcessHet	0	none	0	0	122	1e-6
chr6-088891919-TAAA-T	chr6	88891919	TAAA	T	199408	ExcessHet	0	none	0	0	122	1e-6
chr6-088891919-TAAA-TA	chr6	88891919	TAAA	TA	199408	ExcessHet	0	none	2.5100000000000014e-4	0	122	2.5100000000000014e-4
chr6-088891919-TAAA-TAA	chr6	88891919	TAAA	TAA	199408	ExcessHet	0	none	0.05961800000000002	3	122	0.05961800000000002
chr6-088891919-TAAA-TAAAA	chr6	88891919	TAAA	TAAAA	199408	ExcessHet	0	none	0.03395800000000001	2	122	0.03395800000000001
chr6-088891919-TAAA-TAAAAA	chr6	88891919	TAAA	TAAAAA	199408	ExcessHet	0	none	1.88e-4	0	122	1.88e-4
chr6-088891919-TAAA-TAAAAAA	chr6	88891919	TAAA	TAAAAAA	199408	ExcessHet	0	none	0	0	122	1e-6
chr6-088891920-A-*	chr6	88891920	A	*	86	PASS	0	none	0.06004600000000001	3	122	0.06004600000000001
chr6-088891920-A-T	chr6	88891920	A	T	86	PASS	1.83e-6	nfe	1.0799999999999996e-4	0	122	1.0799999999999996e-4
chr6-088904574-AT-*	chr6	88904574	AT	*	17988	PASS	0	none	1.88e-4	0	100	1.88e-4
chr6-088904574-AT-A	chr6	88904574	AT	A	17988	PASS	0.0016557	nfe	0.00518	0	100	0.00518
chr6-088904574-AT-AAATT	chr6	88904574	AT	AAATT	17988	PASS	0	none	2.2000000000000003e-5	0	100	2.2000000000000003e-5
chr6-088904574-AT-AATT	chr6	88904574	AT	AATT	17988	PASS	0	none	8.920000000000005e-4	0	100	8.920000000000005e-4
chr6-088904574-AT-ATT	chr6	88904574	AT	ATT	17988	PASS	0	none	0.00989299999999998	1	100	0.00989299999999998
chr6-088904574-AT-ATTT	chr6	88904574	AT	ATTT	17988	PASS	0	none	0	0	100	1e-6
chr6-088904574-AT-TT	chr6	88904574	AT	TT	17988	PASS	0	none	0.004924	0	100	0.004924
chr6-088904678-GA-G	chr6	88904678	GA	G	102465.97	ExcessHet	0.0036816	nfe	0.004927	1	124	0.004927
chr6-088904678-GA-GAA	chr6	88904678	GA	GAA	102465.97	ExcessHet	0	none	0.05649400000000001	5	124	0.05649400000000001
chr6-088904678-GA-GAAA	chr6	88904678	GA	GAAA	102465.97	ExcessHet	0	none	3.160000000000005e-4	0	124	3.160000000000005e-4
chr6-088906221-T-C	chr6	88906221	T	C	27684	PASS	0.0032237	nfe	0.002165	1	134	0.0032237
chr6-088906559-T-A	chr6	88906559	T	A	117299	PASS	0.10686	afr	0.009798	1	134	0.10686
chr6-088929269-TAAAA-*	chr6	88929269	TAAAA	*	1906505	ExcessHet	0	none	9.640000000000004e-4	0	134	9.640000000000004e-4
chr6-088929269-TAAAA-AAAAA	chr6	88929269	TAAAA	AAAAA	1906505	ExcessHet	0	none	0.005673	0	134	0.005673
chr6-088929269-TAAAA-CAAAA	chr6	88929269	TAAAA	CAAAA	1906505	ExcessHet	0	none	9e-6	0	134	9e-6
chr6-088929269-TAAAA-T	chr6	88929269	TAAAA	T	1906505	ExcessHet	5.4e-6	nfe	1.6699999999999994e-4	0	134	1.6699999999999994e-4
chr6-088929269-TAAAA-TA	chr6	88929269	TAAAA	TA	1906505	ExcessHet	0	none	0.00181699999999999	0	134	0.00181699999999999
chr6-088929269-TAAAA-TAA	chr6	88929269	TAAAA	TAA	1906505	ExcessHet	0	none	0.02666500000000001	1	134	0.02666500000000001
chr6-088929269-TAAAA-TAAA	chr6	88929269	TAAAA	TAAA	1906505	ExcessHet	0	none	0.35783599999999977	57	134	0.35783599999999977
chr6-088929269-TAAAA-TAAAAA	chr6	88929269	TAAAA	TAAAAA	1906505	ExcessHet	0	none	0.06967400000000001	8	134	0.06967400000000001
chr6-088929269-TAAAA-TAAAAAA	chr6	88929269	TAAAA	TAAAAAA	1906505	ExcessHet	0	none	0.00229	0	134	0.00229
chr6-088929269-TAAAA-TAAAAAAA	chr6	88929269	TAAAA	TAAAAAAA	1906505	ExcessHet	0	none	7.099999999999998e-5	0	134	7.099999999999998e-5
chr6-088929269-TAAAA-TAAAAAAAAAAAAAAAAAAAAAAACAAATTTAAAAAAAAA	chr6	88929269	TAAAA	TAAAAAAAAAAAAAAAAAAAAAAACAAATTTAAAAAAAAA	1906505	ExcessHet	0	none	0	0	134	1e-6
chr6-088929403-T-C	chr6	88929403	T	C	51436	PASS	0.0069865	afr	0.004697	1	134	0.0069865
chr6-088941203-C-A	chr6	88941203	C	A	4170369	PASS	0.61122	afr	0.2594199999999999	30	134	0.61122
chr6-088941276-CTT-C	chr6	88941276	CTT	C	14201.97	PASS	0	none	0	0	128	1e-6
chr6-088941276-CTT-CT	chr6	88941276	CTT	CT	14201.97	PASS	0	none	0.00919699999999998	1	128	0.00919699999999998
chr6-088941276-CTT-CTTT	chr6	88941276	CTT	CTTT	14201.97	PASS	0	none	0.004236	0	128	0.004236
chr6-088963194-C-CCAAA	chr6	88963194	C	CCAAA	1728395.97	PASS	0.39403	afr	0.09700100000000002	5	134	0.39403
chr6-088963755-ACCGCCCCGCC-A	chr6	88963755	ACCGCCCCGCC	A	86221	PASS	0.012733	nfe	0.007189	3	88	0.012733
chr6-088963755-ACCGCCCCGCC-ACCGCC	chr6	88963755	ACCGCCCCGCC	ACCGCC	86221	PASS	0	none	9e-6	0	88	9e-6
chr6-088963755-ACCGCCCCGCC-ACCGCCCCGCCCCGCC	chr6	88963755	ACCGCCCCGCC	ACCGCCCCGCCCCGCC	86221	PASS	0	none	0.005589	0	88	0.005589
chr6-088963755-ACCGCCCCGCC-CCCGCCCCGCC	chr6	88963755	ACCGCCCCGCC	CCCGCCCCGCC	86221	PASS	0	none	0	0	88	1e-6
chr6-088963759-C-*	chr6	88963759	C	*	295.97	PASS	0	none	0.007264	3	78	0.007264
chr6-088963759-C-CCCCGCCCCGCCCCGT	chr6	88963759	C	CCCCGCCCCGCCCCGT	295.97	PASS	0	none	9e-6	0	78	9e-6
chr6-088963764-C-*	chr6	88963764	C	*	252	PASS	0	none	0.007213	3	80	0.007213
chr6-088963764-C-T	chr6	88963764	C	T	252	PASS	0	none	2.2000000000000003e-5	0	80	2.2000000000000003e-5
chr6-089059581-A-C	chr6	89059581	A	C	6388568	PASS	0.53224	afr	0.320281	41	134	0.53224
chr6-089059745-C-G	chr6	89059745	C	G	252246	PASS	0.014367	nfe	0.00815799999999999	2	134	0.014367
chr6-089059756-C-G	chr6	89059756	C	G	14101129	PASS	0.6646	eas	0.42768499999999976	47	134	0.6646
chr6-089059905-T-C	chr6	89059905	T	C	9384274	PASS	0.52183	afr	0.32103699999999935	41	134	0.52183
chr6-089080384-T-*	chr6	89080384	T	*	639	VQSRTrancheINDEL99.50to99.90	0	none	2.2000000000000003e-5	0	0	2.2000000000000003e-5
chr6-089080384-T-A	chr6	89080384	T	A	639	VQSRTrancheINDEL99.50to99.90	0	none	8.180000000000003e-4	0	0	8.180000000000003e-4
chr6-089080384-T-C	chr6	89080384	T	C	639	VQSRTrancheINDEL99.50to99.90	0	none	0	0	0	1e-6
chr6-089080384-T-TC	chr6	89080384	T	TC	639	VQSRTrancheINDEL99.50to99.90	0	none	0	0	0	1e-6
chr6-089080408-T-*	chr6	89080408	T	*	204	PASS	0	none	0	0	0	1e-6
chr6-089080408-T-A	chr6	89080408	T	A	204	PASS	0	none	2.720000000000003e-4	0	0	2.720000000000003e-4
chr6-089080482-A-G	chr6	89080482	A	G	6193794	PASS	0.91417	afr	0.65633300000000006	4	4	0.91417
chr6-089080728-C-G	chr6	89080728	C	G	16405	PASS	9.475e-4	amr	3.3800000000000046e-4	1	134	9.475e-4
chr6-089080728-C-T	chr6	89080728	C	T	16405	PASS	1.01e-6	nfe	0	0	134	1.01e-6
chr6-089080840-CTTCA-C	chr6	89080840	CTTCA	C	63432135.97	PASS	0.83213	eas	0.7335520000000008	90	134	0.83213
chr6-089080937-G-T	chr6	89080937	G	T	29122	PASS	0.0011634	nfe	1.88e-4	1	134	0.0011634
chr6-089081009-C-T	chr6	89081009	C	T	744094	PASS	0.015025	nfe	0.00831399999999999	2	134	0.015025
chr6-089081349-C-*	chr6	89081349	C	*	215034	PASS	0	none	9e-6	0	124	9e-6
chr6-089081349-C-A	chr6	89081349	C	A	215034	PASS	0	none	0	0	124	1e-6
chr6-089081349-C-T	chr6	89081349	C	T	215034	PASS	0.0094692	nfe	0.005595	1	124	0.0094692
chr6-089081541-TGG-*	chr6	89081541	TGG	*	80295	VQSRTrancheINDEL99.00to99.50	0	none	8.9e-5	0	0	8.9e-5
chr6-089081541-TGG-AGG	chr6	89081541	TGG	AGG	80295	VQSRTrancheINDEL99.00to99.50	0	none	0	0	0	1e-6
chr6-089081541-TGG-GGG	chr6	89081541	TGG	GGG	80295	VQSRTrancheINDEL99.00to99.50	0	none	0.00968399999999999	0	0	0.00968399999999999
chr6-089081541-TGG-T	chr6	89081541	TGG	T	80295	VQSRTrancheINDEL99.00to99.50	0	none	0	0	0	1e-6
chr6-089081541-TGG-TG	chr6	89081541	TGG	TG	80295	VQSRTrancheINDEL99.00to99.50	0	none	9e-6	0	0	9e-6
chr6-089081541-TGG-TGGG	chr6	89081541	TGG	TGGG	80295	VQSRTrancheINDEL99.00to99.50	0	none	0.002008	0	0	0.002008
chr6-089081541-TGG-TGGGG	chr6	89081541	TGG	TGGGG	80295	VQSRTrancheINDEL99.00to99.50	0	none	1.0699999999999996e-4	0	0	1.0699999999999996e-4
chr6-089081541-TGG-TGGGGG	chr6	89081541	TGG	TGGGGG	80295	VQSRTrancheINDEL99.00to99.50	0	none	2.2000000000000003e-5	0	0	2.2000000000000003e-5
chr6-089081541-TGG-TGGGGGG	chr6	89081541	TGG	TGGGGGG	80295	VQSRTrancheINDEL99.00to99.50	0	none	9e-6	0	0	9e-6
chr6-089081541-TGG-TGGGGGGCCCCCCCCCCCCCCCGGGGGGGGGGGGGGGGGGGGGGGGGGGGGGGGGG	chr6	89081541	TGG	TGGGGGGCCCCCCCCCCCCCCCGGGGGGGGGGGGGGGGGGGGGGGGGGGGGGGGGG	80295	VQSRTrancheINDEL99.00to99.50	0	none	9e-6	0	0	9e-6
chr6-089081541-TGG-TGGGGGGCCCCCCCCCCCCCCGGGGGGGGGG	chr6	89081541	TGG	TGGGGGGCCCCCCCCCCCCCCGGGGGGGGGG	80295	VQSRTrancheINDEL99.00to99.50	0	none	0	0	0	1e-6
chr6-089081541-TGG-TGGGGGGCCCCCCCCCCCGGGGGGGGGGGGGGGGGGGGGGGGGGGGGGGG	chr6	89081541	TGG	TGGGGGGCCCCCCCCCCCGGGGGGGGGGGGGGGGGGGGGGGGGGGGGGGG	80295	VQSRTrancheINDEL99.00to99.50	0	none	9e-6	0	0	9e-6
chr6-089081541-TGG-TGGGGGGCCCCCCCCCCCGGGGGGGGGGGGGGGGGGGGGGGGGGGGGGGGGG	chr6	89081541	TGG	TGGGGGGCCCCCCCCCCCGGGGGGGGGGGGGGGGGGGGGGGGGGGGGGGGGG	80295	VQSRTrancheINDEL99.00to99.50	0	none	9e-6	0	0	9e-6
chr6-089081541-TGG-TGGGGGGG	chr6	89081541	TGG	TGGGGGGG	80295	VQSRTrancheINDEL99.00to99.50	0	none	6.999999999999998e-5	0	0	6.999999999999998e-5
chr6-089081541-TGG-TGGGGGGGCCCCCCCCCCCCCCCGGGGGGGGGGGGGGGGGGGGGGGGGGGGGGGG	chr6	89081541	TGG	TGGGGGGGCCCCCCCCCCCCCCCGGGGGGGGGGGGGGGGGGGGGGGGGGGGGGGG	80295	VQSRTrancheINDEL99.00to99.50	0	none	9e-6	0	0	9e-6
chr6-089081541-TGG-TGGGGGGGCCCCCCCCCCCCCCGGGGGGGGGGGGGGGGGGGGGGGGGGGGGGG	chr6	89081541	TGG	TGGGGGGGCCCCCCCCCCCCCCGGGGGGGGGGGGGGGGGGGGGGGGGGGGGGG	80295	VQSRTrancheINDEL99.00to99.50	0	none	9e-6	0	0	9e-6
chr6-089081541-TGG-TGGGGGGGCCCCCCCCCCCCCGGGGGGGGGGGGGGGGGGGGGGGGGGGGGGGG	chr6	89081541	TGG	TGGGGGGGCCCCCCCCCCCCCGGGGGGGGGGGGGGGGGGGGGGGGGGGGGGGG	80295	VQSRTrancheINDEL99.00to99.50	0	none	9e-6	0	0	9e-6
chr6-089081541-TGG-TGGGGGGGCCCCCCCCCCCCCGGGGGGGGGGGGGGGGGGGGGGGGGGGGGGGGGG	chr6	89081541	TGG	TGGGGGGGCCCCCCCCCCCCCGGGGGGGGGGGGGGGGGGGGGGGGGGGGGGGGGG	80295	VQSRTrancheINDEL99.00to99.50	0	none	9e-6	0	0	9e-6
chr6-089081541-TGG-TGGGGGGGCCCCCCCCCCCCCGGGGGGGGGGGGGGGGGGGGGGGGGGGGGGGGGGGG	chr6	89081541	TGG	TGGGGGGGCCCCCCCCCCCCCGGGGGGGGGGGGGGGGGGGGGGGGGGGGGGGGGGGG	80295	VQSRTrancheINDEL99.00to99.50	0	none	9e-6	0	0	9e-6
chr6-089081541-TGG-TGGGGGGGCCCCCCCCCCCCGGGGGGGGGGGGGGGGGGGGGGGGGGGGGGGGG	chr6	89081541	TGG	TGGGGGGGCCCCCCCCCCCCGGGGGGGGGGGGGGGGGGGGGGGGGGGGGGGGG	80295	VQSRTrancheINDEL99.00to99.50	0	none	0	0	0	1e-6
chr6-089081541-TGG-TGGGGGGGG	chr6	89081541	TGG	TGGGGGGGG	80295	VQSRTrancheINDEL99.00to99.50	0	none	0	0	0	1e-6
chr6-089081541-TGG-TGGGGGGGGCAGCCCCGGCCCCGGGGGGGGGGGGGGGGGGGGGGGGGGGGGGG	chr6	89081541	TGG	TGGGGGGGGCAGCCCCGGCCCCGGGGGGGGGGGGGGGGGGGGGGGGGGGGGGG	80295	VQSRTrancheINDEL99.00to99.50	0	none	0	0	0	1e-6
chr6-089081541-TGG-TGGGGGGGGCCCCCCCCCCCCCCCCGGGGGGGGGGGGGGGGGGGGGGGGGGGGGGGGGG	chr6	89081541	TGG	TGGGGGGGGCCCCCCCCCCCCCCCCGGGGGGGGGGGGGGGGGGGGGGGGGGGGGGGGGG	80295	VQSRTrancheINDEL99.00to99.50	0	none	9e-6	0	0	9e-6
chr6-089081541-TGG-TGGGGGGGGCCCCCCCCCCCCCCCGGGGGGGGGGGGGGGGGGGGGGGGGGGGGGG	chr6	89081541	TGG	TGGGGGGGGCCCCCCCCCCCCCCCGGGGGGGGGGGGGGGGGGGGGGGGGGGGGGG	80295	VQSRTrancheINDEL99.00to99.50	0	none	0	0	0	1e-6
chr6-089081541-TGG-TGGGGGGGGCCCCCCCCCCCCCCCGGGGGGGGGGGGGGGGGGGGGGGGGGGGGGGG	chr6	89081541	TGG	TGGGGGGGGCCCCCCCCCCCCCCCGGGGGGGGGGGGGGGGGGGGGGGGGGGGGGGG	80295	VQSRTrancheINDEL99.00to99.50	0	none	9e-6	0	0	9e-6
chr6-089081541-TGG-TGGGGGGGGCCCCCCCCCCCCCCCGGGGGGGGGGGGGGGGGGGGGGGGGGGGGGGGG	chr6	89081541	TGG	TGGGGGGGGCCCCCCCCCCCCCCCGGGGGGGGGGGGGGGGGGGGGGGGGGGGGGGGG	80295	VQSRTrancheINDEL99.00to99.50	0	none	0	0	0	1e-6
chr6-089081541-TGG-TGGGGGGGGCCCCCCCCCCCCCCCGGGGGGGGGGGGGGGGGGGGGGGGGGGTGGGG	chr6	89081541	TGG	TGGGGGGGGCCCCCCCCCCCCCCCGGGGGGGGGGGGGGGGGGGGGGGGGGGTGGGG	80295	VQSRTrancheINDEL99.00to99.50	0	none	9e-6	0	0	9e-6
chr6-089081541-TGG-TGGGGGGGGCCCCCCCCCCCCCCGCGGGGGGGGGGGGGGGGGGGGGGGGGGGGGGGGGG	chr6	89081541	TGG	TGGGGGGGGCCCCCCCCCCCCCCGCGGGGGGGGGGGGGGGGGGGGGGGGGGGGGGGGGG	80295	VQSRTrancheINDEL99.00to99.50	0	none	9e-6	0	0	9e-6
chr6-089081541-TGG-TGGGGGGGGCCCCCCCCCCCCCCGGGGGGGGGGGGGGGGGGGGGGGGGGGGGGG	chr6	89081541	TGG	TGGGGGGGGCCCCCCCCCCCCCCGGGGGGGGGGGGGGGGGGGGGGGGGGGGGGG	80295	VQSRTrancheINDEL99.00to99.50	0	none	9e-6	0	0	9e-6
chr6-089081541-TGG-TGGGGGGGGCCCCCCCCCCCCCCGGGGGGGGGGGGGGGGGGGGGGGGGGGGGGGG	chr6	89081541	TGG	TGGGGGGGGCCCCCCCCCCCCCCGGGGGGGGGGGGGGGGGGGGGGGGGGGGGGGG	80295	VQSRTrancheINDEL99.00to99.50	0	none	9e-6	0	0	9e-6
chr6-089081541-TGG-TGGGGGGGGCCCCCCCCCCCCCCGGGGGGGGGGGGGGGGGGGGGGGGGGGGGGGGG	chr6	89081541	TGG	TGGGGGGGGCCCCCCCCCCCCCCGGGGGGGGGGGGGGGGGGGGGGGGGGGGGGGGG	80295	VQSRTrancheINDEL99.00to99.50	0	none	5.2999999999999994e-5	0	0	5.2999999999999994e-5
chr6-089081541-TGG-TGGGGGGGGCCCCCCCCCCCCCGGGGGGGGGGGGGGGGGGGGGGGGGGGGGGGG	chr6	89081541	TGG	TGGGGGGGGCCCCCCCCCCCCCGGGGGGGGGGGGGGGGGGGGGGGGGGGGGGGG	80295	VQSRTrancheINDEL99.00to99.50	0	none	3.6999999999999985e-5	0	0	3.6999999999999985e-5
chr6-089081541-TGG-TGGGGGGGGCCCCCCCCCCCCCGGGGGGGGGGGGGGGGGGGGGGGGGGGGGGGGGGG	chr6	89081541	TGG	TGGGGGGGGCCCCCCCCCCCCCGGGGGGGGGGGGGGGGGGGGGGGGGGGGGGGGGGG	80295	VQSRTrancheINDEL99.00to99.50	0	none	9e-6	0	0	9e-6
chr6-089081541-TGG-TGGGGGGGGCCCCCCCCCCCCGCCCGGGGGGGGGGGGGGGGGGGGGGGGGGGGGGGGG	chr6	89081541	TGG	TGGGGGGGGCCCCCCCCCCCCGCCCGGGGGGGGGGGGGGGGGGGGGGGGGGGGGGGGG	80295	VQSRTrancheINDEL99.00to99.50	0	none	0	0	0	1e-6
chr6-089081541-TGG-TGGGGGGGGCCCCCCCCCCCCGGGGGGGGGGGGGGGGGGGGGGGGGGGGGGGGG	chr6	89081541	TGG	TGGGGGGGGCCCCCCCCCCCCGGGGGGGGGGGGGGGGGGGGGGGGGGGGGGGGG	80295	VQSRTrancheINDEL99.00to99.50	0	none	9e-6	0	0	9e-6
chr6-089081541-TGG-TGGGGGGGGCCCCCCCCCCCCGGGGGGGGGGGGGGGGGGGGGGGGGGGGGGGGGGG	chr6	89081541	TGG	TGGGGGGGGCCCCCCCCCCCCGGGGGGGGGGGGGGGGGGGGGGGGGGGGGGGGGGG	80295	VQSRTrancheINDEL99.00to99.50	0	none	9e-6	0	0	9e-6
chr6-089081541-TGG-TGGGGGGGGCCCCCCCCCCCCGGGGGGGGGGGGGGGGGGGGGGGGGGGGGGGGGGGG	chr6	89081541	TGG	TGGGGGGGGCCCCCCCCCCCCGGGGGGGGGGGGGGGGGGGGGGGGGGGGGGGGGGGG	80295	VQSRTrancheINDEL99.00to99.50	0	none	9e-6	0	0	9e-6
chr6-089081541-TGG-TGGGGGGGGCCCCCCCCCCCGCCCGGGGGGGGGGGGGGGGGGGGGGGGGGGGGGGG	chr6	89081541	TGG	TGGGGGGGGCCCCCCCCCCCGCCCGGGGGGGGGGGGGGGGGGGGGGGGGGGGGGGG	80295	VQSRTrancheINDEL99.00to99.50	0	none	9e-6	0	0	9e-6
chr6-089081541-TGG-TGGGGGGGGCCCCCCCCCCCGCCGGGGGGGGGGGGGGGGGGGGGGGGGGGGGGGGGG	chr6	89081541	TGG	TGGGGGGGGCCCCCCCCCCCGCCGGGGGGGGGGGGGGGGGGGGGGGGGGGGGGGGGG	80295	VQSRTrancheINDEL99.00to99.50	0	none	9e-6	0	0	9e-6
chr6-089081541-TGG-TGGGGGGGGCCCCCCCCCCGCCGGGGGGGGGGGGGGGGGGGGGGGGGGGGGGGGG	chr6	89081541	TGG	TGGGGGGGGCCCCCCCCCCGCCGGGGGGGGGGGGGGGGGGGGGGGGGGGGGGGGG	80295	VQSRTrancheINDEL99.00to99.50	0	none	9e-6	0	0	9e-6
chr6-089081541-TGG-TGGGGGGGGCCCCCCCCCCGGGGGGGGGGGGGGGGGGGGGGGGGGGGGGG	chr6	89081541	TGG	TGGGGGGGGCCCCCCCCCCGGGGGGGGGGGGGGGGGGGGGGGGGGGGGGG	80295	VQSRTrancheINDEL99.00to99.50	0	none	0	0	0	1e-6
chr6-089081541-TGG-TGGGGGGGGCCCCCCCCCCGGGGGGGGGGGGGGGGGGGGGGGGGGGGGGGGGG	chr6	89081541	TGG	TGGGGGGGGCCCCCCCCCCGGGGGGGGGGGGGGGGGGGGGGGGGGGGGGGGGG	80295	VQSRTrancheINDEL99.00to99.50	0	none	9e-6	0	0	9e-6
chr6-089081541-TGG-TGGGGGGGGCCCCCCCCCCGGGGGGGGGGGGGGGGGGGGGGGGGGGGGGGGGGG	chr6	89081541	TGG	TGGGGGGGGCCCCCCCCCCGGGGGGGGGGGGGGGGGGGGGGGGGGGGGGGGGGG	80295	VQSRTrancheINDEL99.00to99.50	0	none	0	0	0	1e-6
chr6-089081541-TGG-TGGGGGGGGCCCCCCCCCCGGGGGGGGGGGGGGGGGGGGGGGGGGGGGGGGGGGGG	chr6	89081541	TGG	TGGGGGGGGCCCCCCCCCCGGGGGGGGGGGGGGGGGGGGGGGGGGGGGGGGGGGGG	80295	VQSRTrancheINDEL99.00to99.50	0	none	9e-6	0	0	9e-6
chr6-089081541-TGG-TGGGGGGGGCCCCCCCCCGCCCCGGGGGGGGGGGGGGGGGGGGGGGGGGGGGGGG	chr6	89081541	TGG	TGGGGGGGGCCCCCCCCCGCCCCGGGGGGGGGGGGGGGGGGGGGGGGGGGGGGGG	80295	VQSRTrancheINDEL99.00to99.50	0	none	9e-6	0	0	9e-6
chr6-089081541-TGG-TGGGGGGGGCCCCCCCCCGGGGGGGGGGGGGGGGGGGGGGGGGGGGGGGGG	chr6	89081541	TGG	TGGGGGGGGCCCCCCCCCGGGGGGGGGGGGGGGGGGGGGGGGGGGGGGGGG	80295	VQSRTrancheINDEL99.00to99.50	0	none	9e-6	0	0	9e-6
chr6-089081541-TGG-TGGGGGGGGCGCACCGGCCCCGGGGGGGGGGGGGGGGGGGGGGGGGGGGGGG	chr6	89081541	TGG	TGGGGGGGGCGCACCGGCCCCGGGGGGGGGGGGGGGGGGGGGGGGGGGGGGG	80295	VQSRTrancheINDEL99.00to99.50	0	none	9e-6	0	0	9e-6
chr6-089081541-TGG-TGGGGGGGGG	chr6	89081541	TGG	TGGGGGGGGG	80295	VQSRTrancheINDEL99.00to99.50	0	none	3.6999999999999985e-5	0	0	3.6999999999999985e-5
chr6-089081541-TGG-TGGGGGGGGGCCCCCCCCCCCCCCGGGGGGGGGGGGGGGGGGGGGGGGGGGGGGGG	chr6	89081541	TGG	TGGGGGGGGGCCCCCCCCCCCCCCGGGGGGGGGGGGGGGGGGGGGGGGGGGGGGGG	80295	VQSRTrancheINDEL99.00to99.50	0	none	9e-6	0	0	9e-6
chr6-089081541-TGG-TGGGGGGGGGCCCCCCCCCCCCCCGGGGGGGGGGGGGGGGGGGGGGGGGGGGGGGGG	chr6	89081541	TGG	TGGGGGGGGGCCCCCCCCCCCCCCGGGGGGGGGGGGGGGGGGGGGGGGGGGGGGGGG	80295	VQSRTrancheINDEL99.00to99.50	0	none	9e-6	0	0	9e-6
chr6-089081541-TGG-TGGGGGGGGGCCCCCCCCCCCCCCGGGGGGGGGGGGGGGGGGGGGGGGGGGGGGGGGG	chr6	89081541	TGG	TGGGGGGGGGCCCCCCCCCCCCCCGGGGGGGGGGGGGGGGGGGGGGGGGGGGGGGGGG	80295	VQSRTrancheINDEL99.00to99.50	0	none	9e-6	0	0	9e-6
chr6-089081541-TGG-TGGGGGGGGGCCCCCCCCCCCCGGGGGGGGGGGGGGGGGGGGGGGGGGGGGGGGGGGG	chr6	89081541	TGG	TGGGGGGGGGCCCCCCCCCCCCGGGGGGGGGGGGGGGGGGGGGGGGGGGGGGGGGGGG	80295	VQSRTrancheINDEL99.00to99.50	0	none	9e-6	0	0	9e-6
chr6-089081541-TGG-TGGGGGGGGGCTCCCCCCCCCCCCCGGGGGGGGGGGGGGGGGGGGGGGGGGGGGGGGG	chr6	89081541	TGG	TGGGGGGGGGCTCCCCCCCCCCCCCGGGGGGGGGGGGGGGGGGGGGGGGGGGGGGGGG	80295	VQSRTrancheINDEL99.00to99.50	0	none	0	0	0	1e-6
chr6-089081541-TGG-TGGGGGGGGGG	chr6	89081541	TGG	TGGGGGGGGGG	80295	VQSRTrancheINDEL99.00to99.50	0	none	3.6999999999999985e-5	0	0	3.6999999999999985e-5
chr6-089081541-TGG-TGGGGGGGGGGCCCCCCCCCCCCCCCGGGGGGGGGGGGGGGGGGGGGGGGGGGGGGGG	chr6	89081541	TGG	TGGGGGGGGGGCCCCCCCCCCCCCCCGGGGGGGGGGGGGGGGGGGGGGGGGGGGGGGG	80295	VQSRTrancheINDEL99.00to99.50	0	none	9e-6	0	0	9e-6
chr6-089081541-TGG-TGGGGGGGGGGCCCCCCCCCCCCCCCGGGGGGGGGGGGGGGGGGGGGGGGGGGGGGGGGGG	chr6	89081541	TGG	TGGGGGGGGGGCCCCCCCCCCCCCCCGGGGGGGGGGGGGGGGGGGGGGGGGGGGGGGGGGG	80295	VQSRTrancheINDEL99.00to99.50	0	none	0	0	0	1e-6
chr6-089081541-TGG-TGGGGGGGGGGCCCCCCCCCCCCCGGGGGGGGGGGGGGGGGGGGGGGGGGGGGGGGGG	chr6	89081541	TGG	TGGGGGGGGGGCCCCCCCCCCCCCGGGGGGGGGGGGGGGGGGGGGGGGGGGGGGGGGG	80295	VQSRTrancheINDEL99.00to99.50	0	none	9e-6	0	0	9e-6
chr6-089081541-TGG-TGGGGGGGGGGCCCCCCCCCCCGCCCGGGGGGGGGGGGGGGGGGGGGGGGGGGGGGGG	chr6	89081541	TGG	TGGGGGGGGGGCCCCCCCCCCCGCCCGGGGGGGGGGGGGGGGGGGGGGGGGGGGGGGG	80295	VQSRTrancheINDEL99.00to99.50	0	none	9e-6	0	0	9e-6
chr6-089081541-TGG-TGGGGGGGGGGCCCCCCCCCCCGGGGGGGGGGGGGGGGGGGGGGGGGGGGGGGGG	chr6	89081541	TGG	TGGGGGGGGGGCCCCCCCCCCCGGGGGGGGGGGGGGGGGGGGGGGGGGGGGGGGG	80295	VQSRTrancheINDEL99.00to99.50	0	none	9e-6	0	0	9e-6
chr6-089081541-TGG-TGGGGGGGGGGCCCCCCCCCCGGGGGGGGGGGGGGGGGGGGGGGGGGGGGGGGGG	chr6	89081541	TGG	TGGGGGGGGGGCCCCCCCCCCGGGGGGGGGGGGGGGGGGGGGGGGGGGGGGGGGG	80295	VQSRTrancheINDEL99.00to99.50	0	none	9e-6	0	0	9e-6
chr6-089081541-TGG-TGGGGGGGGGGCCCCCCCCCGGGGGGGGGGGGGGGGGGGGGGGGGGGGGGGGG	chr6	89081541	TGG	TGGGGGGGGGGCCCCCCCCCGGGGGGGGGGGGGGGGGGGGGGGGGGGGGGGGG	80295	VQSRTrancheINDEL99.00to99.50	0	none	9e-6	0	0	9e-6
chr6-089081541-TGG-TGGGGGGGGGGCCCCCCCCCGGGGGGGGGGGGGGGGGGGGGGGGGGGGGGGGGGGGGG	chr6	89081541	TGG	TGGGGGGGGGGCCCCCCCCCGGGGGGGGGGGGGGGGGGGGGGGGGGGGGGGGGGGGGG	80295	VQSRTrancheINDEL99.00to99.50	0	none	9e-6	0	0	9e-6
chr6-089081541-TGG-TGGGGGGGGGGGCCCCCCCCCCCGGGGGGGGGGGGGGGGGGGGGGGGGGGGGGGGGGGGG	chr6	89081541	TGG	TGGGGGGGGGGGCCCCCCCCCCCGGGGGGGGGGGGGGGGGGGGGGGGGGGGGGGGGGGGG	80295	VQSRTrancheINDEL99.00to99.50	0	none	9e-6	0	0	9e-6
chr6-089081541-TGG-TGGGGGGGGGGGCCCCCCCCCCGGGGGGGGGGGGGGGGGGGGGGGGGGGGGGGGGGGG	chr6	89081541	TGG	TGGGGGGGGGGGCCCCCCCCCCGGGGGGGGGGGGGGGGGGGGGGGGGGGGGGGGGGGG	80295	VQSRTrancheINDEL99.00to99.50	0	none	9e-6	0	0	9e-6
chr6-089081541-TGG-TGGGGGGGGGGGG	chr6	89081541	TGG	TGGGGGGGGGGGG	80295	VQSRTrancheINDEL99.00to99.50	0	none	0	0	0	1e-6
chr6-089081541-TGG-TGGGGGGGGGGGGCCCCCCCCCCCCGGGGGGGGGGGGGGGGGGGGGGGGGGGGGGGG	chr6	89081541	TGG	TGGGGGGGGGGGGCCCCCCCCCCCCGGGGGGGGGGGGGGGGGGGGGGGGGGGGGGGG	80295	VQSRTrancheINDEL99.00to99.50	0	none	9e-6	0	0	9e-6
chr6-089081541-TGG-TGGGGGGGGGGGGG	chr6	89081541	TGG	TGGGGGGGGGGGGG	80295	VQSRTrancheINDEL99.00to99.50	0	none	3.150000000000005e-4	0	0	3.150000000000005e-4
chr6-089081541-TGG-TGGGGGGGGGGGGGAGGGGGGG	chr6	89081541	TGG	TGGGGGGGGGGGGGAGGGGGGG	80295	VQSRTrancheINDEL99.00to99.50	0	none	9e-6	0	0	9e-6
chr6-089081541-TGG-TGGGGGGGGGGGGGCCCCCCCCCCCCCCCGGGGGGGGGGGGGGGGGGGGGGGGGGGGGGGGG	chr6	89081541	TGG	TGGGGGGGGGGGGGCCCCCCCCCCCCCCCGGGGGGGGGGGGGGGGGGGGGGGGGGGGGGGGG	80295	VQSRTrancheINDEL99.00to99.50	0	none	0	0	0	1e-6
chr6-089081541-TGG-TGGGGGGGGGGGGGG	chr6	89081541	TGG	TGGGGGGGGGGGGGG	80295	VQSRTrancheINDEL99.00to99.50	0	none	0.00110399999999999	0	0	0.00110399999999999
chr6-089081541-TGG-TGGGGGGGGGGGGGGG	chr6	89081541	TGG	TGGGGGGGGGGGGGGG	80295	VQSRTrancheINDEL99.00to99.50	0	none	2.720000000000003e-4	0	0	2.720000000000003e-4
chr6-089081541-TGG-TGGGGGGGGGGGGGGGG	chr6	89081541	TGG	TGGGGGGGGGGGGGGGG	80295	VQSRTrancheINDEL99.00to99.50	0	none	4.03e-4	0	0	4.03e-4
chr6-089081541-TGG-TGGGGGGGGGGGGGGGGG	chr6	89081541	TGG	TGGGGGGGGGGGGGGGGG	80295	VQSRTrancheINDEL99.00to99.50	0	none	8.9e-5	0	0	8.9e-5
chr6-089081541-TGG-TGGGGGGGGGGGGGGGGGG	chr6	89081541	TGG	TGGGGGGGGGGGGGGGGGG	80295	VQSRTrancheINDEL99.00to99.50	0	none	1.6699999999999994e-4	0	0	1.6699999999999994e-4
chr6-089081541-TGG-TGGGGGGGGGGGGGGGGGGG	chr6	89081541	TGG	TGGGGGGGGGGGGGGGGGGG	80295	VQSRTrancheINDEL99.00to99.50	0	none	7.950000000000004e-4	0	0	7.950000000000004e-4
chr6-089081541-TGG-TGGGGGGGGGGGGGGGGGGGG	chr6	89081541	TGG	TGGGGGGGGGGGGGGGGGGGG	80295	VQSRTrancheINDEL99.00to99.50	0	none	1.27e-4	0	0	1.27e-4
chr6-089081541-TGG-TGGGGGGGGGGGGGGGGGGGGG	chr6	89081541	TGG	TGGGGGGGGGGGGGGGGGGGGG	80295	VQSRTrancheINDEL99.00to99.50	0	none	1.27e-4	0	0	1.27e-4
chr6-089081541-TGG-TGGGGGGGGGGGGGGGGGGGGGG	chr6	89081541	TGG	TGGGGGGGGGGGGGGGGGGGGGG	80295	VQSRTrancheINDEL99.00to99.50	0	none	0.00468	0	0	0.00468
chr6-089081541-TGG-TGGGGGGGGGGGGGGGGGGGGGGG	chr6	89081541	TGG	TGGGGGGGGGGGGGGGGGGGGGGG	80295	VQSRTrancheINDEL99.00to99.50	0	none	0.006218	0	0	0.006218
chr6-089081541-TGG-TGGGGGGGGGGGGGGGGGGGGGGGG	chr6	89081541	TGG	TGGGGGGGGGGGGGGGGGGGGGGGG	80295	VQSRTrancheINDEL99.00to99.50	0	none	8.66e-4	0	0	8.66e-4
chr6-089081541-TGG-TGGGGGGGGGGGGGGGGGGGGGGGGG	chr6	89081541	TGG	TGGGGGGGGGGGGGGGGGGGGGGGGG	80295	VQSRTrancheINDEL99.00to99.50	0	none	4.260000000000005e-4	0	0	4.260000000000005e-4
chr6-089081541-TGG-TGGGGGGGGGGGGGGGGGGGGGGGGGG	chr6	89081541	TGG	TGGGGGGGGGGGGGGGGGGGGGGGGGG	80295	VQSRTrancheINDEL99.00to99.50	0	none	1.0699999999999996e-4	0	0	1.0699999999999996e-4
chr6-089081541-TGG-TGGGGGGGGGGGGGGGGGGGGGGGGGGG	chr6	89081541	TGG	TGGGGGGGGGGGGGGGGGGGGGGGGGGG	80295	VQSRTrancheINDEL99.00to99.50	0	none	8.9e-5	0	0	8.9e-5
chr6-089081541-TGG-TGGGGGGGGGGGGGGGGGGGGGGGGGGGG	chr6	89081541	TGG	TGGGGGGGGGGGGGGGGGGGGGGGGGGGG	80295	VQSRTrancheINDEL99.00to99.50	0	none	2.2000000000000003e-5	0	0	2.2000000000000003e-5
chr6-089081541-TGG-TGGGGGGGGGGGGGGGGGGGGGGGGGGGGG	chr6	89081541	TGG	TGGGGGGGGGGGGGGGGGGGGGGGGGGGGG	80295	VQSRTrancheINDEL99.00to99.50	0	none	9e-6	0	0	9e-6
chr6-089081541-TGG-TGGGGGGGGGGGGGGGGGGGGGGGGGGGGGG	chr6	89081541	TGG	TGGGGGGGGGGGGGGGGGGGGGGGGGGGGGG	80295	VQSRTrancheINDEL99.00to99.50	0	none	9e-6	0	0	9e-6
chr6-089081541-TGG-TGGGGGGGGGGGGGGGGGGGGGGGGGGGGGGGGGGGGGGGGGGG	chr6	89081541	TGG	TGGGGGGGGGGGGGGGGGGGGGGGGGGGGGGGGGGGGGGGGGGG	80295	VQSRTrancheINDEL99.00to99.50	0	none	9e-6	0	0	9e-6
chr6-089081541-TGG-TGGGGGGGGGGGGGGGGGGGGGGGGGGGGGGGGGGGGGGGGGGGGG	chr6	89081541	TGG	TGGGGGGGGGGGGGGGGGGGGGGGGGGGGGGGGGGGGGGGGGGGGG	80295	VQSRTrancheINDEL99.00to99.50	0	none	0	0	0	1e-6
chr6-089081541-TGG-TGGGGGGGGGGGGGGGGGGGGGGGGGGGTTGGGGGGGGGGGGG	chr6	89081541	TGG	TGGGGGGGGGGGGGGGGGGGGGGGGGGGTTGGGGGGGGGGGGG	80295	VQSRTrancheINDEL99.00to99.50	0	none	9e-6	0	0	9e-6
chr6-089081541-TGG-TGGGGGGGTGGAGCCCCTCCCCCGGGGGGGGGGGGGGGGGGGGGGGGGGGGGGG	chr6	89081541	TGG	TGGGGGGGTGGAGCCCCTCCCCCGGGGGGGGGGGGGGGGGGGGGGGGGGGGGGG	80295	VQSRTrancheINDEL99.00to99.50	0	none	0	0	0	1e-6
chr6-089081549-G-C	chr6	89081549	G	C	17617	VQSRTrancheINDEL99.50to99.90	1.2212e-4	nfe	0.01025599999999999	0	0	0.01025599999999999
chr6-089081549-G-GC	chr6	89081549	G	GC	17617	VQSRTrancheINDEL99.50to99.90	1.237e-5	nfe	4.260000000000005e-4	0	0	4.260000000000005e-4
chr6-089081549-G-GCC	chr6	89081549	G	GCC	17617	VQSRTrancheINDEL99.50to99.90	2.968e-5	nfe	1.47e-4	0	0	1.47e-4
chr6-089081549-G-GCCC	chr6	89081549	G	GCCC	17617	VQSRTrancheINDEL99.50to99.90	0	none	1.0699999999999996e-4	0	0	1.0699999999999996e-4
chr6-089081549-G-GCCCC	chr6	89081549	G	GCCCC	17617	VQSRTrancheINDEL99.50to99.90	0	none	9e-6	0	0	9e-6
chr6-089081549-G-GCCCCC	chr6	89081549	G	GCCCCC	17617	VQSRTrancheINDEL99.50to99.90	0	none	0	0	0	1e-6
chr6-089081549-G-GCCCCCCCCCCCCCCCGGGGGGGGGGGGGGGGGGGGGGGGGGGGGGGGGGGGGGC	chr6	89081549	G	GCCCCCCCCCCCCCCCGGGGGGGGGGGGGGGGGGGGGGGGGGGGGGGGGGGGGGC	17617	VQSRTrancheINDEL99.50to99.90	0	none	9e-6	0	0	9e-6
chr6-089081549-G-GCCCCCCCCCCCCCCCGGGGGGGGGGGGGGGGGGGGGGGGGGGGGGGGGGGGGGCC	chr6	89081549	G	GCCCCCCCCCCCCCCCGGGGGGGGGGGGGGGGGGGGGGGGGGGGGGGGGGGGGGCC	17617	VQSRTrancheINDEL99.50to99.90	0	none	0	0	0	1e-6
chr6-089081549-G-GCCCCCCCCCCCCCCGGGGGGGGGGGGGGGGGGGGGGGGGGGGGGGGGGGGGC	chr6	89081549	G	GCCCCCCCCCCCCCCGGGGGGGGGGGGGGGGGGGGGGGGGGGGGGGGGGGGGC	17617	VQSRTrancheINDEL99.50to99.90	0	none	9e-6	0	0	9e-6
chr6-089081549-G-GCCCCCCCCCCCCCCGGGGGGGGGGGGGGGGGGGGGGGGGGGGGGGGGGGGGGCC	chr6	89081549	G	GCCCCCCCCCCCCCCGGGGGGGGGGGGGGGGGGGGGGGGGGGGGGGGGGGGGGCC	17617	VQSRTrancheINDEL99.50to99.90	0	none	9e-6	0	0	9e-6
chr6-089081549-G-GCCCCCCCCCCCCCGGGGGGGGGGGGGGGGGGGGGGGGGGGGGGGGGGGGGC	chr6	89081549	G	GCCCCCCCCCCCCCGGGGGGGGGGGGGGGGGGGGGGGGGGGGGGGGGGGGGC	17617	VQSRTrancheINDEL99.50to99.90	0	none	9e-6	0	0	9e-6
chr6-089081549-G-GCCCCCCCCCCCCCGGGGGGGGGGGGGGGGGGGGGGGGGGGGGGGGGGGGGGC	chr6	89081549	G	GCCCCCCCCCCCCCGGGGGGGGGGGGGGGGGGGGGGGGGGGGGGGGGGGGGGC	17617	VQSRTrancheINDEL99.50to99.90	0	none	9e-6	0	0	9e-6
chr6-089081549-G-GCCCCCCCCCCCCCGGGGGGGGGGGGGGGGGGGGGGGGGGGGGGGGGGGGGGGC	chr6	89081549	G	GCCCCCCCCCCCCCGGGGGGGGGGGGGGGGGGGGGGGGGGGGGGGGGGGGGGGC	17617	VQSRTrancheINDEL99.50to99.90	0	none	3.6999999999999985e-5	0	0	3.6999999999999985e-5
chr6-089081549-G-GCCCCCCCCCCCCCGGGGGGGGGGGGGGGGGGGGGGGGGGGGGGGGGGGGGGGGC	chr6	89081549	G	GCCCCCCCCCCCCCGGGGGGGGGGGGGGGGGGGGGGGGGGGGGGGGGGGGGGGGC	17617	VQSRTrancheINDEL99.50to99.90	0	none	3.6999999999999985e-5	0	0	3.6999999999999985e-5
chr6-089081549-G-GCCCCCCCCCCCCCGGGGGGGGGGGGGGGGGGGGGGGGGGGGGGGGGGGGGGGGCCC	chr6	89081549	G	GCCCCCCCCCCCCCGGGGGGGGGGGGGGGGGGGGGGGGGGGGGGGGGGGGGGGGCCC	17617	VQSRTrancheINDEL99.50to99.90	0	none	0	0	0	1e-6
chr6-089081549-G-GCCCCCCCCCCCCCGGGGGGGGGGGGGGGGGGGGGGGGGGGGGGGGGGGGGGGGGCCC	chr6	89081549	G	GCCCCCCCCCCCCCGGGGGGGGGGGGGGGGGGGGGGGGGGGGGGGGGGGGGGGGGCCC	17617	VQSRTrancheINDEL99.50to99.90	0	none	0	0	0	1e-6
chr6-089081549-G-GCCCCCCCCCCCCCGGGGGGGGGGGGGGGGGGGGGGGGGGGGGGGGGGGGGGGGGGC	chr6	89081549	G	GCCCCCCCCCCCCCGGGGGGGGGGGGGGGGGGGGGGGGGGGGGGGGGGGGGGGGGGC	17617	VQSRTrancheINDEL99.50to99.90	0	none	9e-6	0	0	9e-6
chr6-089081549-G-GCCCCCCCCCCCCCGGGGGGGGGGGGGGGGGGGGGGGGGGGGGGGGGGGGGGGGGGGC	chr6	89081549	G	GCCCCCCCCCCCCCGGGGGGGGGGGGGGGGGGGGGGGGGGGGGGGGGGGGGGGGGGGC	17617	VQSRTrancheINDEL99.50to99.90	0	none	2.2000000000000003e-5	0	0	2.2000000000000003e-5
chr6-089081549-G-GCCCCCCCCCCCCGCCGGGGGGGGGGGGGGGGGGGGGGGGGGGGGGGGGGGGGGCCC	chr6	89081549	G	GCCCCCCCCCCCCGCCGGGGGGGGGGGGGGGGGGGGGGGGGGGGGGGGGGGGGGCCC	17617	VQSRTrancheINDEL99.50to99.90	0	none	0	0	0	1e-6
chr6-089081549-G-GCCCCCCCCCCCCGGGGGGGGGGGGGGGGGGGGGGGGGGGGGGGGGGGGC	chr6	89081549	G	GCCCCCCCCCCCCGGGGGGGGGGGGGGGGGGGGGGGGGGGGGGGGGGGGC	17617	VQSRTrancheINDEL99.50to99.90	0	none	9e-6	0	0	9e-6
chr6-089081549-G-GCCCCCCCCCCCCGGGGGGGGGGGGGGGGGGGGGGGGGGGGGGGGGGGGCC	chr6	89081549	G	GCCCCCCCCCCCCGGGGGGGGGGGGGGGGGGGGGGGGGGGGGGGGGGGGCC	17617	VQSRTrancheINDEL99.50to99.90	0	none	0	0	0	1e-6
chr6-089081549-G-GCCCCCCCCCCCCGGGGGGGGGGGGGGGGGGGGGGGGGGGGGGGGGGGGGGGC	chr6	89081549	G	GCCCCCCCCCCCCGGGGGGGGGGGGGGGGGGGGGGGGGGGGGGGGGGGGGGGC	17617	VQSRTrancheINDEL99.50to99.90	0	none	0	0	0	1e-6
chr6-089081549-G-GCCCCCCCCCCCCGGGGGGGGGGGGGGGGGGGGGGGGGGGGGGGGGGGGGGGGGCC	chr6	89081549	G	GCCCCCCCCCCCCGGGGGGGGGGGGGGGGGGGGGGGGGGGGGGGGGGGGGGGGGCC	17617	VQSRTrancheINDEL99.50to99.90	0	none	0	0	0	1e-6
chr6-089081549-G-GCCCCCCCCCCCCGGGGGGGGGGGGGGGGGGGGGGGGGGGGGGGGGGGGGGGGGGGGGC	chr6	89081549	G	GCCCCCCCCCCCCGGGGGGGGGGGGGGGGGGGGGGGGGGGGGGGGGGGGGGGGGGGGGC	17617	VQSRTrancheINDEL99.50to99.90	0	none	9e-6	0	0	9e-6
chr6-089081549-G-GCCCCCCCCCCCGGGGGGGGGGGGGGGGGGGGGGGGGGGGGGGGGGGGCCC	chr6	89081549	G	GCCCCCCCCCCCGGGGGGGGGGGGGGGGGGGGGGGGGGGGGGGGGGGGCCC	17617	VQSRTrancheINDEL99.50to99.90	0	none	0	0	0	1e-6
chr6-089081549-G-GCCCCCCCCCCCGGGGGGGGGGGGGGGGGGGGGGGGGGGGGGGGGGGGGGGGC	chr6	89081549	G	GCCCCCCCCCCCGGGGGGGGGGGGGGGGGGGGGGGGGGGGGGGGGGGGGGGGC	17617	VQSRTrancheINDEL99.50to99.90	0	none	0	0	0	1e-6
chr6-089081549-G-GCCCCCCCCCCCGGGGGGGGGGGGGGGGGGGGGGGGGGGGGGGGGGGGGGGGGCCC	chr6	89081549	G	GCCCCCCCCCCCGGGGGGGGGGGGGGGGGGGGGGGGGGGGGGGGGGGGGGGGGCCC	17617	VQSRTrancheINDEL99.50to99.90	0	none	9e-6	0	0	9e-6
chr6-089081549-G-GCCCCCCCCCCCGGGGGGGGGGGGGGGGGGGGGGGGGGGGGGGGGGGGGGGGGGC	chr6	89081549	G	GCCCCCCCCCCCGGGGGGGGGGGGGGGGGGGGGGGGGGGGGGGGGGGGGGGGGGC	17617	VQSRTrancheINDEL99.50to99.90	0	none	0	0	0	1e-6
chr6-089081549-G-GCCCCCCCCCCGGGGGGGGGGGGGGGGGGGGGGGGGGGGGGGGGGGGGGGGC	chr6	89081549	G	GCCCCCCCCCCGGGGGGGGGGGGGGGGGGGGGGGGGGGGGGGGGGGGGGGGC	17617	VQSRTrancheINDEL99.50to99.90	0	none	0	0	0	1e-6
chr6-089081549-G-GCCCCCCCCCCGGGGGGGGGGGGGGGGGGGGGGGGGGGGGGGGGGGGGGGGGC	chr6	89081549	G	GCCCCCCCCCCGGGGGGGGGGGGGGGGGGGGGGGGGGGGGGGGGGGGGGGGGC	17617	VQSRTrancheINDEL99.50to99.90	0	none	0	0	0	1e-6
chr6-089081549-G-GCCCCCCCCCGCGGGGGGGGGGGGGGGGGGGGGGGGGGGGGGGGGGGGGGGGGGGGC	chr6	89081549	G	GCCCCCCCCCGCGGGGGGGGGGGGGGGGGGGGGGGGGGGGGGGGGGGGGGGGGGGGC	17617	VQSRTrancheINDEL99.50to99.90	0	none	0	0	0	1e-6
chr6-089081549-G-GCCCCCCCCCGGGGCGGGGGGGGGGGGGGGGGGGGGGGGGGGGGGGGGGGGGGGC	chr6	89081549	G	GCCCCCCCCCGGGGCGGGGGGGGGGGGGGGGGGGGGGGGGGGGGGGGGGGGGGGC	17617	VQSRTrancheINDEL99.50to99.90	0	none	0	0	0	1e-6
chr6-089081549-G-GCCCCCCCCGCCCCCGGGGGGGGGGGGGGGGGGGGGGGGGGGGGGGGGGGGCC	chr6	89081549	G	GCCCCCCCCGCCCCCGGGGGGGGGGGGGGGGGGGGGGGGGGGGGGGGGGGGCC	17617	VQSRTrancheINDEL99.50to99.90	0	none	0	0	0	1e-6
chr6-089081549-G-GCCCCCCCCGCCCGGGGGGGGGGGGGGGGGGGGGGGGGGGGGGGGGGGGGGGGGCC	chr6	89081549	G	GCCCCCCCCGCCCGGGGGGGGGGGGGGGGGGGGGGGGGGGGGGGGGGGGGGGGGCC	17617	VQSRTrancheINDEL99.50to99.90	0	none	9e-6	0	0	9e-6
chr6-089081549-G-GCGGC	chr6	89081549	G	GCGGC	17617	VQSRTrancheINDEL99.50to99.90	0	none	3.6999999999999985e-5	0	0	3.6999999999999985e-5
chr6-089081549-G-GCGGGGGGGGGGGGGGGC	chr6	89081549	G	GCGGGGGGGGGGGGGGGC	17617	VQSRTrancheINDEL99.50to99.90	0	none	0	0	0	1e-6
chr6-089081549-G-GGACCCCCCCCCCCGGGGGGGGGGGGGGGGGGGGGGGGGGGGGGGGGGGGGGC	chr6	89081549	G	GGACCCCCCCCCCCGGGGGGGGGGGGGGGGGGGGGGGGGGGGGGGGGGGGGGC	17617	VQSRTrancheINDEL99.50to99.90	0	none	0	0	0	1e-6
chr6-089081549-G-GGC	chr6	89081549	G	GGC	17617	VQSRTrancheINDEL99.50to99.90	0	none	8.9e-5	0	0	8.9e-5
chr6-089081549-G-GGCC	chr6	89081549	G	GGCC	17617	VQSRTrancheINDEL99.50to99.90	0	none	3.6999999999999985e-5	0	0	3.6999999999999985e-5
chr6-089081549-G-GGCCCCCCCCC	chr6	89081549	G	GGCCCCCCCCC	17617	VQSRTrancheINDEL99.50to99.90	0	none	0	0	0	1e-6
chr6-089081549-G-GGCCCCCCCCCCCC	chr6	89081549	G	GGCCCCCCCCCCCC	17617	VQSRTrancheINDEL99.50to99.90	0	none	0	0	0	1e-6
chr6-089081549-G-GGCCCCCCCCCCCCC	chr6	89081549	G	GGCCCCCCCCCCCCC	17617	VQSRTrancheINDEL99.50to99.90	0	none	0	0	0	1e-6
chr6-089081549-G-GGCCCCCCCCCCCCCCCCCGGGGGGGGGGGGGGGGGGGGGGGGGGGGGGGGGGGGGGGGC	chr6	89081549	G	GGCCCCCCCCCCCCCCCCCGGGGGGGGGGGGGGGGGGGGGGGGGGGGGGGGGGGGGGGGC	17617	VQSRTrancheINDEL99.50to99.90	0	none	0	0	0	1e-6
chr6-089081549-G-GGCCCCCCCCCCCCCCCGGGGGGGGGGGGGGGGGGGGGGGGGGGGGGGGGGGGC	chr6	89081549	G	GGCCCCCCCCCCCCCCCGGGGGGGGGGGGGGGGGGGGGGGGGGGGGGGGGGGGC	17617	VQSRTrancheINDEL99.50to99.90	0	none	9e-6	0	0	9e-6
chr6-089081549-G-GGCCCCCCCCCCCCCCGGGGGGGGGGGGGGGGGGGGGGGGGGGGGGGGGGGGGGGGGGGC	chr6	89081549	G	GGCCCCCCCCCCCCCCGGGGGGGGGGGGGGGGGGGGGGGGGGGGGGGGGGGGGGGGGGGC	17617	VQSRTrancheINDEL99.50to99.90	0	none	0	0	0	1e-6
chr6-089081549-G-GGCCCCCCCCCCCCCGGGGGGGGGGGGGGGGGGGGGGGGGGGGGGGGGGGGGGGGCC	chr6	89081549	G	GGCCCCCCCCCCCCCGGGGGGGGGGGGGGGGGGGGGGGGGGGGGGGGGGGGGGGGCC	17617	VQSRTrancheINDEL99.50to99.90	0	none	0	0	0	1e-6
chr6-089081549-G-GGCCCCCCCCCCCCGCGGGGGGGGGGGGGGGGGGGGGGGGGGGGGGGGGGGGGGGC	chr6	89081549	G	GGCCCCCCCCCCCCGCGGGGGGGGGGGGGGGGGGGGGGGGGGGGGGGGGGGGGGGC	17617	VQSRTrancheINDEL99.50to99.90	0	none	0	0	0	1e-6
chr6-089081549-G-GGCCCCCCCCCCCCGGGGGGGGGGGGGGGGGGGGGGGGGGGGGGGGGGGGGGC	chr6	89081549	G	GGCCCCCCCCCCCCGGGGGGGGGGGGGGGGGGGGGGGGGGGGGGGGGGGGGGC	17617	VQSRTrancheINDEL99.50to99.90	0	none	9e-6	0	0	9e-6
chr6-089081549-G-GGCCCCCCCCCCCCGGGGGGGGGGGGGGGGGGGGGGGGGGGGGGGGGGGGGGGCCC	chr6	89081549	G	GGCCCCCCCCCCCCGGGGGGGGGGGGGGGGGGGGGGGGGGGGGGGGGGGGGGGCCC	17617	VQSRTrancheINDEL99.50to99.90	0	none	2.2000000000000003e-5	0	0	2.2000000000000003e-5
chr6-089081549-G-GGCCCCCCCCCCGGGGGGGGGGGGGGGGGGGGGGGGGGGGGGGGGGGGGGGC	chr6	89081549	G	GGCCCCCCCCCCGGGGGGGGGGGGGGGGGGGGGGGGGGGGGGGGGGGGGGGC	17617	VQSRTrancheINDEL99.50to99.90	0	none	9e-6	0	0	9e-6
chr6-089081549-G-GGCGGGGGGGGGGGGGGGGGGGGGGGGGGGGGGGGGGGGGGC	chr6	89081549	G	GGCGGGGGGGGGGGGGGGGGGGGGGGGGGGGGGGGGGGGGGC	17617	VQSRTrancheINDEL99.50to99.90	0	none	9e-6	0	0	9e-6
chr6-089081549-G-GGGC	chr6	89081549	G	GGGC	17617	VQSRTrancheINDEL99.50to99.90	0	none	9e-6	0	0	9e-6
chr6-089081549-G-GGGCC	chr6	89081549	G	GGGCC	17617	VQSRTrancheINDEL99.50to99.90	0	none	9e-6	0	0	9e-6
chr6-089081549-G-GGGCCCC	chr6	89081549	G	GGGCCCC	17617	VQSRTrancheINDEL99.50to99.90	0	none	2.2000000000000003e-5	0	0	2.2000000000000003e-5
chr6-089081549-G-GGGCCCCCCCCCCCCCCGGGGGGGGGGGGGGGGGGGGGGGGGGGGGGGGGGGGGGGGC	chr6	89081549	G	GGGCCCCCCCCCCCCCCGGGGGGGGGGGGGGGGGGGGGGGGGGGGGGGGGGGGGGGGC	17617	VQSRTrancheINDEL99.50to99.90	0	none	0	0	0	1e-6
chr6-089081549-G-GGGCCCCCCCCCCCCCGGGGGGGGGGGGGGGGGGGGGGGGGGGGGGGGGGGGGGGC	chr6	89081549	G	GGGCCCCCCCCCCCCCGGGGGGGGGGGGGGGGGGGGGGGGGGGGGGGGGGGGGGGC	17617	VQSRTrancheINDEL99.50to99.90	0	none	9e-6	0	0	9e-6
chr6-089081549-G-GGGCCCCCCCCCCCCCGGGGGGGGGGGGGGGGGGGGGGGGGGGGGGGGGGGGGGGGCGGC	chr6	89081549	G	GGGCCCCCCCCCCCCCGGGGGGGGGGGGGGGGGGGGGGGGGGGGGGGGGGGGGGGGCGGC	17617	VQSRTrancheINDEL99.50to99.90	0	none	0	0	0	1e-6
chr6-089081549-G-GGGCCCCCCCCCCCCGGGGGGGGGGGGGGGGGGGGGGGGGGGGGGGGGGGGGGC	chr6	89081549	G	GGGCCCCCCCCCCCCGGGGGGGGGGGGGGGGGGGGGGGGGGGGGGGGGGGGGGC	17617	VQSRTrancheINDEL99.50to99.90	0	none	9e-6	0	0	9e-6
chr6-089081549-G-GGGGC	chr6	89081549	G	GGGGC	17617	VQSRTrancheINDEL99.50to99.90	0	none	5.2999999999999994e-5	0	0	5.2999999999999994e-5
chr6-089081549-G-GGGGGC	chr6	89081549	G	GGGGGC	17617	VQSRTrancheINDEL99.50to99.90	0	none	9e-6	0	0	9e-6
chr6-089081549-G-GGGGGCC	chr6	89081549	G	GGGGGCC	17617	VQSRTrancheINDEL99.50to99.90	0	none	0	0	0	1e-6
chr6-089081549-G-GGGGGCCCCCCCCCCCCCCGGGGGGGGGGGGGGGGGGGGGGGGGGGGGGGGGGGGGGGGGC	chr6	89081549	G	GGGGGCCCCCCCCCCCCCCGGGGGGGGGGGGGGGGGGGGGGGGGGGGGGGGGGGGGGGGGC	17617	VQSRTrancheINDEL99.50to99.90	0	none	9e-6	0	0	9e-6
chr6-089081549-G-GGGGGGC	chr6	89081549	G	GGGGGGC	17617	VQSRTrancheINDEL99.50to99.90	0	none	9e-6	0	0	9e-6
chr6-089081549-G-GGGGGGGC	chr6	89081549	G	GGGGGGGC	17617	VQSRTrancheINDEL99.50to99.90	0	none	9e-6	0	0	9e-6
chr6-089081549-G-GGGGGGGCC	chr6	89081549	G	GGGGGGGCC	17617	VQSRTrancheINDEL99.50to99.90	2.3759e-4	eas	9e-6	0	0	2.3759e-4
chr6-089081549-G-GGGGGGGGC	chr6	89081549	G	GGGGGGGGC	17617	VQSRTrancheINDEL99.50to99.90	0	none	0	0	0	1e-6
chr6-089081549-G-GGGGGGGGGC	chr6	89081549	G	GGGGGGGGGC	17617	VQSRTrancheINDEL99.50to99.90	0	none	9e-6	0	0	9e-6
chr6-089081549-G-GGGGGGGGGGGGC	chr6	89081549	G	GGGGGGGGGGGGC	17617	VQSRTrancheINDEL99.50to99.90	0	none	9e-6	0	0	9e-6
chr6-089081549-G-GGGGGGGGGGGGGC	chr6	89081549	G	GGGGGGGGGGGGGC	17617	VQSRTrancheINDEL99.50to99.90	0	none	9e-6	0	0	9e-6
chr6-089081549-G-GGGGGGGGGGGGGCC	chr6	89081549	G	GGGGGGGGGGGGGCC	17617	VQSRTrancheINDEL99.50to99.90	0	none	9e-6	0	0	9e-6
chr6-089081549-G-GGGGGGGGGGGGGGC	chr6	89081549	G	GGGGGGGGGGGGGGC	17617	VQSRTrancheINDEL99.50to99.90	0	none	0	0	0	1e-6
chr6-089081549-G-GGGGGGGGGGGGGGCGGGC	chr6	89081549	G	GGGGGGGGGGGGGGCGGGC	17617	VQSRTrancheINDEL99.50to99.90	0	none	9e-6	0	0	9e-6
chr6-089081549-G-GGGGGGGGGGGGGGGC	chr6	89081549	G	GGGGGGGGGGGGGGGC	17617	VQSRTrancheINDEL99.50to99.90	0	none	3.6999999999999985e-5	0	0	3.6999999999999985e-5
chr6-089081549-G-GGGGGGGGGGGGGGGGC	chr6	89081549	G	GGGGGGGGGGGGGGGGC	17617	VQSRTrancheINDEL99.50to99.90	0	none	9e-6	0	0	9e-6
chr6-089081549-G-GGGGGGGGGGGGGGGGCC	chr6	89081549	G	GGGGGGGGGGGGGGGGCC	17617	VQSRTrancheINDEL99.50to99.90	0	none	0	0	0	1e-6
chr6-089081549-G-GGGGGGGGGGGGGGGGGC	chr6	89081549	G	GGGGGGGGGGGGGGGGGC	17617	VQSRTrancheINDEL99.50to99.90	0	none	0	0	0	1e-6
chr6-089081549-G-GGGGGGGGGGGGGGGGGGC	chr6	89081549	G	GGGGGGGGGGGGGGGGGGC	17617	VQSRTrancheINDEL99.50to99.90	0	none	9e-6	0	0	9e-6
chr6-089081549-G-GGGGGGGGGGGGGGGGGGCC	chr6	89081549	G	GGGGGGGGGGGGGGGGGGCC	17617	VQSRTrancheINDEL99.50to99.90	0	none	9e-6	0	0	9e-6
chr6-089081549-G-GGGGGGGGGGGGGGGGGGGC	chr6	89081549	G	GGGGGGGGGGGGGGGGGGGC	17617	VQSRTrancheINDEL99.50to99.90	0	none	0	0	0	1e-6
chr6-089081549-G-GGGGGGGGGGGGGGGGGGGGC	chr6	89081549	G	GGGGGGGGGGGGGGGGGGGGC	17617	VQSRTrancheINDEL99.50to99.90	0	none	9e-6	0	0	9e-6
chr6-089081549-G-GGGGGGGGGGGGGGGGGGGGCC	chr6	89081549	G	GGGGGGGGGGGGGGGGGGGGCC	17617	VQSRTrancheINDEL99.50to99.90	0	none	0	0	0	1e-6
chr6-089081549-G-GGGGGGGGGGGGGGGGGGGGCCC	chr6	89081549	G	GGGGGGGGGGGGGGGGGGGGCCC	17617	VQSRTrancheINDEL99.50to99.90	0	none	0	0	0	1e-6
chr6-089081549-G-GGGGGGGGGGGGGGGGGGGGGC	chr6	89081549	G	GGGGGGGGGGGGGGGGGGGGGC	17617	VQSRTrancheINDEL99.50to99.90	0	none	6.999999999999998e-5	0	0	6.999999999999998e-5
chr6-089081549-G-GGGGGGGGGGGGGGGGGGGGGGC	chr6	89081549	G	GGGGGGGGGGGGGGGGGGGGGGC	17617	VQSRTrancheINDEL99.50to99.90	0	none	9e-6	0	0	9e-6
chr6-089081549-G-GGGGGGGGGGGGGGGGGGGGGGGC	chr6	89081549	G	GGGGGGGGGGGGGGGGGGGGGGGC	17617	VQSRTrancheINDEL99.50to99.90	0	none	0	0	0	1e-6
chr6-089081549-G-GGGGGGGGGGGGGGGGGGGGGGGGCC	chr6	89081549	G	GGGGGGGGGGGGGGGGGGGGGGGGCC	17617	VQSRTrancheINDEL99.50to99.90	0	none	3.6999999999999985e-5	0	0	3.6999999999999985e-5
chr6-089081549-G-GGGGGGGGGGGGGGGGGGGGGGGGGC	chr6	89081549	G	GGGGGGGGGGGGGGGGGGGGGGGGGC	17617	VQSRTrancheINDEL99.50to99.90	0	none	5.2999999999999994e-5	0	0	5.2999999999999994e-5
chr6-089081549-G-GGGGGGGGGGGGGGGGGGGGGGGGGCC	chr6	89081549	G	GGGGGGGGGGGGGGGGGGGGGGGGGCC	17617	VQSRTrancheINDEL99.50to99.90	0	none	0	0	0	1e-6
chr6-089081549-G-GGGGGGGGGGGGGGGGGGGGGGGGGGC	chr6	89081549	G	GGGGGGGGGGGGGGGGGGGGGGGGGGC	17617	VQSRTrancheINDEL99.50to99.90	0	none	6.999999999999998e-5	0	0	6.999999999999998e-5
chr6-089081549-G-GGGGGGGGGGGGGGGGGGGGGGGGGGGC	chr6	89081549	G	GGGGGGGGGGGGGGGGGGGGGGGGGGGC	17617	VQSRTrancheINDEL99.50to99.90	0	none	0	0	0	1e-6
chr6-089081549-G-GGGGGGGGGGGGGGGGGGGGGGGGGGGCC	chr6	89081549	G	GGGGGGGGGGGGGGGGGGGGGGGGGGGCC	17617	VQSRTrancheINDEL99.50to99.90	0	none	0	0	0	1e-6
chr6-089081549-G-GGGGGGGGGGGGGGGGGGGGGGGGGGGGC	chr6	89081549	G	GGGGGGGGGGGGGGGGGGGGGGGGGGGGC	17617	VQSRTrancheINDEL99.50to99.90	0	none	9e-6	0	0	9e-6
chr6-089081549-G-GGGGGGGGGGGGGGGGGGGGGGGGGGGGCC	chr6	89081549	G	GGGGGGGGGGGGGGGGGGGGGGGGGGGGCC	17617	VQSRTrancheINDEL99.50to99.90	0	none	0	0	0	1e-6
chr6-089081549-G-GGGGGGGGGGGGGGGGGGGGGGGGGGGGGGGGGGGGC	chr6	89081549	G	GGGGGGGGGGGGGGGGGGGGGGGGGGGGGGGGGGGGC	17617	VQSRTrancheINDEL99.50to99.90	0	none	9e-6	0	0	9e-6
chr6-089081549-G-GGGGGGGGGGGGGGGGGGGGGGGGGGGGGGGGGGGGCC	chr6	89081549	G	GGGGGGGGGGGGGGGGGGGGGGGGGGGGGGGGGGGGCC	17617	VQSRTrancheINDEL99.50to99.90	0	none	9e-6	0	0	9e-6
chr6-089081549-G-GGGGGGGGGGGGGGGGGGGGGGGGGGGGGGGGGGGGGGGCC	chr6	89081549	G	GGGGGGGGGGGGGGGGGGGGGGGGGGGGGGGGGGGGGGGCC	17617	VQSRTrancheINDEL99.50to99.90	0	none	9e-6	0	0	9e-6
chr6-089081549-G-GGGGGGGGGGGGGGGGGGGGGGGGGGGGGGGGGGGGGGGGC	chr6	89081549	G	GGGGGGGGGGGGGGGGGGGGGGGGGGGGGGGGGGGGGGGGC	17617	VQSRTrancheINDEL99.50to99.90	0	none	9e-6	0	0	9e-6
chr6-089081549-G-GGGGGGGGGGGGGGGGGGGGGGGGGGGGGGGGGGGGGGGGGGC	chr6	89081549	G	GGGGGGGGGGGGGGGGGGGGGGGGGGGGGGGGGGGGGGGGGGC	17617	VQSRTrancheINDEL99.50to99.90	0	none	0	0	0	1e-6
chr6-089081549-G-GGGGGGGGGGGGGGGGGGGGGGGGGGGGGGGGGGGGGGGGGGGC	chr6	89081549	G	GGGGGGGGGGGGGGGGGGGGGGGGGGGGGGGGGGGGGGGGGGGC	17617	VQSRTrancheINDEL99.50to99.90	0	none	9e-6	0	0	9e-6
chr6-089081549-G-GGGTGGGGTGGGGCGGGGGGGGGGGGGGGGGGGGGC	chr6	89081549	G	GGGTGGGGTGGGGCGGGGGGGGGGGGGGGGGGGGGC	17617	VQSRTrancheINDEL99.50to99.90	0	none	9e-6	0	0	9e-6
chr6-089081733-T-G	chr6	89081733	T	G	37	PASS	0	none	0	0	8	1e-6
chr6-089081743-G-A	chr6	89081743	G	A	6540	PASS	0.0082014	nfe	0.002157	0	8	0.0082014
chr6-089084175-G-C	chr6	89084175	G	C	4316645	PASS	0.65957	eas	0.195223	22	134	0.65957
chr6-089096970-T-C	chr6	89096970	T	C	3940	PASS	0	none	0.003032	0	0	0.003032
chr6-089098777-T-*	chr6	89098777	T	*	3936	PASS	0	none	9e-6	0	134	9e-6
chr6-089098777-T-C	chr6	89098777	T	C	3936	PASS	0	none	3.6999999999999985e-5	1	134	3.6999999999999985e-5
chr6-089104992-TC-GC	chr6	89104992	TC	GC	5486606	PASS	0	none	0.7018730000000005	88	130	0.7018730000000005
chr6-089104992-TC-T	chr6	89104992	TC	T	5486606	PASS	0	none	0	0	130	1e-6
chr6-089105053-CAA-C	chr6	89105053	CAA	C	7182257.97	PASS	0	none	0	0	134	1e-6
chr6-089105053-CAA-CA	chr6	89105053	CAA	CA	7182257.97	PASS	0	none	0.6816690000000001	88	134	0.6816690000000001
chr6-089105111-A-G	chr6	89105111	A	G	13402367	PASS	0.83301	eas	0.7256710000000005	90	134	0.83301
chr6-089105832-CA-AA	chr6	89105832	CA	AA	5691	PASS	0	none	8.420000000000002e-4	0	20	8.420000000000002e-4
chr6-089105832-CA-C	chr6	89105832	CA	C	5691	PASS	0.0020199	nfe	0.00129799999999999	0	20	0.0020199
chr6-089105832-CA-CAA	chr6	89105832	CA	CAA	5691	PASS	0	none	6.080000000000004e-4	0	20	6.080000000000004e-4
chr6-089106070-T-C	chr6	89106070	T	C	122546	PASS	0.17768	nfe	0.08044800000000002	0	0	0.17768
chr6-089106866-T-C	chr6	89106866	T	C	199190	PASS	0.034248	nfe	0.02249700000000002	0	34	0.034248
chr6-089107048-C-T	chr6	89107048	C	T	236	PASS	1.963e-5	nfe	0	1	128	1.963e-5
chr6-089107100-G-*	chr6	89107100	G	*	3874506	PASS	0	none	9e-6	0	132	9e-6
chr6-089107100-G-A	chr6	89107100	G	A	3874506	PASS	0.2447	nfe	0.20327200000000004	27	132	0.2447
chr6-089117736-C-A	chr6	89117736	C	A	800594	PASS	0.10574	mid	0.06676100000000001	2	34	0.10574
chr6-089117911-G-*	chr6	89117911	G	*	815	PASS	0	none	0	0	74	1e-6
chr6-089117911-G-C	chr6	89117911	G	C	815	PASS	2.474e-5	eas	9e-6	1	74	2.474e-5
chr6-089117997-C-A	chr6	89117997	C	A	278135	PASS	4.1e-7	nfe	0	0	10	1e-6
chr6-089117997-C-G	chr6	89117997	C	G	278135	PASS	0.043477	nfe	0.022008	0	10	0.043477
chr6-089117998-A-AC	chr6	89117998	A	AC	435	VQSRTrancheINDEL95.00to96.00	1.0014e-4	mid	9e-6	0	10	1.0014e-4
chr6-089117998-A-C	chr6	89117998	A	C	435	VQSRTrancheINDEL95.00to96.00	0	none	0	0	10	1e-6
chr6-089117998-A-G	chr6	89117998	A	G	435	VQSRTrancheINDEL95.00to96.00	0	none	0	0	10	1e-6
chr6-089146670-AG-*	chr6	89146670	AG	*	987	PASS	0	none	0.003043	0	130	0.003043
chr6-089146670-AG-A	chr6	89146670	AG	A	987	PASS	0	none	0	0	130	1e-6
chr6-089146670-AG-CG	chr6	89146670	AG	CG	987	PASS	0	none	0	1	130	1e-6
chr6-089146731-T-C	chr6	89146731	T	C	4732050	PASS	0.53352	afr	0.2727069999999999	43	124	0.53352
chr6-089149132-G-A	chr6	89149132	G	A	2689587	PASS	0.35844	amr	0.25755799999999973	44	134	0.35844
chr6-089153006-T-C	chr6	89153006	T	C	3192541	PASS	0.30222	sas	0.2697579999999998	38	134	0.30222
chr6-089154960-A-G	chr6	89154960	A	G	3189681	PASS	0.5481	afr	0.3004569999999999	46	134	0.5481
chr6-089158261-T-C	chr6	89158261	T	C	3291976	PASS	0.35876	amr	0.26414299999999946	44	134	0.35876
chr6-089158273-A-G	chr6	89158273	A	G	57312	PASS	0.004961	nfe	0.004365	2	134	0.004961
chr6-089158313-A-G	chr6	89158313	A	G	668	PASS	2.032e-5	nfe	0	1	134	2.032e-5
chr6-089158359-A-G	chr6	89158359	A	G	117563	PASS	0.014243	nfe	0.005854	2	134	0.014243
chr6-089158471-G-GT	chr6	89158471	G	GT	5124167.97	PASS	0.49863	afr	0.29861999999999983	44	134	0.49863
chr6-089158471-G-GTT	chr6	89158471	G	GTT	5124167.97	PASS	6.594e-5	amr	2.2000000000000003e-5	0	134	6.594e-5
chr6-089158568-G-A	chr6	89158568	G	A	3406837	PASS	0.49117	afr	0.29336599999999957	43	132	0.49117
chr6-089158568-G-T	chr6	89158568	G	T	3406837	PASS	9.8e-7	nfe	0	0	132	1e-6
chr6-089158598-AG-A	chr6	89158598	AG	A	80236.97	PASS	0.012826	nfe	0.007794	2	134	0.012826
chr6-089161656-C-A	chr6	89161656	C	A	39393	PASS	0	none	0	0	134	1e-6
chr6-089161656-C-T	chr6	89161656	C	T	39393	PASS	0.0042552	nfe	0.002515	2	134	0.0042552
chr6-089161670-T-C	chr6	89161670	T	C	263756	PASS	0.03055	nfe	0.02105	5	132	0.03055
chr6-089161704-AG-A	chr6	89161704	AG	A	169060.97	PASS	0.027408	afr	0.01034599999999999	2	134	0.027408
chr6-089162040-G-A	chr6	89162040	G	A	6480365	PASS	0.53656	afr	0.3104489999999996	46	134	0.53656
chr6-089162502-CT-C	chr6	89162502	CT	C	36972.97	PASS	0.0017804	nfe	0.005234	2	120	0.005234
chr6-089162502-CT-CTT	chr6	89162502	CT	CTT	36972.97	PASS	0	none	0.00961199999999999	3	120	0.00961199999999999
chr6-089162502-CT-CTTT	chr6	89162502	CT	CTTT	36972.97	PASS	0	none	0	0	120	1e-6
chr6-089162780-G-*	chr6	89162780	G	*	108661	PASS	0	none	0.003663	0	0	0.003663
chr6-089162780-G-T	chr6	89162780	G	T	108661	PASS	0.16418	amr	0.06734000000000001	0	0	0.16418
chr6-089162806-GC-G	chr6	89162806	GC	G	87879.97	PASS	0.17768	afr	0.04839800000000002	0	0	0.17768
chr6-089177445-AATCAT-A	chr6	89177445	AATCAT	A	14823.97	PASS	0	none	9e-6	0	0	9e-6
chr6-089177445-AATCAT-AAATATCAT	chr6	89177445	AATCAT	AAATATCAT	14823.97	PASS	0	none	0.007792	0	0	0.007792
chr6-089178525-C-T	chr6	89178525	C	T	53861	PASS	0.011619	mid	0.004007	1	130	0.011619
chr6-089178580-T-C	chr6	89178580	T	C	145921	PASS	0.013187	nfe	0.007068	2	134	0.013187
chr6-089178583-T-C	chr6	89178583	T	C	36608	PASS	0.028301	afr	0.00179199999999999	1	134	0.028301
chr6-089178724-T-C	chr6	89178724	T	C	11653938	PASS	0.47195	amr	0.4251699999999997	64	134	0.47195
chr6-089179025-C-T	chr6	89179025	C	T	18975824	PASS	0.62055	eas	0.3501609999999996	44	134	0.62055
chr6-089180261-AC-A	chr6	89180261	AC	A	169206.97	PASS	0.017676	nfe	0.00805399999999999	2	134	0.017676
chr6-089180522-T-C	chr6	89180522	T	C	77158	PASS	0.0057555	mid	0.003195	1	134	0.0057555
chr6-089181863-T-C	chr6	89181863	T	C	3580064	PASS	0.61493	eas	0.2880349999999993	34	134	0.61493
chr6-089185160-G-A	chr6	89185160	G	A	388221	PASS	0.040944	nfe	0.03054000000000002	6	134	0.040944
chr6-089185249-G-A	chr6	89185249	G	A	5991861	PASS	0.34717	mid	0.2853619999999999	42	134	0.34717
chr6-089185317-G-A	chr6	89185317	G	A	613	PASS	1.46e-5	nfe	0	1	134	1.46e-5
chr6-089185405-T-C	chr6	89185405	T	C	529	PASS	8.1e-6	nfe	0	1	134	8.1e-6
chr6-089185483-G-A	chr6	89185483	G	A	14209703	PASS	0.5261	mid	0.4624349999999994	68	134	0.5261
chr6-089185488-G-A	chr6	89185488	G	A	14031005	PASS	0.52597	mid	0.4624349999999994	68	134	0.52597
chr6-089190045-CAAAA-*	chr6	89190045	CAAAA	*	582712	ExcessHet	0	none	0	0	114	1e-6
chr6-089190045-CAAAA-AAAAA	chr6	89190045	CAAAA	AAAAA	582712	ExcessHet	0	none	9e-6	0	114	9e-6
chr6-089190045-CAAAA-C	chr6	89190045	CAAAA	C	582712	ExcessHet	8.49e-6	nfe	7.099999999999998e-5	0	114	7.099999999999998e-5
chr6-089190045-CAAAA-CA	chr6	89190045	CAAAA	CA	582712	ExcessHet	0	none	0.00181599999999999	0	114	0.00181599999999999
chr6-089190045-CAAAA-CAA	chr6	89190045	CAAAA	CAA	582712	ExcessHet	0	none	0.02527200000000001	5	114	0.02527200000000001
chr6-089190045-CAAAA-CAAA	chr6	89190045	CAAAA	CAAA	582712	ExcessHet	0	none	0.181488	32	114	0.181488
chr6-089190045-CAAAA-CAAAAA	chr6	89190045	CAAAA	CAAAAA	582712	ExcessHet	0	none	0.10505400000000002	16	114	0.10505400000000002
chr6-089190045-CAAAA-CAAAAAA	chr6	89190045	CAAAA	CAAAAAA	582712	ExcessHet	0	none	0.005105	2	114	0.005105
chr6-089190045-CAAAA-CAAAAAAA	chr6	89190045	CAAAA	CAAAAAAA	582712	ExcessHet	0	none	1.27e-4	0	114	1.27e-4
chr6-089190045-CAAAA-CAAAAAAAA	chr6	89190045	CAAAA	CAAAAAAAA	582712	ExcessHet	0	none	9e-6	0	114	9e-6
chr6-089190045-CAAAA-CTAAAA	chr6	89190045	CAAAA	CTAAAA	582712	ExcessHet	0	none	0	0	114	1e-6
chr6-089198067-G-A	chr6	89198067	G	A	102616	PASS	0.034069	afr	0.002265	1	134	0.034069
chr6-089198154-G-A	chr6	89198154	G	A	60149401	PASS	0.95559	eas	0.7993930000000006	109	134	0.95559
chr6-089199485-G-A	chr6	89199485	G	A	992373	PASS	0.081771	nfe	0.04862800000000002	11	134	0.081771
chr6-089201061-T-A	chr6	89201061	T	A	50627	PASS	0.0069887	sas	0.004007	1	132	0.0069887
chr6-089201223-C-T	chr6	89201223	C	T	173029	PASS	0.01434	nfe	0.00781999999999999	3	134	0.01434
chr6-089203389-C-G	chr6	89203389	C	G	20799022	PASS	0.89815	eas	0.6689980000000005	93	134	0.89815
chr6-089203393-G-A	chr6	89203393	G	A	20902103	PASS	0.8981	eas	0.6689980000000005	93	134	0.8981
chr6-089203490-C-T	chr6	89203490	C	T	30398784	PASS	0.89847	eas	0.6691600000000005	93	134	0.89847
chr6-089203499-T-A	chr6	89203499	T	A	29667018	PASS	0.9035	eas	0.6882490000000002	95	134	0.9035
chr6-089203567-T-C	chr6	89203567	T	C	12216669	PASS	0.89645	eas	0.6696750000000005	93	134	0.89645
chr6-089217243-T-C	chr6	89217243	T	C	6280986	PASS	0.36706	amr	0.248949	35	134	0.36706
chr6-089217247-T-C	chr6	89217247	T	C	8613401	PASS	0.46523	afr	0.3236309999999994	46	134	0.46523
chr6-089217375-G-A	chr6	89217375	G	A	261301	PASS	0.023138	nfe	0.01422299999999998	3	134	0.023138
chr6-089217436-CAAAAAAAAAATCA-*	chr6	89217436	CAAAAAAAAAATCA	*	2666878	ExcessHet	0	none	5.41e-4	0	128	5.41e-4
chr6-089217436-CAAAAAAAAAATCA-AAAAAAAAAAATCA	chr6	89217436	CAAAAAAAAAATCA	AAAAAAAAAAATCA	2666878	ExcessHet	0	none	0.00120499999999999	0	128	0.00120499999999999
chr6-089217436-CAAAAAAAAAATCA-C	chr6	89217436	CAAAAAAAAAATCA	C	2666878	ExcessHet	0	none	0	0	128	1e-6
chr6-089217436-CAAAAAAAAAATCA-CAAAAAAAAAAAAAAATCA	chr6	89217436	CAAAAAAAAAATCA	CAAAAAAAAAAAAAAATCA	2666878	ExcessHet	0	none	9e-6	0	128	9e-6
chr6-089217436-CAAAAAAAAAATCA-CAAAAAAAAAAAATCA	chr6	89217436	CAAAAAAAAAATCA	CAAAAAAAAAAAATCA	2666878	ExcessHet	0	none	5.2999999999999994e-5	0	128	5.2999999999999994e-5
chr6-089217436-CAAAAAAAAAATCA-CAAAAAAAAAAATCA	chr6	89217436	CAAAAAAAAAATCA	CAAAAAAAAAAATCA	2666878	ExcessHet	0	none	0.00877999999999999	0	128	0.00877999999999999
chr6-089217436-CAAAAAAAAAATCA-CAAAAAAAAATCA	chr6	89217436	CAAAAAAAAAATCA	CAAAAAAAAATCA	2666878	ExcessHet	0	none	0.3480239999999995	50	128	0.3480239999999995
chr6-089217436-CAAAAAAAAAATCA-CAAAAAAAATCA	chr6	89217436	CAAAAAAAAAATCA	CAAAAAAAATCA	2666878	ExcessHet	0	none	0.00184199999999999	0	128	0.00184199999999999
chr6-089217436-CAAAAAAAAAATCA-CAAAAAAATCA	chr6	89217436	CAAAAAAAAAATCA	CAAAAAAATCA	2666878	ExcessHet	0	none	8.450000000000003e-4	0	128	8.450000000000003e-4
chr6-089217446-A-*	chr6	89217446	A	*	939805	PASS	0	none	0	0	132	1e-6
chr6-089217446-A-G	chr6	89217446	A	G	939805	PASS	0.1225	nfe	0.08500100000000001	14	132	0.1225
chr6-089217688-G-A	chr6	89217688	G	A	1153626	PASS	0.3448	afr	0.22946900000000003	0	0	0.3448
chr6-089217707-G-*	chr6	89217707	G	*	1048830	PASS	0	none	0	0	2	1e-6
chr6-089217707-G-T	chr6	89217707	G	T	1048830	PASS	0.3021	nfe	0.219134	2	2	0.3021
chr6-089217852-G-A	chr6	89217852	G	A	250674	PASS	0.31392	nfe	0.10815500000000004	0	0	0.31392
chr6-089221200-T-C	chr6	89221200	T	C	34588	PASS	0.31909	nfe	0.02358400000000002	0	0	0.31909
chr6-089221324-G-T	chr6	89221324	G	T	17444	PASS	0.16418	nfe	0.01184599999999999	0	0	0.16418
chr6-089257691-A-G	chr6	89257691	A	G	1042	PASS	3e-7	nfe	0	1	134	1e-6
chr6-089257779-G-A	chr6	89257779	G	A	15778375	PASS	0.43051	afr	0.25164799999999937	38	134	0.43051
chr6-089257779-G-C	chr6	89257779	G	C	15778375	PASS	0	none	5.2999999999999994e-5	0	134	5.2999999999999994e-5
chr6-089264344-T-*	chr6	89264344	T	*	16503442	PASS	0	none	5.2999999999999994e-5	0	134	5.2999999999999994e-5
chr6-089264344-T-C	chr6	89264344	T	C	16503442	PASS	0.87181	nfe	0.8336050000000003	114	134	0.87181
chr6-089264347-C-T	chr6	89264347	C	T	3213118	PASS	0.36955	eas	0.170325	22	134	0.36955
chr6-089264396-G-A	chr6	89264396	G	A	122653	PASS	0.0091319	nfe	0.00539	1	134	0.0091319
chr6-089264484-C-A	chr6	89264484	C	A	2158	PASS	0	none	0	0	134	1e-6
chr6-089264484-C-T	chr6	89264484	C	T	2158	PASS	1.5445e-4	amr	0	1	134	1.5445e-4
chr6-089264567-C-T	chr6	89264567	C	T	1148	PASS	1.093e-5	nfe	0	1	134	1.093e-5
chr6-089265526-G-A	chr6	89265526	G	A	8958605	PASS	0	none	2.2000000000000003e-5	0	134	2.2000000000000003e-5
chr6-089265526-G-C	chr6	89265526	G	C	8958605	PASS	0.81577	nfe	0.7938400000000003	110	134	0.81577
chr6-089265850-T-A	chr6	89265850	T	A	1374888	PASS	0.12194	afr	0.10833400000000004	7	134	0.12194
chr6-089267603-C-CT	chr6	89267603	C	CT	17435641.97	PASS	0.97148	afr	0.8772760000000005	117	134	0.97148
chr6-089267613-G-A	chr6	89267613	G	A	1127025	PASS	0.078064	sas	0.06129600000000002	6	134	0.078064
chr6-089268129-C-T	chr6	89268129	C	T	4128235	PASS	0.41288	eas	0.127554	13	134	0.41288
chr6-089268187-T-C	chr6	89268187	T	C	16984689	PASS	0.87551	afr	0.7685160000000003	100	134	0.87551
chr6-089269394-G-A	chr6	89269394	G	A	198217	PASS	0.013822	nfe	0.01160099999999998	4	134	0.013822
chr6-089271694-T-C	chr6	89271694	T	C	18977536	PASS	0.78133	afr	0.6032420000000007	83	134	0.78133
chr6-089271858-C-T	chr6	89271858	C	T	121	PASS	1.427e-5	nfe	0	1	134	1.427e-5
chr6-089299708-C-T	chr6	89299708	C	T	24197	PASS	0.0063372	mid	0.00103599999999999	1	132	0.0063372
chr6-089299995-G-A	chr6	89299995	G	A	3789	PASS	0.0055719	afr	2.09e-4	1	124	0.0055719
chr6-089301791-G-T	chr6	89301791	G	T	8572462	PASS	0.73708	amr	0.6132570000000002	90	134	0.73708
chr6-089302716-G-A	chr6	89302716	G	A	19622105	PASS	0.76708	afr	0.547058	68	134	0.76708
chr6-089302744-C-A	chr6	89302744	C	A	9547820	PASS	0.39332	eas	0.2565319999999997	33	134	0.39332
chr6-089302744-C-T	chr6	89302744	C	T	9547820	PASS	3.9602e-4	sas	0	0	134	3.9602e-4
chr6-089302838-C-T	chr6	89302838	C	T	830815	PASS	0.035952	nfe	0.01896400000000002	3	134	0.035952
chr6-089302878-C-T	chr6	89302878	C	T	1754478	PASS	0.21185	afr	0.05514600000000001	4	134	0.21185
chr6-089302918-C-T	chr6	89302918	C	T	256527	PASS	0.011155	afr	0.00896399999999999	2	134	0.011155
chr6-089303155-C-T	chr6	89303155	C	T	3606940	PASS	0.35449	eas	0.20446300000000003	31	128	0.35449
chr6-089303183-G-A	chr6	89303183	G	A	38676	PASS	0.0070735	nfe	0.002338	1	118	0.0070735
chr6-089314962-G-A	chr6	89314962	G	A	1018270	PASS	0.2112	afr	0.08510800000000002	6	132	0.2112
chr6-089315358-G-A	chr6	89315358	G	A	27967	PASS	0.0051388	mid	0.002891	2	128	0.0051388
chr6-089315393-G-T	chr6	89315393	G	T	1197980	PASS	0.26445	sas	0.169496	26	112	0.26445
chr6-089315417-C-A	chr6	89315417	C	A	7747	PASS	0	none	2.2000000000000003e-5	0	98	2.2000000000000003e-5
chr6-089315417-C-T	chr6	89315417	C	T	7747	PASS	0.0017557	nfe	9.150000000000004e-4	1	98	0.0017557
chr6-089329458-TAGTG-T	chr6	89329458	TAGTG	T	62349.97	PASS	0.034847	afr	0.003931	1	132	0.034847
chr6-089329459-AGT-*	chr6	89329459	AGT	*	168.97	PASS	0	none	0.003931	1	130	0.003931
chr6-089329459-AGT-A	chr6	89329459	AGT	A	168.97	PASS	0.0011585	sas	9e-6	0	130	0.0011585
chr6-089329625-T-G	chr6	89329625	T	G	630767	PASS	0.040301	nfe	0.020813	2	134	0.040301
chr6-089329951-G-C	chr6	89329951	G	C	21000755	PASS	0.83037	afr	0.48058399999999946	58	134	0.83037
chr6-089333099-G-A	chr6	89333099	G	A	1848	PASS	1.832e-5	nfe	2.2000000000000003e-5	1	134	2.2000000000000003e-5
chr6-089338237-G-A	chr6	89338237	G	A	153319	PASS	0.0076053	nfe	0.007405	1	134	0.0076053
chr6-089338394-T-C	chr6	89338394	T	C	1445870	PASS	0.12573	afr	0.07602400000000001	8	134	0.12573
chr6-089338645-C-A	chr6	89338645	C	A	1176	VQSRTrancheSNP99.80to99.90	3.3625e-4	amr	3.810000000000003e-4	0	18	3.810000000000003e-4
chr6-089338645-C-T	chr6	89338645	C	T	1176	VQSRTrancheSNP99.80to99.90	3.1593e-4	nfe	9.849999999999991e-4	0	18	9.849999999999991e-4
chr6-089338653-GTTTGTTT-*	chr6	89338653	GTTTGTTT	*	5942	VQSRTrancheINDEL99.50to99.90	0	none	1.6699999999999994e-4	0	2	1.6699999999999994e-4
chr6-089338653-GTTTGTTT-G	chr6	89338653	GTTTGTTT	G	5942	VQSRTrancheINDEL99.50to99.90	0	none	0	0	2	1e-6
chr6-089338653-GTTTGTTT-GTTTTGTTT	chr6	89338653	GTTTGTTT	GTTTTGTTT	5942	VQSRTrancheINDEL99.50to99.90	0	none	3.810000000000003e-4	0	2	3.810000000000003e-4
chr6-089338653-GTTTGTTT-GTTTTTGTTT	chr6	89338653	GTTTGTTT	GTTTTTGTTT	5942	VQSRTrancheINDEL99.50to99.90	0	none	2.500000000000001e-4	0	2	2.500000000000001e-4
chr6-089338653-GTTTGTTT-GTTTTTTGTTT	chr6	89338653	GTTTGTTT	GTTTTTTGTTT	5942	VQSRTrancheINDEL99.50to99.90	0	none	0	0	2	1e-6
chr6-089338653-GTTTGTTT-GTTTTTTTGTTT	chr6	89338653	GTTTGTTT	GTTTTTTTGTTT	5942	VQSRTrancheINDEL99.50to99.90	0	none	9e-6	0	2	9e-6
chr6-089338653-GTTTGTTT-TTTTGTTT	chr6	89338653	GTTTGTTT	TTTTGTTT	5942	VQSRTrancheINDEL99.50to99.90	0	none	0.003057	0	2	0.003057
chr6-089338655-TTG-*	chr6	89338655	TTG	*	956.97	VQSRTrancheINDEL96.00to97.00	0	none	1.0799999999999996e-4	0	56	1.0799999999999996e-4
chr6-089338655-TTG-T	chr6	89338655	TTG	T	956.97	VQSRTrancheINDEL96.00to97.00	2.768e-5	nfe	4.490000000000005e-4	0	56	4.490000000000005e-4
chr6-089338656-TG-*	chr6	89338656	TG	*	1300.97	VQSRTrancheINDEL99.50to99.90	0	none	6.320000000000003e-4	0	44	6.320000000000003e-4
chr6-089338656-TG-T	chr6	89338656	TG	T	1300.97	VQSRTrancheINDEL99.50to99.90	4.1472e-4	eas	6.790000000000002e-4	0	44	6.790000000000002e-4
chr6-089338657-GTTTTTTTTTTT-*	chr6	89338657	GTTTTTTTTTTT	*	492259	VQSRTrancheINDEL96.00to97.00	0	none	0.00110399999999999	0	6	0.00110399999999999
chr6-089338657-GTTTTTTTTTTT-G	chr6	89338657	GTTTTTTTTTTT	G	492259	VQSRTrancheINDEL96.00to97.00	0	none	0	0	6	1e-6
chr6-089338657-GTTTTTTTTTTT-GTTTT	chr6	89338657	GTTTTTTTTTTT	GTTTT	492259	VQSRTrancheINDEL96.00to97.00	0	none	2.2000000000000003e-5	0	6	2.2000000000000003e-5
chr6-089338657-GTTTTTTTTTTT-GTTTTT	chr6	89338657	GTTTTTTTTTTT	GTTTTT	492259	VQSRTrancheINDEL96.00to97.00	0	none	9e-6	0	6	9e-6
chr6-089338657-GTTTTTTTTTTT-GTTTTTT	chr6	89338657	GTTTTTTTTTTT	GTTTTTT	492259	VQSRTrancheINDEL96.00to97.00	0	none	2.2899999999999996e-4	0	6	2.2899999999999996e-4
chr6-089338657-GTTTTTTTTTTT-GTTTTTTT	chr6	89338657	GTTTTTTTTTTT	GTTTTTTT	492259	VQSRTrancheINDEL96.00to97.00	0	none	0.00103199999999999	0	6	0.00103199999999999
chr6-089338657-GTTTTTTTTTTT-GTTTTTTTT	chr6	89338657	GTTTTTTTTTTT	GTTTTTTTT	492259	VQSRTrancheINDEL96.00to97.00	0	none	0.01325799999999998	1	6	0.01325799999999998
chr6-089338657-GTTTTTTTTTTT-GTTTTTTTTT	chr6	89338657	GTTTTTTTTTTT	GTTTTTTTTT	492259	VQSRTrancheINDEL96.00to97.00	0	none	0.07891200000000001	2	6	0.07891200000000001
chr6-089338657-GTTTTTTTTTTT-GTTTTTTTTTT	chr6	89338657	GTTTTTTTTTTT	GTTTTTTTTTT	492259	VQSRTrancheINDEL96.00to97.00	0	none	0.03303	1	6	0.03303
chr6-089338657-GTTTTTTTTTTT-GTTTTTTTTTTTT	chr6	89338657	GTTTTTTTTTTT	GTTTTTTTTTTTT	492259	VQSRTrancheINDEL96.00to97.00	0	none	0.005731	0	6	0.005731
chr6-089338657-GTTTTTTTTTTT-GTTTTTTTTTTTTT	chr6	89338657	GTTTTTTTTTTT	GTTTTTTTTTTTTT	492259	VQSRTrancheINDEL96.00to97.00	0	none	0.00171199999999999	0	6	0.00171199999999999
chr6-089338657-GTTTTTTTTTTT-GTTTTTTTTTTTTTT	chr6	89338657	GTTTTTTTTTTT	GTTTTTTTTTTTTTT	492259	VQSRTrancheINDEL96.00to97.00	0	none	4.480000000000004e-4	0	6	4.480000000000004e-4
chr6-089338657-GTTTTTTTTTTT-GTTTTTTTTTTTTTTT	chr6	89338657	GTTTTTTTTTTT	GTTTTTTTTTTTTTTT	492259	VQSRTrancheINDEL96.00to97.00	0	none	8.9e-5	0	6	8.9e-5
chr6-089338657-GTTTTTTTTTTT-GTTTTTTTTTTTTTTTT	chr6	89338657	GTTTTTTTTTTT	GTTTTTTTTTTTTTTTT	492259	VQSRTrancheINDEL96.00to97.00	0	none	9e-6	0	6	9e-6
chr6-089338657-GTTTTTTTTTTT-GTTTTTTTTTTTTTTTTT	chr6	89338657	GTTTTTTTTTTT	GTTTTTTTTTTTTTTTTT	492259	VQSRTrancheINDEL96.00to97.00	0	none	9e-6	0	6	9e-6
chr6-089338657-GTTTTTTTTTTT-TTTTTTTTTTTT	chr6	89338657	GTTTTTTTTTTT	TTTTTTTTTTTT	492259	VQSRTrancheINDEL96.00to97.00	0	none	0.02678400000000001	0	6	0.02678400000000001
chr6-089338658-T-*	chr6	89338658	T	*	2761	VQSRTrancheINDEL95.00to96.00	0	none	0.12657500000000002	2	6	0.12657500000000002
chr6-089338658-T-G	chr6	89338658	T	G	2761	VQSRTrancheINDEL95.00to96.00	0.003407	afr	7.250000000000005e-4	0	6	0.003407
chr6-089338658-T-TTG	chr6	89338658	T	TTG	2761	VQSRTrancheINDEL95.00to96.00	6.8337e-4	eas	6.999999999999998e-5	0	6	6.8337e-4
chr6-089338659-T-*	chr6	89338659	T	*	2082	VQSRTrancheINDEL95.00to96.00	0	none	0.098714	1	8	0.098714
chr6-089338659-T-G	chr6	89338659	T	G	2082	VQSRTrancheINDEL95.00to96.00	4.9593e-4	afr	9e-6	0	8	4.9593e-4
chr6-089338659-T-TG	chr6	89338659	T	TG	2082	VQSRTrancheINDEL95.00to96.00	0.01394	eas	6.310000000000003e-4	0	8	0.01394
chr6-089338660-T-*	chr6	89338660	T	*	10256	PASS	0	none	0.01674900000000001	0	12	0.01674900000000001
chr6-089338660-T-G	chr6	89338660	T	G	10256	PASS	0.080094	eas	0.004275	0	12	0.080094
chr6-089338670-T-G	chr6	89338670	T	G	17119	VQSRTrancheINDEL95.00to96.00	0.0021657	nfe	0.01073599999999998	1	38	0.01073599999999998
chr6-089338670-T-TG	chr6	89338670	T	TG	17119	VQSRTrancheINDEL95.00to96.00	1.3987e-4	sas	9e-6	0	38	1.3987e-4
chr6-089338671-T-G	chr6	89338671	T	G	31068	PASS	0.013078	sas	0.01311299999999998	0	38	0.01311299999999998
chr6-089338672-T-G	chr6	89338672	T	G	386936	PASS	0.13903	sas	0.09324600000000002	6	40	0.13903
chr6-089338672-T-TG	chr6	89338672	T	TG	386936	PASS	8.7e-6	nfe	3.6999999999999985e-5	0	40	3.6999999999999985e-5
chr6-089342196-A-G	chr6	89342196	A	G	2435882	PASS	0.41253	sas	0.243876	38	134	0.41253
chr6-089342263-A-C	chr6	89342263	A	C	16334	PASS	0.0013685	nfe	6.800000000000003e-4	1	134	0.0013685
chr6-089342286-G-GT	chr6	89342286	G	GT	3211.97	PASS	2.466e-5	nfe	3.6999999999999985e-5	1	134	3.6999999999999985e-5
chr6-089342599-G-A	chr6	89342599	G	A	68365	PASS	0.013966	nfe	0.007431	1	134	0.013966
chr6-089343572-G-A	chr6	89343572	G	A	103650	PASS	0.10725	afr	0.01225099999999998	2	120	0.10725
chr6-089352597-C-G	chr6	89352597	C	G	161004	PASS	0.0096805	nfe	0.006706	2	134	0.0096805
chr6-089352610-C-*	chr6	89352610	C	*	270094.97	PASS	0	none	5.2999999999999994e-5	0	134	5.2999999999999994e-5
chr6-089352610-C-CA	chr6	89352610	C	CA	270094.97	PASS	0.019078	nfe	0.01008499999999999	3	134	0.019078
chr6-089352892-C-T	chr6	89352892	C	T	55314	PASS	0.046779	nfe	0.01166299999999999	0	0	0.046779
chr6-089367837-A-G	chr6	89367837	A	G	523090	PASS	0.16886	afr	0.08245300000000001	12	132	0.16886
chr6-089367928-ATT-A	chr6	89367928	ATT	A	1242995	ExcessHet	1.1611e-4	nfe	5.180000000000002e-4	0	102	5.180000000000002e-4
chr6-089367928-ATT-AT	chr6	89367928	ATT	AT	1242995	ExcessHet	0	none	0.068463	18	102	0.068463
chr6-089367928-ATT-ATTT	chr6	89367928	ATT	ATTT	1242995	ExcessHet	0	none	0.209761	26	102	0.209761
chr6-089367928-ATT-ATTTT	chr6	89367928	ATT	ATTTT	1242995	ExcessHet	0	none	0.007632	0	102	0.007632
chr6-089367928-ATT-ATTTTT	chr6	89367928	ATT	ATTTTT	1242995	ExcessHet	0	none	1.0799999999999996e-4	0	102	1.0799999999999996e-4
chr6-089367928-ATT-TTT	chr6	89367928	ATT	TTT	1242995	ExcessHet	0	none	1.6699999999999994e-4	0	102	1.6699999999999994e-4
chr6-089368320-G-A	chr6	89368320	G	A	82942	PASS	0.068961	afr	0.006241	1	134	0.068961
chr6-089368330-G-T	chr6	89368330	G	T	297719	PASS	0.32136	eas	0.02796500000000001	1	134	0.32136
chr6-089377625-G-A	chr6	89377625	G	A	1000841	PASS	0.11365	nfe	0.09168600000000002	13	134	0.11365
chr6-089377822-TAA-AAA	chr6	89377822	TAA	AAA	127196	ExcessHet	0	none	0.001965	0	118	0.001965
chr6-089377822-TAA-CAA	chr6	89377822	TAA	CAA	127196	ExcessHet	0	none	0	0	118	1e-6
chr6-089377822-TAA-T	chr6	89377822	TAA	T	127196	ExcessHet	0	none	1.27e-4	0	118	1.27e-4
chr6-089377822-TAA-TA	chr6	89377822	TAA	TA	127196	ExcessHet	0	none	0.0493	5	118	0.0493
chr6-089377822-TAA-TAAA	chr6	89377822	TAA	TAAA	127196	ExcessHet	0	none	0.049861	1	118	0.049861
chr6-089377822-TAA-TAAAA	chr6	89377822	TAA	TAAAA	127196	ExcessHet	0	none	5.180000000000002e-4	0	118	5.180000000000002e-4
chr6-089377822-TAA-TAAAAA	chr6	89377822	TAA	TAAAAA	127196	ExcessHet	0	none	0	0	118	1e-6
chr6-089377822-TAA-TAAAAAAAAA	chr6	89377822	TAA	TAAAAAAAAA	127196	ExcessHet	0	none	9e-6	0	118	9e-6
chr6-089377823-A-*	chr6	89377823	A	*	161	PASS	0	none	0.04953	5	110	0.04953
chr6-089377823-A-T	chr6	89377823	A	T	161	PASS	1.028e-5	nfe	0	0	110	1.028e-5
chr6-089377883-T-C	chr6	89377883	T	C	473133	PASS	0.32387	eas	0.03423500000000001	1	134	0.32387
chr6-089377931-T-C	chr6	89377931	T	C	2399940	PASS	0.33832	afr	0.237482	28	134	0.33832
chr6-089377949-C-A	chr6	89377949	C	A	254	PASS	5.58e-6	nfe	1.88e-4	0	124	1.88e-4
chr6-089379352-C-T	chr6	89379352	C	T	491927	PASS	0.31659	eas	0.03420800000000001	1	134	0.31659
chr6-089380506-A-G	chr6	89380506	A	G	537535	PASS	0.32651	eas	0.03383600000000002	1	134	0.32651
chr6-089411272-A-C	chr6	89411272	A	C	113089	PASS	0.17781	nfe	0.06437900000000002	0	0	0.17781
chr6-089411370-C-T	chr6	89411370	C	T	17586	PASS	0.02221	amr	0.00833499999999999	0	0	0.02221
chr6-089411421-CT-*	chr6	89411421	CT	*	148	VQSRTrancheINDEL99.50to99.90	0	none	0.002281	0	2	0.002281
chr6-089411421-CT-C	chr6	89411421	CT	C	148	VQSRTrancheINDEL99.50to99.90	0	none	2.2000000000000003e-5	0	2	2.2000000000000003e-5
chr6-089411421-CT-TT	chr6	89411421	CT	TT	148	VQSRTrancheINDEL99.50to99.90	0	none	0	0	2	1e-6
chr6-089411560-C-T	chr6	89411560	C	T	4510	PASS	0.010314	afr	4.950000000000003e-4	1	112	0.010314
chr6-089411740-T-A	chr6	89411740	T	A	1088	PASS	1.5858e-4	eas	7.490000000000004e-4	0	70	7.490000000000004e-4
chr6-089411925-ATCCTCC-A	chr6	89411925	ATCCTCC	A	177833	ExcessHet	1.053e-5	afr	5.2999999999999994e-5	0	134	5.2999999999999994e-5
chr6-089411925-ATCCTCC-ATCC	chr6	89411925	ATCCTCC	ATCC	177833	ExcessHet	0	none	0.03346400000000003	2	134	0.03346400000000003
chr6-089411925-ATCCTCC-ATCCTCCTCC	chr6	89411925	ATCCTCC	ATCCTCCTCC	177833	ExcessHet	0	none	1.6699999999999994e-4	0	134	1.6699999999999994e-4
chr6-089411925-ATCCTCC-TTCCTCC	chr6	89411925	ATCCTCC	TTCCTCC	177833	ExcessHet	0	none	0	0	134	1e-6
chr6-089411928-C-*	chr6	89411928	C	*	6871	PASS	0	none	0.03358000000000002	2	116	0.03358000000000002
chr6-089411928-C-T	chr6	89411928	C	T	6871	PASS	6.6744e-4	sas	1.27e-4	0	116	6.6744e-4
chr6-089412231-G-A	chr6	89412231	G	A	124732	PASS	0.087413	nfe	0.019842	0	0	0.087413
chr6-089412257-GGAGA-AGAGA	chr6	89412257	GGAGA	AGAGA	474138	PASS	0	none	3.6999999999999985e-5	0	0	3.6999999999999985e-5
chr6-089412257-GGAGA-G	chr6	89412257	GGAGA	G	474138	PASS	5.788e-5	eas	3.6999999999999985e-5	0	0	5.788e-5
chr6-089412257-GGAGA-GAGAGAGA	chr6	89412257	GGAGA	GAGAGAGA	474138	PASS	0	none	9e-6	0	0	9e-6
chr6-089412257-GGAGA-GGA	chr6	89412257	GGAGA	GGA	474138	PASS	0	none	0.002581	0	0	0.002581
chr6-089412257-GGAGA-GGAGAGA	chr6	89412257	GGAGA	GGAGAGA	474138	PASS	0	none	0.003032	0	0	0.003032
chr6-089412257-GGAGA-GGAGAGAGA	chr6	89412257	GGAGA	GGAGAGAGA	474138	PASS	0	none	0.07809800000000001	0	0	0.07809800000000001
chr6-089412257-GGAGA-GGAGAGAGAGA	chr6	89412257	GGAGA	GGAGAGAGAGA	474138	PASS	0	none	1.0699999999999996e-4	0	0	1.0699999999999996e-4
chr6-089422221-C-T	chr6	89422221	C	T	2793852	PASS	0.36409	afr	0.20340400000000003	0	0	0.36409
chr6-089422372-TC-T	chr6	89422372	TC	T	70.97	VQSRTrancheINDEL95.00to96.00	0	none	0	1	42	1e-6
chr6-089422372-TC-TCC	chr6	89422372	TC	TCC	70.97	VQSRTrancheINDEL95.00to96.00	0	none	9e-6	0	42	9e-6
chr6-089422571-C-T	chr6	89422571	C	T	63710	PASS	0.017772	mid	0.007121	0	8	0.017772
chr6-089423122-C-G	chr6	89423122	C	G	302834	PASS	0.6365	nfe	0.17810800000000002	0	0	0.6365
chr6-089478433-TAA-T	chr6	89478433	TAA	T	4099.97	PASS	0	none	0	0	0	1e-6
chr6-089478433-TAA-TA	chr6	89478433	TAA	TA	4099.97	PASS	0	none	8.890000000000005e-4	0	0	8.890000000000005e-4
chr6-089478433-TAA-TAAA	chr6	89478433	TAA	TAAA	4099.97	PASS	0	none	0.00183499999999999	0	0	0.00183499999999999
chr6-089478433-TAA-TAAAA	chr6	89478433	TAA	TAAAA	4099.97	PASS	0	none	3.6999999999999985e-5	0	0	3.6999999999999985e-5
chr6-089567111-A-T	chr6	89567111	A	T	498	PASS	1.34e-6	nfe	0	1	134	1.34e-6
chr6-089567120-A-G	chr6	89567120	A	G	345	PASS	5.44e-6	nfe	0	1	134	5.44e-6
chr6-089603085-G-A	chr6	89603085	G	A	493	PASS	4.658e-5	sas	0	1	134	4.658e-5
chr6-089603144-C-T	chr6	89603144	C	T	2417546	PASS	0.17766	mid	0.129733	17	134	0.17766
chr6-089603251-T-G	chr6	89603251	T	G	244191	PASS	0.11572	sas	0.02767100000000002	4	132	0.11572
chr6-089606009-T-C	chr6	89606009	T	C	501	PASS	0	none	0	1	134	1e-6
chr6-089606052-C-G	chr6	89606052	C	G	520279	PASS	0.12287	sas	0.03240000000000002	4	134	0.12287
chr6-089606070-A-G	chr6	89606070	A	G	15491803	PASS	0.92174	eas	0.8129910000000004	114	134	0.92174
chr6-089606070-A-T	chr6	89606070	A	T	15491803	PASS	0	none	0	0	134	1e-6
chr6-089606234-A-G	chr6	89606234	A	G	329373	PASS	0.065779	nfe	0.04318400000000001	8	134	0.065779
chr6-089612236-G-A	chr6	89612236	G	A	6078430	PASS	0.62372	eas	0.29802599999999974	36	134	0.62372
chr6-089612380-C-T	chr6	89612380	C	T	4432	PASS	6.2898e-4	sas	1.0799999999999996e-4	1	134	6.2898e-4
chr6-089612506-C-CT	chr6	89612506	C	CT	104.97	VQSRTrancheINDEL95.00to96.00	1.47e-6	nfe	7.099999999999998e-5	0	132	7.099999999999998e-5
chr6-089612518-A-G	chr6	89612518	A	G	533298	PASS	0.12557	sas	0.05985200000000001	5	134	0.12557
chr6-089613905-T-C	chr6	89613905	T	C	5206249	PASS	0.34161	sas	0.209781	23	134	0.34161
chr6-089616641-C-T	chr6	89616641	C	T	2950843	PASS	0.29669	afr	0.09182	8	134	0.29669
chr6-089616752-C-T	chr6	89616752	C	T	2232822	PASS	0.14532	amr	0.09729600000000002	17	134	0.14532
chr6-089617064-C-T	chr6	89617064	C	T	72102	PASS	0.016707	mid	0.003892	0	6	0.016707
chr6-089618154-G-A	chr6	89618154	G	A	35197696	PASS	0.9211	eas	0.6281990000000004	87	134	0.9211
chr6-089618190-G-C	chr6	89618190	G	C	8105	PASS	5.8603e-4	sas	1.0799999999999996e-4	1	134	5.8603e-4
chr6-089618237-C-T	chr6	89618237	C	T	187565	PASS	0.013655	mid	0.005931	1	134	0.013655
chr6-089618533-G-A	chr6	89618533	G	A	359484	PASS	0.16646	nfe	0.08954	5	24	0.16646
chr6-089620176-C-G	chr6	89620176	C	G	50982	PASS	0.27378	nfe	0.037584	0	0	0.27378
chr6-089622063-C-T	chr6	89622063	C	T	620	PASS	4.155e-5	nfe	0	1	134	4.155e-5
chr6-089622146-G-A	chr6	89622146	G	A	13410	PASS	0.0020588	nfe	5.870000000000004e-4	1	134	0.0020588
chr6-089623332-C-A	chr6	89623332	C	A	1472907	PASS	0	none	9e-6	0	134	9e-6
chr6-089623332-C-T	chr6	89623332	C	T	1472907	PASS	0.17483	mid	0.12182700000000002	20	134	0.17483
chr6-089623339-T-A	chr6	89623339	T	A	7865899	PASS	0.68814	sas	0.6289570000000004	84	134	0.68814
chr6-089623880-A-G	chr6	89623880	A	G	26548942	PASS	0.99038	eas	0.8363960000000005	107	134	0.99038
chr6-089623991-A-C	chr6	89623991	A	C	10736	PASS	0.001791	nfe	0.005479	1	38	0.005479
chr6-089623996-AT-A	chr6	89623996	AT	A	18073	VQSRTrancheINDEL99.95to100.00	0	none	0	0	28	1e-6
chr6-089623996-AT-CT	chr6	89623996	AT	CT	18073	VQSRTrancheINDEL99.95to100.00	0	none	0.006351	2	28	0.006351
chr6-089623996-AT-GT	chr6	89623996	AT	GT	18073	VQSRTrancheINDEL99.95to100.00	0	none	0	0	28	1e-6
chr6-089623997-T-*	chr6	89623997	T	*	109390	ExcessHet	0	none	0	0	30	1e-6
chr6-089623997-T-A	chr6	89623997	T	A	109390	ExcessHet	0.11008	nfe	0.03066600000000002	8	30	0.11008
chr6-089623997-T-C	chr6	89623997	T	C	109390	ExcessHet	1.0535e-4	nfe	0	0	30	1.0535e-4
chr6-089623998-G-C	chr6	89623998	G	C	1258	PASS	4.622e-5	nfe	6.330000000000003e-4	1	110	6.330000000000003e-4
chr6-089624090-A-G	chr6	89624090	A	G	944476	PASS	0.12628	sas	0.053916	1	134	0.12628
chr6-089624382-T-C	chr6	89624382	T	C	11884629	PASS	0.99045	eas	0.8131810000000003	109	134	0.99045
chr6-089627561-C-G	chr6	89627561	C	G	45965	PASS	0.0075383	mid	0.00135099999999999	1	134	0.0075383
chr6-089628158-C-T	chr6	89628158	C	T	9830	PASS	0.0036229	nfe	0.002356	0	0	0.0036229
chr6-089628770-CA-AA	chr6	89628770	CA	AA	476277	PASS	0	none	0	0	2	1e-6
chr6-089628770-CA-C	chr6	89628770	CA	C	476277	PASS	0	none	9e-6	0	2	9e-6
chr6-089628770-CA-CAA	chr6	89628770	CA	CAA	476277	PASS	0	none	0.110062	1	2	0.110062
chr6-089628770-CA-CAAA	chr6	89628770	CA	CAAA	476277	PASS	0	none	0.004451	0	2	0.004451
chr6-089628770-CA-CAAAA	chr6	89628770	CA	CAAAA	476277	PASS	0	none	3.6999999999999985e-5	0	2	3.6999999999999985e-5
chr6-089628770-CA-CAAAAA	chr6	89628770	CA	CAAAAA	476277	PASS	0	none	0.00110399999999999	0	2	0.00110399999999999
chr6-089628770-CA-CAAAAAA	chr6	89628770	CA	CAAAAAA	476277	PASS	0	none	0	0	2	1e-6
chr6-089628777-C-*	chr6	89628777	C	*	3859432	PASS	0	none	0.006965	0	2	0.006965
chr6-089628777-C-A	chr6	89628777	C	A	3859432	PASS	0.95932	eas	0.6305360000000003	2	2	0.95932
chr6-089628789-CAAAA-*	chr6	89628789	CAAAA	*	171316	ExcessHet	0	none	6.999999999999998e-5	0	0	6.999999999999998e-5
chr6-089628789-CAAAA-AAAAA	chr6	89628789	CAAAA	AAAAA	171316	ExcessHet	0	none	5.39e-4	0	0	5.39e-4
chr6-089628789-CAAAA-C	chr6	89628789	CAAAA	C	171316	ExcessHet	0.0021884	eas	0.005294	0	0	0.005294
chr6-089628789-CAAAA-CAA	chr6	89628789	CAAAA	CAA	171316	ExcessHet	0	none	8.9e-5	0	0	8.9e-5
chr6-089628789-CAAAA-CAAA	chr6	89628789	CAAAA	CAAA	171316	ExcessHet	0	none	0.02374300000000001	0	0	0.02374300000000001
chr6-089628789-CAAAA-CAAAAA	chr6	89628789	CAAAA	CAAAAA	171316	ExcessHet	0	none	0.07265100000000001	0	0	0.07265100000000001
chr6-089628789-CAAAA-CAAAAAA	chr6	89628789	CAAAA	CAAAAAA	171316	ExcessHet	0	none	0.002033	0	0	0.002033
chr6-089628789-CAAAA-CAAAAAAA	chr6	89628789	CAAAA	CAAAAAAA	171316	ExcessHet	0	none	3.6999999999999985e-5	0	0	3.6999999999999985e-5
chr6-089628790-A-*	chr6	89628790	A	*	77	VQSRTrancheINDEL95.00to96.00	0	none	0.02977100000000001	1	4	0.02977100000000001
chr6-089628790-A-AAAC	chr6	89628790	A	AAAC	77	VQSRTrancheINDEL95.00to96.00	0	none	0	0	4	1e-6
chr6-089628790-A-C	chr6	89628790	A	C	77	VQSRTrancheINDEL95.00to96.00	0	none	0	0	4	1e-6
chr6-089628792-A-*	chr6	89628792	A	*	1121.97	VQSRTrancheINDEL99.00to99.50	0	none	0.005346	0	6	0.005346
chr6-089628792-A-AC	chr6	89628792	A	AC	1121.97	VQSRTrancheINDEL99.00to99.50	4.576e-5	sas	3.6999999999999985e-5	0	6	4.576e-5
chr6-089628793-A-*	chr6	89628793	A	*	299484	PASS	0	none	0.00532	0	6	0.00532
chr6-089628793-A-C	chr6	89628793	A	C	299484	PASS	0.3774	eas	0.04861800000000001	0	6	0.3774
chr6-089628801-C-*	chr6	89628801	C	*	532	PASS	0	none	0	0	10	1e-6
chr6-089628801-C-A	chr6	89628801	C	A	532	PASS	3.965e-5	nfe	2.500000000000001e-4	0	10	2.500000000000001e-4
chr6-089628805-T-A	chr6	89628805	T	A	122	PASS	1.779e-5	nfe	1.27e-4	0	22	1.27e-4
chr6-089628805-T-C	chr6	89628805	T	C	122	PASS	0	none	0	0	22	1e-6
chr6-089628805-T-G	chr6	89628805	T	G	122	PASS	0	none	0	0	22	1e-6
chr6-089629009-A-G	chr6	89629009	A	G	4041547	PASS	0.2903	sas	0.171806	19	134	0.2903
chr6-089629097-GTT-G	chr6	89629097	GTT	G	3761021	ExcessHet	0	none	2.2000000000000003e-5	0	106	2.2000000000000003e-5
chr6-089629097-GTT-GT	chr6	89629097	GTT	GT	3761021	ExcessHet	0	none	0.01805300000000001	4	106	0.01805300000000001
chr6-089629097-GTT-GTTT	chr6	89629097	GTT	GTTT	3761021	ExcessHet	0	none	0.33064499999999974	27	106	0.33064499999999974
chr6-089629097-GTT-GTTTT	chr6	89629097	GTT	GTTTT	3761021	ExcessHet	0	none	0.011278	1	106	0.011278
chr6-089629097-GTT-GTTTTT	chr6	89629097	GTT	GTTTTT	3761021	ExcessHet	0	none	5.2999999999999994e-5	0	106	5.2999999999999994e-5
chr6-089629097-GTT-TTT	chr6	89629097	GTT	TTT	3761021	ExcessHet	0	none	9e-6	0	106	9e-6
chr6-089629144-C-T	chr6	89629144	C	T	5886140	PASS	0.19282	eas	0.172184	16	134	0.19282
chr6-089629193-G-C	chr6	89629193	G	C	66244	PASS	0.0018709	nfe	9.160000000000004e-4	2	134	0.0018709
chr6-089630557-G-A	chr6	89630557	G	A	27824688	PASS	0.90967	eas	0.5074740000000006	63	134	0.90967
chr6-089630706-C-A	chr6	89630706	C	A	4286	PASS	7.282e-5	amr	0	1	134	7.282e-5
chr6-089630706-C-G	chr6	89630706	C	G	4286	PASS	6.092e-5	mid	9e-6	0	134	6.092e-5
chr6-089630727-C-T	chr6	89630727	C	T	6808394	PASS	0.16465	sas	0.12188000000000002	18	134	0.16465
chr6-089631015-G-A	chr6	89631015	G	A	3793782	PASS	0.1899	eas	0.166635	16	134	0.1899
chr6-089631262-CTGAAGTT-C	chr6	89631262	CTGAAGTT	C	56.97	VQSRTrancheINDEL96.00to97.00	0	none	0	1	134	1e-6
chr6-089636680-GTTTTTTT-G	chr6	89636680	GTTTTTTT	G	20856	PASS	0	none	9e-6	0	0	9e-6
chr6-089636680-GTTTTTTT-GCTTTTTTT	chr6	89636680	GTTTTTTT	GCTTTTTTT	20856	PASS	0	none	0.002331	0	0	0.002331
chr6-089636680-GTTTTTTT-GCTTTTTTTT	chr6	89636680	GTTTTTTT	GCTTTTTTTT	20856	PASS	0	none	0.002506	0	0	0.002506
chr6-089636680-GTTTTTTT-GCTTTTTTTTT	chr6	89636680	GTTTTTTT	GCTTTTTTTTT	20856	PASS	0	none	0.00115199999999999	0	0	0.00115199999999999
chr6-089636680-GTTTTTTT-GCTTTTTTTTTT	chr6	89636680	GTTTTTTT	GCTTTTTTTTTT	20856	PASS	0	none	2.2000000000000003e-5	0	0	2.2000000000000003e-5
chr6-089636680-GTTTTTTT-GCTTTTTTTTTTTTTT	chr6	89636680	GTTTTTTT	GCTTTTTTTTTTTTTT	20856	PASS	0	none	0	0	0	1e-6
chr6-089636680-GTTTTTTT-GTT	chr6	89636680	GTTTTTTT	GTT	20856	PASS	0	none	9e-6	0	0	9e-6
chr6-089636680-GTTTTTTT-GTTT	chr6	89636680	GTTTTTTT	GTTT	20856	PASS	0	none	2.2000000000000003e-5	0	0	2.2000000000000003e-5
chr6-089636680-GTTTTTTT-GTTTT	chr6	89636680	GTTTTTTT	GTTTT	20856	PASS	0	none	3.6999999999999985e-5	0	0	3.6999999999999985e-5
chr6-089636680-GTTTTTTT-GTTTTT	chr6	89636680	GTTTTTTT	GTTTTT	20856	PASS	0	none	7.240000000000005e-4	0	0	7.240000000000005e-4
chr6-089636680-GTTTTTTT-GTTTTTT	chr6	89636680	GTTTTTTT	GTTTTTT	20856	PASS	0	none	0.00166299999999999	0	0	0.00166299999999999
chr6-089636680-GTTTTTTT-GTTTTTTTT	chr6	89636680	GTTTTTTT	GTTTTTTTT	20856	PASS	0	none	0.003335	0	0	0.003335
chr6-089636680-GTTTTTTT-GTTTTTTTTT	chr6	89636680	GTTTTTTT	GTTTTTTTTT	20856	PASS	0	none	8.66e-4	0	0	8.66e-4
chr6-089636680-GTTTTTTT-GTTTTTTTTTT	chr6	89636680	GTTTTTTT	GTTTTTTTTTT	20856	PASS	0	none	1.27e-4	0	0	1.27e-4
chr6-089636680-GTTTTTTT-GTTTTTTTTTTT	chr6	89636680	GTTTTTTT	GTTTTTTTTTTT	20856	PASS	0	none	2.2000000000000003e-5	0	0	2.2000000000000003e-5
chr6-089636680-GTTTTTTT-TTTTTTTT	chr6	89636680	GTTTTTTT	TTTTTTTT	20856	PASS	0	none	1.87e-4	0	0	1.87e-4
chr6-089636884-C-T	chr6	89636884	C	T	1093315	PASS	0.81505	eas	0.4214929999999998	1	2	0.81505
chr6-089636906-CCT-C	chr6	89636906	CCT	C	84516	PASS	0.044959	nfe	0.02160800000000001	0	2	0.044959
chr6-089636906-CCT-GCT	chr6	89636906	CCT	GCT	84516	PASS	0	none	0	0	2	1e-6
chr6-089637052-TTTC-T	chr6	89637052	TTTC	T	312987.97	PASS	0.05607	mid	0.03754100000000001	9	114	0.05607
chr6-089637055-CTTCTT-*	chr6	89637055	CTTCTT	*	381	PASS	0	none	0.03754100000000001	9	114	0.03754100000000001
chr6-089637055-CTTCTT-C	chr6	89637055	CTTCTT	C	381	PASS	2.2e-6	nfe	9e-6	0	114	9e-6
chr6-089637055-CTTCTT-TTTCTT	chr6	89637055	CTTCTT	TTTCTT	381	PASS	0	none	3.6999999999999985e-5	0	114	3.6999999999999985e-5
chr6-089637580-A-*	chr6	89637580	A	*	2321802	PASS	0	none	3.160000000000005e-4	0	134	3.160000000000005e-4
chr6-089637580-A-C	chr6	89637580	A	C	2321802	PASS	0.32451	sas	0.162837	25	134	0.32451
chr6-089637675-TAA-*	chr6	89637675	TAA	*	177830.97	ExcessHet	0	none	9e-6	0	110	9e-6
chr6-089637675-TAA-T	chr6	89637675	TAA	T	177830.97	ExcessHet	2.49e-6	nfe	2.720000000000003e-4	0	110	2.720000000000003e-4
chr6-089637675-TAA-TA	chr6	89637675	TAA	TA	177830.97	ExcessHet	0	none	0.09428200000000002	2	110	0.09428200000000002
chr6-089637675-TAA-TAAA	chr6	89637675	TAA	TAAA	177830.97	ExcessHet	0	none	0.04598200000000002	4	110	0.04598200000000002
chr6-089637675-TAA-TAAAA	chr6	89637675	TAA	TAAAA	177830.97	ExcessHet	0	none	2.5100000000000014e-4	0	110	2.5100000000000014e-4
chr6-089637792-T-C	chr6	89637792	T	C	5286211	PASS	0.295	sas	0.17541600000000002	25	134	0.295
chr6-089637828-G-A	chr6	89637828	G	A	900	PASS	2.116e-5	nfe	0	1	134	2.116e-5
chr6-089637929-G-A	chr6	89637929	G	A	3044	PASS	4.21e-6	sas	0	1	134	4.21e-6
chr6-089637929-G-T	chr6	89637929	G	T	3044	PASS	2.452e-5	sas	1.0799999999999996e-4	0	134	1.0799999999999996e-4
chr6-089638010-CT-C	chr6	89638010	CT	C	49483	ExcessHet	0.0021738	sas	0.006782	0	128	0.006782
chr6-089638010-CT-CTT	chr6	89638010	CT	CTT	49483	ExcessHet	0	none	0.030243	6	128	0.030243
chr6-089638010-CT-CTTT	chr6	89638010	CT	CTTT	49483	ExcessHet	0	none	8.9e-5	0	128	8.9e-5
chr6-089638010-CT-TT	chr6	89638010	CT	TT	49483	ExcessHet	0	none	0	0	128	1e-6
chr6-089638761-T-TG	chr6	89638761	T	TG	4933395.97	PASS	0.29328	sas	0.176602	25	134	0.29328
chr6-089638775-G-A	chr6	89638775	G	A	665	PASS	9.28e-6	sas	0	1	134	9.28e-6
chr6-089643664-T-G	chr6	89643664	T	G	18896	PASS	0.010051	mid	0.004251	0	30	0.010051
chr6-089650627-G-A	chr6	89650627	G	A	13184373	PASS	0.99081	eas	0.82621	109	134	0.99081
chr6-089650687-C-*	chr6	89650687	C	*	2083646	PASS	0	none	0	0	134	1e-6
chr6-089650687-C-T	chr6	89650687	C	T	2083646	PASS	0.16627	sas	0.12508000000000002	18	134	0.16627
chr6-089652092-G-A	chr6	89652092	G	A	13381394	PASS	0.99089	eas	0.8227700000000007	109	134	0.99089
chr6-089652141-CA-C	chr6	89652141	CA	C	6864.97	VQSRTrancheINDEL95.00to96.00	6.2373e-4	amr	0.003043	0	130	0.003043
chr6-089652141-CA-CAA	chr6	89652141	CA	CAA	6864.97	VQSRTrancheINDEL95.00to96.00	0	none	0.002992	0	130	0.002992
chr6-089652141-CA-CAAA	chr6	89652141	CA	CAAA	6864.97	VQSRTrancheINDEL95.00to96.00	0	none	9e-6	0	130	9e-6
chr6-089652371-T-G	chr6	89652371	T	G	3133951	PASS	0.19107	eas	0.168197	16	134	0.19107
chr6-089653064-A-C	chr6	89653064	A	C	2054952	PASS	0.47548	eas	0.07053100000000001	5	134	0.47548
chr6-089654130-G-A	chr6	89654130	G	A	2699212	PASS	0.17695	nfe	0.129168	24	134	0.17695
chr6-089655630-T-C	chr6	89655630	T	C	1650994	PASS	0.16431	sas	0.121504	18	134	0.16431
chr6-089655633-T-C	chr6	89655633	T	C	108076	PASS	0.018864	mid	0.006939	1	134	0.018864
chr6-089656588-A-C	chr6	89656588	A	C	307100	PASS	0.20464	afr	0.03439300000000001	3	132	0.20464
chr6-089656588-A-T	chr6	89656588	A	T	307100	PASS	6.42e-6	sas	2.2000000000000003e-5	0	132	2.2000000000000003e-5
chr6-089656610-CTTTTT-*	chr6	89656610	CTTTTT	*	1731860.97	ExcessHet	0	none	0	0	126	1e-6
chr6-089656610-CTTTTT-C	chr6	89656610	CTTTTT	C	1731860.97	ExcessHet	6.33e-6	nfe	9e-6	0	126	9e-6
chr6-089656610-CTTTTT-CT	chr6	89656610	CTTTTT	CT	1731860.97	ExcessHet	0	none	3.6000000000000035e-4	0	126	3.6000000000000035e-4
chr6-089656610-CTTTTT-CTT	chr6	89656610	CTTTTT	CTT	1731860.97	ExcessHet	0	none	0.006394	0	126	0.006394
chr6-089656610-CTTTTT-CTTT	chr6	89656610	CTTTTT	CTTT	1731860.97	ExcessHet	0	none	0.058849	6	126	0.058849
chr6-089656610-CTTTTT-CTTTT	chr6	89656610	CTTTTT	CTTTT	1731860.97	ExcessHet	0	none	0.248949	43	126	0.248949
chr6-089656610-CTTTTT-CTTTTTT	chr6	89656610	CTTTTT	CTTTTTT	1731860.97	ExcessHet	0	none	0.17863700000000002	24	126	0.17863700000000002
chr6-089656610-CTTTTT-CTTTTTTT	chr6	89656610	CTTTTT	CTTTTTTT	1731860.97	ExcessHet	0	none	0.00961299999999999	0	126	0.00961299999999999
chr6-089656610-CTTTTT-CTTTTTTTT	chr6	89656610	CTTTTT	CTTTTTTTT	1731860.97	ExcessHet	0	none	2.5100000000000014e-4	0	126	2.5100000000000014e-4
chr6-089656610-CTTTTT-CTTTTTTTTT	chr6	89656610	CTTTTT	CTTTTTTTTT	1731860.97	ExcessHet	0	none	2.2000000000000003e-5	0	126	2.2000000000000003e-5
chr6-089656625-TTTA-*	chr6	89656625	TTTA	*	178.97	VQSRTrancheINDEL99.50to99.90	0	none	9e-6	0	132	9e-6
chr6-089656625-TTTA-T	chr6	89656625	TTTA	T	178.97	VQSRTrancheINDEL99.50to99.90	2.01e-6	nfe	8.9e-5	0	132	8.9e-5
chr6-089656626-TTA-*	chr6	89656626	TTA	*	898.97	VQSRTrancheINDEL95.00to96.00	0	none	1.27e-4	0	132	1.27e-4
chr6-089656626-TTA-T	chr6	89656626	TTA	T	898.97	VQSRTrancheINDEL95.00to96.00	2.241e-5	eas	6.800000000000003e-4	0	132	6.800000000000003e-4
chr6-089656627-TAAAGCACTACGTTTGGAACATC-*	chr6	89656627	TAAAGCACTACGTTTGGAACATC	*	7099	VQSRTrancheINDEL95.00to96.00	0	none	8.920000000000005e-4	0	130	8.920000000000005e-4
chr6-089656627-TAAAGCACTACGTTTGGAACATC-AAAAGCACTACGTTTGGAACATC	chr6	89656627	TAAAGCACTACGTTTGGAACATC	AAAAGCACTACGTTTGGAACATC	7099	VQSRTrancheINDEL95.00to96.00	0	none	6.570000000000002e-4	0	130	6.570000000000002e-4
chr6-089656627-TAAAGCACTACGTTTGGAACATC-T	chr6	89656627	TAAAGCACTACGTTTGGAACATC	T	7099	VQSRTrancheINDEL95.00to96.00	1.27e-6	nfe	5.2999999999999994e-5	0	130	5.2999999999999994e-5
chr6-089656627-TAAAGCACTACGTTTGGAACATC-TAAAAGCACTACGTTTGGAACATC	chr6	89656627	TAAAGCACTACGTTTGGAACATC	TAAAAGCACTACGTTTGGAACATC	7099	VQSRTrancheINDEL95.00to96.00	0	none	1.0799999999999996e-4	0	130	1.0799999999999996e-4
chr6-089656627-TAAAGCACTACGTTTGGAACATC-TAAGCACTACGTTTGGAACATC	chr6	89656627	TAAAGCACTACGTTTGGAACATC	TAAGCACTACGTTTGGAACATC	7099	VQSRTrancheINDEL95.00to96.00	0	none	0.00169399999999999	0	130	0.00169399999999999
chr6-089656627-TAAAGCACTACGTTTGGAACATC-TAGCACTACGTTTGGAACATC	chr6	89656627	TAAAGCACTACGTTTGGAACATC	TAGCACTACGTTTGGAACATC	7099	VQSRTrancheINDEL95.00to96.00	0	none	0	0	130	1e-6
chr6-089656627-TAAAGCACTACGTTTGGAACATC-TCACTACGTTTGGAACATC	chr6	89656627	TAAAGCACTACGTTTGGAACATC	TCACTACGTTTGGAACATC	7099	VQSRTrancheINDEL95.00to96.00	0	none	0	0	130	1e-6
chr6-089656627-TAAAGCACTACGTTTGGAACATC-TCTACGTTTGGAACATC	chr6	89656627	TAAAGCACTACGTTTGGAACATC	TCTACGTTTGGAACATC	7099	VQSRTrancheINDEL95.00to96.00	0	none	0	0	130	1e-6
chr6-089656627-TAAAGCACTACGTTTGGAACATC-TTAAAAGCACTACGTTTGGAACATC	chr6	89656627	TAAAGCACTACGTTTGGAACATC	TTAAAAGCACTACGTTTGGAACATC	7099	VQSRTrancheINDEL95.00to96.00	0	none	0	0	130	1e-6
chr6-089656627-TAAAGCACTACGTTTGGAACATC-TTTAAAAGCACTACGTTTGGAACATC	chr6	89656627	TAAAGCACTACGTTTGGAACATC	TTTAAAAGCACTACGTTTGGAACATC	7099	VQSRTrancheINDEL95.00to96.00	0	none	0	0	130	1e-6
chr6-089656627-TAAAGCACTACGTTTGGAACATC-TTTTGGAACATC	chr6	89656627	TAAAGCACTACGTTTGGAACATC	TTTTGGAACATC	7099	VQSRTrancheINDEL95.00to96.00	0	none	9e-6	0	130	9e-6
chr6-089656628-A-*	chr6	89656628	A	*	9784	PASS	0	none	0.003016	0	106	0.003016
chr6-089656628-A-C	chr6	89656628	A	C	9784	PASS	0	none	0	0	106	1e-6
chr6-089656628-A-G	chr6	89656628	A	G	9784	PASS	0	none	0	0	106	1e-6
chr6-089656628-A-T	chr6	89656628	A	T	9784	PASS	0.0019763	sas	0.00880099999999999	0	106	0.00880099999999999
chr6-089658202-T-G	chr6	89658202	T	G	5733	PASS	1.3299e-4	nfe	8.9e-5	1	134	1.3299e-4
chr6-089658562-C-T	chr6	89658562	C	T	123227	PASS	0.0084138	nfe	0.003524	1	134	0.0084138
chr6-089658583-C-A	chr6	89658583	C	A	867	VQSRTrancheSNP99.80to99.90	1.4654e-4	mid	0	1	134	1.4654e-4
chr6-089658661-G-A	chr6	89658661	G	A	4759925	PASS	0.1668	sas	0.125537	18	134	0.1668
chr6-089659029-G-A	chr6	89659029	G	A	773	PASS	1.2372e-4	amr	0	1	134	1.2372e-4
chr6-089661483-G-A	chr6	89661483	G	A	18631741	PASS	0.91669	eas	0.6509940000000001	90	134	0.91669
chr6-089661496-T-C	chr6	89661496	T	C	270534	PASS	0.018043	sas	0.01078999999999998	4	134	0.018043
chr6-089661985-G-A	chr6	89661985	G	A	13262884	PASS	0.99109	eas	0.8139120000000003	109	134	0.99109
chr6-089662029-C-T	chr6	89662029	C	T	3645	PASS	0.0044071	afr	7.099999999999998e-5	1	134	0.0044071
chr6-089662037-G-C	chr6	89662037	G	C	991214	PASS	0.1227	sas	0.04849400000000001	1	134	0.1227
chr6-089662047-C-T	chr6	89662047	C	T	1679	PASS	1.931e-5	nfe	9e-6	1	134	1.931e-5
chr6-089662267-C-CCA	chr6	89662267	C	CCA	11081838	PASS	0	none	0	0	134	1e-6
chr6-089662267-C-T	chr6	89662267	C	T	11081838	PASS	0.90687	eas	0.5164830000000006	66	134	0.90687
chr6-089662846-TTCC-T	chr6	89662846	TTCC	T	176514.97	PASS	0.0057687	nfe	0.002942	1	134	0.0057687
chr6-089662855-A-*	chr6	89662855	A	*	4567428	PASS	0	none	0	0	134	1e-6
chr6-089662855-A-C	chr6	89662855	A	C	4567428	PASS	0.16654	sas	0.122526	18	134	0.16654
chr6-089664517-T-C	chr6	89664517	T	C	628	PASS	7.2e-7	nfe	0	1	134	1e-6
chr6-089664564-A-G	chr6	89664564	A	G	1157589	PASS	0.12201	sas	0.045772	1	134	0.12201
chr6-089664736-GA-*	chr6	89664736	GA	*	10741	PASS	0	none	0	0	130	1e-6
chr6-089664736-GA-AA	chr6	89664736	GA	AA	10741	PASS	0	none	8.920000000000005e-4	0	130	8.920000000000005e-4
chr6-089664736-GA-G	chr6	89664736	GA	G	10741	PASS	0.00446	afr	0.00159499999999999	0	130	0.00446
chr6-089664736-GA-GAA	chr6	89664736	GA	GAA	10741	PASS	0	none	0.006292	0	130	0.006292
chr6-089664737-A-*	chr6	89664737	A	*	1018066	PASS	0	none	0.00142299999999999	0	126	0.00142299999999999
chr6-089664737-A-G	chr6	89664737	A	G	1018066	PASS	0.16581	sas	0.115726	18	126	0.16581
chr6-089670982-A-C	chr6	89670982	A	C	1548	PASS	1.7112e-4	nfe	9e-6	1	134	1.7112e-4
chr6-089671153-T-G	chr6	89671153	T	G	143583	PASS	0.010226	nfe	0.00930199999999998	3	132	0.010226
chr6-089671227-C-A	chr6	89671227	C	A	3076	PASS	1.9954e-4	nfe	8.9e-5	1	134	1.9954e-4
chr6-089671227-C-T	chr6	89671227	C	T	3076	PASS	0.0016787	afr	5.2999999999999994e-5	0	134	0.0016787
chr6-089672130-A-G	chr6	89672130	A	G	13260807	PASS	0.99085	eas	0.8242600000000008	109	134	0.99085
chr6-089672431-C-A	chr6	89672431	C	A	3767921	PASS	0.17457	nfe	0.12588700000000003	24	134	0.17457
chr6-089673132-A-C	chr6	89673132	A	C	79363	PASS	0.004261	nfe	0.003245	1	134	0.004261
chr6-089673957-T-*	chr6	89673957	T	*	72464	VQSRTrancheINDEL99.95to100.00	0	none	0.00790199999999998	0	10	0.00790199999999998
chr6-089673957-T-A	chr6	89673957	T	A	72464	VQSRTrancheINDEL99.95to100.00	0.0052759	nfe	0.01410599999999998	0	10	0.01410599999999998
chr6-089673957-T-C	chr6	89673957	T	C	72464	VQSRTrancheINDEL99.95to100.00	0.01509	sas	0.01065699999999998	0	10	0.01509
chr6-089673957-T-G	chr6	89673957	T	G	72464	VQSRTrancheINDEL99.95to100.00	0	none	9e-6	0	10	9e-6
chr6-089673957-T-TC	chr6	89673957	T	TC	72464	VQSRTrancheINDEL99.95to100.00	0.0045836	sas	0.00151799999999999	0	10	0.0045836
chr6-089673957-T-TCCCC	chr6	89673957	T	TCCCC	72464	VQSRTrancheINDEL99.95to100.00	0	none	9e-6	0	10	9e-6
chr6-089674555-T-C	chr6	89674555	T	C	1787649	PASS	0.12212	sas	0.045772	1	134	0.12212
chr6-089674641-T-A	chr6	89674641	T	A	8537	PASS	0.008561	afr	1.6699999999999994e-4	1	134	0.008561
chr6-089675276-G-A	chr6	89675276	G	A	552517	PASS	0.10379	nfe	0.060761	16	134	0.10379
chr6-089675324-C-T	chr6	89675324	C	T	292	PASS	0	none	0	1	134	1e-6
chr6-089676035-A-G	chr6	89676035	A	G	17383827	PASS	0.99109	eas	0.8287560000000002	109	134	0.99109
chr6-089677514-C-T	chr6	89677514	C	T	14580839	PASS	0.96217	eas	0.7785910000000006	108	134	0.96217
chr6-089677610-C-T	chr6	89677610	C	T	186647	PASS	0.044937	afr	0.007586	1	134	0.044937
chr6-089677689-C-A	chr6	89677689	C	A	31692	PASS	2.62e-6	nfe	0	0	134	2.62e-6
chr6-089677689-C-T	chr6	89677689	C	T	31692	PASS	0.0022983	mid	6.340000000000003e-4	1	134	0.0022983
chr6-089680514-T-C	chr6	89680514	T	C	1932899	PASS	0.16642	sas	0.12518800000000002	18	134	0.16642
chr6-089680724-C-A	chr6	89680724	C	A	17715231	PASS	0.90682	eas	0.5187010000000006	66	134	0.90682
chr6-089680833-A-G	chr6	89680833	A	G	778121	PASS	0.12601	sas	0.045825	1	134	0.12601
chr6-089683022-A-G	chr6	89683022	A	G	541	PASS	9.33e-6	eas	0	1	134	9.33e-6
chr6-089683764-G-A	chr6	89683764	G	A	1944270	PASS	0.16625	sas	0.122929	18	134	0.16625
chr6-089683890-A-T	chr6	89683890	A	T	1174	PASS	2.4058e-4	nfe	0	1	134	2.4058e-4
chr6-089684047-A-G	chr6	89684047	A	G	83292	PASS	0.012054	nfe	0.00712	1	134	0.012054
chr6-089685680-A-G	chr6	89685680	A	G	45058	PASS	0.0064751	nfe	0.002816	2	134	0.0064751
chr6-089687413-G-C	chr6	89687413	G	C	3033545	PASS	0.1669	sas	0.12543	18	134	0.1669
chr6-089687581-G-A	chr6	89687581	G	A	26883	PASS	0.0027108	nfe	0.00184199999999999	1	134	0.0027108
chr6-089688292-GAA-*	chr6	89688292	GAA	*	217663	ExcessHet	0	none	0.00101099999999999	0	108	0.00101099999999999
chr6-089688292-GAA-AAA	chr6	89688292	GAA	AAA	217663	ExcessHet	0	none	8.9e-5	0	108	8.9e-5
chr6-089688292-GAA-G	chr6	89688292	GAA	G	217663	ExcessHet	0	none	0	0	108	1e-6
chr6-089688292-GAA-GA	chr6	89688292	GAA	GA	217663	ExcessHet	0	none	0.004005	0	108	0.004005
chr6-089688292-GAA-GAAA	chr6	89688292	GAA	GAAA	217663	ExcessHet	0	none	0.137652	13	108	0.137652
chr6-089688292-GAA-GAAAA	chr6	89688292	GAA	GAAAA	217663	ExcessHet	0	none	0.00125199999999999	0	108	0.00125199999999999
chr6-089688292-GAA-GAAAAA	chr6	89688292	GAA	GAAAAA	217663	ExcessHet	0	none	9e-6	0	108	9e-6
chr6-089688478-T-C	chr6	89688478	T	C	21920945	PASS	0.99072	eas	0.8308150000000002	109	134	0.99072
chr6-089688488-T-A	chr6	89688488	T	A	997	PASS	4.1e-7	nfe	0	1	134	1e-6
chr6-089690539-T-C	chr6	89690539	T	C	521201	PASS	0.12394	sas	0.04521100000000001	1	134	0.12394
chr6-089690571-TAC-*	chr6	89690571	TAC	*	137.97	VQSRTrancheINDEL95.00to96.00	0	none	0	0	132	1e-6
chr6-089690571-TAC-T	chr6	89690571	TAC	T	137.97	VQSRTrancheINDEL95.00to96.00	8.49e-6	nfe	1.6699999999999994e-4	0	132	1.6699999999999994e-4
chr6-089690573-CAG-*	chr6	89690573	CAG	*	13782304	PASS	0	none	1.47e-4	0	132	1.47e-4
chr6-089690573-CAG-C	chr6	89690573	CAG	C	13782304	PASS	3.4e-7	nfe	0	0	132	1e-6
chr6-089690573-CAG-TAG	chr6	89690573	CAG	TAG	13782304	PASS	0	none	0.7776820000000005	106	132	0.7776820000000005
chr6-089690575-G-*	chr6	89690575	G	*	167	PASS	0	none	0	0	132	1e-6
chr6-089690575-G-T	chr6	89690575	G	T	167	PASS	7.721e-5	nfe	2.09e-4	0	132	2.09e-4
chr6-089692763-G-A	chr6	89692763	G	A	33716142	PASS	0.90687	eas	0.5089070000000006	65	134	0.90687
chr6-089693121-C-A	chr6	89693121	C	A	23590540	PASS	0.19006	nfe	0.13667300000000002	25	134	0.19006
chr6-089693121-C-G	chr6	89693121	C	G	23590540	PASS	0.98155	eas	0.6866510000000001	84	134	0.98155
chr6-089694153-G-A	chr6	89694153	G	A	4615	PASS	8.52e-6	nfe	2.2000000000000003e-5	1	134	2.2000000000000003e-5
chr6-089695587-T-A	chr6	89695587	T	A	23635405	PASS	0.99117	eas	0.8415430000000007	109	134	0.99117
chr6-089695587-T-TGA	chr6	89695587	T	TGA	23635405	PASS	3.283e-5	amr	0	0	134	3.283e-5
chr6-089696274-C-G	chr6	89696274	C	G	18454727	PASS	0.91598	eas	0.647312	90	134	0.91598
chr6-089698751-TG-T	chr6	89698751	TG	T	28598.97	PASS	0.0028016	nfe	0.00171799999999999	1	134	0.0028016
chr6-089698870-A-G	chr6	89698870	A	G	4532201	PASS	0.29038	sas	0.173315	19	134	0.29038
chr6-089699023-C-T	chr6	89699023	C	T	1857283	PASS	0.20643	eas	0.08897600000000001	12	134	0.20643
chr6-089699683-T-G	chr6	89699683	T	G	74094	PASS	0.0067832	nfe	0.003347	1	134	0.0067832
chr6-089700517-T-TATAA	chr6	89700517	T	TATAA	1661168.97	PASS	0.12041	sas	0.047667	1	134	0.12041
chr6-089706045-A-G	chr6	89706045	A	G	12785935	PASS	0.99117	eas	0.8333080000000003	109	134	0.99117
chr6-089706045-A-T	chr6	89706045	A	T	12785935	PASS	0	none	9e-6	0	134	9e-6
chr6-089706287-T-G	chr6	89706287	T	G	1629571	PASS	0.18962	eas	0.16779300000000005	17	134	0.18962
chr6-089708543-C-T	chr6	89708543	C	T	25757808	PASS	0.99126	eas	0.826264	109	134	0.99126
chr6-089708612-A-G	chr6	89708612	A	G	3004642	PASS	0.1902	nfe	0.13656500000000002	25	134	0.1902
chr6-089708751-T-C	chr6	89708751	T	C	811	PASS	2.075e-5	nfe	9e-6	1	134	2.075e-5
chr6-089712908-G-*	chr6	89712908	G	*	14008176	PASS	0	none	0	0	134	1e-6
chr6-089712908-G-A	chr6	89712908	G	A	14008176	PASS	1.83e-6	nfe	1.0799999999999996e-4	0	134	1.0799999999999996e-4
chr6-089712908-G-C	chr6	89712908	G	C	14008176	PASS	0.99045	eas	0.8188420000000005	109	134	0.99045
chr6-089714716-A-G	chr6	89714716	A	G	3229	PASS	2.6911e-4	nfe	9e-6	1	134	2.6911e-4
chr6-089714739-C-T	chr6	89714739	C	T	10754	PASS	0.012346	afr	3.3800000000000046e-4	1	134	0.012346
chr6-089714759-A-G	chr6	89714759	A	G	987447	PASS	0.12251	sas	0.04886800000000001	1	134	0.12251
chr6-089715729-C-T	chr6	89715729	C	T	3446	PASS	1.0925e-4	nfe	3.6999999999999985e-5	1	134	1.0925e-4
chr6-089716551-C-T	chr6	89716551	C	T	10058563	PASS	0.99073	eas	0.8192480000000005	109	134	0.99073
chr6-089716938-A-ATCAGGTGGTC	chr6	89716938	A	ATCAGGTGGTC	1647255	PASS	0	none	0	0	134	1e-6
chr6-089716938-A-C	chr6	89716938	A	C	1647255	PASS	0	none	0	0	134	1e-6
chr6-089716938-A-G	chr6	89716938	A	G	1647255	PASS	0.18564	eas	0.15879800000000002	17	134	0.18564
chr6-089718793-T-C	chr6	89718793	T	C	1549	PASS	5.395e-5	sas	0	1	134	5.395e-5
chr6-089719249-G-A	chr6	89719249	G	A	29464635	PASS	0.99126	eas	0.825235	109	134	0.99126
chr6-089722846-CAAAAAAAAA-AAAAAAAAAA	chr6	89722846	CAAAAAAAAA	AAAAAAAAAA	798438	ExcessHet	0	none	0	0	98	1e-6
chr6-089722846-CAAAAAAAAA-C	chr6	89722846	CAAAAAAAAA	C	798438	ExcessHet	0	none	0	0	98	1e-6
chr6-089722846-CAAAAAAAAA-CA	chr6	89722846	CAAAAAAAAA	CA	798438	ExcessHet	0	none	0	0	98	1e-6
chr6-089722846-CAAAAAAAAA-CAA	chr6	89722846	CAAAAAAAAA	CAA	798438	ExcessHet	0	none	9e-6	0	98	9e-6
chr6-089722846-CAAAAAAAAA-CAAA	chr6	89722846	CAAAAAAAAA	CAAA	798438	ExcessHet	0	none	1.27e-4	0	98	1.27e-4
chr6-089722846-CAAAAAAAAA-CAAAA	chr6	89722846	CAAAAAAAAA	CAAAA	798438	ExcessHet	0	none	0.00134899999999999	0	98	0.00134899999999999
chr6-089722846-CAAAAAAAAA-CAAAAA	chr6	89722846	CAAAAAAAAA	CAAAAA	798438	ExcessHet	0	none	0.006673	1	98	0.006673
chr6-089722846-CAAAAAAAAA-CAAAAAA	chr6	89722846	CAAAAAAAAA	CAAAAAA	798438	ExcessHet	0	none	0.02137400000000001	3	98	0.02137400000000001
chr6-089722846-CAAAAAAAAA-CAAAAAAA	chr6	89722846	CAAAAAAAAA	CAAAAAAA	798438	ExcessHet	0	none	0.07201400000000002	6	98	0.07201400000000002
chr6-089722846-CAAAAAAAAA-CAAAAAAAA	chr6	89722846	CAAAAAAAAA	CAAAAAAAA	798438	ExcessHet	0	none	0.228113	34	98	0.228113
chr6-089722846-CAAAAAAAAA-CAAAAAAAAAA	chr6	89722846	CAAAAAAAAA	CAAAAAAAAAA	798438	ExcessHet	0	none	0.006906	0	98	0.006906
chr6-089722846-CAAAAAAAAA-CAAAAAAAAAAA	chr6	89722846	CAAAAAAAAA	CAAAAAAAAAAA	798438	ExcessHet	0	none	0.00134899999999999	0	98	0.00134899999999999
chr6-089722846-CAAAAAAAAA-CAAAAAAAAAAAA	chr6	89722846	CAAAAAAAAA	CAAAAAAAAAAAA	798438	ExcessHet	0	none	3.6000000000000035e-4	0	98	3.6000000000000035e-4
chr6-089722846-CAAAAAAAAA-CAAAAAAAAAAAAA	chr6	89722846	CAAAAAAAAA	CAAAAAAAAAAAAA	798438	ExcessHet	0	none	2.2000000000000003e-5	0	98	2.2000000000000003e-5
chr6-089722846-CAAAAAAAAA-CAAAAAAAAAAAAAAA	chr6	89722846	CAAAAAAAAA	CAAAAAAAAAAAAAAA	798438	ExcessHet	0	none	0	0	98	1e-6
chr6-089722865-A-*	chr6	89722865	A	*	6820012	PASS	0	none	0	0	118	1e-6
chr6-089722865-A-AAAAAAT	chr6	89722865	A	AAAAAAT	6820012	PASS	0	none	9e-6	0	118	9e-6
chr6-089722865-A-AAAAAT	chr6	89722865	A	AAAAAT	6820012	PASS	1.121e-5	nfe	9e-6	0	118	1.121e-5
chr6-089722865-A-AAAAT	chr6	89722865	A	AAAAT	6820012	PASS	1.1083e-4	nfe	1.6699999999999994e-4	0	118	1.6699999999999994e-4
chr6-089722865-A-AAAT	chr6	89722865	A	AAAT	6820012	PASS	8.2165e-4	nfe	0.00115599999999999	0	118	0.00115599999999999
chr6-089722865-A-AAT	chr6	89722865	A	AAT	6820012	PASS	0.015422	nfe	0.019484000000000012	4	118	0.019484000000000012
chr6-089722865-A-ACT	chr6	89722865	A	ACT	6820012	PASS	0	none	0	0	118	1e-6
chr6-089722865-A-AT	chr6	89722865	A	AT	6820012	PASS	0.18711	nfe	0.178976	25	118	0.18711
chr6-089722865-A-T	chr6	89722865	A	T	6820012	PASS	0.75474	eas	0.5433040000000008	68	118	0.75474
chr6-089722885-T-C	chr6	89722885	T	C	169407	PASS	0.020811	nfe	0.01438099999999999	4	134	0.020811
chr6-089722902-A-G	chr6	89722902	A	G	2125625	PASS	0.19247	eas	0.17048700000000003	17	134	0.19247
chr6-089722943-C-T	chr6	89722943	C	T	15532013	PASS	0.99116	eas	0.825641	109	134	0.99116
chr6-089723380-T-C	chr6	89723380	T	C	461	PASS	0	none	0	1	134	1e-6
chr6-089727822-AG-A	chr6	89727822	AG	A	6064487.97	PASS	0.19003	nfe	0.13546200000000003	25	134	0.19003
chr6-089727827-C-T	chr6	89727827	C	T	6136262	PASS	0.19006	nfe	0.13562400000000002	25	134	0.19006
chr6-089727980-G-A	chr6	89727980	G	A	16743630	PASS	0.99123000000000006	eas	0.8248830000000004	109	134	0.99123000000000006
chr6-089728784-C-*	chr6	89728784	C	*	353	PASS	0	none	1.0799999999999996e-4	0	134	1.0799999999999996e-4
chr6-089728784-C-G	chr6	89728784	C	G	353	PASS	0	none	0	1	134	1e-6
chr6-089728912-G-T	chr6	89728912	G	T	2468060	PASS	0.20613	eas	0.07859700000000001	12	134	0.20613
chr6-089728922-C-T	chr6	89728922	C	T	1512	PASS	6.066e-5	nfe	0	1	134	6.066e-5
chr6-089730672-A-C	chr6	89730672	A	C	9718	PASS	0.01161	afr	2.5100000000000014e-4	1	134	0.01161
chr6-089732553-A-C	chr6	89732553	A	C	7260	PASS	9.382e-5	nfe	1.47e-4	1	134	1.47e-4
chr6-089732820-C-T	chr6	89732820	C	T	155050	PASS	0.014228	sas	0.00712	1	134	0.014228
chr6-089732847-C-A	chr6	89732847	C	A	128925	PASS	0.0070164	mid	0.005622	1	134	0.0070164
chr6-089738205-C-T	chr6	89738205	C	T	910985	PASS	0.16193	sas	0.11674600000000002	18	134	0.16193
chr6-089738373-C-T	chr6	89738373	C	T	23852543	PASS	0.99123000000000006	eas	0.825831	108	134	0.99123000000000006
chr6-089740382-A-C	chr6	89740382	A	C	455541	PASS	0.030217	nfe	0.024465	5	134	0.030217
chr6-089740416-A-G	chr6	89740416	A	G	5512188	PASS	0.71324	eas	0.3315459999999997	48	134	0.71324
chr6-089740455-GAA-AAA	chr6	89740455	GAA	AAA	54402	ExcessHet	0	none	0.005801	0	126	0.005801
chr6-089740455-GAA-G	chr6	89740455	GAA	G	54402	ExcessHet	5.77e-6	sas	2.2999999999999995e-4	0	126	2.2999999999999995e-4
chr6-089740455-GAA-GA	chr6	89740455	GAA	GA	54402	ExcessHet	0	none	0.01154599999999998	1	126	0.01154599999999998
chr6-089740455-GAA-GAAA	chr6	89740455	GAA	GAAA	54402	ExcessHet	0	none	0.02501600000000002	1	126	0.02501600000000002
chr6-089740455-GAA-GAAAA	chr6	89740455	GAA	GAAAA	54402	ExcessHet	0	none	1.27e-4	0	126	1.27e-4
chr6-089743089-GAAA-CAAA	chr6	89743089	GAAA	CAAA	920471	ExcessHet	0	none	3.6999999999999985e-5	0	86	3.6999999999999985e-5
chr6-089743089-GAAA-G	chr6	89743089	GAAA	G	920471	ExcessHet	0	none	0	0	86	1e-6
chr6-089743089-GAAA-GA	chr6	89743089	GAAA	GA	920471	ExcessHet	0	none	4.950000000000003e-4	1	86	4.950000000000003e-4
chr6-089743089-GAAA-GAA	chr6	89743089	GAAA	GAA	920471	ExcessHet	0	none	0.11656700000000002	13	86	0.11656700000000002
chr6-089743089-GAAA-GAAAA	chr6	89743089	GAAA	GAAAA	920471	ExcessHet	0	none	0.16332400000000002	7	86	0.16332400000000002
chr6-089743089-GAAA-GAAAAA	chr6	89743089	GAAA	GAAAAA	920471	ExcessHet	0	none	0.002662	0	86	0.002662
chr6-089743089-GAAA-GAAAAAA	chr6	89743089	GAAA	GAAAAAA	920471	ExcessHet	0	none	9e-6	0	86	9e-6
chr6-089743529-T-C	chr6	89743529	T	C	11373162	PASS	0.9071	eas	0.5084200000000006	65	134	0.9071
chr6-089743537-G-GT	chr6	89743537	G	GT	4976944.97	PASS	0.29031	sas	0.173477	19	134	0.29031
chr6-089743544-A-G	chr6	89743544	A	G	5117487	PASS	0.29108	sas	0.173477	19	134	0.29108
chr6-089743584-T-G	chr6	89743584	T	G	755	PASS	9.95e-6	afr	4.270000000000005e-4	1	130	4.270000000000005e-4
chr6-089743773-ACC-A	chr6	89743773	ACC	A	13463261.97	PASS	1.0166e-4	eas	0	0	134	1.0166e-4
chr6-089743773-ACC-AC	chr6	89743773	ACC	AC	13463261.97	PASS	0	none	0.824964	108	134	0.824964
chr6-089743773-ACC-ACCC	chr6	89743773	ACC	ACCC	13463261.97	PASS	0	none	2.2000000000000003e-5	0	134	2.2000000000000003e-5
chr6-089743774-C-*	chr6	89743774	C	*	159	PASS	0	none	0.824991	108	134	0.824991
chr6-089743774-C-A	chr6	89743774	C	A	159	PASS	0	none	0	0	134	1e-6
chr6-089745122-T-*	chr6	89745122	T	*	18617	PASS	0	none	0	0	2	1e-6
chr6-089745122-T-A	chr6	89745122	T	A	18617	PASS	0.0074105	nfe	0.01574500000000001	0	2	0.01574500000000001
chr6-089745122-T-C	chr6	89745122	T	C	18617	PASS	2.563e-5	nfe	0.00151599999999999	0	2	0.00151599999999999
chr6-089745122-T-G	chr6	89745122	T	G	18617	PASS	1.1383e-4	nfe	3.6999999999999985e-5	0	2	1.1383e-4
chr6-089745127-CTCT-*	chr6	89745127	CTCT	*	3625	VQSRTrancheINDEL95.00to96.00	0	none	2.2000000000000003e-5	0	30	2.2000000000000003e-5
chr6-089745127-CTCT-ATCT	chr6	89745127	CTCT	ATCT	3625	VQSRTrancheINDEL95.00to96.00	0	none	0.002433	0	30	0.002433
chr6-089745127-CTCT-C	chr6	89745127	CTCT	C	3625	VQSRTrancheINDEL95.00to96.00	1.9094e-4	eas	0	0	30	1.9094e-4
chr6-089745127-CTCT-CTTTCT	chr6	89745127	CTCT	CTTTCT	3625	VQSRTrancheINDEL95.00to96.00	0	none	0	0	30	1e-6
chr6-089745127-CTCT-GTCT	chr6	89745127	CTCT	GTCT	3625	VQSRTrancheINDEL95.00to96.00	0	none	1.27e-4	0	30	1.27e-4
chr6-089745127-CTCT-TTCT	chr6	89745127	CTCT	TTCT	3625	VQSRTrancheINDEL95.00to96.00	0	none	0.00171399999999999	0	30	0.00171399999999999
chr6-089745129-C-*	chr6	89745129	C	*	1171	VQSRTrancheINDEL95.00to96.00	0	none	0	0	30	1e-6
chr6-089745129-C-A	chr6	89745129	C	A	1171	VQSRTrancheINDEL95.00to96.00	1.323e-4	nfe	8.66e-4	0	30	8.66e-4
chr6-089745129-C-CT	chr6	89745129	C	CT	1171	VQSRTrancheINDEL95.00to96.00	0	none	2.2000000000000003e-5	0	30	2.2000000000000003e-5
chr6-089745129-C-T	chr6	89745129	C	T	1171	VQSRTrancheINDEL95.00to96.00	0	none	3.150000000000005e-4	0	30	3.150000000000005e-4
chr6-089745134-TAAAAAAAAAAAA-AAAAAAAAAAAAA	chr6	89745134	TAAAAAAAAAAAA	AAAAAAAAAAAAA	1571719	PASS	0	none	0	0	12	1e-6
chr6-089745134-TAAAAAAAAAAAA-T	chr6	89745134	TAAAAAAAAAAAA	T	1571719	PASS	0.0032374	eas	3.6999999999999985e-5	0	12	0.0032374
chr6-089745134-TAAAAAAAAAAAA-TA	chr6	89745134	TAAAAAAAAAAAA	TA	1571719	PASS	0	none	0	0	12	1e-6
chr6-089745134-TAAAAAAAAAAAA-TAAA	chr6	89745134	TAAAAAAAAAAAA	TAAA	1571719	PASS	0	none	2.2000000000000003e-5	0	12	2.2000000000000003e-5
chr6-089745134-TAAAAAAAAAAAA-TAAAA	chr6	89745134	TAAAAAAAAAAAA	TAAAA	1571719	PASS	0	none	0	0	12	1e-6
chr6-089745134-TAAAAAAAAAAAA-TAAAAAA	chr6	89745134	TAAAAAAAAAAAA	TAAAAAA	1571719	PASS	0	none	0	0	12	1e-6
chr6-089745134-TAAAAAAAAAAAA-TAAAAAAA	chr6	89745134	TAAAAAAAAAAAA	TAAAAAAA	1571719	PASS	0	none	2.2000000000000003e-5	0	12	2.2000000000000003e-5
chr6-089745134-TAAAAAAAAAAAA-TAAAAAAAA	chr6	89745134	TAAAAAAAAAAAA	TAAAAAAAA	1571719	PASS	0	none	3.6999999999999985e-5	0	12	3.6999999999999985e-5
chr6-089745134-TAAAAAAAAAAAA-TAAAAAAAAA	chr6	89745134	TAAAAAAAAAAAA	TAAAAAAAAA	1571719	PASS	0	none	7.950000000000004e-4	0	12	7.950000000000004e-4
chr6-089745134-TAAAAAAAAAAAA-TAAAAAAAAAA	chr6	89745134	TAAAAAAAAAAAA	TAAAAAAAAAA	1571719	PASS	0	none	0.00839	0	12	0.00839
chr6-089745134-TAAAAAAAAAAAA-TAAAAAAAAAAA	chr6	89745134	TAAAAAAAAAAAA	TAAAAAAAAAAA	1571719	PASS	0	none	0.045487	0	12	0.045487
chr6-089745134-TAAAAAAAAAAAA-TAAAAAAAAAAAAA	chr6	89745134	TAAAAAAAAAAAA	TAAAAAAAAAAAAA	1571719	PASS	0	none	0.191488	0	12	0.191488
chr6-089745134-TAAAAAAAAAAAA-TAAAAAAAAAAAAAA	chr6	89745134	TAAAAAAAAAAAA	TAAAAAAAAAAAAAA	1571719	PASS	0	none	0.186062	1	12	0.186062
chr6-089745134-TAAAAAAAAAAAA-TAAAAAAAAAAAAAAA	chr6	89745134	TAAAAAAAAAAAA	TAAAAAAAAAAAAAAA	1571719	PASS	0	none	0.04405200000000002	1	12	0.04405200000000002
chr6-089745134-TAAAAAAAAAAAA-TAAAAAAAAAAAAAAAA	chr6	89745134	TAAAAAAAAAAAA	TAAAAAAAAAAAAAAAA	1571719	PASS	0	none	0.004912	0	12	0.004912
chr6-089745134-TAAAAAAAAAAAA-TAAAAAAAAAAAAAAAAA	chr6	89745134	TAAAAAAAAAAAA	TAAAAAAAAAAAAAAAAA	1571719	PASS	0	none	7.950000000000004e-4	0	12	7.950000000000004e-4
chr6-089745134-TAAAAAAAAAAAA-TAAAAAAAAAAAAAAAAAA	chr6	89745134	TAAAAAAAAAAAA	TAAAAAAAAAAAAAAAAAA	1571719	PASS	0	none	3.6999999999999985e-5	0	12	3.6999999999999985e-5
chr6-089745134-TAAAAAAAAAAAA-TAAAAAAAAAAAAAAAAAAA	chr6	89745134	TAAAAAAAAAAAA	TAAAAAAAAAAAAAAAAAAA	1571719	PASS	0	none	3.6999999999999985e-5	0	12	3.6999999999999985e-5
chr6-089745134-TAAAAAAAAAAAA-TAAAAAAAAAAAAAAAAAAAA	chr6	89745134	TAAAAAAAAAAAA	TAAAAAAAAAAAAAAAAAAAA	1571719	PASS	0	none	2.08e-4	0	12	2.08e-4
chr6-089745134-TAAAAAAAAAAAA-TAAAAAAAAAAAAAAAAAAAAA	chr6	89745134	TAAAAAAAAAAAA	TAAAAAAAAAAAAAAAAAAAAA	1571719	PASS	0	none	7.480000000000004e-4	0	12	7.480000000000004e-4
chr6-089745134-TAAAAAAAAAAAA-TAAAAAAAAAAAAAAAAAAAAAA	chr6	89745134	TAAAAAAAAAAAA	TAAAAAAAAAAAAAAAAAAAAAA	1571719	PASS	0	none	0.00132199999999999	0	12	0.00132199999999999
chr6-089745134-TAAAAAAAAAAAA-TAAAAAAAAAAAAAAAAAAAAAAA	chr6	89745134	TAAAAAAAAAAAA	TAAAAAAAAAAAAAAAAAAAAAAA	1571719	PASS	0	none	0.002133	0	12	0.002133
chr6-089745134-TAAAAAAAAAAAA-TAAAAAAAAAAAAAAAAAAAAAAAA	chr6	89745134	TAAAAAAAAAAAA	TAAAAAAAAAAAAAAAAAAAAAAAA	1571719	PASS	0	none	0.00183599999999999	0	12	0.00183599999999999
chr6-089745134-TAAAAAAAAAAAA-TAAAAAAAAAAAAAAAAAAAAAAAAA	chr6	89745134	TAAAAAAAAAAAA	TAAAAAAAAAAAAAAAAAAAAAAAAA	1571719	PASS	0	none	4.260000000000005e-4	0	12	4.260000000000005e-4
chr6-089745134-TAAAAAAAAAAAA-TAAAAAAAAAAAAAAAAAAAAAAAAAA	chr6	89745134	TAAAAAAAAAAAA	TAAAAAAAAAAAAAAAAAAAAAAAAAA	1571719	PASS	0	none	1.87e-4	0	12	1.87e-4
chr6-089745134-TAAAAAAAAAAAA-TAAAAAAAAAAAAAAAAAAAAAAAAAAA	chr6	89745134	TAAAAAAAAAAAA	TAAAAAAAAAAAAAAAAAAAAAAAAAAA	1571719	PASS	0	none	5.2999999999999994e-5	0	12	5.2999999999999994e-5
chr6-089745134-TAAAAAAAAAAAA-TAAAAAAAAAAAAAAAAAAAAAAAAAAAA	chr6	89745134	TAAAAAAAAAAAA	TAAAAAAAAAAAAAAAAAAAAAAAAAAAA	1571719	PASS	0	none	3.6999999999999985e-5	0	12	3.6999999999999985e-5
chr6-089745134-TAAAAAAAAAAAA-TAAAAAAAAAAAAAAAAAAAAAAAAAAAAA	chr6	89745134	TAAAAAAAAAAAA	TAAAAAAAAAAAAAAAAAAAAAAAAAAAAA	1571719	PASS	0	none	6.999999999999998e-5	0	12	6.999999999999998e-5
chr6-089745134-TAAAAAAAAAAAA-TAAAAAAAAAAAAAAAAAAAAAAAAAAAAAA	chr6	89745134	TAAAAAAAAAAAA	TAAAAAAAAAAAAAAAAAAAAAAAAAAAAAA	1571719	PASS	0	none	3.6999999999999985e-5	0	12	3.6999999999999985e-5
chr6-089745134-TAAAAAAAAAAAA-TAAAAAAAAAAAAAAAAAAAAAAAAAAAAAAA	chr6	89745134	TAAAAAAAAAAAA	TAAAAAAAAAAAAAAAAAAAAAAAAAAAAAAA	1571719	PASS	0	none	3.6999999999999985e-5	0	12	3.6999999999999985e-5
chr6-089745134-TAAAAAAAAAAAA-TAAAAAAAAAAAAAAAAAAAAAAAAAAAAAAAA	chr6	89745134	TAAAAAAAAAAAA	TAAAAAAAAAAAAAAAAAAAAAAAAAAAAAAAA	1571719	PASS	0	none	0	0	12	1e-6
chr6-089745134-TAAAAAAAAAAAA-TAAAAAAAAAAAAAAAAAAAAAAAAAAAAAAAAA	chr6	89745134	TAAAAAAAAAAAA	TAAAAAAAAAAAAAAAAAAAAAAAAAAAAAAAAA	1571719	PASS	0	none	0	0	12	1e-6
chr6-089745134-TAAAAAAAAAAAA-TAAAAAAAAAAAAAAAAAAAAAAAAAAAAAAAAAAAAAAAAAA	chr6	89745134	TAAAAAAAAAAAA	TAAAAAAAAAAAAAAAAAAAAAAAAAAAAAAAAAAAAAAAAAA	1571719	PASS	0	none	0	0	12	1e-6
chr6-089745134-TAAAAAAAAAAAA-TCAAAAAAAAAAAA	chr6	89745134	TAAAAAAAAAAAA	TCAAAAAAAAAAAA	1571719	PASS	0	none	0	0	12	1e-6
chr6-089745134-TAAAAAAAAAAAA-TCAAAAAAAAAAAAA	chr6	89745134	TAAAAAAAAAAAA	TCAAAAAAAAAAAAA	1571719	PASS	0	none	0	0	12	1e-6
chr6-089745134-TAAAAAAAAAAAA-TTAAAAAAAAAAAAA	chr6	89745134	TAAAAAAAAAAAA	TTAAAAAAAAAAAAA	1571719	PASS	0	none	0	0	12	1e-6
chr6-089745134-TAAAAAAAAAAAA-TTAAAAAAAAAAAAAAA	chr6	89745134	TAAAAAAAAAAAA	TTAAAAAAAAAAAAAAA	1571719	PASS	0	none	0	0	12	1e-6
chr6-089745135-A-*	chr6	89745135	A	*	56	PASS	0	none	0.055787	0	28	0.055787
chr6-089745135-A-C	chr6	89745135	A	C	56	PASS	0	none	8.9e-5	0	28	8.9e-5
chr6-089745135-A-T	chr6	89745135	A	T	56	PASS	1.588e-5	nfe	2.2000000000000003e-5	0	28	2.2000000000000003e-5
chr6-089745153-G-*	chr6	89745153	G	*	316046	VQSRTrancheINDEL99.90to99.95	0	none	0.002333	0	32	0.002333
chr6-089745153-G-A	chr6	89745153	G	A	316046	VQSRTrancheINDEL99.90to99.95	0.36892	amr	0.06643700000000002	0	32	0.36892
chr6-089745153-G-C	chr6	89745153	G	C	316046	VQSRTrancheINDEL99.90to99.95	1.8e-6	nfe	0	0	32	1.8e-6
chr6-089745153-G-GA	chr6	89745153	G	GA	316046	VQSRTrancheINDEL99.90to99.95	0	none	0	0	32	1e-6
chr6-089745153-G-GGAAGGAGGA	chr6	89745153	G	GGAAGGAGGA	316046	VQSRTrancheINDEL99.90to99.95	0	none	0	0	32	1e-6
chr6-089745153-G-GGAAGGAGGAA	chr6	89745153	G	GGAAGGAGGAA	316046	VQSRTrancheINDEL99.90to99.95	0	none	0	0	32	1e-6
chr6-089745153-G-GGAAGGAGGAAA	chr6	89745153	G	GGAAGGAGGAAA	316046	VQSRTrancheINDEL99.90to99.95	5.58e-5	amr	0	0	32	5.58e-5
chr6-089745153-G-GGAAGGAGGAAAA	chr6	89745153	G	GGAAGGAGGAAAA	316046	VQSRTrancheINDEL99.90to99.95	0	none	0	0	32	1e-6
chr6-089745153-G-GGAAGGAGGAAAAAAGGGGGGATTAAT	chr6	89745153	G	GGAAGGAGGAAAAAAGGGGGGATTAAT	316046	VQSRTrancheINDEL99.90to99.95	0	none	0	0	32	1e-6
chr6-089745153-G-T	chr6	89745153	G	T	316046	VQSRTrancheINDEL99.90to99.95	0.0072151	nfe	0.00105699999999999	0	32	0.0072151
chr6-089745365-A-G	chr6	89745365	A	G	32276831	PASS	0.99126	eas	0.8424100000000007	108	134	0.99126
chr6-089745710-T-C	chr6	89745710	T	C	12353478	PASS	0.94595	eas	0.6935020000000004	90	134	0.94595
chr6-089747603-A-AT	chr6	89747603	A	AT	1058310.97	PASS	0.15981	sas	0.119488	18	134	0.15981
chr6-089747619-T-C	chr6	89747619	T	C	130982	PASS	0.044811	mid	0.01291099999999999	1	134	0.044811
chr6-089749392-G-T	chr6	89749392	G	T	586054	PASS	0.0418	nfe	0.02142100000000001	4	134	0.0418
chr6-089749735-G-A	chr6	89749735	G	A	31852075	PASS	0.91735	eas	0.8147250000000004	115	134	0.91735
chr6-089751404-G-A	chr6	89751404	G	A	3126825	PASS	0.18843	eas	0.16817	17	134	0.18843
chr6-089751706-A-G	chr6	89751706	A	G	3182495	PASS	0.72186	eas	0.32408999999999943	48	134	0.72186
chr6-089753430-GAAA-AAAA	chr6	89753430	GAAA	AAAA	4012531	ExcessHet	0	none	9e-6	0	106	9e-6
chr6-089753430-GAAA-G	chr6	89753430	GAAA	G	4012531	ExcessHet	4.8021e-4	eas	1.0799999999999996e-4	0	106	4.8021e-4
chr6-089753430-GAAA-GA	chr6	89753430	GAAA	GA	4012531	ExcessHet	0	none	0.01429099999999999	1	106	0.01429099999999999
chr6-089753430-GAAA-GAA	chr6	89753430	GAAA	GAA	4012531	ExcessHet	0	none	0.43722199999999994	51	106	0.43722199999999994
chr6-089753430-GAAA-GAAAA	chr6	89753430	GAAA	GAAAA	4012531	ExcessHet	0	none	0.05497000000000002	9	106	0.05497000000000002
chr6-089753430-GAAA-GAAAAA	chr6	89753430	GAAA	GAAAAA	4012531	ExcessHet	0	none	0.00127699999999999	0	106	0.00127699999999999
chr6-089753430-GAAA-GAAAAAA	chr6	89753430	GAAA	GAAAAAA	4012531	ExcessHet	0	none	0	0	106	1e-6
chr6-089753430-GAAA-GAAAAAAA	chr6	89753430	GAAA	GAAAAAAA	4012531	ExcessHet	0	none	0	0	106	1e-6
chr6-089753430-GAAA-GAAAAAAAAAAA	chr6	89753430	GAAA	GAAAAAAAAAAA	4012531	ExcessHet	0	none	0	0	106	1e-6
chr6-089753431-A-*	chr6	89753431	A	*	119934	PASS	0	none	0.44864899999999935	54	108	0.44864899999999935
chr6-089753431-A-G	chr6	89753431	A	G	119934	PASS	0.10311	eas	0.004362	1	108	0.10311
chr6-089753432-A-*	chr6	89753432	A	*	812252	PASS	0	none	0.02179300000000001	4	92	0.02179300000000001
chr6-089753432-A-G	chr6	89753432	A	G	812252	PASS	0.45279	eas	0.067722	4	92	0.45279
chr6-089753643-T-C	chr6	89753643	T	C	125896	PASS	0.01959	sas	0.006628	2	134	0.01959
chr6-089756402-T-C	chr6	89756402	T	C	2010723	PASS	0.23033	mid	0.152848	26	134	0.23033
chr6-089758186-A-C	chr6	89758186	A	C	604657	PASS	0.22389	afr	0.03591100000000001	3	134	0.22389
chr6-089758231-A-T	chr6	89758231	A	T	332	PASS	2e-6	nfe	0	1	134	2e-6
chr6-089758421-C-T	chr6	89758421	C	T	3061	PASS	0.0018516	amr	5.2999999999999994e-5	1	134	0.0018516
chr6-089758745-AC-*	chr6	89758745	AC	*	3029.97	PASS	0	none	2.2000000000000003e-5	0	134	2.2000000000000003e-5
chr6-089758745-AC-A	chr6	89758745	AC	A	3029.97	PASS	4.0532e-4	amr	0.00411	1	134	0.00411
chr6-089758746-C-*	chr6	89758746	C	*	13901661	PASS	0	none	0.003753	1	134	0.003753
chr6-089758746-C-A	chr6	89758746	C	A	13901661	PASS	0.90938	eas	0.8017770000000007	113	134	0.90938
chr6-089758746-C-CA	chr6	89758746	C	CA	13901661	PASS	2.77e-6	nfe	3.6999999999999985e-5	0	134	3.6999999999999985e-5
chr6-089759056-C-G	chr6	89759056	C	G	11789073	PASS	0.91886	eas	0.8130180000000004	115	134	0.91886
chr6-089761797-T-C	chr6	89761797	T	C	2109587	PASS	0.22563	mid	0.14593000000000003	26	134	0.22563
chr6-089762374-T-C	chr6	89762374	T	C	316284	PASS	0.041895	mid	0.01016299999999999	1	134	0.041895
chr6-089771734-A-G	chr6	89771734	A	G	1672717	PASS	0.22838	mid	0.14514900000000003	26	134	0.22838
chr6-089772531-T-A	chr6	89772531	T	A	1711641	PASS	0.1666	sas	0.123682	18	134	0.1666
chr6-089772678-T-C	chr6	89772678	T	C	4230374	PASS	0.18842	eas	0.169086	17	134	0.18842
chr6-089772871-T-C	chr6	89772871	T	C	35347	PASS	0.0066167	nfe	0.003372	1	134	0.0066167
chr6-089776606-T-C	chr6	89776606	T	C	2652896	PASS	0.18925	nfe	0.13573100000000002	24	134	0.18925
chr6-089780068-CAA-C	chr6	89780068	CAA	C	485757.97	ExcessHet	3.1713e-4	sas	0.00176599999999999	0	96	0.00176599999999999
chr6-089780068-CAA-CA	chr6	89780068	CAA	CA	485757.97	ExcessHet	0	none	0.063318	6	96	0.063318
chr6-089780068-CAA-CAAA	chr6	89780068	CAA	CAAA	485757.97	ExcessHet	0	none	0.198926	35	96	0.198926
chr6-089780068-CAA-CAAAA	chr6	89780068	CAA	CAAAA	485757.97	ExcessHet	0	none	0.00913699999999998	1	96	0.00913699999999998
chr6-089780068-CAA-CAAAAA	chr6	89780068	CAA	CAAAAA	485757.97	ExcessHet	0	none	3.3800000000000046e-4	0	96	3.3800000000000046e-4
chr6-089780068-CAA-CAAAAAA	chr6	89780068	CAA	CAAAAAA	485757.97	ExcessHet	0	none	2.2000000000000003e-5	0	96	2.2000000000000003e-5
chr6-089781352-CAAA-AAAA	chr6	89781352	CAAA	AAAA	171722	ExcessHet	0	none	2.2000000000000003e-5	0	98	2.2000000000000003e-5
chr6-089781352-CAAA-C	chr6	89781352	CAAA	C	171722	ExcessHet	0	none	0	0	98	1e-6
chr6-089781352-CAAA-CA	chr6	89781352	CAAA	CA	171722	ExcessHet	0	none	1.47e-4	0	98	1.47e-4
chr6-089781352-CAAA-CAA	chr6	89781352	CAAA	CAA	171722	ExcessHet	0	none	0.08800400000000001	7	98	0.08800400000000001
chr6-089781352-CAAA-CAAAA	chr6	89781352	CAAA	CAAAA	171722	ExcessHet	0	none	0.02939600000000001	3	98	0.02939600000000001
chr6-089781352-CAAA-CAAAAA	chr6	89781352	CAAA	CAAAAA	171722	ExcessHet	0	none	7.099999999999998e-5	0	98	7.099999999999998e-5
chr6-089781352-CAAA-CAAAAAAA	chr6	89781352	CAAA	CAAAAAAA	171722	ExcessHet	0	none	0	0	98	1e-6
chr6-089784883-G-A	chr6	89784883	G	A	2793	PASS	4.9158e-4	nfe	2.09e-4	1	132	4.9158e-4
chr6-089784983-A-G	chr6	89784983	A	G	2328187	PASS	0.22645	mid	0.15438200000000002	26	134	0.22645
chr6-089785221-T-C	chr6	89785221	T	C	241896	PASS	0.036972	nfe	0.020892	5	134	0.036972
chr6-089787729-T-C	chr6	89787729	T	C	6291708	PASS	0.72649	eas	0.4957059999999994	74	134	0.72649
chr6-089787870-A-C	chr6	89787870	A	C	5371126	PASS	0.18841	eas	0.164776	17	134	0.18841
chr6-089788095-G-*	chr6	89788095	G	*	17291523	PASS	0	none	0	0	134	1e-6
chr6-089788095-G-A	chr6	89788095	G	A	17291523	PASS	0.96401	eas	0.9397840000000004	133	134	0.96401
chr6-089789783-G-A	chr6	89789783	G	A	2739447	PASS	0.16682	sas	0.123789	18	134	0.16682
chr6-089790380-G-A	chr6	89790380	G	A	2015	PASS	2.626e-5	nfe	0	1	134	2.626e-5
chr6-089790411-C-T	chr6	89790411	C	T	6094828	PASS	0.18834	eas	0.16483	17	134	0.18834
chr6-089794047-GAAA-*	chr6	89794047	GAAA	*	792987	ExcessHet	0	none	0	0	108	1e-6
chr6-089794047-GAAA-AAAA	chr6	89794047	GAAA	AAAA	792987	ExcessHet	0	none	0.01235199999999998	0	108	0.01235199999999998
chr6-089794047-GAAA-G	chr6	89794047	GAAA	G	792987	ExcessHet	3.94e-6	nfe	2.2000000000000003e-5	0	108	2.2000000000000003e-5
chr6-089794047-GAAA-GA	chr6	89794047	GAAA	GA	792987	ExcessHet	0	none	0.004005	0	108	0.004005
chr6-089794047-GAAA-GAA	chr6	89794047	GAAA	GAA	792987	ExcessHet	0	none	0.182077	32	108	0.182077
chr6-089794047-GAAA-GAAAA	chr6	89794047	GAAA	GAAAA	792987	ExcessHet	0	none	0.16503700000000002	20	108	0.16503700000000002
chr6-089794047-GAAA-GAAAAA	chr6	89794047	GAAA	GAAAAA	792987	ExcessHet	0	none	0.00161899999999999	0	108	0.00161899999999999
chr6-089794047-GAAA-GAAAAAAA	chr6	89794047	GAAA	GAAAAAAA	792987	ExcessHet	0	none	0	0	108	1e-6
chr6-089797462-C-*	chr6	89797462	C	*	805121	PASS	0	none	2.2000000000000003e-5	0	0	2.2000000000000003e-5
chr6-089797462-C-T	chr6	89797462	C	T	805121	PASS	0.68444	eas	0.190271	0	0	0.68444
chr6-089797538-G-A	chr6	89797538	G	A	3728143	PASS	0.93859	eas	0.5475260000000007	2	2	0.93859
chr6-089797613-G-A	chr6	89797613	G	A	832411	PASS	0.16087	sas	0.09023500000000002	0	2	0.16087
chr6-089803584-CTTTT-C	chr6	89803584	CTTTT	C	2317737	ExcessHet	5.188e-5	afr	1.0799999999999996e-4	0	126	1.0799999999999996e-4
chr6-089803584-CTTTT-CT	chr6	89803584	CTTTT	CT	2317737	ExcessHet	0	none	0.003321	2	126	0.003321
chr6-089803584-CTTTT-CTT	chr6	89803584	CTTTT	CTT	2317737	ExcessHet	0	none	0.030082	3	126	0.030082
chr6-089803584-CTTTT-CTTT	chr6	89803584	CTTTT	CTTT	2317737	ExcessHet	0	none	0.192621	14	126	0.192621
chr6-089803584-CTTTT-CTTTTT	chr6	89803584	CTTTT	CTTTTT	2317737	ExcessHet	0	none	0.242447	41	126	0.242447
chr6-089803584-CTTTT-CTTTTTT	chr6	89803584	CTTTT	CTTTTTT	2317737	ExcessHet	0	none	0.00898799999999999	3	126	0.00898799999999999
chr6-089803584-CTTTT-CTTTTTTT	chr6	89803584	CTTTT	CTTTTTTT	2317737	ExcessHet	0	none	2.9400000000000004e-4	0	126	2.9400000000000004e-4
chr6-089803584-CTTTT-TTTTT	chr6	89803584	CTTTT	TTTTT	2317737	ExcessHet	0	none	2.2000000000000003e-5	0	126	2.2000000000000003e-5
chr6-089803585-T-*	chr6	89803585	T	*	940	VQSRTrancheSNP99.70to99.80	0	none	0.227434	20	58	0.227434
chr6-089803585-T-A	chr6	89803585	T	A	940	VQSRTrancheSNP99.70to99.80	2.843e-5	sas	0	0	58	2.843e-5
chr6-089803585-T-C	chr6	89803585	T	C	940	VQSRTrancheSNP99.70to99.80	7.4158e-4	sas	8.9e-5	0	58	7.4158e-4
chr6-089803620-C-T	chr6	89803620	C	T	152666	PASS	0.014736	nfe	0.00810599999999999	2	134	0.014736
chr6-089814760-C-T	chr6	89814760	C	T	84313	PASS	0.04697	sas	0.01046499999999999	2	92	0.04697
chr6-089815001-G-C	chr6	89815001	G	C	7560	PASS	0	none	0	0	134	1e-6
chr6-089815001-G-T	chr6	89815001	G	T	7560	PASS	0.0014646	nfe	6.570000000000002e-4	1	134	0.0014646
chr6-089815178-C-G	chr6	89815178	C	G	902201	PASS	0.20477	sas	0.114134	22	124	0.20477
chr6-089815190-C-T	chr6	89815190	C	T	282501	PASS	0.089453	mid	0.034674	9	120	0.089453
chr6-089815230-A-G	chr6	89815230	A	G	739721	PASS	0.19246	eas	0.09834900000000002	9	116	0.19246
chr6-089819624-C-T	chr6	89819624	C	T	2899056	PASS	0.13195	sas	0.115724	18	134	0.13195
chr6-089876425-C-T	chr6	89876425	C	T	47754	PASS	0.17768	sas	0.02651500000000001	0	0	0.17768
chr6-089886126-C-T	chr6	89886126	C	T	10797	PASS	0.004591	nfe	0.004553	0	2	0.004591
chr6-089886130-A-G	chr6	89886130	A	G	713855	PASS	0.8468	nfe	0.2576849999999999	2	2	0.8468
chr6-089886327-T-C	chr6	89886327	T	C	322948	PASS	0	none	0	0	66	1e-6
chr6-089886327-T-G	chr6	89886327	T	G	322948	PASS	0.37467	afr	0.06639200000000002	3	66	0.37467
chr6-089886814-G-A	chr6	89886814	G	A	268	PASS	0	none	0	0	98	1e-6
chr6-089886814-G-T	chr6	89886814	G	T	268	PASS	0	none	0	1	98	1e-6
chr6-089886868-G-C	chr6	89886868	G	C	8388	PASS	0	none	9e-6	0	96	9e-6
chr6-089886868-G-T	chr6	89886868	G	T	8388	PASS	0.0031451	nfe	9.869999999999992e-4	0	96	0.0031451
chr6-089887112-G-A	chr6	89887112	G	A	59020	PASS	0.045019000000000003	nfe	0.01200799999999999	1	18	0.045019000000000003
chr6-089887381-TACACACACACACACAC-T	chr6	89887381	TACACACACACACACAC	T	267957.97	PASS	0	none	9e-6	0	0	9e-6
chr6-089887381-TACACACACACACACAC-TAC	chr6	89887381	TACACACACACACACAC	TAC	267957.97	PASS	0	none	2.2000000000000003e-5	0	0	2.2000000000000003e-5
chr6-089887381-TACACACACACACACAC-TACAC	chr6	89887381	TACACACACACACACAC	TACAC	267957.97	PASS	0	none	2.2000000000000003e-5	0	0	2.2000000000000003e-5
chr6-089887381-TACACACACACACACAC-TACACAC	chr6	89887381	TACACACACACACACAC	TACACAC	267957.97	PASS	0	none	6.310000000000003e-4	0	0	6.310000000000003e-4
chr6-089887381-TACACACACACACACAC-TACACACAC	chr6	89887381	TACACACACACACACAC	TACACACAC	267957.97	PASS	0	none	0.004171	0	0	0.004171
chr6-089887381-TACACACACACACACAC-TACACACACAC	chr6	89887381	TACACACACACACACAC	TACACACACAC	267957.97	PASS	0	none	0.017476	0	0	0.017476
chr6-089887381-TACACACACACACACAC-TACACACACACAC	chr6	89887381	TACACACACACACACAC	TACACACACACAC	267957.97	PASS	0	none	0.01095899999999999	0	0	0.01095899999999999
chr6-089887381-TACACACACACACACAC-TACACACACACACAC	chr6	89887381	TACACACACACACACAC	TACACACACACACAC	267957.97	PASS	0	none	0.002481	0	0	0.002481
chr6-089887381-TACACACACACACACAC-TACACACACACACACACAC	chr6	89887381	TACACACACACACACAC	TACACACACACACACACAC	267957.97	PASS	0	none	0.01356999999999999	0	0	0.01356999999999999
chr6-089887381-TACACACACACACACAC-TACACACACACACACACACAC	chr6	89887381	TACACACACACACACAC	TACACACACACACACACACAC	267957.97	PASS	0	none	0.02942300000000001	0	0	0.02942300000000001
chr6-089887381-TACACACACACACACAC-TACACACACACACACACACACAC	chr6	89887381	TACACACACACACACAC	TACACACACACACACACACACAC	267957.97	PASS	0	none	0.020922	0	0	0.020922
chr6-089887381-TACACACACACACACAC-TACACACACACACACACACACACAC	chr6	89887381	TACACACACACACACAC	TACACACACACACACACACACACAC	267957.97	PASS	0	none	0.007326	0	0	0.007326
chr6-089887381-TACACACACACACACAC-TACACACACACACACACACACACACAC	chr6	89887381	TACACACACACACACAC	TACACACACACACACACACACACACAC	267957.97	PASS	0	none	0.00166299999999999	0	0	0.00166299999999999
chr6-089887381-TACACACACACACACAC-TACACACACACACACACACACACACACAC	chr6	89887381	TACACACACACACACAC	TACACACACACACACACACACACACACAC	267957.97	PASS	0	none	2.93e-4	0	0	2.93e-4
chr6-089887381-TACACACACACACACAC-TACACACACACACACACACACACACACACAC	chr6	89887381	TACACACACACACACAC	TACACACACACACACACACACACACACACAC	267957.97	PASS	0	none	3.6999999999999985e-5	0	0	3.6999999999999985e-5
chr6-089887381-TACACACACACACACAC-TACACACACACACACACACACACACACACACAC	chr6	89887381	TACACACACACACACAC	TACACACACACACACACACACACACACACACAC	267957.97	PASS	0	none	3.6999999999999985e-5	0	0	3.6999999999999985e-5
chr6-089887381-TACACACACACACACAC-TACACACACACACACACACACACACACACACACAC	chr6	89887381	TACACACACACACACAC	TACACACACACACACACACACACACACACACACAC	267957.97	PASS	0	none	0	0	0	1e-6
chr6-089887381-TACACACACACACACAC-TACACACACACACACACACACACACACACACACACACAC	chr6	89887381	TACACACACACACACAC	TACACACACACACACACACACACACACACACACACACAC	267957.97	PASS	0	none	0	0	0	1e-6
chr6-089887424-A-ACAC	chr6	89887424	A	ACAC	8390.97	VQSRTrancheINDEL95.00to96.00	6.4321e-4	sas	0.005217	0	0	0.005217
chr6-089887424-A-ACACAC	chr6	89887424	A	ACACAC	8390.97	VQSRTrancheINDEL95.00to96.00	0.001291	nfe	0.003234	0	0	0.003234
chr6-089887424-A-ACACACAC	chr6	89887424	A	ACACACAC	8390.97	VQSRTrancheINDEL95.00to96.00	4.3846e-4	nfe	3.810000000000003e-4	0	0	4.3846e-4
chr6-089887424-A-ACACACACAC	chr6	89887424	A	ACACACACAC	8390.97	VQSRTrancheINDEL95.00to96.00	5.913e-5	nfe	9e-6	0	0	5.913e-5
chr6-089887424-A-ACACACACACAC	chr6	89887424	A	ACACACACACAC	8390.97	VQSRTrancheINDEL95.00to96.00	0	none	1.27e-4	0	0	1.27e-4
chr6-089887424-A-ACACACACACACAC	chr6	89887424	A	ACACACACACACAC	8390.97	VQSRTrancheINDEL95.00to96.00	0	none	2.2000000000000003e-5	0	0	2.2000000000000003e-5
chr6-089894334-G-A	chr6	89894334	G	A	57507	PASS	0.0054614	nfe	0.003855	1	134	0.0054614
chr6-089895794-T-A	chr6	89895794	T	A	425414	PASS	0.0083157	nfe	0.005725	1	134	0.0083157
chr6-089896117-T-A	chr6	89896117	T	A	15014549	PASS	0.92245	eas	0.5700870000000002	74	134	0.92245
chr6-089898526-A-ATGTTCTTTTTTC	chr6	89898526	A	ATGTTCTTTTTTC	58738.97	PASS	0	none	9e-6	0	0	9e-6
chr6-089898526-A-ATTTTCTTTTTTC	chr6	89898526	A	ATTTTCTTTTTTC	58738.97	PASS	0.08884	eas	0.02918500000000001	0	0	0.08884
chr6-089898538-CTTTTT-C	chr6	89898538	CTTTTT	C	57133	PASS	0	none	0	0	0	1e-6
chr6-089898538-CTTTTT-CT	chr6	89898538	CTTTTT	CT	57133	PASS	0	none	1.87e-4	0	0	1.87e-4
chr6-089898538-CTTTTT-CTT	chr6	89898538	CTTTTT	CTT	57133	PASS	0	none	6.310000000000003e-4	0	0	6.310000000000003e-4
chr6-089898538-CTTTTT-CTTT	chr6	89898538	CTTTTT	CTTT	57133	PASS	0	none	0.003486	0	0	0.003486
chr6-089898538-CTTTTT-CTTTT	chr6	89898538	CTTTTT	CTTTT	57133	PASS	0	none	0.02289800000000001	0	0	0.02289800000000001
chr6-089898538-CTTTTT-CTTTTCTTTTTTCTTTTTT	chr6	89898538	CTTTTT	CTTTTCTTTTTTCTTTTTT	57133	PASS	0	none	0.00336	0	0	0.00336
chr6-089898538-CTTTTT-CTTTTCTTTTTTCTTTTTTT	chr6	89898538	CTTTTT	CTTTTCTTTTTTCTTTTTTT	57133	PASS	0	none	0.00555	0	0	0.00555
chr6-089898538-CTTTTT-CTTTTCTTTTTTCTTTTTTTT	chr6	89898538	CTTTTT	CTTTTCTTTTTTCTTTTTTTT	57133	PASS	0	none	6.080000000000004e-4	0	0	6.080000000000004e-4
chr6-089898538-CTTTTT-CTTTTCTTTTTTCTTTTTTTTT	chr6	89898538	CTTTTT	CTTTTCTTTTTTCTTTTTTTTT	57133	PASS	0	none	8.9e-5	0	0	8.9e-5
chr6-089898538-CTTTTT-CTTTTCTTTTTTCTTTTTTTTTT	chr6	89898538	CTTTTT	CTTTTCTTTTTTCTTTTTTTTTT	57133	PASS	0	none	2.2000000000000003e-5	0	0	2.2000000000000003e-5
chr6-089898538-CTTTTT-CTTTTTT	chr6	89898538	CTTTTT	CTTTTTT	57133	PASS	0	none	0.00122499999999999	0	0	0.00122499999999999
chr6-089898538-CTTTTT-CTTTTTTCTTTTTT	chr6	89898538	CTTTTT	CTTTTTTCTTTTTT	57133	PASS	0	none	9e-6	0	0	9e-6
chr6-089898538-CTTTTT-CTTTTTTT	chr6	89898538	CTTTTT	CTTTTTTT	57133	PASS	0	none	3.810000000000003e-4	0	0	3.810000000000003e-4
chr6-089898538-CTTTTT-GTTTTT	chr6	89898538	CTTTTT	GTTTTT	57133	PASS	0	none	9e-6	0	0	9e-6
chr6-089898539-T-*	chr6	89898539	T	*	2513.97	PASS	0	none	0.02786300000000001	0	0	0.02786300000000001
chr6-089898539-T-TTTTCTTTTTTC	chr6	89898539	T	TTTTCTTTTTTC	2513.97	PASS	0.0074326	nfe	0.00163899999999999	0	0	0.0074326
chr6-089898540-T-*	chr6	89898540	T	*	2939	PASS	0	none	0.004859	0	0	0.004859
chr6-089898540-T-A	chr6	89898540	T	A	2939	PASS	0	none	9e-6	0	0	9e-6
chr6-089898540-T-TTTCTTTTTTC	chr6	89898540	T	TTTCTTTTTTC	2939	PASS	0.002859	nfe	0.00103199999999999	0	0	0.002859
chr6-089920391-G-A	chr6	89920391	G	A	7491	PASS	0.13065	eas	0.004374	0	0	0.13065
chr6-089921413-C-T	chr6	89921413	C	T	399870	PASS	0.18392	eas	0.051898	23	124	0.18392
chr6-089921767-C-A	chr6	89921767	C	A	31	PASS	0	none	0	0	0	1e-6
chr6-089930114-GACACACACACACACACACAC-G	chr6	89930114	GACACACACACACACACACAC	G	7472.97	PASS	0	none	9e-6	0	0	9e-6
chr6-089930114-GACACACACACACACACACAC-GACAC	chr6	89930114	GACACACACACACACACACAC	GACAC	7472.97	PASS	0	none	3.6999999999999985e-5	0	0	3.6999999999999985e-5
chr6-089930114-GACACACACACACACACACAC-GACACACAC	chr6	89930114	GACACACACACACACACACAC	GACACACAC	7472.97	PASS	0	none	9e-6	0	0	9e-6
chr6-089930114-GACACACACACACACACACAC-GACACACACACAC	chr6	89930114	GACACACACACACACACACAC	GACACACACACAC	7472.97	PASS	0	none	3.6999999999999985e-5	0	0	3.6999999999999985e-5
chr6-089930114-GACACACACACACACACACAC-GACACACACACACAC	chr6	89930114	GACACACACACACACACACAC	GACACACACACACAC	7472.97	PASS	0	none	7.710000000000004e-4	0	0	7.710000000000004e-4
chr6-089930114-GACACACACACACACACACAC-GACACACACACACACAC	chr6	89930114	GACACACACACACACACACAC	GACACACACACACACAC	7472.97	PASS	0	none	9.130000000000004e-4	0	0	9.130000000000004e-4
chr6-089930114-GACACACACACACACACACAC-GACACACACACACACACAC	chr6	89930114	GACACACACACACACACACAC	GACACACACACACACACAC	7472.97	PASS	0	none	0.002132	0	0	0.002132
chr6-089930114-GACACACACACACACACACAC-GACACACACACACACACACACAC	chr6	89930114	GACACACACACACACACACAC	GACACACACACACACACACACAC	7472.97	PASS	0	none	4.260000000000005e-4	0	0	4.260000000000005e-4
chr6-089930114-GACACACACACACACACACAC-GACACACACACACACACACACACAC	chr6	89930114	GACACACACACACACACACAC	GACACACACACACACACACACACAC	7472.97	PASS	0	none	6.999999999999998e-5	0	0	6.999999999999998e-5
chr6-089930114-GACACACACACACACACACAC-GACACACACACACACACACACACACAC	chr6	89930114	GACACACACACACACACACAC	GACACACACACACACACACACACACAC	7472.97	PASS	0	none	1.27e-4	0	0	1.27e-4
chr6-089930114-GACACACACACACACACACAC-GACACACACACACACACACACACACACACAC	chr6	89930114	GACACACACACACACACACAC	GACACACACACACACACACACACACACACAC	7472.97	PASS	0	none	0	0	0	1e-6
chr6-089931934-GATATATAT-G	chr6	89931934	GATATATAT	G	3125.97	VQSRTrancheINDEL97.00to99.00	0	none	9e-6	0	0	9e-6
chr6-089931934-GATATATAT-GAT	chr6	89931934	GATATATAT	GAT	3125.97	VQSRTrancheINDEL97.00to99.00	0	none	3.6999999999999985e-5	0	0	3.6999999999999985e-5
chr6-089931934-GATATATAT-GATAT	chr6	89931934	GATATATAT	GATAT	3125.97	VQSRTrancheINDEL97.00to99.00	0	none	2.2899999999999996e-4	0	0	2.2899999999999996e-4
chr6-089931934-GATATATAT-GATATAT	chr6	89931934	GATATATAT	GATATAT	3125.97	VQSRTrancheINDEL97.00to99.00	0	none	0.00146699999999999	0	0	0.00146699999999999
chr6-089931936-T-*	chr6	89931936	T	*	177	PASS	0	none	0.001959	0	0	0.001959
chr6-089931936-T-G	chr6	89931936	T	G	177	PASS	0	none	6.999999999999998e-5	0	0	6.999999999999998e-5
chr6-089932132-T-A	chr6	89932132	T	A	367304	PASS	0	none	0	0	110	1e-6
chr6-089932132-T-C	chr6	89932132	T	C	367304	PASS	0.10141	nfe	0.06435800000000001	10	110	0.10141
chr6-089932246-AAG-A	chr6	89932246	AAG	A	280088.97	PASS	0.074142	afr	0.01503799999999998	1	134	0.074142
chr6-089932603-G-A	chr6	89932603	G	A	9249	PASS	4.178e-5	nfe	5.2999999999999994e-5	1	134	5.2999999999999994e-5
chr6-089932639-G-A	chr6	89932639	G	A	7136285	PASS	0.15047	mid	0.122821	24	134	0.15047
chr6-089932774-G-A	chr6	89932774	G	A	939272	PASS	0.03116	nfe	0.02155300000000001	3	134	0.03116
chr6-089938040-G-A	chr6	89938040	G	A	12309579	PASS	2.164e-5	eas	9e-6	0	134	2.164e-5
chr6-089938040-G-C	chr6	89938040	G	C	12309579	PASS	0.66687	nfe	0.6134470000000001	82	134	0.66687
chr6-089950570-G-C	chr6	89950570	G	C	229667	PASS	0.0078119	nfe	0.003347	3	134	0.0078119
chr6-089950600-T-C	chr6	89950600	T	C	19866087	PASS	0.37744	afr	0.2861449999999999	34	134	0.37744
chr6-089950862-C-CAAACACACCCAA	chr6	89950862	C	CAAACACACCCAA	159698	PASS	0	none	0	0	134	1e-6
chr6-089950862-C-T	chr6	89950862	C	T	159698	PASS	0.0037684	nfe	0.00259	2	134	0.0037684
chr6-089951235-G-C	chr6	89951235	G	C	1793862	PASS	0.031637	nfe	0.022082	3	134	0.031637
chr6-089951857-T-C	chr6	89951857	T	C	15962033	PASS	0.67236	eas	0.3782129999999996	43	134	0.67236
chr6-090008108-C-T	chr6	90008108	C	T	295396	PASS	0.20404	afr	0.085712	0	0	0.20404
chr6-090008166-C-G	chr6	90008166	C	G	27968	PASS	0.016522	nfe	0.00820599999999999	0	0	0.016522
chr6-090008300-T-C	chr6	90008300	T	C	1116976	PASS	0.17032	mid	0.114227	12	102	0.17032
chr6-090008830-C-T	chr6	90008830	C	T	107270	PASS	0.0047524	nfe	0.002942	1	134	0.0047524
chr6-090008974-C-T	chr6	90008974	C	T	157489	PASS	0.011738	mid	0.007068	1	134	0.011738
chr6-090116553-T-A	chr6	90116553	T	A	498245	PASS	0.36115	nfe	0.16326200000000002	26	72	0.36115
chr6-090116881-C-T	chr6	90116881	C	T	2248	PASS	9.6349e-4	amr	3.160000000000005e-4	1	134	9.6349e-4
chr6-090116990-T-C	chr6	90116990	T	C	2633364	PASS	0.64462	amr	0.4625719999999994	72	132	0.64462
chr6-090117120-C-T	chr6	90117120	C	T	28161	PASS	0.12026	amr	0.00549	2	112	0.12026
chr6-090117189-T-C	chr6	90117189	T	C	82	PASS	0	none	0	0	40	1e-6
chr6-090362277-A-*	chr6	90362277	A	*	20119.97	PASS	0	none	5.2999999999999994e-5	0	0	5.2999999999999994e-5
chr6-090362277-A-AT	chr6	90362277	A	AT	20119.97	PASS	0.083843	nfe	0.01085499999999999	0	0	0.083843
chr6-090516018-C-T	chr6	90516018	C	T	62483	PASS	0.039159	sas	0.01697700000000001	0	0	0.039159
chr6-090516323-T-C	chr6	90516323	T	C	584845	PASS	0.048319	sas	0.03412900000000001	4	134	0.048319
chr6-090518385-T-A	chr6	90518385	T	A	207366	PASS	0.029334	nfe	0.01754	2	134	0.029334
chr6-090518704-A-G	chr6	90518704	A	G	2414795	PASS	0.2805	nfe	0.238939	40	134	0.2805
chr6-090519214-TAAG-T	chr6	90519214	TAAG	T	810763.97	PASS	0.046856	sas	0.034634	4	134	0.046856
chr6-090523712-A-T	chr6	90523712	A	T	7118	PASS	2.5479e-4	nfe	1.6699999999999994e-4	1	134	2.5479e-4
chr6-090536288-T-A	chr6	90536288	T	A	510801	PASS	0.047664	sas	0.03423500000000001	3	134	0.047664
chr6-090536548-GAAA-*	chr6	90536548	GAAA	*	485657	ExcessHet	0	none	2.2000000000000003e-5	0	98	2.2000000000000003e-5
chr6-090536548-GAAA-AAAA	chr6	90536548	GAAA	AAAA	485657	ExcessHet	0	none	0.00939799999999999	0	98	0.00939799999999999
chr6-090536548-GAAA-CAAA	chr6	90536548	GAAA	CAAA	485657	ExcessHet	0	none	0	0	98	1e-6
chr6-090536548-GAAA-G	chr6	90536548	GAAA	G	485657	ExcessHet	1.832e-5	nfe	1.47e-4	0	98	1.47e-4
chr6-090536548-GAAA-GA	chr6	90536548	GAAA	GA	485657	ExcessHet	0	none	0.003166	0	98	0.003166
chr6-090536548-GAAA-GAA	chr6	90536548	GAAA	GAA	485657	ExcessHet	0	none	0.13842100000000002	19	98	0.13842100000000002
chr6-090536548-GAAA-GAAAA	chr6	90536548	GAAA	GAAAA	485657	ExcessHet	0	none	0.147078	22	98	0.147078
chr6-090536548-GAAA-GAAAAA	chr6	90536548	GAAA	GAAAAA	485657	ExcessHet	0	none	0.00347	0	98	0.00347
chr6-090536548-GAAA-GAAAAAA	chr6	90536548	GAAA	GAAAAAA	485657	ExcessHet	0	none	5.2999999999999994e-5	0	98	5.2999999999999994e-5
chr6-090536548-GAAA-GAAAAAAA	chr6	90536548	GAAA	GAAAAAAA	485657	ExcessHet	0	none	0	0	98	1e-6
chr6-090536548-GAAA-TAAA	chr6	90536548	GAAA	TAAA	485657	ExcessHet	0	none	0	0	98	1e-6
chr6-090544493-A-G	chr6	90544493	A	G	6567	PASS	1.4938e-4	mid	3.3800000000000046e-4	1	134	3.3800000000000046e-4
chr6-090544677-CAGTA-C	chr6	90544677	CAGTA	C	190964	PASS	0	none	0	0	134	1e-6
chr6-090544677-CAGTA-GAGTA	chr6	90544677	CAGTA	GAGTA	190964	PASS	0	none	0.01288499999999999	1	134	0.01288499999999999
chr6-090544677-CAGTA-TAGTA	chr6	90544677	CAGTA	TAGTA	190964	PASS	0	none	0	0	134	1e-6
chr6-090547151-TA-*	chr6	90547151	TA	*	6407	PASS	0	none	0	0	132	1e-6
chr6-090547151-TA-AA	chr6	90547151	TA	AA	6407	PASS	0	none	3.6999999999999985e-5	0	132	3.6999999999999985e-5
chr6-090547151-TA-T	chr6	90547151	TA	T	6407	PASS	9.1604e-4	nfe	0.003982	0	132	0.003982
chr6-090547151-TA-TAA	chr6	90547151	TA	TAA	6407	PASS	0	none	0.002892	0	132	0.002892
chr6-090547151-TA-TAAA	chr6	90547151	TA	TAAA	6407	PASS	0	none	0	0	132	1e-6
chr6-090547209-A-T	chr6	90547209	A	T	5692034	PASS	0.41833	sas	0.32414399999999943	43	134	0.41833
chr6-090548027-C-G	chr6	90548027	C	G	37917	PASS	0.0040469	nfe	0.002415	1	134	0.0040469
chr6-090550335-T-C	chr6	90550335	T	C	235755	PASS	0.05158	nfe	0.029929	5	134	0.05158
chr6-090550397-T-C	chr6	90550397	T	C	3745679	PASS	0.45085	afr	0.3510259999999996	43	134	0.45085
chr6-090551863-GA-G	chr6	90551863	GA	G	4509311	PASS	0.69863	mid	0.608298	89	132	0.69863
chr6-090551863-GA-TA	chr6	90551863	GA	TA	4509311	PASS	0	none	0	0	132	1e-6
chr6-090551985-C-A	chr6	90551985	C	A	10277	PASS	0.0086948	eas	7.510000000000005e-4	1	134	0.0086948
chr6-090553590-GAA-*	chr6	90553590	GAA	*	131391	ExcessHet	0	none	0	0	120	1e-6
chr6-090553590-GAA-AAA	chr6	90553590	GAA	AAA	131391	ExcessHet	0	none	0.00805099999999999	0	120	0.00805099999999999
chr6-090553590-GAA-G	chr6	90553590	GAA	G	131391	ExcessHet	1.054e-5	amr	1.6699999999999994e-4	0	120	1.6699999999999994e-4
chr6-090553590-GAA-GA	chr6	90553590	GAA	GA	131391	ExcessHet	0	none	0.014796	0	120	0.014796
chr6-090553590-GAA-GAAA	chr6	90553590	GAA	GAAA	131391	ExcessHet	0	none	0.06271700000000001	4	120	0.06271700000000001
chr6-090553590-GAA-GAAAA	chr6	90553590	GAA	GAAAA	131391	ExcessHet	0	none	5.180000000000002e-4	0	120	5.180000000000002e-4
chr6-090553590-GAA-GAAAAA	chr6	90553590	GAA	GAAAAA	131391	ExcessHet	0	none	9e-6	0	120	9e-6
chr6-090553713-AACT-A	chr6	90553713	AACT	A	741005.97	PASS	0.083487	sas	0.06638100000000002	6	134	0.083487
chr6-090556630-TA-AA	chr6	90556630	TA	AA	3256486	PASS	0	none	3.3800000000000046e-4	0	132	3.3800000000000046e-4
chr6-090556630-TA-CA	chr6	90556630	TA	CA	3256486	PASS	0	none	0	0	132	1e-6
chr6-090556630-TA-T	chr6	90556630	TA	T	3256486	PASS	1.071e-5	sas	2.5100000000000014e-4	0	132	2.5100000000000014e-4
chr6-090556630-TA-TAA	chr6	90556630	TA	TAA	3256486	PASS	0	none	0.3346609999999998	42	132	0.3346609999999998
chr6-090556630-TA-TAAA	chr6	90556630	TA	TAAA	3256486	PASS	0	none	0.01377599999999999	1	132	0.01377599999999999
chr6-090556630-TA-TAAAA	chr6	90556630	TA	TAAAA	3256486	PASS	0	none	1.88e-4	0	132	1.88e-4
chr6-090556630-TA-TAAAAAA	chr6	90556630	TA	TAAAAAA	3256486	PASS	0	none	0	0	132	1e-6
chr6-090556630-TA-TAAAAAAAAA	chr6	90556630	TA	TAAAAAAAAA	3256486	PASS	0	none	0	0	132	1e-6
chr6-090556631-A-*	chr6	90556631	A	*	714588	PASS	0	none	1.6699999999999994e-4	0	134	1.6699999999999994e-4
chr6-090556631-A-T	chr6	90556631	A	T	714588	PASS	0.095097	sas	0.07093300000000001	6	134	0.095097
chr6-090568701-T-C	chr6	90568701	T	C	2988418	PASS	0.27391	nfe	0.237023	41	134	0.27391
chr6-090568763-C-T	chr6	90568763	C	T	9901794	PASS	0.99028	eas	0.9618960000000004	129	134	0.99028
chr6-090571632-TA-T	chr6	90571632	TA	T	1120681.97	PASS	0.16755	sas	0.116074	17	134	0.16755
chr6-090571915-TAAAA-*	chr6	90571915	TAAAA	*	3150664	ExcessHet	0	none	2.09e-4	0	114	2.09e-4
chr6-090571915-TAAAA-AAAAA	chr6	90571915	TAAAA	AAAAA	3150664	ExcessHet	0	none	0.00142299999999999	0	114	0.00142299999999999
chr6-090571915-TAAAA-T	chr6	90571915	TAAAA	T	3150664	ExcessHet	0	none	0	0	114	1e-6
chr6-090571915-TAAAA-TA	chr6	90571915	TAAAA	TA	3150664	ExcessHet	0	none	0.003802	1	114	0.003802
chr6-090571915-TAAAA-TAA	chr6	90571915	TAAAA	TAA	3150664	ExcessHet	0	none	0.10753	17	114	0.10753
chr6-090571915-TAAAA-TAAA	chr6	90571915	TAAAA	TAAA	3150664	ExcessHet	0	none	0.47715899999999944	59	114	0.47715899999999944
chr6-090571915-TAAAA-TAAAAA	chr6	90571915	TAAAA	TAAAAA	3150664	ExcessHet	0	none	0.01314099999999998	0	114	0.01314099999999998
chr6-090571915-TAAAA-TAAAAAA	chr6	90571915	TAAAA	TAAAAAA	3150664	ExcessHet	0	none	4.500000000000005e-4	0	114	4.500000000000005e-4
chr6-090586701-C-G	chr6	90586701	C	G	15384504	PASS	0.76353	mid	0.7124290000000001	93	134	0.76353
chr6-090586848-CGAG-C	chr6	90586848	CGAG	C	98621.97	VQSRTrancheINDEL95.00to96.00	0.0024773	amr	0.02393500000000001	1	134	0.02393500000000001
chr6-090586848-CGAG-CGAGGAG	chr6	90586848	CGAG	CGAGGAG	98621.97	VQSRTrancheINDEL95.00to96.00	0	none	0	0	134	1e-6
chr6-090586858-G-A	chr6	90586858	G	A	2853	PASS	3.5215e-4	nfe	9e-6	1	134	3.5215e-4
chr6-090587091-C-T	chr6	90587091	C	T	257313	PASS	0.055177	sas	0.03777500000000001	6	134	0.055177
chr6-091815957-C-A	chr6	91815957	C	A	55293	PASS	0	none	0	0	134	1e-6
chr6-091815957-C-T	chr6	91815957	C	T	55293	PASS	0.0040251	nfe	0.002791	1	134	0.0040251
chr6-091816166-C-T	chr6	91816166	C	T	1217361	PASS	0.10144	nfe	0.074255	16	134	0.10144
chr6-091816259-A-G	chr6	91816259	A	G	2916693	PASS	0.48066	afr	0.228328	35	124	0.48066
chr6-091816548-A-AAGC	chr6	91816548	A	AAGC	3635223.97	PASS	0.044547	afr	0.00193399999999999	0	0	0.044547
chr6-091816548-A-AGC	chr6	91816548	A	AGC	3635223.97	PASS	0.6866	nfe	0.41279599999999966	0	0	0.6866
chr6-092388823-T-C	chr6	92388823	T	C	229	PASS	0	none	1.0699999999999996e-4	0	0	1.0699999999999996e-4
chr6-092723660-AG-A	chr6	92723660	AG	A	124.97	PASS	0	none	0	0	0	1e-6
chr6-092723660-AG-AGG	chr6	92723660	AG	AGG	124.97	PASS	0	none	2.2000000000000003e-5	0	0	2.2000000000000003e-5
chr6-092723746-G-A	chr6	92723746	G	A	240	PASS	0	none	5.2999999999999994e-5	0	0	5.2999999999999994e-5
chr6-092887671-A-G	chr6	92887671	A	G	1121617	PASS	0	none	0	0	0	1e-6
chr6-092887671-A-T	chr6	92887671	A	T	1121617	PASS	0.71736	eas	0.2601179999999993	0	0	0.71736
chr6-092887794-C-A	chr6	92887794	C	A	236245	PASS	0.33688	afr	0.04648300000000002	0	0	0.33688
chr6-092887794-C-T	chr6	92887794	C	T	236245	PASS	0	none	0	0	0	1e-6
chr6-092887980-C-T	chr6	92887980	C	T	2057	PASS	6.4279e-4	sas	1.47e-4	0	0	6.4279e-4
chr6-092888493-T-A	chr6	92888493	T	A	239905	PASS	0.35052	afr	0.02685900000000001	0	0	0.35052
chr6-092888671-T-A	chr6	92888671	T	A	1441498	PASS	0.9402	eas	0.42389499999999986	0	0	0.9402
chr6-093092320-G-A	chr6	93092320	G	A	3486488	PASS	0.58983	eas	0.18752500000000005	3	4	0.58983
chr6-093092473-A-G	chr6	93092473	A	G	199430	PASS	0.031009	mid	0.01498699999999998	0	8	0.031009
chr6-093092520-G-C	chr6	93092520	G	C	805326	PASS	0.18063	afr	0.06626800000000002	2	12	0.18063
chr6-093092520-G-T	chr6	93092520	G	T	805326	PASS	0	none	0	0	12	1e-6
chr6-093092856-G-A	chr6	93092856	G	A	384053	PASS	0.14794	afr	0.04125200000000001	1	4	0.14794
chr6-093103097-G-A	chr6	93103097	G	A	4161	PASS	0	none	0.003032	0	0	0.003032
chr6-093103253-C-A	chr6	93103253	C	A	9229	PASS	0	none	9e-6	0	0	9e-6
chr6-093103253-C-T	chr6	93103253	C	T	9229	PASS	0.038836	nfe	0.005961	0	0	0.038836
chr6-093103418-C-A	chr6	93103418	C	A	6963	PASS	0	none	0.003613	0	0	0.003613
chr6-093103423-G-A	chr6	93103423	G	A	6779	PASS	0	none	0.003385	0	0	0.003385
chr6-093103443-C-A	chr6	93103443	C	A	4269	PASS	0	none	0.002982	0	0	0.002982
chr6-093103443-C-T	chr6	93103443	C	T	4269	PASS	0	none	3.6999999999999985e-5	0	0	3.6999999999999985e-5
chr6-093243133-C-G	chr6	93243133	C	G	135654	PASS	0.084569	mid	0.030067	4	108	0.084569
chr6-093243304-T-C	chr6	93243304	T	C	194	PASS	0	none	0	1	134	1e-6
chr6-093245153-C-T	chr6	93245153	C	T	2672049	PASS	0.4126	sas	0.217062	30	134	0.4126
chr6-093245498-CAAAG-C	chr6	93245498	CAAAG	C	506.97	PASS	0	none	0	1	134	1e-6
chr6-093246717-T-G	chr6	93246717	T	G	86133	PASS	0.0099019	nfe	0.006344	2	134	0.0099019
chr6-093247051-T-A	chr6	93247051	T	A	9073247	PASS	5.98e-6	sas	0	0	134	5.98e-6
chr6-093247051-T-C	chr6	93247051	T	C	9073247	PASS	0.83849	eas	0.7197140000000003	94	134	0.83849
chr6-093254601-C-T	chr6	93254601	C	T	10306288	PASS	0.83625	sas	0.7478510000000004	94	134	0.83625
chr6-093255774-G-A	chr6	93255774	G	A	840597	PASS	0.069651	nfe	0.04726600000000001	4	134	0.069651
chr6-093257531-TAA-*	chr6	93257531	TAA	*	509757	ExcessHet	0	none	9e-6	0	112	9e-6
chr6-093257531-TAA-AAA	chr6	93257531	TAA	AAA	509757	ExcessHet	0	none	3.160000000000005e-4	0	112	3.160000000000005e-4
chr6-093257531-TAA-T	chr6	93257531	TAA	T	509757	ExcessHet	5.219e-5	afr	0.00159399999999999	0	112	0.00159399999999999
chr6-093257531-TAA-TA	chr6	93257531	TAA	TA	509757	ExcessHet	0	none	0.229116	19	112	0.229116
chr6-093257531-TAA-TAAA	chr6	93257531	TAA	TAAA	509757	ExcessHet	0	none	0.04036100000000002	2	112	0.04036100000000002
chr6-093257531-TAA-TAAAA	chr6	93257531	TAA	TAAAA	509757	ExcessHet	0	none	4.05e-4	0	112	4.05e-4
chr6-093257531-TAA-TGAA	chr6	93257531	TAA	TGAA	509757	ExcessHet	0	none	0	0	112	1e-6
chr6-093257601-C-T	chr6	93257601	C	T	859043	PASS	0.12605	amr	0.07179000000000002	6	134	0.12605
chr6-093258133-C-T	chr6	93258133	C	T	21577112	PASS	0.83177	sas	0.7149750000000001	94	134	0.83177
chr6-093258185-T-G	chr6	93258185	T	G	19407	PASS	0.0012881	nfe	5.870000000000004e-4	1	134	0.0012881
chr6-093258331-A-T	chr6	93258331	A	T	114831	PASS	0.0098229	mid	0.00637	1	134	0.0098229
chr6-093258407-ATTTTC-A	chr6	93258407	ATTTTC	A	149308	PASS	0	none	9e-6	0	134	9e-6
chr6-093258407-ATTTTC-TTTTTC	chr6	93258407	ATTTTC	TTTTTC	149308	PASS	0	none	0.01243899999999998	7	134	0.01243899999999998
chr6-093263851-A-G	chr6	93263851	A	G	1283294	PASS	0.12642	amr	0.07227300000000002	6	134	0.12642
chr6-093263940-A-G	chr6	93263940	A	G	1205478	PASS	0.12668	amr	0.07238000000000001	6	134	0.12668
chr6-093263968-A-C	chr6	93263968	A	C	8354656	PASS	0.70433	sas	0.5046060000000006	57	134	0.70433
chr6-093264017-T-C	chr6	93264017	T	C	153377	PASS	0.03692	sas	0.01590600000000002	3	134	0.03692
chr6-093264059-G-A	chr6	93264059	G	A	332767	PASS	0.1031	eas	0.05279100000000002	5	132	0.1031
chr6-093264521-A-G	chr6	93264521	A	G	134302	PASS	0.11916	afr	0.01241299999999998	1	134	0.11916
chr6-093269372-A-T	chr6	93269372	A	T	4754732	PASS	0.70839	eas	0.48694099999999946	57	134	0.70839
chr6-093272382-C-T	chr6	93272382	C	T	279610	PASS	0.12152	afr	0.01251799999999999	1	134	0.12152
chr6-093272406-A-G	chr6	93272406	A	G	24328524	PASS	0.97107	afr	0.8983550000000007	118	134	0.97107
chr6-093356619-T-C	chr6	93356619	T	C	1167	PASS	0	none	0	1	134	1e-6
chr6-093358128-A-C	chr6	93358128	A	C	616899	PASS	0.21287	amr	0.100024	23	130	0.21287
chr6-093358128-A-G	chr6	93358128	A	G	616899	PASS	0	none	9e-6	0	130	9e-6
chr6-093358143-T-G	chr6	93358143	T	G	708887	PASS	0.37112	eas	0.11272900000000002	23	130	0.37112
chr6-093358263-C-T	chr6	93358263	C	T	9654521	PASS	0.84342	afr	0.5803170000000004	76	134	0.84342
chr6-093410032-A-G	chr6	93410032	A	G	278467	PASS	0.52053	amr	0.126347	2	2	0.52053
chr6-093410324-G-A	chr6	93410324	G	A	52922	PASS	0.044535	afr	0.003119	1	134	0.044535
chr6-093410390-C-A	chr6	93410390	C	A	63946	PASS	0	none	9e-6	0	134	9e-6
chr6-093410390-C-T	chr6	93410390	C	T	63946	PASS	0.0035811	mid	0.002816	1	134	0.0035811
chr6-093410474-G-A	chr6	93410474	G	A	13073518	PASS	0.78704	afr	0.4702789999999994	58	134	0.78704
chr6-093410501-G-A	chr6	93410501	G	A	1273554	PASS	0.14924	eas	0.03940000000000001	5	134	0.14924
chr6-093410921-T-C	chr6	93410921	T	C	1924192	PASS	0.14981	eas	0.03908000000000002	5	134	0.14981
chr6-093411260-C-*	chr6	93411260	C	*	1167	PASS	0	none	0	0	134	1e-6
chr6-093411260-C-T	chr6	93411260	C	T	1167	PASS	0	none	0	1	134	1e-6
chr6-093414812-C-A	chr6	93414812	C	A	9776712	PASS	0.7864	afr	0.4697379999999994	58	134	0.7864
chr6-093414812-C-T	chr6	93414812	C	T	9776712	PASS	0.0010605	afr	5.2999999999999994e-5	0	134	0.0010605
chr6-093419508-C-A	chr6	93419508	C	A	759	PASS	0	none	0	1	134	1e-6
chr6-093419587-T-A	chr6	93419587	T	A	812	VQSRTrancheSNP99.90to99.95	0.0025942	nfe	4.710000000000004e-4	0	20	0.0025942
chr6-093419587-T-C	chr6	93419587	T	C	812	VQSRTrancheSNP99.90to99.95	4.5772e-4	nfe	6.999999999999998e-5	0	20	4.5772e-4
chr6-093419587-T-G	chr6	93419587	T	G	812	VQSRTrancheSNP99.90to99.95	0	none	2.2000000000000003e-5	0	20	2.2000000000000003e-5
chr6-093419590-A-AT	chr6	93419590	A	AT	3052	VQSRTrancheINDEL99.50to99.90	0.0013734	eas	2.2000000000000003e-5	0	18	0.0013734
chr6-093419590-A-C	chr6	93419590	A	C	3052	VQSRTrancheINDEL99.50to99.90	1.5336e-4	nfe	2.08e-4	0	18	2.08e-4
chr6-093419590-A-T	chr6	93419590	A	T	3052	VQSRTrancheINDEL99.50to99.90	0.0098743	afr	0.00124899999999999	1	18	0.0098743
chr6-093419593-AG-*	chr6	93419593	AG	*	91050	VQSRTrancheINDEL97.00to99.00	0	none	1.0799999999999996e-4	0	36	1.0799999999999996e-4
chr6-093419593-AG-A	chr6	93419593	AG	A	91050	VQSRTrancheINDEL97.00to99.00	0.011609	afr	4.0400000000000006e-4	0	36	0.011609
chr6-093419593-AG-AGG	chr6	93419593	AG	AGG	91050	VQSRTrancheINDEL97.00to99.00	0	none	0.018572	0	36	0.018572
chr6-093419593-AG-AGGG	chr6	93419593	AG	AGGG	91050	VQSRTrancheINDEL97.00to99.00	0	none	9e-6	0	36	9e-6
chr6-093419593-AG-CG	chr6	93419593	AG	CG	91050	VQSRTrancheINDEL97.00to99.00	0	none	6.999999999999998e-5	0	36	6.999999999999998e-5
chr6-093419593-AG-GG	chr6	93419593	AG	GG	91050	VQSRTrancheINDEL97.00to99.00	0	none	2.9400000000000004e-4	0	36	2.9400000000000004e-4
chr6-093419593-AG-TG	chr6	93419593	AG	TG	91050	VQSRTrancheINDEL97.00to99.00	0	none	0.01224899999999998	6	36	0.01224899999999998
chr6-093419601-A-C	chr6	93419601	A	C	40582	ExcessHet	0	none	9e-6	0	44	9e-6
chr6-093419601-A-G	chr6	93419601	A	G	40582	ExcessHet	9.43e-6	nfe	6.999999999999998e-5	0	44	6.999999999999998e-5
chr6-093419601-A-T	chr6	93419601	A	T	40582	ExcessHet	0.26269	afr	0.02779000000000002	13	44	0.26269
chr6-093419607-C-G	chr6	93419607	C	G	13058	VQSRTrancheSNP99.90to99.95	0.094115	amr	0.00932499999999999	3	16	0.094115
chr6-094344864-T-C	chr6	94344864	T	C	747705	PASS	0.30474	nfe	0.16849100000000003	1	22	0.30474
chr6-094344864-T-G	chr6	94344864	T	G	747705	PASS	0	none	0	0	22	1e-6
chr6-094345027-AT-A	chr6	94345027	AT	A	16504.97	PASS	0	none	0.00867199999999999	0	2	0.00867199999999999
chr6-094345027-AT-ATT	chr6	94345027	AT	ATT	16504.97	PASS	0	none	0.002008	0	2	0.002008
chr6-094345051-TTAA-T	chr6	94345051	TTAA	T	6642.97	VQSRTrancheINDEL97.00to99.00	0.20442	nfe	0.003007	0	0	0.20442
chr6-095586252-G-A	chr6	95586252	G	A	42103	PASS	0.0051447	nfe	0.002993	2	134	0.0051447
chr6-095586293-TATTA-T	chr6	95586293	TATTA	T	1584207.97	PASS	0.081702	eas	0.06913900000000002	12	134	0.081702
chr6-095586386-T-G	chr6	95586386	T	G	33730	PASS	0.0027318	mid	0.00154599999999999	1	134	0.0027318
chr6-095586454-G-A	chr6	95586454	G	A	360566	PASS	0.02355	nfe	0.01451299999999999	4	134	0.02355
chr6-095586684-C-T	chr6	95586684	C	T	4038724	PASS	0.11679	nfe	0.08160000000000002	18	134	0.11679
chr6-095586736-G-A	chr6	95586736	G	A	4252268	PASS	0.11644	nfe	0.076587	18	134	0.11644
chr6-095586968-C-T	chr6	95586968	C	T	1701850	PASS	0.063797	afr	0.04417100000000002	4	134	0.063797
chr6-095586993-GTA-G	chr6	95586993	GTA	G	1484034.97	PASS	2.8147e-4	nfe	0.00125299999999999	0	134	0.00125299999999999
chr6-095586993-GTA-GTATA	chr6	95586993	GTA	GTATA	1484034.97	PASS	0	none	0.004008	0	134	0.004008
chr6-095586993-GTA-GTATATA	chr6	95586993	GTA	GTATATA	1484034.97	PASS	0	none	0.05921000000000002	5	134	0.05921000000000002
chr6-095586993-GTA-GTATATATA	chr6	95586993	GTA	GTATATATA	1484034.97	PASS	0	none	0.002565	0	134	0.002565
chr6-095586993-GTA-GTATATATATA	chr6	95586993	GTA	GTATATATATA	1484034.97	PASS	0	none	5.2999999999999994e-5	0	134	5.2999999999999994e-5
chr6-095587005-A-ATATATATATATG	chr6	95587005	A	ATATATATATATG	17304312	PASS	3.8e-7	nfe	0	0	134	1e-6
chr6-095587005-A-ATATATATATG	chr6	95587005	A	ATATATATATG	17304312	PASS	8.987e-5	nfe	9e-6	0	134	8.987e-5
chr6-095587005-A-ATATATATG	chr6	95587005	A	ATATATATG	17304312	PASS	0.0089784	nfe	0.006628	2	134	0.0089784
chr6-095587005-A-ATATATATGTG	chr6	95587005	A	ATATATATGTG	17304312	PASS	1.3928e-4	nfe	0	0	134	1.3928e-4
chr6-095587005-A-ATATATG	chr6	95587005	A	ATATATG	17304312	PASS	0.10672	nfe	0.095068	17	134	0.10672
chr6-095587005-A-ATATATGTG	chr6	95587005	A	ATATATGTG	17304312	PASS	0.015145	nfe	0.01314699999999998	1	134	0.015145
chr6-095587005-A-ATATG	chr6	95587005	A	ATATG	17304312	PASS	0.44463	sas	0.3827809999999997	43	134	0.44463
chr6-095587005-A-ATATGTG	chr6	95587005	A	ATATGTG	17304312	PASS	2.7785e-4	nfe	1.88e-4	0	134	2.7785e-4
chr6-095587005-A-ATG	chr6	95587005	A	ATG	17304312	PASS	0.0028715	eas	0.026214	1	134	0.026214
chr6-095587005-A-ATGTG	chr6	95587005	A	ATGTG	17304312	PASS	3.8354e-4	eas	3.3800000000000046e-4	0	134	3.8354e-4
chr6-095587005-A-G	chr6	95587005	A	G	17304312	PASS	1.8046e-4	nfe	2.2000000000000003e-5	0	134	1.8046e-4
chr6-095587019-CTG-C	chr6	95587019	CTG	C	1487668	PASS	0.080286	nfe	0.05650900000000001	6	134	0.080286
chr6-095587019-CTG-GTG	chr6	95587019	CTG	GTG	1487668	PASS	0	none	0	0	134	1e-6
chr6-095587021-G-*	chr6	95587021	G	*	312	PASS	0	none	0.05650900000000001	6	134	0.05650900000000001
chr6-095587021-G-A	chr6	95587021	G	A	312	PASS	3.2702e-4	nfe	5.2999999999999994e-5	0	134	3.2702e-4
chr6-095587299-T-C	chr6	95587299	T	C	2694963	PASS	0.75603	eas	0.5126260000000006	47	98	0.75603
chr6-095605602-T-A	chr6	95605602	T	A	8000976	PASS	0.8282	eas	0.5719820000000003	69	134	0.8282
chr6-095605777-A-G	chr6	95605777	A	G	911	PASS	4.55e-6	nfe	0	1	134	4.55e-6
chr6-095606046-T-A	chr6	95606046	T	A	3237110	PASS	0.082544	nfe	0.06980800000000002	12	134	0.082544
chr6-095606193-C-T	chr6	95606193	C	T	99911	PASS	0.0038904	mid	0.00164499999999999	2	134	0.0038904
chr6-095606386-G-A	chr6	95606386	G	A	1066450	PASS	0.064235	afr	0.04403800000000002	4	134	0.064235
chr6-095606533-A-T	chr6	95606533	A	T	347763	PASS	0.32288	eas	0.043211	3	134	0.32288
chr6-095606538-C-T	chr6	95606538	C	T	281	PASS	0	none	0	1	132	1e-6
chr6-095606664-G-T	chr6	95606664	G	T	464953	PASS	0.30491	mid	0.123876	25	80	0.30491
chr6-095606712-C-T	chr6	95606712	C	T	891569	PASS	0.78284	eas	0.285971	10	18	0.78284
chr6-095606825-G-A	chr6	95606825	G	A	4685	PASS	0.010996	nfe	0.002058	0	0	0.010996
chr6-095991827-G-C	chr6	95991827	G	C	69800	PASS	0.051611	nfe	0.01905300000000001	0	0	0.051611
chr6-095991986-T-A	chr6	95991986	T	A	301628	PASS	0.123	sas	0.06931400000000001	0	0	0.123
chr6-095992062-A-G	chr6	95992062	A	G	335590	PASS	0.15166	mid	0.07701100000000001	0	4	0.15166
chr6-095992256-T-C	chr6	95992256	T	C	803250	PASS	0.66828	amr	0.29094299999999956	0	0	0.66828
chr6-096203032-A-T	chr6	96203032	A	T	10878909	PASS	0.99546	nfe	0.9065100000000004	133	134	0.99546
chr6-096203864-A-G	chr6	96203864	A	G	51248916	PASS	0.9971	nfe	0.9581560000000005	133	134	0.9971
chr6-096204359-T-C	chr6	96204359	T	C	57718	PASS	0.012539	nfe	0.006396	1	134	0.012539
chr6-096204495-T-A	chr6	96204495	T	A	2234259	PASS	0	none	9e-6	0	118	9e-6
chr6-096204495-T-C	chr6	96204495	T	C	2234259	PASS	0.99042	nfe	0.5765480000000003	117	118	0.99042
chr6-096204706-G-T	chr6	96204706	G	T	256027	PASS	0.84597	nfe	0.151434	0	0	0.84597
chr6-096204830-G-A	chr6	96204830	G	A	32154	PASS	0.80589	nfe	0.02231800000000002	0	0	0.80589
chr6-096206929-A-C	chr6	96206929	A	C	29077	PASS	0.8083	nfe	0.021923	0	0	0.8083
chr6-096211315-T-A	chr6	96211315	T	A	17410	PASS	0.80589	nfe	0.01390999999999998	0	0	0.80589
chr6-096211617-TA-T	chr6	96211617	TA	T	41394.97	PASS	0.17545	nfe	0.016452	0	0	0.17545
chr6-096211713-A-G	chr6	96211713	A	G	741336	PASS	0.97238	nfe	0.25573499999999977	4	4	0.97238
chr6-096211801-T-A	chr6	96211801	T	A	321350	PASS	0.24037	eas	0.05591700000000001	22	114	0.24037
chr6-096212108-G-A	chr6	96212108	G	A	1781976	PASS	0.24852	amr	0.05236600000000002	22	134	0.24852
chr6-096212194-C-G	chr6	96212194	C	G	2063671	PASS	0	none	0	0	134	1e-6
chr6-096212194-C-T	chr6	96212194	C	T	2063671	PASS	0.24931	amr	0.05306100000000001	22	134	0.24931
chr6-096212238-G-A	chr6	96212238	G	A	1626116	PASS	0.18262	nfe	0.041931	16	134	0.18262
chr6-096212555-T-C	chr6	96212555	T	C	449676	PASS	0.24391	amr	0.04217100000000002	22	134	0.24391
chr6-096212850-T-C	chr6	96212850	T	C	214095	PASS	0.85075	nfe	0.125403	0	0	0.85075
chr6-096521475-C-T	chr6	96521475	C	T	43079	PASS	0.01796	sas	0.00992499999999998	1	24	0.01796
chr6-096521661-C-A	chr6	96521661	C	A	7566411	PASS	0.67976	amr	0.5643770000000002	102	134	0.67976
chr6-096521661-C-G	chr6	96521661	C	G	7566411	PASS	0	none	0	0	134	1e-6
chr6-096521682-GAACCCCCAGCGCCGCGGTAC-G	chr6	96521682	GAACCCCCAGCGCCGCGGTAC	G	4208288.97	PASS	0.23556	nfe	0.183122	17	134	0.23556
chr6-096521684-AC-*	chr6	96521684	AC	*	1435.97	PASS	0	none	0.183122	17	134	0.183122
chr6-096521684-AC-A	chr6	96521684	AC	A	1435.97	PASS	0.0010886	eas	2.2000000000000003e-5	0	134	0.0010886
chr6-096521684-AC-ACC	chr6	96521684	AC	ACC	1435.97	PASS	0	none	0	0	134	1e-6
chr6-096521685-C-*	chr6	96521685	C	*	328	PASS	0	none	0.183203	17	134	0.183203
chr6-096521685-C-A	chr6	96521685	C	A	328	PASS	0	none	0	0	134	1e-6
chr6-096521688-C-*	chr6	96521688	C	*	1777	PASS	0	none	0.183122	17	134	0.183122
chr6-096521688-C-T	chr6	96521688	C	T	1777	PASS	2.662e-5	amr	2.2000000000000003e-5	0	134	2.662e-5
chr6-096521692-C-*	chr6	96521692	C	*	4323	PASS	0	none	0.18308800000000003	17	134	0.18308800000000003
chr6-096521692-C-G	chr6	96521692	C	G	4323	PASS	0.0019062	eas	2.2000000000000003e-5	0	134	0.0019062
chr6-096521692-C-T	chr6	96521692	C	T	4323	PASS	1.691e-5	nfe	1.0799999999999996e-4	0	134	1.0799999999999996e-4
chr6-096521693-G-*	chr6	96521693	G	*	1136	PASS	0	none	0.183071	17	134	0.183071
chr6-096521693-G-T	chr6	96521693	G	T	1136	PASS	2.633e-5	nfe	0	0	134	2.633e-5
chr6-096521695-C-*	chr6	96521695	C	*	2872746	PASS	0	none	0.183054	17	134	0.183054
chr6-096521695-C-A	chr6	96521695	C	A	2872746	PASS	0.28901	eas	0.15169600000000005	12	134	0.28901
chr6-096521695-C-T	chr6	96521695	C	T	2872746	PASS	3.04e-6	nfe	9e-6	0	134	9e-6
chr6-096521698-G-*	chr6	96521698	G	*	1444	PASS	0	none	0.163921	16	132	0.163921
chr6-096521698-G-A	chr6	96521698	G	A	1444	PASS	0	none	1e-5	0	132	1e-5
chr6-096521698-G-C	chr6	96521698	G	C	1444	PASS	1.477e-5	eas	1e-5	0	132	1.477e-5
chr6-096521700-T-*	chr6	96521700	T	*	1221	PASS	0	none	0.16390200000000002	16	132	0.16390200000000002
chr6-096521700-T-G	chr6	96521700	T	G	1221	PASS	0	none	1e-5	0	132	1e-5
chr6-096521710-G-A	chr6	96521710	G	A	307518	PASS	0.027354	nfe	0.02168600000000001	3	134	0.027354
chr6-096521818-C-A	chr6	96521818	C	A	5036474	PASS	0.21065	mid	0.183877	17	134	0.21065
chr6-096521842-G-C	chr6	96521842	G	C	413786	PASS	0.020939	sas	0.01306799999999999	4	134	0.020939
chr6-096522024-G-C	chr6	96522024	G	C	73582	PASS	0.0062861	nfe	0.002942	1	134	0.0062861
chr6-096522041-C-T	chr6	96522041	C	T	1269870	PASS	0.19174	eas	0.076908	10	134	0.19174
chr6-096522794-TTTTTG-T	chr6	96522794	TTTTTG	T	15702.97	PASS	0.0058487	nfe	0.003894	0	22	0.0058487
chr6-096522794-TTTTTG-TTTTTGTTTTG	chr6	96522794	TTTTTG	TTTTTGTTTTG	15702.97	PASS	0	none	0	0	22	1e-6
chr6-096522799-G-*	chr6	96522799	G	*	188	PASS	0	none	0.003894	0	24	0.003894
chr6-096522799-G-T	chr6	96522799	G	T	188	PASS	0	none	2.2000000000000003e-5	0	24	2.2000000000000003e-5
chr6-096522978-GT-G	chr6	96522978	GT	G	2711434	PASS	0.0011208	afr	0.00137399999999999	0	118	0.00137399999999999
chr6-096522978-GT-GTT	chr6	96522978	GT	GTT	2711434	PASS	0	none	0.4646939999999994	83	118	0.4646939999999994
chr6-096522978-GT-GTTT	chr6	96522978	GT	GTTT	2711434	PASS	0	none	0.01324599999999998	1	118	0.01324599999999998
chr6-096522978-GT-GTTTT	chr6	96522978	GT	GTTTT	2711434	PASS	0	none	7.099999999999998e-5	0	118	7.099999999999998e-5
chr6-096522978-GT-TT	chr6	96522978	GT	TT	2711434	PASS	0	none	9e-6	0	118	9e-6
chr6-096523309-GTT-G	chr6	96523309	GTT	G	329706	ExcessHet	2.278e-5	sas	2.2999999999999995e-4	0	100	2.2999999999999995e-4
chr6-096523309-GTT-GT	chr6	96523309	GTT	GT	329706	ExcessHet	0	none	0.060758	6	100	0.060758
chr6-096523309-GTT-GTTT	chr6	96523309	GTT	GTTT	329706	ExcessHet	0	none	0.15058200000000002	24	100	0.15058200000000002
chr6-096523309-GTT-GTTTT	chr6	96523309	GTT	GTTTT	329706	ExcessHet	0	none	0.003268	0	100	0.003268
chr6-096523309-GTT-GTTTTT	chr6	96523309	GTT	GTTTTT	329706	ExcessHet	0	none	2.2000000000000003e-5	0	100	2.2000000000000003e-5
chr6-096523309-GTT-TTT	chr6	96523309	GTT	TTT	329706	ExcessHet	0	none	1.0799999999999996e-4	0	100	1.0799999999999996e-4
chr6-096523310-T-*	chr6	96523310	T	*	50482	PASS	0	none	0.060852	6	92	0.060852
chr6-096523310-T-G	chr6	96523310	T	G	50482	PASS	0.097328	afr	0.003749	0	92	0.097328
chr6-096523341-AAAAC-A	chr6	96523341	AAAAC	A	18855	PASS	2.6961e-4	sas	5.640000000000005e-4	0	132	5.640000000000005e-4
chr6-096523341-AAAAC-GAAAC	chr6	96523341	AAAAC	GAAAC	18855	PASS	0	none	0.00105999999999999	0	132	0.00105999999999999
chr6-096523345-C-*	chr6	96523345	C	*	61	PASS	0	none	5.640000000000005e-4	0	132	5.640000000000005e-4
chr6-096523345-C-A	chr6	96523345	C	A	61	PASS	0	none	8.9e-5	0	132	8.9e-5
chr6-096525487-G-A	chr6	96525487	G	A	1678593	PASS	0.25179	eas	0.132638	12	134	0.25179
chr6-096526414-T-C	chr6	96526414	T	C	737	PASS	6.53e-6	nfe	0	1	134	6.53e-6
chr6-096526509-GA-*	chr6	96526509	GA	*	4810	VQSRTrancheINDEL95.00to96.00	0	none	0.00113199999999999	0	132	0.00113199999999999
chr6-096526509-GA-AA	chr6	96526509	GA	AA	4810	VQSRTrancheINDEL95.00to96.00	0	none	1.27e-4	0	132	1.27e-4
chr6-096526509-GA-G	chr6	96526509	GA	G	4810	VQSRTrancheINDEL95.00to96.00	0.0021433	eas	0.00135099999999999	0	132	0.0021433
chr6-096526509-GA-GAA	chr6	96526509	GA	GAA	4810	VQSRTrancheINDEL95.00to96.00	0	none	2.2000000000000003e-5	0	132	2.2000000000000003e-5
chr6-096526509-GA-GAAAAA	chr6	96526509	GA	GAAAAA	4810	VQSRTrancheINDEL95.00to96.00	0	none	0	0	132	1e-6
chr6-096526510-A-*	chr6	96526510	A	*	15559995	PASS	0	none	0.00127699999999999	0	124	0.00127699999999999
chr6-096526510-A-AAAG	chr6	96526510	A	AAAG	15559995	PASS	0	none	2.2000000000000003e-5	0	124	2.2000000000000003e-5
chr6-096526510-A-AAG	chr6	96526510	A	AAG	15559995	PASS	0	none	0	0	124	1e-6
chr6-096526510-A-G	chr6	96526510	A	G	15559995	PASS	0.99379	nfe	0.9620670000000006	124	124	0.99379
chr6-096534235-GTTTT-*	chr6	96534235	GTTTT	*	720381	ExcessHet	0	none	0	0	102	1e-6
chr6-096534235-GTTTT-G	chr6	96534235	GTTTT	G	720381	ExcessHet	0	none	0	0	102	1e-6
chr6-096534235-GTTTT-GCTTTTT	chr6	96534235	GTTTT	GCTTTTT	720381	ExcessHet	0	none	0	0	102	1e-6
chr6-096534235-GTTTT-GT	chr6	96534235	GTTTT	GT	720381	ExcessHet	0	none	2.09e-4	0	102	2.09e-4
chr6-096534235-GTTTT-GTT	chr6	96534235	GTTTT	GTT	720381	ExcessHet	0	none	0.005283	0	102	0.005283
chr6-096534235-GTTTT-GTTT	chr6	96534235	GTTTT	GTTT	720381	ExcessHet	0	none	0.16939600000000002	26	102	0.16939600000000002
chr6-096534235-GTTTT-GTTTTT	chr6	96534235	GTTTT	GTTTTT	720381	ExcessHet	0	none	0.16821200000000003	23	102	0.16821200000000003
chr6-096534235-GTTTT-GTTTTTT	chr6	96534235	GTTTT	GTTTTTT	720381	ExcessHet	0	none	0.007114	0	102	0.007114
chr6-096534235-GTTTT-GTTTTTTT	chr6	96534235	GTTTT	GTTTTTTT	720381	ExcessHet	0	none	5.41e-4	0	102	5.41e-4
chr6-096534235-GTTTT-GTTTTTTTT	chr6	96534235	GTTTT	GTTTTTTTT	720381	ExcessHet	0	none	0	0	102	1e-6
chr6-096534235-GTTTT-GTTTTTTTTTTT	chr6	96534235	GTTTT	GTTTTTTTTTTT	720381	ExcessHet	0	none	0	0	102	1e-6
chr6-096534235-GTTTT-TTTTT	chr6	96534235	GTTTT	TTTTT	720381	ExcessHet	0	none	9e-6	0	102	9e-6
chr6-096537435-T-C	chr6	96537435	T	C	492007	PASS	0.026339	nfe	0.02396200000000001	3	134	0.026339
chr6-096538503-A-C	chr6	96538503	A	C	260	PASS	2.114e-5	sas	0	1	134	2.114e-5
chr6-096542794-T-C	chr6	96542794	T	C	3961	PASS	7.9626e-4	nfe	3.820000000000003e-4	1	132	7.9626e-4
chr6-096548352-A-T	chr6	96548352	A	T	1899225	PASS	0.2017	mid	0.179161	17	134	0.2017
chr6-096548368-A-G	chr6	96548368	A	G	1834199	PASS	0.21521	mid	0.178838	17	134	0.21521
chr6-096551344-G-C	chr6	96551344	G	C	8288381	PASS	0.93637	afr	0.7586290000000007	95	130	0.93637
chr6-096551387-C-T	chr6	96551387	C	T	317060	PASS	0.026814	nfe	0.02377600000000002	3	134	0.026814
chr6-096551767-A-G	chr6	96551767	A	G	5254251	PASS	0.75817	afr	0.40729899999999947	32	134	0.75817
chr6-096551849-C-T	chr6	96551849	C	T	6284390	PASS	0.40261	mid	0.362997	32	134	0.40261
chr6-096552347-T-C	chr6	96552347	T	C	13222	PASS	0.0023404	nfe	7.040000000000005e-4	1	134	0.0023404
chr6-096552465-CTTTTT-*	chr6	96552465	CTTTTT	*	1553057	ExcessHet	0	none	0	0	134	1e-6
chr6-096552465-CTTTTT-C	chr6	96552465	CTTTTT	C	1553057	ExcessHet	0	none	2.2000000000000003e-5	0	134	2.2000000000000003e-5
chr6-096552465-CTTTTT-CT	chr6	96552465	CTTTTT	CT	1553057	ExcessHet	0	none	1.47e-4	0	134	1.47e-4
chr6-096552465-CTTTTT-CTT	chr6	96552465	CTTTTT	CTT	1553057	ExcessHet	0	none	0.00269	0	134	0.00269
chr6-096552465-CTTTTT-CTTT	chr6	96552465	CTTTTT	CTTT	1553057	ExcessHet	0	none	0.02902600000000002	0	134	0.02902600000000002
chr6-096552465-CTTTTT-CTTTT	chr6	96552465	CTTTTT	CTTTT	1553057	ExcessHet	0	none	0.31142199999999964	59	134	0.31142199999999964
chr6-096552465-CTTTTT-CTTTTTT	chr6	96552465	CTTTTT	CTTTTTT	1553057	ExcessHet	0	none	0.07642600000000001	7	134	0.07642600000000001
chr6-096552465-CTTTTT-CTTTTTTT	chr6	96552465	CTTTTT	CTTTTTTT	1553057	ExcessHet	0	none	0.003524	0	134	0.003524
chr6-096552465-CTTTTT-CTTTTTTTT	chr6	96552465	CTTTTT	CTTTTTTTT	1553057	ExcessHet	0	none	2.2999999999999995e-4	0	134	2.2999999999999995e-4
chr6-096552465-CTTTTT-CTTTTTTTTT	chr6	96552465	CTTTTT	CTTTTTTTTT	1553057	ExcessHet	0	none	7.099999999999998e-5	0	134	7.099999999999998e-5
chr6-096552465-CTTTTT-TTTTTT	chr6	96552465	CTTTTT	TTTTTT	1553057	ExcessHet	0	none	3.6999999999999985e-5	0	134	3.6999999999999985e-5
chr6-096552466-T-*	chr6	96552466	T	*	28788	PASS	0	none	0.3438739999999994	59	132	0.3438739999999994
chr6-096552466-T-C	chr6	96552466	T	C	28788	PASS	0.11689	afr	0.00125299999999999	0	132	0.11689
chr6-096552761-A-C	chr6	96552761	A	C	269935	PASS	0.027377	nfe	0.02054900000000001	3	134	0.027377
chr6-096553236-C-T	chr6	96553236	C	T	18650	PASS	0.0010216	nfe	6.340000000000003e-4	1	134	0.0010216
chr6-096603717-G-A	chr6	96603717	G	A	650276	PASS	0.065423	mid	0.034448	8	134	0.065423
chr6-096604878-C-T	chr6	96604878	C	T	3792350	PASS	0.21305	mid	0.180994	17	134	0.21305
chr6-096610452-CTT-C	chr6	96610452	CTT	C	59921.97	ExcessHet	1.02e-6	nfe	9e-6	0	118	9e-6
chr6-096610452-CTT-CT	chr6	96610452	CTT	CT	59921.97	ExcessHet	0	none	0.01073299999999998	0	118	0.01073299999999998
chr6-096610452-CTT-CTTT	chr6	96610452	CTT	CTTT	59921.97	ExcessHet	0	none	0.04271200000000001	3	118	0.04271200000000001
chr6-096610452-CTT-CTTTT	chr6	96610452	CTT	CTTTT	59921.97	ExcessHet	0	none	1.27e-4	0	118	1.27e-4
chr6-096610677-A-G	chr6	96610677	A	G	10566079	PASS	0.51366	afr	0.3752669999999995	28	134	0.51366
chr6-096610682-C-T	chr6	96610682	C	T	5166	PASS	0.0031475	afr	8.9e-5	1	134	0.0031475
chr6-096610691-A-G	chr6	96610691	A	G	4395454	PASS	0.21331	mid	0.181613	17	134	0.21331
chr6-096610698-G-A	chr6	96610698	G	A	10552794	PASS	0.54594	amr	0.3494049999999995	65	134	0.54594
chr6-096610836-A-G	chr6	96610836	A	G	281445	PASS	0.026757	nfe	0.02491500000000002	3	134	0.026757
chr6-096610883-A-G	chr6	96610883	A	G	264878	PASS	0.027945	nfe	0.024465	3	134	0.027945
chr6-096615646-C-G	chr6	96615646	C	G	6435602	PASS	0.47525	afr	0.3719159999999994	28	134	0.47525
chr6-096615679-A-G	chr6	96615679	A	G	7022158	PASS	0.48003	afr	0.3735099999999995	28	134	0.48003
chr6-096615848-T-G	chr6	96615848	T	G	1040766	PASS	0.24592	eas	0.121961	8	134	0.24592
chr6-096648487-A-*	chr6	96648487	A	*	11705872	PASS	0	none	0	0	134	1e-6
chr6-096648487-A-G	chr6	96648487	A	G	11705872	PASS	0.96862	eas	0.8769240000000006	119	134	0.96862
chr6-096648487-A-T	chr6	96648487	A	T	11705872	PASS	2.206e-5	nfe	2.2999999999999995e-4	0	134	2.2999999999999995e-4
chr6-096648521-C-T	chr6	96648521	C	T	3944317	PASS	0.35374	sas	0.3412179999999993	44	134	0.35374
chr6-096648643-A-G	chr6	96648643	A	G	860	PASS	2.36e-6	nfe	0	1	134	2.36e-6
chr6-096648812-T-C	chr6	96648812	T	C	1296802	PASS	0.071042	mid	0.051752	7	134	0.071042
chr6-096649117-A-G	chr6	96649117	A	G	339948	PASS	0.073708	amr	0.04662100000000002	9	130	0.073708
chr6-096649180-G-A	chr6	96649180	G	A	46973	PASS	0.020478	nfe	0.00820599999999999	3	116	0.020478
chr6-096649180-G-T	chr6	96649180	G	T	46973	PASS	0	none	9e-6	0	116	9e-6
chr6-096797942-A-T	chr6	96797942	A	T	11808	PASS	0.017012	nfe	0.005679	0	0	0.017012
chr6-096799671-C-T	chr6	96799671	C	T	1916129	PASS	0.045191	mid	0.034687	4	134	0.045191
chr6-096799690-T-A	chr6	96799690	T	A	5665401	PASS	0.13208	mid	0.115886	18	134	0.13208
chr6-096799829-A-T	chr6	96799829	A	T	762008	PASS	0.18383	afr	0.04305100000000001	2	134	0.18383
chr6-096799990-C-T	chr6	96799990	C	T	4805	PASS	0.001392	amr	4.500000000000005e-4	1	122	0.001392
chr6-096799992-G-A	chr6	96799992	G	A	901024	PASS	0.12328	nfe	0.10407700000000004	17	120	0.12328
chr6-096799996-A-G	chr6	96799996	A	G	945	PASS	1.5307e-4	nfe	3.6999999999999985e-5	1	120	1.5307e-4
chr6-096799996-A-T	chr6	96799996	A	T	945	PASS	0	none	0	0	120	1e-6
chr6-096890717-G-A	chr6	96890717	G	A	161376	PASS	0.042637	nfe	0.03774600000000001	0	2	0.042637
chr6-096890717-G-T	chr6	96890717	G	T	161376	PASS	0	none	0	0	2	1e-6
chr6-096890722-A-G	chr6	96890722	A	G	2667754	PASS	0	none	0	0	6	1e-6
chr6-096890722-A-T	chr6	96890722	A	T	2667754	PASS	0.95456	eas	0.6461980000000007	4	6	0.95456
chr6-096890754-T-G	chr6	96890754	T	G	202884	PASS	0.056477	mid	0.04179	1	10	0.056477
chr6-096890772-T-A	chr6	96890772	T	A	1097793	PASS	0.29422	sas	0.20338000000000003	1	20	0.29422
chr6-096890781-T-A	chr6	96890781	T	A	193173	PASS	0.19315	afr	0.034502	0	22	0.19315
chr6-096890803-A-T	chr6	96890803	A	T	1203539	PASS	0.33965	amr	0.193002	11	60	0.33965
chr6-096891202-A-G	chr6	96891202	A	G	29672421	PASS	0.66947	eas	0.5015220000000006	81	134	0.66947
chr6-096891212-C-T	chr6	96891212	C	T	51937015	PASS	0.99113	eas	0.8737540000000004	115	134	0.99113
chr6-096891399-CAA-*	chr6	96891399	CAA	*	17297897	ExcessHet	0	none	0.00181699999999999	0	122	0.00181699999999999
chr6-096891399-CAA-AAA	chr6	96891399	CAA	AAA	17297897	ExcessHet	0	none	0.003143	0	122	0.003143
chr6-096891399-CAA-C	chr6	96891399	CAA	C	17297897	ExcessHet	0	none	0	0	122	1e-6
chr6-096891399-CAA-CA	chr6	96891399	CAA	CA	17297897	ExcessHet	0	none	0.002941	0	122	0.002941
chr6-096891399-CAA-CAAA	chr6	96891399	CAA	CAAA	17297897	ExcessHet	0	none	0.5645440000000002	72	122	0.5645440000000002
chr6-096891399-CAA-CAAAA	chr6	96891399	CAA	CAAAA	17297897	ExcessHet	0	none	0.04418300000000002	5	122	0.04418300000000002
chr6-096891399-CAA-CAAAAA	chr6	96891399	CAA	CAAAAA	17297897	ExcessHet	0	none	1.47e-4	0	122	1.47e-4
chr6-096891399-CAA-CAAAAAAAAAAA	chr6	96891399	CAA	CAAAAAAAAAAA	17297897	ExcessHet	0	none	1.6699999999999994e-4	0	122	1.6699999999999994e-4
chr6-096891399-CAA-CAAAAAAAAAAAA	chr6	96891399	CAA	CAAAAAAAAAAAA	17297897	ExcessHet	0	none	0	0	122	1e-6
chr6-096896910-G-A	chr6	96896910	G	A	1543023	PASS	0.083016	mid	0.05447700000000002	3	134	0.083016
chr6-096897854-C-A	chr6	96897854	C	A	545	PASS	8.4e-7	nfe	0	1	134	1e-6
chr6-096897859-C-CA	chr6	96897859	C	CA	412078.97	PASS	0.012253	sas	0.00787199999999998	4	134	0.012253
chr6-096898016-G-A	chr6	96898016	G	A	1084869	PASS	0.076159	mid	0.05089200000000001	3	130	0.076159
chr6-096898025-A-G	chr6	96898025	A	G	20860118	PASS	0.98974	eas	0.8653430000000001	112	130	0.98974
chr6-096914732-A-G	chr6	96914732	A	G	61	PASS	0	none	0	0	0	1e-6
chr6-096914732-A-T	chr6	96914732	A	T	61	PASS	0	none	9e-6	0	0	9e-6
chr6-096966880-A-G	chr6	96966880	A	G	1389156	PASS	0.36193	afr	0.16313400000000003	14	134	0.36193
chr6-096966899-T-C	chr6	96966899	T	C	1480065	PASS	0.36339	afr	0.16407600000000003	14	134	0.36339
chr6-096967073-C-T	chr6	96967073	C	T	427039	PASS	0.036859	nfe	0.02126200000000002	6	134	0.036859
chr6-096976228-C-A	chr6	96976228	C	A	23321	PASS	0.0045706	nfe	0.001966	1	134	0.0045706
chr6-097064526-G-A	chr6	97064526	G	A	2551	PASS	5.3538e-4	sas	8.9e-5	0	134	5.3538e-4
chr6-097064526-G-T	chr6	97064526	G	T	2551	PASS	3.37e-6	nfe	0	1	134	3.37e-6
chr6-097064701-A-G	chr6	97064701	A	G	740764	PASS	0.10959	afr	0.03064600000000002	1	134	0.10959
chr6-097064721-A-C	chr6	97064721	A	C	3737	PASS	0.01304	nfe	0.00181699999999999	1	130	0.01304
chr6-097084986-CTTT-C	chr6	97084986	CTTT	C	498665.97	ExcessHet	0	none	9e-6	0	98	9e-6
chr6-097084986-CTTT-CT	chr6	97084986	CTTT	CT	498665.97	ExcessHet	0	none	0.002462	0	98	0.002462
chr6-097084986-CTTT-CTT	chr6	97084986	CTTT	CTT	498665.97	ExcessHet	0	none	0.208795	26	98	0.208795
chr6-097084986-CTTT-CTTTT	chr6	97084986	CTTT	CTTTT	498665.97	ExcessHet	0	none	0.07461100000000002	8	98	0.07461100000000002
chr6-097084986-CTTT-CTTTTT	chr6	97084986	CTTT	CTTTTT	498665.97	ExcessHet	0	none	8.210000000000003e-4	0	98	8.210000000000003e-4
chr6-097084986-CTTT-CTTTTTTT	chr6	97084986	CTTT	CTTTTTTT	498665.97	ExcessHet	0	none	0	0	98	1e-6
chr6-097114331-G-C	chr6	97114331	G	C	3726877	PASS	9.75e-5	afr	2.5100000000000014e-4	0	134	2.5100000000000014e-4
chr6-097114331-G-T	chr6	97114331	G	T	3726877	PASS	0.073096	nfe	0.04273100000000001	8	134	0.073096
chr6-097127271-A-G	chr6	97127271	A	G	1926	PASS	4.174e-5	nfe	1.0799999999999996e-4	1	134	1.0799999999999996e-4
chr6-097127320-C-T	chr6	97127320	C	T	7720439	PASS	0.77571	afr	0.5234090000000007	66	134	0.77571
chr6-097127547-G-C	chr6	97127547	G	C	7825844	PASS	0.78915	afr	0.5257900000000006	66	134	0.78915
chr6-097131012-A-G	chr6	97131012	A	G	6727712	PASS	0.50848	sas	0.4568099999999994	66	134	0.50848
chr6-097132663-A-G	chr6	97132663	A	G	810924	PASS	0.046309	mid	0.035007	1	134	0.046309
chr6-097132869-G-A	chr6	97132869	G	A	10564	PASS	0.0025225	nfe	8.450000000000003e-4	1	134	0.0025225
chr6-097132888-T-*	chr6	97132888	T	*	469783	PASS	0	none	8.210000000000002e-4	0	134	8.210000000000002e-4
chr6-097132888-T-C	chr6	97132888	T	C	469783	PASS	0.18547	afr	0.05001600000000002	1	134	0.18547
chr6-097139306-AG-A	chr6	97139306	AG	A	787.97	VQSRTrancheINDEL95.00to96.00	7.3e-7	nfe	0	1	134	1e-6
chr6-097139307-G-*	chr6	97139307	G	*	1149	PASS	0	none	0	1	134	1e-6
chr6-097139307-G-A	chr6	97139307	G	A	1149	PASS	1.873e-4	afr	2.2000000000000003e-5	0	134	1.873e-4
chr6-097139449-G-A	chr6	97139449	G	A	419227	PASS	0.051776	mid	0.03700300000000002	10	134	0.051776
chr6-097139651-T-*	chr6	97139651	T	*	1042354	PASS	0	none	7.010000000000006e-4	0	8	7.010000000000006e-4
chr6-097139651-T-A	chr6	97139651	T	A	1042354	PASS	0.59039	afr	0.3473489999999996	0	8	0.59039
chr6-097143668-A-T	chr6	97143668	A	T	1240	PASS	0	none	7.010000000000006e-4	0	0	7.010000000000006e-4
chr6-097143804-G-A	chr6	97143804	G	A	69115	PASS	0.37703	nfe	0.04664200000000001	0	0	0.37703
chr6-097145066-A-*	chr6	97145066	A	*	5021.97	PASS	0	none	7.710000000000004e-4	0	0	7.710000000000004e-4
chr6-097145066-A-AC	chr6	97145066	A	AC	5021.97	PASS	0.17768	afr	0.002957	0	0	0.17768
chr6-097145066-A-ACAC	chr6	97145066	A	ACAC	5021.97	PASS	0	none	9e-6	0	0	9e-6
chr6-097145067-A-*	chr6	97145067	A	*	12411	PASS	0	none	7.710000000000004e-4	0	0	7.710000000000004e-4
chr6-097145067-A-AC	chr6	97145067	A	AC	12411	PASS	0.060195	nfe	0.002008	0	0	0.060195
chr6-097145067-A-ACAC	chr6	97145067	A	ACAC	12411	PASS	0.0045555	nfe	4.480000000000004e-4	0	0	0.0045555
chr6-097145067-A-ACACAC	chr6	97145067	A	ACACAC	12411	PASS	0.017516	nfe	1.0699999999999996e-4	0	0	0.017516
chr6-097145067-A-ACACACAC	chr6	97145067	A	ACACACAC	12411	PASS	0	none	3.6999999999999985e-5	0	0	3.6999999999999985e-5
chr6-097145067-A-ACACACACACAC	chr6	97145067	A	ACACACACACAC	12411	PASS	0	none	9e-6	0	0	9e-6
chr6-097145067-A-C	chr6	97145067	A	C	12411	PASS	0.15951	nfe	0.005243	0	0	0.15951
chr6-097146518-C-*	chr6	97146518	C	*	14600	PASS	0	none	0	0	82	1e-6
chr6-097146518-C-T	chr6	97146518	C	T	14600	PASS	0.0023577	nfe	0.002963	0	82	0.002963
chr6-097146729-T-C	chr6	97146729	T	C	3797	PASS	0.0039457	afr	2.09e-4	1	134	0.0039457
chr6-097149708-C-G	chr6	97149708	C	G	255544	PASS	0.23525	eas	0.030354	1	134	0.23525
chr6-097151736-T-*	chr6	97151736	T	*	2966193	PASS	0	none	9e-6	0	134	9e-6
chr6-097151736-T-C	chr6	97151736	T	C	2966193	PASS	0.47139	eas	0.190129	26	134	0.47139
chr6-097151798-G-A	chr6	97151798	G	A	269156	PASS	0.01889	nfe	0.01309499999999998	2	134	0.01889
chr6-097161881-C-CCATA	chr6	97161881	C	CCATA	954192.97	PASS	0.20892	afr	0.05119100000000001	1	134	0.20892
chr6-097165287-T-C	chr6	97165287	T	C	23333076	PASS	0.69981	afr	0.5141560000000006	68	134	0.69981
chr6-097165423-G-A	chr6	97165423	G	A	1801103	PASS	0.24776	afr	0.05683000000000002	1	134	0.24776
chr6-097168031-ATT-A	chr6	97168031	ATT	A	53288.97	ExcessHet	0	none	0	0	122	1e-6
chr6-097168031-ATT-AT	chr6	97168031	ATT	AT	53288.97	ExcessHet	0	none	0.034703	1	122	0.034703
chr6-097168031-ATT-ATTT	chr6	97168031	ATT	ATTT	53288.97	ExcessHet	0	none	0.01151899999999998	0	122	0.01151899999999998
chr6-097168031-ATT-ATTTT	chr6	97168031	ATT	ATTTT	53288.97	ExcessHet	0	none	2.2000000000000003e-5	0	122	2.2000000000000003e-5
chr6-097173171-T-C	chr6	97173171	T	C	14264	PASS	9.3289e-4	sas	2.7300000000000035e-4	1	134	9.3289e-4
chr6-097178307-T-TTA	chr6	97178307	T	TTA	359708.97	PASS	0.046479	sas	0.03218400000000002	1	130	0.046479
chr6-097178498-A-G	chr6	97178498	A	G	6904789	PASS	0.52077	sas	0.451996	67	134	0.52077
chr6-097179643-C-T	chr6	97179643	C	T	4298908	PASS	0.52185	sas	0.446262	67	134	0.52185
chr6-097181753-G-A	chr6	97181753	G	A	10913	PASS	0.0012592	nfe	0.00113199999999999	1	134	0.0012592
chr6-097181813-C-A	chr6	97181813	C	A	5680538	PASS	0.69998	afr	0.5053090000000006	68	134	0.69998
chr6-097182140-GTTTTTT-*	chr6	97182140	GTTTTTT	*	693385	ExcessHet	0	none	0	0	110	1e-6
chr6-097182140-GTTTTTT-G	chr6	97182140	GTTTTTT	G	693385	ExcessHet	7.5e-7	nfe	0	0	110	1e-6
chr6-097182140-GTTTTTT-GTTT	chr6	97182140	GTTTTTT	GTTT	693385	ExcessHet	0	none	3.6999999999999985e-5	0	110	3.6999999999999985e-5
chr6-097182140-GTTTTTT-GTTTT	chr6	97182140	GTTTTTT	GTTTT	693385	ExcessHet	0	none	0.00531	0	110	0.00531
chr6-097182140-GTTTTTT-GTTTTT	chr6	97182140	GTTTTTT	GTTTTT	693385	ExcessHet	0	none	0.10799500000000002	14	110	0.10799500000000002
chr6-097182140-GTTTTTT-GTTTTTTT	chr6	97182140	GTTTTTT	GTTTTTTT	693385	ExcessHet	0	none	0.20282800000000004	39	110	0.20282800000000004
chr6-097182140-GTTTTTT-GTTTTTTTT	chr6	97182140	GTTTTTT	GTTTTTTTT	693385	ExcessHet	0	none	0.01379399999999999	0	110	0.01379399999999999
chr6-097182140-GTTTTTT-GTTTTTTTTT	chr6	97182140	GTTTTTT	GTTTTTTTTT	693385	ExcessHet	0	none	5.870000000000005e-4	1	110	5.870000000000005e-4
chr6-097182140-GTTTTTT-GTTTTTTTTTT	chr6	97182140	GTTTTTT	GTTTTTTTTTT	693385	ExcessHet	0	none	2.2000000000000003e-5	0	110	2.2000000000000003e-5
chr6-097182140-GTTTTTT-TTTTTTT	chr6	97182140	GTTTTTT	TTTTTTT	693385	ExcessHet	0	none	0.001965	1	110	0.001965
chr6-097229242-G-A	chr6	97229242	G	A	25150466	PASS	0.75417	nfe	0.6917960000000003	103	134	0.75417
chr6-097230772-C-T	chr6	97230772	C	T	71651	PASS	0.17768	nfe	0.04419700000000002	0	0	0.17768
chr6-097231664-GAA-*	chr6	97231664	GAA	*	11839165.97	PASS	0	none	3.820000000000003e-4	0	134	3.820000000000003e-4
chr6-097231664-GAA-G	chr6	97231664	GAA	G	11839165.97	PASS	1.7016e-4	amr	2.5100000000000014e-4	0	134	2.5100000000000014e-4
chr6-097231664-GAA-GA	chr6	97231664	GAA	GA	11839165.97	PASS	0	none	0.6854600000000001	103	134	0.6854600000000001
chr6-097231665-A-*	chr6	97231665	A	*	4843	PASS	0	none	0.6861910000000001	103	134	0.6861910000000001
chr6-097231665-A-G	chr6	97231665	A	G	4843	PASS	7.1731e-4	nfe	8.9e-5	0	134	7.1731e-4
chr6-097233782-A-*	chr6	97233782	A	*	317	PASS	0	none	0	0	132	1e-6
chr6-097233782-A-C	chr6	97233782	A	C	317	PASS	6.3e-6	nfe	0	1	132	6.3e-6
chr6-097234053-C-*	chr6	97234053	C	*	17970	PASS	0	none	9e-6	0	132	9e-6
chr6-097234053-C-G	chr6	97234053	C	G	17970	PASS	0.0041012	nfe	0.00122899999999999	1	132	0.0041012
chr6-097234060-T-*	chr6	97234060	T	*	593797	PASS	0	none	9e-6	0	134	9e-6
chr6-097234060-T-C	chr6	97234060	T	C	593797	PASS	0.20851	afr	0.05228600000000002	1	134	0.20851
chr6-097246495-G-A	chr6	97246495	G	A	322747	PASS	0.053072	afr	0.035007	1	134	0.053072
chr6-097246706-A-ACAG	chr6	97246706	A	ACAG	18456548.97	PASS	3.91e-6	nfe	0	0	134	3.91e-6
chr6-097246706-A-ATAG	chr6	97246706	A	ATAG	18456548.97	PASS	0.78821	nfe	0.7513720000000005	104	134	0.78821
chr6-097254437-AATTT-*	chr6	97254437	AATTT	*	11614368.97	PASS	0	none	2.2000000000000003e-5	0	134	2.2000000000000003e-5
chr6-097254437-AATTT-A	chr6	97254437	AATTT	A	11614368.97	PASS	0.75383	nfe	0.6663440000000004	103	134	0.75383
chr6-097254438-ATT-*	chr6	97254438	ATT	*	5081	PASS	0	none	0.6664260000000004	103	134	0.6664260000000004
chr6-097254438-ATT-A	chr6	97254438	ATT	A	5081	PASS	0	none	9e-6	0	134	9e-6
chr6-097254438-ATT-GTT	chr6	97254438	ATT	GTT	5081	PASS	0	none	7.099999999999998e-5	0	134	7.099999999999998e-5
chr6-097254527-TAAGA-T	chr6	97254527	TAAGA	T	959.97	PASS	0	none	0	1	134	1e-6
chr6-097263200-C-T	chr6	97263200	C	T	62411	PASS	0.0091753	nfe	0.006162	2	126	0.0091753
chr6-097263338-C-T	chr6	97263338	C	T	66231	PASS	0.0066	nfe	0.003778	1	134	0.0066
chr6-097263604-A-C	chr6	97263604	A	C	209275	PASS	0.050842	afr	0.03059300000000002	1	134	0.050842
chr6-097263688-C-T	chr6	97263688	C	T	46903	PASS	0.01169	nfe	0.00791799999999998	3	106	0.01169
chr6-097263708-CTT-ATT	chr6	97263708	CTT	ATT	44325	VQSRTrancheINDEL95.00to96.00	0	none	9e-6	0	68	9e-6
chr6-097263708-CTT-C	chr6	97263708	CTT	C	44325	VQSRTrancheINDEL95.00to96.00	0	none	9e-6	0	68	9e-6
chr6-097263708-CTT-CT	chr6	97263708	CTT	CT	44325	VQSRTrancheINDEL95.00to96.00	0	none	0.006204	1	68	0.006204
chr6-097263708-CTT-CTTT	chr6	97263708	CTT	CTTT	44325	VQSRTrancheINDEL95.00to96.00	0	none	0.028577	3	68	0.028577
chr6-097263708-CTT-CTTTT	chr6	97263708	CTT	CTTTT	44325	VQSRTrancheINDEL95.00to96.00	0	none	4.490000000000005e-4	0	68	4.490000000000005e-4
chr6-097263708-CTT-GTT	chr6	97263708	CTT	GTT	44325	VQSRTrancheINDEL95.00to96.00	0	none	0	0	68	1e-6
chr6-097263708-CTT-TTT	chr6	97263708	CTT	TTT	44325	VQSRTrancheINDEL95.00to96.00	0	none	9e-6	0	68	9e-6
chr6-097263731-T-C	chr6	97263731	T	C	905393	PASS	0.75201	eas	0.23884500000000003	3	20	0.75201
chr6-097264053-C-T	chr6	97264053	C	T	42023	PASS	0.17768	amr	0.02796900000000001	0	0	0.17768
chr6-097265911-C-CGG	chr6	97265911	C	CGG	28583	PASS	0	none	0	0	0	1e-6
chr6-097265911-C-T	chr6	97265911	C	T	28583	PASS	0.11424	nfe	0.02044800000000001	0	0	0.11424
chr6-097267642-TAAAAAAAA-T	chr6	97267642	TAAAAAAAA	T	488130.97	PASS	1.841e-5	nfe	9e-6	0	52	1.841e-5
chr6-097267642-TAAAAAAAA-TAAAA	chr6	97267642	TAAAAAAAA	TAAAA	488130.97	PASS	0	none	1.27e-4	0	52	1.27e-4
chr6-097267642-TAAAAAAAA-TAAAAA	chr6	97267642	TAAAAAAAA	TAAAAA	488130.97	PASS	0	none	0.00543	0	52	0.00543
chr6-097267642-TAAAAAAAA-TAAAAAA	chr6	97267642	TAAAAAAAA	TAAAAAA	488130.97	PASS	0	none	0.04287500000000001	3	52	0.04287500000000001
chr6-097267642-TAAAAAAAA-TAAAAAAA	chr6	97267642	TAAAAAAAA	TAAAAAAA	488130.97	PASS	0	none	0.13797900000000002	19	52	0.13797900000000002
chr6-097267642-TAAAAAAAA-TAAAAAAAAA	chr6	97267642	TAAAAAAAA	TAAAAAAAAA	488130.97	PASS	0	none	0.019976	2	52	0.019976
chr6-097267642-TAAAAAAAA-TAAAAAAAAAA	chr6	97267642	TAAAAAAAA	TAAAAAAAAAA	488130.97	PASS	0	none	0.00112999999999999	0	52	0.00112999999999999
chr6-097267642-TAAAAAAAA-TAAAAAAAAAAA	chr6	97267642	TAAAAAAAA	TAAAAAAAAAAA	488130.97	PASS	0	none	0	0	52	1e-6
chr6-097267642-TAAAAAAAA-TAAAAAAAAAAAAAAAAAAAA	chr6	97267642	TAAAAAAAA	TAAAAAAAAAAAAAAAAAAAA	488130.97	PASS	0	none	9e-6	0	52	9e-6
chr6-097267659-AG-*	chr6	97267659	AG	*	911	PASS	0	none	5.2999999999999994e-5	0	94	5.2999999999999994e-5
chr6-097267659-AG-A	chr6	97267659	AG	A	911	PASS	0	none	1.6699999999999994e-4	0	94	1.6699999999999994e-4
chr6-097267659-AG-AATG	chr6	97267659	AG	AATG	911	PASS	0	none	0	0	94	1e-6
chr6-097267659-AG-ATG	chr6	97267659	AG	ATG	911	PASS	0	none	5.2999999999999994e-5	0	94	5.2999999999999994e-5
chr6-097267659-AG-TG	chr6	97267659	AG	TG	911	PASS	0	none	1.6699999999999994e-4	0	94	1.6699999999999994e-4
chr6-097268070-A-T	chr6	97268070	A	T	358352	PASS	0.28699	eas	0.03916000000000001	4	134	0.28699
chr6-097268111-AT-A	chr6	97268111	AT	A	8058	PASS	7.4223e-4	sas	0.005005	1	132	0.005005
chr6-097268111-AT-ATT	chr6	97268111	AT	ATT	8058	PASS	0	none	0.002515	1	132	0.002515
chr6-097268111-AT-ATTT	chr6	97268111	AT	ATTT	8058	PASS	0	none	0	0	132	1e-6
chr6-097268111-AT-TT	chr6	97268111	AT	TT	8058	PASS	0	none	9e-6	0	132	9e-6
chr6-097268132-A-G	chr6	97268132	A	G	2118678	PASS	0.77312	eas	0.28842399999999935	31	132	0.77312
chr6-097270343-G-C	chr6	97270343	G	C	12674	PASS	0.0033639	nfe	0.00112899999999999	0	32	0.0033639
chr6-097270343-G-T	chr6	97270343	G	T	12674	PASS	0	none	0	0	32	1e-6
chr6-097272115-C-A	chr6	97272115	C	A	4025	PASS	0	none	0.002331	0	0	0.002331
chr6-097272356-TAAAG-CAAAG	chr6	97272356	TAAAG	CAAAG	1768	PASS	0	none	0	0	8	1e-6
chr6-097272356-TAAAG-T	chr6	97272356	TAAAG	T	1768	PASS	1.1477e-4	nfe	2.2899999999999996e-4	0	8	2.2899999999999996e-4
chr6-097279002-A-C	chr6	97279002	A	C	3186629	PASS	3.876e-5	sas	0	0	134	3.876e-5
chr6-097279002-A-T	chr6	97279002	A	T	3186629	PASS	0.77347	eas	0.31258299999999967	31	134	0.77347
chr6-097282558-TGGGGGG-*	chr6	97282558	TGGGGGG	*	66469.97	PASS	0	none	9e-6	0	0	9e-6
chr6-097282558-TGGGGGG-T	chr6	97282558	TGGGGGG	T	66469.97	PASS	0	none	0	0	0	1e-6
chr6-097282558-TGGGGGG-TG	chr6	97282558	TGGGGGG	TG	66469.97	PASS	0	none	0.00786899999999998	0	0	0.00786899999999998
chr6-097282558-TGGGGGG-TGG	chr6	97282558	TGGGGGG	TGG	66469.97	PASS	0	none	4.940000000000003e-4	0	0	4.940000000000003e-4
chr6-097282558-TGGGGGG-TGGG	chr6	97282558	TGGGGGG	TGGG	66469.97	PASS	0	none	6.780000000000002e-4	0	0	6.780000000000002e-4
chr6-097282558-TGGGGGG-TGGGG	chr6	97282558	TGGGGGG	TGGGG	66469.97	PASS	0	none	0.006604	0	0	0.006604
chr6-097282558-TGGGGGG-TGGGGG	chr6	97282558	TGGGGGG	TGGGGG	66469.97	PASS	0	none	0.002256	0	0	0.002256
chr6-097282558-TGGGGGG-TGGGGGGG	chr6	97282558	TGGGGGG	TGGGGGGG	66469.97	PASS	0	none	2.93e-4	0	0	2.93e-4
chr6-097282558-TGGGGGG-TGGGGGGGG	chr6	97282558	TGGGGGG	TGGGGGGGG	66469.97	PASS	0	none	1.0699999999999996e-4	0	0	1.0699999999999996e-4
chr6-097282560-G-*	chr6	97282560	G	*	1022	PASS	0	none	0.016505	0	0	0.016505
chr6-097282560-G-A	chr6	97282560	G	A	1022	PASS	0.030274	afr	3.590000000000004e-4	0	0	0.030274
chr6-097282560-G-T	chr6	97282560	G	T	1022	PASS	0	none	0	0	0	1e-6
chr6-097282561-G-*	chr6	97282561	G	*	846	PASS	0	none	0.00942499999999999	0	0	0.00942499999999999
chr6-097282561-G-A	chr6	97282561	G	A	846	PASS	0	none	1.47e-4	0	0	1.47e-4
chr6-097282561-G-C	chr6	97282561	G	C	846	PASS	0	none	9e-6	0	0	9e-6
chr6-097282586-T-G	chr6	97282586	T	G	2222	PASS	3.683e-5	sas	0.007147	0	6	0.007147
chr6-097282592-T-C	chr6	97282592	T	C	1831	VQSRTrancheSNP99.90to99.95	0	none	0	0	46	1e-6
chr6-097282592-T-G	chr6	97282592	T	G	1831	VQSRTrancheSNP99.90to99.95	0	none	0.005866	0	46	0.005866
chr6-097282593-T-G	chr6	97282593	T	G	912	VQSRTrancheSNP99.80to99.90	0	none	0.003162	0	42	0.003162
chr6-097282662-T-G	chr6	97282662	T	G	3757	VQSRTrancheSNP99.80to99.90	0.0029116	eas	0.004207	0	96	0.004207
chr6-097282669-T-C	chr6	97282669	T	C	30396	VQSRTrancheSNP99.90to99.95	3.761e-5	nfe	0	0	48	3.761e-5
chr6-097282669-T-G	chr6	97282669	T	G	30396	VQSRTrancheSNP99.90to99.95	0.076015	eas	0.02615300000000001	4	48	0.076015
chr6-097282680-C-CG	chr6	97282680	C	CG	2734262.97	PASS	0.75913	eas	0.28684299999999996	30	130	0.75913
chr6-097282904-G-C	chr6	97282904	G	C	91	PASS	0	none	0	0	0	1e-6
chr6-097374061-ATTTT-A	chr6	97374061	ATTTT	A	9229.97	PASS	0	none	5.2999999999999994e-5	0	0	5.2999999999999994e-5
chr6-097374061-ATTTT-AT	chr6	97374061	ATTTT	AT	9229.97	PASS	0	none	3.3700000000000044e-4	0	0	3.3700000000000044e-4
chr6-097374061-ATTTT-ATT	chr6	97374061	ATTTT	ATT	9229.97	PASS	0	none	0.00105599999999999	0	0	0.00105599999999999
chr6-097374061-ATTTT-ATTT	chr6	97374061	ATTTT	ATTT	9229.97	PASS	0	none	0.004451	0	0	0.004451
chr6-097374061-ATTTT-ATTTTT	chr6	97374061	ATTTT	ATTTTT	9229.97	PASS	0	none	0.00141899999999999	0	0	0.00141899999999999
chr6-097374061-ATTTT-ATTTTTT	chr6	97374061	ATTTT	ATTTTTT	9229.97	PASS	0	none	2.2899999999999996e-4	0	0	2.2899999999999996e-4
chr6-097374061-ATTTT-ATTTTTTT	chr6	97374061	ATTTT	ATTTTTTT	9229.97	PASS	0	none	0	0	0	1e-6
chr6-098179534-C-A	chr6	98179534	C	A	878066	PASS	0.1027	mid	0.060611	12	124	0.1027
chr6-098179808-A-G	chr6	98179808	A	G	6659	PASS	0.018201	afr	6.100000000000004e-4	1	106	0.018201
chr6-098780333-G-C	chr6	98780333	G	C	2645812	PASS	0.77946	eas	0.261471	35	134	0.77946
chr6-098780565-C-*	chr6	98780565	C	*	1128699	PASS	0	none	0	0	122	1e-6
chr6-098780565-C-A	chr6	98780565	C	A	1128699	PASS	0	none	2.9400000000000004e-4	0	122	2.9400000000000004e-4
chr6-098780565-C-CA	chr6	98780565	C	CA	1128699	PASS	0.34815	nfe	0.21133	46	122	0.34815
chr6-098780565-C-CAA	chr6	98780565	C	CAA	1128699	PASS	0.0015609	nfe	0.002114	0	122	0.002114
chr6-098780569-C-*	chr6	98780569	C	*	2147540	PASS	0	none	1.0799999999999996e-4	0	128	1.0799999999999996e-4
chr6-098780569-C-A	chr6	98780569	C	A	2147540	PASS	0.8237	eas	0.4191269999999997	83	128	0.8237
chr6-098780585-TC-T	chr6	98780585	TC	T	41744.97	PASS	0.11587	eas	0.00890999999999999	2	128	0.11587
chr6-098780620-CTTTTTTT-*	chr6	98780620	CTTTTTTT	*	91750	PASS	0	none	0	0	46	1e-6
chr6-098780620-CTTTTTTT-ATTTTTTT	chr6	98780620	CTTTTTTT	ATTTTTTT	91750	PASS	0	none	3.6999999999999985e-5	0	46	3.6999999999999985e-5
chr6-098780620-CTTTTTTT-C	chr6	98780620	CTTTTTTT	C	91750	PASS	0.00093513000000000005	afr	6.320000000000003e-4	0	46	0.00093513000000000005
chr6-098780620-CTTTTTTT-CT	chr6	98780620	CTTTTTTT	CT	91750	PASS	0	none	2.2000000000000003e-5	0	46	2.2000000000000003e-5
chr6-098780620-CTTTTTTT-CTT	chr6	98780620	CTTTTTTT	CTT	91750	PASS	0	none	1.47e-4	0	46	1.47e-4
chr6-098780620-CTTTTTTT-CTTT	chr6	98780620	CTTTTTTT	CTTT	91750	PASS	0	none	6.090000000000004e-4	0	46	6.090000000000004e-4
chr6-098780620-CTTTTTTT-CTTTT	chr6	98780620	CTTTTTTT	CTTTT	91750	PASS	0	none	0.002309	0	46	0.002309
chr6-098780620-CTTTTTTT-CTTTTT	chr6	98780620	CTTTTTTT	CTTTTT	91750	PASS	0	none	0.00961799999999999	0	46	0.00961799999999999
chr6-098780620-CTTTTTTT-CTTTTTT	chr6	98780620	CTTTTTTT	CTTTTTT	91750	PASS	0	none	0.02670700000000001	2	46	0.02670700000000001
chr6-098780620-CTTTTTTT-CTTTTTTTT	chr6	98780620	CTTTTTTT	CTTTTTTTT	91750	PASS	0	none	0.02121200000000002	0	46	0.02121200000000002
chr6-098780620-CTTTTTTT-CTTTTTTTTT	chr6	98780620	CTTTTTTT	CTTTTTTTTT	91750	PASS	0	none	0.003668	0	46	0.003668
chr6-098780620-CTTTTTTT-CTTTTTTTTTT	chr6	98780620	CTTTTTTT	CTTTTTTTTTT	91750	PASS	0	none	7.960000000000004e-4	0	46	7.960000000000004e-4
chr6-098780620-CTTTTTTT-CTTTTTTTTTTT	chr6	98780620	CTTTTTTT	CTTTTTTTTTTT	91750	PASS	0	none	2.08e-4	0	46	2.08e-4
chr6-098780620-CTTTTTTT-CTTTTTTTTTTTT	chr6	98780620	CTTTTTTT	CTTTTTTTTTTTT	91750	PASS	0	none	1.47e-4	0	46	1.47e-4
chr6-098780620-CTTTTTTT-CTTTTTTTTTTTTT	chr6	98780620	CTTTTTTT	CTTTTTTTTTTTTT	91750	PASS	0	none	6.999999999999998e-5	0	46	6.999999999999998e-5
chr6-098780620-CTTTTTTT-CTTTTTTTTTTTTTT	chr6	98780620	CTTTTTTT	CTTTTTTTTTTTTTT	91750	PASS	0	none	3.590000000000004e-4	0	46	3.590000000000004e-4
chr6-098780620-CTTTTTTT-CTTTTTTTTTTTTTTT	chr6	98780620	CTTTTTTT	CTTTTTTTTTTTTTTT	91750	PASS	0	none	8.9e-5	0	46	8.9e-5
chr6-098780620-CTTTTTTT-CTTTTTTTTTTTTTTTT	chr6	98780620	CTTTTTTT	CTTTTTTTTTTTTTTTT	91750	PASS	0	none	0	0	46	1e-6
chr6-098780620-CTTTTTTT-TTTTTTTT	chr6	98780620	CTTTTTTT	TTTTTTTT	91750	PASS	0	none	0.00151799999999999	0	46	0.00151799999999999
chr6-098780621-T-*	chr6	98780621	T	*	2454	PASS	0	none	0.04103300000000001	2	22	0.04103300000000001
chr6-098780621-T-A	chr6	98780621	T	A	2454	PASS	0	none	0	0	22	1e-6
chr6-098780621-T-C	chr6	98780621	T	C	2454	PASS	0	none	0	0	22	1e-6
chr6-098780621-T-TTTTTTTTTA	chr6	98780621	T	TTTTTTTTTA	2454	PASS	0	none	0	0	22	1e-6
chr6-098780621-T-TTTTTTTTTC	chr6	98780621	T	TTTTTTTTTC	2454	PASS	5.9576e-4	eas	0.00100899999999999	0	22	0.00100899999999999
chr6-098780622-T-*	chr6	98780622	T	*	31572	PASS	0	none	0.01183099999999999	0	28	0.01183099999999999
chr6-098780622-T-A	chr6	98780622	T	A	31572	PASS	0	none	0	0	28	1e-6
chr6-098780622-T-TTTTTTTTA	chr6	98780622	T	TTTTTTTTA	31572	PASS	4.662e-5	nfe	0	0	28	4.662e-5
chr6-098780622-T-TTTTTTTTC	chr6	98780622	T	TTTTTTTTC	31572	PASS	0.036583	eas	0.012198	0	28	0.036583
chr6-098780622-T-TTTTTTTTTC	chr6	98780622	T	TTTTTTTTTC	31572	PASS	0	none	0	0	28	1e-6
chr6-098780622-T-TTTTTTTTTTC	chr6	98780622	T	TTTTTTTTTTC	31572	PASS	0	none	9e-6	0	28	9e-6
chr6-098780623-T-*	chr6	98780623	T	*	190540.97	PASS	0	none	0.004379	0	32	0.004379
chr6-098780623-T-TTTTTTTA	chr6	98780623	T	TTTTTTTA	190540.97	PASS	1.5287e-4	nfe	3.6999999999999985e-5	0	32	1.5287e-4
chr6-098780623-T-TTTTTTTC	chr6	98780623	T	TTTTTTTC	190540.97	PASS	0.3488	eas	0.06460200000000002	4	32	0.3488
chr6-098780623-T-TTTTTTTTC	chr6	98780623	T	TTTTTTTTC	190540.97	PASS	6.1688e-4	eas	6.999999999999998e-5	0	32	6.1688e-4
chr6-098780624-T-*	chr6	98780624	T	*	229229	PASS	0	none	0.00139599999999999	0	38	0.00139599999999999
chr6-098780624-T-C	chr6	98780624	T	C	229229	PASS	0	none	2.2000000000000003e-5	0	38	2.2000000000000003e-5
chr6-098780624-T-TTTTTC	chr6	98780624	T	TTTTTC	229229	PASS	0	none	2.2000000000000003e-5	0	38	2.2000000000000003e-5
chr6-098780624-T-TTTTTTA	chr6	98780624	T	TTTTTTA	229229	PASS	6.969e-5	nfe	2.2000000000000003e-5	0	38	6.969e-5
chr6-098780624-T-TTTTTTC	chr6	98780624	T	TTTTTTC	229229	PASS	0.081574	nfe	0.07864900000000001	3	38	0.081574
chr6-098780624-T-TTTTTTTC	chr6	98780624	T	TTTTTTTC	229229	PASS	1.1634e-4	nfe	9e-6	0	38	1.1634e-4
chr6-098780625-T-*	chr6	98780625	T	*	134756	PASS	0	none	8.200000000000003e-4	0	60	8.200000000000003e-4
chr6-098780625-T-C	chr6	98780625	T	C	134756	PASS	0	none	9e-6	0	60	9e-6
chr6-098780625-T-TGTTTC	chr6	98780625	T	TGTTTC	134756	PASS	0	none	0	0	60	1e-6
chr6-098780625-T-TTTTTC	chr6	98780625	T	TTTTTC	134756	PASS	0.028668	nfe	0.04705100000000001	2	60	0.04705100000000001
chr6-098780625-T-TTTTTTC	chr6	98780625	T	TTTTTTC	134756	PASS	0	none	3.6999999999999985e-5	0	60	3.6999999999999985e-5
chr6-098780626-T-*	chr6	98780626	T	*	24497	PASS	0	none	6.100000000000004e-4	0	80	6.100000000000004e-4
chr6-098780626-T-C	chr6	98780626	T	C	24497	PASS	0	none	0	0	80	1e-6
chr6-098780626-T-TTTTA	chr6	98780626	T	TTTTA	24497	PASS	0	none	0	0	80	1e-6
chr6-098780626-T-TTTTC	chr6	98780626	T	TTTTC	24497	PASS	0.0033974	nfe	0.00910899999999998	2	80	0.00910899999999998
chr6-098780626-T-TTTTCTC	chr6	98780626	T	TTTTCTC	24497	PASS	0	none	0	0	80	1e-6
chr6-098780626-T-TTTTCTTTC	chr6	98780626	T	TTTTCTTTC	24497	PASS	0	none	9e-6	0	80	9e-6
chr6-098780627-T-*	chr6	98780627	T	*	7253.97	PASS	0	none	5.640000000000005e-4	0	88	5.640000000000005e-4
chr6-098780627-T-TTTC	chr6	98780627	T	TTTC	7253.97	PASS	5.4091e-4	sas	0.002138	0	88	0.002138
chr6-098780627-T-TTTTC	chr6	98780627	T	TTTTC	7253.97	PASS	0	none	0	0	88	1e-6
chr6-098780628-T-TTC	chr6	98780628	T	TTC	2764.97	PASS	1.8048e-4	nfe	8.680000000000001e-4	1	90	8.680000000000001e-4
chr6-098780629-T-TC	chr6	98780629	T	TC	3184.97	PASS	1.094e-5	nfe	0.00134899999999999	0	92	0.00134899999999999
chr6-098780629-T-TCTTTTTC	chr6	98780629	T	TCTTTTTC	3184.97	PASS	0	none	0	0	92	1e-6
chr6-098780629-T-TCTTTTTTC	chr6	98780629	T	TCTTTTTTC	3184.97	PASS	0	none	0	0	92	1e-6
chr6-098780630-T-C	chr6	98780630	T	C	14655	PASS	4.5838e-4	nfe	0.00872899999999999	0	22	0.00872899999999999
chr6-098834954-G-A	chr6	98834954	G	A	3833	PASS	3.1e-6	nfe	2.2000000000000003e-5	1	134	2.2000000000000003e-5
chr6-098835073-ACGG-A	chr6	98835073	ACGG	A	4367.97	VQSRTrancheINDEL95.00to96.00	2.7515e-4	mid	0.00189099999999999	1	126	0.00189099999999999
chr6-098835244-TGCAGCAGCAGCATCAGCAGCAGCAACAGCAACAGCAGCAGCAACAGCAGCAACAGCAGCA-AGCAGCAGCAGCATCAGCAGCAGCAACAGCAACAGCAGCAGCAACAGCAGCAACAGCAGCA	chr6	98835244	TGCAGCAGCAGCATCAGCAGCAGCAACAGCAACAGCAGCAGCAACAGCAGCAACAGCAGCA	AGCAGCAGCAGCATCAGCAGCAGCAACAGCAACAGCAGCAGCAACAGCAGCAACAGCAGCA	44801	VQSRTrancheINDEL95.00to96.00	0	none	0	0	134	1e-6
chr6-098835244-TGCAGCAGCAGCATCAGCAGCAGCAACAGCAACAGCAGCAGCAACAGCAGCAACAGCAGCA-T	chr6	98835244	TGCAGCAGCAGCATCAGCAGCAGCAACAGCAACAGCAGCAGCAACAGCAGCAACAGCAGCA	T	44801	VQSRTrancheINDEL95.00to96.00	0	none	0	0	134	1e-6
chr6-098835244-TGCAGCAGCAGCATCAGCAGCAGCAACAGCAACAGCAGCAGCAACAGCAGCAACAGCAGCA-TGCAGCAGCAGCAGCAGCAGCATCAGCAGCAGCAACAGCAACAGCAGCAGCAACAGCAGCAACAGCAGCA	chr6	98835244	TGCAGCAGCAGCATCAGCAGCAGCAACAGCAACAGCAGCAGCAACAGCAGCAACAGCAGCA	TGCAGCAGCAGCAGCAGCAGCATCAGCAGCAGCAACAGCAACAGCAGCAGCAACAGCAGCAACAGCAGCA	44801	VQSRTrancheINDEL95.00to96.00	0	none	5.2999999999999994e-5	1	134	5.2999999999999994e-5
chr6-098835244-TGCAGCAGCAGCATCAGCAGCAGCAACAGCAACAGCAGCAGCAACAGCAGCAACAGCAGCA-TGCAGCAGCAGCATCAGCAGCAGCAGCAGCATCAGCAGCAGCAACAGCAACAGCAGCAGCAACAGCAGCAACAGCAGCA	chr6	98835244	TGCAGCAGCAGCATCAGCAGCAGCAACAGCAACAGCAGCAGCAACAGCAGCAACAGCAGCA	TGCAGCAGCAGCATCAGCAGCAGCAGCAGCATCAGCAGCAGCAACAGCAACAGCAGCAGCAACAGCAGCAACAGCAGCA	44801	VQSRTrancheINDEL95.00to96.00	0	none	4.950000000000003e-4	0	134	4.950000000000003e-4
chr6-098835244-TGCAGCAGCAGCATCAGCAGCAGCAACAGCAACAGCAGCAGCAACAGCAGCAACAGCAGCA-TGCAGCAGCATCAGCAGCAGCAACAGCAACAGCAGCAGCAACAGCAGCAACAGCAGCA	chr6	98835244	TGCAGCAGCAGCATCAGCAGCAGCAACAGCAACAGCAGCAGCAACAGCAGCAACAGCAGCA	TGCAGCAGCATCAGCAGCAGCAACAGCAACAGCAGCAGCAACAGCAGCAACAGCAGCA	44801	VQSRTrancheINDEL95.00to96.00	0	none	0	0	134	1e-6
chr6-098835296-ACAGCAGCAG-*	chr6	98835296	ACAGCAGCAG	*	668123	VQSRTrancheINDEL95.00to96.00	0	none	5.2999999999999994e-5	0	134	5.2999999999999994e-5
chr6-098835296-ACAGCAGCAG-A	chr6	98835296	ACAGCAGCAG	A	668123	VQSRTrancheINDEL95.00to96.00	1.6613e-4	nfe	0	0	134	1.6613e-4
chr6-098835296-ACAGCAGCAG-ACAGCAG	chr6	98835296	ACAGCAGCAG	ACAGCAG	668123	VQSRTrancheINDEL95.00to96.00	0	none	0.01081599999999998	0	134	0.01081599999999998
chr6-098835296-ACAGCAGCAG-ACAGCAGCAGCAG	chr6	98835296	ACAGCAGCAG	ACAGCAGCAGCAG	668123	VQSRTrancheINDEL95.00to96.00	0	none	0.01050299999999999	3	134	0.01050299999999999
chr6-098835296-ACAGCAGCAG-ACAGCAGCAGCAGCAG	chr6	98835296	ACAGCAGCAG	ACAGCAGCAGCAGCAG	668123	VQSRTrancheINDEL95.00to96.00	0	none	0	0	134	1e-6
chr6-098835296-ACAGCAGCAG-ACAGCAGCAGCAGCAGCAGCAG	chr6	98835296	ACAGCAGCAG	ACAGCAGCAGCAGCAGCAGCAG	668123	VQSRTrancheINDEL95.00to96.00	0	none	0	0	134	1e-6
chr6-098835296-ACAGCAGCAG-GCAGCAGCAG	chr6	98835296	ACAGCAGCAG	GCAGCAGCAG	668123	VQSRTrancheINDEL95.00to96.00	0	none	9e-6	0	134	9e-6
chr6-098835500-T-G	chr6	98835500	T	G	53815100	PASS	0.95314	eas	0.8298130000000001	113	134	0.95314
chr6-098836343-AC-*	chr6	98836343	AC	*	962476.97	PASS	0	none	0	0	134	1e-6
chr6-098836343-AC-A	chr6	98836343	AC	A	962476.97	PASS	0.081661	mid	0.05693700000000002	8	134	0.081661
chr6-098836344-CA-*	chr6	98836344	CA	*	28809	PASS	0	none	0.05696300000000002	8	134	0.05696300000000002
chr6-098836344-CA-AA	chr6	98836344	CA	AA	28809	PASS	0	none	4.500000000000005e-4	0	134	4.500000000000005e-4
chr6-098836344-CA-C	chr6	98836344	CA	C	28809	PASS	2.1812e-4	nfe	2.9400000000000004e-4	0	134	2.9400000000000004e-4
chr6-098836344-CA-CAA	chr6	98836344	CA	CAA	28809	PASS	0	none	0.00179199999999999	1	134	0.00179199999999999
chr6-098836433-G-A	chr6	98836433	G	A	7055	PASS	0.0021176	nfe	4.730000000000004e-4	1	134	0.0021176
chr6-098836570-GA-AA	chr6	98836570	GA	AA	64451	PASS	0	none	3.6999999999999985e-5	0	40	3.6999999999999985e-5
chr6-098836570-GA-G	chr6	98836570	GA	G	64451	PASS	0	none	0	0	40	1e-6
chr6-098836570-GA-GAA	chr6	98836570	GA	GAA	64451	PASS	0	none	0.02770800000000002	1	40	0.02770800000000002
chr6-098836570-GA-GAAA	chr6	98836570	GA	GAAA	64451	PASS	0	none	1.87e-4	0	40	1.87e-4
chr6-098836656-T-C	chr6	98836656	T	C	191816	PASS	0.57506	eas	0.092289	0	0	0.57506
chr6-098873923-CTT-C	chr6	98873923	CTT	C	21237.97	VQSRTrancheINDEL95.00to96.00	5.906e-5	nfe	2.2000000000000003e-5	0	22	5.906e-5
chr6-098873923-CTT-CT	chr6	98873923	CTT	CT	21237.97	VQSRTrancheINDEL95.00to96.00	0	none	0.00599	2	22	0.00599
chr6-098873923-CTT-CTTT	chr6	98873923	CTT	CTTT	21237.97	VQSRTrancheINDEL95.00to96.00	0	none	0.007615	1	22	0.007615
chr6-098873923-CTT-CTTTT	chr6	98873923	CTT	CTTTT	21237.97	VQSRTrancheINDEL95.00to96.00	0	none	6.999999999999998e-5	0	22	6.999999999999998e-5
chr6-098873923-CTT-CTTTTTTTTTT	chr6	98873923	CTT	CTTTTTTTTTT	21237.97	VQSRTrancheINDEL95.00to96.00	0	none	0	0	22	1e-6
chr6-098874269-T-C	chr6	98874269	T	C	20341	PASS	0.0016845	nfe	0.00105999999999999	1	134	0.0016845
chr6-098874273-T-C	chr6	98874273	T	C	51463	PASS	0.011114	afr	0.00152199999999999	1	134	0.011114
chr6-098874275-A-G	chr6	98874275	A	G	118375	PASS	0.055492	afr	0.004877	1	134	0.055492
chr6-098874478-C-T	chr6	98874478	C	T	2794427	PASS	0.45988	eas	0.14692600000000003	17	134	0.45988
chr6-098875123-C-CT	chr6	98875123	C	CT	2680492	PASS	0.36935	nfe	0.30853699999999956	37	96	0.36935
chr6-098875123-C-T	chr6	98875123	C	T	2680492	PASS	4.957e-5	amr	3.6999999999999985e-5	0	96	4.957e-5
chr6-098875384-T-C	chr6	98875384	T	C	720322	PASS	0.032092	nfe	0.02192400000000001	4	134	0.032092
chr6-098875548-C-T	chr6	98875548	C	T	4229070	PASS	0.070294	nfe	0.06193800000000002	10	134	0.070294
chr6-098905286-A-G	chr6	98905286	A	G	202064	PASS	0.17395	eas	0.01698600000000002	1	134	0.17395
chr6-098905396-A-*	chr6	98905396	A	*	6789525	PASS	0	none	0.00132599999999999	0	134	0.00132599999999999
chr6-098905396-A-G	chr6	98905396	A	G	6789525	PASS	0.39705	nfe	0.3575109999999998	56	134	0.39705
chr6-098905551-T-C	chr6	98905551	T	C	387020	PASS	0.014231	sas	0.00769	1	134	0.014231
chr6-098917724-C-*	chr6	98917724	C	*	20237	VQSRTrancheINDEL99.90to99.95	0	none	1.27e-4	0	130	1.27e-4
chr6-098917724-C-A	chr6	98917724	C	A	20237	VQSRTrancheINDEL99.90to99.95	4.0672e-4	afr	0.00831299999999999	7	130	0.00831299999999999
chr6-098917724-C-CAAAAAAAAA	chr6	98917724	C	CAAAAAAAAA	20237	VQSRTrancheINDEL99.90to99.95	0	none	1.0799999999999996e-4	0	130	1.0799999999999996e-4
chr6-098926524-G-A	chr6	98926524	G	A	1800284	PASS	0.080853	nfe	0.064935	7	134	0.080853
chr6-098926884-A-G	chr6	98926884	A	G	1373319	PASS	0	none	0	0	134	1e-6
chr6-098926884-A-T	chr6	98926884	A	T	1373319	PASS	0.034547	nfe	0.02504800000000002	5	134	0.034547
chr6-099082326-C-A	chr6	99082326	C	A	1123034	PASS	0	none	0	0	0	1e-6
chr6-099082326-C-T	chr6	99082326	C	T	1123034	PASS	0.73889	nfe	0.36652499999999943	0	0	0.73889
chr6-099082851-C-A	chr6	99082851	C	A	5303	VQSRTrancheSNP99.80to99.90	0.0020435	sas	0.006854	0	98	0.006854
chr6-099082858-TAAAA-AAAAA	chr6	99082858	TAAAA	AAAAA	174500	ExcessHet	0	none	0.003191	0	88	0.003191
chr6-099082858-TAAAA-T	chr6	99082858	TAAAA	T	174500	ExcessHet	0	none	0	0	88	1e-6
chr6-099082858-TAAAA-TA	chr6	99082858	TAAAA	TA	174500	ExcessHet	0	none	0	0	88	1e-6
chr6-099082858-TAAAA-TAA	chr6	99082858	TAAAA	TAA	174500	ExcessHet	0	none	0.00139799999999999	0	88	0.00139799999999999
chr6-099082858-TAAAA-TAAA	chr6	99082858	TAAAA	TAAA	174500	ExcessHet	0	none	0.08085500000000002	19	88	0.08085500000000002
chr6-099082858-TAAAA-TAAAAA	chr6	99082858	TAAAA	TAAAAA	174500	ExcessHet	0	none	0.01449399999999999	2	88	0.01449399999999999
chr6-099082858-TAAAA-TAAAAAA	chr6	99082858	TAAAA	TAAAAAA	174500	ExcessHet	0	none	2.9400000000000004e-4	0	88	2.9400000000000004e-4
chr6-099082858-TAAAA-TAAAAAAA	chr6	99082858	TAAAA	TAAAAAAA	174500	ExcessHet	0	none	0	0	88	1e-6
chr6-099082859-A-*	chr6	99082859	A	*	73	PASS	0	none	0.08239900000000001	19	60	0.08239900000000001
chr6-099082859-A-T	chr6	99082859	A	T	73	PASS	0.0011574	afr	8.9e-5	0	60	0.0011574
chr6-099174644-G-C	chr6	99174644	G	C	2587736	PASS	0.32601	eas	0.10199500000000002	12	134	0.32601
chr6-099174656-CAAA-C	chr6	99174656	CAAA	C	11943338.97	ExcessHet	1.03e-6	nfe	7.099999999999998e-5	0	124	7.099999999999998e-5
chr6-099174656-CAAA-CA	chr6	99174656	CAAA	CA	11943338.97	ExcessHet	0	none	6.800000000000003e-4	0	124	6.800000000000003e-4
chr6-099174656-CAAA-CAA	chr6	99174656	CAAA	CAA	11943338.97	ExcessHet	0	none	0.01930200000000001	0	124	0.01930200000000001
chr6-099174656-CAAA-CAAAA	chr6	99174656	CAAA	CAAAA	11943338.97	ExcessHet	0	none	0.4933799999999995	62	124	0.4933799999999995
chr6-099174656-CAAA-CAAAAA	chr6	99174656	CAAA	CAAAAA	11943338.97	ExcessHet	0	none	0.10188700000000002	16	124	0.10188700000000002
chr6-099174656-CAAA-CAAAAAA	chr6	99174656	CAAA	CAAAAAA	11943338.97	ExcessHet	0	none	0.00110799999999999	0	124	0.00110799999999999
chr6-099174656-CAAA-CAAAAAAA	chr6	99174656	CAAA	CAAAAAAA	11943338.97	ExcessHet	0	none	0	0	124	1e-6
chr6-099174696-A-G	chr6	99174696	A	G	31885880	PASS	0.99783	nfe	0.983737	134	134	0.99783
chr6-099174702-G-A	chr6	99174702	G	A	526202	PASS	0.027021	nfe	0.016512	2	134	0.027021
chr6-099174751-A-G	chr6	99174751	A	G	47186153	PASS	0.99812	nfe	0.9839	134	134	0.99812
chr6-099174751-A-T	chr6	99174751	A	T	47186153	PASS	2.658e-5	nfe	0	0	134	2.658e-5
chr6-099174835-C-T	chr6	99174835	C	T	458500	PASS	0.014846	nfe	0.00792399999999998	2	134	0.014846
chr6-099175083-A-G	chr6	99175083	A	G	15341759	PASS	0.23856	nfe	0.196679	33	134	0.23856
chr6-099175138-T-C	chr6	99175138	T	C	92419196	PASS	0.99843	nfe	0.99113600000000035	134	134	0.99843
chr6-099175582-A-T	chr6	99175582	A	T	6676706	PASS	0.29018	mid	0.231007	38	134	0.29018
chr6-099272142-CTATATGTG-C	chr6	99272142	CTATATGTG	C	3167.97	PASS	0	none	9e-6	0	0	9e-6
chr6-099272142-CTATATGTG-CTATATATGTG	chr6	99272142	CTATATGTG	CTATATATGTG	3167.97	PASS	0	none	0.002406	0	0	0.002406
chr6-099272146-ATGTGTGTGTGTGTGTGTGTGTG-*	chr6	99272146	ATGTGTGTGTGTGTGTGTGTGTG	*	29358.97	PASS	0	none	9e-6	0	0	9e-6
chr6-099272146-ATGTGTGTGTGTGTGTGTGTGTG-A	chr6	99272146	ATGTGTGTGTGTGTGTGTGTGTG	A	29358.97	PASS	0	none	9e-6	0	0	9e-6
chr6-099272146-ATGTGTGTGTGTGTGTGTGTGTG-ATATGTGTGTGTGTGTGTGTGTGTGTG	chr6	99272146	ATGTGTGTGTGTGTGTGTGTGTG	ATATGTGTGTGTGTGTGTGTGTGTGTG	29358.97	PASS	0	none	1.47e-4	0	0	1.47e-4
chr6-099272146-ATGTGTGTGTGTGTGTGTGTGTG-ATATGTGTGTGTGTGTGTGTGTGTGTGTG	chr6	99272146	ATGTGTGTGTGTGTGTGTGTGTG	ATATGTGTGTGTGTGTGTGTGTGTGTGTG	29358.97	PASS	0	none	6.999999999999998e-5	0	0	6.999999999999998e-5
chr6-099272146-ATGTGTGTGTGTGTGTGTGTGTG-ATATGTGTGTGTGTGTGTGTGTGTGTGTGTG	chr6	99272146	ATGTGTGTGTGTGTGTGTGTGTG	ATATGTGTGTGTGTGTGTGTGTGTGTGTGTG	29358.97	PASS	0	none	1.47e-4	0	0	1.47e-4
chr6-099272146-ATGTGTGTGTGTGTGTGTGTGTG-ATATGTGTGTGTGTGTGTGTGTGTGTGTGTGTG	chr6	99272146	ATGTGTGTGTGTGTGTGTGTGTG	ATATGTGTGTGTGTGTGTGTGTGTGTGTGTGTG	29358.97	PASS	0	none	1.27e-4	0	0	1.27e-4
chr6-099272146-ATGTGTGTGTGTGTGTGTGTGTG-ATATGTGTGTGTGTGTGTGTGTGTGTGTGTGTGTG	chr6	99272146	ATGTGTGTGTGTGTGTGTGTGTG	ATATGTGTGTGTGTGTGTGTGTGTGTGTGTGTGTG	29358.97	PASS	0	none	2.2000000000000003e-5	0	0	2.2000000000000003e-5
chr6-099272146-ATGTGTGTGTGTGTGTGTGTGTG-ATATGTGTGTGTGTGTGTGTGTGTGTGTGTGTGTGTG	chr6	99272146	ATGTGTGTGTGTGTGTGTGTGTG	ATATGTGTGTGTGTGTGTGTGTGTGTGTGTGTGTGTG	29358.97	PASS	0	none	0	0	0	1e-6
chr6-099272146-ATGTGTGTGTGTGTGTGTGTGTG-ATG	chr6	99272146	ATGTGTGTGTGTGTGTGTGTGTG	ATG	29358.97	PASS	0	none	9.839999999999994e-4	0	0	9.839999999999994e-4
chr6-099272146-ATGTGTGTGTGTGTGTGTGTGTG-ATGTG	chr6	99272146	ATGTGTGTGTGTGTGTGTGTGTG	ATGTG	29358.97	PASS	0	none	9e-6	0	0	9e-6
chr6-099272146-ATGTGTGTGTGTGTGTGTGTGTG-ATGTGTG	chr6	99272146	ATGTGTGTGTGTGTGTGTGTGTG	ATGTGTG	29358.97	PASS	0	none	9e-6	0	0	9e-6
chr6-099272146-ATGTGTGTGTGTGTGTGTGTGTG-ATGTGTGTG	chr6	99272146	ATGTGTGTGTGTGTGTGTGTGTG	ATGTGTGTG	29358.97	PASS	0	none	6.999999999999998e-5	0	0	6.999999999999998e-5
chr6-099272146-ATGTGTGTGTGTGTGTGTGTGTG-ATGTGTGTGTG	chr6	99272146	ATGTGTGTGTGTGTGTGTGTGTG	ATGTGTGTGTG	29358.97	PASS	0	none	0.00110399999999999	0	0	0.00110399999999999
chr6-099272146-ATGTGTGTGTGTGTGTGTGTGTG-ATGTGTGTGTGTG	chr6	99272146	ATGTGTGTGTGTGTGTGTGTGTG	ATGTGTGTGTGTG	29358.97	PASS	0	none	0.004222	0	0	0.004222
chr6-099272146-ATGTGTGTGTGTGTGTGTGTGTG-ATGTGTGTGTGTGTG	chr6	99272146	ATGTGTGTGTGTGTGTGTGTGTG	ATGTGTGTGTGTGTG	29358.97	PASS	0	none	0.00181099999999999	0	0	0.00181099999999999
chr6-099272146-ATGTGTGTGTGTGTGTGTGTGTG-ATGTGTGTGTGTGTGTG	chr6	99272146	ATGTGTGTGTGTGTGTGTGTGTG	ATGTGTGTGTGTGTGTG	29358.97	PASS	0	none	7.010000000000006e-4	0	0	7.010000000000006e-4
chr6-099272146-ATGTGTGTGTGTGTGTGTGTGTG-ATGTGTGTGTGTGTGTGTG	chr6	99272146	ATGTGTGTGTGTGTGTGTGTGTG	ATGTGTGTGTGTGTGTGTG	29358.97	PASS	0	none	5.2999999999999994e-5	0	0	5.2999999999999994e-5
chr6-099272146-ATGTGTGTGTGTGTGTGTGTGTG-ATGTGTGTGTGTGTGTGTGTG	chr6	99272146	ATGTGTGTGTGTGTGTGTGTGTG	ATGTGTGTGTGTGTGTGTGTG	29358.97	PASS	0	none	1.87e-4	0	0	1.87e-4
chr6-099272146-ATGTGTGTGTGTGTGTGTGTGTG-ATGTGTGTGTGTGTGTGTGTGTGTG	chr6	99272146	ATGTGTGTGTGTGTGTGTGTGTG	ATGTGTGTGTGTGTGTGTGTGTGTG	29358.97	PASS	0	none	0.00100799999999999	0	0	0.00100799999999999
chr6-099272146-ATGTGTGTGTGTGTGTGTGTGTG-ATGTGTGTGTGTGTGTGTGTGTGTGTG	chr6	99272146	ATGTGTGTGTGTGTGTGTGTGTG	ATGTGTGTGTGTGTGTGTGTGTGTGTG	29358.97	PASS	0	none	7.240000000000005e-4	0	0	7.240000000000005e-4
chr6-099272146-ATGTGTGTGTGTGTGTGTGTGTG-ATGTGTGTGTGTGTGTGTGTGTGTGTGTG	chr6	99272146	ATGTGTGTGTGTGTGTGTGTGTG	ATGTGTGTGTGTGTGTGTGTGTGTGTGTG	29358.97	PASS	0	none	5.850000000000005e-4	0	0	5.850000000000005e-4
chr6-099272146-ATGTGTGTGTGTGTGTGTGTGTG-ATGTGTGTGTGTGTGTGTGTGTGTGTGTGTG	chr6	99272146	ATGTGTGTGTGTGTGTGTGTGTG	ATGTGTGTGTGTGTGTGTGTGTGTGTGTGTG	29358.97	PASS	0	none	8.180000000000003e-4	0	0	8.180000000000003e-4
chr6-099272146-ATGTGTGTGTGTGTGTGTGTGTG-ATGTGTGTGTGTGTGTGTGTGTGTGTGTGTGTG	chr6	99272146	ATGTGTGTGTGTGTGTGTGTGTG	ATGTGTGTGTGTGTGTGTGTGTGTGTGTGTGTG	29358.97	PASS	0	none	4.710000000000004e-4	0	0	4.710000000000004e-4
chr6-099272146-ATGTGTGTGTGTGTGTGTGTGTG-ATGTGTGTGTGTGTGTGTGTGTGTGTGTGTGTGTG	chr6	99272146	ATGTGTGTGTGTGTGTGTGTGTG	ATGTGTGTGTGTGTGTGTGTGTGTGTGTGTGTGTG	29358.97	PASS	0	none	3.6999999999999985e-5	0	0	3.6999999999999985e-5
chr6-099272146-ATGTGTGTGTGTGTGTGTGTGTG-ATGTGTGTGTGTGTGTGTGTGTGTGTGTGTGTGTGTG	chr6	99272146	ATGTGTGTGTGTGTGTGTGTGTG	ATGTGTGTGTGTGTGTGTGTGTGTGTGTGTGTGTGTG	29358.97	PASS	0	none	9e-6	0	0	9e-6
chr6-099272146-ATGTGTGTGTGTGTGTGTGTGTG-ATGTGTGTGTGTGTGTGTGTGTGTGTGTGTGTGTGTGTG	chr6	99272146	ATGTGTGTGTGTGTGTGTGTGTG	ATGTGTGTGTGTGTGTGTGTGTGTGTGTGTGTGTGTGTG	29358.97	PASS	0	none	9e-6	0	0	9e-6
chr6-099272148-G-*	chr6	99272148	G	*	11287	PASS	0	none	0.01056899999999999	0	0	0.01056899999999999
chr6-099272148-G-A	chr6	99272148	G	A	11287	PASS	0	none	0.00836099999999999	0	0	0.00836099999999999
chr6-099272150-G-*	chr6	99272150	G	*	209	PASS	0	none	0.01025599999999999	0	0	0.01025599999999999
chr6-099272150-G-A	chr6	99272150	G	A	209	PASS	0	none	5.2999999999999994e-5	0	0	5.2999999999999994e-5
chr6-099272152-G-*	chr6	99272152	G	*	307	PASS	0	none	0.01007399999999999	0	0	0.01007399999999999
chr6-099272152-G-A	chr6	99272152	G	A	307	PASS	0	none	5.2999999999999994e-5	0	0	5.2999999999999994e-5
chr6-099272154-G-*	chr6	99272154	G	*	1504	PASS	0	none	0.00913899999999998	0	0	0.00913899999999998
chr6-099272154-G-A	chr6	99272154	G	A	1504	PASS	0	none	7.010000000000006e-4	0	0	7.010000000000006e-4
chr6-099272156-G-*	chr6	99272156	G	*	3843	PASS	0	none	0.007043	0	0	0.007043
chr6-099272156-G-A	chr6	99272156	G	A	3843	PASS	0	none	0.00176099999999999	0	0	0.00176099999999999
chr6-099272158-G-*	chr6	99272158	G	*	8775	PASS	0	none	0.002556	0	0	0.002556
chr6-099272158-G-A	chr6	99272158	G	A	8775	PASS	0.0038564	nfe	0.004247	0	0	0.004247
chr6-099272191-T-*	chr6	99272191	T	*	347.97	PASS	0	none	0	0	0	1e-6
chr6-099272191-T-TGTGTGTG	chr6	99272191	T	TGTGTGTG	347.97	PASS	0	none	2.2000000000000003e-5	0	0	2.2000000000000003e-5
chr6-099272191-T-TGTGTGTGTG	chr6	99272191	T	TGTGTGTGTG	347.97	PASS	0	none	3.6999999999999985e-5	0	0	3.6999999999999985e-5
chr6-099272191-T-TGTGTGTGTGTG	chr6	99272191	T	TGTGTGTGTGTG	347.97	PASS	0	none	6.999999999999998e-5	0	0	6.999999999999998e-5
chr6-099272336-C-T	chr6	99272336	C	T	7242	PASS	0.052551	nfe	0.004629	0	0	0.052551
chr6-099281051-A-G	chr6	99281051	A	G	137918	PASS	0.012946	nfe	0.00699	2	134	0.012946
chr6-099281088-A-G	chr6	99281088	A	G	17058	PASS	0.0077533	afr	6.570000000000002e-4	1	134	0.0077533
chr6-099281114-C-A	chr6	99281114	C	A	19414	PASS	0.0095573	afr	6.800000000000003e-4	1	134	0.0095573
chr6-099281337-T-C	chr6	99281337	T	C	78725	PASS	0.0011242	nfe	0.00125299999999999	1	134	0.00125299999999999
chr6-099281595-G-GGTTC	chr6	99281595	G	GGTTC	7707789.97	PASS	0.40281	afr	0.32905999999999963	43	134	0.40281
chr6-099291965-TA-*	chr6	99291965	TA	*	430231	PASS	0	none	0	0	130	1e-6
chr6-099291965-TA-AA	chr6	99291965	TA	AA	430231	PASS	0	none	0	0	130	1e-6
chr6-099291965-TA-T	chr6	99291965	TA	T	430231	PASS	7.8177e-4	amr	0.00818299999999999	0	130	0.00818299999999999
chr6-099291965-TA-TAA	chr6	99291965	TA	TAA	430231	PASS	0	none	0.05701100000000002	11	130	0.05701100000000002
chr6-099291965-TA-TAAA	chr6	99291965	TA	TAAA	430231	PASS	0	none	2.5100000000000014e-4	0	130	2.5100000000000014e-4
chr6-099291965-TA-TAAAAAAAAA	chr6	99291965	TA	TAAAAAAAAA	430231	PASS	0	none	0	0	130	1e-6
chr6-099323321-T-C	chr6	99323321	T	C	6569388	PASS	0.33056	amr	0.261552	48	134	0.33056
chr6-099323664-T-C	chr6	99323664	T	C	41923717	PASS	0.99161	eas	0.8872200000000002	115	134	0.99161
chr6-099333242-G-A	chr6	99333242	G	A	220123	PASS	0.024181	nfe	0.017513	1	134	0.024181
chr6-099333342-G-A	chr6	99333342	G	A	8650360	PASS	0.43836	nfe	0.40443299999999943	49	134	0.43836
chr6-099342831-C-G	chr6	99342831	C	G	5228	PASS	6.3997e-4	nfe	2.9400000000000004e-4	1	134	6.3997e-4
chr6-099343067-C-T	chr6	99343067	C	T	27918	PASS	0.0033284	amr	0.00181699999999999	1	134	0.0033284
chr6-099349010-T-A	chr6	99349010	T	A	18644471	PASS	0	none	0	0	134	1e-6
chr6-099349010-T-G	chr6	99349010	T	G	18644471	PASS	0.99145	eas	0.8685530000000002	115	134	0.99145
chr6-099349012-GAC-CAC	chr6	99349012	GAC	CAC	2308466	PASS	0	none	0.11333200000000002	13	134	0.11333200000000002
chr6-099349012-GAC-G	chr6	99349012	GAC	G	2308466	PASS	0	none	0	0	134	1e-6
chr6-099349092-C-T	chr6	99349092	C	T	13200	PASS	2.4032e-4	sas	3.160000000000005e-4	1	134	3.160000000000005e-4
chr6-099369303-AATAT-A	chr6	99369303	AATAT	A	108539.97	PASS	4.82e-6	nfe	2.2000000000000003e-5	0	58	2.2000000000000003e-5
chr6-099369303-AATAT-AAT	chr6	99369303	AATAT	AAT	108539.97	PASS	0	none	0.034536	5	58	0.034536
chr6-099369303-AATAT-AATATAT	chr6	99369303	AATAT	AATATAT	108539.97	PASS	0	none	0.007519	0	58	0.007519
chr6-099369543-T-TC	chr6	99369543	T	TC	15094171.97	PASS	0.91387	sas	0.8232030000000007	116	134	0.91387
chr6-099369558-A-G	chr6	99369558	A	G	14184	PASS	0.0014256	nfe	8.69e-4	1	134	0.0014256
chr6-099369725-A-G	chr6	99369725	A	G	41349162	PASS	0.99826	nfe	0.9730600000000004	134	134	0.99826
chr6-099369795-T-*	chr6	99369795	T	*	20321	PASS	0	none	0	0	134	1e-6
chr6-099369795-T-C	chr6	99369795	T	C	20321	PASS	0.0019507	nfe	8.450000000000003e-4	1	134	0.0019507
chr6-099369823-GAAA-*	chr6	99369823	GAAA	*	828389	ExcessHet	0	none	9.640000000000004e-4	0	116	9.640000000000004e-4
chr6-099369823-GAAA-AAAA	chr6	99369823	GAAA	AAAA	828389	ExcessHet	0	none	0.004388	0	116	0.004388
chr6-099369823-GAAA-G	chr6	99369823	GAAA	G	828389	ExcessHet	1.128e-5	nfe	1.47e-4	0	116	1.47e-4
chr6-099369823-GAAA-GA	chr6	99369823	GAAA	GA	828389	ExcessHet	0	none	0.004159	0	116	0.004159
chr6-099369823-GAAA-GAA	chr6	99369823	GAAA	GAA	828389	ExcessHet	0	none	0.190763	33	116	0.190763
chr6-099369823-GAAA-GAAAA	chr6	99369823	GAAA	GAAAA	828389	ExcessHet	0	none	0.170807	24	116	0.170807
chr6-099369823-GAAA-GAAAAA	chr6	99369823	GAAA	GAAAAA	828389	ExcessHet	0	none	0.004312	0	116	0.004312
chr6-099369823-GAAA-GAAAAAA	chr6	99369823	GAAA	GAAAAAA	828389	ExcessHet	0	none	2.09e-4	0	116	2.09e-4
chr6-099369823-GAAA-GAAAAAAA	chr6	99369823	GAAA	GAAAAAAA	828389	ExcessHet	0	none	2.2000000000000003e-5	0	116	2.2000000000000003e-5
chr6-099369959-C-T	chr6	99369959	C	T	4253	PASS	0.0010222	sas	2.2999999999999995e-4	1	134	0.0010222
chr6-099371358-G-A	chr6	99371358	G	A	19959	PASS	0.0016553	nfe	9.400000000000004e-4	1	134	0.0016553
chr6-099371503-T-C	chr6	99371503	T	C	22197382	PASS	0.91407	sas	0.8240970000000007	116	134	0.91407
chr6-099371606-T-C	chr6	99371606	T	C	2879512	PASS	0.17234	mid	0.142189	19	134	0.17234
chr6-099371680-C-T	chr6	99371680	C	T	6062014	PASS	0.56411	sas	0.3921329999999999	63	134	0.56411
chr6-099376065-C-T	chr6	99376065	C	T	116925	PASS	0.0043321	nfe	0.00224	1	134	0.0043321
chr6-099377349-T-TC	chr6	99377349	T	TC	2674614.97	PASS	0.18229	nfe	0.11212300000000004	18	134	0.18229
chr6-099377351-T-C	chr6	99377351	T	C	7833249	PASS	0.60342	amr	0.40508199999999944	63	134	0.60342
chr6-099377472-T-C	chr6	99377472	T	C	5532521	PASS	0.42482	eas	0.3009969999999999	35	134	0.42482
chr6-099377599-T-*	chr6	99377599	T	*	3750568.97	PASS	0	none	0.002264	0	132	0.002264
chr6-099377599-T-TA	chr6	99377599	T	TA	3750568.97	PASS	0.5528	sas	0.37402999999999953	61	132	0.5528
chr6-099382954-CAAA-AAAA	chr6	99382954	CAAA	AAAA	7993	PASS	0	none	3.6999999999999985e-5	0	0	3.6999999999999985e-5
chr6-099382954-CAAA-C	chr6	99382954	CAAA	C	7993	PASS	0	none	9e-6	0	0	9e-6
chr6-099382954-CAAA-CA	chr6	99382954	CAAA	CA	7993	PASS	0	none	3.150000000000005e-4	0	0	3.150000000000005e-4
chr6-099382954-CAAA-CAA	chr6	99382954	CAAA	CAA	7993	PASS	0	none	0.003032	0	0	0.003032
chr6-099382954-CAAA-CAAAA	chr6	99382954	CAAA	CAAAA	7993	PASS	0	none	0.00171199999999999	0	0	0.00171199999999999
chr6-099382954-CAAA-CAAAAA	chr6	99382954	CAAA	CAAAAA	7993	PASS	0	none	9e-6	0	0	9e-6
chr6-099382974-GA-G	chr6	99382974	GA	G	51252.97	PASS	0	none	9e-6	0	0	9e-6
chr6-099382974-GA-GAA	chr6	99382974	GA	GAA	51252.97	PASS	0	none	0.039681	0	0	0.039681
chr6-099382974-GA-GAAA	chr6	99382974	GA	GAAA	51252.97	PASS	0	none	2.08e-4	0	0	2.08e-4
chr6-099382974-GA-GAAAA	chr6	99382974	GA	GAAAA	51252.97	PASS	0	none	9e-6	0	0	9e-6
chr6-099383026-G-A	chr6	99383026	G	A	288597	PASS	0.86787	nfe	0.18141	0	0	0.86787
chr6-099383241-A-T	chr6	99383241	A	T	30132	PASS	0.042697	nfe	0.01490499999999998	0	0	0.042697
chr6-099383666-G-A	chr6	99383666	G	A	1712989	PASS	0.15902	nfe	0.146218	21	132	0.15902
chr6-099383827-GAA-*	chr6	99383827	GAA	*	50849	ExcessHet	0	none	0	0	124	1e-6
chr6-099383827-GAA-AAA	chr6	99383827	GAA	AAA	50849	ExcessHet	0	none	6.330000000000003e-4	0	124	6.330000000000003e-4
chr6-099383827-GAA-G	chr6	99383827	GAA	G	50849	ExcessHet	1.41e-6	nfe	3.6999999999999985e-5	0	124	3.6999999999999985e-5
chr6-099383827-GAA-GA	chr6	99383827	GAA	GA	50849	ExcessHet	0	none	0.00544	0	124	0.00544
chr6-099383827-GAA-GAAA	chr6	99383827	GAA	GAAA	50849	ExcessHet	0	none	0.026074	1	124	0.026074
chr6-099383827-GAA-GAAAA	chr6	99383827	GAA	GAAAA	50849	ExcessHet	0	none	1.0799999999999996e-4	0	124	1.0799999999999996e-4
chr6-099383827-GAA-GAAAAA	chr6	99383827	GAA	GAAAAA	50849	ExcessHet	0	none	0	0	124	1e-6
chr6-099394031-T-G	chr6	99394031	T	G	12827781	PASS	0.7341	eas	0.46611399999999936	54	134	0.7341
chr6-099394180-C-A	chr6	99394180	C	A	3444588	PASS	0.42364	eas	0.209296	26	134	0.42364
chr6-099394250-C-A	chr6	99394250	C	A	99315	PASS	1.6527e-4	nfe	1.0799999999999996e-4	0	124	1.6527e-4
chr6-099394250-C-T	chr6	99394250	C	T	99315	PASS	0.12973	afr	0.00901399999999999	1	124	0.12973
chr6-099394262-C-T	chr6	99394262	C	T	2287890	PASS	0.69273	eas	0.29541299999999965	33	128	0.69273
chr6-099394270-GACTTT-*	chr6	99394270	GACTTT	*	685	VQSRTrancheINDEL95.00to96.00	0	none	0	0	98	1e-6
chr6-099394270-GACTTT-CACTTT	chr6	99394270	GACTTT	CACTTT	685	VQSRTrancheINDEL95.00to96.00	0	none	1.0799999999999996e-4	0	98	1.0799999999999996e-4
chr6-099394270-GACTTT-G	chr6	99394270	GACTTT	G	685	VQSRTrancheINDEL95.00to96.00	0	none	0	0	98	1e-6
chr6-099394270-GACTTT-GAACTTT	chr6	99394270	GACTTT	GAACTTT	685	VQSRTrancheINDEL95.00to96.00	0	none	1.27e-4	0	98	1.27e-4
chr6-099394270-GACTTT-GCTTT	chr6	99394270	GACTTT	GCTTT	685	VQSRTrancheINDEL95.00to96.00	0	none	7.099999999999998e-5	0	98	7.099999999999998e-5
chr6-099394272-CTTTTTTTTTTT-*	chr6	99394272	CTTTTTTTTTTT	*	1724399	PASS	0	none	6.999999999999998e-5	0	44	6.999999999999998e-5
chr6-099394272-CTTTTTTTTTTT-ATTTTTTTTTTT	chr6	99394272	CTTTTTTTTTTT	ATTTTTTTTTTT	1724399	PASS	0	none	5.2999999999999994e-5	0	44	5.2999999999999994e-5
chr6-099394272-CTTTTTTTTTTT-C	chr6	99394272	CTTTTTTTTTTT	C	1724399	PASS	0	none	0	0	44	1e-6
chr6-099394272-CTTTTTTTTTTT-CAATTTTTTTTTTTTT	chr6	99394272	CTTTTTTTTTTT	CAATTTTTTTTTTTTT	1724399	PASS	0	none	0	0	44	1e-6
chr6-099394272-CTTTTTTTTTTT-CATTTTTTTTTTT	chr6	99394272	CTTTTTTTTTTT	CATTTTTTTTTTT	1724399	PASS	0	none	0	0	44	1e-6
chr6-099394272-CTTTTTTTTTTT-CTT	chr6	99394272	CTTTTTTTTTTT	CTT	1724399	PASS	0	none	0	0	44	1e-6
chr6-099394272-CTTTTTTTTTTT-CTTTT	chr6	99394272	CTTTTTTTTTTT	CTTTT	1724399	PASS	0	none	5.2999999999999994e-5	0	44	5.2999999999999994e-5
chr6-099394272-CTTTTTTTTTTT-CTTTTT	chr6	99394272	CTTTTTTTTTTT	CTTTTT	1724399	PASS	0	none	5.2999999999999994e-5	0	44	5.2999999999999994e-5
chr6-099394272-CTTTTTTTTTTT-CTTTTTT	chr6	99394272	CTTTTTTTTTTT	CTTTTTT	1724399	PASS	0	none	5.860000000000005e-4	0	44	5.860000000000005e-4
chr6-099394272-CTTTTTTTTTTT-CTTTTTTT	chr6	99394272	CTTTTTTTTTTT	CTTTTTTT	1724399	PASS	0	none	0.003263	0	44	0.003263
chr6-099394272-CTTTTTTTTTTT-CTTTTTTTT	chr6	99394272	CTTTTTTTTTTT	CTTTTTTTT	1724399	PASS	0	none	0.01335099999999999	0	44	0.01335099999999999
chr6-099394272-CTTTTTTTTTTT-CTTTTTTTTT	chr6	99394272	CTTTTTTTTTTT	CTTTTTTTTT	1724399	PASS	0	none	0.04731	3	44	0.04731
chr6-099394272-CTTTTTTTTTTT-CTTTTTTTTTT	chr6	99394272	CTTTTTTTTTTT	CTTTTTTTTTT	1724399	PASS	0	none	0.12928100000000003	10	44	0.12928100000000003
chr6-099394272-CTTTTTTTTTTT-CTTTTTTTTTTTT	chr6	99394272	CTTTTTTTTTTT	CTTTTTTTTTTTT	1724399	PASS	0	none	0.20617600000000005	8	44	0.20617600000000005
chr6-099394272-CTTTTTTTTTTT-CTTTTTTTTTTTTT	chr6	99394272	CTTTTTTTTTTT	CTTTTTTTTTTTTT	1724399	PASS	0	none	0.15610000000000002	11	44	0.15610000000000002
chr6-099394272-CTTTTTTTTTTT-CTTTTTTTTTTTTTT	chr6	99394272	CTTTTTTTTTTT	CTTTTTTTTTTTTTT	1724399	PASS	0	none	0.03837300000000001	0	44	0.03837300000000001
chr6-099394272-CTTTTTTTTTTT-CTTTTTTTTTTTTTTT	chr6	99394272	CTTTTTTTTTTT	CTTTTTTTTTTTTTTT	1724399	PASS	0	none	0.005326	0	44	0.005326
chr6-099394272-CTTTTTTTTTTT-CTTTTTTTTTTTTTTTT	chr6	99394272	CTTTTTTTTTTT	CTTTTTTTTTTTTTTTT	1724399	PASS	0	none	7.020000000000006e-4	0	44	7.020000000000006e-4
chr6-099394272-CTTTTTTTTTTT-CTTTTTTTTTTTTTTTTT	chr6	99394272	CTTTTTTTTTTT	CTTTTTTTTTTTTTTTTT	1724399	PASS	0	none	2.5100000000000014e-4	0	44	2.5100000000000014e-4
chr6-099394272-CTTTTTTTTTTT-CTTTTTTTTTTTTTTTTTT	chr6	99394272	CTTTTTTTTTTT	CTTTTTTTTTTTTTTTTTT	1724399	PASS	0	none	5.2999999999999994e-5	0	44	5.2999999999999994e-5
chr6-099394272-CTTTTTTTTTTT-CTTTTTTTTTTTTTTTTTTT	chr6	99394272	CTTTTTTTTTTT	CTTTTTTTTTTTTTTTTTTT	1724399	PASS	0	none	0	0	44	1e-6
chr6-099394272-CTTTTTTTTTTT-CTTTTTTTTTTTTTTTTTTTT	chr6	99394272	CTTTTTTTTTTT	CTTTTTTTTTTTTTTTTTTTT	1724399	PASS	0	none	0	0	44	1e-6
chr6-099394272-CTTTTTTTTTTT-TTTTTTTTTTTT	chr6	99394272	CTTTTTTTTTTT	TTTTTTTTTTTT	1724399	PASS	0	none	3.590000000000004e-4	0	44	3.590000000000004e-4
chr6-099394273-T-*	chr6	99394273	T	*	176	PASS	0	none	0.192903	10	32	0.192903
chr6-099394273-T-A	chr6	99394273	T	A	176	PASS	5.723e-5	nfe	2.2000000000000003e-5	0	32	5.723e-5
chr6-099394273-T-C	chr6	99394273	T	C	176	PASS	0	none	0.003313	0	32	0.003313
chr6-099394274-T-*	chr6	99394274	T	*	92	PASS	0	none	0.06678500000000002	3	58	0.06678500000000002
chr6-099394274-T-A	chr6	99394274	T	A	92	PASS	1.57e-6	nfe	4.720000000000004e-4	0	58	4.720000000000004e-4
chr6-099394274-T-TG	chr6	99394274	T	TG	92	PASS	0	none	0	0	58	1e-6
chr6-099394275-T-*	chr6	99394275	T	*	54	PASS	0	none	0.01826000000000001	0	96	0.01826000000000001
chr6-099394275-T-A	chr6	99394275	T	A	54	PASS	0	none	7.099999999999998e-5	0	96	7.099999999999998e-5
chr6-099400159-TAA-T	chr6	99400159	TAA	T	26296.97	VQSRTrancheINDEL95.00to96.00	0.0010889	nfe	2.2899999999999996e-4	0	0	0.0010889
chr6-099400159-TAA-TA	chr6	99400159	TAA	TA	26296.97	VQSRTrancheINDEL95.00to96.00	0	none	0.01228899999999998	0	0	0.01228899999999998
chr6-099400159-TAA-TAAA	chr6	99400159	TAA	TAAA	26296.97	VQSRTrancheINDEL95.00to96.00	0	none	0.003714	0	0	0.003714
chr6-099400159-TAA-TAAAA	chr6	99400159	TAA	TAAAA	26296.97	VQSRTrancheINDEL95.00to96.00	0	none	5.2999999999999994e-5	0	0	5.2999999999999994e-5
chr6-099400380-AAATAAAT-*	chr6	99400380	AAATAAAT	*	414468	PASS	0	none	0	0	134	1e-6
chr6-099400380-AAATAAAT-A	chr6	99400380	AAATAAAT	A	414468	PASS	3.82e-5	afr	9e-6	0	134	3.82e-5
chr6-099400380-AAATAAAT-TAATAAAT	chr6	99400380	AAATAAAT	TAATAAAT	414468	PASS	0	none	0.063062000000000007	18	134	0.063062000000000007
chr6-099400901-C-G	chr6	99400901	C	G	55725	PASS	0.0053993	eas	4.270000000000005e-4	0	134	0.0053993
chr6-099400901-C-T	chr6	99400901	C	T	55725	PASS	7.9198e-4	nfe	4.270000000000005e-4	1	134	7.9198e-4
chr6-099400902-G-A	chr6	99400902	G	A	128997	PASS	0.0054929	nfe	0.002716	1	134	0.0054929
chr6-099401751-C-A	chr6	99401751	C	A	10140	PASS	0.0015117	nfe	6.800000000000003e-4	1	134	0.0015117
chr6-099402474-GGTTA-*	chr6	99402474	GGTTA	*	1372745.97	PASS	0	none	9e-6	0	134	9e-6
chr6-099402474-GGTTA-G	chr6	99402474	GGTTA	G	1372745.97	PASS	0.19298	nfe	0.109785	18	134	0.19298
chr6-099402476-TTAG-*	chr6	99402476	TTAG	*	663.97	PASS	0	none	0.109785	18	134	0.109785
chr6-099402476-TTAG-T	chr6	99402476	TTAG	T	663.97	PASS	0	none	0	0	134	1e-6
chr6-099402476-TTAG-TG	chr6	99402476	TTAG	TG	663.97	PASS	0	none	0	0	134	1e-6
chr6-099402500-C-T	chr6	99402500	C	T	151468	PASS	0.11894	afr	0.01052899999999999	1	134	0.11894
chr6-099402851-A-ATT	chr6	99402851	A	ATT	5499476.97	PASS	0.55421	mid	0.47273999999999944	80	134	0.55421
chr6-099402854-C-A	chr6	99402854	C	A	3827743	PASS	0	none	0	0	126	1e-6
chr6-099402854-C-T	chr6	99402854	C	T	3827743	PASS	0.73468	eas	0.444408	54	126	0.73468
chr6-099402953-G-C	chr6	99402953	G	C	4504012	PASS	0.99457	nfe	0.8545650000000004	122	122	0.99457
chr6-099403565-GCAT-G	chr6	99403565	GCAT	G	797.97	PASS	2.656e-5	nfe	5.2999999999999994e-5	1	80	5.2999999999999994e-5
chr6-099403567-A-*	chr6	99403567	A	*	31	PASS	0	none	5.2999999999999994e-5	1	90	5.2999999999999994e-5
chr6-099403567-A-G	chr6	99403567	A	G	31	PASS	0	none	0	0	90	1e-6
chr6-099403706-C-G	chr6	99403706	C	G	769	PASS	1.0247e-4	mid	9e-6	1	134	1.0247e-4
chr6-099404101-T-C	chr6	99404101	T	C	3848224	PASS	0.57458	mid	0.4753369999999994	80	134	0.57458
chr6-099404223-A-AT	chr6	99404223	A	AT	754790.97	PASS	0.17883	nfe	0.091757	15	98	0.17883
chr6-099404343-T-C	chr6	99404343	T	C	9842	PASS	0.0046941	eas	8.68e-4	1	120	0.0046941
chr6-099404391-T-C	chr6	99404391	T	C	1341394	PASS	0.18347	nfe	0.10983900000000002	18	134	0.18347
chr6-099404404-C-T	chr6	99404404	C	T	100889	PASS	0.11071	afr	0.00945799999999999	1	132	0.11071
chr6-099404788-ATT-A	chr6	99404788	ATT	A	55763.97	ExcessHet	0	none	2.2000000000000003e-5	0	118	2.2000000000000003e-5
chr6-099404788-ATT-AT	chr6	99404788	ATT	AT	55763.97	ExcessHet	0	none	0.00864799999999998	1	118	0.00864799999999998
chr6-099404788-ATT-ATTT	chr6	99404788	ATT	ATTT	55763.97	ExcessHet	0	none	0.045645	3	118	0.045645
chr6-099404788-ATT-ATTTT	chr6	99404788	ATT	ATTTT	55763.97	ExcessHet	0	none	7.099999999999998e-5	0	118	7.099999999999998e-5
chr6-099405973-CAA-C	chr6	99405973	CAA	C	5055050.97	PASS	0	none	0	0	134	1e-6
chr6-099405973-CAA-CA	chr6	99405973	CAA	CA	5055050.97	PASS	0	none	0.5022520000000006	80	134	0.5022520000000006
chr6-099405973-CAA-CAAA	chr6	99405973	CAA	CAAA	5055050.97	PASS	0	none	4.05e-4	0	134	4.05e-4
chr6-099405974-A-*	chr6	99405974	A	*	205	PASS	0	none	0.5022790000000006	80	134	0.5022790000000006
chr6-099405974-A-T	chr6	99405974	A	T	205	PASS	0	none	0	0	134	1e-6
chr6-099405986-A-C	chr6	99405986	A	C	51968	PASS	0.0090858	nfe	0.00439	3	134	0.0090858
chr6-099405990-G-A	chr6	99405990	G	A	13117883	PASS	0.99825	nfe	0.9784530000000006	134	134	0.99825
chr6-099409268-GCTGGAGGTC-G	chr6	99409268	GCTGGAGGTC	G	73869.97	PASS	0.0024391	mid	0.00147299999999999	1	134	0.0024391
chr6-099409270-T-*	chr6	99409270	T	*	964	PASS	0	none	0.00147299999999999	1	134	0.00147299999999999
chr6-099409270-T-C	chr6	99409270	T	C	964	PASS	0	none	0	0	134	1e-6
chr6-099409651-T-C	chr6	99409651	T	C	4001	PASS	0.0019162	sas	5.4e-4	1	52	0.0019162
chr6-099409657-C-A	chr6	99409657	C	A	37788	PASS	0.014198	nfe	0.00987999999999998	2	52	0.014198
chr6-099409897-T-G	chr6	99409897	T	G	165197	PASS	0.39724	nfe	0.08451000000000002	0	0	0.39724
chr6-099410343-G-C	chr6	99410343	G	C	532	PASS	0	none	8.9e-5	0	0	8.9e-5
chr6-099411001-G-A	chr6	99411001	G	A	19901	PASS	0.0015686	nfe	0.00115599999999999	1	134	0.0015686
chr6-099411616-T-G	chr6	99411616	T	G	148818	PASS	0	none	6.999999999999998e-5	0	0	6.999999999999998e-5
chr6-099411616-T-TTTTG	chr6	99411616	T	TTTTG	148818	PASS	0.33173	amr	0.05790200000000001	0	0	0.33173
chr6-099411616-T-TTTTTG	chr6	99411616	T	TTTTTG	148818	PASS	0	none	0	0	0	1e-6
chr6-099411799-T-*	chr6	99411799	T	*	207070	PASS	0	none	0	0	0	1e-6
chr6-099411799-T-G	chr6	99411799	T	G	207070	PASS	0.52703	sas	0.110457	0	0	0.52703
chr6-099411799-T-TG	chr6	99411799	T	TG	207070	PASS	0	none	3.6999999999999985e-5	0	0	3.6999999999999985e-5
chr6-099412092-GAAA-*	chr6	99412092	GAAA	*	220582.97	ExcessHet	0	none	0	0	0	1e-6
chr6-099412092-GAAA-G	chr6	99412092	GAAA	G	220582.97	ExcessHet	0	none	2.2000000000000003e-5	0	0	2.2000000000000003e-5
chr6-099412092-GAAA-GA	chr6	99412092	GAAA	GA	220582.97	ExcessHet	0	none	0.00555	0	0	0.00555
chr6-099412092-GAAA-GAA	chr6	99412092	GAAA	GAA	220582.97	ExcessHet	0	none	0.06880700000000002	0	0	0.06880700000000002
chr6-099412092-GAAA-GAAAA	chr6	99412092	GAAA	GAAAA	220582.97	ExcessHet	0	none	0.065926	0	0	0.065926
chr6-099412092-GAAA-GAAAAA	chr6	99412092	GAAA	GAAAAA	220582.97	ExcessHet	0	none	0.00129699999999999	0	0	0.00129699999999999
chr6-099412092-GAAA-GAAAAAA	chr6	99412092	GAAA	GAAAAAA	220582.97	ExcessHet	0	none	0	0	0	1e-6
chr6-099412441-A-T	chr6	99412441	A	T	173036	PASS	0.11149	afr	0.00964099999999999	1	134	0.11149
chr6-099412496-A-C	chr6	99412496	A	C	19677	PASS	0.0015685	nfe	7.740000000000004e-4	1	134	0.0015685
chr6-099412855-A-G	chr6	99412855	A	G	2807636	PASS	0.36854	mid	0.28919599999999934	60	134	0.36854
chr6-099412871-T-C	chr6	99412871	T	C	3847769	PASS	0.70355	eas	0.4110839999999995	54	134	0.70355
chr6-099414939-ACT-A	chr6	99414939	ACT	A	203.97	PASS	7.63e-6	nfe	0	0	76	7.63e-6
chr6-099415971-G-A	chr6	99415971	G	A	277089	PASS	0.56991	eas	0.106314	1	2	0.56991
chr6-099415971-G-C	chr6	99415971	G	C	277089	PASS	0	none	0	0	2	1e-6
chr6-099416102-A-G	chr6	99416102	A	G	49744	PASS	0.11082	afr	0.006547	1	114	0.11082
chr6-099416218-C-A	chr6	99416218	C	A	5648	PASS	0.0092726	afr	4.05e-4	1	132	0.0092726
chr6-099416256-C-G	chr6	99416256	C	G	981	PASS	1.835e-5	nfe	2.2000000000000003e-5	1	134	2.2000000000000003e-5
chr6-099424882-C-*	chr6	99424882	C	*	1089	PASS	0	none	9e-6	0	56	9e-6
chr6-099424882-C-A	chr6	99424882	C	A	1089	PASS	0.0012657	nfe	1.47e-4	1	56	0.0012657
chr6-099425193-A-G	chr6	99425193	A	G	3788831	PASS	0.71058	eas	0.16267600000000002	54	134	0.71058
chr6-099425375-A-G	chr6	99425375	A	G	1507601	PASS	0.69834	eas	0.111639	35	134	0.69834
chr6-099425375-A-T	chr6	99425375	A	T	1507601	PASS	0	none	0	0	134	1e-6
chr6-099425431-ATT-A	chr6	99425431	ATT	A	1520.97	PASS	0	none	0	0	132	1e-6
chr6-099425431-ATT-AT	chr6	99425431	ATT	AT	1520.97	PASS	0	none	6.100000000000004e-4	1	132	6.100000000000004e-4
chr6-099425431-ATT-ATTT	chr6	99425431	ATT	ATTT	1520.97	PASS	0	none	2.2999999999999995e-4	0	132	2.2999999999999995e-4
chr6-099425522-T-G	chr6	99425522	T	G	5005	PASS	0.015544	nfe	0.003087	0	52	0.015544
chr6-099425658-C-T	chr6	99425658	C	T	59265	PASS	0.17056	nfe	0.020819	0	4	0.17056
chr6-099435252-C-T	chr6	99435252	C	T	306926	PASS	0.74894	nfe	0.153875	0	0	0.74894
chr6-099435261-A-G	chr6	99435261	A	G	173377	PASS	0.32836	eas	0.076629	0	0	0.32836
chr6-099435350-T-C	chr6	99435350	T	C	458626	PASS	0.37127	mid	0.166164	2	6	0.37127
chr6-099435639-G-C	chr6	99435639	G	C	1125664	PASS	0.18911	nfe	0.111983	17	132	0.18911
chr6-099435818-T-A	chr6	99435818	T	A	4577809	PASS	0	none	0	0	134	1e-6
chr6-099435818-T-C	chr6	99435818	T	C	4577809	PASS	0.42972	eas	0.208325	27	134	0.42972
chr6-099435828-T-C	chr6	99435828	T	C	24850934	PASS	0.99839	nfe	0.9859330000000002	134	134	0.99839
chr6-099435966-C-*	chr6	99435966	C	*	9761611	PASS	0	none	0	0	132	1e-6
chr6-099435966-C-T	chr6	99435966	C	T	9761611	PASS	0.99786	nfe	0.9593780000000004	132	132	0.99786
chr6-099437094-CTCAA-C	chr6	99437094	CTCAA	C	4383651.97	PASS	0.0017801	afr	4.950000000000003e-4	0	128	0.0017801
chr6-099437094-CTCAA-CGCAATCAA	chr6	99437094	CTCAA	CGCAATCAA	4383651.97	PASS	0	none	9e-6	0	128	9e-6
chr6-099437094-CTCAA-CTCAAGCAATCAA	chr6	99437094	CTCAA	CTCAAGCAATCAA	4383651.97	PASS	0	none	0	0	128	1e-6
chr6-099437094-CTCAA-CTCAATCAA	chr6	99437094	CTCAA	CTCAATCAA	4383651.97	PASS	0	none	0.03614500000000001	0	128	0.03614500000000001
chr6-099437094-CTCAA-CTCAATCAATCAA	chr6	99437094	CTCAA	CTCAATCAATCAA	4383651.97	PASS	0	none	0.29417099999999957	55	128	0.29417099999999957
chr6-099437094-CTCAA-CTCAATCAATCAATCAA	chr6	99437094	CTCAA	CTCAATCAATCAATCAA	4383651.97	PASS	0	none	0.004697	0	128	0.004697
chr6-099439960-A-G	chr6	99439960	A	G	4321	PASS	7.7773e-4	nfe	4.270000000000005e-4	1	134	7.7773e-4
chr6-099443515-T-C	chr6	99443515	T	C	2129542	PASS	0.18864	nfe	0.11255300000000004	18	134	0.18864
chr6-099443519-CTG-ATG	chr6	99443519	CTG	ATG	2141209	PASS	0	none	0	0	134	1e-6
chr6-099443519-CTG-C	chr6	99443519	CTG	C	2141209	PASS	0.19361	nfe	0.11247200000000002	18	134	0.19361
chr6-099443740-A-G	chr6	99443740	A	G	72401	PASS	0.012597	nfe	0.007534	2	132	0.012597
chr6-099445651-C-T	chr6	99445651	C	T	1158816	PASS	0.40288	eas	0.10151200000000002	12	134	0.40288
chr6-099445682-CT-C	chr6	99445682	CT	C	2607.97	PASS	2.1181e-4	amr	7.099999999999998e-5	1	134	2.1181e-4
chr6-099445721-A-*	chr6	99445721	A	*	191205	PASS	0	none	0	0	134	1e-6
chr6-099445721-A-G	chr6	99445721	A	G	191205	PASS	0.021698	nfe	0.013016	5	134	0.021698
chr6-099445954-G-A	chr6	99445954	G	A	235718	PASS	0.06513	afr	0.005159	1	134	0.06513
chr6-099446002-T-C	chr6	99446002	T	C	5992774	PASS	0.21499	nfe	0.13091600000000003	24	134	0.21499
chr6-099446062-T-C	chr6	99446062	T	C	14760486	PASS	0.42206	eas	0.3252779999999995	36	134	0.42206
chr6-099446210-C-G	chr6	99446210	C	G	19840314	PASS	0.34532	amr	0.2937059999999995	55	134	0.34532
chr6-099446484-CAAAGA-C	chr6	99446484	CAAAGA	C	14797863.97	PASS	0.42105	eas	0.33351799999999976	36	134	0.42105
chr6-099446485-A-*	chr6	99446485	A	*	890	PASS	0	none	0.33351799999999976	36	134	0.33351799999999976
chr6-099446485-A-G	chr6	99446485	A	G	890	PASS	5.24e-6	nfe	0	0	134	5.24e-6
chr6-099446538-A-G	chr6	99446538	A	G	21093	PASS	0.0053001	afr	7.270000000000004e-4	1	134	0.0053001
chr6-099462854-T-C	chr6	99462854	T	C	578177	PASS	0.51449	nfe	0.210631	0	0	0.51449
chr6-099464453-T-G	chr6	99464453	T	G	2683530	PASS	0.41455	sas	0.3120699999999996	35	134	0.41455
chr6-099464549-C-T	chr6	99464549	C	T	86076	PASS	0.011109	nfe	0.006809	1	134	0.011109
chr6-099464868-G-A	chr6	99464868	G	A	414139	PASS	0.28481	eas	0.033357	2	134	0.28481
chr6-099468306-G-A	chr6	99468306	G	A	6213248	PASS	0.5924	nfe	0.5109570000000005	79	116	0.5924
chr6-099468543-CT-C	chr6	99468543	CT	C	36678.97	PASS	0.0041589	nfe	0.00157099999999999	1	134	0.0041589
chr6-099476023-G-T	chr6	99476023	G	T	1374995	PASS	0.21146	nfe	0.128898	21	126	0.21146
chr6-099482717-C-T	chr6	99482717	C	T	233887	PASS	0.024428	nfe	0.01714400000000001	3	134	0.024428
chr6-099482751-A-G	chr6	99482751	A	G	148941	PASS	0.017059	nfe	0.00919799999999998	1	134	0.017059
chr6-099488099-G-A	chr6	99488099	G	A	13474452	PASS	0.99037	eas	0.8561330000000005	107	130	0.99037
chr6-099503874-G-*	chr6	99503874	G	*	11361394	PASS	0	none	9e-6	0	134	9e-6
chr6-099503874-G-A	chr6	99503874	G	A	11361394	PASS	0.99142	eas	0.8480170000000001	110	134	0.99142
chr6-099507367-GAA-AAA	chr6	99507367	GAA	AAA	5383847	ExcessHet	0	none	5.2999999999999994e-5	0	112	5.2999999999999994e-5
chr6-099507367-GAA-G	chr6	99507367	GAA	G	5383847	ExcessHet	0	none	2.2000000000000003e-5	0	112	2.2000000000000003e-5
chr6-099507367-GAA-GA	chr6	99507367	GAA	GA	5383847	ExcessHet	0	none	0.00398	0	112	0.00398
chr6-099507367-GAA-GAAA	chr6	99507367	GAA	GAAA	5383847	ExcessHet	0	none	0.5659320000000001	63	112	0.5659320000000001
chr6-099507367-GAA-GAAAA	chr6	99507367	GAA	GAAAA	5383847	ExcessHet	0	none	0.132988	19	112	0.132988
chr6-099507367-GAA-GAAAAA	chr6	99507367	GAA	GAAAAA	5383847	ExcessHet	0	none	0.003598	0	112	0.003598
chr6-099507367-GAA-GAAAAAA	chr6	99507367	GAA	GAAAAAA	5383847	ExcessHet	0	none	7.099999999999998e-5	0	112	7.099999999999998e-5
chr6-099507550-T-C	chr6	99507550	T	C	650	PASS	2.372e-5	nfe	0	1	134	2.372e-5
chr6-099507656-G-*	chr6	99507656	G	*	347	PASS	0	none	2.09e-4	0	134	2.09e-4
chr6-099507656-G-A	chr6	99507656	G	A	347	PASS	0	none	0	0	134	1e-6
chr6-099507656-G-C	chr6	99507656	G	C	347	PASS	1.644e-4	nfe	1.6699999999999994e-4	1	134	1.6699999999999994e-4
chr6-099507656-G-T	chr6	99507656	G	T	347	PASS	0	none	0	0	134	1e-6
chr6-099508572-T-C	chr6	99508572	T	C	124851	PASS	0.10453	afr	0.006189	1	134	0.10453
chr6-099508684-T-C	chr6	99508684	T	C	7868202	PASS	0.47829	eas	0.30917999999999957	36	134	0.47829
chr6-099508684-T-G	chr6	99508684	T	G	7868202	PASS	0	none	9e-6	0	134	9e-6
chr6-099510213-AC-A	chr6	99510213	AC	A	23254.97	PASS	0.0013907	nfe	8.210000000000002e-4	1	134	0.0013907
chr6-099510374-C-T	chr6	99510374	C	T	9699398	PASS	0.97919	eas	0.8202510000000006	110	134	0.97919
chr6-099520976-G-C	chr6	99520976	G	C	4779108	PASS	0	none	3.6999999999999985e-5	0	132	3.6999999999999985e-5
chr6-099520976-G-GAGGGCGCCGGAGAGCCTGGAGC	chr6	99520976	G	GAGGGCGCCGGAGAGCCTGGAGC	4779108	PASS	0.62412	mid	0.177966	73	132	0.62412
chr6-099520976-G-GAGGGCGCCGGAGAGCCTGGAGCAGGGCGCCGGAGAGCCTGGAGC	chr6	99520976	G	GAGGGCGCCGGAGAGCCTGGAGCAGGGCGCCGGAGAGCCTGGAGC	4779108	PASS	0.017538	eas	1.47e-4	0	132	0.017538
chr6-099520976-G-GAGGGCGCCGGAGGGCCTGGAGC	chr6	99520976	G	GAGGGCGCCGGAGGGCCTGGAGC	4779108	PASS	0	none	2.2000000000000003e-5	0	132	2.2000000000000003e-5
chr6-099520976-G-GAGGGCGTCGGAGAGCCTGGAGC	chr6	99520976	G	GAGGGCGTCGGAGAGCCTGGAGC	4779108	PASS	5.5059e-4	nfe	0	0	132	5.5059e-4
chr6-099520976-G-GGGGGCGCCGGAGGGCCTGGAGC	chr6	99520976	G	GGGGGCGCCGGAGGGCCTGGAGC	4779108	PASS	0	none	9e-6	0	132	9e-6
chr6-099520983-C-CGGAGAGCCTGGAGCAGGGCGT	chr6	99520983	C	CGGAGAGCCTGGAGCAGGGCGT	995226	PASS	2.037e-5	nfe	5.2999999999999994e-5	0	134	5.2999999999999994e-5
chr6-099520983-C-T	chr6	99520983	C	T	995226	PASS	0.26287	eas	0.05017600000000002	15	134	0.26287
chr6-099521045-G-*	chr6	99521045	G	*	773901	PASS	0	none	9e-6	0	132	9e-6
chr6-099521045-G-A	chr6	99521045	G	A	773901	PASS	0.14199	mid	0.031681	14	132	0.14199
chr6-099521565-A-G	chr6	99521565	A	G	110132	PASS	0.22273	eas	0.033379	1	12	0.22273
chr6-099526017-G-A	chr6	99526017	G	A	2611413	PASS	0.28779	afr	0.2042	25	134	0.28779
chr6-099526144-T-G	chr6	99526144	T	G	2234490	PASS	0.19458	mid	0.16036	28	134	0.19458
chr6-099526203-TAAAAAA-AAAAAAA	chr6	99526203	TAAAAAA	AAAAAAA	4547995	PASS	0	none	0	0	120	1e-6
chr6-099526203-TAAAAAA-T	chr6	99526203	TAAAAAA	T	4547995	PASS	0	none	0	0	120	1e-6
chr6-099526203-TAAAAAA-TAAA	chr6	99526203	TAAAAAA	TAAA	4547995	PASS	0	none	9e-6	0	120	9e-6
chr6-099526203-TAAAAAA-TAAAA	chr6	99526203	TAAAAAA	TAAAA	4547995	PASS	0	none	0.02760900000000002	0	120	0.02760900000000002
chr6-099526203-TAAAAAA-TAAAAA	chr6	99526203	TAAAAAA	TAAAAA	4547995	PASS	0	none	0.5952470000000005	74	120	0.5952470000000005
chr6-099526203-TAAAAAA-TAAAAAAA	chr6	99526203	TAAAAAA	TAAAAAAA	4547995	PASS	0	none	0.11662100000000002	24	120	0.11662100000000002
chr6-099526203-TAAAAAA-TAAAAAAAA	chr6	99526203	TAAAAAA	TAAAAAAAA	4547995	PASS	0	none	0.003345	1	120	0.003345
chr6-099526203-TAAAAAA-TAAAAAAAAA	chr6	99526203	TAAAAAA	TAAAAAAAAA	4547995	PASS	0	none	3.6999999999999985e-5	0	120	3.6999999999999985e-5
chr6-099526203-TAAAAAA-TAAAAAAAAAAA	chr6	99526203	TAAAAAA	TAAAAAAAAAAA	4547995	PASS	0	none	0	0	120	1e-6
chr6-099531893-C-A	chr6	99531893	C	A	27838	PASS	0	none	0	0	124	1e-6
chr6-099531893-C-G	chr6	99531893	C	G	27838	PASS	0.01048	nfe	0.005158	1	124	0.01048
chr6-099542980-T-C	chr6	99542980	T	C	45968	PASS	0.086539	nfe	0.02371600000000002	0	0	0.086539
chr6-099543702-G-A	chr6	99543702	G	A	754686	PASS	0.082539	nfe	0.06129600000000002	6	134	0.082539
chr6-099544014-CAAAAAA-*	chr6	99544014	CAAAAAA	*	5689139	PASS	0	none	1.88e-4	0	116	1.88e-4
chr6-099544014-CAAAAAA-AAAAAAA	chr6	99544014	CAAAAAA	AAAAAAA	5689139	PASS	0	none	7.099999999999998e-5	0	116	7.099999999999998e-5
chr6-099544014-CAAAAAA-C	chr6	99544014	CAAAAAA	C	5689139	PASS	4.61e-6	nfe	2.2000000000000003e-5	0	116	2.2000000000000003e-5
chr6-099544014-CAAAAAA-CA	chr6	99544014	CAAAAAA	CA	5689139	PASS	0	none	1.47e-4	0	116	1.47e-4
chr6-099544014-CAAAAAA-CAA	chr6	99544014	CAAAAAA	CAA	5689139	PASS	0	none	0.02294400000000001	3	116	0.02294400000000001
chr6-099544014-CAAAAAA-CAAA	chr6	99544014	CAAAAAA	CAAA	5689139	PASS	0	none	0.4066399999999995	44	116	0.4066399999999995
chr6-099544014-CAAAAAA-CAAAA	chr6	99544014	CAAAAAA	CAAAA	5689139	PASS	0	none	0.27259399999999995	42	116	0.27259399999999995
chr6-099544014-CAAAAAA-CAAAAA	chr6	99544014	CAAAAAA	CAAAAA	5689139	PASS	0	none	0.04127100000000001	4	116	0.04127100000000001
chr6-099544014-CAAAAAA-CAAAAAAA	chr6	99544014	CAAAAAA	CAAAAAAA	5689139	PASS	0	none	0.01156899999999998	4	116	0.01156899999999998
chr6-099544014-CAAAAAA-CAAAAAAAA	chr6	99544014	CAAAAAA	CAAAAAAAA	5689139	PASS	0	none	7.030000000000005e-4	0	116	7.030000000000005e-4
chr6-099544014-CAAAAAA-CAAAAAAAAA	chr6	99544014	CAAAAAA	CAAAAAAAAA	5689139	PASS	0	none	0	0	116	1e-6
chr6-099544014-CAAAAAA-CAAAAAAAAAA	chr6	99544014	CAAAAAA	CAAAAAAAAAA	5689139	PASS	0	none	0	0	116	1e-6
chr6-099545312-C-A	chr6	99545312	C	A	4242481	PASS	0.48326	sas	0.4019779999999994	52	132	0.48326
chr6-099545350-G-C	chr6	99545350	G	C	71456	PASS	0.026777	afr	0.007378	2	130	0.026777
chr6-099549286-T-*	chr6	99549286	T	*	3047	VQSRTrancheINDEL95.00to96.00	0	none	0	0	126	1e-6
chr6-099549286-T-G	chr6	99549286	T	G	3047	VQSRTrancheINDEL95.00to96.00	0	none	0	0	126	1e-6
chr6-099549286-T-TTC	chr6	99549286	T	TTC	3047	VQSRTrancheINDEL95.00to96.00	7.0205e-4	nfe	0.00154599999999999	1	126	0.00154599999999999
chr6-099549288-CAAAAAA-AAAAAAA	chr6	99549288	CAAAAAA	AAAAAAA	2538204	ExcessHet	0	none	3.6999999999999985e-5	0	106	3.6999999999999985e-5
chr6-099549288-CAAAAAA-C	chr6	99549288	CAAAAAA	C	2538204	ExcessHet	0	none	2.2000000000000003e-5	0	106	2.2000000000000003e-5
chr6-099549288-CAAAAAA-CA	chr6	99549288	CAAAAAA	CA	2538204	ExcessHet	0	none	5.2999999999999994e-5	0	106	5.2999999999999994e-5
chr6-099549288-CAAAAAA-CAA	chr6	99549288	CAAAAAA	CAA	2538204	ExcessHet	0	none	0.00169199999999999	0	106	0.00169199999999999
chr6-099549288-CAAAAAA-CAAA	chr6	99549288	CAAAAAA	CAAA	2538204	ExcessHet	0	none	0.014738	5	106	0.014738
chr6-099549288-CAAAAAA-CAAAA	chr6	99549288	CAAAAAA	CAAAA	2538204	ExcessHet	0	none	0.15937700000000002	17	106	0.15937700000000002
chr6-099549288-CAAAAAA-CAAAAA	chr6	99549288	CAAAAAA	CAAAAA	2538204	ExcessHet	0	none	0.27079299999999984	34	106	0.27079299999999984
chr6-099549288-CAAAAAA-CAAAAAAA	chr6	99549288	CAAAAAA	CAAAAAAA	2538204	ExcessHet	0	none	0.105004	7	106	0.105004
chr6-099549288-CAAAAAA-CAAAAAAAA	chr6	99549288	CAAAAAA	CAAAAAAAA	2538204	ExcessHet	0	none	0.019741	0	106	0.019741
chr6-099549288-CAAAAAA-CAAAAAAAAA	chr6	99549288	CAAAAAA	CAAAAAAAAA	2538204	ExcessHet	0	none	0.003344	0	106	0.003344
chr6-099549288-CAAAAAA-CAAAAAAAAAA	chr6	99549288	CAAAAAA	CAAAAAAAAAA	2538204	ExcessHet	0	none	4.720000000000004e-4	0	106	4.720000000000004e-4
chr6-099549288-CAAAAAA-CAAAAAAAAAAA	chr6	99549288	CAAAAAA	CAAAAAAAAAAA	2538204	ExcessHet	0	none	1.27e-4	0	106	1.27e-4
chr6-099549288-CAAAAAA-CAAAAAAAAAAAA	chr6	99549288	CAAAAAA	CAAAAAAAAAAAA	2538204	ExcessHet	0	none	9e-6	0	106	9e-6
chr6-099549288-CAAAAAA-CTAAAAAA	chr6	99549288	CAAAAAA	CTAAAAAA	2538204	ExcessHet	0	none	0.005695	0	106	0.005695
chr6-099549288-CAAAAAA-CTCAAAAAAA	chr6	99549288	CAAAAAA	CTCAAAAAAA	2538204	ExcessHet	0	none	5.2999999999999994e-5	0	106	5.2999999999999994e-5
chr6-099549288-CAAAAAA-CTCAAAAAAAA	chr6	99549288	CAAAAAA	CTCAAAAAAAA	2538204	ExcessHet	0	none	0	0	106	1e-6
chr6-099549289-A-*	chr6	99549289	A	*	295783	PASS	0	none	0.39335499999999934	42	84	0.39335499999999934
chr6-099549289-A-C	chr6	99549289	A	C	295783	PASS	0.057596	nfe	0.003773	0	84	0.057596
chr6-099549289-A-T	chr6	99549289	A	T	295783	PASS	0.28805	nfe	0.019729	2	84	0.28805
chr6-099549290-A-*	chr6	99549290	A	*	133466	PASS	0	none	0.190259	17	50	0.190259
chr6-099549290-A-C	chr6	99549290	A	C	133466	PASS	0.09104	nfe	0.02025700000000001	2	50	0.09104
chr6-099549291-A-*	chr6	99549291	A	*	1776	VQSRTrancheINDEL96.00to97.00	0	none	0.01898800000000002	3	76	0.01898800000000002
chr6-099549291-A-ATC	chr6	99549291	A	ATC	1776	VQSRTrancheINDEL96.00to97.00	0	none	3.6999999999999985e-5	0	76	3.6999999999999985e-5
chr6-099549291-A-C	chr6	99549291	A	C	1776	VQSRTrancheINDEL96.00to97.00	0	none	1.88e-4	0	76	1.88e-4
chr6-099549307-C-*	chr6	99549307	C	*	3500	VQSRTrancheSNP99.80to99.90	0	none	9.150000000000004e-4	0	80	9.150000000000004e-4
chr6-099549307-C-A	chr6	99549307	C	A	3500	VQSRTrancheSNP99.80to99.90	0.001484	eas	0.00357	1	80	0.00357
chr6-099549307-C-G	chr6	99549307	C	G	3500	VQSRTrancheSNP99.80to99.90	0	none	0	0	80	1e-6
chr6-099549307-C-T	chr6	99549307	C	T	3500	VQSRTrancheSNP99.80to99.90	9.38e-6	sas	1.27e-4	0	80	1.27e-4
chr6-099549323-TG-AG	chr6	99549323	TG	AG	12853	VQSRTrancheINDEL99.90to99.95	0	none	1.47e-4	0	112	1.47e-4
chr6-099549323-TG-GG	chr6	99549323	TG	GG	12853	VQSRTrancheINDEL99.90to99.95	0	none	0.01117599999999999	0	112	0.01117599999999999
chr6-099549323-TG-T	chr6	99549323	TG	T	12853	VQSRTrancheINDEL99.90to99.95	0	none	0	0	112	1e-6
chr6-099551143-A-G	chr6	99551143	A	G	621434	PASS	0.18682000000000001	nfe	0.13473600000000002	20	90	0.18682000000000001
chr6-099551149-T-G	chr6	99551149	T	G	3875	PASS	0.0018591	nfe	6.790000000000002e-4	1	90	0.0018591
chr6-099551906-TAA-*	chr6	99551906	TAA	*	49226	ExcessHet	0	none	0	0	124	1e-6
chr6-099551906-TAA-AAA	chr6	99551906	TAA	AAA	49226	ExcessHet	0	none	1.0799999999999996e-4	0	124	1.0799999999999996e-4
chr6-099551906-TAA-CAA	chr6	99551906	TAA	CAA	49226	ExcessHet	0	none	9e-6	0	124	9e-6
chr6-099551906-TAA-T	chr6	99551906	TAA	T	49226	ExcessHet	1.8804e-4	afr	7.270000000000005e-4	0	124	7.270000000000005e-4
chr6-099551906-TAA-TA	chr6	99551906	TAA	TA	49226	ExcessHet	0	none	0.01534999999999999	0	124	0.01534999999999999
chr6-099551906-TAA-TAAA	chr6	99551906	TAA	TAAA	49226	ExcessHet	0	none	0.019883	1	124	0.019883
chr6-099551906-TAA-TAAAA	chr6	99551906	TAA	TAAAA	49226	ExcessHet	0	none	2.5100000000000014e-4	0	124	2.5100000000000014e-4
chr6-099551966-A-T	chr6	99551966	A	T	121215	PASS	0.026697	nfe	0.01422199999999998	4	130	0.026697
chr6-099552029-C-T	chr6	99552029	C	T	2208	PASS	9.8451e-4	sas	2.09e-4	1	122	9.8451e-4
chr6-099557788-CAAAAAAAAAA-AAAAAAAAAAA	chr6	99557788	CAAAAAAAAAA	AAAAAAAAAAA	8128	VQSRTrancheINDEL97.00to99.00	0	none	5.2999999999999994e-5	0	0	5.2999999999999994e-5
chr6-099557788-CAAAAAAAAAA-C	chr6	99557788	CAAAAAAAAAA	C	8128	VQSRTrancheINDEL97.00to99.00	0	none	0	0	0	1e-6
chr6-099557788-CAAAAAAAAAA-CAA	chr6	99557788	CAAAAAAAAAA	CAA	8128	VQSRTrancheINDEL97.00to99.00	0	none	9e-6	0	0	9e-6
chr6-099557788-CAAAAAAAAAA-CAAAA	chr6	99557788	CAAAAAAAAAA	CAAAA	8128	VQSRTrancheINDEL97.00to99.00	0	none	1.87e-4	0	0	1.87e-4
chr6-099557788-CAAAAAAAAAA-CAAAAA	chr6	99557788	CAAAAAAAAAA	CAAAAA	8128	VQSRTrancheINDEL97.00to99.00	0	none	1.87e-4	0	0	1.87e-4
chr6-099557788-CAAAAAAAAAA-CAAAAAA	chr6	99557788	CAAAAAAAAAA	CAAAAAA	8128	VQSRTrancheINDEL97.00to99.00	0	none	2.93e-4	0	0	2.93e-4
chr6-099557788-CAAAAAAAAAA-CAAAAAAA	chr6	99557788	CAAAAAAAAAA	CAAAAAAA	8128	VQSRTrancheINDEL97.00to99.00	0	none	0.00185999999999999	0	0	0.00185999999999999
chr6-099557788-CAAAAAAAAAA-CAAAAAAAA	chr6	99557788	CAAAAAAAAAA	CAAAAAAAA	8128	VQSRTrancheINDEL97.00to99.00	0	none	0.00124899999999999	0	0	0.00124899999999999
chr6-099557788-CAAAAAAAAAA-CAAAAAAAAA	chr6	99557788	CAAAAAAAAAA	CAAAAAAAAA	8128	VQSRTrancheINDEL97.00to99.00	0	none	0.00119999999999999	0	0	0.00119999999999999
chr6-099557788-CAAAAAAAAAA-CAAAAAAAAAAA	chr6	99557788	CAAAAAAAAAA	CAAAAAAAAAAA	8128	VQSRTrancheINDEL97.00to99.00	0	none	2.08e-4	0	0	2.08e-4
chr6-099557788-CAAAAAAAAAA-CAAAAAAAAAAAA	chr6	99557788	CAAAAAAAAAA	CAAAAAAAAAAAA	8128	VQSRTrancheINDEL97.00to99.00	0	none	3.6999999999999985e-5	0	0	3.6999999999999985e-5
chr6-099557788-CAAAAAAAAAA-CAAAAAAAAAAAAA	chr6	99557788	CAAAAAAAAAA	CAAAAAAAAAAAAA	8128	VQSRTrancheINDEL97.00to99.00	0	none	0	0	0	1e-6
chr6-099557788-CAAAAAAAAAA-CAAAAAAAAAAAAAA	chr6	99557788	CAAAAAAAAAA	CAAAAAAAAAAAAAA	8128	VQSRTrancheINDEL97.00to99.00	0	none	9e-6	0	0	9e-6
chr6-099557788-CAAAAAAAAAA-CAAAAAAAAAAAAAAAAAAAAAAAAA	chr6	99557788	CAAAAAAAAAA	CAAAAAAAAAAAAAAAAAAAAAAAAA	8128	VQSRTrancheINDEL97.00to99.00	0	none	9e-6	0	0	9e-6
chr6-099557813-GA-*	chr6	99557813	GA	*	27328	PASS	0	none	5.850000000000005e-4	0	0	5.850000000000005e-4
chr6-099557813-GA-AA	chr6	99557813	GA	AA	27328	PASS	0	none	1.87e-4	0	0	1.87e-4
chr6-099557813-GA-G	chr6	99557813	GA	G	27328	PASS	0	none	3.6999999999999985e-5	0	0	3.6999999999999985e-5
chr6-099557813-GA-GAA	chr6	99557813	GA	GAA	27328	PASS	0	none	0.01579600000000002	0	0	0.01579600000000002
chr6-099557813-GA-GAAA	chr6	99557813	GA	GAAA	27328	PASS	0	none	0.004987	0	0	0.004987
chr6-099557813-GA-GAAAA	chr6	99557813	GA	GAAAA	27328	PASS	0	none	0.00181099999999999	0	0	0.00181099999999999
chr6-099557813-GA-GAAAAA	chr6	99557813	GA	GAAAAA	27328	PASS	0	none	1.27e-4	0	0	1.27e-4
chr6-099557899-G-A	chr6	99557899	G	A	127602	PASS	0.23689	nfe	0.06920800000000002	0	0	0.23689
chr6-099558052-C-T	chr6	99558052	C	T	228078	PASS	0.17631	nfe	0.079904	4	20	0.17631
chr6-099558094-G-A	chr6	99558094	G	A	83837	PASS	0.11488	eas	0.02272200000000001	1	56	0.11488
chr6-099558144-A-G	chr6	99558144	A	G	31425	PASS	0.011692	nfe	0.006133	1	108	0.011692
chr6-099558368-T-A	chr6	99558368	T	A	11946629	PASS	0	none	5.2999999999999994e-5	0	134	5.2999999999999994e-5
chr6-099558368-T-G	chr6	99558368	T	G	11946629	PASS	0.9878	eas	0.8474480000000001	111	134	0.9878
chr6-099558419-TAAA-AAAA	chr6	99558419	TAAA	AAAA	1032746	ExcessHet	0	none	2.2000000000000003e-5	0	118	2.2000000000000003e-5
chr6-099558419-TAAA-T	chr6	99558419	TAAA	T	1032746	ExcessHet	4e-7	nfe	1.6699999999999994e-4	0	118	1.6699999999999994e-4
chr6-099558419-TAAA-TA	chr6	99558419	TAAA	TA	1032746	ExcessHet	0	none	0.00901199999999999	1	118	0.00901199999999999
chr6-099558419-TAAA-TAA	chr6	99558419	TAAA	TAA	1032746	ExcessHet	0	none	0.32081699999999935	51	118	0.32081699999999935
chr6-099558419-TAAA-TAAAA	chr6	99558419	TAAA	TAAAA	1032746	ExcessHet	0	none	0.060868	5	118	0.060868
chr6-099558419-TAAA-TAAAAA	chr6	99558419	TAAA	TAAAAA	1032746	ExcessHet	0	none	0.00108399999999999	0	118	0.00108399999999999
chr6-099558419-TAAA-TAAAAAA	chr6	99558419	TAAA	TAAAAAA	1032746	ExcessHet	0	none	0	0	118	1e-6
chr6-099561754-C-T	chr6	99561754	C	T	143772	PASS	0.019011	nfe	0.01191499999999999	2	134	0.019011
chr6-099561878-TAAACAACAACA-T	chr6	99561878	TAAACAACAACA	T	28196.97	PASS	0.0092439	nfe	0.004441	2	130	0.0092439
chr6-099561879-AAAC-*	chr6	99561879	AAAC	*	15086	PASS	0	none	0.004441	2	130	0.004441
chr6-099561879-AAAC-A	chr6	99561879	AAAC	A	15086	PASS	0	none	9e-6	0	130	9e-6
chr6-099561879-AAAC-CAAC	chr6	99561879	AAAC	CAAC	15086	PASS	0	none	0.002414	0	130	0.002414
chr6-099561879-AAAC-GAAC	chr6	99561879	AAAC	GAAC	15086	PASS	0	none	0	0	130	1e-6
chr6-099562123-G-C	chr6	99562123	G	C	1079	PASS	0	none	3.150000000000005e-4	0	0	3.150000000000005e-4
chr6-099562290-G-C	chr6	99562290	G	C	321002	PASS	0.66048	nfe	0.17137	0	0	0.66048
chr6-099562371-C-T	chr6	99562371	C	T	629708	PASS	0.70291	nfe	0.2915079999999996	0	0	0.70291
chr6-099562379-CA-C	chr6	99562379	CA	C	50450.97	PASS	0	none	6.999999999999998e-5	0	0	6.999999999999998e-5
chr6-099562379-CA-CAA	chr6	99562379	CA	CAA	50450.97	PASS	0	none	0.02068500000000001	0	0	0.02068500000000001
chr6-099562379-CA-CAAA	chr6	99562379	CA	CAAA	50450.97	PASS	0	none	6.999999999999998e-5	0	0	6.999999999999998e-5
chr6-099562727-G-C	chr6	99562727	G	C	2165546	PASS	0.20861	mid	0.170109	30	134	0.20861
chr6-099562777-AC-A	chr6	99562777	AC	A	4100223.97	PASS	0.40085	eas	0.235188	27	134	0.40085
chr6-099562778-C-*	chr6	99562778	C	*	423	PASS	0	none	0.235188	27	134	0.235188
chr6-099562778-C-A	chr6	99562778	C	A	423	PASS	2.43e-6	nfe	0	0	134	2.43e-6
chr6-099562778-C-T	chr6	99562778	C	T	423	PASS	1.01e-6	nfe	0	0	134	1.01e-6
chr6-099568091-C-T	chr6	99568091	C	T	11091	PASS	0.0040467	nfe	0.002908	0	18	0.0040467
chr6-099568152-C-A	chr6	99568152	C	A	63	PASS	0	none	0	0	94	1e-6
chr6-099568239-C-T	chr6	99568239	C	T	1519007	PASS	0.20674	mid	0.16244300000000003	29	130	0.20674
chr6-099568364-A-G	chr6	99568364	A	G	10192570	PASS	0.9877	eas	0.8576350000000006	111	134	0.9877
chr6-099568464-G-C	chr6	99568464	G	C	2059601	PASS	0.10402	mid	0.07634500000000001	21	134	0.10402
chr6-099568704-C-T	chr6	99568704	C	T	769	PASS	1.41e-6	nfe	0	1	134	1.41e-6
chr6-099568791-CT-C	chr6	99568791	CT	C	64089	PASS	9.6e-6	nfe	9e-6	0	126	9.6e-6
chr6-099568791-CT-TT	chr6	99568791	CT	TT	64089	PASS	0	none	0.007766	1	126	0.007766
chr6-099568924-T-C	chr6	99568924	T	C	481514	PASS	4.4e-5	nfe	9e-6	0	30	4.4e-5
chr6-099568924-T-G	chr6	99568924	T	G	481514	PASS	0.2355	eas	0.110226	3	30	0.2355
chr6-099568938-A-G	chr6	99568938	A	G	560428	PASS	0.26788	mid	0.13394600000000004	4	28	0.26788
chr6-099569107-CTT-C	chr6	99569107	CTT	C	70827	PASS	0	none	3.6999999999999985e-5	0	0	3.6999999999999985e-5
chr6-099569107-CTT-CT	chr6	99569107	CTT	CT	70827	PASS	0	none	0.00129699999999999	0	0	0.00129699999999999
chr6-099569107-CTT-CTTT	chr6	99569107	CTT	CTTT	70827	PASS	0	none	0.05294800000000001	0	0	0.05294800000000001
chr6-099569107-CTT-CTTTT	chr6	99569107	CTT	CTTTT	70827	PASS	0	none	0.00171199999999999	0	0	0.00171199999999999
chr6-099569107-CTT-CTTTTT	chr6	99569107	CTT	CTTTTT	70827	PASS	0	none	1.0699999999999996e-4	0	0	1.0699999999999996e-4
chr6-099569107-CTT-TTT	chr6	99569107	CTT	TTT	70827	PASS	0	none	9e-6	0	0	9e-6
chr6-099569172-G-T	chr6	99569172	G	T	54	PASS	0	none	2.2000000000000003e-5	0	0	2.2000000000000003e-5
chr6-099575649-A-G	chr6	99575649	A	G	4646	PASS	0.0033126	nfe	8.890000000000005e-4	0	2	0.0033126
chr6-099575698-T-A	chr6	99575698	T	A	3909489	PASS	0	none	2.2000000000000003e-5	0	20	2.2000000000000003e-5
chr6-099575698-T-C	chr6	99575698	T	C	3909489	PASS	0.96542	eas	0.5740970000000002	20	20	0.96542
chr6-099575728-T-C	chr6	99575728	T	C	4104920	PASS	0.96737	eas	0.5905440000000005	20	26	0.96737
chr6-099576236-G-A	chr6	99576236	G	A	16235	PASS	0.0036468	nfe	0.00174299999999999	1	134	0.0036468
chr6-099576247-C-G	chr6	99576247	C	G	5547216	PASS	0.97939	eas	0.6639080000000004	111	134	0.97939
chr6-099576548-C-T	chr6	99576548	C	T	88467	PASS	0.12936	eas	0.03084000000000001	8	80	0.12936
chr6-099576585-G-A	chr6	99576585	G	A	2330	PASS	0.004935	eas	6.090000000000004e-4	1	66	0.004935
chr6-099588309-A-C	chr6	99588309	A	C	61876	PASS	0.53439	nfe	0.04515400000000001	0	0	0.53439
chr6-099606971-C-T	chr6	99606971	C	T	20143	PASS	0.0043468	sas	9.160000000000004e-4	1	134	0.0043468
chr6-099607026-G-A	chr6	99607026	G	A	11299	PASS	5.903e-4	sas	3.3800000000000046e-4	1	134	5.903e-4
chr6-099608632-C-A	chr6	99608632	C	A	1237	PASS	1.971e-5	nfe	5.2999999999999994e-5	1	134	5.2999999999999994e-5
chr6-099609023-T-C	chr6	99609023	T	C	4702323	PASS	0.33672	afr	0.27253799999999995	33	134	0.33672
chr6-099612885-C-T	chr6	99612885	C	T	4095673	PASS	0.22688	nfe	0.185628	26	134	0.22688
chr6-099613015-CCA-ACA	chr6	99613015	CCA	ACA	5903	VQSRTrancheINDEL99.95to100.00	0	none	0.002361	1	82	0.002361
chr6-099613015-CCA-C	chr6	99613015	CCA	C	5903	VQSRTrancheINDEL99.95to100.00	0	none	0	0	82	1e-6
chr6-099613015-CCA-GCA	chr6	99613015	CCA	GCA	5903	VQSRTrancheINDEL99.95to100.00	0	none	0.00181499999999999	0	82	0.00181499999999999
chr6-099613015-CCA-TCA	chr6	99613015	CCA	TCA	5903	VQSRTrancheINDEL99.95to100.00	0	none	1.6699999999999994e-4	0	82	1.6699999999999994e-4
chr6-099613020-C-A	chr6	99613020	C	A	1804	VQSRTrancheSNP99.80to99.90	1.715e-4	eas	0.00127599999999999	2	94	0.00127599999999999
chr6-099613020-C-G	chr6	99613020	C	G	1804	VQSRTrancheSNP99.80to99.90	0	none	3.6999999999999985e-5	0	94	3.6999999999999985e-5
chr6-099613024-C-A	chr6	99613024	C	A	3694	VQSRTrancheSNP99.80to99.90	4.4318e-4	eas	0.002261	1	84	0.002261
chr6-099613024-C-G	chr6	99613024	C	G	3694	VQSRTrancheSNP99.80to99.90	7.6e-7	nfe	9e-6	0	84	9e-6
chr6-099613024-C-T	chr6	99613024	C	T	3694	VQSRTrancheSNP99.80to99.90	0	none	2.2000000000000003e-5	0	84	2.2000000000000003e-5
chr6-099613027-G-T	chr6	99613027	G	T	7278	VQSRTrancheSNP99.90to99.95	3.7915e-4	eas	0.005333	2	92	0.005333
chr6-099613244-C-T	chr6	99613244	C	T	541956	PASS	0.012729	sas	0.00797599999999998	1	134	0.012729
chr6-099613335-G-A	chr6	99613335	G	A	14057	PASS	5.754e-5	sas	7.099999999999998e-5	1	134	7.099999999999998e-5
chr6-099613345-C-T	chr6	99613345	C	T	303563	PASS	0.0071714	nfe	0.004237	1	134	0.0071714
chr6-099613403-C-T	chr6	99613403	C	T	1259	PASS	0	none	0	1	134	1e-6
chr6-099613748-CCCGCCGCCG-C	chr6	99613748	CCCGCCGCCG	C	10850329.97	ExcessHet	4.82e-6	nfe	0	0	130	4.82e-6
chr6-099613748-CCCGCCGCCG-CCAGCCGCCGCCG	chr6	99613748	CCCGCCGCCG	CCAGCCGCCGCCG	10850329.97	ExcessHet	0	none	0	0	130	1e-6
chr6-099613748-CCCGCCGCCG-CCCG	chr6	99613748	CCCGCCGCCG	CCCG	10850329.97	ExcessHet	0	none	3.820000000000003e-4	0	130	3.820000000000003e-4
chr6-099613748-CCCGCCGCCG-CCCGCCG	chr6	99613748	CCCGCCGCCG	CCCGCCG	10850329.97	ExcessHet	0	none	0.11721700000000002	13	130	0.11721700000000002
chr6-099613748-CCCGCCGCCG-CCCGCCGCCGCCG	chr6	99613748	CCCGCCGCCG	CCCGCCGCCGCCG	10850329.97	ExcessHet	0	none	0.233895	28	130	0.233895
chr6-099613748-CCCGCCGCCG-CCCGCCGCCGCCGCCG	chr6	99613748	CCCGCCGCCG	CCCGCCGCCGCCGCCG	10850329.97	ExcessHet	0	none	1.6699999999999994e-4	0	130	1.6699999999999994e-4
chr6-099613748-CCCGCCGCCG-CCCGCCGCCGCCGCCGCCG	chr6	99613748	CCCGCCGCCG	CCCGCCGCCGCCGCCGCCG	10850329.97	ExcessHet	0	none	1.47e-4	0	130	1.47e-4
chr6-099613748-CCCGCCGCCG-CCCGCCGCCGCCGCCGCCGCCG	chr6	99613748	CCCGCCGCCG	CCCGCCGCCGCCGCCGCCGCCG	10850329.97	ExcessHet	0	none	0	0	130	1e-6
chr6-099613751-G-*	chr6	99613751	G	*	974	VQSRTrancheINDEL96.00to97.00	0	none	0.117769	13	76	0.117769
chr6-099613751-G-C	chr6	99613751	G	C	974	VQSRTrancheINDEL96.00to97.00	0	none	0	0	76	1e-6
chr6-099613751-G-GCCA	chr6	99613751	G	GCCA	974	VQSRTrancheINDEL96.00to97.00	0	none	9e-6	0	76	9e-6
chr6-099613751-G-T	chr6	99613751	G	T	974	VQSRTrancheINDEL96.00to97.00	5.071e-5	amr	0	0	76	5.071e-5
chr6-099614864-A-G	chr6	99614864	A	G	3297970	PASS	0.64275	eas	0.11626200000000005	9	134	0.64275
chr6-099614890-A-G	chr6	99614890	A	G	1383155	PASS	0.077539	nfe	0.05501200000000002	9	134	0.077539
chr6-099615145-TTTCTG-*	chr6	99615145	TTTCTG	*	118395.97	PASS	0	none	0	0	92	1e-6
chr6-099615145-TTTCTG-T	chr6	99615145	TTTCTG	T	118395.97	PASS	0.033577	nfe	0.01939100000000001	3	92	0.033577
chr6-099615150-G-*	chr6	99615150	G	*	47	PASS	0	none	0.01938900000000001	3	88	0.01938900000000001
chr6-099615150-G-T	chr6	99615150	G	T	47	PASS	0	none	0	0	88	1e-6
chr6-099615367-A-C	chr6	99615367	A	C	193234	PASS	0	none	0	0	0	1e-6
chr6-099615367-A-G	chr6	99615367	A	G	193234	PASS	0.57989	nfe	0.119321	0	0	0.57989
chr6-099920535-C-G	chr6	99920535	C	G	165	PASS	0	none	9e-6	0	8	9e-6
chr6-099920883-G-A	chr6	99920883	G	A	27218242	PASS	0.99831	nfe	0.9880190000000004	134	134	0.99831
chr6-099934536-AAGAG-A	chr6	99934536	AAGAG	A	20498.97	PASS	1.0309e-4	sas	9e-6	0	134	1.0309e-4
chr6-099934536-AAGAG-AAG	chr6	99934536	AAGAG	AAG	20498.97	PASS	0	none	0.00800199999999998	1	134	0.00800199999999998
chr6-099934536-AAGAG-AAGAGAG	chr6	99934536	AAGAG	AAGAGAG	20498.97	PASS	0	none	2.2000000000000003e-5	0	134	2.2000000000000003e-5
chr6-099934536-AAGAG-AGAGAG	chr6	99934536	AAGAG	AGAGAG	20498.97	PASS	0	none	0	0	134	1e-6
chr6-099942878-C-A	chr6	99942878	C	A	1145	PASS	2.9015e-4	nfe	3.6999999999999985e-5	1	134	2.9015e-4
chr6-099943081-C-T	chr6	99943081	C	T	311608	PASS	0.030479	mid	0.016512	2	134	0.030479
chr6-099947638-CA-C	chr6	99947638	CA	C	5731174.97	PASS	0.76992	eas	0.30358899999999933	30	134	0.76992
chr6-099947639-AG-*	chr6	99947639	AG	*	897.97	PASS	0	none	0.30358899999999933	30	134	0.30358899999999933
chr6-099947639-AG-A	chr6	99947639	AG	A	897.97	PASS	0.025112	eas	0	0	134	0.025112
chr6-099947651-G-A	chr6	99947651	G	A	153310	PASS	0.014465	nfe	0.01003299999999998	2	134	0.014465
chr6-099947926-A-G	chr6	99947926	A	G	2133895	PASS	0.10068	nfe	0.060708	14	134	0.10068
chr6-099948120-T-C	chr6	99948120	T	C	43325	PASS	0.0051324	sas	0.003043	1	134	0.0051324
chr6-099955856-T-C	chr6	99955856	T	C	15798	PASS	0.0040798	nfe	0.00157099999999999	1	134	0.0040798
chr6-099955936-GAAAAA-*	chr6	99955936	GAAAAA	*	1207236	ExcessHet	0	none	0	0	130	1e-6
chr6-099955936-GAAAAA-AAAAAA	chr6	99955936	GAAAAA	AAAAAA	1207236	ExcessHet	0	none	3.6999999999999985e-5	0	130	3.6999999999999985e-5
chr6-099955936-GAAAAA-G	chr6	99955936	GAAAAA	G	1207236	ExcessHet	7e-6	sas	9e-6	0	130	9e-6
chr6-099955936-GAAAAA-GA	chr6	99955936	GAAAAA	GA	1207236	ExcessHet	0	none	3.6000000000000035e-4	0	130	3.6000000000000035e-4
chr6-099955936-GAAAAA-GAA	chr6	99955936	GAAAAA	GAA	1207236	ExcessHet	0	none	0.004953	0	130	0.004953
chr6-099955936-GAAAAA-GAAA	chr6	99955936	GAAAAA	GAAA	1207236	ExcessHet	0	none	0.03276900000000001	3	130	0.03276900000000001
chr6-099955936-GAAAAA-GAAAA	chr6	99955936	GAAAAA	GAAAA	1207236	ExcessHet	0	none	0.230065	49	130	0.230065
chr6-099955936-GAAAAA-GAAAAAA	chr6	99955936	GAAAAA	GAAAAAA	1207236	ExcessHet	0	none	0.107463	13	130	0.107463
chr6-099955936-GAAAAA-GAAAAAAA	chr6	99955936	GAAAAA	GAAAAAAA	1207236	ExcessHet	0	none	0.005338	0	130	0.005338
chr6-099955936-GAAAAA-GAAAAAAAA	chr6	99955936	GAAAAA	GAAAAAAAA	1207236	ExcessHet	0	none	1.47e-4	0	130	1.47e-4
chr6-099955936-GAAAAA-GAAAAAAAAA	chr6	99955936	GAAAAA	GAAAAAAAAA	1207236	ExcessHet	0	none	2.2000000000000003e-5	0	130	2.2000000000000003e-5
chr6-099955936-GAAAAA-GAAAAAAAAAA	chr6	99955936	GAAAAA	GAAAAAAAAAA	1207236	ExcessHet	0	none	0	0	130	1e-6
chr6-099955937-A-*	chr6	99955937	A	*	98	PASS	0	none	0.2682369999999997	52	118	0.2682369999999997
chr6-099955937-A-AAAG	chr6	99955937	A	AAAG	98	PASS	0	none	0	0	118	1e-6
chr6-099955937-A-AG	chr6	99955937	A	AG	98	PASS	0	none	0	0	118	1e-6
chr6-099955937-A-G	chr6	99955937	A	G	98	PASS	2.905e-5	nfe	0	0	118	2.905e-5
chr6-099956108-C-T	chr6	99956108	C	T	1012	PASS	5.76e-6	nfe	0	1	134	5.76e-6
chr6-099956248-T-C	chr6	99956248	T	C	113512	PASS	0.021588	mid	0.01220299999999999	1	134	0.021588
chr6-099956298-C-T	chr6	99956298	C	T	9814252	PASS	0.99692	nfe	0.9395400000000004	134	134	0.99692
chr6-100026527-ATTTTTTTTTTT-*	chr6	100026527	ATTTTTTTTTTT	*	2653	PASS	0	none	9.610000000000004e-4	0	0	9.610000000000004e-4
chr6-100026527-ATTTTTTTTTTT-A	chr6	100026527	ATTTTTTTTTTT	A	2653	PASS	0	none	0	0	0	1e-6
chr6-100026527-ATTTTTTTTTTT-ATTTTT	chr6	100026527	ATTTTTTTTTTT	ATTTTT	2653	PASS	0	none	3.6999999999999985e-5	0	0	3.6999999999999985e-5
chr6-100026527-ATTTTTTTTTTT-ATTTTTT	chr6	100026527	ATTTTTTTTTTT	ATTTTTT	2653	PASS	0	none	9e-6	0	0	9e-6
chr6-100026527-ATTTTTTTTTTT-ATTTTTTTTTT	chr6	100026527	ATTTTTTTTTTT	ATTTTTTTTTT	2653	PASS	0	none	3.6999999999999985e-5	0	0	3.6999999999999985e-5
chr6-100026527-ATTTTTTTTTTT-ATTTTTTTTTTTTTT	chr6	100026527	ATTTTTTTTTTT	ATTTTTTTTTTTTTT	2653	PASS	0	none	9e-6	0	0	9e-6
chr6-100026527-ATTTTTTTTTTT-ATTTTTTTTTTTTTTT	chr6	100026527	ATTTTTTTTTTT	ATTTTTTTTTTTTTTT	2653	PASS	0	none	9e-6	0	0	9e-6
chr6-100026527-ATTTTTTTTTTT-ATTTTTTTTTTTTTTTT	chr6	100026527	ATTTTTTTTTTT	ATTTTTTTTTTTTTTTT	2653	PASS	0	none	2.2000000000000003e-5	0	0	2.2000000000000003e-5
chr6-100026527-ATTTTTTTTTTT-ATTTTTTTTTTTTTTTTT	chr6	100026527	ATTTTTTTTTTT	ATTTTTTTTTTTTTTTTT	2653	PASS	0	none	3.6999999999999985e-5	0	0	3.6999999999999985e-5
chr6-100026527-ATTTTTTTTTTT-TTTTTTTTTTTT	chr6	100026527	ATTTTTTTTTTT	TTTTTTTTTTTT	2653	PASS	0	none	0.00122499999999999	0	0	0.00122499999999999
chr6-100050762-G-T	chr6	100050762	G	T	1461630	PASS	0.14111	afr	0.114757	11	134	0.14111
chr6-100050766-TATCATC-T	chr6	100050766	TATCATC	T	4984589.97	PASS	0.011747	eas	3.820000000000003e-4	0	134	0.011747
chr6-100050766-TATCATC-TATC	chr6	100050766	TATCATC	TATC	4984589.97	PASS	0	none	0.30963899999999955	56	134	0.30963899999999955
chr6-100050817-G-T	chr6	100050817	G	T	19704569	PASS	0.9897	nfe	0.9443640000000004	134	134	0.9897
chr6-100051211-GA-*	chr6	100051211	GA	*	6807684.97	PASS	0	none	0	0	126	1e-6
chr6-100051211-GA-G	chr6	100051211	GA	G	6807684.97	PASS	0.98844	nfe	0.9054190000000002	126	126	0.98844
chr6-100051212-A-*	chr6	100051212	A	*	585	PASS	0	none	0.9054190000000002	126	126	0.9054190000000002
chr6-100051212-A-T	chr6	100051212	A	T	585	PASS	0	none	0	0	126	1e-6
chr6-100093209-G-T	chr6	100093209	G	T	225246	PASS	0.12734	afr	0.05028500000000002	2	18	0.12734
chr6-100093311-A-G	chr6	100093311	A	G	3195108	PASS	0.72471	sas	0.4321189999999999	54	88	0.72471
chr6-100093313-C-A	chr6	100093313	C	A	51	PASS	7.518e-5	nfe	0	0	86	7.518e-5
chr6-100093313-C-T	chr6	100093313	C	T	51	PASS	0	none	9e-6	0	86	9e-6
chr6-100093694-G-A	chr6	100093694	G	A	1133934	PASS	0.70663	sas	0.32677899999999965	2	2	0.70663
chr6-100135992-T-G	chr6	100135992	T	G	2582	PASS	6.2105e-4	nfe	1.88e-4	2	134	6.2105e-4
chr6-100136018-G-A	chr6	100136018	G	A	592	PASS	0	none	0	1	134	1e-6
chr6-100136458-A-G	chr6	100136458	A	G	2215891	PASS	0.11961	mid	0.06375800000000001	11	134	0.11961
chr6-100177703-C-T	chr6	100177703	C	T	2885653	PASS	0.92814	mid	0.5741910000000002	0	0	0.92814
chr6-100385669-ATGTGTGTGTGTGTG-A	chr6	100385669	ATGTGTGTGTGTGTG	A	10662.97	PASS	0	none	9e-6	0	0	9e-6
chr6-100385669-ATGTGTGTGTGTGTG-ATATGTGTGTGTGTGTGTG	chr6	100385669	ATGTGTGTGTGTGTG	ATATGTGTGTGTGTGTGTG	10662.97	PASS	0	none	9e-6	0	0	9e-6
chr6-100385669-ATGTGTGTGTGTGTG-ATG	chr6	100385669	ATGTGTGTGTGTGTG	ATG	10662.97	PASS	0	none	3.6999999999999985e-5	0	0	3.6999999999999985e-5
chr6-100385669-ATGTGTGTGTGTGTG-ATGTG	chr6	100385669	ATGTGTGTGTGTGTG	ATGTG	10662.97	PASS	0	none	1.87e-4	0	0	1.87e-4
chr6-100385669-ATGTGTGTGTGTGTG-ATGTGTGTG	chr6	100385669	ATGTGTGTGTGTGTG	ATGTGTGTG	10662.97	PASS	0	none	8.890000000000005e-4	0	0	8.890000000000005e-4
chr6-100385669-ATGTGTGTGTGTGTG-ATGTGTGTGTG	chr6	100385669	ATGTGTGTGTGTGTG	ATGTGTGTGTG	10662.97	PASS	0	none	1.0699999999999996e-4	0	0	1.0699999999999996e-4
chr6-100385669-ATGTGTGTGTGTGTG-ATGTGTGTGTGTG	chr6	100385669	ATGTGTGTGTGTGTG	ATGTGTGTGTGTG	10662.97	PASS	0	none	6.999999999999998e-5	0	0	6.999999999999998e-5
chr6-100385669-ATGTGTGTGTGTGTG-ATGTGTGTGTGTGTGTG	chr6	100385669	ATGTGTGTGTGTGTG	ATGTGTGTGTGTGTGTG	10662.97	PASS	0	none	9.130000000000004e-4	0	0	9.130000000000004e-4
chr6-100385669-ATGTGTGTGTGTGTG-ATGTGTGTGTGTGTGTGTG	chr6	100385669	ATGTGTGTGTGTGTG	ATGTGTGTGTGTGTGTGTG	10662.97	PASS	0	none	0.00103199999999999	0	0	0.00103199999999999
chr6-100385669-ATGTGTGTGTGTGTG-ATGTGTGTGTGTGTGTGTGTG	chr6	100385669	ATGTGTGTGTGTGTG	ATGTGTGTGTGTGTGTGTGTG	10662.97	PASS	0	none	0.00149199999999999	0	0	0.00149199999999999
chr6-100385669-ATGTGTGTGTGTGTG-ATGTGTGTGTGTGTGTGTGTGTG	chr6	100385669	ATGTGTGTGTGTGTG	ATGTGTGTGTGTGTGTGTGTGTG	10662.97	PASS	0	none	1.87e-4	0	0	1.87e-4
chr6-100385669-ATGTGTGTGTGTGTG-ATGTGTGTGTGTGTGTGTGTGTGTG	chr6	100385669	ATGTGTGTGTGTGTG	ATGTGTGTGTGTGTGTGTGTGTGTG	10662.97	PASS	0	none	1.87e-4	0	0	1.87e-4
chr6-100385669-ATGTGTGTGTGTGTG-ATGTGTGTGTGTGTGTGTGTGTGTGTG	chr6	100385669	ATGTGTGTGTGTGTG	ATGTGTGTGTGTGTGTGTGTGTGTGTG	10662.97	PASS	0	none	9e-6	0	0	9e-6
chr6-100385669-ATGTGTGTGTGTGTG-ATGTGTGTGTGTGTGTGTGTGTGTGTGTG	chr6	100385669	ATGTGTGTGTGTGTG	ATGTGTGTGTGTGTGTGTGTGTGTGTGTG	10662.97	PASS	0	none	9e-6	0	0	9e-6
chr6-100388760-A-T	chr6	100388760	A	T	1684	PASS	0	none	0.00129699999999999	0	0	0.00129699999999999
chr6-100388908-C-A	chr6	100388908	C	A	3180	PASS	0	none	0.002281	0	0	0.002281
chr6-100389424-G-T	chr6	100389424	G	T	11308	PASS	0.0067122	nfe	6.800000000000003e-4	2	134	0.0067122
chr6-100390013-T-A	chr6	100390013	T	A	1866393	PASS	0.74543	eas	0.29543399999999964	47	134	0.74543
chr6-100390248-T-A	chr6	100390248	T	A	478866	PASS	0.04454	nfe	0.033278	3	134	0.04454
chr6-100390668-C-T	chr6	100390668	C	T	83755	PASS	0.040387	amr	0.00103599999999999	1	134	0.040387
chr6-100390703-G-A	chr6	100390703	G	A	917081	PASS	0.023037	nfe	0.01283199999999999	2	134	0.023037
chr6-100391014-G-A	chr6	100391014	G	A	3862	PASS	1.213e-5	nfe	9e-6	1	134	1.213e-5
chr6-100393353-G-*	chr6	100393353	G	*	2740680	PASS	0	none	6.100000000000004e-4	0	134	6.100000000000004e-4
chr6-100393353-G-C	chr6	100393353	G	C	2740680	PASS	0	none	1.0799999999999996e-4	0	134	1.0799999999999996e-4
chr6-100393353-G-T	chr6	100393353	G	T	2740680	PASS	0.743	eas	0.3041019999999993	47	134	0.743
chr6-100393543-C-G	chr6	100393543	C	G	1757	PASS	0	none	0	1	134	1e-6
chr6-100393732-C-A	chr6	100393732	C	A	2226	PASS	3.373e-5	nfe	0	1	134	3.373e-5
chr6-100393869-T-C	chr6	100393869	T	C	1275	VQSRTrancheSNP99.80to99.90	1.5019e-4	nfe	0	1	134	1.5019e-4
chr6-100420845-G-A	chr6	100420845	G	A	4929098	PASS	0.45908	eas	0.13546200000000003	23	134	0.45908
chr6-100420903-G-A	chr6	100420903	G	A	4706698	PASS	3.3468e-4	nfe	9e-6	0	134	3.3468e-4
chr6-100420903-G-T	chr6	100420903	G	T	4706698	PASS	0.45925	eas	0.13489700000000002	23	134	0.45925
chr6-100421015-A-C	chr6	100421015	A	C	82670	PASS	0.0051698	mid	0.004263	1	134	0.0051698
chr6-100447468-C-T	chr6	100447468	C	T	19467909	PASS	0.97305	eas	0.8450920000000001	113	134	0.97305
chr6-100447535-GGAGA-CGAGA	chr6	100447535	GGAGA	CGAGA	26289	PASS	0	none	0	0	134	1e-6
chr6-100447535-GGAGA-G	chr6	100447535	GGAGA	G	26289	PASS	2.914e-5	amr	3.6999999999999985e-5	0	134	3.6999999999999985e-5
chr6-100447535-GGAGA-GGA	chr6	100447535	GGAGA	GGA	26289	PASS	0	none	0.01037199999999999	3	134	0.01037199999999999
chr6-100447535-GGAGA-GGAGAGA	chr6	100447535	GGAGA	GGAGAGA	26289	PASS	0	none	2.7300000000000035e-4	0	134	2.7300000000000035e-4
chr6-100448367-A-C	chr6	100448367	A	C	7616987	PASS	0	none	0	0	134	1e-6
chr6-100448367-A-G	chr6	100448367	A	G	7616987	PASS	0.42479	eas	0.25461599999999956	36	134	0.42479
chr6-100448367-A-T	chr6	100448367	A	T	7616987	PASS	0.019588	afr	0.00204	0	134	0.019588
chr6-100448371-A-G	chr6	100448371	A	G	77107	PASS	0.0057153	sas	0.00249	2	132	0.0057153
chr6-100448413-T-G	chr6	100448413	T	G	8194617	PASS	0.42329	eas	0.2566939999999997	36	134	0.42329
chr6-100448693-T-G	chr6	100448693	T	G	9457421	PASS	0.4459	eas	0.2960279999999997	38	134	0.4459
chr6-100449230-CT-C	chr6	100449230	CT	C	167890.97	PASS	0.0079425	nfe	0.005493	1	134	0.0079425
chr6-100449508-C-T	chr6	100449508	C	T	293076	PASS	0.013839	nfe	0.007794	4	134	0.013839
chr6-100453644-TG-T	chr6	100453644	TG	T	1702894.97	PASS	5.9229e-4	afr	9.87999999999999e-4	0	128	9.87999999999999e-4
chr6-100453644-TG-TGG	chr6	100453644	TG	TGG	1702894.97	PASS	0	none	0.25759699999999974	34	128	0.25759699999999974
chr6-100453644-TG-TGGG	chr6	100453644	TG	TGGG	1702894.97	PASS	0	none	0.002765	0	128	0.002765
chr6-100453644-TG-TGGGG	chr6	100453644	TG	TGGGG	1702894.97	PASS	0	none	3.6999999999999985e-5	0	128	3.6999999999999985e-5
chr6-100453645-G-*	chr6	100453645	G	*	35204	PASS	0	none	0.00101199999999999	0	132	0.00101199999999999
chr6-100453645-G-GT	chr6	100453645	G	GT	35204	PASS	0	none	0	0	132	1e-6
chr6-100453645-G-T	chr6	100453645	G	T	35204	PASS	0.0062427	nfe	0.003524	1	132	0.0062427
chr6-100453657-T-*	chr6	100453657	T	*	712	PASS	0	none	0	0	124	1e-6
chr6-100453657-T-G	chr6	100453657	T	G	712	PASS	1.0814e-4	eas	9.400000000000004e-4	0	124	9.400000000000004e-4
chr6-100453659-GT-*	chr6	100453659	GT	*	141359	ExcessHet	0	none	0	0	116	1e-6
chr6-100453659-GT-G	chr6	100453659	GT	G	141359	ExcessHet	0.0023138	sas	0.01060199999999999	0	116	0.01060199999999999
chr6-100453659-GT-GTT	chr6	100453659	GT	GTT	141359	ExcessHet	0	none	0.068703	5	116	0.068703
chr6-100453659-GT-GTTT	chr6	100453659	GT	GTTT	141359	ExcessHet	0	none	4.270000000000005e-4	0	116	4.270000000000005e-4
chr6-100453659-GT-GTTTT	chr6	100453659	GT	GTTTT	141359	ExcessHet	0	none	0	0	116	1e-6
chr6-100453659-GT-TT	chr6	100453659	GT	TT	141359	ExcessHet	0	none	3.6999999999999985e-5	0	116	3.6999999999999985e-5
chr6-100453676-G-T	chr6	100453676	G	T	12688	VQSRTrancheSNP99.90to99.95	0.0038866	nfe	0.01067899999999998	2	112	0.01067899999999998
chr6-100453978-G-T	chr6	100453978	G	T	103236	PASS	0.018835	nfe	0.00969399999999999	1	134	0.018835
chr6-100462898-CAA-AAA	chr6	100462898	CAA	AAA	106029	PASS	0	none	9e-6	0	18	9e-6
chr6-100462898-CAA-C	chr6	100462898	CAA	C	106029	PASS	0	none	5.170000000000003e-4	0	18	5.170000000000003e-4
chr6-100462898-CAA-CA	chr6	100462898	CAA	CA	106029	PASS	0	none	0.01491199999999998	1	18	0.01491199999999998
chr6-100462898-CAA-CAAA	chr6	100462898	CAA	CAAA	106029	PASS	0	none	0.01046999999999999	0	18	0.01046999999999999
chr6-100462898-CAA-CAAAA	chr6	100462898	CAA	CAAAA	106029	PASS	0	none	0.01119899999999999	0	18	0.01119899999999999
chr6-100462898-CAA-CAAAAA	chr6	100462898	CAA	CAAAAA	106029	PASS	0	none	0.00826099999999999	0	18	0.00826099999999999
chr6-100462898-CAA-CAAAAAA	chr6	100462898	CAA	CAAAAAA	106029	PASS	0	none	0.00108099999999999	0	18	0.00108099999999999
chr6-100462898-CAA-CAAAAAAA	chr6	100462898	CAA	CAAAAAAA	106029	PASS	0	none	1.0799999999999996e-4	0	18	1.0799999999999996e-4
chr6-100462922-G-A	chr6	100462922	G	A	1337795	PASS	0.78544	afr	0.41077599999999953	21	46	0.78544
chr6-100463050-C-*	chr6	100463050	C	*	18601	PASS	0	none	9e-6	0	134	9e-6
chr6-100463050-C-T	chr6	100463050	C	T	18601	PASS	0.014239	afr	0.001991	1	134	0.014239
chr6-100463196-ATATGT-A	chr6	100463196	ATATGT	A	8129120.97	PASS	0.69149	sas	0.4959759999999994	67	134	0.69149
chr6-100463196-ATATGT-AATGT	chr6	100463196	ATATGT	AATGT	8129120.97	PASS	0	none	3.6999999999999985e-5	0	134	3.6999999999999985e-5
chr6-100463201-TATGC-*	chr6	100463201	TATGC	*	3843.97	VQSRTrancheINDEL95.00to96.00	0	none	0.4959759999999994	67	134	0.4959759999999994
chr6-100463201-TATGC-T	chr6	100463201	TATGC	T	3843.97	VQSRTrancheINDEL95.00to96.00	4.737e-5	amr	3.6999999999999985e-5	0	134	4.737e-5
chr6-100463288-A-*	chr6	100463288	A	*	2865	PASS	0	none	9e-6	0	134	9e-6
chr6-100463288-A-T	chr6	100463288	A	T	2865	PASS	3.5666e-4	nfe	5.2999999999999994e-5	1	134	3.5666e-4
chr6-100463595-A-G	chr6	100463595	A	G	333975	PASS	0.054751	nfe	0.03125700000000001	8	134	0.054751
chr6-100463724-C-T	chr6	100463724	C	T	112555	PASS	0.034039	nfe	0.02142000000000002	2	132	0.034039
chr6-100464019-C-A	chr6	100464019	C	A	7314	PASS	0	none	0.003663	0	0	0.003663
chr6-100509468-T-C	chr6	100509468	T	C	3575596	PASS	0.2075	afr	0.07315700000000001	11	134	0.2075
chr6-100509887-CAAAAA-AAAAAA	chr6	100509887	CAAAAA	AAAAAA	3516911	ExcessHet	0	none	1.6699999999999994e-4	0	134	1.6699999999999994e-4
chr6-100509887-CAAAAA-C	chr6	100509887	CAAAAA	C	3516911	ExcessHet	4.17e-6	sas	5.2999999999999994e-5	0	134	5.2999999999999994e-5
chr6-100509887-CAAAAA-CA	chr6	100509887	CAAAAA	CA	3516911	ExcessHet	0	none	8.210000000000002e-4	1	134	8.210000000000002e-4
chr6-100509887-CAAAAA-CAA	chr6	100509887	CAAAAA	CAA	3516911	ExcessHet	0	none	0.005828	1	134	0.005828
chr6-100509887-CAAAAA-CAAA	chr6	100509887	CAAAAA	CAAA	3516911	ExcessHet	0	none	0.02311400000000001	3	134	0.02311400000000001
chr6-100509887-CAAAAA-CAAAA	chr6	100509887	CAAAAA	CAAAA	3516911	ExcessHet	0	none	0.12309	12	134	0.12309
chr6-100509887-CAAAAA-CAAAAAA	chr6	100509887	CAAAAA	CAAAAAA	3516911	ExcessHet	0	none	0.3151219999999998	49	134	0.3151219999999998
chr6-100509887-CAAAAA-CAAAAAAA	chr6	100509887	CAAAAA	CAAAAAAA	3516911	ExcessHet	0	none	0.021897	1	134	0.021897
chr6-100509887-CAAAAA-CAAAAAAAA	chr6	100509887	CAAAAA	CAAAAAAAA	3516911	ExcessHet	0	none	0.00139899999999999	0	134	0.00139899999999999
chr6-100509887-CAAAAA-CAAAAAAAAA	chr6	100509887	CAAAAA	CAAAAAAAAA	3516911	ExcessHet	0	none	2.2000000000000003e-5	0	134	2.2000000000000003e-5
chr6-100509887-CAAAAA-CAAAAAAAAAA	chr6	100509887	CAAAAA	CAAAAAAAAAA	3516911	ExcessHet	0	none	9e-6	0	134	9e-6
chr6-100512620-C-T	chr6	100512620	C	T	68214	PASS	0.0047761	mid	0.00184199999999999	1	134	0.0047761
chr6-100513001-C-T	chr6	100513001	C	T	2464	PASS	3.3323e-4	amr	2.2000000000000003e-5	1	134	3.3323e-4
chr6-100516271-G-C	chr6	100516271	G	C	32291974	PASS	0.8904	afr	0.6346690000000005	82	134	0.8904
chr6-100516282-G-A	chr6	100516282	G	A	2149604	PASS	0.067644	afr	0.04796000000000002	11	134	0.067644
chr6-100518130-C-T	chr6	100518130	C	T	2212158	PASS	0.16235	afr	0.071496	11	134	0.16235
chr6-100530360-T-C	chr6	100530360	T	C	23878	PASS	0.0014695	nfe	8.450000000000003e-4	2	134	0.0014695
chr6-100530475-C-*	chr6	100530475	C	*	12430406	PASS	0	none	9e-6	0	134	9e-6
chr6-100530475-C-T	chr6	100530475	C	T	12430406	PASS	0.59993	sas	0.4363649999999999	65	134	0.59993
chr6-100530694-C-T	chr6	100530694	C	T	15747376	PASS	0.59188	sas	0.4364459999999999	65	134	0.59188
chr6-100530852-C-T	chr6	100530852	C	T	70500	PASS	0.0038657	amr	0.00184199999999999	1	134	0.0038657
chr6-100531197-G-A	chr6	100531197	G	A	113898	PASS	0.013678	nfe	0.007483	1	134	0.013678
chr6-100540124-G-A	chr6	100540124	G	A	459458	PASS	0.020566	mid	0.01299	4	134	0.020566
chr6-100540390-GAAA-*	chr6	100540390	GAAA	*	2139086	ExcessHet	0	none	0.002639	0	120	0.002639
chr6-100540390-GAAA-AAAA	chr6	100540390	GAAA	AAAA	2139086	ExcessHet	0	none	0.004542	0	120	0.004542
chr6-100540390-GAAA-G	chr6	100540390	GAAA	G	2139086	ExcessHet	2.834e-5	nfe	1.6699999999999994e-4	0	120	1.6699999999999994e-4
chr6-100540390-GAAA-GA	chr6	100540390	GAAA	GA	2139086	ExcessHet	0	none	0.007065	3	120	0.007065
chr6-100540390-GAAA-GAA	chr6	100540390	GAAA	GAA	2139086	ExcessHet	0	none	0.2703029999999998	41	120	0.2703029999999998
chr6-100540390-GAAA-GAAAA	chr6	100540390	GAAA	GAAAA	2139086	ExcessHet	0	none	0.180601	16	120	0.180601
chr6-100540390-GAAA-GAAAAA	chr6	100540390	GAAA	GAAAAA	2139086	ExcessHet	0	none	0.00204	0	120	0.00204
chr6-100540390-GAAA-GAAAAAA	chr6	100540390	GAAA	GAAAAAA	2139086	ExcessHet	0	none	7.099999999999998e-5	0	120	7.099999999999998e-5
chr6-100540390-GAAA-GAAAAAAAAA	chr6	100540390	GAAA	GAAAAAAAAA	2139086	ExcessHet	0	none	0	0	120	1e-6
chr6-100540390-GAAA-GAAAAAAAAAA	chr6	100540390	GAAA	GAAAAAAAAAA	2139086	ExcessHet	0	none	3.6999999999999985e-5	0	120	3.6999999999999985e-5
chr6-100540390-GAAA-TAAA	chr6	100540390	GAAA	TAAA	2139086	ExcessHet	0	none	2.2000000000000003e-5	0	120	2.2000000000000003e-5
chr6-100589802-T-C	chr6	100589802	T	C	2522008	PASS	0.1526	afr	0.05653600000000001	11	134	0.1526
chr6-100589842-T-A	chr6	100589842	T	A	16934321	PASS	0.58367	eas	0.43739299999999987	56	134	0.58367
chr6-100589861-T-A	chr6	100589861	T	A	141013	PASS	0.0075895	nfe	0.004314	1	134	0.0075895
chr6-100601769-CG-C	chr6	100601769	CG	C	250525	PASS	0.02239	eas	0.021051	2	134	0.02239
chr6-100601769-CG-TG	chr6	100601769	CG	TG	250525	PASS	0	none	3.6999999999999985e-5	0	134	3.6999999999999985e-5
chr6-100601872-C-T	chr6	100601872	C	T	654344	PASS	0.053748	afr	0.02557800000000001	2	134	0.053748
chr6-100605465-C-T	chr6	100605465	C	T	419586	PASS	0.052357	afr	0.024597	2	134	0.052357
chr6-100605807-G-C	chr6	100605807	G	C	318768	PASS	0	none	0	0	134	1e-6
chr6-100605807-G-T	chr6	100605807	G	T	318768	PASS	0.020987	eas	0.02121000000000002	2	134	0.02121000000000002
chr6-100605850-C-T	chr6	100605850	C	T	4063677	PASS	0.45106	nfe	0.38986299999999985	53	134	0.45106
chr6-100606609-G-A	chr6	100606609	G	A	62480	PASS	0.00848	nfe	0.006861	1	132	0.00848
chr6-100606730-A-G	chr6	100606730	A	G	426613	PASS	0.05384	afr	0.02541900000000001	2	134	0.05384
chr6-100606869-C-A	chr6	100606869	C	A	615268	PASS	0	none	0	0	134	1e-6
chr6-100606869-C-T	chr6	100606869	C	T	615268	PASS	0.02258	eas	0.021077	2	134	0.02258
chr6-100607123-C-T	chr6	100607123	C	T	14919876	PASS	0.73853	eas	0.544974	69	134	0.73853
chr6-100625082-G-A	chr6	100625082	G	A	41026	PASS	0.010558	afr	0.00159499999999999	1	134	0.010558
chr6-100625130-A-C	chr6	100625130	A	C	689977	PASS	0.053813	afr	0.02555100000000001	2	134	0.053813
chr6-100627478-C-A	chr6	100627478	C	A	8817121	PASS	0.45588	nfe	0.3926739999999999	53	134	0.45588
chr6-100627478-C-T	chr6	100627478	C	T	8817121	PASS	4.4516e-4	amr	2.2000000000000003e-5	0	134	4.4516e-4
chr6-100628091-CAAAA-*	chr6	100628091	CAAAA	*	1671623	ExcessHet	0	none	0.002112	0	86	0.002112
chr6-100628091-CAAAA-AAAAA	chr6	100628091	CAAAA	AAAAA	1671623	ExcessHet	0	none	0.04518400000000001	0	86	0.04518400000000001
chr6-100628091-CAAAA-C	chr6	100628091	CAAAA	C	1671623	ExcessHet	0	none	0	0	86	1e-6
chr6-100628091-CAAAA-CAA	chr6	100628091	CAAAA	CAA	1671623	ExcessHet	0	none	3.3800000000000046e-4	0	86	3.3800000000000046e-4
chr6-100628091-CAAAA-CAAA	chr6	100628091	CAAAA	CAAA	1671623	ExcessHet	0	none	0.121976	14	86	0.121976
chr6-100628091-CAAAA-CAAAAA	chr6	100628091	CAAAA	CAAAAA	1671623	ExcessHet	0	none	0.14984200000000003	16	86	0.14984200000000003
chr6-100628091-CAAAA-CAAAAAA	chr6	100628091	CAAAA	CAAAAAA	1671623	ExcessHet	0	none	0.002512	0	86	0.002512
chr6-100628091-CAAAA-CAAAAAAA	chr6	100628091	CAAAA	CAAAAAAA	1671623	ExcessHet	0	none	5.2999999999999994e-5	0	86	5.2999999999999994e-5
chr6-100628091-CAAAA-CAAAAAAAAAAA	chr6	100628091	CAAAA	CAAAAAAAAAAA	1671623	ExcessHet	0	none	0	0	86	1e-6
chr6-100628091-CAAAA-CAAAAAAAAAAAAA	chr6	100628091	CAAAA	CAAAAAAAAAAAAA	1671623	ExcessHet	0	none	0	0	86	1e-6
chr6-100628091-CAAAA-CAAAAAAAAAAAAAA	chr6	100628091	CAAAA	CAAAAAAAAAAAAAA	1671623	ExcessHet	0	none	0	0	86	1e-6
chr6-100628091-CAAAA-CAAAAAAAAAAAAAAA	chr6	100628091	CAAAA	CAAAAAAAAAAAAAAA	1671623	ExcessHet	0	none	9e-6	0	86	9e-6
chr6-100628091-CAAAA-CAAAAAAAAAAAAAAAAA	chr6	100628091	CAAAA	CAAAAAAAAAAAAAAAAA	1671623	ExcessHet	0	none	9e-6	0	86	9e-6
chr6-100628091-CAAAA-CAAAAAAAAAAAAAAAAAA	chr6	100628091	CAAAA	CAAAAAAAAAAAAAAAAAA	1671623	ExcessHet	0	none	9e-6	0	86	9e-6
chr6-100628091-CAAAA-CAAAAAAAAAAAAAAAAAAA	chr6	100628091	CAAAA	CAAAAAAAAAAAAAAAAAAA	1671623	ExcessHet	0	none	0	0	86	1e-6
chr6-100628091-CAAAA-CAAAAAAAAAAAAAAAAAAAA	chr6	100628091	CAAAA	CAAAAAAAAAAAAAAAAAAAA	1671623	ExcessHet	0	none	0	0	86	1e-6
chr6-100628092-A-*	chr6	100628092	A	*	11598.97	VQSRTrancheINDEL95.00to96.00	0	none	0.120945	14	96	0.120945
chr6-100628092-A-AAAAAAAAAAAC	chr6	100628092	A	AAAAAAAAAAAC	11598.97	VQSRTrancheINDEL95.00to96.00	2.3511e-4	afr	0	0	96	2.3511e-4
chr6-100628092-A-AAAAC	chr6	100628092	A	AAAAC	11598.97	VQSRTrancheINDEL95.00to96.00	2.8488e-4	afr	2.2000000000000003e-5	0	96	2.8488e-4
chr6-100628092-A-AAAC	chr6	100628092	A	AAAC	11598.97	VQSRTrancheINDEL95.00to96.00	0.0050735	afr	4.740000000000004e-4	0	96	0.0050735
chr6-100628092-A-AAC	chr6	100628092	A	AAC	11598.97	VQSRTrancheINDEL95.00to96.00	0.010769	afr	3.84e-4	0	96	0.010769
chr6-100628092-A-AC	chr6	100628092	A	AC	11598.97	VQSRTrancheINDEL95.00to96.00	0.0010688	afr	8.9e-5	0	96	0.0010688
chr6-100628891-C-T	chr6	100628891	C	T	7923030	PASS	0.73702	eas	0.545001	71	134	0.73702
chr6-100629039-T-G	chr6	100629039	T	G	580	VQSRTrancheSNP99.70to99.80	2.378e-5	afr	1.6699999999999994e-4	1	134	1.6699999999999994e-4
chr6-100629312-AAATT-A	chr6	100629312	AAATT	A	2151559.97	PASS	0.17375	nfe	0.13551600000000005	23	134	0.17375
chr6-100630992-A-G	chr6	100630992	A	G	277533	PASS	0.0044013	nfe	0.00194099999999999	1	132	0.0044013
chr6-100630992-A-T	chr6	100630992	A	T	277533	PASS	0.052562	afr	0.02512600000000002	2	132	0.052562
chr6-100631098-C-T	chr6	100631098	C	T	474187	PASS	0.041289	nfe	0.02547200000000001	1	134	0.041289
chr6-100631247-T-G	chr6	100631247	T	G	118441	PASS	0.12709	eas	0.006913	1	134	0.12709
chr6-100638457-T-C	chr6	100638457	T	C	10559537	PASS	0.73737	eas	0.5372620000000007	69	134	0.73737
chr6-100638496-G-C	chr6	100638496	G	C	7625854	PASS	0.46326	nfe	0.3912949999999999	52	134	0.46326
chr6-100638865-C-T	chr6	100638865	C	T	952528	PASS	0.022525	eas	0.021183	2	134	0.022525
chr6-100642501-C-A	chr6	100642501	C	A	13439194	PASS	0.73912	eas	0.543161	69	134	0.73912
chr6-100642845-T-C	chr6	100642845	T	C	19148	PASS	0.0012702	nfe	9.640000000000004e-4	1	134	0.0012702
chr6-100646574-T-C	chr6	100646574	T	C	596753	PASS	0.051472	afr	0.02536600000000001	2	134	0.051472
chr6-100646678-A-G	chr6	100646678	A	G	24595610	PASS	0.73858	eas	0.544027	69	134	0.73858
chr6-100647136-TG-T	chr6	100647136	TG	T	4454.97	PASS	6.166e-5	nfe	7.099999999999998e-5	1	134	7.099999999999998e-5
chr6-100647515-C-T	chr6	100647515	C	T	718888	PASS	0.051493	afr	0.02526000000000002	2	134	0.051493
chr6-100650407-A-C	chr6	100650407	A	C	295944	PASS	0.050208	afr	0.02523200000000002	2	132	0.050208
chr6-100650532-A-G	chr6	100650532	A	G	686918	PASS	2.5327e-4	eas	9e-6	0	134	2.5327e-4
chr6-100650532-A-T	chr6	100650532	A	T	686918	PASS	0.052972	afr	0.02523300000000001	2	134	0.052972
chr6-100650539-T-C	chr6	100650539	T	C	1714	PASS	2.372e-5	nfe	0	1	134	2.372e-5
chr6-100651427-T-A	chr6	100651427	T	A	169773	PASS	0.068007	afr	0.02413400000000001	1	114	0.068007
chr6-100651679-A-*	chr6	100651679	A	*	362232	PASS	0	none	0	0	132	1e-6
chr6-100651679-A-C	chr6	100651679	A	C	362232	PASS	0.059932	afr	0.026	2	132	0.059932
chr6-100652652-A-G	chr6	100652652	A	G	12573368	PASS	0.73993	eas	0.543919	69	134	0.73993
chr6-100652869-C-T	chr6	100652869	C	T	899857	PASS	0.053046	afr	0.02528600000000001	2	134	0.053046
chr6-100652907-T-C	chr6	100652907	T	C	13549124	PASS	0.45713	nfe	0.394809	53	134	0.45713
chr6-100652921-G-C	chr6	100652921	G	C	626640	PASS	0.052519	afr	0.02526000000000002	2	134	0.052519
chr6-100655569-A-G	chr6	100655569	A	G	114921	PASS	0.011225	nfe	0.008365	2	132	0.011225
chr6-100655670-AT-A	chr6	100655670	AT	A	25543.97	VQSRTrancheINDEL95.00to96.00	0.0010753	nfe	0.00929999999999998	1	124	0.00929999999999998
chr6-100655670-AT-ATT	chr6	100655670	AT	ATT	25543.97	VQSRTrancheINDEL95.00to96.00	0	none	0.007688	1	124	0.007688
chr6-100655670-AT-ATTT	chr6	100655670	AT	ATTT	25543.97	VQSRTrancheINDEL95.00to96.00	0	none	2.2000000000000003e-5	0	124	2.2000000000000003e-5
chr6-100655670-AT-ATTTT	chr6	100655670	AT	ATTTT	25543.97	VQSRTrancheINDEL95.00to96.00	0	none	0	0	124	1e-6
chr6-100655954-T-G	chr6	100655954	T	G	288	PASS	1.574e-5	nfe	0	1	132	1.574e-5
chr6-100661742-C-T	chr6	100661742	C	T	978886	PASS	0.053336	afr	0.02526000000000002	2	134	0.053336
chr6-100662166-G-C	chr6	100662166	G	C	774026	PASS	0.052221	afr	0.02507400000000002	2	134	0.052221
chr6-100662544-C-G	chr6	100662544	C	G	229611	PASS	3.768e-5	sas	0	0	134	3.768e-5
chr6-100662544-C-T	chr6	100662544	C	T	229611	PASS	0.008301	mid	0.007716	1	134	0.008301
chr6-100679598-T-C	chr6	100679598	T	C	322302	PASS	0.019039	nfe	0.01005899999999998	2	134	0.019039
chr6-100679873-C-T	chr6	100679873	C	T	391735	PASS	0.029365	nfe	0.021103	1	132	0.029365
chr6-100715153-C-A	chr6	100715153	C	A	114485	PASS	0	none	2.2000000000000003e-5	0	52	2.2000000000000003e-5
chr6-100715153-C-T	chr6	100715153	C	T	114485	PASS	0.069761	mid	0.02904100000000002	2	52	0.069761
chr6-100715155-G-A	chr6	100715155	G	A	2767523	PASS	0.97075	eas	0.7063800000000007	54	56	0.97075
chr6-100715233-T-A	chr6	100715233	T	A	2388860	PASS	0	none	0	0	122	1e-6
chr6-100715233-T-C	chr6	100715233	T	C	2388860	PASS	0.4482	nfe	0.35082999999999964	51	122	0.4482
chr6-100715557-A-C	chr6	100715557	A	C	10090021	PASS	0.58636	eas	0.4381229999999999	56	134	0.58636
chr6-100718219-G-A	chr6	100718219	G	A	13295356	PASS	0.59704	sas	0.4718479999999994	67	134	0.59704
chr6-100767347-TAA-*	chr6	100767347	TAA	*	40040044.97	PASS	0	none	2.09e-4	0	132	2.09e-4
chr6-100767347-TAA-T	chr6	100767347	TAA	T	40040044.97	PASS	5.934e-5	afr	0.00179199999999999	0	132	0.00179199999999999
chr6-100767347-TAA-TA	chr6	100767347	TAA	TA	40040044.97	PASS	0	none	0.9786170000000006	132	132	0.9786170000000006
chr6-100767347-TAA-TAAAAAAAA	chr6	100767347	TAA	TAAAAAAAA	40040044.97	PASS	0	none	2.9400000000000004e-4	0	132	2.9400000000000004e-4
chr6-100767347-TAA-TAAAAAAAAAA	chr6	100767347	TAA	TAAAAAAAAAA	40040044.97	PASS	0	none	0	0	132	1e-6
chr6-100767368-A-AACACACCCG	chr6	100767368	A	AACACACCCG	23142378	PASS	0	none	0	0	134	1e-6
chr6-100767368-A-G	chr6	100767368	A	G	23142378	PASS	0.72084	sas	0.5166720000000007	69	134	0.72084
chr6-100798947-A-G	chr6	100798947	A	G	629662	PASS	0.31774	eas	0.039533	3	134	0.31774
chr6-100798986-T-C	chr6	100798986	T	C	21823800	PASS	0.99701	nfe	0.9622750000000004	134	134	0.99701
chr6-100799627-T-C	chr6	100799627	T	C	11323494	PASS	0.72289	sas	0.5166450000000007	69	134	0.72289
chr6-100799627-T-G	chr6	100799627	T	G	11323494	PASS	0	none	0	0	134	1e-6
chr6-100800273-C-T	chr6	100800273	C	T	2159333	PASS	0.10263	nfe	0.07594300000000001	12	134	0.10263
chr6-100800297-T-C	chr6	100800297	T	C	3635995	PASS	0.14065	nfe	0.11231100000000002	16	134	0.14065
chr6-100800598-T-A	chr6	100800598	T	A	13357984	PASS	1.73e-6	nfe	0	0	134	1.73e-6
chr6-100800598-T-C	chr6	100800598	T	C	13357984	PASS	0.72406	sas	0.5158330000000007	69	134	0.72406
chr6-100800604-T-C	chr6	100800604	T	C	12839828	PASS	0.66216	sas	0.5023880000000006	69	134	0.66216
chr6-100805912-A-T	chr6	100805912	A	T	12277532	PASS	0.7264	sas	0.5166720000000007	69	134	0.7264
chr6-100847997-A-G	chr6	100847997	A	G	862503	PASS	0.32519	eas	0.0738	9	134	0.32519
chr6-100848070-A-C	chr6	100848070	A	C	1940	PASS	6.59e-4	nfe	7.270000000000004e-4	2	134	7.270000000000004e-4
chr6-100848513-G-A	chr6	100848513	G	A	19013086	PASS	0.46082	nfe	0.3906739999999999	52	134	0.46082
chr6-100858626-C-G	chr6	100858626	C	G	99657	PASS	0.35841	eas	0.03851300000000002	0	0	0.35841
chr6-100858781-T-C	chr6	100858781	T	C	136893	PASS	0.031501	eas	0.01523799999999999	0	44	0.031501
chr6-100858857-G-A	chr6	100858857	G	A	174280	PASS	0.022936	eas	0.016588	3	128	0.022936
chr6-100859061-A-T	chr6	100859061	A	T	824	PASS	9.46e-6	nfe	0	1	134	9.46e-6
chr6-100859241-T-C	chr6	100859241	T	C	1836	PASS	1.1838e-4	nfe	9e-6	1	134	1.1838e-4
chr6-100859255-C-T	chr6	100859255	C	T	2198152	PASS	0.32529	eas	0.07787300000000003	9	134	0.32529
chr6-100863913-G-A	chr6	100863913	G	A	2261647	PASS	0.47017	sas	0.235231	35	128	0.47017
chr6-100864032-TAAA-*	chr6	100864032	TAAA	*	2200330	ExcessHet	0	none	9e-6	0	112	9e-6
chr6-100864032-TAAA-AAAA	chr6	100864032	TAAA	AAAA	2200330	ExcessHet	0	none	0.002739	0	112	0.002739
chr6-100864032-TAAA-T	chr6	100864032	TAAA	T	2200330	ExcessHet	4.1e-7	nfe	0	0	112	1e-6
chr6-100864032-TAAA-TA	chr6	100864032	TAAA	TA	2200330	ExcessHet	0	none	0.002966	1	112	0.002966
chr6-100864032-TAAA-TAA	chr6	100864032	TAAA	TAA	2200330	ExcessHet	0	none	0.15090000000000003	24	112	0.15090000000000003
chr6-100864032-TAAA-TAAAA	chr6	100864032	TAAA	TAAAA	2200330	ExcessHet	0	none	0.2586709999999999	27	112	0.2586709999999999
chr6-100864032-TAAA-TAAAAA	chr6	100864032	TAAA	TAAAAA	2200330	ExcessHet	0	none	0.00823099999999999	0	112	0.00823099999999999
chr6-100864032-TAAA-TAAAAAA	chr6	100864032	TAAA	TAAAAAA	2200330	ExcessHet	0	none	1.88e-4	0	112	1.88e-4
chr6-100864032-TAAA-TTAAAAA	chr6	100864032	TAAA	TTAAAAA	2200330	ExcessHet	0	none	0	0	112	1e-6
chr6-100864033-A-*	chr6	100864033	A	*	758	PASS	0	none	0.154008	25	92	0.154008
chr6-100864033-A-T	chr6	100864033	A	T	758	PASS	3.043e-5	nfe	1.88e-4	0	92	1.88e-4
chr6-100864221-C-T	chr6	100864221	C	T	32478974	PASS	0.98558	afr	0.9584000000000004	129	134	0.98558
chr6-100864228-T-C	chr6	100864228	T	C	21385539	PASS	0.77568	eas	0.6947470000000003	92	134	0.77568
chr6-100881297-A-*	chr6	100881297	A	*	32089	PASS	0	none	3.6999999999999985e-5	0	0	3.6999999999999985e-5
chr6-100881297-A-AGACGCAC	chr6	100881297	A	AGACGCAC	32089	PASS	0.17768	sas	1.0699999999999996e-4	0	0	0.17768
chr6-100881297-A-C	chr6	100881297	A	C	32089	PASS	0.37576	nfe	0.02284600000000001	0	0	0.37576
chr6-100881405-C-T	chr6	100881405	C	T	36308	PASS	0.57724	nfe	0.02744000000000001	0	0	0.57724
chr6-100889458-G-A	chr6	100889458	G	A	451642	PASS	0.02107	mid	0.018542	3	134	0.02107
chr6-100889491-C-T	chr6	100889491	C	T	8921	PASS	9.069e-4	nfe	2.7300000000000035e-4	1	134	9.069e-4
chr6-100889503-C-T	chr6	100889503	C	T	34267	PASS	0.0023257	nfe	0.00113199999999999	1	134	0.0023257
chr6-100889557-A-C	chr6	100889557	A	C	523777	PASS	0.023231	eas	0.018542	3	134	0.023231
chr6-100889562-C-T	chr6	100889562	C	T	981	PASS	7.787e-5	nfe	0	1	134	7.787e-5
chr6-100889735-A-G	chr6	100889735	A	G	28442943	PASS	0.77247	eas	0.5203790000000007	68	134	0.77247
chr6-100889889-C-A	chr6	100889889	C	A	7548384	PASS	0.20037	nfe	0.15669800000000003	27	134	0.20037
chr6-100889903-C-G	chr6	100889903	C	G	21909797	PASS	3e-7	nfe	9e-6	0	132	9e-6
chr6-100889903-C-T	chr6	100889903	C	T	21909797	PASS	0.46883	nfe	0.395599	56	132	0.46883
chr6-100889904-C-G	chr6	100889904	C	G	26884445	PASS	0.74763	eas	0.49275699999999945	65	132	0.74763
chr6-100889990-A-G	chr6	100889990	A	G	747965	PASS	0.023595	eas	0.018542	3	134	0.023595
chr6-100890099-T-G	chr6	100890099	T	G	6610310	PASS	0.19985	nfe	0.15656300000000004	27	134	0.19985
chr6-100890266-A-G	chr6	100890266	A	G	690188	PASS	0.023253	eas	0.018542	3	134	0.023253
chr6-100890278-T-C	chr6	100890278	T	C	29787481	PASS	0.77374	eas	0.6999460000000005	95	134	0.77374
chr6-100890283-G-A	chr6	100890283	G	A	7285131	PASS	0.25892	afr	0.17692500000000003	27	134	0.25892
chr6-101398660-T-G	chr6	101398660	T	G	47789	PASS	0.039363	nfe	0.01369799999999999	5	64	0.039363
chr6-101398678-G-A	chr6	101398678	G	A	287093	PASS	0.3057	afr	0.071376	21	86	0.3057
chr6-101398740-C-G	chr6	101398740	C	G	347441	PASS	0.18069	nfe	0.06131300000000003	21	128	0.18069
chr6-101398740-C-T	chr6	101398740	C	T	347441	PASS	0	none	0	0	128	1e-6
chr6-101430858-G-A	chr6	101430858	G	A	117872	PASS	0.097441	sas	0.02596	0	0	0.097441
chr6-101431022-C-T	chr6	101431022	C	T	95690	PASS	0.28103	eas	0.02390100000000001	0	0	0.28103
chr6-101621797-CCTCT-ACTCT	chr6	101621797	CCTCT	ACTCT	255347	ExcessHet	0	none	2.2000000000000003e-5	0	134	2.2000000000000003e-5
chr6-101621797-CCTCT-C	chr6	101621797	CCTCT	C	255347	ExcessHet	0.0051496	afr	5.41e-4	0	134	0.0051496
chr6-101621797-CCTCT-CCT	chr6	101621797	CCTCT	CCT	255347	ExcessHet	0	none	0.11368200000000002	11	134	0.11368200000000002
chr6-101621797-CCTCT-CCTCTCT	chr6	101621797	CCTCT	CCTCTCT	255347	ExcessHet	0	none	0.00122899999999999	0	134	0.00122899999999999
chr6-101621797-CCTCT-GCTCT	chr6	101621797	CCTCT	GCTCT	255347	ExcessHet	0	none	0	0	134	1e-6
chr6-101621797-CCTCT-TCTCT	chr6	101621797	CCTCT	TCTCT	255347	ExcessHet	0	none	7.099999999999998e-5	0	134	7.099999999999998e-5
chr6-101621798-CT-*	chr6	101621798	CT	*	38	PASS	0	none	0.11436000000000002	11	110	0.11436000000000002
chr6-101621798-CT-AT	chr6	101621798	CT	AT	38	PASS	0	none	0	0	110	1e-6
chr6-101621798-CT-C	chr6	101621798	CT	C	38	PASS	0	none	0	0	110	1e-6
chr6-101621799-T-*	chr6	101621799	T	*	1760	PASS	0	none	0.114353	11	108	0.114353
chr6-101621799-T-A	chr6	101621799	T	A	1760	PASS	0	none	0	0	108	1e-6
chr6-101621799-T-C	chr6	101621799	T	C	1760	PASS	0	none	3.6999999999999985e-5	0	108	3.6999999999999985e-5
chr6-101621799-T-G	chr6	101621799	T	G	1760	PASS	1.2131e-4	nfe	2.2000000000000003e-5	0	108	1.2131e-4
chr6-101626318-G-A	chr6	101626318	G	A	54721	PASS	0.028018	afr	0.002314	1	134	0.028018
chr6-101626367-A-G	chr6	101626367	A	G	439801	PASS	0.029972	nfe	0.019624	4	134	0.029972
chr6-101676535-A-G	chr6	101676535	A	G	457723	PASS	0.36355	afr	0.03708300000000002	3	134	0.36355
chr6-101676595-CTTT-C	chr6	101676595	CTTT	C	945221	ExcessHet	1.198e-4	afr	9e-6	0	116	1.198e-4
chr6-101676595-CTTT-CT	chr6	101676595	CTTT	CT	945221	ExcessHet	0	none	0.012119	0	116	0.012119
chr6-101676595-CTTT-CTT	chr6	101676595	CTTT	CTT	945221	ExcessHet	0	none	0.207011	34	116	0.207011
chr6-101676595-CTTT-CTTTT	chr6	101676595	CTTT	CTTTT	945221	ExcessHet	0	none	0.09351900000000002	10	116	0.09351900000000002
chr6-101676595-CTTT-CTTTTT	chr6	101676595	CTTT	CTTTTT	945221	ExcessHet	0	none	0.00108399999999999	0	116	0.00108399999999999
chr6-101676595-CTTT-TTTT	chr6	101676595	CTTT	TTTT	945221	ExcessHet	0	none	2.2000000000000003e-5	0	116	2.2000000000000003e-5
chr6-101676850-A-T	chr6	101676850	A	T	58166	PASS	0.0045895	nfe	0.00388	2	134	0.0045895
chr6-101682503-T-C	chr6	101682503	T	C	3329	PASS	1.5243e-4	nfe	5.2999999999999994e-5	1	134	1.5243e-4
chr6-101682503-T-G	chr6	101682503	T	G	3329	PASS	0	none	0	0	134	1e-6
chr6-101682506-T-C	chr6	101682506	T	C	222	PASS	0	none	0	1	134	1e-6
chr6-101682535-ATT-A	chr6	101682535	ATT	A	451149	ExcessHet	5.89e-5	nfe	2.720000000000003e-4	0	82	2.720000000000003e-4
chr6-101682535-ATT-AT	chr6	101682535	ATT	AT	451149	ExcessHet	0	none	0.098901	7	82	0.098901
chr6-101682535-ATT-ATTT	chr6	101682535	ATT	ATTT	451149	ExcessHet	0	none	0.10152900000000002	7	82	0.10152900000000002
chr6-101682535-ATT-ATTTT	chr6	101682535	ATT	ATTTT	451149	ExcessHet	0	none	0.00117899999999999	0	82	0.00117899999999999
chr6-101682535-ATT-ATTTTT	chr6	101682535	ATT	ATTTTT	451149	ExcessHet	0	none	3.6999999999999985e-5	0	82	3.6999999999999985e-5
chr6-101682535-ATT-ATTTTTT	chr6	101682535	ATT	ATTTTTT	451149	ExcessHet	0	none	0	0	82	1e-6
chr6-101682535-ATT-TTT	chr6	101682535	ATT	TTT	451149	ExcessHet	0	none	9e-6	0	82	9e-6
chr6-101682536-T-*	chr6	101682536	T	*	7623	PASS	0	none	0.099309	7	84	0.099309
chr6-101682536-T-A	chr6	101682536	T	A	7623	PASS	1.853e-4	afr	3.600000000000004e-4	0	84	3.600000000000004e-4
chr6-101686118-G-A	chr6	101686118	G	A	4178656	PASS	0.65722	afr	0.30926099999999956	36	134	0.65722
chr6-101686147-C-G	chr6	101686147	C	G	4753457	PASS	0.64987	afr	0.31136799999999965	36	134	0.64987
chr6-101686317-G-A	chr6	101686317	G	A	5630	PASS	1.399e-4	afr	8.9e-5	1	134	1.399e-4
chr6-101686341-T-C	chr6	101686341	T	C	158264	PASS	0.02368	afr	0.00668	2	134	0.02368
chr6-101744491-GGTGTGT-G	chr6	101744491	GGTGTGT	G	2962.97	PASS	0	none	3.6999999999999985e-5	0	0	3.6999999999999985e-5
chr6-101744491-GGTGTGT-GGT	chr6	101744491	GGTGTGT	GGT	2962.97	PASS	0	none	0.00151599999999999	0	0	0.00151599999999999
chr6-101744491-GGTGTGT-GGTGT	chr6	101744491	GGTGTGT	GGTGT	2962.97	PASS	0	none	2.08e-4	0	0	2.08e-4
chr6-101744491-GGTGTGT-GGTGTGTGT	chr6	101744491	GGTGTGT	GGTGTGTGT	2962.97	PASS	0	none	6.999999999999998e-5	0	0	6.999999999999998e-5
chr6-101744640-A-G	chr6	101744640	A	G	35034	VQSRTrancheSNP99.70to99.80	0.20533	sas	0.01393599999999998	0	0	0.20533
chr6-101744649-G-C	chr6	101744649	G	C	38000	VQSRTrancheSNP99.70to99.80	0.1005	sas	0.01453799999999999	0	0	0.1005
chr6-101799531-C-T	chr6	101799531	C	T	491889	PASS	0.05696	nfe	0.04798700000000002	11	134	0.05696
chr6-101799798-T-C	chr6	101799798	T	C	4258037	PASS	0.61389	eas	0.202043	27	134	0.61389
chr6-101818378-G-A	chr6	101818378	G	A	499	PASS	2.405e-5	afr	0	1	134	2.405e-5
chr6-101818447-C-G	chr6	101818447	C	G	1005236	PASS	0.056039	mid	0.04707900000000001	11	134	0.056039
chr6-101859194-G-A	chr6	101859194	G	A	8855044	PASS	0.75604	sas	0.6991070000000005	90	134	0.75604
chr6-101859578-A-G	chr6	101859578	A	G	44792	PASS	0.035303	afr	0.002339	1	134	0.035303
chr6-101859601-T-A	chr6	101859601	T	A	73298	PASS	0.0071019	nfe	0.005159	1	134	0.0071019
chr6-101889587-TTCTC-T	chr6	101889587	TTCTC	T	17439.97	PASS	0	none	0	0	134	1e-6
chr6-101889587-TTCTC-TTC	chr6	101889587	TTCTC	TTC	17439.97	PASS	0	none	0.00103599999999999	2	134	0.00103599999999999
chr6-101889589-C-*	chr6	101889589	C	*	408	PASS	0	none	0.00105999999999999	2	134	0.00105999999999999
chr6-101889589-C-A	chr6	101889589	C	A	408	PASS	0	none	2.2000000000000003e-5	0	134	2.2000000000000003e-5
chr6-101889589-C-G	chr6	101889589	C	G	408	PASS	4.3407e-4	nfe	2.2000000000000003e-5	0	134	4.3407e-4
chr6-101889589-C-T	chr6	101889589	C	T	408	PASS	4.261e-5	afr	5.41e-4	0	134	5.41e-4
chr6-101889605-CTTTTTTT-*	chr6	101889605	CTTTTTTT	*	1118309	ExcessHet	0	none	8.9e-5	0	130	8.9e-5
chr6-101889605-CTTTTTTT-ATTTTTTT	chr6	101889605	CTTTTTTT	ATTTTTTT	1118309	ExcessHet	0	none	0	0	130	1e-6
chr6-101889605-CTTTTTTT-C	chr6	101889605	CTTTTTTT	C	1118309	ExcessHet	9.36e-6	sas	0	0	130	9.36e-6
chr6-101889605-CTTTTTTT-CTT	chr6	101889605	CTTTTTTT	CTT	1118309	ExcessHet	0	none	2.2000000000000003e-5	0	130	2.2000000000000003e-5
chr6-101889605-CTTTTTTT-CTTT	chr6	101889605	CTTTTTTT	CTTT	1118309	ExcessHet	0	none	4.950000000000003e-4	0	130	4.950000000000003e-4
chr6-101889605-CTTTTTTT-CTTTT	chr6	101889605	CTTTTTTT	CTTTT	1118309	ExcessHet	0	none	0.005313	0	130	0.005313
chr6-101889605-CTTTTTTT-CTTTTT	chr6	101889605	CTTTTTTT	CTTTTT	1118309	ExcessHet	0	none	0.03412500000000001	7	130	0.03412500000000001
chr6-101889605-CTTTTTTT-CTTTTTT	chr6	101889605	CTTTTTTT	CTTTTTT	1118309	ExcessHet	0	none	0.19765500000000005	48	130	0.19765500000000005
chr6-101889605-CTTTTTTT-CTTTTTTTT	chr6	101889605	CTTTTTTT	CTTTTTTTT	1118309	ExcessHet	0	none	0.03891600000000002	10	130	0.03891600000000002
chr6-101889605-CTTTTTTT-CTTTTTTTTT	chr6	101889605	CTTTTTTT	CTTTTTTTTT	1118309	ExcessHet	0	none	0.00105999999999999	0	130	0.00105999999999999
chr6-101889605-CTTTTTTT-CTTTTTTTTTT	chr6	101889605	CTTTTTTT	CTTTTTTTTTT	1118309	ExcessHet	0	none	2.09e-4	0	130	2.09e-4
chr6-101889605-CTTTTTTT-CTTTTTTTTTTT	chr6	101889605	CTTTTTTT	CTTTTTTTTTTT	1118309	ExcessHet	0	none	0.00101199999999999	0	130	0.00101199999999999
chr6-101889605-CTTTTTTT-CTTTTTTTTTTTT	chr6	101889605	CTTTTTTT	CTTTTTTTTTTTT	1118309	ExcessHet	0	none	3.3800000000000046e-4	0	130	3.3800000000000046e-4
chr6-101889605-CTTTTTTT-CTTTTTTTTTTTTT	chr6	101889605	CTTTTTTT	CTTTTTTTTTTTTT	1118309	ExcessHet	0	none	1.6699999999999994e-4	0	130	1.6699999999999994e-4
chr6-101889605-CTTTTTTT-CTTTTTTTTTTTTTT	chr6	101889605	CTTTTTTT	CTTTTTTTTTTTTTT	1118309	ExcessHet	0	none	1.0799999999999996e-4	0	130	1.0799999999999996e-4
chr6-101889605-CTTTTTTT-CTTTTTTTTTTTTTTT	chr6	101889605	CTTTTTTT	CTTTTTTTTTTTTTTT	1118309	ExcessHet	0	none	0.004928	0	130	0.004928
chr6-101889605-CTTTTTTT-CTTTTTTTTTTTTTTTT	chr6	101889605	CTTTTTTT	CTTTTTTTTTTTTTTTT	1118309	ExcessHet	0	none	0.00125299999999999	0	130	0.00125299999999999
chr6-101889605-CTTTTTTT-CTTTTTTTTTTTTTTTTT	chr6	101889605	CTTTTTTT	CTTTTTTTTTTTTTTTTT	1118309	ExcessHet	0	none	0.00115599999999999	0	130	0.00115599999999999
chr6-101889605-CTTTTTTT-CTTTTTTTTTTTTTTTTTT	chr6	101889605	CTTTTTTT	CTTTTTTTTTTTTTTTTTT	1118309	ExcessHet	0	none	3.820000000000003e-4	0	130	3.820000000000003e-4
chr6-101889605-CTTTTTTT-CTTTTTTTTTTTTTTTTTTT	chr6	101889605	CTTTTTTT	CTTTTTTTTTTTTTTTTTTT	1118309	ExcessHet	0	none	1.0799999999999996e-4	0	130	1.0799999999999996e-4
chr6-101889605-CTTTTTTT-CTTTTTTTTTTTTTTTTTTTT	chr6	101889605	CTTTTTTT	CTTTTTTTTTTTTTTTTTTTT	1118309	ExcessHet	0	none	7.099999999999998e-5	0	130	7.099999999999998e-5
chr6-101889605-CTTTTTTT-CTTTTTTTTTTTTTTTTTTTTT	chr6	101889605	CTTTTTTT	CTTTTTTTTTTTTTTTTTTTTT	1118309	ExcessHet	0	none	9e-6	0	130	9e-6
chr6-101889605-CTTTTTTT-CTTTTTTTTTTTTTTTTTTTTTT	chr6	101889605	CTTTTTTT	CTTTTTTTTTTTTTTTTTTTTTT	1118309	ExcessHet	0	none	7.099999999999998e-5	0	130	7.099999999999998e-5
chr6-101889605-CTTTTTTT-CTTTTTTTTTTTTTTTTTTTTTTT	chr6	101889605	CTTTTTTT	CTTTTTTTTTTTTTTTTTTTTTTT	1118309	ExcessHet	0	none	8.9e-5	0	130	8.9e-5
chr6-101889605-CTTTTTTT-CTTTTTTTTTTTTTTTTTTTTTTTT	chr6	101889605	CTTTTTTT	CTTTTTTTTTTTTTTTTTTTTTTTT	1118309	ExcessHet	0	none	2.2000000000000003e-5	0	130	2.2000000000000003e-5
chr6-101889605-CTTTTTTT-CTTTTTTTTTTTTTTTTTTTTTTTTT	chr6	101889605	CTTTTTTT	CTTTTTTTTTTTTTTTTTTTTTTTTT	1118309	ExcessHet	0	none	9e-6	0	130	9e-6
chr6-101889605-CTTTTTTT-TTTTTTTT	chr6	101889605	CTTTTTTT	TTTTTTTT	1118309	ExcessHet	0	none	1.0799999999999996e-4	0	130	1.0799999999999996e-4
chr6-101889606-T-*	chr6	101889606	T	*	655	VQSRTrancheINDEL99.50to99.90	0	none	0.238646	55	118	0.238646
chr6-101889606-T-C	chr6	101889606	T	C	655	VQSRTrancheINDEL99.50to99.90	0	none	0	0	118	1e-6
chr6-101889606-T-TTTTTTTTTTTTTTTTTTTTTTTTTTTTC	chr6	101889606	T	TTTTTTTTTTTTTTTTTTTTTTTTTTTTC	655	VQSRTrancheINDEL99.50to99.90	0	none	0	0	118	1e-6
chr6-101889606-T-TTTTTTTTTTTTTTTTTTTTTTTTTTTTTTC	chr6	101889606	T	TTTTTTTTTTTTTTTTTTTTTTTTTTTTTTC	655	VQSRTrancheINDEL99.50to99.90	0	none	0	0	118	1e-6
chr6-101889622-G-*	chr6	101889622	G	*	880395	ExcessHet	0	none	0.00186599999999999	0	122	0.00186599999999999
chr6-101889622-G-T	chr6	101889622	G	T	880395	ExcessHet	0.39364	sas	0.11423600000000002	0	122	0.39364
chr6-101889626-G-*	chr6	101889626	G	*	1008082	ExcessHet	0	none	1.27e-4	0	126	1.27e-4
chr6-101889626-G-T	chr6	101889626	G	T	1008082	ExcessHet	0.39188	sas	0.15041900000000002	1	126	0.39188
chr6-101889630-C-*	chr6	101889630	C	*	605379	ExcessHet	0	none	5.2999999999999994e-5	0	120	5.2999999999999994e-5
chr6-101889630-C-A	chr6	101889630	C	A	605379	ExcessHet	0.0015498	nfe	9.640000000000004e-4	1	120	0.0015498
chr6-101889630-C-G	chr6	101889630	C	G	605379	ExcessHet	1.851e-5	nfe	5.2999999999999994e-5	0	120	5.2999999999999994e-5
chr6-101889630-C-T	chr6	101889630	C	T	605379	ExcessHet	0.15229	sas	0.084973	0	120	0.15229
chr6-101890173-A-T	chr6	101890173	A	T	2511358	PASS	0.9673	eas	0.7090160000000006	72	82	0.9673
chr6-101891448-T-C	chr6	101891448	T	C	1796166	PASS	0.43538	sas	0.240221	0	0	0.43538
chr6-101924507-T-*	chr6	101924507	T	*	138352	PASS	0	none	0	0	134	1e-6
chr6-101924507-T-C	chr6	101924507	T	C	138352	PASS	0.13949	afr	0.01011099999999999	1	134	0.13949
chr6-101924859-CA-AA	chr6	101924859	CA	AA	889	VQSRTrancheINDEL95.00to96.00	0	none	0	0	134	1e-6
chr6-101924859-CA-C	chr6	101924859	CA	C	889	VQSRTrancheINDEL95.00to96.00	2.95e-6	nfe	0	1	134	2.95e-6
chr6-101924859-CA-TA	chr6	101924859	CA	TA	889	VQSRTrancheINDEL95.00to96.00	0	none	0	0	134	1e-6
chr6-101924860-A-*	chr6	101924860	A	*	202	PASS	0	none	0	1	134	1e-6
chr6-101924860-A-G	chr6	101924860	A	G	202	PASS	0	none	0	0	134	1e-6
chr6-101928006-G-T	chr6	101928006	G	T	1990387	PASS	0.97449	nfe	0.6499930000000007	4	4	0.97449
chr6-101928062-T-A	chr6	101928062	T	A	13631	PASS	0.0072506	nfe	0.002633	0	30	0.0072506
chr6-101928186-A-G	chr6	101928186	A	G	8056232	PASS	0.89996	eas	0.7754220000000005	109	134	0.89996
chr6-101928329-AT-A	chr6	101928329	AT	A	169568.97	PASS	0.0093695	mid	0.006809	1	134	0.0093695
chr6-101928642-G-A	chr6	101928642	G	A	8034085	PASS	0.33758	nfe	0.2817439999999997	39	134	0.33758
chr6-102035193-GTATATA-G	chr6	102035193	GTATATA	G	547670	PASS	5.4305e-4	nfe	1.88e-4	0	82	5.4305e-4
chr6-102035193-GTATATA-GTA	chr6	102035193	GTATATA	GTA	547670	PASS	0	none	0.0068	5	82	0.0068
chr6-102035193-GTATATA-GTATA	chr6	102035193	GTATATA	GTATA	547670	PASS	0	none	0.045387	12	82	0.045387
chr6-102035193-GTATATA-GTATATATA	chr6	102035193	GTATATA	GTATATATA	547670	PASS	0	none	0.055602	13	82	0.055602
chr6-102035193-GTATATA-GTATATATATA	chr6	102035193	GTATATA	GTATATATATA	547670	PASS	0	none	0.030046	11	82	0.030046
chr6-102035193-GTATATA-GTATATATATATA	chr6	102035193	GTATATA	GTATATATATATA	547670	PASS	0	none	0.01221199999999998	2	82	0.01221199999999998
chr6-102035193-GTATATA-GTATATATATATATA	chr6	102035193	GTATATA	GTATATATATATATA	547670	PASS	0	none	0.00154399999999999	1	82	0.00154399999999999
chr6-102035193-GTATATA-GTATATATATATATATA	chr6	102035193	GTATATA	GTATATATATATATATA	547670	PASS	0	none	1.27e-4	0	82	1.27e-4
chr6-102035193-GTATATA-GTGTATATATA	chr6	102035193	GTATATA	GTGTATATATA	547670	PASS	0	none	0	0	82	1e-6
chr6-102035193-GTATATA-TTATATA	chr6	102035193	GTATATA	TTATATA	547670	PASS	0	none	0	0	82	1e-6
chr6-102035195-A-*	chr6	102035195	A	*	301	PASS	0	none	0.05289500000000001	17	56	0.05289500000000001
chr6-102035195-A-G	chr6	102035195	A	G	301	PASS	0	none	9e-6	0	56	9e-6
chr6-102035195-A-T	chr6	102035195	A	T	301	PASS	0	none	0	0	56	1e-6
chr6-102035197-A-*	chr6	102035197	A	*	110	PASS	0	none	0.007208	5	56	0.007208
chr6-102035197-A-G	chr6	102035197	A	G	110	PASS	0	none	0	0	56	1e-6
chr6-102035197-A-T	chr6	102035197	A	T	110	PASS	0	none	9e-6	0	56	9e-6
chr6-102035213-ATTCCTTAAAAAT-A	chr6	102035213	ATTCCTTAAAAAT	A	555.97	PASS	1.155e-5	nfe	2.9400000000000004e-4	1	110	2.9400000000000004e-4
chr6-102035213-ATTCCTTAAAAAT-ATAAAAAT	chr6	102035213	ATTCCTTAAAAAT	ATAAAAAT	555.97	PASS	0	none	1.47e-4	0	110	1.47e-4
chr6-102035214-TTCCTTAA-*	chr6	102035214	TTCCTTAA	*	247	PASS	0	none	5.180000000000002e-4	1	112	5.180000000000002e-4
chr6-102035214-TTCCTTAA-CTCCTTAA	chr6	102035214	TTCCTTAA	CTCCTTAA	247	PASS	0	none	0	0	112	1e-6
chr6-102035214-TTCCTTAA-T	chr6	102035214	TTCCTTAA	T	247	PASS	0	none	0	0	112	1e-6
chr6-102035214-TTCCTTAA-TATATATCCTTAA	chr6	102035214	TTCCTTAA	TATATATCCTTAA	247	PASS	0	none	0	0	112	1e-6
chr6-102035214-TTCCTTAA-TTTAA	chr6	102035214	TTCCTTAA	TTTAA	247	PASS	0	none	0	0	112	1e-6
chr6-102035215-T-*	chr6	102035215	T	*	105	PASS	0	none	5.630000000000005e-4	1	92	5.630000000000005e-4
chr6-102035215-T-A	chr6	102035215	T	A	105	PASS	0	none	0	0	92	1e-6
chr6-102035216-C-*	chr6	102035216	C	*	162	PASS	0	none	5.640000000000005e-4	1	94	5.640000000000005e-4
chr6-102035216-C-A	chr6	102035216	C	A	162	PASS	1.333e-5	nfe	2.2000000000000003e-5	0	94	2.2000000000000003e-5
chr6-102035216-C-T	chr6	102035216	C	T	162	PASS	0	none	0	0	94	1e-6
chr6-102035217-C-*	chr6	102035217	C	*	753	PASS	0	none	5.640000000000005e-4	1	94	5.640000000000005e-4
chr6-102035217-C-A	chr6	102035217	C	A	753	PASS	8.249e-5	nfe	1.6699999999999994e-4	0	94	1.6699999999999994e-4
chr6-102035217-C-T	chr6	102035217	C	T	753	PASS	0	none	0	0	94	1e-6
chr6-102035220-AAAAAT-*	chr6	102035220	AAAAAT	*	91.97	VQSRTrancheINDEL95.00to96.00	0	none	3.160000000000005e-4	1	116	3.160000000000005e-4
chr6-102035220-AAAAAT-A	chr6	102035220	AAAAAT	A	91.97	VQSRTrancheINDEL95.00to96.00	2.035e-5	nfe	1.0799999999999996e-4	0	116	1.0799999999999996e-4
chr6-102035313-G-A	chr6	102035313	G	A	307214	PASS	0.026032	mid	0.019598	1	134	0.026032
chr6-102035481-C-A	chr6	102035481	C	A	1099324	PASS	0.077159	afr	0.05279400000000001	9	134	0.077159
chr6-102055321-C-T	chr6	102055321	C	T	5071679	PASS	0.33868	eas	0.2969999999999997	45	134	0.33868
chr6-102055442-G-A	chr6	102055442	G	A	12693675	PASS	0.43488	nfe	0.40497399999999945	56	134	0.43488
chr6-102055526-T-C	chr6	102055526	T	C	55359	PASS	0.0019032	sas	0.00204	1	134	0.00204
chr6-102065990-C-A	chr6	102065990	C	A	2602554	PASS	0	none	0	0	134	1e-6
chr6-102065990-C-T	chr6	102065990	C	T	2602554	PASS	0.33627	nfe	0.27561599999999936	45	134	0.33627
chr6-102068222-A-G	chr6	102068222	A	G	10053	PASS	0.0014331	nfe	7.510000000000005e-4	1	134	0.0014331
chr6-102068385-G-A	chr6	102068385	G	A	586835	PASS	0.02824	mid	0.023406	2	134	0.02824
chr6-102453819-T-*	chr6	102453819	T	*	75	PASS	0	none	2.2000000000000003e-5	0	0	2.2000000000000003e-5
chr6-102453819-T-C	chr6	102453819	T	C	75	PASS	0	none	9e-6	0	0	9e-6
chr6-102453819-T-G	chr6	102453819	T	G	75	PASS	0	none	9e-6	0	0	9e-6
chr6-104018338-A-G	chr6	104018338	A	G	2307696	PASS	0.74094	afr	0.4024329999999994	66	134	0.74094
chr6-104018412-G-*	chr6	104018412	G	*	2647262	PASS	0	none	0	0	134	1e-6
chr6-104018412-G-A	chr6	104018412	G	A	2647262	PASS	0.73001	eas	0.42060099999999967	65	134	0.73001
chr6-104018412-G-C	chr6	104018412	G	C	2647262	PASS	0	none	0	0	134	1e-6
chr6-104018412-G-T	chr6	104018412	G	T	2647262	PASS	0	none	9e-6	0	134	9e-6
chr6-104018894-C-T	chr6	104018894	C	T	98365	PASS	0.053771	afr	0.005031	1	134	0.053771
chr6-104019006-TGTTG-T	chr6	104019006	TGTTG	T	12378803.97	PASS	0.7834	afr	0.4999259999999994	66	134	0.7834
chr6-104019008-T-*	chr6	104019008	T	*	13639.97	PASS	0	none	0.4999259999999994	66	134	0.4999259999999994
chr6-104019008-T-TC	chr6	104019008	T	TC	13639.97	PASS	0.1319	afr	2.7300000000000035e-4	0	134	0.1319
chr6-104019009-TGGTTG-*	chr6	104019009	TGGTTG	*	13676.97	PASS	0	none	0.4999259999999994	66	134	0.4999259999999994
chr6-104019009-TGGTTG-T	chr6	104019009	TGGTTG	T	13676.97	PASS	0.13402	afr	2.7300000000000035e-4	0	134	0.13402
chr6-104019013-T-*	chr6	104019013	T	*	11690045	PASS	0	none	3.6000000000000035e-4	0	134	3.6000000000000035e-4
chr6-104019013-T-A	chr6	104019013	T	A	11690045	PASS	2.53e-6	nfe	0	0	134	2.53e-6
chr6-104019013-T-C	chr6	104019013	T	C	11690045	PASS	0.72991	eas	0.4717659999999994	65	134	0.72991
chr6-104019022-T-G	chr6	104019022	T	G	72409	PASS	0.015738	sas	0.003119	1	134	0.015738
chr6-104019332-CCTGCTGCTGCTGCTGCTGCTGCTGCTG-*	chr6	104019332	CCTGCTGCTGCTGCTGCTGCTGCTGCTG	*	14524244	ExcessHet	0	none	0.00142399999999999	0	130	0.00142399999999999
chr6-104019332-CCTGCTGCTGCTGCTGCTGCTGCTGCTG-C	chr6	104019332	CCTGCTGCTGCTGCTGCTGCTGCTGCTG	C	14524244	ExcessHet	1.9365e-4	afr	1.88e-4	0	130	1.9365e-4
chr6-104019332-CCTGCTGCTGCTGCTGCTGCTGCTGCTG-CCTG	chr6	104019332	CCTGCTGCTGCTGCTGCTGCTGCTGCTG	CCTG	14524244	ExcessHet	0	none	3.6999999999999985e-5	0	130	3.6999999999999985e-5
chr6-104019332-CCTGCTGCTGCTGCTGCTGCTGCTGCTG-CCTGCTG	chr6	104019332	CCTGCTGCTGCTGCTGCTGCTGCTGCTG	CCTGCTG	14524244	ExcessHet	0	none	5.2999999999999994e-5	0	130	5.2999999999999994e-5
chr6-104019332-CCTGCTGCTGCTGCTGCTGCTGCTGCTG-CCTGCTGCTG	chr6	104019332	CCTGCTGCTGCTGCTGCTGCTGCTGCTG	CCTGCTGCTG	14524244	ExcessHet	0	none	0	0	130	1e-6
chr6-104019332-CCTGCTGCTGCTGCTGCTGCTGCTGCTG-CCTGCTGCTGCTG	chr6	104019332	CCTGCTGCTGCTGCTGCTGCTGCTGCTG	CCTGCTGCTGCTG	14524244	ExcessHet	0	none	2.5100000000000014e-4	0	130	2.5100000000000014e-4
chr6-104019332-CCTGCTGCTGCTGCTGCTGCTGCTGCTG-CCTGCTGCTGCTGCTG	chr6	104019332	CCTGCTGCTGCTGCTGCTGCTGCTGCTG	CCTGCTGCTGCTGCTG	14524244	ExcessHet	0	none	5.180000000000002e-4	0	130	5.180000000000002e-4
chr6-104019332-CCTGCTGCTGCTGCTGCTGCTGCTGCTG-CCTGCTGCTGCTGCTGCTG	chr6	104019332	CCTGCTGCTGCTGCTGCTGCTGCTGCTG	CCTGCTGCTGCTGCTGCTG	14524244	ExcessHet	0	none	0.00120499999999999	0	130	0.00120499999999999
chr6-104019332-CCTGCTGCTGCTGCTGCTGCTGCTGCTG-CCTGCTGCTGCTGCTGCTGCTG	chr6	104019332	CCTGCTGCTGCTGCTGCTGCTGCTGCTG	CCTGCTGCTGCTGCTGCTGCTG	14524244	ExcessHet	0	none	0.103756	9	130	0.103756
chr6-104019332-CCTGCTGCTGCTGCTGCTGCTGCTGCTG-CCTGCTGCTGCTGCTGCTGCTGCTG	chr6	104019332	CCTGCTGCTGCTGCTGCTGCTGCTGCTG	CCTGCTGCTGCTGCTGCTGCTGCTG	14524244	ExcessHet	0	none	0.4531899999999993	57	130	0.4531899999999993
chr6-104019332-CCTGCTGCTGCTGCTGCTGCTGCTGCTG-CCTGCTGCTGCTGCTGCTGCTGCTGCTGCTG	chr6	104019332	CCTGCTGCTGCTGCTGCTGCTGCTGCTG	CCTGCTGCTGCTGCTGCTGCTGCTGCTGCTG	14524244	ExcessHet	0	none	0.00859899999999998	1	130	0.00859899999999998
chr6-104019332-CCTGCTGCTGCTGCTGCTGCTGCTGCTG-CCTGCTGCTGCTGCTGCTGCTGCTGCTGCTGCTG	chr6	104019332	CCTGCTGCTGCTGCTGCTGCTGCTGCTG	CCTGCTGCTGCTGCTGCTGCTGCTGCTGCTGCTG	14524244	ExcessHet	0	none	0.002189	0	130	0.002189
chr6-104019332-CCTGCTGCTGCTGCTGCTGCTGCTGCTG-CCTGCTGCTGCTGCTGCTGCTGCTGCTGCTGCTGCTG	chr6	104019332	CCTGCTGCTGCTGCTGCTGCTGCTGCTG	CCTGCTGCTGCTGCTGCTGCTGCTGCTGCTGCTGCTG	14524244	ExcessHet	0	none	3.160000000000005e-4	0	130	3.160000000000005e-4
chr6-104019332-CCTGCTGCTGCTGCTGCTGCTGCTGCTG-CCTGCTGCTGCTGCTGCTGCTGCTGCTGCTGCTGCTGCTGCTGCTG	chr6	104019332	CCTGCTGCTGCTGCTGCTGCTGCTGCTG	CCTGCTGCTGCTGCTGCTGCTGCTGCTGCTGCTGCTGCTGCTGCTG	14524244	ExcessHet	0	none	2.09e-4	0	130	2.09e-4
chr6-104019332-CCTGCTGCTGCTGCTGCTGCTGCTGCTG-GCTGCTGCTGCTGCTGCTGCTGCTGCTG	chr6	104019332	CCTGCTGCTGCTGCTGCTGCTGCTGCTG	GCTGCTGCTGCTGCTGCTGCTGCTGCTG	14524244	ExcessHet	0	none	0	0	130	1e-6
chr6-104019334-TG-*	chr6	104019334	TG	*	1219.97	VQSRTrancheINDEL95.00to96.00	0	none	0.5625120000000001	70	120	0.5625120000000001
chr6-104019334-TG-T	chr6	104019334	TG	T	1219.97	VQSRTrancheINDEL95.00to96.00	1.78e-6	nfe	3.6999999999999985e-5	0	120	3.6999999999999985e-5
chr6-104019335-G-*	chr6	104019335	G	*	282.97	VQSRTrancheINDEL96.00to97.00	0	none	0.5625390000000001	70	120	0.5625390000000001
chr6-104019335-G-GCTGCTGCTGCTGCTGCTGCTC	chr6	104019335	G	GCTGCTGCTGCTGCTGCTGCTC	282.97	VQSRTrancheINDEL96.00to97.00	0	none	0	0	120	1e-6
chr6-104019335-G-GCTGCTGCTGCTGCTGCTGCTGCTCCTGCTGCTGCTGCTGCTGCTGCTGCTC	chr6	104019335	G	GCTGCTGCTGCTGCTGCTGCTGCTCCTGCTGCTGCTGCTGCTGCTGCTGCTC	282.97	VQSRTrancheINDEL96.00to97.00	0	none	0	0	120	1e-6
chr6-104019335-G-GCTGCTGCTGCTGCTGCTGCTGCTGCTGCTC	chr6	104019335	G	GCTGCTGCTGCTGCTGCTGCTGCTGCTGCTC	282.97	VQSRTrancheINDEL96.00to97.00	0	none	9e-6	0	120	9e-6
chr6-104019338-G-*	chr6	104019338	G	*	683	PASS	0	none	0.201961	21	72	0.201961
chr6-104019338-G-C	chr6	104019338	G	C	683	PASS	0	none	0	0	72	1e-6
chr6-104019445-T-A	chr6	104019445	T	A	47244	PASS	0.015551	sas	0.003144	1	134	0.015551
chr6-104019510-C-T	chr6	104019510	C	T	5797589	PASS	0.72586	eas	0.48450599999999944	66	134	0.72586
chr6-104019577-G-A	chr6	104019577	G	A	160645	PASS	0.090624	eas	0.02247800000000002	1	132	0.090624
chr6-104019713-G-A	chr6	104019713	G	A	14562	PASS	0.007051	nfe	0.003416	1	56	0.007051
chr6-104019713-G-T	chr6	104019713	G	T	14562	PASS	0	none	9e-6	0	56	9e-6
chr6-104019738-G-A	chr6	104019738	G	A	22739	PASS	0	none	0	0	28	1e-6
chr6-104019738-G-T	chr6	104019738	G	T	22739	PASS	0.11988	eas	0.005734	0	28	0.11988
chr6-104019748-C-G	chr6	104019748	C	G	794878	PASS	0.40662	eas	0.2865789999999993	9	20	0.40662
chr6-104019769-T-G	chr6	104019769	T	G	28665	PASS	0.019468	afr	0.01072799999999998	0	12	0.019468
chr6-104729329-C-G	chr6	104729329	C	G	28185	PASS	0.008645	nfe	0.004839	1	40	0.008645
chr6-104730532-G-A	chr6	104730532	G	A	117405	PASS	0.0084952	nfe	0.004851	2	134	0.0084952
chr6-104730825-T-A	chr6	104730825	T	A	434992	PASS	0.35857	afr	0.119575	2	4	0.35857
chr6-104744232-TAAC-T	chr6	104744232	TAAC	T	7802662.97	PASS	0.41247	afr	0.188296	21	134	0.41247
chr6-104744660-TTA-T	chr6	104744660	TTA	T	78103.97	PASS	0.0030714	nfe	0.002015	1	134	0.0030714
chr6-104750195-C-T	chr6	104750195	C	T	2373209	PASS	0.34476	afr	0.17935700000000002	20	130	0.34476
chr6-104750238-AC-A	chr6	104750238	AC	A	3453701.97	PASS	0.34285	afr	0.18101100000000003	21	132	0.34285
chr6-104750249-T-G	chr6	104750249	T	G	3471215	PASS	0.34392	afr	0.18109100000000003	21	132	0.34392
chr6-104750392-A-G	chr6	104750392	A	G	6740602	PASS	0.36154	afr	0.181829	21	134	0.36154
chr6-104771107-A-G	chr6	104771107	A	G	3493603	PASS	0.2431	afr	0.17264200000000002	21	134	0.2431
chr6-104771873-GA-AA	chr6	104771873	GA	AA	2514117	PASS	0	none	2.2000000000000003e-5	0	130	2.2000000000000003e-5
chr6-104771873-GA-G	chr6	104771873	GA	G	2514117	PASS	1.8466e-4	sas	2.09e-4	0	130	2.09e-4
chr6-104771873-GA-GAA	chr6	104771873	GA	GAA	2514117	PASS	0	none	0.206443	24	130	0.206443
chr6-104771873-GA-GAAA	chr6	104771873	GA	GAAA	2514117	PASS	0	none	0.006809	0	130	0.006809
chr6-104771873-GA-GAAAA	chr6	104771873	GA	GAAAA	2514117	PASS	0	none	0	0	130	1e-6
chr6-104771879-A-AAAACAATATAAATAAATGTCTGCAG	chr6	104771879	A	AAAACAATATAAATAAATGTCTGCAG	28880.97	VQSRTrancheINDEL95.00to96.00	0.001178	mid	0.00101199999999999	1	134	0.001178
chr6-104771898-T-C	chr6	104771898	T	C	3378377	PASS	0.21553	mid	0.16321400000000005	21	134	0.21553
chr6-104784022-C-T	chr6	104784022	C	T	614	PASS	1.99e-6	nfe	0	1	134	1.99e-6
chr6-104784055-A-*	chr6	104784055	A	*	4649082	PASS	0	none	2.2000000000000003e-5	0	134	2.2000000000000003e-5
chr6-104784055-A-C	chr6	104784055	A	C	4649082	PASS	0.2463	afr	0.16881600000000002	21	134	0.2463
chr6-104784329-C-T	chr6	104784329	C	T	15782627	PASS	0.7909	afr	0.49102599999999946	60	134	0.7909
chr6-104784358-A-C	chr6	104784358	A	C	11553269	PASS	0.59014	afr	0.37237499999999946	44	134	0.59014
chr6-104784495-G-A	chr6	104784495	G	A	645	PASS	3e-7	nfe	0	1	134	1e-6
chr6-104784585-CAA-*	chr6	104784585	CAA	*	2501440	ExcessHet	0	none	4.720000000000004e-4	0	126	4.720000000000004e-4
chr6-104784585-CAA-AAA	chr6	104784585	CAA	AAA	2501440	ExcessHet	0	none	0.002992	0	126	0.002992
chr6-104784585-CAA-C	chr6	104784585	CAA	C	2501440	ExcessHet	1.691e-5	nfe	4.500000000000005e-4	0	126	4.500000000000005e-4
chr6-104784585-CAA-CA	chr6	104784585	CAA	CA	2501440	ExcessHet	0	none	0.033244	3	126	0.033244
chr6-104784585-CAA-CAAA	chr6	104784585	CAA	CAAA	2501440	ExcessHet	0	none	0.31351399999999974	39	126	0.31351399999999974
chr6-104784585-CAA-CAAAA	chr6	104784585	CAA	CAAAA	2501440	ExcessHet	0	none	0.01240999999999998	2	126	0.01240999999999998
chr6-104784585-CAA-CAAAAA	chr6	104784585	CAA	CAAAAA	2501440	ExcessHet	0	none	3.6999999999999985e-5	0	126	3.6999999999999985e-5
chr6-104784585-CAA-CAAAAAAA	chr6	104784585	CAA	CAAAAAAA	2501440	ExcessHet	0	none	0	0	126	1e-6
chr6-104784585-CAA-CAAAAAAAAA	chr6	104784585	CAA	CAAAAAAAAA	2501440	ExcessHet	0	none	0	0	126	1e-6
chr6-104784868-C-A	chr6	104784868	C	A	41142	PASS	0.0037985	nfe	0.00219	1	134	0.0037985
chr6-104784952-GAA-AAA	chr6	104784952	GAA	AAA	819281	ExcessHet	0	none	0	0	118	1e-6
chr6-104784952-GAA-G	chr6	104784952	GAA	G	819281	ExcessHet	2.67e-6	nfe	3.6999999999999985e-5	0	118	3.6999999999999985e-5
chr6-104784952-GAA-GA	chr6	104784952	GAA	GA	819281	ExcessHet	0	none	0.05100900000000001	7	118	0.05100900000000001
chr6-104784952-GAA-GAAA	chr6	104784952	GAA	GAAA	819281	ExcessHet	0	none	0.03384800000000002	2	118	0.03384800000000002
chr6-104784952-GAA-GAAAA	chr6	104784952	GAA	GAAAA	819281	ExcessHet	0	none	8.9e-5	0	118	8.9e-5
chr6-104785369-TAAA-*	chr6	104785369	TAAA	*	1074844	ExcessHet	0	none	8.9e-5	0	120	8.9e-5
chr6-104785369-TAAA-AAAA	chr6	104785369	TAAA	AAAA	1074844	ExcessHet	0	none	7.970000000000003e-4	0	120	7.970000000000003e-4
chr6-104785369-TAAA-T	chr6	104785369	TAAA	T	1074844	ExcessHet	1.516e-5	sas	1.47e-4	0	120	1.47e-4
chr6-104785369-TAAA-TA	chr6	104785369	TAAA	TA	1074844	ExcessHet	0	none	0.006238	1	120	0.006238
chr6-104785369-TAAA-TAA	chr6	104785369	TAAA	TAA	1074844	ExcessHet	0	none	0.131834	16	120	0.131834
chr6-104785369-TAAA-TAAAA	chr6	104785369	TAAA	TAAAA	1074844	ExcessHet	0	none	0.237364	36	120	0.237364
chr6-104785369-TAAA-TAAAAA	chr6	104785369	TAAA	TAAAAA	1074844	ExcessHet	0	none	0.00784299999999998	1	120	0.00784299999999998
chr6-104785369-TAAA-TAAAAAA	chr6	104785369	TAAA	TAAAAAA	1074844	ExcessHet	0	none	5.870000000000005e-4	0	120	5.870000000000005e-4
chr6-104785369-TAAA-TAAAAAAA	chr6	104785369	TAAA	TAAAAAAA	1074844	ExcessHet	0	none	9e-6	0	120	9e-6
chr6-104785369-TAAA-TAAAAAAAAA	chr6	104785369	TAAA	TAAAAAAAAA	1074844	ExcessHet	0	none	5.2999999999999994e-5	0	120	5.2999999999999994e-5
chr6-104785369-TAAA-TAAAAAAAAAA	chr6	104785369	TAAA	TAAAAAAAAAA	1074844	ExcessHet	0	none	0	0	120	1e-6
chr6-104785369-TAAA-TAAAAAAAAAAA	chr6	104785369	TAAA	TAAAAAAAAAAA	1074844	ExcessHet	0	none	0	0	120	1e-6
chr6-104785369-TAAA-TAAAAAAAAAAAA	chr6	104785369	TAAA	TAAAAAAAAAAAA	1074844	ExcessHet	0	none	0	0	120	1e-6
chr6-104785369-TAAA-TAAAAAAAAAAAAAAA	chr6	104785369	TAAA	TAAAAAAAAAAAAAAA	1074844	ExcessHet	0	none	9e-6	0	120	9e-6
chr6-104785369-TAAA-TAAAAAAAAAAAAAAAA	chr6	104785369	TAAA	TAAAAAAAAAAAAAAAA	1074844	ExcessHet	0	none	2.2000000000000003e-5	0	120	2.2000000000000003e-5
chr6-104785369-TAAA-TAAAAAAAAAAAAAAAAA	chr6	104785369	TAAA	TAAAAAAAAAAAAAAAAA	1074844	ExcessHet	0	none	5.2999999999999994e-5	0	120	5.2999999999999994e-5
chr6-104785369-TAAA-TAAAAAAAAAAAAAAAAAA	chr6	104785369	TAAA	TAAAAAAAAAAAAAAAAAA	1074844	ExcessHet	0	none	2.2000000000000003e-5	0	120	2.2000000000000003e-5
chr6-104785381-AAC-*	chr6	104785381	AAC	*	22513	PASS	0	none	0.003676	0	124	0.003676
chr6-104785381-AAC-A	chr6	104785381	AAC	A	22513	PASS	0.0097157	afr	0.01335299999999999	0	124	0.01335299999999999
chr6-104785381-AAC-CAC	chr6	104785381	AAC	CAC	22513	PASS	0	none	0	0	124	1e-6
chr6-104785382-AC-*	chr6	104785382	AC	*	99746	PASS	0	none	0.01395899999999998	0	128	0.01395899999999998
chr6-104785382-AC-A	chr6	104785382	AC	A	99746	PASS	0.037239	afr	0.03862100000000002	2	128	0.03862100000000002
chr6-104785382-AC-CC	chr6	104785382	AC	CC	99746	PASS	0	none	9e-6	0	128	9e-6
chr6-104785383-C-*	chr6	104785383	C	*	1543680	PASS	0	none	0.033272	2	128	0.033272
chr6-104785383-C-A	chr6	104785383	C	A	1543680	PASS	0.17335	afr	0.125786	17	128	0.17335
chr6-104785606-CTTT-C	chr6	104785606	CTTT	C	7424.97	PASS	0.0012912	nfe	6.090000000000004e-4	1	74	0.0012912
chr6-104785717-A-T	chr6	104785717	A	T	4393	PASS	0.0036733	nfe	0.00139399999999999	0	0	0.0036733
chr6-104786407-TAA-AAA	chr6	104786407	TAA	AAA	21474	PASS	0	none	9e-6	0	0	9e-6
chr6-104786407-TAA-T	chr6	104786407	TAA	T	21474	PASS	0	none	2.2000000000000003e-5	0	0	2.2000000000000003e-5
chr6-104786407-TAA-TA	chr6	104786407	TAA	TA	21474	PASS	0	none	6.310000000000003e-4	0	0	6.310000000000003e-4
chr6-104786407-TAA-TAAA	chr6	104786407	TAA	TAAA	21474	PASS	0	none	0.016478	0	0	0.016478
chr6-104786407-TAA-TAAAA	chr6	104786407	TAA	TAAAA	21474	PASS	0	none	0.00103199999999999	0	0	0.00103199999999999
chr6-104786407-TAA-TAAAAA	chr6	104786407	TAA	TAAAAA	21474	PASS	0	none	2.08e-4	0	0	2.08e-4
chr6-104791387-A-G	chr6	104791387	A	G	20129	PASS	0.0020535	nfe	0.00115599999999999	1	134	0.0020535
chr6-104791477-C-T	chr6	104791477	C	T	1632081	PASS	0.081043	sas	0.053916	10	134	0.081043
chr6-104796651-A-T	chr6	104796651	A	T	19379978	PASS	0.78765	afr	0.4902679999999994	60	134	0.78765
chr6-104797174-C-CT	chr6	104797174	C	CT	6188594.97	PASS	0.77262	afr	0.48496799999999946	58	130	0.77262
chr6-104811236-CTTTA-ATTTA	chr6	104811236	CTTTA	ATTTA	74100	PASS	0	none	6.999999999999998e-5	0	32	6.999999999999998e-5
chr6-104811236-CTTTA-C	chr6	104811236	CTTTA	C	74100	PASS	0.038756	mid	0.02632600000000002	1	32	0.038756
chr6-104811241-T-TAC	chr6	104811241	T	TAC	26964.97	PASS	0.005155	nfe	0.002334	1	52	0.005155
chr6-104811241-T-TACA	chr6	104811241	T	TACA	26964.97	PASS	0.032625	afr	0.007647	0	52	0.032625
chr6-104811242-TTATACATATATATATATA-ATATACATATATATATATA	chr6	104811242	TTATACATATATATATATA	ATATACATATATATATATA	63463	VQSRTrancheINDEL95.00to96.00	0	none	0.01203799999999999	1	30	0.01203799999999999
chr6-104811242-TTATACATATATATATATA-T	chr6	104811242	TTATACATATATATATATA	T	63463	VQSRTrancheINDEL95.00to96.00	0	none	0	0	30	1e-6
chr6-104811242-TTATACATATATATATATA-TATATACATATATATATATA	chr6	104811242	TTATACATATATATATATA	TATATACATATATATATATA	63463	VQSRTrancheINDEL95.00to96.00	0	none	0.00115299999999999	0	30	0.00115299999999999
chr6-104811242-TTATACATATATATATATA-TATATATACATATATATATATA	chr6	104811242	TTATACATATATATATATA	TATATATACATATATATATATA	63463	VQSRTrancheINDEL95.00to96.00	0	none	8.430000000000002e-4	0	30	8.430000000000002e-4
chr6-104811242-TTATACATATATATATATA-TATATATATACATATATATATATA	chr6	104811242	TTATACATATATATATATA	TATATATATACATATATATATATA	63463	VQSRTrancheINDEL95.00to96.00	0	none	5.4e-4	0	30	5.4e-4
chr6-104811242-TTATACATATATATATATA-TATATATATATACATATATATATATA	chr6	104811242	TTATACATATATATATATA	TATATATATATACATATATATATATA	63463	VQSRTrancheINDEL95.00to96.00	0	none	8.900000000000005e-4	0	30	8.900000000000005e-4
chr6-104811242-TTATACATATATATATATA-TATATATATATATACATATATATATATA	chr6	104811242	TTATACATATATATATATA	TATATATATATATACATATATATATATA	63463	VQSRTrancheINDEL95.00to96.00	0	none	0.00112899999999999	0	30	0.00112899999999999
chr6-104811242-TTATACATATATATATATA-TATATATATATATATACATATATATATATA	chr6	104811242	TTATACATATATATATATA	TATATATATATATATACATATATATATATA	63463	VQSRTrancheINDEL95.00to96.00	0	none	7.250000000000005e-4	0	30	7.250000000000005e-4
chr6-104811242-TTATACATATATATATATA-TATATATATATATATATACATATATATATATA	chr6	104811242	TTATACATATATATATATA	TATATATATATATATATACATATATATATATA	63463	VQSRTrancheINDEL95.00to96.00	0	none	1.0799999999999996e-4	0	30	1.0799999999999996e-4
chr6-104811242-TTATACATATATATATATA-TATATATATATATATATATACATATATATATATA	chr6	104811242	TTATACATATATATATATA	TATATATATATATATATATACATATATATATATA	63463	VQSRTrancheINDEL95.00to96.00	0	none	4.260000000000005e-4	0	30	4.260000000000005e-4
chr6-104811242-TTATACATATATATATATA-TATATATATATATATATATATACATATATATATATA	chr6	104811242	TTATACATATATATATATA	TATATATATATATATATATATACATATATATATATA	63463	VQSRTrancheINDEL95.00to96.00	0	none	2.2899999999999996e-4	0	30	2.2899999999999996e-4
chr6-104811242-TTATACATATATATATATA-TATATATATATATATATATATATATACATATATATATATA	chr6	104811242	TTATACATATATATATATA	TATATATATATATATATATATATATACATATATATATATA	63463	VQSRTrancheINDEL95.00to96.00	0	none	0	0	30	1e-6
chr6-104811242-TTATACATATATATATATA-TATATATATATATATATATATATATATACATATATATATATA	chr6	104811242	TTATACATATATATATATA	TATATATATATATATATATATATATATACATATATATATATA	63463	VQSRTrancheINDEL95.00to96.00	0	none	9e-6	0	30	9e-6
chr6-104811242-TTATACATATATATATATA-TTA	chr6	104811242	TTATACATATATATATATA	TTA	63463	VQSRTrancheINDEL95.00to96.00	0	none	9e-6	0	30	9e-6
chr6-104811242-TTATACATATATATATATA-TTATACATATACATATATATATATA	chr6	104811242	TTATACATATATATATATA	TTATACATATACATATATATATATA	63463	VQSRTrancheINDEL95.00to96.00	0	none	9e-6	0	30	9e-6
chr6-104811242-TTATACATATATATATATA-TTATATATACATATATATATATA	chr6	104811242	TTATACATATATATATATA	TTATATATACATATATATATATA	63463	VQSRTrancheINDEL95.00to96.00	0	none	2.2000000000000003e-5	0	30	2.2000000000000003e-5
chr6-104811242-TTATACATATATATATATA-TTATATATATACATATATATATATA	chr6	104811242	TTATACATATATATATATA	TTATATATATACATATATATATATA	63463	VQSRTrancheINDEL95.00to96.00	0	none	0	0	30	1e-6
chr6-104811243-TATAC-*	chr6	104811243	TATAC	*	26429	PASS	0	none	2.2000000000000003e-5	0	54	2.2000000000000003e-5
chr6-104811243-TATAC-CATAC	chr6	104811243	TATAC	CATAC	26429	PASS	0	none	0.00967199999999999	0	54	0.00967199999999999
chr6-104811243-TATAC-GATAC	chr6	104811243	TATAC	GATAC	26429	PASS	0	none	0	0	54	1e-6
chr6-104811243-TATAC-T	chr6	104811243	TATAC	T	26429	PASS	4.56e-6	nfe	0	0	54	4.56e-6
chr6-104811243-TATAC-TATACATAC	chr6	104811243	TATAC	TATACATAC	26429	PASS	0	none	9e-6	0	54	9e-6
chr6-104811247-CATATATATATAT-*	chr6	104811247	CATATATATATAT	*	790154	PASS	0	none	2.2000000000000003e-5	0	16	2.2000000000000003e-5
chr6-104811247-CATATATATATAT-C	chr6	104811247	CATATATATATAT	C	790154	PASS	3.3569e-4	afr	0	0	16	3.3569e-4
chr6-104811247-CATATATATATAT-CAT	chr6	104811247	CATATATATATAT	CAT	790154	PASS	0	none	1.0699999999999996e-4	0	16	1.0699999999999996e-4
chr6-104811247-CATATATATATAT-CATAT	chr6	104811247	CATATATATATAT	CATAT	790154	PASS	0	none	8.900000000000005e-4	0	16	8.900000000000005e-4
chr6-104811247-CATATATATATAT-CATATAT	chr6	104811247	CATATATATATAT	CATATAT	790154	PASS	0	none	0.01020899999999999	0	16	0.01020899999999999
chr6-104811247-CATATATATATAT-CATATATAT	chr6	104811247	CATATATATATAT	CATATATAT	790154	PASS	0	none	0.028378	0	16	0.028378
chr6-104811247-CATATATATATAT-CATATATATAT	chr6	104811247	CATATATATATAT	CATATATATAT	790154	PASS	0	none	0.03879500000000002	1	16	0.03879500000000002
chr6-104811247-CATATATATATAT-CATATATATATATAT	chr6	104811247	CATATATATATAT	CATATATATATATAT	790154	PASS	0	none	0.05728700000000001	2	16	0.05728700000000001
chr6-104811247-CATATATATATAT-CATATATATATATATAT	chr6	104811247	CATATATATATAT	CATATATATATATATAT	790154	PASS	0	none	0.021063	1	16	0.021063
chr6-104811247-CATATATATATAT-CATATATATATATATATAT	chr6	104811247	CATATATATATAT	CATATATATATATATATAT	790154	PASS	0	none	0.00826099999999999	0	16	0.00826099999999999
chr6-104811247-CATATATATATAT-CATATATATATATATATATAT	chr6	104811247	CATATATATATAT	CATATATATATATATATATAT	790154	PASS	0	none	0.00402	0	16	0.00402
chr6-104811247-CATATATATATAT-CATATATATATATATATATATAT	chr6	104811247	CATATATATATAT	CATATATATATATATATATATAT	790154	PASS	0	none	0.004529	0	16	0.004529
chr6-104811247-CATATATATATAT-CATATATATATATATATATATATAT	chr6	104811247	CATATATATATAT	CATATATATATATATATATATATAT	790154	PASS	0	none	0.00149199999999999	1	16	0.00149199999999999
chr6-104811247-CATATATATATAT-CATATATATATATATATATATATATAT	chr6	104811247	CATATATATATAT	CATATATATATATATATATATATATAT	790154	PASS	0	none	5.850000000000005e-4	0	16	5.850000000000005e-4
chr6-104811247-CATATATATATAT-CATATATATATATATATATATATATATAT	chr6	104811247	CATATATATATAT	CATATATATATATATATATATATATATAT	790154	PASS	0	none	2.720000000000003e-4	0	16	2.720000000000003e-4
chr6-104811247-CATATATATATAT-CATATATATATATATATATATATATATATAT	chr6	104811247	CATATATATATAT	CATATATATATATATATATATATATATATAT	790154	PASS	0	none	1.27e-4	0	16	1.27e-4
chr6-104811247-CATATATATATAT-CATATATATATATATATATATATATATATATAT	chr6	104811247	CATATATATATAT	CATATATATATATATATATATATATATATATAT	790154	PASS	0	none	3.6999999999999985e-5	0	16	3.6999999999999985e-5
chr6-104811247-CATATATATATAT-CATATATATATATATATATATATATATATATATAT	chr6	104811247	CATATATATATAT	CATATATATATATATATATATATATATATATATAT	790154	PASS	0	none	3.6999999999999985e-5	0	16	3.6999999999999985e-5
chr6-104811247-CATATATATATAT-CATATATATATATATATATATATATATATATATATATATAT	chr6	104811247	CATATATATATAT	CATATATATATATATATATATATATATATATATATATATAT	790154	PASS	0	none	2.2000000000000003e-5	0	16	2.2000000000000003e-5
chr6-104811247-CATATATATATAT-CATATATATATATATATATATATATATATATGAGTATATATATATAT	chr6	104811247	CATATATATATAT	CATATATATATATATATATATATATATATATGAGTATATATATATAT	790154	PASS	0	none	0	0	16	1e-6
chr6-104811247-CATATATATATAT-TATATATATATAT	chr6	104811247	CATATATATATAT	TATATATATATAT	790154	PASS	0	none	0.01911400000000001	0	16	0.01911400000000001
chr6-104811249-T-*	chr6	104811249	T	*	262	VQSRTrancheINDEL95.00to96.00	0	none	0.07894200000000001	1	20	0.07894200000000001
chr6-104811249-T-C	chr6	104811249	T	C	262	VQSRTrancheINDEL95.00to96.00	0	none	5.2999999999999994e-5	0	20	5.2999999999999994e-5
chr6-104811249-T-TAC	chr6	104811249	T	TAC	262	VQSRTrancheINDEL95.00to96.00	0	none	3.6999999999999985e-5	0	20	3.6999999999999985e-5
chr6-104811251-TATATATATATATATATATATATGAGC-*	chr6	104811251	TATATATATATATATATATATATGAGC	*	858	PASS	0	none	0.04131200000000001	0	34	0.04131200000000001
chr6-104811251-TATATATATATATATATATATATGAGC-CATATATATATATATATATATATGAGC	chr6	104811251	TATATATATATATATATATATATGAGC	CATATATATATATATATATATATGAGC	858	PASS	0	none	2.720000000000003e-4	0	34	2.720000000000003e-4
chr6-104811251-TATATATATATATATATATATATGAGC-T	chr6	104811251	TATATATATATATATATATATATGAGC	T	858	PASS	0	none	0	0	34	1e-6
chr6-104811251-TATATATATATATATATATATATGAGC-TACATATATATATATATATATATATGAGC	chr6	104811251	TATATATATATATATATATATATGAGC	TACATATATATATATATATATATATGAGC	858	PASS	0	none	0	0	34	1e-6
chr6-104811253-T-*	chr6	104811253	T	*	2840	VQSRTrancheINDEL95.00to96.00	0	none	0.01238299999999998	0	46	0.01238299999999998
chr6-104811253-T-C	chr6	104811253	T	C	2840	VQSRTrancheINDEL95.00to96.00	9.714e-5	amr	0.00127499999999999	0	46	0.00127499999999999
chr6-104811253-T-TAC	chr6	104811253	T	TAC	2840	VQSRTrancheINDEL95.00to96.00	0	none	0	0	46	1e-6
chr6-104811253-T-TATATAC	chr6	104811253	T	TATATAC	2840	VQSRTrancheINDEL95.00to96.00	0	none	0	0	46	1e-6
chr6-104811273-TGAGC-*	chr6	104811273	TGAGC	*	1233.97	VQSRTrancheINDEL99.50to99.90	0	none	0	0	78	1e-6
chr6-104811273-TGAGC-T	chr6	104811273	TGAGC	T	1233.97	VQSRTrancheINDEL99.50to99.90	3.094e-5	nfe	0.00108199999999999	0	78	0.00108199999999999
chr6-104811273-TGAGC-TAGC	chr6	104811273	TGAGC	TAGC	1233.97	VQSRTrancheINDEL99.50to99.90	0	none	2.2000000000000003e-5	0	78	2.2000000000000003e-5
chr6-104811274-GAGCA-*	chr6	104811274	GAGCA	*	214	VQSRTrancheINDEL99.50to99.90	0	none	0.00117899999999999	0	72	0.00117899999999999
chr6-104811274-GAGCA-AAGCA	chr6	104811274	GAGCA	AAGCA	214	VQSRTrancheINDEL99.50to99.90	0	none	3.6999999999999985e-5	0	72	3.6999999999999985e-5
chr6-104811274-GAGCA-G	chr6	104811274	GAGCA	G	214	VQSRTrancheINDEL99.50to99.90	0	none	0	0	72	1e-6
chr6-104811274-GAGCA-TAGCA	chr6	104811274	GAGCA	TAGCA	214	VQSRTrancheINDEL99.50to99.90	0	none	0	0	72	1e-6
chr6-104811275-AG-*	chr6	104811275	AG	*	187	VQSRTrancheINDEL97.00to99.00	0	none	0.00112999999999999	0	72	0.00112999999999999
chr6-104811275-AG-A	chr6	104811275	AG	A	187	VQSRTrancheINDEL97.00to99.00	0	none	2.2000000000000003e-5	0	72	2.2000000000000003e-5
chr6-104811275-AG-TG	chr6	104811275	AG	TG	187	VQSRTrancheINDEL97.00to99.00	0	none	8.9e-5	0	72	8.9e-5
chr6-104811277-C-*	chr6	104811277	C	*	5921458	PASS	0	none	7.030000000000006e-4	0	84	7.030000000000006e-4
chr6-104811277-C-A	chr6	104811277	C	A	5921458	PASS	1.224e-5	nfe	2.2000000000000003e-5	0	84	2.2000000000000003e-5
chr6-104811277-C-T	chr6	104811277	C	T	5921458	PASS	0.77152	afr	0.4697209999999995	36	84	0.77152
chr6-104832898-CAA-AAA	chr6	104832898	CAA	AAA	125740	ExcessHet	0	none	0	0	108	1e-6
chr6-104832898-CAA-C	chr6	104832898	CAA	C	125740	ExcessHet	3.312e-5	nfe	1.27e-4	0	108	1.27e-4
chr6-104832898-CAA-CA	chr6	104832898	CAA	CA	125740	ExcessHet	0	none	0.060959	4	108	0.060959
chr6-104832898-CAA-CAAA	chr6	104832898	CAA	CAAA	125740	ExcessHet	0	none	0.023257	2	108	0.023257
chr6-104832898-CAA-CAAAA	chr6	104832898	CAA	CAAAA	125740	ExcessHet	0	none	3.6999999999999985e-5	0	108	3.6999999999999985e-5
chr6-104832956-C-T	chr6	104832956	C	T	289531	PASS	0.010317	nfe	0.00820999999999999	2	134	0.010317
chr6-104832979-T-A	chr6	104832979	T	A	11282	PASS	3.157e-4	amr	2.2999999999999995e-4	1	134	3.157e-4
chr6-104832981-T-C	chr6	104832981	T	C	37317	PASS	0.0021092	nfe	7.270000000000004e-4	1	134	0.0021092
chr6-104833075-T-C	chr6	104833075	T	C	682	PASS	1.32e-6	nfe	0	1	134	1.32e-6
chr6-104842348-G-A	chr6	104842348	G	A	45722	PASS	0.56307	nfe	0.03273300000000001	0	0	0.56307
chr6-104845759-A-G	chr6	104845759	A	G	54135	PASS	0.71074	nfe	0.04100900000000001	0	0	0.71074
chr6-104848991-CA-C	chr6	104848991	CA	C	2327.97	PASS	2.3631e-4	nfe	0.00164399999999999	0	130	0.00164399999999999
chr6-104848991-CA-CAA	chr6	104848991	CA	CAA	2327.97	PASS	0	none	1.88e-4	0	130	1.88e-4
chr6-104852195-CTGTCTGTG-*	chr6	104852195	CTGTCTGTG	*	2521860.97	ExcessHet	0	none	1.27e-4	0	114	1.27e-4
chr6-104852195-CTGTCTGTG-C	chr6	104852195	CTGTCTGTG	C	2521860.97	ExcessHet	0	none	0	0	114	1e-6
chr6-104852195-CTGTCTGTG-CTCTGTGTCTGTG	chr6	104852195	CTGTCTGTG	CTCTGTGTCTGTG	2521860.97	ExcessHet	0	none	7.099999999999998e-5	0	114	7.099999999999998e-5
chr6-104852195-CTGTCTGTG-CTG	chr6	104852195	CTGTCTGTG	CTG	2521860.97	ExcessHet	0	none	2.2000000000000003e-5	0	114	2.2000000000000003e-5
chr6-104852195-CTGTCTGTG-CTGTGTCTGTG	chr6	104852195	CTGTCTGTG	CTGTGTCTGTG	2521860.97	ExcessHet	0	none	0.224681	29	114	0.224681
chr6-104852195-CTGTCTGTG-CTGTGTGTCTGTG	chr6	104852195	CTGTCTGTG	CTGTGTGTCTGTG	2521860.97	ExcessHet	0	none	0.05386	8	114	0.05386
chr6-104852195-CTGTCTGTG-CTGTGTGTGTCTGTG	chr6	104852195	CTGTCTGTG	CTGTGTGTGTCTGTG	2521860.97	ExcessHet	0	none	0.00929699999999998	0	114	0.00929699999999998
chr6-104852195-CTGTCTGTG-CTGTGTGTGTGTCTGTG	chr6	104852195	CTGTCTGTG	CTGTGTGTGTGTCTGTG	2521860.97	ExcessHet	0	none	0.00161899999999999	0	114	0.00161899999999999
chr6-104852195-CTGTCTGTG-CTGTGTGTGTGTGTCTGTG	chr6	104852195	CTGTCTGTG	CTGTGTGTGTGTGTCTGTG	2521860.97	ExcessHet	0	none	2.720000000000003e-4	0	114	2.720000000000003e-4
chr6-104852195-CTGTCTGTG-CTGTGTGTGTGTGTGTGTCTGTG	chr6	104852195	CTGTCTGTG	CTGTGTGTGTGTGTGTGTCTGTG	2521860.97	ExcessHet	0	none	9e-6	0	114	9e-6
chr6-104852197-GTC-*	chr6	104852197	GTC	*	398395	ExcessHet	0	none	5.2999999999999994e-5	0	104	5.2999999999999994e-5
chr6-104852197-GTC-G	chr6	104852197	GTC	G	398395	ExcessHet	0.042327	nfe	0.06237900000000001	7	104	0.06237900000000001
chr6-104852197-GTC-TTC	chr6	104852197	GTC	TTC	398395	ExcessHet	0	none	0	0	104	1e-6
chr6-104852198-T-*	chr6	104852198	T	*	855.97	VQSRTrancheINDEL99.50to99.90	0	none	0.06252300000000001	7	110	0.06252300000000001
chr6-104852198-T-TG	chr6	104852198	T	TG	855.97	VQSRTrancheINDEL99.50to99.90	4.82e-6	nfe	9e-6	0	110	9e-6
chr6-104852199-CTGTGTGTGTG-*	chr6	104852199	CTGTGTGTGTG	*	12711614	PASS	0	none	0.05097900000000001	7	114	0.05097900000000001
chr6-104852199-CTGTGTGTGTG-C	chr6	104852199	CTGTGTGTGTG	C	12711614	PASS	0	none	0	0	114	1e-6
chr6-104852199-CTGTGTGTGTG-CGTGTGTGTGTGTG	chr6	104852199	CTGTGTGTGTG	CGTGTGTGTGTGTG	12711614	PASS	0	none	9e-6	0	114	9e-6
chr6-104852199-CTGTGTGTGTG-CTCTGTGTGTGTGTGTG	chr6	104852199	CTGTGTGTGTG	CTCTGTGTGTGTGTGTG	12711614	PASS	0	none	0	0	114	1e-6
chr6-104852199-CTGTGTGTGTG-CTCTGTGTGTGTGTGTGTGTG	chr6	104852199	CTGTGTGTGTG	CTCTGTGTGTGTGTGTGTGTG	12711614	PASS	0	none	3.6999999999999985e-5	0	114	3.6999999999999985e-5
chr6-104852199-CTGTGTGTGTG-CTCTGTGTGTGTGTGTGTGTGTG	chr6	104852199	CTGTGTGTGTG	CTCTGTGTGTGTGTGTGTGTGTG	12711614	PASS	0	none	0	0	114	1e-6
chr6-104852199-CTGTGTGTGTG-CTGTG	chr6	104852199	CTGTGTGTGTG	CTGTG	12711614	PASS	0	none	2.09e-4	0	114	2.09e-4
chr6-104852199-CTGTGTGTGTG-CTGTGTG	chr6	104852199	CTGTGTGTGTG	CTGTGTG	12711614	PASS	0	none	0.002539	0	114	0.002539
chr6-104852199-CTGTGTGTGTG-CTGTGTGTG	chr6	104852199	CTGTGTGTGTG	CTGTGTGTG	12711614	PASS	0	none	0.04409600000000002	5	114	0.04409600000000002
chr6-104852199-CTGTGTGTGTG-CTGTGTGTGTGTG	chr6	104852199	CTGTGTGTGTG	CTGTGTGTGTGTG	12711614	PASS	0	none	0.07014900000000002	7	114	0.07014900000000002
chr6-104852199-CTGTGTGTGTG-CTGTGTGTGTGTGTG	chr6	104852199	CTGTGTGTGTG	CTGTGTGTGTGTGTG	12711614	PASS	0	none	0.102643	13	114	0.102643
chr6-104852199-CTGTGTGTGTG-CTGTGTGTGTGTGTGTG	chr6	104852199	CTGTGTGTGTG	CTGTGTGTGTGTGTGTG	12711614	PASS	0	none	0.03368700000000002	3	114	0.03368700000000002
chr6-104852199-CTGTGTGTGTG-CTGTGTGTGTGTGTGTGTG	chr6	104852199	CTGTGTGTGTG	CTGTGTGTGTGTGTGTGTG	12711614	PASS	0	none	0.01914000000000001	1	114	0.01914000000000001
chr6-104852199-CTGTGTGTGTG-CTGTGTGTGTGTGTGTGTGTG	chr6	104852199	CTGTGTGTGTG	CTGTGTGTGTGTGTGTGTGTG	12711614	PASS	0	none	0.006884	0	114	0.006884
chr6-104852199-CTGTGTGTGTG-CTGTGTGTGTGTGTGTGTGTGTG	chr6	104852199	CTGTGTGTGTG	CTGTGTGTGTGTGTGTGTGTGTG	12711614	PASS	0	none	0.002941	0	114	0.002941
chr6-104852199-CTGTGTGTGTG-CTGTGTGTGTGTGTGTGTGTGTGTG	chr6	104852199	CTGTGTGTGTG	CTGTGTGTGTGTGTGTGTGTGTGTG	12711614	PASS	0	none	4.05e-4	0	114	4.05e-4
chr6-104852199-CTGTGTGTGTG-CTGTGTGTGTGTGTGTGTGTGTGTGTG	chr6	104852199	CTGTGTGTGTG	CTGTGTGTGTGTGTGTGTGTGTGTGTG	12711614	PASS	0	none	1.47e-4	0	114	1.47e-4
chr6-104852199-CTGTGTGTGTG-CTGTGTGTGTGTGTGTGTGTGTGTGTGTG	chr6	104852199	CTGTGTGTGTG	CTGTGTGTGTGTGTGTGTGTGTGTGTGTG	12711614	PASS	0	none	5.2999999999999994e-5	0	114	5.2999999999999994e-5
chr6-104852199-CTGTGTGTGTG-CTGTGTGTGTGTGTGTGTGTGTGTGTGTGTG	chr6	104852199	CTGTGTGTGTG	CTGTGTGTGTGTGTGTGTGTGTGTGTGTGTG	12711614	PASS	0	none	0	0	114	1e-6
chr6-104852199-CTGTGTGTGTG-CTGTGTGTGTGTGTGTGTGTGTGTGTGTGTGTGTGTGTG	chr6	104852199	CTGTGTGTGTG	CTGTGTGTGTGTGTGTGTGTGTGTGTGTGTGTGTGTGTG	12711614	PASS	0	none	0	0	114	1e-6
chr6-104852199-CTGTGTGTGTG-GTGTGTGTGTG	chr6	104852199	CTGTGTGTGTG	GTGTGTGTGTG	12711614	PASS	0	none	0.439016	54	114	0.439016
chr6-104852209-G-*	chr6	104852209	G	*	1108970	PASS	0	none	9e-6	0	124	9e-6
chr6-104852209-G-GTGTA	chr6	104852209	G	GTGTA	1108970	PASS	1.06e-6	nfe	0	0	124	1.06e-6
chr6-104852209-G-GTGTT	chr6	104852209	G	GTGTT	1108970	PASS	2.54e-6	nfe	0	0	124	2.54e-6
chr6-104852209-G-GTT	chr6	104852209	G	GTT	1108970	PASS	0.091338	mid	0.07225300000000003	12	124	0.091338
chr6-104852209-G-T	chr6	104852209	G	T	1108970	PASS	2.2565e-4	mid	2.5100000000000014e-4	0	124	2.5100000000000014e-4
chr6-104852211-G-A	chr6	104852211	G	A	18647	PASS	0	none	0	0	120	1e-6
chr6-104852211-G-C	chr6	104852211	G	C	18647	PASS	0	none	0	0	120	1e-6
chr6-104852211-G-T	chr6	104852211	G	T	18647	PASS	0.0020429	nfe	0.01089099999999999	1	120	0.01089099999999999
chr6-104852226-TGTGC-*	chr6	104852226	TGTGC	*	63096	VQSRTrancheINDEL95.00to96.00	0	none	5.640000000000005e-4	0	128	5.640000000000005e-4
chr6-104852226-TGTGC-CGTGC	chr6	104852226	TGTGC	CGTGC	63096	VQSRTrancheINDEL95.00to96.00	0	none	8.920000000000005e-4	0	128	8.920000000000005e-4
chr6-104852226-TGTGC-T	chr6	104852226	TGTGC	T	63096	VQSRTrancheINDEL95.00to96.00	0.015549	afr	0.004902	0	128	0.015549
chr6-104852226-TGTGC-TGCGTGC	chr6	104852226	TGTGC	TGCGTGC	63096	VQSRTrancheINDEL95.00to96.00	0	none	8.69e-4	0	128	8.69e-4
chr6-104852226-TGTGC-TGTGTGTGTGTGAGTGC	chr6	104852226	TGTGC	TGTGTGTGTGTGAGTGC	63096	VQSRTrancheINDEL95.00to96.00	0	none	0	0	128	1e-6
chr6-104852228-TGCGCGC-*	chr6	104852228	TGCGCGC	*	3974589	PASS	0	none	0.005057	0	126	0.005057
chr6-104852228-TGCGCGC-CGCGCGC	chr6	104852228	TGCGCGC	CGCGCGC	3974589	PASS	0	none	0.00959099999999999	0	126	0.00959099999999999
chr6-104852228-TGCGCGC-T	chr6	104852228	TGCGCGC	T	3974589	PASS	3.6682e-4	afr	9e-6	0	126	3.6682e-4
chr6-104852228-TGCGCGC-TGC	chr6	104852228	TGCGCGC	TGC	3974589	PASS	0	none	2.9400000000000004e-4	0	126	2.9400000000000004e-4
chr6-104852228-TGCGCGC-TGCGC	chr6	104852228	TGCGCGC	TGCGC	3974589	PASS	0	none	0.01000799999999998	1	126	0.01000799999999998
chr6-104852228-TGCGCGC-TGCGCGCGC	chr6	104852228	TGCGCGC	TGCGCGCGC	3974589	PASS	0	none	0.058497	10	126	0.058497
chr6-104852228-TGCGCGC-TGCGCGCGCGC	chr6	104852228	TGCGCGC	TGCGCGCGCGC	3974589	PASS	0	none	0.002041	2	126	0.002041
chr6-104852228-TGCGCGC-TGCGCGCGCGCGC	chr6	104852228	TGCGCGC	TGCGCGCGCGCGC	3974589	PASS	0	none	9e-6	0	126	9e-6
chr6-104852228-TGCGCGC-TGTGAGCGCGC	chr6	104852228	TGCGCGC	TGTGAGCGCGC	3974589	PASS	0	none	9e-6	0	126	9e-6
chr6-104852228-TGCGCGC-TGTGCGCGCGC	chr6	104852228	TGCGCGC	TGTGCGCGCGC	3974589	PASS	0	none	0.03418700000000001	0	126	0.03418700000000001
chr6-104852228-TGCGCGC-TGTGCGCGCGCGC	chr6	104852228	TGCGCGC	TGTGCGCGCGCGC	3974589	PASS	0	none	0.01622500000000001	2	126	0.01622500000000001
chr6-104852228-TGCGCGC-TGTGCGCGCGCGCGC	chr6	104852228	TGCGCGC	TGTGCGCGCGCGCGC	3974589	PASS	0	none	0	0	126	1e-6
chr6-104852228-TGCGCGC-TGTGTGAGCGCGC	chr6	104852228	TGCGCGC	TGTGTGAGCGCGC	3974589	PASS	0	none	9e-6	0	126	9e-6
chr6-104852228-TGCGCGC-TGTGTGCGCGCGC	chr6	104852228	TGCGCGC	TGTGTGCGCGCGC	3974589	PASS	0	none	0.04396500000000001	6	126	0.04396500000000001
chr6-104852228-TGCGCGC-TGTGTGCGCGCGCGC	chr6	104852228	TGCGCGC	TGTGTGCGCGCGCGC	3974589	PASS	0	none	0.00101199999999999	0	126	0.00101199999999999
chr6-104852228-TGCGCGC-TGTGTGTGCGCGCGC	chr6	104852228	TGCGCGC	TGTGTGTGCGCGCGC	3974589	PASS	0	none	0.004059	0	126	0.004059
chr6-104852228-TGCGCGC-TGTGTGTGCGCGCGCGC	chr6	104852228	TGCGCGC	TGTGTGTGCGCGCGCGC	3974589	PASS	0	none	9e-6	0	126	9e-6
chr6-104852228-TGCGCGC-TGTGTGTGTGAGCGCGC	chr6	104852228	TGCGCGC	TGTGTGTGTGAGCGCGC	3974589	PASS	0	none	0	0	126	1e-6
chr6-104852228-TGCGCGC-TGTGTGTGTGCGCGCGC	chr6	104852228	TGCGCGC	TGTGTGTGTGCGCGCGC	3974589	PASS	0	none	0.00189199999999999	0	126	0.00189199999999999
chr6-104852228-TGCGCGC-TGTGTGTGTGCGCGCGCGC	chr6	104852228	TGCGCGC	TGTGTGTGTGCGCGCGCGC	3974589	PASS	0	none	2.2000000000000003e-5	0	126	2.2000000000000003e-5
chr6-104852228-TGCGCGC-TGTGTGTGTGTGCGCGCGC	chr6	104852228	TGCGCGC	TGTGTGTGTGTGCGCGCGC	3974589	PASS	0	none	8.210000000000002e-4	0	126	8.210000000000002e-4
chr6-104852228-TGCGCGC-TGTGTGTGTGTGCGCGCGCGC	chr6	104852228	TGCGCGC	TGTGTGTGTGTGCGCGCGCGC	3974589	PASS	0	none	1.88e-4	0	126	1.88e-4
chr6-104852228-TGCGCGC-TGTGTGTGTGTGTGCGCGCGC	chr6	104852228	TGCGCGC	TGTGTGTGTGTGTGCGCGCGC	3974589	PASS	0	none	7.270000000000004e-4	0	126	7.270000000000004e-4
chr6-104852228-TGCGCGC-TGTGTGTGTGTGTGTGCGCGCGC	chr6	104852228	TGCGCGC	TGTGTGTGTGTGTGTGCGCGCGC	3974589	PASS	0	none	3.6999999999999985e-5	0	126	3.6999999999999985e-5
chr6-104852228-TGCGCGC-TGTGTGTGTGTGTGTGCGCGCGCGC	chr6	104852228	TGCGCGC	TGTGTGTGTGTGTGTGCGCGCGCGC	3974589	PASS	0	none	9e-6	0	126	9e-6
chr6-104852228-TGCGCGC-TGTGTGTGTGTGTGTGTGCGCGCGC	chr6	104852228	TGCGCGC	TGTGTGTGTGTGTGTGTGCGCGCGC	3974589	PASS	0	none	0	0	126	1e-6
chr6-104852228-TGCGCGC-TGTGTGTGTGTGTGTGTGCGCGCGCGC	chr6	104852228	TGCGCGC	TGTGTGTGTGTGTGTGTGCGCGCGCGC	3974589	PASS	0	none	0	0	126	1e-6
chr6-104852229-G-*	chr6	104852229	G	*	1223.97	VQSRTrancheINDEL99.90to99.95	0	none	0.01532799999999999	1	130	0.01532799999999999
chr6-104852229-G-GTA	chr6	104852229	G	GTA	1223.97	VQSRTrancheINDEL99.90to99.95	0	none	1.28e-4	0	130	1.28e-4
chr6-104852229-G-GTGTGCA	chr6	104852229	G	GTGTGCA	1223.97	VQSRTrancheINDEL99.90to99.95	0	none	0	0	130	1e-6
chr6-104852230-C-*	chr6	104852230	C	*	19212302	PASS	0	none	0.01223	1	128	0.01223
chr6-104852230-C-A	chr6	104852230	C	A	19212302	PASS	0	none	0	0	128	1e-6
chr6-104852230-C-CGCGT	chr6	104852230	C	CGCGT	19212302	PASS	0.0072965	afr	8.490000000000003e-4	0	128	0.0072965
chr6-104852230-C-CGT	chr6	104852230	C	CGT	19212302	PASS	0.27875	afr	0.175128	19	128	0.27875
chr6-104852230-C-CGTGCGCGT	chr6	104852230	C	CGTGCGCGT	19212302	PASS	1.264e-5	sas	2.2000000000000003e-5	0	128	2.2000000000000003e-5
chr6-104852230-C-CGTGCGT	chr6	104852230	C	CGTGCGT	19212302	PASS	0.0023309	mid	0.00120999999999999	0	128	0.0023309
chr6-104852230-C-T	chr6	104852230	C	T	19212302	PASS	0.52853000000000006	nfe	0.4734219999999999	69	128	0.52853000000000006
chr6-104852232-CGCGT-*	chr6	104852232	CGCGT	*	167550	PASS	0	none	2.2999999999999995e-4	0	84	2.2999999999999995e-4
chr6-104852232-CGCGT-AGCGT	chr6	104852232	CGCGT	AGCGT	167550	PASS	0	none	3.6999999999999985e-5	0	84	3.6999999999999985e-5
chr6-104852232-CGCGT-C	chr6	104852232	CGCGT	C	167550	PASS	1.193e-5	eas	0	0	84	1.193e-5
chr6-104852232-CGCGT-TGCGT	chr6	104852232	CGCGT	TGCGT	167550	PASS	0	none	0.01065099999999998	0	84	0.01065099999999998
chr6-104852233-G-*	chr6	104852233	G	*	69911	PASS	0	none	9e-6	0	134	9e-6
chr6-104852233-G-A	chr6	104852233	G	A	69911	PASS	0.0034265	nfe	0.001991	1	134	0.0034265
chr6-104852233-G-GCA	chr6	104852233	G	GCA	69911	PASS	1.974e-5	sas	5.2999999999999994e-5	0	134	5.2999999999999994e-5
chr6-104852375-A-G	chr6	104852375	A	G	5609548	PASS	0.33568	afr	0.191315	23	134	0.33568
chr6-104852377-TA-T	chr6	104852377	TA	T	16319.97	VQSRTrancheINDEL95.00to96.00	1.37e-5	nfe	9e-6	0	124	1.37e-5
chr6-104852377-TA-TAA	chr6	104852377	TA	TAA	16319.97	VQSRTrancheINDEL95.00to96.00	0	none	0.01031699999999999	2	124	0.01031699999999999
chr6-104852377-TA-TAAA	chr6	104852377	TA	TAAA	16319.97	VQSRTrancheINDEL95.00to96.00	0	none	7.099999999999998e-5	0	124	7.099999999999998e-5
chr6-104852377-TA-TAAAA	chr6	104852377	TA	TAAAA	16319.97	VQSRTrancheINDEL95.00to96.00	0	none	0	0	124	1e-6
chr6-104852387-C-CAG	chr6	104852387	C	CAG	28666940	PASS	0.72759	mid	0.6900360000000002	95	134	0.72759
chr6-104852387-C-G	chr6	104852387	C	G	28666940	PASS	1.3916e-4	amr	0	0	134	1.3916e-4
chr6-104852470-G-A	chr6	104852470	G	A	64469	PASS	0.010804	mid	0.003245	1	128	0.010804
chr6-104859503-G-A	chr6	104859503	G	A	4510610	PASS	0.34112	afr	0.186332	20	124	0.34112
chr6-104859560-G-A	chr6	104859560	G	A	16983747	PASS	0.58511	eas	0.49056599999999945	72	130	0.58511
chr6-104860052-C-G	chr6	104860052	C	G	3336836	PASS	0	none	0	0	0	1e-6
chr6-104860052-C-T	chr6	104860052	C	T	3336836	PASS	0.99009	nfe	0.7766250000000005	0	0	0.99009
chr6-104865011-CAAA-AAAA	chr6	104865011	CAAA	AAAA	8546	PASS	0	none	9e-6	0	0	9e-6
chr6-104865011-CAAA-C	chr6	104865011	CAAA	C	8546	PASS	0	none	0	0	0	1e-6
chr6-104865011-CAAA-CA	chr6	104865011	CAAA	CA	8546	PASS	0	none	2.500000000000001e-4	0	0	2.500000000000001e-4
chr6-104865011-CAAA-CAA	chr6	104865011	CAAA	CAA	8546	PASS	0	none	0.00139399999999999	0	0	0.00139399999999999
chr6-104865011-CAAA-CAAAA	chr6	104865011	CAAA	CAAAA	8546	PASS	0	none	0.00412	0	0	0.00412
chr6-104865011-CAAA-CAAAAA	chr6	104865011	CAAA	CAAAAA	8546	PASS	0	none	5.850000000000005e-4	0	0	5.850000000000005e-4
chr6-104865011-CAAA-CAAAAAA	chr6	104865011	CAAA	CAAAAAA	8546	PASS	0	none	3.6999999999999985e-5	0	0	3.6999999999999985e-5
chr6-104936753-G-T	chr6	104936753	G	T	171238	PASS	0.82948	nfe	0.11302800000000002	0	0	0.82948
chr6-104941229-A-G	chr6	104941229	A	G	17159	PASS	0.34007	nfe	0.01419799999999998	0	0	0.34007
chr6-104950499-A-G	chr6	104950499	A	G	102346	PASS	0.02353	nfe	0.003957	4	134	0.02353
chr6-104950499-A-T	chr6	104950499	A	T	102346	PASS	0.013516	sas	4.270000000000005e-4	0	134	0.013516
chr6-104950516-CTTT-C	chr6	104950516	CTTT	C	640758.97	ExcessHet	1.0185e-4	nfe	8.9e-5	0	124	1.0185e-4
chr6-104950516-CTTT-CT	chr6	104950516	CTTT	CT	640758.97	ExcessHet	0	none	0.00327	2	124	0.00327
chr6-104950516-CTTT-CTT	chr6	104950516	CTTT	CTT	640758.97	ExcessHet	0	none	0.133193	55	124	0.133193
chr6-104950516-CTTT-CTTTT	chr6	104950516	CTTT	CTTTT	640758.97	ExcessHet	0	none	0.02070200000000001	4	124	0.02070200000000001
chr6-104950516-CTTT-CTTTTT	chr6	104950516	CTTT	CTTTTT	640758.97	ExcessHet	0	none	1.6699999999999994e-4	0	124	1.6699999999999994e-4
chr6-104950516-CTTT-CTTTTTT	chr6	104950516	CTTT	CTTTTTT	640758.97	ExcessHet	0	none	0	0	124	1e-6
chr6-104950531-TA-*	chr6	104950531	TA	*	27398	VQSRTrancheINDEL95.00to96.00	0	none	1.47e-4	0	134	1.47e-4
chr6-104950531-TA-AA	chr6	104950531	TA	AA	27398	VQSRTrancheINDEL95.00to96.00	0	none	9.87999999999999e-4	1	134	9.87999999999999e-4
chr6-104950531-TA-T	chr6	104950531	TA	T	27398	VQSRTrancheINDEL95.00to96.00	0.011438	afr	0.002339	0	134	0.011438
chr6-104950531-TA-TAA	chr6	104950531	TA	TAA	27398	VQSRTrancheINDEL95.00to96.00	0	none	0	0	134	1e-6
chr6-104957345-T-C	chr6	104957345	T	C	11792594	PASS	1.245e-5	nfe	5.2999999999999994e-5	0	134	5.2999999999999994e-5
chr6-104957345-T-TC	chr6	104957345	T	TC	11792594	PASS	0.98802	eas	0.953224	132	134	0.98802
chr6-104957345-T-TCC	chr6	104957345	T	TCC	11792594	PASS	0.0021032	nfe	0.004903	1	134	0.004903
chr6-104957345-T-TCCC	chr6	104957345	T	TCCC	11792594	PASS	9e-7	nfe	2.2000000000000003e-5	0	134	2.2000000000000003e-5
chr6-104957981-AT-A	chr6	104957981	AT	A	38640	PASS	0.021595	afr	0.005877	0	116	0.021595
chr6-104957981-AT-AATT	chr6	104957981	AT	AATT	38640	PASS	0	none	0	0	116	1e-6
chr6-104957981-AT-ATT	chr6	104957981	AT	ATT	38640	PASS	0	none	0.005671	1	116	0.005671
chr6-104957981-AT-ATTT	chr6	104957981	AT	ATTT	38640	PASS	0	none	9e-6	0	116	9e-6
chr6-104957981-AT-TT	chr6	104957981	AT	TT	38640	PASS	0	none	0.00169299999999999	0	116	0.00169299999999999
chr6-104957982-T-*	chr6	104957982	T	*	4529	PASS	0	none	0.005878	0	124	0.005878
chr6-104957982-T-A	chr6	104957982	T	A	4529	PASS	5.7226e-4	sas	6.330000000000003e-4	0	124	6.330000000000003e-4
chr6-104958002-TC-*	chr6	104958002	TC	*	1352	VQSRTrancheINDEL95.00to96.00	0	none	9e-6	0	132	9e-6
chr6-104958002-TC-AC	chr6	104958002	TC	AC	1352	VQSRTrancheINDEL95.00to96.00	0	none	3.6999999999999985e-5	0	132	3.6999999999999985e-5
chr6-104958002-TC-T	chr6	104958002	TC	T	1352	VQSRTrancheINDEL95.00to96.00	1.752e-5	nfe	2.7300000000000035e-4	0	132	2.7300000000000035e-4
chr6-104958002-TC-TCC	chr6	104958002	TC	TCC	1352	VQSRTrancheINDEL95.00to96.00	0	none	1.0799999999999996e-4	0	132	1.0799999999999996e-4
chr6-104958003-C-*	chr6	104958003	C	*	266	PASS	0	none	3.160000000000005e-4	0	126	3.160000000000005e-4
chr6-104958003-C-A	chr6	104958003	C	A	266	PASS	6.8e-7	nfe	0	0	126	1e-6
chr6-104958003-C-T	chr6	104958003	C	T	266	PASS	0	none	3.3800000000000046e-4	0	126	3.3800000000000046e-4
chr6-104958025-ATTTTTTT-*	chr6	104958025	ATTTTTTT	*	204635	ExcessHet	0	none	2.2000000000000003e-5	0	94	2.2000000000000003e-5
chr6-104958025-ATTTTTTT-A	chr6	104958025	ATTTTTTT	A	204635	ExcessHet	0	none	0	0	94	1e-6
chr6-104958025-ATTTTTTT-ATTTT	chr6	104958025	ATTTTTTT	ATTTT	204635	ExcessHet	0	none	0	0	94	1e-6
chr6-104958025-ATTTTTTT-ATTTTT	chr6	104958025	ATTTTTTT	ATTTTT	204635	ExcessHet	0	none	6.330000000000003e-4	0	94	6.330000000000003e-4
chr6-104958025-ATTTTTTT-ATTTTTT	chr6	104958025	ATTTTTTT	ATTTTTT	204635	ExcessHet	0	none	0.07190000000000002	19	94	0.07190000000000002
chr6-104958025-ATTTTTTT-ATTTTTTTT	chr6	104958025	ATTTTTTT	ATTTTTTTT	204635	ExcessHet	0	none	0.053831	13	94	0.053831
chr6-104958025-ATTTTTTT-ATTTTTTTTT	chr6	104958025	ATTTTTTT	ATTTTTTTTT	204635	ExcessHet	0	none	8.440000000000002e-4	0	94	8.440000000000002e-4
chr6-104958025-ATTTTTTT-ATTTTTTTTTT	chr6	104958025	ATTTTTTT	ATTTTTTTTTT	204635	ExcessHet	0	none	9e-6	0	94	9e-6
chr6-104958025-ATTTTTTT-TTTTTTTT	chr6	104958025	ATTTTTTT	TTTTTTTT	204635	ExcessHet	0	none	5.180000000000002e-4	0	94	5.180000000000002e-4
chr6-104958026-T-*	chr6	104958026	T	*	119	PASS	0	none	0.07284400000000002	19	98	0.07284400000000002
chr6-104958026-T-A	chr6	104958026	T	A	119	PASS	1.313e-5	nfe	5.2999999999999994e-5	0	98	5.2999999999999994e-5
chr6-104958026-T-C	chr6	104958026	T	C	119	PASS	0	none	0	0	98	1e-6
chr6-104958399-A-C	chr6	104958399	A	C	830366	PASS	0.11908	mid	0.092035	13	134	0.11908
chr6-105078626-A-G	chr6	105078626	A	G	113249	PASS	0.0060018	nfe	0.002314	1	134	0.0060018
chr6-105100306-G-A	chr6	105100306	G	A	68971	PASS	0.19701	nfe	0.048983	0	0	0.19701
chr6-105100306-G-C	chr6	105100306	G	C	68971	PASS	0	none	2.08e-4	0	0	2.08e-4
chr6-105100324-A-C	chr6	105100324	A	C	105	PASS	0	none	9e-6	0	0	9e-6
chr6-105100326-A-G	chr6	105100326	A	G	1610	PASS	0	none	6.780000000000002e-4	0	0	6.780000000000002e-4
chr6-105100337-A-G	chr6	105100337	A	G	96287	PASS	0.4806	nfe	0.06766000000000001	0	0	0.4806
chr6-105100372-C-T	chr6	105100372	C	T	1555	PASS	0	none	9.610000000000004e-4	0	0	9.610000000000004e-4
chr6-105100466-T-C	chr6	105100466	T	C	92225	PASS	0.73967	nfe	0.073131	0	0	0.73967
chr6-105100542-GTATATATATGTATATA-*	chr6	105100542	GTATATATATGTATATA	*	67432	PASS	0	none	2.500000000000001e-4	0	0	2.500000000000001e-4
chr6-105100542-GTATATATATGTATATA-ATATATATATGTATATA	chr6	105100542	GTATATATATGTATATA	ATATATATATGTATATA	67432	PASS	0	none	9e-6	0	0	9e-6
chr6-105100542-GTATATATATGTATATA-G	chr6	105100542	GTATATATATGTATATA	G	67432	PASS	0	none	1.47e-4	0	0	1.47e-4
chr6-105100542-GTATATATATGTATATA-GTA	chr6	105100542	GTATATATATGTATATA	GTA	67432	PASS	0	none	0.047094	0	0	0.047094
chr6-105100542-GTATATATATGTATATA-GTATA	chr6	105100542	GTATATATATGTATATA	GTATA	67432	PASS	0	none	2.08e-4	0	0	2.08e-4
chr6-105100542-GTATATATATGTATATA-GTATATATGTATATA	chr6	105100542	GTATATATATGTATATA	GTATATATGTATATA	67432	PASS	0	none	3.6999999999999985e-5	0	0	3.6999999999999985e-5
chr6-105100550-ATGTATATATATATATATATGTATG-*	chr6	105100550	ATGTATATATATATATATATGTATG	*	22488.97	PASS	0	none	0.047414	0	0	0.047414
chr6-105100550-ATGTATATATATATATATATGTATG-A	chr6	105100550	ATGTATATATATATATATATGTATG	A	22488.97	PASS	0	none	6.999999999999998e-5	0	0	6.999999999999998e-5
chr6-105100550-ATGTATATATATATATATATGTATG-ATATATATATATATATATGTATG	chr6	105100550	ATGTATATATATATATATATGTATG	ATATATATATATATATATGTATG	22488.97	PASS	0	none	0.01847500000000001	0	0	0.01847500000000001
chr6-105100550-ATGTATATATATATATATATGTATG-ATATG	chr6	105100550	ATGTATATATATATATATATGTATG	ATATG	22488.97	PASS	0	none	6.999999999999998e-5	0	0	6.999999999999998e-5
chr6-105100552-GTATATATATATATATATGTATGTATGTA-*	chr6	105100552	GTATATATATATATATATGTATGTATGTA	*	3130	PASS	0	none	0.06684800000000002	0	0	0.06684800000000002
chr6-105100552-GTATATATATATATATATGTATGTATGTA-ATATATATATATATATATGTATGTATGTA	chr6	105100552	GTATATATATATATATATGTATGTATGTA	ATATATATATATATATATGTATGTATGTA	3130	PASS	0	none	0.002182	0	0	0.002182
chr6-105100552-GTATATATATATATATATGTATGTATGTA-G	chr6	105100552	GTATATATATATATATATGTATGTATGTA	G	3130	PASS	0	none	9e-6	0	0	9e-6
chr6-105100552-GTATATATATATATATATGTATGTATGTA-GTATATATATATATATGTATGTATGTA	chr6	105100552	GTATATATATATATATATGTATGTATGTA	GTATATATATATATATGTATGTATGTA	3130	PASS	0	none	1.0699999999999996e-4	0	0	1.0699999999999996e-4
chr6-105100552-GTATATATATATATATATGTATGTATGTA-GTATATATATGTATGTATGTA	chr6	105100552	GTATATATATATATATATGTATGTATGTA	GTATATATATGTATGTATGTA	3130	PASS	0	none	9e-6	0	0	9e-6
chr6-105100552-GTATATATATATATATATGTATGTATGTA-GTATATATGTATGTATGTA	chr6	105100552	GTATATATATATATATATGTATGTATGTA	GTATATATGTATGTATGTA	3130	PASS	0	none	9e-6	0	0	9e-6
chr6-105100552-GTATATATATATATATATGTATGTATGTA-GTGTATGTA	chr6	105100552	GTATATATATATATATATGTATGTATGTA	GTGTATGTA	3130	PASS	0	none	9e-6	0	0	9e-6
chr6-105100552-GTATATATATATATATATGTATGTATGTA-GTGTATGTATGTA	chr6	105100552	GTATATATATATATATATGTATGTATGTA	GTGTATGTATGTA	3130	PASS	0	none	9e-6	0	0	9e-6
chr6-105100554-ATATATATATATATATGTATG-*	chr6	105100554	ATATATATATATATATGTATG	*	18995	PASS	0	none	0.04804600000000002	0	0	0.04804600000000002
chr6-105100554-ATATATATATATATATGTATG-A	chr6	105100554	ATATATATATATATATGTATG	A	18995	PASS	0	none	0.01543599999999999	0	0	0.01543599999999999
chr6-105100554-ATATATATATATATATGTATG-ATATG	chr6	105100554	ATATATATATATATATGTATG	ATATG	18995	PASS	0	none	9e-6	0	0	9e-6
chr6-105100554-ATATATATATATATATGTATG-GTATATATATATATATGTATG	chr6	105100554	ATATATATATATATATGTATG	GTATATATATATATATGTATG	18995	PASS	0	none	2.2000000000000003e-5	0	0	2.2000000000000003e-5
chr6-105100556-ATATATATATATATGTATG-*	chr6	105100556	ATATATATATATATGTATG	*	2117	PASS	0	none	0.06374000000000002	0	0	0.06374000000000002
chr6-105100556-ATATATATATATATGTATG-A	chr6	105100556	ATATATATATATATGTATG	A	2117	PASS	0	none	1.0699999999999996e-4	0	0	1.0699999999999996e-4
chr6-105100556-ATATATATATATATGTATG-GTATATATATATATGTATG	chr6	105100556	ATATATATATATATGTATG	GTATATATATATATGTATG	2117	PASS	0	none	0.00134599999999999	0	0	0.00134599999999999
chr6-105100562-ATATATATGTATGTATGTATG-*	chr6	105100562	ATATATATGTATGTATGTATG	*	150	PASS	0	none	0.01629500000000001	0	0	0.01629500000000001
chr6-105100562-ATATATATGTATGTATGTATG-A	chr6	105100562	ATATATATGTATGTATGTATG	A	150	PASS	0	none	9e-6	0	0	9e-6
chr6-105100562-ATATATATGTATGTATGTATG-GTATATATGTATGTATGTATG	chr6	105100562	ATATATATGTATGTATGTATG	GTATATATGTATGTATGTATG	150	PASS	0	none	9e-6	0	0	9e-6
chr6-105100564-ATATATGTATGTATG-*	chr6	105100564	ATATATGTATGTATG	*	462	PASS	0	none	0.01629500000000001	0	0	0.01629500000000001
chr6-105100564-ATATATGTATGTATG-A	chr6	105100564	ATATATGTATGTATG	A	462	PASS	0	none	9e-6	0	0	9e-6
chr6-105100564-ATATATGTATGTATG-ATATG	chr6	105100564	ATATATGTATGTATG	ATATG	462	PASS	0	none	9e-6	0	0	9e-6
chr6-105100564-ATATATGTATGTATG-ATATGTATG	chr6	105100564	ATATATGTATGTATG	ATATGTATG	462	PASS	0	none	6.999999999999998e-5	0	0	6.999999999999998e-5
chr6-105100564-ATATATGTATGTATG-GTATATGTATGTATG	chr6	105100564	ATATATGTATGTATG	GTATATGTATGTATG	462	PASS	0	none	6.999999999999998e-5	0	0	6.999999999999998e-5
chr6-105100566-ATATG-*	chr6	105100566	ATATG	*	1134	VQSRTrancheINDEL97.00to99.00	0	none	0.016557	0	0	0.016557
chr6-105100566-ATATG-A	chr6	105100566	ATATG	A	1134	VQSRTrancheINDEL97.00to99.00	0	none	3.150000000000005e-4	0	0	3.150000000000005e-4
chr6-105100566-ATATG-GTATG	chr6	105100566	ATATG	GTATG	1134	VQSRTrancheINDEL97.00to99.00	0	none	2.93e-4	0	0	2.93e-4
chr6-105100568-A-*	chr6	105100568	A	*	195	PASS	0	none	0.01703000000000001	0	0	0.01703000000000001
chr6-105100568-A-G	chr6	105100568	A	G	195	PASS	0	none	6.999999999999998e-5	0	0	6.999999999999998e-5
chr6-105100570-GTA-*	chr6	105100570	GTA	*	802	PASS	0	none	0.01697700000000001	0	0	0.01697700000000001
chr6-105100570-GTA-ATA	chr6	105100570	GTA	ATA	802	PASS	0	none	2.500000000000001e-4	0	0	2.500000000000001e-4
chr6-105100570-GTA-G	chr6	105100570	GTA	G	802	PASS	0	none	5.2999999999999994e-5	0	0	5.2999999999999994e-5
chr6-105100572-ATGTATGTATGTG-*	chr6	105100572	ATGTATGTATGTG	*	2690	VQSRTrancheINDEL95.00to96.00	0	none	0.01608800000000001	0	0	0.01608800000000001
chr6-105100572-ATGTATGTATGTG-A	chr6	105100572	ATGTATGTATGTG	A	2690	VQSRTrancheINDEL95.00to96.00	0	none	3.6999999999999985e-5	0	0	3.6999999999999985e-5
chr6-105100572-ATGTATGTATGTG-AGTATGTATGTG	chr6	105100572	ATGTATGTATGTG	AGTATGTATGTG	2690	VQSRTrancheINDEL95.00to96.00	0	none	9e-6	0	0	9e-6
chr6-105100572-ATGTATGTATGTG-ATATGTG	chr6	105100572	ATGTATGTATGTG	ATATGTG	2690	VQSRTrancheINDEL95.00to96.00	0	none	9e-6	0	0	9e-6
chr6-105100572-ATGTATGTATGTG-ATG	chr6	105100572	ATGTATGTATGTG	ATG	2690	VQSRTrancheINDEL95.00to96.00	0	none	5.850000000000005e-4	0	0	5.850000000000005e-4
chr6-105100572-ATGTATGTATGTG-CTGTATGTATGTG	chr6	105100572	ATGTATGTATGTG	CTGTATGTATGTG	2690	VQSRTrancheINDEL95.00to96.00	0	none	9e-6	0	0	9e-6
chr6-105100572-ATGTATGTATGTG-GTGTATGTATGTG	chr6	105100572	ATGTATGTATGTG	GTGTATGTATGTG	2690	VQSRTrancheINDEL95.00to96.00	0	none	3.590000000000004e-4	0	0	3.590000000000004e-4
chr6-105100574-GTATGTATGT-*	chr6	105100574	GTATGTATGT	*	85630	PASS	0	none	0.01689800000000002	0	0	0.01689800000000002
chr6-105100574-GTATGTATGT-ATATGTATGT	chr6	105100574	GTATGTATGT	ATATGTATGT	85630	PASS	0	none	3.6999999999999985e-5	0	0	3.6999999999999985e-5
chr6-105100574-GTATGTATGT-G	chr6	105100574	GTATGTATGT	G	85630	PASS	0	none	0	0	0	1e-6
chr6-105100574-GTATGTATGT-GTGT	chr6	105100574	GTATGTATGT	GTGT	85630	PASS	0	none	0.002656	0	0	0.002656
chr6-105100574-GTATGTATGT-GTGTATGT	chr6	105100574	GTATGTATGT	GTGTATGT	85630	PASS	0	none	0.04015900000000002	0	0	0.04015900000000002
chr6-105100576-A-*	chr6	105100576	A	*	10427	PASS	0	none	0.04440900000000002	0	0	0.04440900000000002
chr6-105100576-A-G	chr6	105100576	A	G	10427	PASS	0	none	0.004298	0	0	0.004298
chr6-105100578-GTA-*	chr6	105100578	GTA	*	24475.97	VQSRTrancheINDEL97.00to99.00	0	none	0.003841	0	0	0.003841
chr6-105100578-GTA-G	chr6	105100578	GTA	G	24475.97	VQSRTrancheINDEL97.00to99.00	0	none	0.02005300000000002	0	0	0.02005300000000002
chr6-105100579-T-*	chr6	105100579	T	*	60	VQSRTrancheSNP99.80to99.90	0	none	0.02419100000000001	0	0	0.02419100000000001
chr6-105100579-T-G	chr6	105100579	T	G	60	VQSRTrancheSNP99.80to99.90	0	none	3.6999999999999985e-5	0	0	3.6999999999999985e-5
chr6-105100580-ATGTG-*	chr6	105100580	ATGTG	*	52978	PASS	0	none	0.02377800000000001	0	0	0.02377800000000001
chr6-105100580-ATGTG-A	chr6	105100580	ATGTG	A	52978	PASS	0	none	9e-6	0	0	9e-6
chr6-105100580-ATGTG-ATG	chr6	105100580	ATGTG	ATG	52978	PASS	0	none	8.9e-5	0	0	8.9e-5
chr6-105100580-ATGTG-ATGTGTG	chr6	105100580	ATGTG	ATGTGTG	52978	PASS	0	none	5.170000000000003e-4	0	0	5.170000000000003e-4
chr6-105100580-ATGTG-ATGTGTGTG	chr6	105100580	ATGTG	ATGTGTGTG	52978	PASS	0	none	9e-6	0	0	9e-6
chr6-105100580-ATGTG-ATGTGTGTGTG	chr6	105100580	ATGTG	ATGTGTGTGTG	52978	PASS	0	none	2.2000000000000003e-5	0	0	2.2000000000000003e-5
chr6-105100580-ATGTG-GTGTG	chr6	105100580	ATGTG	GTGTG	52978	PASS	0	none	0.02391000000000001	0	0	0.02391000000000001
chr6-105100608-G-A	chr6	105100608	G	A	73377	PASS	0.059227	nfe	0.04456900000000001	0	0	0.059227
chr6-105100608-G-GTA	chr6	105100608	G	GTA	73377	PASS	0	none	2.720000000000003e-4	0	0	2.720000000000003e-4
chr6-105100608-G-GTATA	chr6	105100608	G	GTATA	73377	PASS	0	none	0	0	0	1e-6
chr6-105100610-GTATA-ATATA	chr6	105100610	GTATA	ATATA	394394	PASS	0	none	0.05249600000000001	0	0	0.05249600000000001
chr6-105100610-GTATA-G	chr6	105100610	GTATA	G	394394	PASS	0	none	8.9e-5	0	0	8.9e-5
chr6-105100610-GTATA-GTA	chr6	105100610	GTATA	GTA	394394	PASS	0	none	3.6999999999999985e-5	0	0	3.6999999999999985e-5
chr6-105100610-GTATA-GTATATA	chr6	105100610	GTATA	GTATATA	394394	PASS	0	none	0.006012	0	0	0.006012
chr6-105100610-GTATA-GTATATATA	chr6	105100610	GTATA	GTATATATA	394394	PASS	0	none	0.100688	0	0	0.100688
chr6-105100610-GTATA-GTATATATATA	chr6	105100610	GTATA	GTATATATATA	394394	PASS	0	none	3.3700000000000044e-4	0	0	3.3700000000000044e-4
chr6-105100610-GTATA-GTGTATATA	chr6	105100610	GTATA	GTGTATATA	394394	PASS	0	none	5.2999999999999994e-5	0	0	5.2999999999999994e-5
chr6-105100610-GTATA-GTGTATATATA	chr6	105100610	GTATA	GTGTATATATA	394394	PASS	0	none	0.01905300000000001	0	0	0.01905300000000001
chr6-105100610-GTATA-GTGTATATATATA	chr6	105100610	GTATA	GTGTATATATATA	394394	PASS	0	none	3.6999999999999985e-5	0	0	3.6999999999999985e-5
chr6-105100610-GTATA-GTGTGTATATA	chr6	105100610	GTATA	GTGTGTATATA	394394	PASS	0	none	8.9e-5	0	0	8.9e-5
chr6-105100610-GTATA-GTGTGTATATATA	chr6	105100610	GTATA	GTGTGTATATATA	394394	PASS	0	none	0.002256	0	0	0.002256
chr6-105100610-GTATA-GTGTGTGTATATA	chr6	105100610	GTATA	GTGTGTGTATATA	394394	PASS	0	none	2.2000000000000003e-5	0	0	2.2000000000000003e-5
chr6-105100610-GTATA-GTGTGTGTATATATA	chr6	105100610	GTATA	GTGTGTGTATATATA	394394	PASS	0	none	1.27e-4	0	0	1.27e-4
chr6-105100610-GTATA-GTGTGTGTGTATATA	chr6	105100610	GTATA	GTGTGTGTGTATATA	394394	PASS	0	none	3.6999999999999985e-5	0	0	3.6999999999999985e-5
chr6-105100610-GTATA-GTGTGTGTGTGTGTATATATA	chr6	105100610	GTATA	GTGTGTGTGTGTGTATATATA	394394	PASS	0	none	3.6999999999999985e-5	0	0	3.6999999999999985e-5
chr6-105100610-GTATA-GTGTGTGTGTGTGTGTATATATA	chr6	105100610	GTATA	GTGTGTGTGTGTGTGTATATATA	394394	PASS	0	none	9e-6	0	0	9e-6
chr6-105100617-T-TATAC	chr6	105100617	T	TATAC	30.97	VQSRTrancheINDEL95.00to96.00	0	none	9e-6	0	0	9e-6
chr6-105100845-A-G	chr6	105100845	A	G	37949	PASS	7.2012e-4	eas	8.9e-5	0	120	7.2012e-4
chr6-105100845-A-T	chr6	105100845	A	T	37949	PASS	0.023813	afr	0.00629	1	120	0.023813
chr6-105100975-C-T	chr6	105100975	C	T	9146996	PASS	0.98253	afr	0.9269130000000004	128	134	0.98253
chr6-105115676-G-A	chr6	105115676	G	A	39439	PASS	0.0042866	nfe	0.00171799999999999	2	134	0.0042866
chr6-105115802-A-G	chr6	105115802	A	G	174480	PASS	0.010975	nfe	0.00807999999999999	2	134	0.010975
chr6-105116809-T-G	chr6	105116809	T	G	240216	PASS	0.029511	afr	0.00938099999999999	1	134	0.029511
chr6-105124416-T-A	chr6	105124416	T	A	1317	PASS	9.0131e-4	afr	0.00105699999999999	0	44	0.00105699999999999
chr6-105124621-T-C	chr6	105124621	T	C	6265	PASS	0.0018617	amr	1.47e-4	1	134	0.0018617
chr6-105129235-TA-*	chr6	105129235	TA	*	7643899.97	PASS	0	none	9e-6	0	132	9e-6
chr6-105129235-TA-T	chr6	105129235	TA	T	7643899.97	PASS	0.94901	nfe	0.8783120000000006	126	132	0.94901
chr6-105129236-A-*	chr6	105129236	A	*	372	PASS	0	none	0.8783120000000006	126	132	0.8783120000000006
chr6-105129236-A-C	chr6	105129236	A	C	372	PASS	0	none	0	0	132	1e-6
chr6-105129236-A-G	chr6	105129236	A	G	372	PASS	0	none	0	0	132	1e-6
chr6-105129297-A-G	chr6	105129297	A	G	9861805	PASS	0.95367	nfe	0.9114960000000004	128	134	0.95367
chr6-105129324-CT-AT	chr6	105129324	CT	AT	1159130	PASS	0	none	0	0	134	1e-6
chr6-105129324-CT-C	chr6	105129324	CT	C	1159130	PASS	0	none	0	0	134	1e-6
chr6-105129324-CT-TT	chr6	105129324	CT	TT	1159130	PASS	0	none	0.095846	16	134	0.095846
chr6-105129349-A-*	chr6	105129349	A	*	13181312	PASS	0	none	2.2000000000000003e-5	0	134	2.2000000000000003e-5
chr6-105129349-A-C	chr6	105129349	A	C	13181312	PASS	0.92677	amr	0.8649760000000001	122	134	0.92677
chr6-105129349-A-T	chr6	105129349	A	T	13181312	PASS	0	none	0	0	134	1e-6
chr6-105129526-CGTTAGAT-C	chr6	105129526	CGTTAGAT	C	15216329	PASS	0	none	0	0	134	1e-6
chr6-105129526-CGTTAGAT-TGTTAGAT	chr6	105129526	CGTTAGAT	TGTTAGAT	15216329	PASS	0	none	0.9135550000000006	128	134	0.9135550000000006
chr6-105147386-G-A	chr6	105147386	G	A	12670459	PASS	0.96193	amr	0.614805	0	0	0.96193
chr6-105158143-T-A	chr6	105158143	T	A	2956776	PASS	0	none	9e-6	0	66	9e-6
chr6-105158143-T-C	chr6	105158143	T	C	2956776	PASS	0.91326	nfe	0.7219250000000005	61	66	0.91326
chr6-105158849-CT-*	chr6	105158849	CT	*	30346.97	PASS	0	none	9e-6	0	134	9e-6
chr6-105158849-CT-C	chr6	105158849	CT	C	30346.97	PASS	0.034491	afr	0.00322	1	134	0.034491
chr6-105158849-CT-CTT	chr6	105158849	CT	CTT	30346.97	PASS	0	none	4.05e-4	0	134	4.05e-4
chr6-105158927-G-A	chr6	105158927	G	A	7832893	PASS	0.95309	nfe	0.8455790000000001	128	134	0.95309
chr6-105158927-G-C	chr6	105158927	G	C	7832893	PASS	0	none	0	0	134	1e-6
chr6-105158927-G-T	chr6	105158927	G	T	7832893	PASS	0	none	0	0	134	1e-6
chr6-105159035-TAAA-*	chr6	105159035	TAAA	*	212686	ExcessHet	0	none	4.04e-4	0	82	4.04e-4
chr6-105159035-TAAA-AAAA	chr6	105159035	TAAA	AAAA	212686	ExcessHet	0	none	2.08e-4	0	82	2.08e-4
chr6-105159035-TAAA-T	chr6	105159035	TAAA	T	212686	ExcessHet	5.841e-5	eas	2.2000000000000003e-5	0	82	5.841e-5
chr6-105159035-TAAA-TA	chr6	105159035	TAAA	TA	212686	ExcessHet	0	none	0.004104	1	82	0.004104
chr6-105159035-TAAA-TAA	chr6	105159035	TAAA	TAA	212686	ExcessHet	0	none	0.08325200000000002	20	82	0.08325200000000002
chr6-105159035-TAAA-TAAAA	chr6	105159035	TAAA	TAAAA	212686	ExcessHet	0	none	0.03843900000000003	9	82	0.03843900000000003
chr6-105159035-TAAA-TAAAAA	chr6	105159035	TAAA	TAAAAA	212686	ExcessHet	0	none	0.001963	0	82	0.001963
chr6-105159035-TAAA-TAAAAAA	chr6	105159035	TAAA	TAAAAAA	212686	ExcessHet	0	none	7.099999999999998e-5	0	82	7.099999999999998e-5
chr6-105159035-TAAA-TAAAAAAA	chr6	105159035	TAAA	TAAAAAAA	212686	ExcessHet	0	none	2.2000000000000003e-5	0	82	2.2000000000000003e-5
chr6-105159035-TAAA-TAAAAAAAAA	chr6	105159035	TAAA	TAAAAAAAAA	212686	ExcessHet	0	none	3.6999999999999985e-5	0	82	3.6999999999999985e-5
chr6-105159036-A-*	chr6	105159036	A	*	128	PASS	0	none	0.08782800000000002	21	58	0.08782800000000002
chr6-105159036-A-T	chr6	105159036	A	T	128	PASS	0	none	6.999999999999998e-5	0	58	6.999999999999998e-5
chr6-105159872-A-C	chr6	105159872	A	C	6395	VQSRTrancheSNP99.80to99.90	0.010003	eas	0.005094	1	34	0.010003
chr6-105159872-A-T	chr6	105159872	A	T	6395	VQSRTrancheSNP99.80to99.90	6.0348e-4	nfe	5.4e-4	0	34	6.0348e-4
chr6-105159874-T-G	chr6	105159874	T	G	2426	VQSRTrancheSNP99.90to99.95	0.0028965	eas	0.00183699999999999	1	40	0.0028965
chr6-105160124-T-C	chr6	105160124	T	C	80808	PASS	0.05939	nfe	0.02134000000000002	5	40	0.05939
chr6-105160147-A-G	chr6	105160147	A	G	234613	PASS	0.16296	afr	0.06527500000000001	3	24	0.16296
chr6-105160257-C-T	chr6	105160257	C	T	2923	PASS	0	none	6.540000000000003e-4	0	0	6.540000000000003e-4
chr6-105161325-C-T	chr6	105161325	C	T	145718	PASS	0.064381	afr	0.007405	1	134	0.064381
chr6-105161593-C-T	chr6	105161593	C	T	1976772	PASS	0.051666	afr	0.030354	5	134	0.051666
chr6-105161898-A-G	chr6	105161898	A	G	272091	PASS	0.064387	afr	0.007457	1	134	0.064387
chr6-105162273-G-A	chr6	105162273	G	A	280	PASS	2.6243e-4	nfe	3.6999999999999985e-5	0	48	2.6243e-4
chr6-105162273-G-T	chr6	105162273	G	T	280	PASS	0	none	0	0	48	1e-6
chr6-105277590-T-TAACA	chr6	105277590	T	TAACA	21700.97	PASS	0.017799	nfe	0.007068	0	0	0.017799
chr6-105277903-TA-T	chr6	105277903	TA	T	61054.97	PASS	0.013631	nfe	0.005957	4	132	0.013631
chr6-105277903-TA-TAA	chr6	105277903	TA	TAA	61054.97	PASS	0	none	0.005056	0	132	0.005056
chr6-105278161-C-T	chr6	105278161	C	T	8695343	PASS	0.6506	afr	0.225073	25	134	0.6506
chr6-105281179-C-G	chr6	105281179	C	G	23980	PASS	0	none	9e-6	0	0	9e-6
chr6-105281179-C-T	chr6	105281179	C	T	23980	PASS	0.048665	nfe	0.01192399999999999	0	0	0.048665
chr6-105281259-T-C	chr6	105281259	T	C	531	PASS	0	none	2.720000000000003e-4	0	0	2.720000000000003e-4
chr6-105281653-G-A	chr6	105281653	G	A	281	PASS	1.14e-5	afr	0	1	134	1.14e-5
chr6-105281693-G-A	chr6	105281693	G	A	50300	PASS	0.0065084	mid	0.003397	1	134	0.0065084
chr6-105285711-TC-T	chr6	105285711	TC	T	375953.97	PASS	0.089657	afr	0.03040700000000001	4	134	0.089657
chr6-105288627-G-A	chr6	105288627	G	A	920545	PASS	0.1395	afr	0.08862700000000001	15	134	0.1395
chr6-105302324-C-T	chr6	105302324	C	T	23355	PASS	0.011785	sas	0.005588	1	80	0.011785
chr6-105302392-T-G	chr6	105302392	T	G	259448	PASS	0.12379	sas	0.04792000000000002	12	124	0.12379
chr6-105302535-T-C	chr6	105302535	T	C	340167	PASS	0.081274	sas	0.05752500000000001	12	134	0.081274
chr6-105302737-G-A	chr6	105302737	G	A	134625	PASS	0.032103	sas	0.01511699999999998	3	134	0.032103
chr6-105302858-GGC-G	chr6	105302858	GGC	G	12690	PASS	0.0035255	nfe	0.00115599999999999	1	122	0.0035255
chr6-105302858-GGC-TGC	chr6	105302858	GGC	TGC	12690	PASS	0	none	0	0	122	1e-6
chr6-105302862-AAATACTCTCTT-A	chr6	105302862	AAATACTCTCTT	A	12579.97	PASS	0.0036753	nfe	0.00113199999999999	1	118	0.0036753
chr6-105302870-T-*	chr6	105302870	T	*	174	PASS	0	none	0.00113199999999999	1	112	0.00113199999999999
chr6-105302870-T-C	chr6	105302870	T	C	174	PASS	0	none	2.2000000000000003e-5	0	112	2.2000000000000003e-5
chr6-105323531-G-A	chr6	105323531	G	A	1072854	PASS	0.13379	sas	0.07221900000000002	12	134	0.13379
chr6-105323645-T-C	chr6	105323645	T	C	3242959	PASS	0.62807	afr	0.127554	10	134	0.62807
chr6-105323645-T-G	chr6	105323645	T	G	3242959	PASS	0.0035949	nfe	0	0	134	0.0035949
chr6-105328917-G-A	chr6	105328917	G	A	4386198	PASS	0.5343	afr	0.11354700000000002	10	134	0.5343
chr6-105328991-A-C	chr6	105328991	A	C	5525409	PASS	0.21027	sas	0.139175	24	134	0.21027
chr6-105329155-ATTTTT-*	chr6	105329155	ATTTTT	*	2511154	ExcessHet	0	none	0	0	126	1e-6
chr6-105329155-ATTTTT-A	chr6	105329155	ATTTTT	A	2511154	ExcessHet	2.04e-6	nfe	0	0	126	2.04e-6
chr6-105329155-ATTTTT-AT	chr6	105329155	ATTTTT	AT	2511154	ExcessHet	0	none	3.6000000000000035e-4	0	126	3.6000000000000035e-4
chr6-105329155-ATTTTT-ATT	chr6	105329155	ATTTTT	ATT	2511154	ExcessHet	0	none	0.006239	0	126	0.006239
chr6-105329155-ATTTTT-ATTT	chr6	105329155	ATTTTT	ATTT	2511154	ExcessHet	0	none	0.06682100000000002	10	126	0.06682100000000002
chr6-105329155-ATTTTT-ATTTT	chr6	105329155	ATTTTT	ATTTT	2511154	ExcessHet	0	none	0.3653229999999993	53	126	0.3653229999999993
chr6-105329155-ATTTTT-ATTTTTT	chr6	105329155	ATTTTT	ATTTTTT	2511154	ExcessHet	0	none	0.04128300000000001	3	126	0.04128300000000001
chr6-105329155-ATTTTT-ATTTTTTT	chr6	105329155	ATTTTT	ATTTTTTT	2511154	ExcessHet	0	none	9.87999999999999e-4	0	126	9.87999999999999e-4
chr6-105329155-ATTTTT-ATTTTTTTT	chr6	105329155	ATTTTT	ATTTTTTTT	2511154	ExcessHet	0	none	9e-6	0	126	9e-6
chr6-105329155-ATTTTT-ATTTTTTTTT	chr6	105329155	ATTTTT	ATTTTTTTTT	2511154	ExcessHet	0	none	0	0	126	1e-6
chr6-105329155-ATTTTT-TTTTTT	chr6	105329155	ATTTTT	TTTTTT	2511154	ExcessHet	0	none	9e-6	0	126	9e-6
chr6-105333164-G-A	chr6	105333164	G	A	906969	PASS	0.19621	afr	0.080313	10	134	0.19621
chr6-105333621-T-C	chr6	105333621	T	C	166644	PASS	0.015698	mid	0.01291099999999999	2	134	0.015698
chr6-105373574-A-G	chr6	105373574	A	G	14866953	PASS	0.74849	afr	0.3217129999999993	38	134	0.74849
chr6-105373637-T-C	chr6	105373637	T	C	6940377	PASS	0.5704	afr	0.246844	34	134	0.5704
chr6-105373720-C-G	chr6	105373720	C	G	101871	PASS	0.012596	sas	0.004826	3	134	0.012596
chr6-105376091-A-G	chr6	105376091	A	G	3662531	PASS	0.62343	afr	0.2526459999999995	34	134	0.62343
chr6-105398031-G-A	chr6	105398031	G	A	3734070	PASS	0.80023	afr	0.3914849999999999	50	134	0.80023
chr6-105402761-C-A	chr6	105402761	C	A	526959	PASS	0	none	0	0	130	1e-6
chr6-105402761-C-G	chr6	105402761	C	G	526959	PASS	0	none	0	0	130	1e-6
chr6-105402761-C-T	chr6	105402761	C	T	526959	PASS	0.1559	sas	0.06409900000000002	11	130	0.1559
chr6-105402837-A-G	chr6	105402837	A	G	4244151	PASS	0.47792	afr	0.2818249999999997	37	134	0.47792
chr6-105402837-A-T	chr6	105402837	A	T	4244151	PASS	0	none	0	0	134	1e-6
chr6-105402971-C-A	chr6	105402971	C	A	809069	PASS	0.30696	afr	0.08906900000000001	11	84	0.30696
chr6-105402971-C-T	chr6	105402971	C	T	809069	PASS	6.8e-7	nfe	0	0	84	1e-6
chr6-105666607-G-A	chr6	105666607	G	A	1412009	PASS	0.12233	mid	0.10264	13	134	0.12233
chr6-105666833-G-A	chr6	105666833	G	A	32963	PASS	0.0026667	amr	0.00166899999999999	2	134	0.0026667
chr6-105667010-T-C	chr6	105667010	T	C	6479568	PASS	0.61164	afr	0.4119489999999996	45	134	0.61164
chr6-105667146-A-*	chr6	105667146	A	*	22647	PASS	0	none	0	0	134	1e-6
chr6-105667146-A-T	chr6	105667146	A	T	22647	PASS	0.0029536	nfe	0.00139899999999999	1	134	0.0029536
chr6-105667270-G-A	chr6	105667270	G	A	438566	PASS	0.060163	mid	0.02831000000000001	5	134	0.060163
chr6-105667622-C-G	chr6	105667622	C	G	4883671	PASS	2.08e-6	nfe	0	0	134	2.08e-6
chr6-105667622-C-T	chr6	105667622	C	T	4883671	PASS	0.37367	mid	0.3050209999999994	29	134	0.37367
chr6-105667910-C-A	chr6	105667910	C	A	742517	PASS	0.31051	eas	0.09705400000000004	16	134	0.31051
chr6-105667910-C-T	chr6	105667910	C	T	742517	PASS	1.3479e-4	afr	2.2000000000000003e-5	0	134	1.3479e-4
chr6-105667920-T-C	chr6	105667920	T	C	2067501	PASS	0.37272	mid	0.28282399999999974	29	134	0.37272
chr6-105668096-G-A	chr6	105668096	G	A	7900	PASS	0.0042817	nfe	0.002037	0	70	0.0042817
chr6-105668145-G-T	chr6	105668145	G	T	111935	PASS	0.077833	nfe	0.04466500000000001	4	36	0.077833
chr6-106086317-G-C	chr6	106086317	G	C	14158	PASS	0.0035924	nfe	0.00130199999999999	1	128	0.0035924
chr6-106086544-C-G	chr6	106086544	C	G	233022	PASS	0.016064	nfe	0.00940699999999999	4	134	0.016064
chr6-106086609-ATT-A	chr6	106086609	ATT	A	456787	ExcessHet	9.55e-6	nfe	3.820000000000003e-4	0	92	3.820000000000003e-4
chr6-106086609-ATT-AT	chr6	106086609	ATT	AT	456787	ExcessHet	0	none	0.073769	4	92	0.073769
chr6-106086609-ATT-ATTT	chr6	106086609	ATT	ATTT	456787	ExcessHet	0	none	0.18067900000000003	18	92	0.18067900000000003
chr6-106086609-ATT-ATTTT	chr6	106086609	ATT	ATTTT	456787	ExcessHet	0	none	0.00181499999999999	0	92	0.00181499999999999
chr6-106086609-ATT-ATTTTT	chr6	106086609	ATT	ATTTTT	456787	ExcessHet	0	none	8.9e-5	0	92	8.9e-5
chr6-106086609-ATT-ATTTTTT	chr6	106086609	ATT	ATTTTTT	456787	ExcessHet	0	none	0	0	92	1e-6
chr6-106086609-ATT-TTT	chr6	106086609	ATT	TTT	456787	ExcessHet	0	none	3.6999999999999985e-5	0	92	3.6999999999999985e-5
chr6-106087757-C-G	chr6	106087757	C	G	13185	PASS	0.010495	nfe	0.003082	0	0	0.010495
chr6-106087937-CTTTT-ATTTT	chr6	106087937	CTTTT	ATTTT	290296	ExcessHet	0	none	0	0	28	1e-6
chr6-106087937-CTTTT-C	chr6	106087937	CTTTT	C	290296	ExcessHet	0	none	0	0	28	1e-6
chr6-106087937-CTTTT-CT	chr6	106087937	CTTTT	CT	290296	ExcessHet	0	none	3.590000000000004e-4	0	28	3.590000000000004e-4
chr6-106087937-CTTTT-CTT	chr6	106087937	CTTTT	CTT	290296	ExcessHet	0	none	0.00948399999999999	0	28	0.00948399999999999
chr6-106087937-CTTTT-CTTT	chr6	106087937	CTTTT	CTTT	290296	ExcessHet	0	none	0.133436	0	28	0.133436
chr6-106087937-CTTTT-CTTTTT	chr6	106087937	CTTTT	CTTTTT	290296	ExcessHet	0	none	0.06797900000000001	1	28	0.06797900000000001
chr6-106087937-CTTTT-CTTTTTT	chr6	106087937	CTTTT	CTTTTTT	290296	ExcessHet	0	none	0.00191099999999999	0	28	0.00191099999999999
chr6-106087937-CTTTT-CTTTTTTT	chr6	106087937	CTTTT	CTTTTTTT	290296	ExcessHet	0	none	0	0	28	1e-6
chr6-106087978-TTC-*	chr6	106087978	TTC	*	341	PASS	0	none	2.2000000000000003e-5	0	44	2.2000000000000003e-5
chr6-106087978-TTC-GTC	chr6	106087978	TTC	GTC	341	PASS	0	none	2.5100000000000014e-4	0	44	2.5100000000000014e-4
chr6-106087978-TTC-T	chr6	106087978	TTC	T	341	PASS	9.5e-6	nfe	1.6699999999999994e-4	0	44	1.6699999999999994e-4
chr6-106087980-CTTTTTTTT-*	chr6	106087980	CTTTTTTTT	*	548595	PASS	0	none	2.2899999999999996e-4	0	8	2.2899999999999996e-4
chr6-106087980-CTTTTTTTT-C	chr6	106087980	CTTTTTTTT	C	548595	PASS	0	none	3.6999999999999985e-5	0	8	3.6999999999999985e-5
chr6-106087980-CTTTTTTTT-CT	chr6	106087980	CTTTTTTTT	CT	548595	PASS	0	none	2.720000000000003e-4	0	8	2.720000000000003e-4
chr6-106087980-CTTTTTTTT-CTT	chr6	106087980	CTTTTTTTT	CTT	548595	PASS	0	none	0.00120099999999999	1	8	0.00120099999999999
chr6-106087980-CTTTTTTTT-CTTT	chr6	106087980	CTTTTTTTT	CTTT	548595	PASS	0	none	0.006168	0	8	0.006168
chr6-106087980-CTTTTTTTT-CTTTT	chr6	106087980	CTTTTTTTT	CTTTT	548595	PASS	0	none	0.02132200000000001	0	8	0.02132200000000001
chr6-106087980-CTTTTTTTT-CTTTTT	chr6	106087980	CTTTTTTTT	CTTTTT	548595	PASS	0	none	0.056289	2	8	0.056289
chr6-106087980-CTTTTTTTT-CTTTTTT	chr6	106087980	CTTTTTTTT	CTTTTTT	548595	PASS	0	none	0.101272	1	8	0.101272
chr6-106087980-CTTTTTTTT-CTTTTTTT	chr6	106087980	CTTTTTTTT	CTTTTTTT	548595	PASS	0	none	0.10245	2	8	0.10245
chr6-106087980-CTTTTTTTT-CTTTTTTTTT	chr6	106087980	CTTTTTTTT	CTTTTTTTTT	548595	PASS	0	none	0.01182199999999999	0	8	0.01182199999999999
chr6-106087980-CTTTTTTTT-CTTTTTTTTTT	chr6	106087980	CTTTTTTTT	CTTTTTTTTTT	548595	PASS	0	none	0.00127299999999999	0	8	0.00127299999999999
chr6-106087980-CTTTTTTTT-CTTTTTTTTTTT	chr6	106087980	CTTTTTTTT	CTTTTTTTTTTT	548595	PASS	0	none	8.9e-5	0	8	8.9e-5
chr6-106087980-CTTTTTTTT-GTTTTTTTT	chr6	106087980	CTTTTTTTT	GTTTTTTTT	548595	PASS	0	none	6.999999999999998e-5	0	8	6.999999999999998e-5
chr6-106087980-CTTTTTTTT-TTTTTTTTT	chr6	106087980	CTTTTTTTT	TTTTTTTTT	548595	PASS	0	none	0.003791	0	8	0.003791
chr6-106087981-T-*	chr6	106087981	T	*	414	PASS	0	none	0.2742649999999994	0	0	0.2742649999999994
chr6-106087981-T-A	chr6	106087981	T	A	414	PASS	0	none	0	0	0	1e-6
chr6-106087981-T-C	chr6	106087981	T	C	414	PASS	0	none	6.540000000000003e-4	0	0	6.540000000000003e-4
chr6-106087981-T-G	chr6	106087981	T	G	414	PASS	0	none	0	0	0	1e-6
chr6-106087982-T-*	chr6	106087982	T	*	48	VQSRTrancheSNP99.80to99.90	0	none	0.20240600000000003	0	2	0.20240600000000003
chr6-106087982-T-A	chr6	106087982	T	A	48	VQSRTrancheSNP99.80to99.90	0	none	9e-6	0	2	9e-6
chr6-106087982-T-C	chr6	106087982	T	C	48	VQSRTrancheSNP99.80to99.90	2.837e-4	nfe	6.550000000000003e-4	0	2	6.550000000000003e-4
chr6-106087983-T-*	chr6	106087983	T	*	78	PASS	0	none	0.105614	0	8	0.105614
chr6-106087983-T-A	chr6	106087983	T	A	78	PASS	0	none	6.310000000000003e-4	0	8	6.310000000000003e-4
chr6-106087983-T-G	chr6	106087983	T	G	78	PASS	0	none	9e-6	0	8	9e-6
chr6-106088003-C-*	chr6	106088003	C	*	26425	VQSRTrancheSNP99.80to99.90	0	none	1.87e-4	0	40	1.87e-4
chr6-106088003-C-A	chr6	106088003	C	A	26425	VQSRTrancheSNP99.80to99.90	0.015793	nfe	0.01675900000000001	3	40	0.01675900000000001
chr6-106088003-C-G	chr6	106088003	C	G	26425	VQSRTrancheSNP99.80to99.90	9.83e-6	nfe	3.6999999999999985e-5	0	40	3.6999999999999985e-5
chr6-106088003-C-T	chr6	106088003	C	T	26425	VQSRTrancheSNP99.80to99.90	0.0052085	nfe	0.005223	0	40	0.005223
chr6-106088004-T-*	chr6	106088004	T	*	689	VQSRTrancheSNP99.80to99.90	0	none	8.9e-5	0	46	8.9e-5
chr6-106088004-T-A	chr6	106088004	T	A	689	VQSRTrancheSNP99.80to99.90	1.5344e-4	nfe	7.020000000000006e-4	0	46	7.020000000000006e-4
chr6-106088007-GAGTAGCA-*	chr6	106088007	GAGTAGCA	*	1599	VQSRTrancheINDEL99.50to99.90	0	none	3.6999999999999985e-5	0	62	3.6999999999999985e-5
chr6-106088007-GAGTAGCA-AAGTAGCA	chr6	106088007	GAGTAGCA	AAGTAGCA	1599	VQSRTrancheINDEL99.50to99.90	0	none	3.600000000000004e-4	0	62	3.600000000000004e-4
chr6-106088007-GAGTAGCA-G	chr6	106088007	GAGTAGCA	G	1599	VQSRTrancheINDEL99.50to99.90	0	none	0	0	62	1e-6
chr6-106088007-GAGTAGCA-TAGTAGCA	chr6	106088007	GAGTAGCA	TAGTAGCA	1599	VQSRTrancheINDEL99.50to99.90	0	none	0.00112999999999999	0	62	0.00112999999999999
chr6-106088008-A-*	chr6	106088008	A	*	220	PASS	0	none	5.2999999999999994e-5	0	58	5.2999999999999994e-5
chr6-106088008-A-G	chr6	106088008	A	G	220	PASS	0	none	9e-6	0	58	9e-6
chr6-106088008-A-T	chr6	106088008	A	T	220	PASS	1.502e-5	nfe	1.27e-4	0	58	1.27e-4
chr6-106088009-GTAGCA-*	chr6	106088009	GTAGCA	*	1109	VQSRTrancheINDEL99.50to99.90	0	none	5.2999999999999994e-5	0	70	5.2999999999999994e-5
chr6-106088009-GTAGCA-G	chr6	106088009	GTAGCA	G	1109	VQSRTrancheINDEL99.50to99.90	0	none	0	0	70	1e-6
chr6-106088009-GTAGCA-TTAGCA	chr6	106088009	GTAGCA	TTAGCA	1109	VQSRTrancheINDEL99.50to99.90	0	none	0.00134799999999999	0	70	0.00134799999999999
chr6-106088010-T-*	chr6	106088010	T	*	65	PASS	0	none	7.099999999999998e-5	0	78	7.099999999999998e-5
chr6-106088010-T-A	chr6	106088010	T	A	65	PASS	0	none	3.6999999999999985e-5	0	78	3.6999999999999985e-5
chr6-106088013-C-*	chr6	106088013	C	*	468	PASS	0	none	7.099999999999998e-5	0	86	7.099999999999998e-5
chr6-106088013-C-A	chr6	106088013	C	A	468	PASS	4.879e-5	nfe	4.270000000000005e-4	0	86	4.270000000000005e-4
chr6-106088013-C-G	chr6	106088013	C	G	468	PASS	0	none	0	0	86	1e-6
chr6-106088031-C-A	chr6	106088031	C	A	2176	VQSRTrancheINDEL99.50to99.90	8.2945e-4	nfe	0.00159399999999999	0	114	0.00159399999999999
chr6-106088031-C-CTCTTCAAACTCAGCCTCTGTCCACAGAGTCATATCCGCATCCTCCATGTCCA	chr6	106088031	C	CTCTTCAAACTCAGCCTCTGTCCACAGAGTCATATCCGCATCCTCCATGTCCA	2176	VQSRTrancheINDEL99.50to99.90	0	none	0	0	114	1e-6
chr6-106088031-C-G	chr6	106088031	C	G	2176	VQSRTrancheINDEL99.50to99.90	0	none	0	0	114	1e-6
chr6-106088031-C-T	chr6	106088031	C	T	2176	VQSRTrancheINDEL99.50to99.90	0.0010709	sas	0.00120399999999999	0	114	0.00120399999999999
chr6-106088061-C-A	chr6	106088061	C	A	5542023	PASS	0	none	0	0	130	1e-6
chr6-106088061-C-T	chr6	106088061	C	T	5542023	PASS	0.96967	eas	0.7083990000000008	100	130	0.96967
chr6-106088378-G-A	chr6	106088378	G	A	1770440	PASS	0.096384	eas	0.04417100000000002	8	134	0.096384
chr6-106095674-A-*	chr6	106095674	A	*	12062	PASS	0	none	0	0	134	1e-6
chr6-106095674-A-G	chr6	106095674	A	G	12062	PASS	0.0015153	nfe	4.05e-4	1	134	0.0015153
chr6-106096070-G-A	chr6	106096070	G	A	886322	PASS	0	none	0	0	62	1e-6
chr6-106096070-G-C	chr6	106096070	G	C	886322	PASS	0.48815	amr	0.219599	15	62	0.48815
chr6-106096154-GTTTT-*	chr6	106096154	GTTTT	*	105255	VQSRTrancheINDEL95.00to96.00	0	none	0	0	0	1e-6
chr6-106096154-GTTTT-G	chr6	106096154	GTTTT	G	105255	VQSRTrancheINDEL95.00to96.00	0	none	0	0	0	1e-6
chr6-106096154-GTTTT-GT	chr6	106096154	GTTTT	GT	105255	VQSRTrancheINDEL95.00to96.00	0	none	2.2000000000000003e-5	0	0	2.2000000000000003e-5
chr6-106096154-GTTTT-GTT	chr6	106096154	GTTTT	GTT	105255	VQSRTrancheINDEL95.00to96.00	0	none	9.610000000000004e-4	0	0	9.610000000000004e-4
chr6-106096154-GTTTT-GTTT	chr6	106096154	GTTTT	GTTT	105255	VQSRTrancheINDEL95.00to96.00	0	none	0.018869	0	0	0.018869
chr6-106096154-GTTTT-GTTTTT	chr6	106096154	GTTTT	GTTTTT	105255	VQSRTrancheINDEL95.00to96.00	0	none	0.04305400000000001	0	0	0.04305400000000001
chr6-106096154-GTTTT-GTTTTTT	chr6	106096154	GTTTT	GTTTTTT	105255	VQSRTrancheINDEL95.00to96.00	0	none	0.002356	0	0	0.002356
chr6-106096154-GTTTT-GTTTTTTT	chr6	106096154	GTTTT	GTTTTTTT	105255	VQSRTrancheINDEL95.00to96.00	0	none	5.2999999999999994e-5	0	0	5.2999999999999994e-5
chr6-106096154-GTTTT-TTTTT	chr6	106096154	GTTTT	TTTTT	105255	VQSRTrancheINDEL95.00to96.00	0	none	2.2899999999999996e-4	0	0	2.2899999999999996e-4
chr6-106098502-G-A	chr6	106098502	G	A	264933	PASS	0.061703	eas	0.024534	0	0	0.061703
chr6-106099497-C-G	chr6	106099497	C	G	7266192	PASS	0.18363	sas	0.158233	21	134	0.18363
chr6-106099747-GTA-G	chr6	106099747	GTA	G	10354.97	PASS	7.3361e-4	nfe	0.003296	0	132	0.003296
chr6-106099747-GTA-GTATA	chr6	106099747	GTA	GTATA	10354.97	PASS	0	none	0.00174299999999999	1	132	0.00174299999999999
chr6-106104856-C-T	chr6	106104856	C	T	15105	PASS	6.147e-5	nfe	1.88e-4	2	134	1.88e-4
chr6-106105017-G-C	chr6	106105017	G	C	759724	PASS	0.047685	afr	0.01154899999999998	1	134	0.047685
chr6-106106543-ATGTC-A	chr6	106106543	ATGTC	A	548.97	VQSRTrancheINDEL95.00to96.00	1.3894e-4	nfe	0	1	134	1.3894e-4
chr6-106106546-T-*	chr6	106106546	T	*	421	PASS	0	none	0	1	134	1e-6
chr6-106106546-T-C	chr6	106106546	T	C	421	PASS	0	none	0	0	134	1e-6
chr6-106107150-G-A	chr6	106107150	G	A	5044919	PASS	0.22071	eas	0.09335000000000004	17	134	0.22071
chr6-106107677-CATATAT-C	chr6	106107677	CATATAT	C	588062.97	PASS	1.0906e-4	nfe	9e-6	0	6	1.0906e-4
chr6-106107677-CATATAT-CACATATATAT	chr6	106107677	CATATAT	CACATATATAT	588062.97	PASS	0	none	0	0	6	1e-6
chr6-106107677-CATATAT-CAT	chr6	106107677	CATATAT	CAT	588062.97	PASS	0	none	4.480000000000004e-4	0	6	4.480000000000004e-4
chr6-106107677-CATATAT-CATAT	chr6	106107677	CATATAT	CATAT	588062.97	PASS	0	none	0.005167	0	6	0.005167
chr6-106107677-CATATAT-CATATATAT	chr6	106107677	CATATAT	CATATATAT	588062.97	PASS	0	none	0.06113700000000002	4	6	0.06113700000000002
chr6-106107677-CATATAT-CATATATATAT	chr6	106107677	CATATAT	CATATATATAT	588062.97	PASS	0	none	0.03517700000000002	1	6	0.03517700000000002
chr6-106107677-CATATAT-CATATATATATAT	chr6	106107677	CATATAT	CATATATATATAT	588062.97	PASS	0	none	0.01553699999999999	0	6	0.01553699999999999
chr6-106107677-CATATAT-CATATATATATATAT	chr6	106107677	CATATAT	CATATATATATATAT	588062.97	PASS	0	none	0.024406	1	6	0.024406
chr6-106107677-CATATAT-CATATATATATATATAT	chr6	106107677	CATATAT	CATATATATATATATAT	588062.97	PASS	0	none	0.00885499999999999	0	6	0.00885499999999999
chr6-106107677-CATATAT-CATATATATATATATATAT	chr6	106107677	CATATAT	CATATATATATATATATAT	588062.97	PASS	0	none	0.002282	0	6	0.002282
chr6-106107677-CATATAT-CATATATATATATATATATAT	chr6	106107677	CATATAT	CATATATATATATATATATAT	588062.97	PASS	0	none	2.93e-4	0	6	2.93e-4
chr6-106107677-CATATAT-CATATATATATATATATATATAT	chr6	106107677	CATATAT	CATATATATATATATATATATAT	588062.97	PASS	0	none	1.0699999999999996e-4	0	6	1.0699999999999996e-4
chr6-106107677-CATATAT-CATATATATATATATATATATATAT	chr6	106107677	CATATAT	CATATATATATATATATATATATAT	588062.97	PASS	0	none	3.6999999999999985e-5	0	6	3.6999999999999985e-5
chr6-106107698-ATCTG-A	chr6	106107698	ATCTG	A	146.97	VQSRTrancheINDEL95.00to96.00	6.93e-6	nfe	5.2999999999999994e-5	0	22	5.2999999999999994e-5
chr6-106107698-ATCTG-ATG	chr6	106107698	ATCTG	ATG	146.97	VQSRTrancheINDEL95.00to96.00	0	none	0	0	22	1e-6
chr6-106107700-C-*	chr6	106107700	C	*	1108	VQSRTrancheSNP99.70to99.80	0	none	6.999999999999998e-5	0	8	6.999999999999998e-5
chr6-106107700-C-A	chr6	106107700	C	A	1108	VQSRTrancheSNP99.70to99.80	0.003408	amr	8.66e-4	0	8	0.003408
chr6-106107702-G-*	chr6	106107702	G	*	1123	VQSRTrancheSNP99.80to99.90	0	none	5.2999999999999994e-5	0	8	5.2999999999999994e-5
chr6-106107702-G-A	chr6	106107702	G	A	1123	VQSRTrancheSNP99.80to99.90	0.0025949	amr	8.890000000000005e-4	0	8	0.0025949
chr6-106107707-C-A	chr6	106107707	C	A	239	PASS	0	none	0	0	12	1e-6
chr6-106107707-C-T	chr6	106107707	C	T	239	PASS	2.4594e-4	amr	1.47e-4	0	12	2.4594e-4
chr6-106107835-A-G	chr6	106107835	A	G	54429	PASS	0.083933	eas	0.005064	0	0	0.083933
chr6-106186694-C-T	chr6	106186694	C	T	2415567	PASS	0.15727	sas	0.102156	13	134	0.15727
chr6-106248019-GAC-CAC	chr6	106248019	GAC	CAC	58365	PASS	0	none	0	0	132	1e-6
chr6-106248019-GAC-G	chr6	106248019	GAC	G	58365	PASS	0.011703	amr	0.005236	1	132	0.011703
chr6-106248107-G-A	chr6	106248107	G	A	33264	PASS	0.002798	nfe	0.00166899999999999	2	134	0.002798
chr6-106279695-T-C	chr6	106279695	T	C	389700	PASS	0.050232	afr	0.024756	2	134	0.050232
chr6-106279844-C-A	chr6	106279844	C	A	668906	PASS	0	none	0	0	134	1e-6
chr6-106279844-C-T	chr6	106279844	C	T	668906	PASS	0.11947	sas	0.071442	11	134	0.11947
chr6-106308265-C-T	chr6	106308265	C	T	18817	PASS	0.0031252	nfe	0.00224	1	134	0.0031252
chr6-106316313-T-C	chr6	106316313	T	C	392	PASS	9.8e-7	nfe	0	1	134	1e-6
chr6-106316329-C-A	chr6	106316329	C	A	696	PASS	1.6894e-4	nfe	8.68e-4	1	110	8.68e-4
chr6-106316374-CAA-*	chr6	106316374	CAA	*	588133	ExcessHet	0	none	0.00125199999999999	0	108	0.00125199999999999
chr6-106316374-CAA-AAA	chr6	106316374	CAA	AAA	588133	ExcessHet	0	none	0.009817	0	108	0.009817
chr6-106316374-CAA-C	chr6	106316374	CAA	C	588133	ExcessHet	0.0015731	sas	0.003142	2	108	0.003142
chr6-106316374-CAA-CA	chr6	106316374	CAA	CA	588133	ExcessHet	0	none	0.12074600000000002	19	108	0.12074600000000002
chr6-106316374-CAA-CAAA	chr6	106316374	CAA	CAAA	588133	ExcessHet	0	none	0.095886	27	108	0.095886
chr6-106316374-CAA-CAAAA	chr6	106316374	CAA	CAAAA	588133	ExcessHet	0	none	0.004643	1	108	0.004643
chr6-106316374-CAA-CAAAAA	chr6	106316374	CAA	CAAAAA	588133	ExcessHet	0	none	1.6699999999999994e-4	0	108	1.6699999999999994e-4
chr6-106316374-CAA-CAAAAAA	chr6	106316374	CAA	CAAAAAA	588133	ExcessHet	0	none	9e-6	0	108	9e-6
chr6-106316374-CAA-CAAAAAAAA	chr6	106316374	CAA	CAAAAAAAA	588133	ExcessHet	0	none	9e-6	0	108	9e-6
chr6-106316375-A-*	chr6	106316375	A	*	30	PASS	0	none	0.123641	19	82	0.123641
chr6-106316375-A-AC	chr6	106316375	A	AC	30	PASS	0	none	0	0	82	1e-6
chr6-106316375-A-C	chr6	106316375	A	C	30	PASS	0	none	2.2000000000000003e-5	0	82	2.2000000000000003e-5
chr6-106316416-AAAG-*	chr6	106316416	AAAG	*	13156.97	PASS	0	none	0	0	134	1e-6
chr6-106316416-AAAG-A	chr6	106316416	AAAG	A	13156.97	PASS	0.0030263	nfe	0.00125299999999999	1	134	0.0030263
chr6-106359455-ATTTTT-A	chr6	106359455	ATTTTT	A	39521	PASS	0	none	9e-6	0	0	9e-6
chr6-106359455-ATTTTT-AATTTTTT	chr6	106359455	ATTTTT	AATTTTTT	39521	PASS	0	none	9e-6	0	0	9e-6
chr6-106359455-ATTTTT-ATTTT	chr6	106359455	ATTTTT	ATTTT	39521	PASS	0	none	5.850000000000005e-4	0	0	5.850000000000005e-4
chr6-106359455-ATTTTT-ATTTTTT	chr6	106359455	ATTTTT	ATTTTTT	39521	PASS	0	none	0.002606	0	0	0.002606
chr6-106359455-ATTTTT-ATTTTTTT	chr6	106359455	ATTTTT	ATTTTTTT	39521	PASS	0	none	0.016767	0	0	0.016767
chr6-106359455-ATTTTT-ATTTTTTTT	chr6	106359455	ATTTTT	ATTTTTTTT	39521	PASS	0	none	0.003183	0	0	0.003183
chr6-106359455-ATTTTT-ATTTTTTTTT	chr6	106359455	ATTTTT	ATTTTTTTTT	39521	PASS	0	none	2.500000000000001e-4	0	0	2.500000000000001e-4
chr6-106359455-ATTTTT-TTTTTT	chr6	106359455	ATTTTT	TTTTTT	39521	PASS	0	none	3.6999999999999985e-5	0	0	3.6999999999999985e-5
chr6-106360770-C-T	chr6	106360770	C	T	171746	PASS	0.027917	nfe	0.01296299999999999	3	134	0.027917
chr6-106360964-C-G	chr6	106360964	C	G	998172	PASS	0.055678	sas	0.029770000000000012	3	134	0.055678
chr6-106361069-C-T	chr6	106361069	C	T	830552	PASS	0.055697	sas	0.02931800000000001	3	134	0.055697
chr6-106451351-C-T	chr6	106451351	C	T	1538588	PASS	0.70417	nfe	0.5186320000000005	12	16	0.70417
chr6-106451532-G-A	chr6	106451532	G	A	57837	PASS	0.0098605	nfe	0.007198	2	134	0.0098605
chr6-106451536-G-A	chr6	106451536	G	A	6094226	PASS	0.82558	amr	0.7539990000000005	107	134	0.82558
chr6-106451851-T-C	chr6	106451851	T	C	981465	PASS	0.15835	eas	0.06667200000000002	14	132	0.15835
chr6-106451918-C-T	chr6	106451918	C	T	8900873	PASS	0.99656	nfe	0.9860960000000002	132	132	0.99656
chr6-106451955-A-G	chr6	106451955	A	G	559	PASS	4.21e-6	nfe	3.6999999999999985e-5	0	106	3.6999999999999985e-5
chr6-106511549-A-G	chr6	106511549	A	G	8194604	PASS	0.51962	eas	0.174042	13	134	0.51962
chr6-106512061-G-C	chr6	106512061	G	C	6760967	PASS	0.32249	afr	0.098773	8	134	0.32249
chr6-106512086-A-C	chr6	106512086	A	C	51629475	PASS	2.519e-5	afr	9e-6	0	134	2.519e-5
chr6-106512086-A-G	chr6	106512086	A	G	51629475	PASS	0.86483	sas	0.7448720000000003	110	134	0.86483
chr6-106512124-C-A	chr6	106512124	C	A	60001195	PASS	2.446e-5	sas	0	0	134	2.446e-5
chr6-106512124-C-G	chr6	106512124	C	G	60001195	PASS	0.91327	sas	0.8178670000000006	117	134	0.91327
chr6-106512164-G-A	chr6	106512164	G	A	11950219	PASS	0.52059	eas	0.17630500000000002	13	134	0.52059
chr6-106512572-G-A	chr6	106512572	G	A	13109422	PASS	0.46791	eas	0.173531	13	134	0.46791
chr6-106512775-A-G	chr6	106512775	A	G	45631	PASS	0.0015614	nfe	5.41e-4	1	134	0.0015614
chr6-106513082-C-T	chr6	106513082	C	T	6274504	PASS	0.52273	eas	0.17708700000000002	13	134	0.52273
chr6-106513102-A-G	chr6	106513102	A	G	1225862	PASS	0.051396	nfe	0.03926600000000001	9	134	0.051396
chr6-106518980-CACACACACACAT-C	chr6	106518980	CACACACACACAT	C	84089.97	ExcessHet	0.016281	sas	0.04864100000000001	6	104	0.04864100000000001
chr6-106518981-A-*	chr6	106518981	A	*	75	PASS	0	none	0.04863100000000001	6	96	0.04863100000000001
chr6-106518981-A-G	chr6	106518981	A	G	75	PASS	0	none	9e-6	0	96	9e-6
chr6-106518982-CACACACACAT-*	chr6	106518982	CACACACACAT	*	3528237.97	PASS	0	none	0.019702	2	132	0.019702
chr6-106518982-CACACACACAT-C	chr6	106518982	CACACACACAT	C	3528237.97	PASS	0.28734	sas	0.211415	36	132	0.28734
chr6-106518984-CACACACAT-*	chr6	106518984	CACACACAT	*	238093.97	PASS	0	none	0.228704	38	128	0.228704
chr6-106518984-CACACACAT-C	chr6	106518984	CACACACAT	C	238093.97	PASS	0.021479	afr	0.01385399999999999	3	128	0.021479
chr6-106518986-CACACAT-*	chr6	106518986	CACACAT	*	760738.97	PASS	0	none	0.236322	42	134	0.236322
chr6-106518986-CACACAT-C	chr6	106518986	CACACAT	C	760738.97	PASS	0.073716	nfe	0.03545900000000002	10	134	0.073716
chr6-106518988-CACAT-*	chr6	106518988	CACAT	*	37171	PASS	0	none	0.27157899999999985	52	132	0.27157899999999985
chr6-106518988-CACAT-AACAT	chr6	106518988	CACAT	AACAT	37171	PASS	0	none	0	0	132	1e-6
chr6-106518988-CACAT-C	chr6	106518988	CACAT	C	37171	PASS	0.018956	amr	0.003982	1	132	0.018956
chr6-106518989-A-*	chr6	106518989	A	*	214.97	PASS	0	none	0.27597899999999936	53	132	0.27597899999999936
chr6-106518989-A-ACACACACG	chr6	106518989	A	ACACACACG	214.97	PASS	2.8207e-4	afr	0	0	132	2.8207e-4
chr6-106518990-CAT-*	chr6	106518990	CAT	*	151607.97	PASS	0	none	0.27406200000000003	52	132	0.27406200000000003
chr6-106518990-CAT-C	chr6	106518990	CAT	C	151607.97	PASS	0.1495	amr	0.01522199999999998	1	132	0.1495
chr6-106518992-TAC-*	chr6	106518992	TAC	*	16959274	PASS	0	none	0.2891259999999994	53	132	0.2891259999999994
chr6-106518992-TAC-CAC	chr6	106518992	TAC	CAC	16959274	PASS	0	none	0.5653750000000002	73	132	0.5653750000000002
chr6-106518992-TAC-T	chr6	106518992	TAC	T	16959274	PASS	1.5992e-4	nfe	6.340000000000003e-4	0	132	6.340000000000003e-4
chr6-106518992-TAC-TACAC	chr6	106518992	TAC	TACAC	16959274	PASS	0	none	9e-6	0	132	9e-6
chr6-106518992-TAC-TACACACACAC	chr6	106518992	TAC	TACACACACAC	16959274	PASS	0	none	0	0	132	1e-6
chr6-106519014-T-A	chr6	106519014	T	A	352	PASS	9.394e-5	amr	4.500000000000005e-4	0	120	4.500000000000005e-4
chr6-106519310-A-C	chr6	106519310	A	C	12795418	PASS	0.33166	sas	0.247546	40	134	0.33166
chr6-106519903-T-A	chr6	106519903	T	A	14258001	PASS	0	none	0	0	134	1e-6
chr6-106519903-T-C	chr6	106519903	T	C	14258001	PASS	0.25315	nfe	0.217952	38	134	0.25315
chr6-106519903-T-TG	chr6	106519903	T	TG	14258001	PASS	0	none	0	0	134	1e-6
chr6-106520799-C-T	chr6	106520799	C	T	629879	PASS	0.014108	nfe	0.01005899999999998	2	134	0.014108
chr6-106521327-T-A	chr6	106521327	T	A	65856	PASS	0.0031238	nfe	0.00127799999999999	1	134	0.0031238
chr6-106525438-T-C	chr6	106525438	T	C	2160920	PASS	0.30308	afr	0.10449300000000004	8	134	0.30308
chr6-106527206-CTA-C	chr6	106527206	CTA	C	94021.97	PASS	0.0019198	nfe	0.007068	1	132	0.007068
chr6-106527206-CTA-CTATA	chr6	106527206	CTA	CTATA	94021.97	PASS	0	none	0.01233399999999998	4	132	0.01233399999999998
chr6-106527206-CTA-CTATATA	chr6	106527206	CTA	CTATATA	94021.97	PASS	0	none	0	0	132	1e-6
chr6-106527208-A-*	chr6	106527208	A	*	732	PASS	0	none	0.007066	1	124	0.007066
chr6-106527208-A-C	chr6	106527208	A	C	732	PASS	9.438e-5	afr	2.2000000000000003e-5	0	124	9.438e-5
chr6-106527540-A-T	chr6	106527540	A	T	5311268	PASS	0.64647	sas	0.49080899999999944	66	134	0.64647
chr6-106530315-C-A	chr6	106530315	C	A	57367	PASS	0	none	9e-6	0	134	9e-6
chr6-106530315-C-T	chr6	106530315	C	T	57367	PASS	0.0042868	nfe	0.003855	2	134	0.0042868
chr6-106530318-A-G	chr6	106530318	A	G	568808	PASS	0.05409	nfe	0.038334	11	134	0.05409
chr6-106530439-G-A	chr6	106530439	G	A	1935787	PASS	0.34364	sas	0.227637	39	130	0.34364
chr6-106530439-G-T	chr6	106530439	G	T	1935787	PASS	1.69e-6	nfe	9e-6	0	130	9e-6
chr6-106539286-A-G	chr6	106539286	A	G	7498402	PASS	0.85433	eas	0.6015370000000008	81	134	0.85433
chr6-106539495-A-C	chr6	106539495	A	C	23410932	PASS	0.95438	sas	0.9089490000000005	126	134	0.95438
chr6-106539637-TGTA-T	chr6	106539637	TGTA	T	149.97	PASS	5.361e-5	nfe	0	1	132	5.361e-5
chr6-106539640-A-*	chr6	106539640	A	*	291	PASS	0	none	0	1	106	1e-6
chr6-106539640-A-G	chr6	106539640	A	G	291	PASS	0	none	0	0	106	1e-6
chr6-106539640-A-T	chr6	106539640	A	T	291	PASS	0	none	0	0	106	1e-6
chr6-106541337-G-A	chr6	106541337	G	A	9317915	PASS	0.85108	eas	0.5561410000000001	66	128	0.85108
chr6-106543320-G-A	chr6	106543320	G	A	1258064	PASS	0.19213	sas	0.12576600000000002	20	130	0.19213
chr6-106543486-T-C	chr6	106543486	T	C	1014285	PASS	0.062695	nfe	0.043584	12	134	0.062695
chr6-106544424-T-C	chr6	106544424	T	C	4022889	PASS	0.58643	eas	0.38423999999999975	46	134	0.58643
chr6-106544589-A-G	chr6	106544589	A	G	24891014	PASS	0.99166	eas	0.9202480000000002	126	134	0.99166
chr6-106544717-A-T	chr6	106544717	A	T	20510125	PASS	0.9348	sas	0.8403780000000006	114	134	0.9348
chr6-106544755-A-T	chr6	106544755	A	T	453126	PASS	0.1776	eas	0.021077	2	134	0.1776
chr6-106544969-C-G	chr6	106544969	C	G	14174777	PASS	0.93477	sas	0.8396740000000006	114	134	0.93477
chr6-106544969-C-T	chr6	106544969	C	T	14174777	PASS	8.6e-7	nfe	0	0	134	1e-6
chr6-106551747-T-C	chr6	106551747	T	C	1228	PASS	2.9653e-4	mid	9e-6	1	134	2.9653e-4
chr6-106551783-A-T	chr6	106551783	A	T	24224044	PASS	0.95261	sas	0.8994390000000008	126	134	0.95261
chr6-106551947-G-A	chr6	106551947	G	A	7307312	PASS	0.34719	sas	0.27764099999999947	46	134	0.34719
chr6-106552308-G-A	chr6	106552308	G	A	235058	PASS	0.16882	eas	0.02120000000000002	2	118	0.16882
chr6-106553581-A-T	chr6	106553581	A	T	26381282	PASS	0.88957	nfe	0.8498320000000001	118	134	0.88957
chr6-106553693-G-A	chr6	106553693	G	A	69624	PASS	0.007566	nfe	0.005005	1	134	0.007566
chr6-106553704-G-A	chr6	106553704	G	A	278172	PASS	0.16443	eas	0.020919	2	134	0.16443
chr6-106553706-T-C	chr6	106553706	T	C	11071811	PASS	0.88664	nfe	0.8373980000000005	118	134	0.88664
chr6-106553709-C-G	chr6	106553709	C	G	297	PASS	0	none	0	1	134	1e-6
chr6-106555935-T-C	chr6	106555935	T	C	17701553	PASS	0.87686	nfe	0.7941110000000005	116	134	0.87686
chr6-106558461-G-C	chr6	106558461	G	C	2026469	PASS	0.21915	afr	0.138906	15	134	0.21915
chr6-106558472-T-C	chr6	106558472	T	C	11015022	PASS	0.73589	nfe	0.6567600000000002	88	134	0.73589
chr6-106558745-T-A	chr6	106558745	T	A	399817	PASS	0.10349	sas	0.05049700000000002	8	134	0.10349
chr6-106561215-G-A	chr6	106561215	G	A	10335477	PASS	0.88896	nfe	0.7988510000000005	119	134	0.88896
chr6-106561244-A-G	chr6	106561244	A	G	12388369	PASS	0.88907	nfe	0.8131260000000002	119	134	0.88907
chr6-106564055-T-C	chr6	106564055	T	C	10111655	PASS	0.99665	nfe	0.9644970000000008	134	134	0.99665
chr6-106568468-T-G	chr6	106568468	T	G	1370206	PASS	0.10701	mid	0.07136200000000001	7	134	0.10701
chr6-106568856-T-C	chr6	106568856	T	C	712285	PASS	0.31168	eas	0.134093	13	98	0.31168
chr6-106568963-C-CTT	chr6	106568963	C	CTT	353256.97	PASS	0.11578	afr	0.08042600000000003	0	2	0.11578
chr6-106569067-C-T	chr6	106569067	C	T	83130	PASS	0.10027	amr	0.03442900000000001	0	0	0.10027
chr6-106569187-T-C	chr6	106569187	T	C	17753	PASS	0	none	0.01043899999999999	0	0	0.01043899999999999
chr6-106571760-A-G	chr6	106571760	A	G	766879	PASS	0.16727	afr	0.12299000000000002	15	128	0.16727
chr6-106571760-A-T	chr6	106571760	A	T	766879	PASS	0	none	0	0	128	1e-6
chr6-106571786-T-C	chr6	106571786	T	C	1160090	PASS	0.24394	afr	0.12986000000000003	15	132	0.24394
chr6-106571789-G-A	chr6	106571789	G	A	52218	PASS	0.0070759	mid	0.006187	2	120	0.0070759
chr6-106571789-G-T	chr6	106571789	G	T	52218	PASS	7.037e-5	eas	5.2999999999999994e-5	0	120	7.037e-5
chr6-106571791-A-G	chr6	106571791	A	G	1196018	PASS	0.24742	afr	0.12984000000000004	15	134	0.24742
chr6-106571968-G-A	chr6	106571968	G	A	7513	PASS	5.679e-4	nfe	2.7300000000000035e-4	1	134	5.679e-4
chr6-106572005-A-G	chr6	106572005	A	G	3161571	PASS	0.28038	afr	0.142485	15	134	0.28038
chr6-106572119-G-T	chr6	106572119	G	T	2960367	PASS	0.28254	afr	0.142351	15	134	0.28254
chr6-106572213-A-G	chr6	106572213	A	G	2228230	PASS	0.19963	afr	0.13632300000000003	15	134	0.19963
chr6-106572217-G-A	chr6	106572217	G	A	2292060	PASS	0.19808	afr	0.136162	15	134	0.19808
chr6-106572314-C-*	chr6	106572314	C	*	7511232	PASS	0	none	9e-6	0	130	9e-6
chr6-106572314-C-CAAACACACCCAACA	chr6	106572314	C	CAAACACACCCAACA	7511232	PASS	0	none	0	0	130	1e-6
chr6-106572314-C-T	chr6	106572314	C	T	7511232	PASS	0.88559	nfe	0.7766650000000005	115	130	0.88559
chr6-106572332-TCTC-T	chr6	106572332	TCTC	T	753280.97	PASS	0.10382	afr	0.071239	7	126	0.10382
chr6-106572400-G-GA	chr6	106572400	G	GA	643301.97	PASS	0.19067	afr	0.115163	14	92	0.19067
chr6-106572464-C-T	chr6	106572464	C	T	379370	PASS	0.17117	afr	0.098954	3	22	0.17117
chr6-106583179-G-C	chr6	106583179	G	C	163228	PASS	0.025076	nfe	0.01614300000000001	7	134	0.025076
chr6-106587576-C-T	chr6	106587576	C	T	782330	PASS	0.18294	eas	0.06563100000000001	17	134	0.18294
chr6-106592427-C-T	chr6	106592427	C	T	748	PASS	1.515e-4	nfe	0	2	134	1.515e-4
chr6-106602950-C-A	chr6	106602950	C	A	5275	PASS	0	none	0	0	134	1e-6
chr6-106602950-C-T	chr6	106602950	C	T	5275	PASS	1.2958e-4	nfe	2.2999999999999995e-4	1	134	2.2999999999999995e-4
chr6-106602992-A-*	chr6	106602992	A	*	11032385	PASS	0	none	0	0	134	1e-6
chr6-106602992-A-T	chr6	106602992	A	T	11032385	PASS	0.99629	nfe	0.9489160000000006	134	134	0.99629
chr6-106603071-G-T	chr6	106603071	G	T	6153	PASS	0.014583	afr	6.340000000000003e-4	1	134	0.014583
chr6-106619098-C-G	chr6	106619098	C	G	238055	PASS	9.59e-6	amr	0	0	134	9.59e-6
chr6-106619098-C-T	chr6	106619098	C	T	238055	PASS	0.17394	eas	0.020866	2	134	0.17394
chr6-106621357-G-A	chr6	106621357	G	A	15501136	PASS	0.99726	nfe	0.985553	134	134	0.99726
chr6-106621398-T-C	chr6	106621398	T	C	5144739	PASS	0.59457	eas	0.287576	21	134	0.59457
chr6-106621535-T-C	chr6	106621535	T	C	1021287	PASS	0.097123	sas	0.049856	6	134	0.097123
chr6-106621576-T-G	chr6	106621576	T	G	705323	PASS	0.060782	nfe	0.04435800000000002	15	134	0.060782
chr6-106623051-A-G	chr6	106623051	A	G	292948	PASS	0.17496	eas	0.020866	2	134	0.17496
chr6-106623093-C-A	chr6	106623093	C	A	810086	PASS	0.091286	mid	0.061136	7	134	0.091286
chr6-106628624-G-A	chr6	106628624	G	A	42308	PASS	0.0054998	mid	0.00264	1	134	0.0054998
chr6-106628908-A-*	chr6	106628908	A	*	13974298	PASS	0	none	0	0	134	1e-6
chr6-106628908-A-T	chr6	106628908	A	T	13974298	PASS	0.59301	eas	0.3317889999999997	37	134	0.59301
chr6-106629184-G-GA	chr6	106629184	G	GA	261596.97	PASS	0.16889	eas	0.019598	2	134	0.16889
chr6-106629185-AAAG-A	chr6	106629185	AAAG	A	711340.97	PASS	0.058018	nfe	0.04094500000000001	15	134	0.058018
chr6-106629294-TAA-*	chr6	106629294	TAA	*	180023	ExcessHet	0	none	0.00103499999999999	0	84	0.00103499999999999
chr6-106629294-TAA-AAA	chr6	106629294	TAA	AAA	180023	ExcessHet	0	none	0.00139699999999999	0	84	0.00139699999999999
chr6-106629294-TAA-CAA	chr6	106629294	TAA	CAA	180023	ExcessHet	0	none	0	0	84	1e-6
chr6-106629294-TAA-GAA	chr6	106629294	TAA	GAA	180023	ExcessHet	0	none	9e-6	0	84	9e-6
chr6-106629294-TAA-T	chr6	106629294	TAA	T	180023	ExcessHet	5.14e-6	nfe	2.720000000000003e-4	0	84	2.720000000000003e-4
chr6-106629294-TAA-TA	chr6	106629294	TAA	TA	180023	ExcessHet	0	none	0.03121500000000001	2	84	0.03121500000000001
chr6-106629294-TAA-TAAA	chr6	106629294	TAA	TAAA	180023	ExcessHet	0	none	0.09778100000000002	5	84	0.09778100000000002
chr6-106629294-TAA-TAAAA	chr6	106629294	TAA	TAAAA	180023	ExcessHet	0	none	0.002162	0	84	0.002162
chr6-106629294-TAA-TAAAAA	chr6	106629294	TAA	TAAAAA	180023	ExcessHet	0	none	9e-6	0	84	9e-6
chr6-106629294-TAA-TAAAAAAA	chr6	106629294	TAA	TAAAAAAA	180023	ExcessHet	0	none	9e-6	0	84	9e-6
chr6-106629294-TAA-TAAAAAAAAA	chr6	106629294	TAA	TAAAAAAAAA	180023	ExcessHet	0	none	2.2000000000000003e-5	0	84	2.2000000000000003e-5
chr6-106629295-A-*	chr6	106629295	A	*	377	PASS	0	none	0.031652	2	98	0.031652
chr6-106629295-A-T	chr6	106629295	A	T	377	PASS	5.786e-5	nfe	5.640000000000005e-4	0	98	5.640000000000005e-4
chr6-106629304-AGG-*	chr6	106629304	AGG	*	133477	ExcessHet	0	none	0.036252	0	96	0.036252
chr6-106629304-AGG-A	chr6	106629304	AGG	A	133477	ExcessHet	0	none	0	0	96	1e-6
chr6-106629304-AGG-AAGGG	chr6	106629304	AGG	AAGGG	133477	ExcessHet	0	none	0	0	96	1e-6
chr6-106629304-AGG-AG	chr6	106629304	AGG	AG	133477	ExcessHet	0	none	0.10467000000000004	12	96	0.10467000000000004
chr6-106629304-AGG-AGGG	chr6	106629304	AGG	AGGG	133477	ExcessHet	0	none	1.6699999999999994e-4	0	96	1.6699999999999994e-4
chr6-106629304-AGG-GGG	chr6	106629304	AGG	GGG	133477	ExcessHet	0	none	2.09e-4	0	96	2.09e-4
chr6-106629305-G-*	chr6	106629305	G	*	2962693	PASS	0	none	0.10822400000000004	9	124	0.10822400000000004
chr6-106629305-G-A	chr6	106629305	G	A	2962693	PASS	0.62235	eas	0.3741649999999995	54	124	0.62235
chr6-106629305-G-C	chr6	106629305	G	C	2962693	PASS	3.8183e-4	amr	5.2999999999999994e-5	0	124	3.8183e-4
chr6-106629376-G-T	chr6	106629376	G	T	203	PASS	2.187e-5	amr	0	1	132	2.187e-5
chr6-106629435-G-A	chr6	106629435	G	A	451423	PASS	0.0909	sas	0.04643600000000002	12	132	0.0909
chr6-106629435-G-C	chr6	106629435	G	C	451423	PASS	4.47e-6	nfe	9e-6	0	132	9e-6
chr6-106629482-C-G	chr6	106629482	C	G	34907	PASS	7.03e-6	sas	9e-6	0	134	9e-6
chr6-106629482-C-T	chr6	106629482	C	T	34907	PASS	0.0068446	sas	0.00254	1	134	0.0068446
chr6-106629627-G-A	chr6	106629627	G	A	7744925	PASS	0.41154	nfe	0.3410559999999993	50	134	0.41154
chr6-106629632-CT-AT	chr6	106629632	CT	AT	272343	PASS	0	none	0.00901599999999999	4	134	0.00901599999999999
chr6-106629632-CT-C	chr6	106629632	CT	C	272343	PASS	0	none	9e-6	0	134	9e-6
chr6-106639995-G-A	chr6	106639995	G	A	139885	PASS	0.11733	afr	0.04429500000000001	1	38	0.11733
chr6-106640147-C-T	chr6	106640147	C	T	197	PASS	4.18e-6	nfe	0	1	132	4.18e-6
chr6-106640279-A-AC	chr6	106640279	A	AC	68882	ExcessHet	0	none	0	0	92	1e-6
chr6-106640279-A-ACCCC	chr6	106640279	A	ACCCC	68882	ExcessHet	0	none	9e-6	0	92	9e-6
chr6-106640279-A-C	chr6	106640279	A	C	68882	ExcessHet	0.01277	sas	0.02750900000000001	1	92	0.02750900000000001
chr6-106640290-T-*	chr6	106640290	T	*	8722	VQSRTrancheSNP99.90to99.95	0	none	2.2000000000000003e-5	0	58	2.2000000000000003e-5
chr6-106640290-T-A	chr6	106640290	T	A	8722	VQSRTrancheSNP99.90to99.95	0.018072	nfe	0.007519	4	58	0.018072
chr6-106640290-T-C	chr6	106640290	T	C	8722	VQSRTrancheSNP99.90to99.95	0	none	0	0	58	1e-6
chr6-106640290-T-G	chr6	106640290	T	G	8722	VQSRTrancheSNP99.90to99.95	1.747e-5	nfe	8.9e-5	0	58	8.9e-5
chr6-106640298-TTG-ATG	chr6	106640298	TTG	ATG	4539	VQSRTrancheINDEL99.90to99.95	0	none	0.003443	2	74	0.003443
chr6-106640298-TTG-CTG	chr6	106640298	TTG	CTG	4539	VQSRTrancheINDEL99.90to99.95	0	none	0	0	74	1e-6
chr6-106640298-TTG-GTG	chr6	106640298	TTG	GTG	4539	VQSRTrancheINDEL99.90to99.95	0	none	0	0	74	1e-6
chr6-106640298-TTG-T	chr6	106640298	TTG	T	4539	VQSRTrancheINDEL99.90to99.95	0	none	0	0	74	1e-6
chr6-106640356-C-T	chr6	106640356	C	T	1459679	PASS	0.18498	afr	0.07862400000000001	7	134	0.18498
chr6-106640710-T-A	chr6	106640710	T	A	8048262	PASS	0.5682	nfe	0.5089890000000006	65	134	0.5682
chr6-106641011-CTAAT-C	chr6	106641011	CTAAT	C	1083780.97	PASS	0.12126	amr	0.08205600000000002	6	134	0.12126
chr6-106642347-C-T	chr6	106642347	C	T	725652	PASS	0.19791	afr	0.07507900000000002	2	52	0.19791
chr6-106642348-G-A	chr6	106642348	G	A	3938496	PASS	0.54124	nfe	0.4038609999999994	24	50	0.54124
chr6-106642348-G-T	chr6	106642348	G	T	3938496	PASS	0	none	2.2000000000000003e-5	0	50	2.2000000000000003e-5
chr6-106642353-G-A	chr6	106642353	G	A	4868513	PASS	0.60625	nfe	0.4808049999999994	29	62	0.60625
chr6-106642355-C-T	chr6	106642355	C	T	4033477	PASS	0.53644	nfe	0.4040519999999994	25	60	0.53644
chr6-106642356-G-A	chr6	106642356	G	A	379671	PASS	0.25508	eas	0.067835	4	66	0.25508
chr6-106642494-A-G	chr6	106642494	A	G	6328587	PASS	0.67181	amr	0.5324960000000006	64	130	0.67181
chr6-106642518-C-G	chr6	106642518	C	G	6662304	PASS	0.5794	nfe	0.5099080000000006	65	134	0.5794
chr6-106642739-C-A	chr6	106642739	C	A	5843523	PASS	0.41008	nfe	0.340434	52	134	0.41008
chr6-106642739-C-G	chr6	106642739	C	G	5843523	PASS	0	none	0	0	134	1e-6
chr6-106648978-A-C	chr6	106648978	A	C	5239233	PASS	0.51573	nfe	0.42754999999999976	58	134	0.51573
chr6-106648978-A-T	chr6	106648978	A	T	5239233	PASS	0	none	0	0	134	1e-6
chr6-106649248-AAC-A	chr6	106649248	AAC	A	10983802.97	PASS	0.51629	nfe	0.4281449999999998	58	134	0.51629
chr6-106652521-A-G	chr6	106652521	A	G	2568606	PASS	0.097732	sas	0.05012300000000002	7	134	0.097732
chr6-106652608-C-T	chr6	106652608	C	T	3426879	PASS	0.18701	afr	0.079857	7	134	0.18701
chr6-106652654-A-C	chr6	106652654	A	C	83560	PASS	0.0047027	nfe	0.00204	2	134	0.0047027
chr6-106653311-G-A	chr6	106653311	G	A	22108	PASS	0.019701	amr	0.01077699999999998	0	0	0.019701
chr6-106654725-A-G	chr6	106654725	A	G	8971	PASS	4.0858e-4	nfe	2.2999999999999995e-4	1	134	4.0858e-4
chr6-106655514-CAAAAAAA-AAAAAAAA	chr6	106655514	CAAAAAAA	AAAAAAAA	2861019	ExcessHet	0	none	2.2000000000000003e-5	0	54	2.2000000000000003e-5
chr6-106655514-CAAAAAAA-C	chr6	106655514	CAAAAAAA	C	2861019	ExcessHet	1.856e-5	amr	0	0	54	1.856e-5
chr6-106655514-CAAAAAAA-CA	chr6	106655514	CAAAAAAA	CA	2861019	ExcessHet	0	none	6.999999999999998e-5	0	54	6.999999999999998e-5
chr6-106655514-CAAAAAAA-CAA	chr6	106655514	CAAAAAAA	CAA	2861019	ExcessHet	0	none	4.04e-4	0	54	4.04e-4
chr6-106655514-CAAAAAAA-CAAA	chr6	106655514	CAAAAAAA	CAAA	2861019	ExcessHet	0	none	0.002484	0	54	0.002484
chr6-106655514-CAAAAAAA-CAAAA	chr6	106655514	CAAAAAAA	CAAAA	2861019	ExcessHet	0	none	0.01105399999999999	1	54	0.01105399999999999
chr6-106655514-CAAAAAAA-CAAAAA	chr6	106655514	CAAAAAAA	CAAAAA	2861019	ExcessHet	0	none	0.04120200000000001	3	54	0.04120200000000001
chr6-106655514-CAAAAAAA-CAAAAAA	chr6	106655514	CAAAAAAA	CAAAAAA	2861019	ExcessHet	0	none	0.143626	9	54	0.143626
chr6-106655514-CAAAAAAA-CAAAAAAAA	chr6	106655514	CAAAAAAA	CAAAAAAAA	2861019	ExcessHet	0	none	0.2529859999999995	12	54	0.2529859999999995
chr6-106655514-CAAAAAAA-CAAAAAAAAA	chr6	106655514	CAAAAAAA	CAAAAAAAAA	2861019	ExcessHet	0	none	0.085704	6	54	0.085704
chr6-106655514-CAAAAAAA-CAAAAAAAAAA	chr6	106655514	CAAAAAAA	CAAAAAAAAAA	2861019	ExcessHet	0	none	0.01532099999999999	1	54	0.01532099999999999
chr6-106655514-CAAAAAAA-CAAAAAAAAAAA	chr6	106655514	CAAAAAAA	CAAAAAAAAAAA	2861019	ExcessHet	0	none	0.00271	0	54	0.00271
chr6-106655514-CAAAAAAA-CAAAAAAAAAAAA	chr6	106655514	CAAAAAAA	CAAAAAAAAAAAA	2861019	ExcessHet	0	none	2.5100000000000014e-4	0	54	2.5100000000000014e-4
chr6-106655514-CAAAAAAA-CAAAAAAAAAAAAA	chr6	106655514	CAAAAAAA	CAAAAAAAAAAAAA	2861019	ExcessHet	0	none	1.27e-4	0	54	1.27e-4
chr6-106655514-CAAAAAAA-CAAAAAAAAAAAAAA	chr6	106655514	CAAAAAAA	CAAAAAAAAAAAAAA	2861019	ExcessHet	0	none	9e-6	0	54	9e-6
chr6-106655604-C-T	chr6	106655604	C	T	1760948	PASS	0.1516	afr	0.07558700000000002	7	130	0.1516
chr6-106655635-G-T	chr6	106655635	G	T	550879	PASS	0.025709	nfe	0.016802	7	134	0.025709
chr6-106663052-T-A	chr6	106663052	T	A	965	PASS	4.356e-5	nfe	0	1	134	4.356e-5
chr6-106665634-A-G	chr6	106665634	A	G	7525769	PASS	0.40803	nfe	0.3386239999999999	52	134	0.40803
chr6-106665743-G-A	chr6	106665743	G	A	3136945	PASS	0.08226	nfe	0.061189	7	134	0.08226
chr6-106665840-G-A	chr6	106665840	G	A	29059586	PASS	0.51539	nfe	0.4296859999999998	58	134	0.51539
chr6-106666078-C-G	chr6	106666078	C	G	10425567	PASS	0.41163	nfe	0.339381	52	134	0.41163
chr6-106666088-C-T	chr6	106666088	C	T	3315293	PASS	0.11941	amr	0.08500600000000001	6	134	0.11941
chr6-106666092-T-A	chr6	106666092	T	A	3328164	PASS	0.11901	amr	0.08497900000000001	6	134	0.11901
chr6-106666416-TAC-T	chr6	106666416	TAC	T	1037605.97	PASS	0.3948	nfe	0.187827	0	0	0.3948
chr6-106666486-A-G	chr6	106666486	A	G	561670	PASS	0.37917	nfe	0.14961000000000002	0	0	0.37917
chr6-106666498-C-A	chr6	106666498	C	A	79	PASS	0	none	9e-6	0	0	9e-6
chr6-106666498-C-G	chr6	106666498	C	G	79	PASS	0	none	0	0	0	1e-6
chr6-106666553-C-G	chr6	106666553	C	G	31	PASS	0	none	0	0	0	1e-6
chr6-106696292-G-A	chr6	106696292	G	A	15127	PASS	0.15651	nfe	0.01020399999999999	0	0	0.15651
chr6-106696539-A-G	chr6	106696539	A	G	59772	PASS	0.17079	eas	0.04029200000000002	0	0	0.17079
chr6-106696539-A-T	chr6	106696539	A	T	59772	PASS	0	none	6.999999999999998e-5	0	0	6.999999999999998e-5
chr6-106970848-T-C	chr6	106970848	T	C	21358	PASS	0	none	0.01545499999999999	0	0	0.01545499999999999
chr6-106971734-G-A	chr6	106971734	G	A	8551021	PASS	0.38219	afr	0.3080989999999995	39	134	0.38219
chr6-106971888-T-C	chr6	106971888	T	C	8845898	PASS	0.73641	afr	0.5059040000000006	68	134	0.73641
chr6-106973758-G-C	chr6	106973758	G	C	667317	PASS	0.10548	afr	0.01498599999999998	5	134	0.10548
chr6-106973933-C-T	chr6	106973933	C	T	9456	PASS	9.3126e-4	nfe	2.09e-4	1	134	9.3126e-4
chr6-106974026-G-A	chr6	106974026	G	A	178649	PASS	0.093266	afr	0.00846999999999998	1	134	0.093266
chr6-106974074-T-C	chr6	106974074	T	C	29576	PASS	0.072241	eas	0.00229	1	134	0.072241
chr6-106974176-A-*	chr6	106974176	A	*	2150965	PASS	0	none	0.010502	0	132	0.010502
chr6-106974176-A-C	chr6	106974176	A	C	2150965	PASS	0	none	9e-6	0	132	9e-6
chr6-106974176-A-G	chr6	106974176	A	G	2150965	PASS	0.71698	afr	0.31842699999999996	66	132	0.71698
chr6-106974176-A-T	chr6	106974176	A	T	2150965	PASS	0	none	3.6999999999999985e-5	0	132	3.6999999999999985e-5
chr6-106974562-G-A	chr6	106974562	G	A	191359	PASS	0.090859	afr	0.01099899999999999	1	134	0.090859
chr6-106974596-T-C	chr6	106974596	T	C	17468	PASS	0.0012214	nfe	6.100000000000004e-4	1	134	0.0012214
chr6-107028939-T-C	chr6	107028939	T	C	306978	PASS	0.998	nfe	0.191855	0	0	0.998
chr6-107029903-C-CCT	chr6	107029903	C	CCT	546022.97	PASS	0.080524	afr	0.034784	3	124	0.080524
chr6-107029991-GTTT-G	chr6	107029991	GTTT	G	3658480	ExcessHet	0	none	9e-6	0	120	9e-6
chr6-107029991-GTTT-GT	chr6	107029991	GTTT	GT	3658480	ExcessHet	0	none	0.00105999999999999	0	120	0.00105999999999999
chr6-107029991-GTTT-GTT	chr6	107029991	GTTT	GTT	3658480	ExcessHet	0	none	0.06183400000000002	6	120	0.06183400000000002
chr6-107029991-GTTT-GTTTT	chr6	107029991	GTTT	GTTTT	3658480	ExcessHet	0	none	0.3541069999999997	48	120	0.3541069999999997
chr6-107029991-GTTT-GTTTTT	chr6	107029991	GTTT	GTTTTT	3658480	ExcessHet	0	none	0.027556	1	120	0.027556
chr6-107029991-GTTT-GTTTTTT	chr6	107029991	GTTT	GTTTTTT	3658480	ExcessHet	0	none	2.5100000000000014e-4	0	120	2.5100000000000014e-4
chr6-107029991-GTTT-GTTTTTTT	chr6	107029991	GTTT	GTTTTTTT	3658480	ExcessHet	0	none	0	0	120	1e-6
chr6-107029991-GTTT-GTTTTTTTT	chr6	107029991	GTTT	GTTTTTTTT	3658480	ExcessHet	0	none	3.6999999999999985e-5	0	120	3.6999999999999985e-5
chr6-107029991-GTTT-GTTTTTTTTTTTTTT	chr6	107029991	GTTT	GTTTTTTTTTTTTTT	3658480	ExcessHet	0	none	0	0	120	1e-6
chr6-107029991-GTTT-TTTT	chr6	107029991	GTTT	TTTT	3658480	ExcessHet	0	none	9e-6	0	120	9e-6
chr6-107030089-G-T	chr6	107030089	G	T	2488785	PASS	0.29761	eas	0.100169	15	134	0.29761
chr6-107030176-A-G	chr6	107030176	A	G	16279	PASS	3.3488e-4	mid	4.05e-4	1	134	4.05e-4
chr6-107030253-G-T	chr6	107030253	G	T	13983529	PASS	0.99061	eas	0.9479180000000006	128	130	0.99061
chr6-107039639-C-T	chr6	107039639	C	T	4354395	PASS	0.35321	sas	0.28900699999999935	40	134	0.35321
chr6-107039904-C-T	chr6	107039904	C	T	132545	PASS	0.0043539	nfe	0.00254	1	134	0.0043539
chr6-107040272-A-G	chr6	107040272	A	G	15559222	PASS	0.99151	eas	0.9458810000000004	131	134	0.99151
chr6-107040272-A-T	chr6	107040272	A	T	15559222	PASS	0	none	0	0	134	1e-6
chr6-107040868-GAAA-*	chr6	107040868	GAAA	*	11848	PASS	0	none	9e-6	0	0	9e-6
chr6-107040868-GAAA-AAAA	chr6	107040868	GAAA	AAAA	11848	PASS	0	none	3.6999999999999985e-5	0	0	3.6999999999999985e-5
chr6-107040868-GAAA-G	chr6	107040868	GAAA	G	11848	PASS	0	none	1.0699999999999996e-4	0	0	1.0699999999999996e-4
chr6-107040868-GAAA-GA	chr6	107040868	GAAA	GA	11848	PASS	0	none	3.590000000000004e-4	0	0	3.590000000000004e-4
chr6-107040868-GAAA-GAA	chr6	107040868	GAAA	GAA	11848	PASS	0	none	0.004578	0	0	0.004578
chr6-107040868-GAAA-GAAAA	chr6	107040868	GAAA	GAAAA	11848	PASS	0	none	0.003385	0	0	0.003385
chr6-107040868-GAAA-GAAAAA	chr6	107040868	GAAA	GAAAAA	11848	PASS	0	none	2.2899999999999996e-4	0	0	2.2899999999999996e-4
chr6-107040868-GAAA-GAAAAAA	chr6	107040868	GAAA	GAAAAAA	11848	PASS	0	none	5.2999999999999994e-5	0	0	5.2999999999999994e-5
chr6-107040916-C-A	chr6	107040916	C	A	243402	PASS	0.79754	nfe	0.160153	0	0	0.79754
chr6-107040998-G-A	chr6	107040998	G	A	47543	PASS	0.22004	nfe	0.03080000000000001	0	0	0.22004
chr6-107044172-C-T	chr6	107044172	C	T	5496942	PASS	0.63081	nfe	0.5692750000000003	79	134	0.63081
chr6-107044207-G-T	chr6	107044207	G	T	17775307	PASS	0.99125	eas	0.9460440000000006	131	134	0.99125
chr6-107051008-C-T	chr6	107051008	C	T	1467031	PASS	0.30542	eas	0.097994	15	134	0.30542
chr6-107051038-GTTTTC-G	chr6	107051038	GTTTTC	G	14930596.97	PASS	0.62245	nfe	0.5680840000000003	77	134	0.62245
chr6-107051444-ACCT-A	chr6	107051444	ACCT	A	10074223.97	PASS	0.9885	eas	0.8735370000000003	123	126	0.9885
chr6-107051446-CT-*	chr6	107051446	CT	*	377.97	PASS	0	none	0.8735370000000003	123	126	0.8735370000000003
chr6-107051446-CT-C	chr6	107051446	CT	C	377.97	PASS	0	none	0	0	126	1e-6
chr6-107051447-TCC-*	chr6	107051447	TCC	*	881.97	PASS	0	none	0.8735640000000003	123	126	0.8735640000000003
chr6-107051447-TCC-T	chr6	107051447	TCC	T	881.97	PASS	0.0088835	sas	0	0	126	0.0088835
chr6-107051447-TCC-TC	chr6	107051447	TCC	TC	881.97	PASS	0	none	0	0	126	1e-6
chr6-107068663-A-G	chr6	107068663	A	G	663383	PASS	0.14284	afr	0.01904300000000002	1	134	0.14284
chr6-107068833-G-A	chr6	107068833	G	A	9434	PASS	1.6313e-4	nfe	3.6999999999999985e-5	1	134	1.6313e-4
chr6-107069312-T-G	chr6	107069312	T	G	48877	PASS	0.0073838	eas	0.01447699999999999	14	44	0.01447699999999999
chr6-107069483-T-C	chr6	107069483	T	C	5907	PASS	1.663e-5	nfe	9e-6	1	134	1.663e-5
chr6-107069751-G-A	chr6	107069751	G	A	727723	PASS	0.078991	afr	0.00922399999999998	1	134	0.078991
chr6-107069880-G-A	chr6	107069880	G	A	114533	PASS	0.0037961	sas	0.00144799999999999	1	134	0.0037961
chr6-107070009-C-T	chr6	107070009	C	T	6062280	PASS	0.084747	nfe	0.074416	15	134	0.084747
chr6-107070096-G-A	chr6	107070096	G	A	182893	PASS	0.0070756	afr	0.00181699999999999	1	134	0.0070756
chr6-107070192-G-A	chr6	107070192	G	A	16169359	PASS	0.43758	eas	0.221324	27	134	0.43758
chr6-107070603-G-A	chr6	107070603	G	A	934855	PASS	0.067255	afr	0.01424999999999998	1	134	0.067255
chr6-107098475-A-G	chr6	107098475	A	G	1572521	PASS	0.36154	eas	0.06785300000000001	7	134	0.36154
chr6-107099154-A-G	chr6	107099154	A	G	214112	PASS	0.12889	afr	0.01141799999999998	1	134	0.12889
chr6-107099183-G-C	chr6	107099183	G	C	2368115	PASS	0.16729	mid	0.122364	17	134	0.16729
chr6-107099236-ATTTT-A	chr6	107099236	ATTTT	A	2441099.97	ExcessHet	0	none	0	0	132	1e-6
chr6-107099236-ATTTT-ATT	chr6	107099236	ATTTT	ATT	2441099.97	ExcessHet	0	none	2.2000000000000003e-5	0	132	2.2000000000000003e-5
chr6-107099236-ATTTT-ATTT	chr6	107099236	ATTTT	ATTT	2441099.97	ExcessHet	0	none	0.02971500000000001	2	132	0.02971500000000001
chr6-107099236-ATTTT-ATTTTT	chr6	107099236	ATTTT	ATTTTT	2441099.97	ExcessHet	0	none	0.149878	28	132	0.149878
chr6-107099236-ATTTT-ATTTTTT	chr6	107099236	ATTTT	ATTTTTT	2441099.97	ExcessHet	0	none	6.570000000000002e-4	0	132	6.570000000000002e-4
chr6-107099236-ATTTT-ATTTTTTT	chr6	107099236	ATTTT	ATTTTTTT	2441099.97	ExcessHet	0	none	0	0	132	1e-6
chr6-107099312-A-C	chr6	107099312	A	C	10546735	PASS	0.65474	amr	0.394377	41	134	0.65474
chr6-107133222-C-*	chr6	107133222	C	*	76428	PASS	0	none	0.004731	0	0	0.004731
chr6-107133222-C-A	chr6	107133222	C	A	76428	PASS	0.5018	nfe	0.04262900000000001	0	0	0.5018
chr6-107133222-C-CA	chr6	107133222	C	CA	76428	PASS	0.017768	nfe	0.005115	0	0	0.017768
chr6-107133222-C-CACA	chr6	107133222	C	CACA	76428	PASS	0	none	4.03e-4	0	0	4.03e-4
chr6-107133222-C-CACACA	chr6	107133222	C	CACACA	76428	PASS	0	none	9.130000000000004e-4	0	0	9.130000000000004e-4
chr6-107133222-C-CACACACA	chr6	107133222	C	CACACACA	76428	PASS	0.017768	nfe	0.00141899999999999	0	0	0.017768
chr6-107133222-C-CACACACACA	chr6	107133222	C	CACACACACA	76428	PASS	0	none	2.720000000000003e-4	0	0	2.720000000000003e-4
chr6-107133222-C-CACACACACACA	chr6	107133222	C	CACACACACACA	76428	PASS	0	none	9e-6	0	0	9e-6
chr6-107133222-C-CACCCA	chr6	107133222	C	CACCCA	76428	PASS	0	none	9e-6	0	0	9e-6
chr6-107133222-C-CCA	chr6	107133222	C	CCA	76428	PASS	0	none	3.6999999999999985e-5	0	0	3.6999999999999985e-5
chr6-107133222-C-CCCA	chr6	107133222	C	CCCA	76428	PASS	0	none	3.150000000000005e-4	0	0	3.150000000000005e-4
chr6-107154308-C-T	chr6	107154308	C	T	533243	PASS	0.077372	nfe	0.04825600000000001	0	14	0.077372
chr6-107192473-A-G	chr6	107192473	A	G	210823	PASS	0.0515	mid	0.03207100000000002	0	0	0.0515
chr6-107192670-C-A	chr6	107192670	C	A	158082	PASS	0.16159	afr	0.04874300000000001	0	0	0.16159
chr6-107212009-T-C	chr6	107212009	T	C	46213	PASS	0.010132	sas	0.002389	1	134	0.010132
chr6-107212061-G-A	chr6	107212061	G	A	2857136	PASS	0.29068	eas	0.12583300000000003	10	134	0.29068
chr6-107212061-G-GT	chr6	107212061	G	GT	2857136	PASS	0	none	0	0	134	1e-6
chr6-107212296-A-G	chr6	107212296	A	G	5308	PASS	3.1665e-4	nfe	1.27e-4	1	134	3.1665e-4
chr6-107245418-CAAAAAAAAAAAAAA-AAAAAAAAAAAAAAA	chr6	107245418	CAAAAAAAAAAAAAA	AAAAAAAAAAAAAAA	1138114	VQSRTrancheINDEL99.50to99.90	0	none	0	0	4	1e-6
chr6-107245418-CAAAAAAAAAAAAAA-C	chr6	107245418	CAAAAAAAAAAAAAA	C	1138114	VQSRTrancheINDEL99.50to99.90	0	none	0	0	4	1e-6
chr6-107245418-CAAAAAAAAAAAAAA-CA	chr6	107245418	CAAAAAAAAAAAAAA	CA	1138114	VQSRTrancheINDEL99.50to99.90	0	none	0	0	4	1e-6
chr6-107245418-CAAAAAAAAAAAAAA-CAA	chr6	107245418	CAAAAAAAAAAAAAA	CAA	1138114	VQSRTrancheINDEL99.50to99.90	0	none	9e-6	0	4	9e-6
chr6-107245418-CAAAAAAAAAAAAAA-CAAA	chr6	107245418	CAAAAAAAAAAAAAA	CAAA	1138114	VQSRTrancheINDEL99.50to99.90	0	none	5.2999999999999994e-5	0	4	5.2999999999999994e-5
chr6-107245418-CAAAAAAAAAAAAAA-CAAAA	chr6	107245418	CAAAAAAAAAAAAAA	CAAAA	1138114	VQSRTrancheINDEL99.50to99.90	0	none	4.03e-4	0	4	4.03e-4
chr6-107245418-CAAAAAAAAAAAAAA-CAAAAA	chr6	107245418	CAAAAAAAAAAAAAA	CAAAAA	1138114	VQSRTrancheINDEL99.50to99.90	0	none	3.590000000000004e-4	0	4	3.590000000000004e-4
chr6-107245418-CAAAAAAAAAAAAAA-CAAAAAA	chr6	107245418	CAAAAAAAAAAAAAA	CAAAAAA	1138114	VQSRTrancheINDEL99.50to99.90	0	none	4.940000000000003e-4	0	4	4.940000000000003e-4
chr6-107245418-CAAAAAAAAAAAAAA-CAAAAAAA	chr6	107245418	CAAAAAAAAAAAAAA	CAAAAAAA	1138114	VQSRTrancheINDEL99.50to99.90	0	none	0.002107	0	4	0.002107
chr6-107245418-CAAAAAAAAAAAAAA-CAAAAAAAA	chr6	107245418	CAAAAAAAAAAAAAA	CAAAAAAAA	1138114	VQSRTrancheINDEL99.50to99.90	0	none	0.007379	0	4	0.007379
chr6-107245418-CAAAAAAAAAAAAAA-CAAAAAAAAA	chr6	107245418	CAAAAAAAAAAAAAA	CAAAAAAAAA	1138114	VQSRTrancheINDEL99.50to99.90	0	none	0.01929200000000001	0	4	0.01929200000000001
chr6-107245418-CAAAAAAAAAAAAAA-CAAAAAAAAAA	chr6	107245418	CAAAAAAAAAAAAAA	CAAAAAAAAAA	1138114	VQSRTrancheINDEL99.50to99.90	0	none	0.04885500000000001	1	4	0.04885500000000001
chr6-107245418-CAAAAAAAAAAAAAA-CAAAAAAAAAAA	chr6	107245418	CAAAAAAAAAAAAAA	CAAAAAAAAAAA	1138114	VQSRTrancheINDEL99.50to99.90	0	none	0.095268	0	4	0.095268
chr6-107245418-CAAAAAAAAAAAAAA-CAAAAAAAAAAAA	chr6	107245418	CAAAAAAAAAAAAAA	CAAAAAAAAAAAA	1138114	VQSRTrancheINDEL99.50to99.90	0	none	0.14034700000000003	1	4	0.14034700000000003
chr6-107245418-CAAAAAAAAAAAAAA-CAAAAAAAAAAAAA	chr6	107245418	CAAAAAAAAAAAAAA	CAAAAAAAAAAAAA	1138114	VQSRTrancheINDEL99.50to99.90	0	none	0.13959600000000005	2	4	0.13959600000000005
chr6-107245418-CAAAAAAAAAAAAAA-CAAAAAAAAAAAAAAA	chr6	107245418	CAAAAAAAAAAAAAA	CAAAAAAAAAAAAAAA	1138114	VQSRTrancheINDEL99.50to99.90	0	none	0.01792500000000002	0	4	0.01792500000000002
chr6-107245418-CAAAAAAAAAAAAAA-CAAAAAAAAAAAAAAAA	chr6	107245418	CAAAAAAAAAAAAAA	CAAAAAAAAAAAAAAAA	1138114	VQSRTrancheINDEL99.50to99.90	0	none	0.003436	0	4	0.003436
chr6-107245418-CAAAAAAAAAAAAAA-CAAAAAAAAAAAAAAAAA	chr6	107245418	CAAAAAAAAAAAAAA	CAAAAAAAAAAAAAAAAA	1138114	VQSRTrancheINDEL99.50to99.90	0	none	7.240000000000005e-4	0	4	7.240000000000005e-4
chr6-107245418-CAAAAAAAAAAAAAA-CAAAAAAAAAAAAAAAAAA	chr6	107245418	CAAAAAAAAAAAAAA	CAAAAAAAAAAAAAAAAAA	1138114	VQSRTrancheINDEL99.50to99.90	0	none	1.0699999999999996e-4	0	4	1.0699999999999996e-4
chr6-107245418-CAAAAAAAAAAAAAA-CAAAAAAAAAAAAAAAAAAA	chr6	107245418	CAAAAAAAAAAAAAA	CAAAAAAAAAAAAAAAAAAA	1138114	VQSRTrancheINDEL99.50to99.90	0	none	2.2000000000000003e-5	0	4	2.2000000000000003e-5
chr6-107245418-CAAAAAAAAAAAAAA-CAAAAAAAAAAAAAAAAAAAA	chr6	107245418	CAAAAAAAAAAAAAA	CAAAAAAAAAAAAAAAAAAAA	1138114	VQSRTrancheINDEL99.50to99.90	0	none	0	0	4	1e-6
chr6-107245418-CAAAAAAAAAAAAAA-CAAAAAAAAAAAAAAAAAAAAA	chr6	107245418	CAAAAAAAAAAAAAA	CAAAAAAAAAAAAAAAAAAAAA	1138114	VQSRTrancheINDEL99.50to99.90	0	none	9e-6	0	4	9e-6
chr6-107245418-CAAAAAAAAAAAAAA-CAAAAAAAAAAAAAAAAAAAAAAAA	chr6	107245418	CAAAAAAAAAAAAAA	CAAAAAAAAAAAAAAAAAAAAAAAA	1138114	VQSRTrancheINDEL99.50to99.90	0	none	3.6999999999999985e-5	0	4	3.6999999999999985e-5
chr6-107245419-A-*	chr6	107245419	A	*	197	VQSRTrancheSNP99.80to99.90	0	none	0.4094729999999997	3	4	0.4094729999999997
chr6-107245419-A-C	chr6	107245419	A	C	197	VQSRTrancheSNP99.80to99.90	0	none	0.00134599999999999	0	4	0.00134599999999999
chr6-107245446-GCCATGTA-*	chr6	107245446	GCCATGTA	*	5240	VQSRTrancheINDEL99.95to100.00	0	none	0.01725600000000001	0	34	0.01725600000000001
chr6-107245446-GCCATGTA-ACCATGTA	chr6	107245446	GCCATGTA	ACCATGTA	5240	VQSRTrancheINDEL99.95to100.00	0	none	0.004277	0	34	0.004277
chr6-107245446-GCCATGTA-CCCATGTA	chr6	107245446	GCCATGTA	CCCATGTA	5240	VQSRTrancheINDEL99.95to100.00	0	none	0.00129799999999999	0	34	0.00129799999999999
chr6-107245446-GCCATGTA-G	chr6	107245446	GCCATGTA	G	5240	VQSRTrancheINDEL99.95to100.00	0	none	9e-6	0	34	9e-6
chr6-107245446-GCCATGTA-TCCATGTA	chr6	107245446	GCCATGTA	TCCATGTA	5240	VQSRTrancheINDEL99.95to100.00	0	none	2.2000000000000003e-5	0	34	2.2000000000000003e-5
chr6-107245448-CATGTA-*	chr6	107245448	CATGTA	*	747	VQSRTrancheINDEL99.95to100.00	0	none	0.005915	0	36	0.005915
chr6-107245448-CATGTA-AATGTA	chr6	107245448	CATGTA	AATGTA	747	VQSRTrancheINDEL99.95to100.00	0	none	4.490000000000005e-4	0	36	4.490000000000005e-4
chr6-107245448-CATGTA-C	chr6	107245448	CATGTA	C	747	VQSRTrancheINDEL99.95to100.00	0	none	0	0	36	1e-6
chr6-107245448-CATGTA-TATGTA	chr6	107245448	CATGTA	TATGTA	747	VQSRTrancheINDEL99.95to100.00	0	none	2.2000000000000003e-5	0	36	2.2000000000000003e-5
chr6-107245451-G-*	chr6	107245451	G	*	12298	VQSRTrancheSNP99.80to99.90	0	none	0.00594	0	26	0.00594
chr6-107245451-G-A	chr6	107245451	G	A	12298	VQSRTrancheSNP99.80to99.90	1.499e-5	sas	5.2999999999999994e-5	0	26	5.2999999999999994e-5
chr6-107245451-G-T	chr6	107245451	G	T	12298	VQSRTrancheSNP99.80to99.90	0.010503	eas	0.012116	2	26	0.012116
chr6-107245454-CA-*	chr6	107245454	CA	*	20414	VQSRTrancheINDEL99.90to99.95	0	none	0.002683	0	32	0.002683
chr6-107245454-CA-AA	chr6	107245454	CA	AA	20414	VQSRTrancheINDEL99.90to99.95	0	none	0.014787	3	32	0.014787
chr6-107245454-CA-C	chr6	107245454	CA	C	20414	VQSRTrancheINDEL99.90to99.95	0	none	0	0	32	1e-6
chr6-107245463-C-*	chr6	107245463	C	*	30485	ExcessHet	0	none	0.00181199999999999	0	26	0.00181199999999999
chr6-107245463-C-A	chr6	107245463	C	A	30485	ExcessHet	0.045531	eas	0.027089	4	26	0.045531
chr6-107245465-C-*	chr6	107245465	C	*	14326	VQSRTrancheSNP99.80to99.90	0	none	0.00156599999999999	0	20	0.00156599999999999
chr6-107245465-C-A	chr6	107245465	C	A	14326	VQSRTrancheSNP99.80to99.90	0.018948	eas	0.01237499999999998	0	20	0.018948
chr6-107245470-C-*	chr6	107245470	C	*	17960	VQSRTrancheSNP99.80to99.90	0	none	0	0	14	1e-6
chr6-107245470-C-A	chr6	107245470	C	A	17960	VQSRTrancheSNP99.80to99.90	0.031316	eas	0.01388899999999999	1	14	0.031316
chr6-107245742-A-G	chr6	107245742	A	G	6409168	PASS	0.98952	eas	0.6588630000000002	84	132	0.98952
chr6-107264520-GA-AA	chr6	107264520	GA	AA	9867	VQSRTrancheINDEL95.00to96.00	0	none	9.640000000000004e-4	0	134	9.640000000000004e-4
chr6-107264520-GA-G	chr6	107264520	GA	G	9867	VQSRTrancheINDEL95.00to96.00	1.5255e-4	nfe	0.00125299999999999	0	134	0.00125299999999999
chr6-107264520-GA-GAA	chr6	107264520	GA	GAA	9867	VQSRTrancheINDEL95.00to96.00	0	none	0.005751	1	134	0.005751
chr6-107264520-GA-GAAA	chr6	107264520	GA	GAAA	9867	VQSRTrancheINDEL95.00to96.00	0	none	0	0	134	1e-6
chr6-107274332-CTT-C	chr6	107274332	CTT	C	347024.97	ExcessHet	6.84e-6	sas	5.2999999999999994e-5	0	110	5.2999999999999994e-5
chr6-107274332-CTT-CT	chr6	107274332	CTT	CT	347024.97	ExcessHet	0	none	0.041824	4	110	0.041824
chr6-107274332-CTT-CTTT	chr6	107274332	CTT	CTTT	347024.97	ExcessHet	0	none	0.12946000000000002	17	110	0.12946000000000002
chr6-107274332-CTT-CTTTT	chr6	107274332	CTT	CTTTT	347024.97	ExcessHet	0	none	6.560000000000002e-4	0	110	6.560000000000002e-4
chr6-107459344-A-ACC	chr6	107459344	A	ACC	731.97	PASS	1.708e-5	nfe	0	1	134	1.708e-5
chr6-107490397-A-G	chr6	107490397	A	G	1031623	PASS	0.086454	nfe	0.06133700000000002	1	14	0.086454
chr6-107490557-A-*	chr6	107490557	A	*	149653	PASS	0	none	0.00125299999999999	0	124	0.00125299999999999
chr6-107490557-A-G	chr6	107490557	A	G	149653	PASS	0.012382	nfe	0.006626	2	124	0.012382
chr6-107503561-A-G	chr6	107503561	A	G	1279	PASS	0	none	0	1	134	1e-6
chr6-107506549-T-C	chr6	107506549	T	C	3986589	PASS	0.3	sas	0.205171	20	134	0.3
chr6-107506573-C-CT	chr6	107506573	C	CT	1291737.97	PASS	0.19045	afr	0.07018300000000001	7	134	0.19045
chr6-107511662-A-G	chr6	107511662	A	G	14052	PASS	0.41492	nfe	0.01148099999999998	0	0	0.41492
chr6-107533307-AAGAG-A	chr6	107533307	AAGAG	A	158099	ExcessHet	0.0010612	afr	0.00115399999999999	1	70	0.00115399999999999
chr6-107533307-AAGAG-AAG	chr6	107533307	AAGAG	AAG	158099	ExcessHet	0	none	0.06917900000000002	8	70	0.06917900000000002
chr6-107533307-AAGAG-AAGAGAG	chr6	107533307	AAGAG	AAGAGAG	158099	ExcessHet	0	none	0.001962	0	70	0.001962
chr6-107533307-AAGAG-GAGAG	chr6	107533307	AAGAG	GAGAG	158099	ExcessHet	0	none	8.9e-5	0	70	8.9e-5
chr6-107533308-AG-*	chr6	107533308	AG	*	65	VQSRTrancheINDEL99.50to99.90	0	none	0.07058	9	48	0.07058
chr6-107533308-AG-A	chr6	107533308	AG	A	65	VQSRTrancheINDEL99.50to99.90	0	none	0	0	48	1e-6
chr6-107533308-AG-TG	chr6	107533308	AG	TG	65	VQSRTrancheINDEL99.50to99.90	0	none	0	0	48	1e-6
chr6-107533309-G-*	chr6	107533309	G	*	455	PASS	0	none	0.07053100000000001	9	22	0.07053100000000001
chr6-107533309-G-A	chr6	107533309	G	A	455	PASS	2.5686e-4	nfe	3.810000000000003e-4	0	22	3.810000000000003e-4
chr6-107533309-G-T	chr6	107533309	G	T	455	PASS	0	none	0	0	22	1e-6
chr6-107533310-AG-*	chr6	107533310	AG	*	93	VQSRTrancheINDEL96.00to97.00	0	none	0.00115299999999999	1	38	0.00115299999999999
chr6-107533310-AG-A	chr6	107533310	AG	A	93	VQSRTrancheINDEL96.00to97.00	0	none	0	0	38	1e-6
chr6-107533310-AG-TG	chr6	107533310	AG	TG	93	VQSRTrancheINDEL96.00to97.00	0	none	3.6999999999999985e-5	0	38	3.6999999999999985e-5
chr6-107533311-G-*	chr6	107533311	G	*	249	PASS	0	none	0.00117899999999999	1	74	0.00117899999999999
chr6-107533311-G-A	chr6	107533311	G	A	249	PASS	2.926e-5	amr	1.47e-4	0	74	1.47e-4
chr6-107533311-G-T	chr6	107533311	G	T	249	PASS	0	none	0	0	74	1e-6
chr6-107533341-T-C	chr6	107533341	T	C	324228	PASS	0.085954	eas	0.023391	1	112	0.085954
chr6-107533345-C-A	chr6	107533345	C	A	311219	PASS	0	none	9e-6	0	84	9e-6
chr6-107533345-C-G	chr6	107533345	C	G	311219	PASS	0	none	0	0	84	1e-6
chr6-107533345-C-T	chr6	107533345	C	T	311219	PASS	0.096201	eas	0.02168300000000001	1	84	0.096201
chr6-107634260-C-A	chr6	107634260	C	A	315969	PASS	0.015706	sas	0.003753	1	134	0.015706
chr6-107634459-A-G	chr6	107634459	A	G	567559	PASS	0.024079	mid	0.00712	2	134	0.024079
chr6-107634891-A-*	chr6	107634891	A	*	8135863	PASS	0	none	9e-6	0	4	9e-6
chr6-107634891-A-G	chr6	107634891	A	G	8135863	PASS	0.98893	eas	0.826968	4	4	0.98893
chr6-107635075-AGCCGCCGCC-*	chr6	107635075	AGCCGCCGCC	*	226925.97	PASS	0	none	2.2000000000000003e-5	0	132	2.2000000000000003e-5
chr6-107635075-AGCCGCCGCC-A	chr6	107635075	AGCCGCCGCC	A	226925.97	PASS	0.002974	sas	6.100000000000004e-4	0	132	0.002974
chr6-107635075-AGCCGCCGCC-AGCC	chr6	107635075	AGCCGCCGCC	AGCC	226925.97	PASS	0	none	8.9e-5	0	132	8.9e-5
chr6-107635075-AGCCGCCGCC-AGCCGCC	chr6	107635075	AGCCGCCGCC	AGCCGCC	226925.97	PASS	0	none	0.02020400000000002	4	132	0.02020400000000002
chr6-107635075-AGCCGCCGCC-AGCCGCCGCCGCC	chr6	107635075	AGCCGCCGCC	AGCCGCCGCCGCC	226925.97	PASS	0	none	0.00189099999999999	0	132	0.00189099999999999
chr6-107635075-AGCCGCCGCC-AGCCGCCGCCGCCGCC	chr6	107635075	AGCCGCCGCC	AGCCGCCGCCGCCGCC	226925.97	PASS	0	none	4.950000000000003e-4	0	132	4.950000000000003e-4
chr6-107635075-AGCCGCCGCC-AGCCGCCGCCGCCGCCGCC	chr6	107635075	AGCCGCCGCC	AGCCGCCGCCGCCGCCGCC	226925.97	PASS	0	none	9e-6	0	132	9e-6
chr6-107635078-C-*	chr6	107635078	C	*	2832	PASS	0	none	0.02122400000000002	4	114	0.02122400000000002
chr6-107635078-C-A	chr6	107635078	C	A	2832	PASS	6.4236e-4	mid	1.47e-4	0	114	6.4236e-4
chr6-107636312-T-C	chr6	107636312	T	C	128409	PASS	0.67664	nfe	0.07612100000000001	0	0	0.67664
chr6-107704646-ATT-A	chr6	107704646	ATT	A	48578.97	PASS	0	none	3.150000000000005e-4	0	0	3.150000000000005e-4
chr6-107704646-ATT-AT	chr6	107704646	ATT	AT	48578.97	PASS	0	none	0.02245000000000002	0	0	0.02245000000000002
chr6-107704646-ATT-ATTT	chr6	107704646	ATT	ATTT	48578.97	PASS	0	none	0.007507	0	0	0.007507
chr6-107704646-ATT-ATTTT	chr6	107704646	ATT	ATTTT	48578.97	PASS	0	none	1.27e-4	0	0	1.27e-4
chr6-107704766-T-A	chr6	107704766	T	A	1705658	PASS	0	none	0	0	0	1e-6
chr6-107704766-T-G	chr6	107704766	T	G	1705658	PASS	0.59886	sas	0.3990039999999994	0	0	0.59886
chr6-107704790-A-C	chr6	107704790	A	C	79	PASS	0	none	2.2000000000000003e-5	0	0	2.2000000000000003e-5
chr6-107704804-C-G	chr6	107704804	C	G	3789436	PASS	0	none	3.6999999999999985e-5	0	0	3.6999999999999985e-5
chr6-107704804-C-T	chr6	107704804	C	T	3789436	PASS	0.59489	sas	0.44641899999999934	0	0	0.59489
chr6-107704813-T-*	chr6	107704813	T	*	3867679	PASS	0	none	3.6999999999999985e-5	0	2	3.6999999999999985e-5
chr6-107704813-T-G	chr6	107704813	T	G	3867679	PASS	0.61206	sas	0.44757499999999933	2	2	0.61206
chr6-107704933-T-A	chr6	107704933	T	A	5454629	PASS	0.51429	afr	0.2848369999999999	20	108	0.51429
chr6-107704942-C-T	chr6	107704942	C	T	17172984	PASS	0.92468	sas	0.8255160000000007	101	120	0.92468
chr6-107705078-G-A	chr6	107705078	G	A	8092	PASS	4.2027e-4	afr	2.2999999999999995e-4	1	134	4.2027e-4
chr6-107705113-G-T	chr6	107705113	G	T	26104936	PASS	0.94359	amr	0.9113330000000004	119	134	0.94359
chr6-107705180-C-T	chr6	107705180	C	T	41719	PASS	0.0016783	nfe	9.87999999999999e-4	1	134	0.0016783
chr6-107705198-A-C	chr6	107705198	A	C	42701552	PASS	0.93116	amr	0.8837520000000001	114	134	0.93116
chr6-107705199-G-A	chr6	107705199	G	A	178590	PASS	0.0069518	nfe	0.003982	3	134	0.0069518
chr6-107705251-A-G	chr6	107705251	A	G	47330828	PASS	0.93972	amr	0.9054540000000004	119	134	0.93972
chr6-107707763-T-*	chr6	107707763	T	*	3175189	PASS	0	none	3.6999999999999985e-5	0	134	3.6999999999999985e-5
chr6-107707763-T-A	chr6	107707763	T	A	3175189	PASS	0.053657	afr	0.005571	0	134	0.053657
chr6-107707763-T-C	chr6	107707763	T	C	3175189	PASS	0.18349	eas	0.09732300000000002	9	134	0.18349
chr6-107707789-G-A	chr6	107707789	G	A	836584	PASS	0.15168	eas	0.02828300000000001	5	134	0.15168
chr6-107707792-G-A	chr6	107707792	G	A	3095842	PASS	0.2378	amr	0.06501600000000002	11	134	0.2378
chr6-107707816-T-C	chr6	107707816	T	C	11355516	PASS	0.44969	eas	0.233084	29	134	0.44969
chr6-107707887-G-A	chr6	107707887	G	A	1768270	PASS	0.13463	eas	0.02634700000000002	5	134	0.13463
chr6-107707905-T-C	chr6	107707905	T	C	10560374	PASS	0.35118	eas	0.178353	19	134	0.35118
chr6-107707976-G-A	chr6	107707976	G	A	1015036	PASS	0.032748	nfe	0.02047000000000001	2	134	0.032748
chr6-107719440-T-A	chr6	107719440	T	A	33712	PASS	0.52483	nfe	0.02646200000000001	0	0	0.52483
chr6-107720473-C-T	chr6	107720473	C	T	3880012	PASS	0.66262	nfe	0.5671330000000002	88	132	0.66262
chr6-107720597-G-T	chr6	107720597	G	T	7103575	PASS	0.66272	nfe	0.5865960000000005	89	134	0.66272
chr6-107720896-G-A	chr6	107720896	G	A	177196	PASS	0.010009	mid	0.005005	1	134	0.010009
chr6-107721009-G-A	chr6	107721009	G	A	21151158	PASS	0.94452	amr	0.901823	118	134	0.94452
chr6-107721012-C-A	chr6	107721012	C	A	1270018	PASS	0	none	0	0	134	1e-6
chr6-107721012-C-T	chr6	107721012	C	T	1270018	PASS	0.25375	amr	0.06263400000000001	11	134	0.25375
chr6-107721054-C-G	chr6	107721054	C	G	746	PASS	2.479e-5	nfe	0	1	134	2.479e-5
chr6-107721128-C-T	chr6	107721128	C	T	147199	PASS	0.023968	eas	0.01401299999999998	5	134	0.023968
chr6-107721130-T-C	chr6	107721130	T	C	10763692	PASS	0.92749	amr	0.8573640000000006	118	134	0.92749
chr6-107744940-A-G	chr6	107744940	A	G	3113162	PASS	0.20765	mid	0.197514	22	134	0.20765
chr6-107746703-C-T	chr6	107746703	C	T	53237	PASS	0.0026766	nfe	0.00125299999999999	1	134	0.0026766
chr6-107746799-C-T	chr6	107746799	C	T	6654744	PASS	0.19231	mid	0.166042	19	134	0.19231
chr6-107772120-AC-A	chr6	107772120	AC	A	251145	PASS	0.11075	eas	0.01535399999999999	3	134	0.11075
chr6-107772120-AC-GC	chr6	107772120	AC	GC	251145	PASS	0	none	9e-6	0	134	9e-6
chr6-107772120-AC-TC	chr6	107772120	AC	TC	251145	PASS	0	none	0	0	134	1e-6
chr6-107772124-G-A	chr6	107772124	G	A	17304900	PASS	0.99675	nfe	0.9766370000000004	134	134	0.99675
chr6-107772366-C-T	chr6	107772366	C	T	39079	PASS	0.0027852	nfe	0.00219	1	134	0.0027852
chr6-107772376-C-T	chr6	107772376	C	T	7695255	PASS	0.70164	eas	0.4703329999999994	72	134	0.70164
chr6-107772453-A-G	chr6	107772453	A	G	2359319	PASS	0.29841	mid	0.217925	26	134	0.29841
chr6-107868124-C-T	chr6	107868124	C	T	29090	PASS	0	none	0.01550799999999999	0	0	0.01550799999999999
chr6-107868129-T-TGTC	chr6	107868129	T	TGTC	29260.97	PASS	0	none	0.01535099999999999	0	0	0.01535099999999999
chr6-107868273-T-G	chr6	107868273	T	G	29438	PASS	0	none	0.02376900000000002	0	0	0.02376900000000002
chr6-107868311-G-A	chr6	107868311	G	A	41592	PASS	0.34158	nfe	0.03095800000000001	0	0	0.34158
chr6-107871581-A-T	chr6	107871581	A	T	17353253	PASS	0.89783	amr	0.8649490000000001	111	134	0.89783
chr6-107871944-C-A	chr6	107871944	C	A	26158280	PASS	4.3e-7	nfe	0	0	132	1e-6
chr6-107871944-C-T	chr6	107871944	C	T	26158280	PASS	0.9861	afr	0.9711920000000002	126	132	0.9861
chr6-107873037-T-*	chr6	107873037	T	*	16942066	PASS	0	none	0	0	130	1e-6
chr6-107873037-T-A	chr6	107873037	T	A	16942066	PASS	0	none	0	0	130	1e-6
chr6-107873037-T-C	chr6	107873037	T	C	16942066	PASS	0.98168	afr	0.970055	124	130	0.98168
chr6-107873047-TA-GA	chr6	107873047	TA	GA	61622	PASS	0	none	0	0	130	1e-6
chr6-107873047-TA-T	chr6	107873047	TA	T	61622	PASS	0.0051811	sas	0.003651	2	130	0.0051811
chr6-107873048-A-*	chr6	107873048	A	*	107	PASS	0	none	0.003651	2	130	0.003651
chr6-107873048-A-AGGGGGGGGAGGG	chr6	107873048	A	AGGGGGGGGAGGG	107	PASS	0	none	0	0	130	1e-6
chr6-107873048-A-G	chr6	107873048	A	G	107	PASS	7.624e-5	amr	0	0	130	7.624e-5
chr6-107876571-G-A	chr6	107876571	G	A	458648	PASS	0.025217	nfe	0.02049400000000001	1	130	0.025217
chr6-107876656-GT-G	chr6	107876656	GT	G	10044	VQSRTrancheINDEL99.90to99.95	0	none	9e-6	0	78	9e-6
chr6-107876656-GT-TT	chr6	107876656	GT	TT	10044	VQSRTrancheINDEL99.90to99.95	0	none	0.006077	5	78	0.006077
chr6-107876665-GGAAAC-*	chr6	107876665	GGAAAC	*	66600	VQSRTrancheINDEL99.95to100.00	0	none	0.00101099999999999	0	102	0.00101099999999999
chr6-107876665-GGAAAC-AGAAAC	chr6	107876665	GGAAAC	AGAAAC	66600	VQSRTrancheINDEL99.95to100.00	0	none	1.47e-4	0	102	1.47e-4
chr6-107876665-GGAAAC-CGAAAC	chr6	107876665	GGAAAC	CGAAAC	66600	VQSRTrancheINDEL99.95to100.00	0	none	0	0	102	1e-6
chr6-107876665-GGAAAC-G	chr6	107876665	GGAAAC	G	66600	VQSRTrancheINDEL99.95to100.00	0	none	0	0	102	1e-6
chr6-107876665-GGAAAC-GAAAAAAAAGAAAC	chr6	107876665	GGAAAC	GAAAAAAAAGAAAC	66600	VQSRTrancheINDEL99.95to100.00	0	none	0	0	102	1e-6
chr6-107876665-GGAAAC-GAAAAAAAGAAAC	chr6	107876665	GGAAAC	GAAAAAAAGAAAC	66600	VQSRTrancheINDEL99.95to100.00	0	none	0	0	102	1e-6
chr6-107876665-GGAAAC-GAAAAAAGAAAC	chr6	107876665	GGAAAC	GAAAAAAGAAAC	66600	VQSRTrancheINDEL99.95to100.00	0	none	9e-6	0	102	9e-6
chr6-107876665-GGAAAC-GAAAAAGAAAC	chr6	107876665	GGAAAC	GAAAAAGAAAC	66600	VQSRTrancheINDEL99.95to100.00	0	none	1.6699999999999994e-4	0	102	1.6699999999999994e-4
chr6-107876665-GGAAAC-GAAAAGAAAC	chr6	107876665	GGAAAC	GAAAAGAAAC	66600	VQSRTrancheINDEL99.95to100.00	0	none	7.730000000000004e-4	0	102	7.730000000000004e-4
chr6-107876665-GGAAAC-GAAAGAAAC	chr6	107876665	GGAAAC	GAAAGAAAC	66600	VQSRTrancheINDEL99.95to100.00	0	none	0.003041	0	102	0.003041
chr6-107876665-GGAAAC-GAAGAAAC	chr6	107876665	GGAAAC	GAAGAAAC	66600	VQSRTrancheINDEL99.95to100.00	0	none	0.003851	0	102	0.003851
chr6-107876665-GGAAAC-GAGAAAC	chr6	107876665	GGAAAC	GAGAAAC	66600	VQSRTrancheINDEL99.95to100.00	0	none	0.00154499999999999	0	102	0.00154499999999999
chr6-107876665-GGAAAC-GCAAGAAAC	chr6	107876665	GGAAAC	GCAAGAAAC	66600	VQSRTrancheINDEL99.95to100.00	0	none	3.6999999999999985e-5	0	102	3.6999999999999985e-5
chr6-107876665-GGAAAC-GCAGAAAC	chr6	107876665	GGAAAC	GCAGAAAC	66600	VQSRTrancheINDEL99.95to100.00	0	none	5.2999999999999994e-5	0	102	5.2999999999999994e-5
chr6-107876665-GGAAAC-GGAAAGAAAC	chr6	107876665	GGAAAC	GGAAAGAAAC	66600	VQSRTrancheINDEL99.95to100.00	0	none	0	0	102	1e-6
chr6-107876665-GGAAAC-GTAAAGAAAC	chr6	107876665	GGAAAC	GTAAAGAAAC	66600	VQSRTrancheINDEL99.95to100.00	0	none	9e-6	0	102	9e-6
chr6-107876665-GGAAAC-GTAAGAAAC	chr6	107876665	GGAAAC	GTAAGAAAC	66600	VQSRTrancheINDEL99.95to100.00	0	none	8.9e-5	0	102	8.9e-5
chr6-107876665-GGAAAC-GTAGAAAC	chr6	107876665	GGAAAC	GTAGAAAC	66600	VQSRTrancheINDEL99.95to100.00	0	none	7.099999999999998e-5	1	102	7.099999999999998e-5
chr6-107876665-GGAAAC-GTGAAAC	chr6	107876665	GGAAAC	GTGAAAC	66600	VQSRTrancheINDEL99.95to100.00	0	none	9e-6	0	102	9e-6
chr6-107876665-GGAAAC-TGAAAC	chr6	107876665	GGAAAC	TGAAAC	66600	VQSRTrancheINDEL99.95to100.00	0	none	0	0	102	1e-6
chr6-107876666-GAAAC-*	chr6	107876666	GAAAC	*	470757	ExcessHet	0	none	3.3800000000000046e-4	0	74	3.3800000000000046e-4
chr6-107876666-GAAAC-AAAAC	chr6	107876666	GAAAC	AAAAC	470757	ExcessHet	0	none	0.02749500000000002	1	74	0.02749500000000002
chr6-107876666-GAAAC-G	chr6	107876666	GAAAC	G	470757	ExcessHet	1.5145e-4	afr	1.47e-4	0	74	1.5145e-4
chr6-107876666-GAAAC-GAAAAAAAAAAAAC	chr6	107876666	GAAAC	GAAAAAAAAAAAAC	470757	ExcessHet	0	none	0	0	74	1e-6
chr6-107876666-GAAAC-GAAAAAAAAAAAC	chr6	107876666	GAAAC	GAAAAAAAAAAAC	470757	ExcessHet	0	none	2.2000000000000003e-5	0	74	2.2000000000000003e-5
chr6-107876666-GAAAC-GAAAAAAAAAAC	chr6	107876666	GAAAC	GAAAAAAAAAAC	470757	ExcessHet	0	none	5.2999999999999994e-5	0	74	5.2999999999999994e-5
chr6-107876666-GAAAC-GAAAAAAAAAC	chr6	107876666	GAAAC	GAAAAAAAAAC	470757	ExcessHet	0	none	3.160000000000005e-4	0	74	3.160000000000005e-4
chr6-107876666-GAAAC-GAAAAAAAAC	chr6	107876666	GAAAC	GAAAAAAAAC	470757	ExcessHet	0	none	0.002311	0	74	0.002311
chr6-107876666-GAAAC-GAAAAAAAC	chr6	107876666	GAAAC	GAAAAAAAC	470757	ExcessHet	0	none	0.01121599999999999	2	74	0.01121599999999999
chr6-107876666-GAAAC-GAAAAAAC	chr6	107876666	GAAAC	GAAAAAAC	470757	ExcessHet	0	none	0.02921800000000001	2	74	0.02921800000000001
chr6-107876666-GAAAC-GAAAAAC	chr6	107876666	GAAAC	GAAAAAC	470757	ExcessHet	0	none	0.017485	1	74	0.017485
chr6-107876666-GAAAC-GAAAAC	chr6	107876666	GAAAC	GAAAAC	470757	ExcessHet	0	none	0.005023	0	74	0.005023
chr6-107876666-GAAAC-GAAAGAAAAAAAAC	chr6	107876666	GAAAC	GAAAGAAAAAAAAC	470757	ExcessHet	0	none	0	0	74	1e-6
chr6-107876666-GAAAC-GACACAAAAAAAC	chr6	107876666	GAAAC	GACACAAAAAAAC	470757	ExcessHet	0	none	0	0	74	1e-6
chr6-107876666-GAAAC-TAAAC	chr6	107876666	GAAAC	TAAAC	470757	ExcessHet	0	none	1.47e-4	0	74	1.47e-4
chr6-107876670-CAAAAAAAAA-*	chr6	107876670	CAAAAAAAAA	*	8169105	PASS	0	none	0.00130099999999999	0	122	0.00130099999999999
chr6-107876670-CAAAAAAAAA-AAAAAAAAAA	chr6	107876670	CAAAAAAAAA	AAAAAAAAAA	8169105	PASS	0	none	0.126034	12	122	0.126034
chr6-107876670-CAAAAAAAAA-C	chr6	107876670	CAAAAAAAAA	C	8169105	PASS	0.022476	amr	0.00127699999999999	0	122	0.022476
chr6-107876670-CAAAAAAAAA-CAA	chr6	107876670	CAAAAAAAAA	CAA	8169105	PASS	0	none	5.2999999999999994e-5	0	122	5.2999999999999994e-5
chr6-107876670-CAAAAAAAAA-CAAA	chr6	107876670	CAAAAAAAAA	CAAA	8169105	PASS	0	none	4.270000000000005e-4	0	122	4.270000000000005e-4
chr6-107876670-CAAAAAAAAA-CAAAA	chr6	107876670	CAAAAAAAAA	CAAAA	8169105	PASS	0	none	0.00139899999999999	1	122	0.00139899999999999
chr6-107876670-CAAAAAAAAA-CAAAAA	chr6	107876670	CAAAAAAAAA	CAAAAA	8169105	PASS	0	none	0.007143	2	122	0.007143
chr6-107876670-CAAAAAAAAA-CAAAAAA	chr6	107876670	CAAAAAAAAA	CAAAAAA	8169105	PASS	0	none	0.01146599999999998	1	122	0.01146599999999998
chr6-107876670-CAAAAAAAAA-CAAAAAAA	chr6	107876670	CAAAAAAAAA	CAAAAAAA	8169105	PASS	0	none	0.02257800000000001	4	122	0.02257800000000001
chr6-107876670-CAAAAAAAAA-CAAAAAAAA	chr6	107876670	CAAAAAAAAA	CAAAAAAAA	8169105	PASS	0	none	0.05734600000000001	9	122	0.05734600000000001
chr6-107876670-CAAAAAAAAA-CAAAAAAAAAA	chr6	107876670	CAAAAAAAAA	CAAAAAAAAAA	8169105	PASS	0	none	0.105157	18	122	0.105157
chr6-107876670-CAAAAAAAAA-CAAAAAAAAAAA	chr6	107876670	CAAAAAAAAA	CAAAAAAAAAAA	8169105	PASS	0	none	0.15705000000000002	24	122	0.15705000000000002
chr6-107876670-CAAAAAAAAA-CAAAAAAAAAAAA	chr6	107876670	CAAAAAAAAA	CAAAAAAAAAAAA	8169105	PASS	0	none	0.17045800000000003	26	122	0.17045800000000003
chr6-107876670-CAAAAAAAAA-CAAAAAAAAAAAAA	chr6	107876670	CAAAAAAAAA	CAAAAAAAAAAAAA	8169105	PASS	0	none	0.036272	2	122	0.036272
chr6-107876670-CAAAAAAAAA-CAAAAAAAAAAAAAA	chr6	107876670	CAAAAAAAAA	CAAAAAAAAAAAAAA	8169105	PASS	0	none	0.01222499999999998	0	122	0.01222499999999998
chr6-107876670-CAAAAAAAAA-CAAAAAAAAAAAAAAA	chr6	107876670	CAAAAAAAAA	CAAAAAAAAAAAAAAA	8169105	PASS	0	none	0.01143999999999998	0	122	0.01143999999999998
chr6-107876670-CAAAAAAAAA-CAAAAAAAAAAAAAAAA	chr6	107876670	CAAAAAAAAA	CAAAAAAAAAAAAAAAA	8169105	PASS	0	none	0.00815499999999999	0	122	0.00815499999999999
chr6-107876670-CAAAAAAAAA-CAAAAAAAAAAAAAAAAA	chr6	107876670	CAAAAAAAAA	CAAAAAAAAAAAAAAAAA	8169105	PASS	0	none	0.006135	0	122	0.006135
chr6-107876670-CAAAAAAAAA-CAAAAAAAAAAAAAAAAAA	chr6	107876670	CAAAAAAAAA	CAAAAAAAAAAAAAAAAAA	8169105	PASS	0	none	0.003447	0	122	0.003447
chr6-107876670-CAAAAAAAAA-CAAAAAAAAAAAAAAAAAAA	chr6	107876670	CAAAAAAAAA	CAAAAAAAAAAAAAAAAAAA	8169105	PASS	0	none	0.002564	0	122	0.002564
chr6-107876670-CAAAAAAAAA-CAAAAAAAAAAAAAAAAAAAA	chr6	107876670	CAAAAAAAAA	CAAAAAAAAAAAAAAAAAAAA	8169105	PASS	0	none	7.030000000000005e-4	0	122	7.030000000000005e-4
chr6-107876670-CAAAAAAAAA-CAAAAAAAAAAAAAAAAAAAAA	chr6	107876670	CAAAAAAAAA	CAAAAAAAAAAAAAAAAAAAAA	8169105	PASS	0	none	1.47e-4	0	122	1.47e-4
chr6-107876670-CAAAAAAAAA-CAAAAAAAAAAAAAAAAAAAAAA	chr6	107876670	CAAAAAAAAA	CAAAAAAAAAAAAAAAAAAAAAA	8169105	PASS	0	none	3.6999999999999985e-5	0	122	3.6999999999999985e-5
chr6-107876670-CAAAAAAAAA-CAAAAAAAAAAAAAAAAAAAAAAAAAAAAA	chr6	107876670	CAAAAAAAAA	CAAAAAAAAAAAAAAAAAAAAAAAAAAAAA	8169105	PASS	0	none	0	0	122	1e-6
chr6-107876670-CAAAAAAAAA-CAAAAAAAAAAAAAAAAAAAAAAAAAAAAAAAAAAAAAAA	chr6	107876670	CAAAAAAAAA	CAAAAAAAAAAAAAAAAAAAAAAAAAAAAAAAAAAAAAAA	8169105	PASS	0	none	0	0	122	1e-6
chr6-107876670-CAAAAAAAAA-CAAAAAAAAAAAAAAAAAAAAAAAAAAAAAAAAAAAAAAAA	chr6	107876670	CAAAAAAAAA	CAAAAAAAAAAAAAAAAAAAAAAAAAAAAAAAAAAAAAAAA	8169105	PASS	0	none	0	0	122	1e-6
chr6-107876670-CAAAAAAAAA-CAAAAAAAAAAAAAAAAAAAAAAAAACAGGGGAAAAAAAAAAAAAAAAA	chr6	107876670	CAAAAAAAAA	CAAAAAAAAAAAAAAAAAAAAAAAAACAGGGGAAAAAAAAAAAAAAAAA	8169105	PASS	0	none	0	0	122	1e-6
chr6-107876670-CAAAAAAAAA-CAAGAAAAAAAAAAAAAAAA	chr6	107876670	CAAAAAAAAA	CAAGAAAAAAAAAAAAAAAA	8169105	PASS	0	none	0	0	122	1e-6
chr6-107876675-A-*	chr6	107876675	A	*	32	PASS	0	none	0.003624	1	120	0.003624
chr6-107876675-A-C	chr6	107876675	A	C	32	PASS	3.4e-7	nfe	5.2999999999999994e-5	0	120	5.2999999999999994e-5
chr6-107876794-A-G	chr6	107876794	A	G	12342354	PASS	0.98087	afr	0.9580210000000003	128	134	0.98087
chr6-107876794-A-T	chr6	107876794	A	T	12342354	PASS	0	none	0	0	134	1e-6
chr6-107876865-G-A	chr6	107876865	G	A	4770	PASS	0.0012932	nfe	3.160000000000005e-4	1	130	0.0012932
chr6-107877069-GTGTATATA-*	chr6	107877069	GTGTATATA	*	2965370.97	PASS	0	none	8.9e-5	0	0	8.9e-5
chr6-107877069-GTGTATATA-G	chr6	107877069	GTGTATATA	G	2965370.97	PASS	0	none	0	0	0	1e-6
chr6-107877069-GTGTATATA-GTA	chr6	107877069	GTGTATATA	GTA	2965370.97	PASS	0	none	0.00815399999999999	0	0	0.00815399999999999
chr6-107877069-GTGTATATA-GTATA	chr6	107877069	GTGTATATA	GTATA	2965370.97	PASS	0	none	0.4774359999999995	0	0	0.4774359999999995
chr6-107877071-GTATA-*	chr6	107877071	GTATA	*	77269	PASS	0	none	0.4793179999999996	0	0	0.4793179999999996
chr6-107877071-GTATA-ATATA	chr6	107877071	GTATA	ATATA	77269	PASS	0	none	0.02052600000000002	0	0	0.02052600000000002
chr6-107877071-GTATA-G	chr6	107877071	GTATA	G	77269	PASS	0.098365	afr	9.500000000000004e-4	0	0	0.098365
chr6-107877071-GTATA-GTA	chr6	107877071	GTATA	GTA	77269	PASS	0	none	0.003305	0	0	0.003305
chr6-107877071-GTATA-GTATATA	chr6	107877071	GTATA	GTATATA	77269	PASS	0	none	1.0899999999999998e-4	0	0	1.0899999999999998e-4
chr6-107877071-GTATA-GTATATATATA	chr6	107877071	GTATA	GTATATATATA	77269	PASS	0	none	5.399999999999999e-5	0	0	5.399999999999999e-5
chr6-107877071-GTATA-GTATATATATATA	chr6	107877071	GTATA	GTATATATATATA	77269	PASS	0	none	1.29e-4	0	0	1.29e-4
chr6-107877071-GTATA-GTATATATATATATA	chr6	107877071	GTATA	GTATATATATATATA	77269	PASS	0	none	8.060000000000003e-4	0	0	8.060000000000003e-4
chr6-107877071-GTATA-GTATATATATATATATA	chr6	107877071	GTATA	GTATATATATATATATA	77269	PASS	0	none	3.6999999999999985e-5	0	0	3.6999999999999985e-5
chr6-107877071-GTATA-GTGTATATATATATA	chr6	107877071	GTATA	GTGTATATATATATA	77269	PASS	0	none	0	0	0	1e-6
chr6-107877073-A-*	chr6	107877073	A	*	1599	PASS	0	none	0.4908739999999994	0	0	0.4908739999999994
chr6-107877073-A-G	chr6	107877073	A	G	1599	PASS	0.0061261	nfe	2.9400000000000004e-4	0	0	0.0061261
chr6-107877159-G-C	chr6	107877159	G	C	584295	PASS	0.92697	nfe	0.27111799999999997	0	0	0.92697
chr6-107881070-G-A	chr6	107881070	G	A	2723	PASS	2.9525e-4	nfe	3.6999999999999985e-5	1	134	2.9525e-4
chr6-107883611-C-T	chr6	107883611	C	T	1076988	PASS	0.94229	nfe	0.43618	0	0	0.94229
chr6-107893490-C-T	chr6	107893490	C	T	1376963	PASS	0.049077	sas	0.036444	7	134	0.049077
chr6-107893550-GTT-G	chr6	107893550	GTT	G	44641.97	ExcessHet	0	none	9e-6	0	126	9e-6
chr6-107893550-GTT-GT	chr6	107893550	GTT	GT	44641.97	ExcessHet	0	none	4.05e-4	0	126	4.05e-4
chr6-107893550-GTT-GTTT	chr6	107893550	GTT	GTTT	44641.97	ExcessHet	0	none	0.02973700000000001	2	126	0.02973700000000001
chr6-107897859-T-C	chr6	107897859	T	C	2013411	PASS	0.23448	eas	0.11365500000000002	17	134	0.23448
chr6-107901523-TAAA-*	chr6	107901523	TAAA	*	800008	ExcessHet	0	none	9e-6	0	88	9e-6
chr6-107901523-TAAA-AAAA	chr6	107901523	TAAA	AAAA	800008	ExcessHet	0	none	0.00851099999999998	0	88	0.00851099999999998
chr6-107901523-TAAA-T	chr6	107901523	TAAA	T	800008	ExcessHet	1e-6	nfe	2.2000000000000003e-5	0	88	2.2000000000000003e-5
chr6-107901523-TAAA-TA	chr6	107901523	TAAA	TA	800008	ExcessHet	0	none	0.00183999999999999	0	88	0.00183999999999999
chr6-107901523-TAAA-TAA	chr6	107901523	TAAA	TAA	800008	ExcessHet	0	none	0.14738700000000002	10	88	0.14738700000000002
chr6-107901523-TAAA-TAAAA	chr6	107901523	TAAA	TAAAA	800008	ExcessHet	0	none	0.195868	27	88	0.195868
chr6-107901523-TAAA-TAAAAA	chr6	107901523	TAAA	TAAAAA	800008	ExcessHet	0	none	0.00309	0	88	0.00309
chr6-107901523-TAAA-TAAAAAA	chr6	107901523	TAAA	TAAAAAA	800008	ExcessHet	0	none	8.9e-5	0	88	8.9e-5
chr6-107901523-TAAA-TAAAAAAA	chr6	107901523	TAAA	TAAAAAAA	800008	ExcessHet	0	none	0	0	88	1e-6
chr6-107901523-TAAA-TAAAAAAAA	chr6	107901523	TAAA	TAAAAAAAA	800008	ExcessHet	0	none	0	0	88	1e-6
chr6-107901524-A-*	chr6	107901524	A	*	6613	PASS	0	none	0.149505	10	80	0.149505
chr6-107901524-A-T	chr6	107901524	A	T	6613	PASS	7.0396e-4	eas	2.720000000000003e-4	0	80	7.0396e-4
chr6-107906319-T-G	chr6	107906319	T	G	4805731	PASS	0.28342	mid	0.24073300000000003	33	132	0.28342
chr6-107908933-T-C	chr6	107908933	T	C	339	PASS	3.16e-6	nfe	0	1	134	3.16e-6
chr6-107909142-A-T	chr6	107909142	A	T	18143050	PASS	0.89394	afr	0.8539270000000003	105	126	0.89394
chr6-107911100-AT-A	chr6	107911100	AT	A	6555	PASS	2.7529e-4	nfe	0.00113099999999999	1	92	0.00113099999999999
chr6-107911100-AT-ATT	chr6	107911100	AT	ATT	6555	PASS	0	none	0.003596	1	92	0.003596
chr6-107911100-AT-ATTT	chr6	107911100	AT	ATTT	6555	PASS	0	none	9e-6	0	92	9e-6
chr6-107911100-AT-ATTTTTTTTTTT	chr6	107911100	AT	ATTTTTTTTTTT	6555	PASS	0	none	1.6699999999999994e-4	0	92	1.6699999999999994e-4
chr6-107911100-AT-ATTTTTTTTTTTTT	chr6	107911100	AT	ATTTTTTTTTTTTT	6555	PASS	0	none	7.099999999999998e-5	0	92	7.099999999999998e-5
chr6-107911100-AT-TT	chr6	107911100	AT	TT	6555	PASS	0	none	9e-6	0	92	9e-6
chr6-107911101-T-*	chr6	107911101	T	*	1680	PASS	0	none	0.00113099999999999	1	90	0.00113099999999999
chr6-107911101-T-C	chr6	107911101	T	C	1680	PASS	3.3818e-4	nfe	8.9e-5	0	90	3.3818e-4
chr6-107912585-AAATG-*	chr6	107912585	AAATG	*	52350.97	PASS	0	none	3.6999999999999985e-5	0	134	3.6999999999999985e-5
chr6-107912585-AAATG-A	chr6	107912585	AAATG	A	52350.97	PASS	4.013e-4	nfe	0.002265	0	134	0.002265
chr6-107912585-AAATG-AAATGAATG	chr6	107912585	AAATG	AAATGAATG	52350.97	PASS	0	none	0.00214	1	134	0.00214
chr6-107912697-C-A	chr6	107912697	C	A	515	PASS	3.2e-7	nfe	0	1	134	1e-6
chr6-107912725-G-A	chr6	107912725	G	A	31168485	PASS	0.89822	afr	0.8546000000000004	111	134	0.89822
chr6-107912806-A-C	chr6	107912806	A	C	502	PASS	0	none	0	1	134	1e-6
chr6-107921911-TGGGG-*	chr6	107921911	TGGGG	*	10420565.97	ExcessHet	0	none	9e-6	0	120	9e-6
chr6-107921911-TGGGG-T	chr6	107921911	TGGGG	T	10420565.97	ExcessHet	0	none	9e-6	0	120	9e-6
chr6-107921911-TGGGG-TGG	chr6	107921911	TGGGG	TGG	10420565.97	ExcessHet	0	none	8.9e-5	0	120	8.9e-5
chr6-107921911-TGGGG-TGGG	chr6	107921911	TGGGG	TGGG	10420565.97	ExcessHet	0	none	0.00164399999999999	0	120	0.00164399999999999
chr6-107921911-TGGGG-TGGGGG	chr6	107921911	TGGGG	TGGGGG	10420565.97	ExcessHet	0	none	0	0	120	1e-6
chr6-107921911-TGGGG-TGGGGGG	chr6	107921911	TGGGG	TGGGGGG	10420565.97	ExcessHet	0	none	0.019828	1	120	0.019828
chr6-107921911-TGGGG-TGGGGGGG	chr6	107921911	TGGGG	TGGGGGGG	10420565.97	ExcessHet	0	none	0.5413860000000007	67	120	0.5413860000000007
chr6-107921911-TGGGG-TGGGGGGGG	chr6	107921911	TGGGG	TGGGGGGGG	10420565.97	ExcessHet	0	none	0.004184	1	120	0.004184
chr6-107921911-TGGGG-TGGGGGGGGG	chr6	107921911	TGGGG	TGGGGGGGGG	10420565.97	ExcessHet	0	none	0	0	120	1e-6
chr6-107921915-GAAAAACAAA-*	chr6	107921915	GAAAAACAAA	*	2203926	ExcessHet	0	none	9e-6	0	112	9e-6
chr6-107921915-GAAAAACAAA-AAAAAACAAA	chr6	107921915	GAAAAACAAA	AAAAAACAAA	2203926	ExcessHet	0	none	6.570000000000002e-4	0	112	6.570000000000002e-4
chr6-107921915-GAAAAACAAA-CAAAAACAAA	chr6	107921915	GAAAAACAAA	CAAAAACAAA	2203926	ExcessHet	0	none	9e-6	0	112	9e-6
chr6-107921915-GAAAAACAAA-G	chr6	107921915	GAAAAACAAA	G	2203926	ExcessHet	1.202e-5	nfe	5.2999999999999994e-5	0	112	5.2999999999999994e-5
chr6-107921915-GAAAAACAAA-GA	chr6	107921915	GAAAAACAAA	GA	2203926	ExcessHet	0	none	7.500000000000004e-4	0	112	7.500000000000004e-4
chr6-107921915-GAAAAACAAA-GAA	chr6	107921915	GAAAAACAAA	GAA	2203926	ExcessHet	0	none	0.00787099999999998	0	112	0.00787099999999998
chr6-107921915-GAAAAACAAA-GAAA	chr6	107921915	GAAAAACAAA	GAAA	2203926	ExcessHet	0	none	0.221905	30	112	0.221905
chr6-107921915-GAAAAACAAA-GAAAAAAAACAAA	chr6	107921915	GAAAAACAAA	GAAAAAAAACAAA	2203926	ExcessHet	0	none	9e-6	0	112	9e-6
chr6-107921915-GAAAAACAAA-GAAAAAAACAAA	chr6	107921915	GAAAAACAAA	GAAAAAAACAAA	2203926	ExcessHet	0	none	9e-6	0	112	9e-6
chr6-107921915-GAAAAACAAA-GAAAAAACAAA	chr6	107921915	GAAAAACAAA	GAAAAAACAAA	2203926	ExcessHet	0	none	3.820000000000003e-4	0	112	3.820000000000003e-4
chr6-107921915-GAAAAACAAA-GAACAAA	chr6	107921915	GAAAAACAAA	GAACAAA	2203926	ExcessHet	0	none	0	0	112	1e-6
chr6-107921915-GAAAAACAAA-GGGGGAAAAAAACAAA	chr6	107921915	GAAAAACAAA	GGGGGAAAAAAACAAA	2203926	ExcessHet	0	none	9e-6	0	112	9e-6
chr6-107921915-GAAAAACAAA-GGGTAAAAACAAA	chr6	107921915	GAAAAACAAA	GGGTAAAAACAAA	2203926	ExcessHet	0	none	1.0799999999999996e-4	0	112	1.0799999999999996e-4
chr6-107921915-GAAAAACAAA-TAAAAACAAA	chr6	107921915	GAAAAACAAA	TAAAAACAAA	2203926	ExcessHet	0	none	2.7300000000000035e-4	0	112	2.7300000000000035e-4
chr6-107921916-AAAAAC-*	chr6	107921916	AAAAAC	*	9961837	ExcessHet	0	none	0.188214	28	118	0.188214
chr6-107921916-AAAAAC-A	chr6	107921916	AAAAAC	A	9961837	ExcessHet	0.5853	mid	0.446312	50	118	0.5853
chr6-107921916-AAAAAC-GAAAAC	chr6	107921916	AAAAAC	GAAAAC	9961837	ExcessHet	0	none	0.003017	1	118	0.003017
chr6-107921917-AAAAC-*	chr6	107921917	AAAAC	*	9958531	PASS	0	none	0.5746300000000003	64	110	0.5746300000000003
chr6-107921917-AAAAC-A	chr6	107921917	AAAAC	A	9958531	PASS	0.45785	amr	0.195536	24	110	0.45785
chr6-107921917-AAAAC-GAAAC	chr6	107921917	AAAAC	GAAAC	9958531	PASS	0	none	1.27e-4	0	110	1.27e-4
chr6-107921918-AAAC-*	chr6	107921918	AAAC	*	832876	PASS	0	none	0.7346360000000007	88	108	0.7346360000000007
chr6-107921918-AAAC-A	chr6	107921918	AAAC	A	832876	PASS	0.2379	amr	0.02163000000000001	1	108	0.2379
chr6-107921918-AAAC-GAAC	chr6	107921918	AAAC	GAAC	832876	PASS	0	none	3.820000000000003e-4	0	108	3.820000000000003e-4
chr6-107921919-AAC-*	chr6	107921919	AAC	*	3342209.97	PASS	0	none	0.7498280000000004	90	114	0.7498280000000004
chr6-107921919-AAC-A	chr6	107921919	AAC	A	3342209.97	PASS	0.49822	afr	0.10417100000000004	15	114	0.49822
chr6-107921920-AC-*	chr6	107921920	AC	*	2524470.97	PASS	0	none	0.78407	95	114	0.78407
chr6-107921920-AC-A	chr6	107921920	AC	A	2524470.97	PASS	0.44833	afr	0.05524300000000001	1	114	0.44833
chr6-107921921-CAAA-*	chr6	107921921	CAAA	*	1048984	PASS	0	none	0.6562960000000003	38	120	0.6562960000000003
chr6-107921921-CAAA-AAAA	chr6	107921921	CAAA	AAAA	1048984	PASS	0	none	0.11949100000000006	0	120	0.11949100000000006
chr6-107921921-CAAA-C	chr6	107921921	CAAA	C	1048984	PASS	3.8251e-4	nfe	5.120000000000015e-4	0	120	5.120000000000015e-4
chr6-107921921-CAAA-CAA	chr6	107921921	CAAA	CAA	1048984	PASS	0	none	2.129999999999998e-4	0	120	2.129999999999998e-4
chr6-107921921-CAAA-CAAAA	chr6	107921921	CAAA	CAAAA	1048984	PASS	0	none	1.27e-4	0	120	1.27e-4
chr6-107921921-CAAA-CGGGAAA	chr6	107921921	CAAA	CGGGAAA	1048984	PASS	0	none	0.00886799999999994	18	120	0.00886799999999994
chr6-107921921-CAAA-CGGGGAAA	chr6	107921921	CAAA	CGGGGAAA	1048984	PASS	0	none	0.002324	12	120	0.002324
chr6-107921921-CAAA-GAAA	chr6	107921921	CAAA	GAAA	1048984	PASS	0	none	0	0	120	1e-6
chr6-107924666-TATA-T	chr6	107924666	TATA	T	18261146.97	PASS	0.88954	sas	0.805346	109	130	0.88954
chr6-107925002-G-A	chr6	107925002	G	A	23625	PASS	0.0017886	nfe	7.270000000000004e-4	1	134	0.0017886
chr6-107930315-TA-*	chr6	107930315	TA	*	74019	PASS	0	none	3.6999999999999985e-5	0	0	3.6999999999999985e-5
chr6-107930315-TA-AA	chr6	107930315	TA	AA	74019	PASS	0	none	0.05718300000000001	0	0	0.05718300000000001
chr6-107930315-TA-T	chr6	107930315	TA	T	74019	PASS	0	none	1.27e-4	0	0	1.27e-4
chr6-107930315-TA-TAA	chr6	107930315	TA	TAA	74019	PASS	0	none	5.2999999999999994e-5	0	0	5.2999999999999994e-5
chr6-107930315-TA-TAAA	chr6	107930315	TA	TAAA	74019	PASS	0	none	0	0	0	1e-6
chr6-107931749-CAAAA-AAAAA	chr6	107931749	CAAAA	AAAAA	128249	PASS	0	none	3.6999999999999985e-5	0	0	3.6999999999999985e-5
chr6-107931749-CAAAA-C	chr6	107931749	CAAAA	C	128249	PASS	0	none	8.9e-5	0	0	8.9e-5
chr6-107931749-CAAAA-CA	chr6	107931749	CAAAA	CA	128249	PASS	0	none	7.010000000000006e-4	0	0	7.010000000000006e-4
chr6-107931749-CAAAA-CAA	chr6	107931749	CAAAA	CAA	128249	PASS	0	none	0.006372	0	0	0.006372
chr6-107931749-CAAAA-CAAA	chr6	107931749	CAAAA	CAAA	128249	PASS	0	none	0.091139	0	0	0.091139
chr6-107931749-CAAAA-CAAAAA	chr6	107931749	CAAAA	CAAAAA	128249	PASS	0	none	9.839999999999994e-4	0	0	9.839999999999994e-4
chr6-107931749-CAAAA-CAAAAAA	chr6	107931749	CAAAA	CAAAAAA	128249	PASS	0	none	1.47e-4	0	0	1.47e-4
chr6-107931777-C-*	chr6	107931777	C	*	279503	PASS	0	none	9e-6	0	0	9e-6
chr6-107931777-C-T	chr6	107931777	C	T	279503	PASS	0.67107000000000006	nfe	0.179745	0	0	0.67107000000000006
chr6-107931844-CA-C	chr6	107931844	CA	C	317004.97	PASS	0.62079	nfe	0.17556700000000003	0	0	0.62079
chr6-107957455-A-G	chr6	107957455	A	G	300860	PASS	0.57078	nfe	0.140546	0	0	0.57078
chr6-107958086-G-A	chr6	107958086	G	A	24257680	PASS	0.98603	nfe	0.96776	118	120	0.98603
chr6-107958342-T-C	chr6	107958342	T	C	7040467	PASS	4.14e-5	amr	2.2000000000000003e-5	0	8	4.14e-5
chr6-107958342-T-G	chr6	107958342	T	G	7040467	PASS	0.98244	nfe	0.8754120000000004	8	8	0.98244
chr6-107958359-T-C	chr6	107958359	T	C	420	PASS	0	none	0	0	4	1e-6
chr6-107958359-T-G	chr6	107958359	T	G	420	PASS	0	none	3.3700000000000044e-4	0	4	3.3700000000000044e-4
chr6-107958750-A-G	chr6	107958750	A	G	163010	PASS	0.33173	sas	0.093653	0	0	0.33173
chr6-107958750-A-T	chr6	107958750	A	T	163010	PASS	0	none	0	0	0	1e-6
chr6-107958817-CAAAA-*	chr6	107958817	CAAAA	*	63323	PASS	0	none	9e-6	0	0	9e-6
chr6-107958817-CAAAA-AAAAA	chr6	107958817	CAAAA	AAAAA	63323	PASS	0	none	9e-6	0	0	9e-6
chr6-107958817-CAAAA-C	chr6	107958817	CAAAA	C	63323	PASS	0	none	2.2000000000000003e-5	0	0	2.2000000000000003e-5
chr6-107958817-CAAAA-CA	chr6	107958817	CAAAA	CA	63323	PASS	0	none	5.2999999999999994e-5	0	0	5.2999999999999994e-5
chr6-107958817-CAAAA-CAA	chr6	107958817	CAAAA	CAA	63323	PASS	0	none	0.003335	0	0	0.003335
chr6-107958817-CAAAA-CAAA	chr6	107958817	CAAAA	CAAA	63323	PASS	0	none	0.04518	0	0	0.04518
chr6-107958817-CAAAA-CAAAAA	chr6	107958817	CAAAA	CAAAAA	63323	PASS	0	none	0.00127299999999999	0	0	0.00127299999999999
chr6-107958817-CAAAA-CAAAAAA	chr6	107958817	CAAAA	CAAAAAA	63323	PASS	0	none	1.0699999999999996e-4	0	0	1.0699999999999996e-4
chr6-107958817-CAAAA-CAAAAAAA	chr6	107958817	CAAAA	CAAAAAAA	63323	PASS	0	none	9e-6	0	0	9e-6
chr6-107959154-A-ATGTGAATCTACGCTGTGCCCATCTT	chr6	107959154	A	ATGTGAATCTACGCTGTGCCCATCTT	38743.97	PASS	0	none	2.2000000000000003e-5	0	0	2.2000000000000003e-5
chr6-107959154-A-ATTTGAATCCACGCTGTGCCCATCTT	chr6	107959154	A	ATTTGAATCCACGCTGTGCCCATCTT	38743.97	PASS	0	none	9e-6	0	0	9e-6
chr6-107959154-A-ATTTGAATCTACGCTGTGCCCATCTT	chr6	107959154	A	ATTTGAATCTACGCTGTGCCCATCTT	38743.97	PASS	0.00846	nfe	0.01687200000000002	0	0	0.01687200000000002
chr6-107959154-A-ATTTGAATCTACGCTGTTCACATCTT	chr6	107959154	A	ATTTGAATCTACGCTGTTCACATCTT	38743.97	PASS	0	none	0	0	0	1e-6
chr6-107959154-A-ATTTGAATCTATGCTGTGCCCATCTT	chr6	107959154	A	ATTTGAATCTATGCTGTGCCCATCTT	38743.97	PASS	0	none	9e-6	0	0	9e-6
chr6-107985022-GTCTC-G	chr6	107985022	GTCTC	G	5177	VQSRTrancheINDEL95.00to96.00	0	none	0	0	0	1e-6
chr6-107985022-GTCTC-GGCTCTC	chr6	107985022	GTCTC	GGCTCTC	5177	VQSRTrancheINDEL95.00to96.00	0	none	0	0	0	1e-6
chr6-107985022-GTCTC-GTC	chr6	107985022	GTCTC	GTC	5177	VQSRTrancheINDEL95.00to96.00	0	none	0.002033	0	0	0.002033
chr6-107985022-GTCTC-GTCTCTC	chr6	107985022	GTCTC	GTCTCTC	5177	VQSRTrancheINDEL95.00to96.00	0	none	9e-6	0	0	9e-6
chr6-107985022-GTCTC-TTCTC	chr6	107985022	GTCTC	TTCTC	5177	VQSRTrancheINDEL95.00to96.00	0	none	0	0	0	1e-6
chr6-107985024-C-*	chr6	107985024	C	*	306	PASS	0	none	0.002058	0	0	0.002058
chr6-107985024-C-G	chr6	107985024	C	G	306	PASS	0	none	9e-6	0	0	9e-6
chr6-107985024-C-T	chr6	107985024	C	T	306	PASS	0	none	5.2999999999999994e-5	0	0	5.2999999999999994e-5
chr6-107985036-CTT-*	chr6	107985036	CTT	*	31427	PASS	0	none	6.080000000000004e-4	0	0	6.080000000000004e-4
chr6-107985036-CTT-C	chr6	107985036	CTT	C	31427	PASS	0.018063	sas	0.01307299999999998	0	0	0.018063
chr6-107985036-CTT-TTT	chr6	107985036	CTT	TTT	31427	PASS	0	none	0	0	0	1e-6
chr6-107985037-T-*	chr6	107985037	T	*	1620.97	PASS	0	none	0.01388399999999999	0	0	0.01388399999999999
chr6-107985037-T-TC	chr6	107985037	T	TC	1620.97	PASS	1.5898e-4	nfe	5.39e-4	0	0	5.39e-4
chr6-107985038-T-*	chr6	107985038	T	*	1258984	PASS	0	none	0.01317799999999998	0	0	0.01317799999999998
chr6-107985038-T-C	chr6	107985038	T	C	1258984	PASS	0.65198	nfe	0.35292699999999977	0	0	0.65198
chr6-107985038-T-TC	chr6	107985038	T	TC	1258984	PASS	1.1608e-4	nfe	4.940000000000003e-4	0	0	4.940000000000003e-4
chr6-107985317-CTTTTTTTTTTTTTTT-*	chr6	107985317	CTTTTTTTTTTTTTTT	*	1240099	VQSRTrancheINDEL97.00to99.00	0	none	2.2899999999999996e-4	0	0	2.2899999999999996e-4
chr6-107985317-CTTTTTTTTTTTTTTT-C	chr6	107985317	CTTTTTTTTTTTTTTT	C	1240099	VQSRTrancheINDEL97.00to99.00	1.0705e-4	nfe	6.999999999999998e-5	0	0	1.0705e-4
chr6-107985317-CTTTTTTTTTTTTTTT-CT	chr6	107985317	CTTTTTTTTTTTTTTT	CT	1240099	VQSRTrancheINDEL97.00to99.00	0	none	4.480000000000004e-4	0	0	4.480000000000004e-4
chr6-107985317-CTTTTTTTTTTTTTTT-CTT	chr6	107985317	CTTTTTTTTTTTTTTT	CTT	1240099	VQSRTrancheINDEL97.00to99.00	0	none	0.002856	0	0	0.002856
chr6-107985317-CTTTTTTTTTTTTTTT-CTTT	chr6	107985317	CTTTTTTTTTTTTTTT	CTTT	1240099	VQSRTrancheINDEL97.00to99.00	0	none	0.007094	0	0	0.007094
chr6-107985317-CTTTTTTTTTTTTTTT-CTTTT	chr6	107985317	CTTTTTTTTTTTTTTT	CTTTT	1240099	VQSRTrancheINDEL97.00to99.00	0	none	0.018869	0	0	0.018869
chr6-107985317-CTTTTTTTTTTTTTTT-CTTTTT	chr6	107985317	CTTTTTTTTTTTTTTT	CTTTTT	1240099	VQSRTrancheINDEL97.00to99.00	0	none	0.04603100000000002	0	0	0.04603100000000002
chr6-107985317-CTTTTTTTTTTTTTTT-CTTTTTT	chr6	107985317	CTTTTTTTTTTTTTTT	CTTTTTT	1240099	VQSRTrancheINDEL97.00to99.00	0	none	0.11833	0	0	0.11833
chr6-107985317-CTTTTTTTTTTTTTTT-CTTTTTTT	chr6	107985317	CTTTTTTTTTTTTTTT	CTTTTTTT	1240099	VQSRTrancheINDEL97.00to99.00	0	none	0.01542899999999999	0	0	0.01542899999999999
chr6-107985317-CTTTTTTTTTTTTTTT-CTTTTTTTT	chr6	107985317	CTTTTTTTTTTTTTTT	CTTTTTTTT	1240099	VQSRTrancheINDEL97.00to99.00	0	none	8.180000000000003e-4	0	0	8.180000000000003e-4
chr6-107985317-CTTTTTTTTTTTTTTT-CTTTTTTTTT	chr6	107985317	CTTTTTTTTTTTTTTT	CTTTTTTTTT	1240099	VQSRTrancheINDEL97.00to99.00	0	none	1.6699999999999994e-4	0	0	1.6699999999999994e-4
chr6-107985317-CTTTTTTTTTTTTTTT-CTTTTTTTTTT	chr6	107985317	CTTTTTTTTTTTTTTT	CTTTTTTTTTT	1240099	VQSRTrancheINDEL97.00to99.00	0	none	4.940000000000003e-4	0	0	4.940000000000003e-4
chr6-107985317-CTTTTTTTTTTTTTTT-CTTTTTTTTTTT	chr6	107985317	CTTTTTTTTTTTTTTT	CTTTTTTTTTTT	1240099	VQSRTrancheINDEL97.00to99.00	0	none	0.00161399999999999	0	0	0.00161399999999999
chr6-107985317-CTTTTTTTTTTTTTTT-CTTTTTTTTTTTT	chr6	107985317	CTTTTTTTTTTTTTTT	CTTTTTTTTTTTT	1240099	VQSRTrancheINDEL97.00to99.00	0	none	0.003108	0	0	0.003108
chr6-107985317-CTTTTTTTTTTTTTTT-CTTTTTTTTTTTTT	chr6	107985317	CTTTTTTTTTTTTTTT	CTTTTTTTTTTTTT	1240099	VQSRTrancheINDEL97.00to99.00	0	none	0.006064	0	0	0.006064
chr6-107985317-CTTTTTTTTTTTTTTT-CTTTTTTTTTTTTTT	chr6	107985317	CTTTTTTTTTTTTTTT	CTTTTTTTTTTTTTT	1240099	VQSRTrancheINDEL97.00to99.00	0	none	0.00900899999999999	0	0	0.00900899999999999
chr6-107985317-CTTTTTTTTTTTTTTT-CTTTTTTTTTTTTTTTT	chr6	107985317	CTTTTTTTTTTTTTTT	CTTTTTTTTTTTTTTTT	1240099	VQSRTrancheINDEL97.00to99.00	0	none	0.005884	0	0	0.005884
chr6-107985317-CTTTTTTTTTTTTTTT-CTTTTTTTTTTTTTTTTT	chr6	107985317	CTTTTTTTTTTTTTTT	CTTTTTTTTTTTTTTTTT	1240099	VQSRTrancheINDEL97.00to99.00	0	none	0.002957	0	0	0.002957
chr6-107985317-CTTTTTTTTTTTTTTT-CTTTTTTTTTTTTTTTTTT	chr6	107985317	CTTTTTTTTTTTTTTT	CTTTTTTTTTTTTTTTTTT	1240099	VQSRTrancheINDEL97.00to99.00	0	none	0.00112799999999999	0	0	0.00112799999999999
chr6-107985317-CTTTTTTTTTTTTTTT-CTTTTTTTTTTTTTTTTTTT	chr6	107985317	CTTTTTTTTTTTTTTT	CTTTTTTTTTTTTTTTTTTT	1240099	VQSRTrancheINDEL97.00to99.00	0	none	2.93e-4	0	0	2.93e-4
chr6-107985317-CTTTTTTTTTTTTTTT-CTTTTTTTTTTTTTTTTTTTT	chr6	107985317	CTTTTTTTTTTTTTTT	CTTTTTTTTTTTTTTTTTTTT	1240099	VQSRTrancheINDEL97.00to99.00	0	none	5.2999999999999994e-5	0	0	5.2999999999999994e-5
chr6-107985317-CTTTTTTTTTTTTTTT-CTTTTTTTTTTTTTTTTTTTTT	chr6	107985317	CTTTTTTTTTTTTTTT	CTTTTTTTTTTTTTTTTTTTTT	1240099	VQSRTrancheINDEL97.00to99.00	0	none	5.2999999999999994e-5	0	0	5.2999999999999994e-5
chr6-107985317-CTTTTTTTTTTTTTTT-TTTTTTTTTTTTTTTT	chr6	107985317	CTTTTTTTTTTTTTTT	TTTTTTTTTTTTTTTT	1240099	VQSRTrancheINDEL97.00to99.00	0	none	0.002456	0	0	0.002456
chr6-107985327-T-*	chr6	107985327	T	*	351	VQSRTrancheSNP99.70to99.80	0	none	0.10409200000000002	0	0	0.10409200000000002
chr6-107985327-T-C	chr6	107985327	T	C	351	VQSRTrancheSNP99.70to99.80	3.405e-5	nfe	3.3700000000000044e-4	0	0	3.3700000000000044e-4
chr6-107985710-G-A	chr6	107985710	G	A	238632	PASS	0.10554	amr	0.04407200000000002	4	74	0.10554
chr6-107985721-TC-CC	chr6	107985721	TC	CC	45171	PASS	0	none	0.007316	1	80	0.007316
chr6-107985721-TC-T	chr6	107985721	TC	T	45171	PASS	1.101e-5	sas	9e-6	0	80	1.101e-5
chr6-107985802-G-T	chr6	107985802	G	T	15019	PASS	0.0049669	mid	0.00154599999999999	1	120	0.0049669
chr6-107986042-G-A	chr6	107986042	G	A	3700610	PASS	0.72604	afr	0.6265960000000003	58	86	0.72604
chr6-108004290-CT-C	chr6	108004290	CT	C	18773	VQSRTrancheINDEL95.00to96.00	0.0071902	afr	0.00132599999999999	0	128	0.0071902
chr6-108004290-CT-CTT	chr6	108004290	CT	CTT	18773	VQSRTrancheINDEL95.00to96.00	0	none	0.00274	0	128	0.00274
chr6-108004290-CT-CTTT	chr6	108004290	CT	CTTT	18773	VQSRTrancheINDEL95.00to96.00	0	none	0	0	128	1e-6
chr6-108004290-CT-TT	chr6	108004290	CT	TT	18773	VQSRTrancheINDEL95.00to96.00	0	none	7.099999999999998e-5	0	128	7.099999999999998e-5
chr6-108004420-C-T	chr6	108004420	C	T	22380445	PASS	0.57755	mid	0.5279550000000007	78	134	0.57755
chr6-108004501-T-C	chr6	108004501	T	C	619660	PASS	0.094666	afr	0.01333099999999998	1	134	0.094666
chr6-108004551-T-C	chr6	108004551	T	C	600893	PASS	0.094964	afr	0.01154899999999998	1	134	0.094964
chr6-108004845-A-G	chr6	108004845	A	G	46370961	PASS	0.83395	eas	0.6797200000000008	94	134	0.83395
chr6-108004873-G-A	chr6	108004873	G	A	746265	PASS	0.068403	afr	0.01285899999999999	2	134	0.068403
chr6-108005088-G-A	chr6	108005088	G	A	558325	PASS	0.0017104	eas	3.6999999999999985e-5	0	134	0.0017104
chr6-108005088-G-C	chr6	108005088	G	C	558325	PASS	0.05939	amr	0.010581	2	134	0.05939
chr6-108005189-T-C	chr6	108005189	T	C	855693	PASS	0.090211	eas	0.01440699999999999	4	134	0.090211
chr6-108005358-G-C	chr6	108005358	G	C	23892251	PASS	0.80683	afr	0.43068699999999976	43	134	0.80683
chr6-108005616-ATTTTT-A	chr6	108005616	ATTTTT	A	2944169.97	ExcessHet	2.44e-6	nfe	2.2000000000000003e-5	0	120	2.2000000000000003e-5
chr6-108005616-ATTTTT-AT	chr6	108005616	ATTTTT	AT	2944169.97	ExcessHet	0	none	7.500000000000004e-4	0	120	7.500000000000004e-4
chr6-108005616-ATTTTT-ATT	chr6	108005616	ATTTTT	ATT	2944169.97	ExcessHet	0	none	0.00789499999999998	1	120	0.00789499999999998
chr6-108005616-ATTTTT-ATTT	chr6	108005616	ATTTTT	ATTT	2944169.97	ExcessHet	0	none	0.06277	7	120	0.06277
chr6-108005616-ATTTTT-ATTTT	chr6	108005616	ATTTTT	ATTTT	2944169.97	ExcessHet	0	none	0.3727729999999995	51	120	0.3727729999999995
chr6-108005616-ATTTTT-ATTTTTT	chr6	108005616	ATTTTT	ATTTTTT	2944169.97	ExcessHet	0	none	0.047542	1	120	0.047542
chr6-108005616-ATTTTT-ATTTTTTT	chr6	108005616	ATTTTT	ATTTTTTT	2944169.97	ExcessHet	0	none	0.00154599999999999	0	120	0.00154599999999999
chr6-108005616-ATTTTT-ATTTTTTTT	chr6	108005616	ATTTTT	ATTTTTTTT	2944169.97	ExcessHet	0	none	0	0	120	1e-6
chr6-108005676-T-C	chr6	108005676	T	C	566	VQSRTrancheSNP99.90to99.95	3.2834e-4	afr	9e-6	1	128	3.2834e-4
chr6-108005678-C-G	chr6	108005678	C	G	702	PASS	1.136e-5	eas	0	1	126	1.136e-5
chr6-108005678-C-T	chr6	108005678	C	T	702	PASS	0	none	9e-6	0	126	9e-6
chr6-108005679-A-G	chr6	108005679	A	G	1101	PASS	3.901e-4	afr	5.2999999999999994e-5	1	126	3.901e-4
chr6-108005687-T-C	chr6	108005687	T	C	2498	VQSRTrancheSNP99.80to99.90	7.8487e-4	afr	1.6699999999999994e-4	2	124	7.8487e-4
chr6-108005693-G-A	chr6	108005693	G	A	204	PASS	0	none	0	1	124	1e-6
chr6-108005700-T-C	chr6	108005700	T	C	3540	PASS	7.0345e-4	eas	2.2999999999999995e-4	2	124	7.0345e-4
chr6-108005701-T-C	chr6	108005701	T	C	579908	PASS	0.38399	afr	0.051204	8	124	0.38399
chr6-108005709-A-G	chr6	108005709	A	G	266986	PASS	0.19217	afr	0.02165300000000001	3	124	0.19217
chr6-108005711-G-A	chr6	108005711	G	A	53764	PASS	0.018879	sas	0.004722	1	122	0.018879
chr6-108044454-T-C	chr6	108044454	T	C	700894	PASS	0.55534	eas	0.206066	3	10	0.55534
chr6-108044573-T-C	chr6	108044573	T	C	69012	PASS	0.0393	afr	0.00892899999999999	2	96	0.0393
chr6-108044629-A-G	chr6	108044629	A	G	696	PASS	3.0628e-4	mid	0	1	110	3.0628e-4
chr6-108049452-A-G	chr6	108049452	A	G	110194	PASS	0.0074724	nfe	0.004672	3	134	0.0074724
chr6-108050952-C-A	chr6	108050952	C	A	725867	PASS	0.30231	amr	0.03612400000000001	5	134	0.30231
chr6-108051004-G-C	chr6	108051004	G	C	869106	PASS	0.17563	afr	0.03221400000000002	4	134	0.17563
chr6-108051160-T-C	chr6	108051160	T	C	625	PASS	0	none	0	1	134	1e-6
chr6-108054377-T-C	chr6	108054377	T	C	1624561	PASS	0.23701	amr	0.200657	23	122	0.23701
chr6-108074475-G-A	chr6	108074475	G	A	6321	PASS	0.002318	afr	2.2000000000000003e-5	1	134	0.002318
chr6-108074518-T-C	chr6	108074518	T	C	108208	PASS	0.0013477	mid	0.00139899999999999	1	134	0.00139899999999999
chr6-108166566-G-C	chr6	108166566	G	C	625194	PASS	0.09801	sas	0.03397200000000001	2	22	0.09801
chr6-108166673-A-G	chr6	108166673	A	G	13019980	PASS	0.91609	afr	0.6379440000000006	43	70	0.91609
chr6-108166732-C-T	chr6	108166732	C	T	1512415	PASS	0.086127	sas	0.03636400000000001	8	134	0.086127
chr6-108168258-G-*	chr6	108168258	G	*	8111460	PASS	0	none	0	0	134	1e-6
chr6-108168258-G-A	chr6	108168258	G	A	8111460	PASS	0.85774	afr	0.6589800000000002	82	134	0.85774
chr6-108168258-G-C	chr6	108168258	G	C	8111460	PASS	0	none	0	0	134	1e-6
chr6-108168709-T-C	chr6	108168709	T	C	361997	PASS	0.87535	nfe	0.223556	0	0	0.87535
chr6-108168806-G-A	chr6	108168806	G	A	83066	PASS	0.52112	nfe	0.05617	0	0	0.52112
chr6-108171366-ATC-A	chr6	108171366	ATC	A	4061225	PASS	0.11025	mid	0.08913700000000001	8	134	0.11025
chr6-108171366-ATC-TTC	chr6	108171366	ATC	TTC	4061225	PASS	0	none	5.2999999999999994e-5	0	134	5.2999999999999994e-5
chr6-108171367-T-*	chr6	108171367	T	*	2618	PASS	0	none	0.08913700000000001	8	134	0.08913700000000001
chr6-108171367-T-A	chr6	108171367	T	A	2618	PASS	0	none	9e-6	0	134	9e-6
chr6-108174746-G-A	chr6	108174746	G	A	18126364	PASS	0.58851	afr	0.541186	62	134	0.58851
chr6-108174746-G-T	chr6	108174746	G	T	18126364	PASS	6.53e-6	nfe	0	0	134	6.53e-6
chr6-108176000-C-T	chr6	108176000	C	T	91812	PASS	0.070138	nfe	0.03342300000000002	0	2	0.070138
chr6-108176076-GA-G	chr6	108176076	GA	G	85905.97	PASS	0.031303	sas	0.022109	0	2	0.031303
chr6-108176447-G-C	chr6	108176447	G	C	992	PASS	7.5e-7	nfe	0	1	134	1e-6
chr6-108176679-G-C	chr6	108176679	G	C	1423	PASS	6.54e-6	nfe	0	1	134	6.54e-6
chr6-108176810-CTG-C	chr6	108176810	CTG	C	22654617.97	PASS	0.4867	nfe	0.46624899999999936	58	134	0.4867
chr6-108178741-A-G	chr6	108178741	A	G	1698929	PASS	0.49983	nfe	0.2905669999999995	0	0	0.49983
chr6-108180940-C-T	chr6	108180940	C	T	715	PASS	6.511e-5	eas	0	1	134	6.511e-5
chr6-108181438-C-A	chr6	108181438	C	A	1454844	PASS	0.14754	sas	0.05730800000000002	4	132	0.14754
chr6-108188502-AACACACACACACACACACACACAC-A	chr6	108188502	AACACACACACACACACACACACAC	A	12531.97	PASS	0	none	0	0	0	1e-6
chr6-108188502-AACACACACACACACACACACACAC-AACACACACAC	chr6	108188502	AACACACACACACACACACACACAC	AACACACACAC	12531.97	PASS	0	none	9e-6	0	0	9e-6
chr6-108188502-AACACACACACACACACACACACAC-AACACACACACAC	chr6	108188502	AACACACACACACACACACACACAC	AACACACACACAC	12531.97	PASS	0	none	2.2899999999999996e-4	0	0	2.2899999999999996e-4
chr6-108188502-AACACACACACACACACACACACAC-AACACACACACACAC	chr6	108188502	AACACACACACACACACACACACAC	AACACACACACACAC	12531.97	PASS	0	none	1.27e-4	0	0	1.27e-4
chr6-108188502-AACACACACACACACACACACACAC-AACACACACACACACAC	chr6	108188502	AACACACACACACACACACACACAC	AACACACACACACACAC	12531.97	PASS	0	none	3.810000000000003e-4	0	0	3.810000000000003e-4
chr6-108188502-AACACACACACACACACACACACAC-AACACACACACACACACAC	chr6	108188502	AACACACACACACACACACACACAC	AACACACACACACACACAC	12531.97	PASS	0	none	2.93e-4	0	0	2.93e-4
chr6-108188502-AACACACACACACACACACACACAC-AACACACACACACACACACAC	chr6	108188502	AACACACACACACACACACACACAC	AACACACACACACACACACAC	12531.97	PASS	0	none	0.00151599999999999	0	0	0.00151599999999999
chr6-108188502-AACACACACACACACACACACACAC-AACACACACACACACACACACAC	chr6	108188502	AACACACACACACACACACACACAC	AACACACACACACACACACACAC	12531.97	PASS	0	none	0.002008	0	0	0.002008
chr6-108188502-AACACACACACACACACACACACAC-AACACACACACACACACACACACACAC	chr6	108188502	AACACACACACACACACACACACAC	AACACACACACACACACACACACACAC	12531.97	PASS	0	none	0.00154099999999999	0	0	0.00154099999999999
chr6-108188502-AACACACACACACACACACACACAC-AACACACACACACACACACACACACACAC	chr6	108188502	AACACACACACACACACACACACAC	AACACACACACACACACACACACACACAC	12531.97	PASS	0	none	6.310000000000003e-4	0	0	6.310000000000003e-4
chr6-108188502-AACACACACACACACACACACACAC-AACACACACACACACACACACACACACACAC	chr6	108188502	AACACACACACACACACACACACAC	AACACACACACACACACACACACACACACAC	12531.97	PASS	0	none	3.6999999999999985e-5	0	0	3.6999999999999985e-5
chr6-108188502-AACACACACACACACACACACACAC-AACACACACACACACACACACACACACACACAC	chr6	108188502	AACACACACACACACACACACACAC	AACACACACACACACACACACACACACACACAC	12531.97	PASS	0	none	9e-6	0	0	9e-6
chr6-108211992-T-C	chr6	108211992	T	C	11784	PASS	0.011099	afr	9.400000000000004e-4	1	126	0.011099
chr6-108212344-ATTTT-A	chr6	108212344	ATTTT	A	801846	ExcessHet	8.4e-7	nfe	0	0	96	1e-6
chr6-108212344-ATTTT-AT	chr6	108212344	ATTTT	AT	801846	ExcessHet	0	none	7.099999999999998e-5	0	96	7.099999999999998e-5
chr6-108212344-ATTTT-ATT	chr6	108212344	ATTTT	ATT	801846	ExcessHet	0	none	0.004463	0	96	0.004463
chr6-108212344-ATTTT-ATTT	chr6	108212344	ATTTT	ATTT	801846	ExcessHet	0	none	0.19582900000000003	11	96	0.19582900000000003
chr6-108212344-ATTTT-ATTTTT	chr6	108212344	ATTTT	ATTTTT	801846	ExcessHet	0	none	0.15252900000000005	14	96	0.15252900000000005
chr6-108212344-ATTTT-ATTTTTT	chr6	108212344	ATTTT	ATTTTTT	801846	ExcessHet	0	none	0.002487	0	96	0.002487
chr6-108212344-ATTTT-ATTTTTTT	chr6	108212344	ATTTT	ATTTTTTT	801846	ExcessHet	0	none	8.9e-5	0	96	8.9e-5
chr6-108212344-ATTTT-ATTTTTTTT	chr6	108212344	ATTTT	ATTTTTTTT	801846	ExcessHet	0	none	9e-6	0	96	9e-6
chr6-108212344-ATTTT-GTTTT	chr6	108212344	ATTTT	GTTTT	801846	ExcessHet	0	none	1.6699999999999994e-4	0	96	1.6699999999999994e-4
chr6-108212344-ATTTT-TTTTT	chr6	108212344	ATTTT	TTTTT	801846	ExcessHet	0	none	3.6999999999999985e-5	0	96	3.6999999999999985e-5
chr6-108260974-AGCCGCCGCC-*	chr6	108260974	AGCCGCCGCC	*	32361.97	PASS	0	none	0	0	128	1e-6
chr6-108260974-AGCCGCCGCC-A	chr6	108260974	AGCCGCCGCC	A	32361.97	PASS	0.0019611	nfe	2.7300000000000035e-4	0	128	0.0019611
chr6-108260974-AGCCGCCGCC-AGCCGCC	chr6	108260974	AGCCGCCGCC	AGCCGCC	32361.97	PASS	0	none	0.00259	0	128	0.00259
chr6-108260974-AGCCGCCGCC-AGCCGCCGCCGCC	chr6	108260974	AGCCGCCGCC	AGCCGCCGCCGCC	32361.97	PASS	0	none	5.870000000000004e-4	1	128	5.870000000000004e-4
chr6-108260974-AGCCGCCGCC-AGCCGCCGCCGCCGCC	chr6	108260974	AGCCGCCGCC	AGCCGCCGCCGCCGCC	32361.97	PASS	0	none	0	0	128	1e-6
chr6-108261121-G-A	chr6	108261121	G	A	5546	PASS	0.0010236	nfe	4.480000000000004e-4	0	6	0.0010236
chr6-108261158-T-G	chr6	108261158	T	G	177799	PASS	0.058154	mid	0.02503700000000001	0	2	0.058154
chr6-108294754-A-G	chr6	108294754	A	G	82	PASS	7.06e-6	nfe	0	0	98	7.06e-6
chr6-108294910-C-G	chr6	108294910	C	G	170046	PASS	0.15344	amr	0.00883299999999999	1	132	0.15344
chr6-108295119-T-G	chr6	108295119	T	G	118685	PASS	0.034871	afr	0.002892	1	134	0.034871
chr6-108318117-CAT-C	chr6	108318117	CAT	C	81505	PASS	0.039912	nfe	0.01713200000000001	6	50	0.039912
chr6-108318117-CAT-GAT	chr6	108318117	CAT	GAT	81505	PASS	0	none	0	0	50	1e-6
chr6-108318295-G-GA	chr6	108318295	G	GA	3497042.97	PASS	0.78917	eas	0.447482	82	132	0.78917
chr6-108323895-C-T	chr6	108323895	C	T	191267	PASS	0.029093	afr	0.004697	1	134	0.029093
chr6-108355799-G-A	chr6	108355799	G	A	23998668	PASS	0.99767	nfe	0.9877210000000004	133	134	0.99767
chr6-108356773-G-A	chr6	108356773	G	A	618324	PASS	0.039049	nfe	0.033171	10	134	0.039049
chr6-108356863-TG-T	chr6	108356863	TG	T	56008.97	PASS	0.015034	sas	0.003094	1	134	0.015034
chr6-108356953-A-G	chr6	108356953	A	G	8488646	PASS	0.88389	nfe	0.7475120000000004	119	132	0.88389
chr6-108359024-A-T	chr6	108359024	A	T	26623	PASS	0	none	0.02129100000000002	0	0	0.02129100000000002
chr6-108366153-TAA-T	chr6	108366153	TAA	T	19793.97	VQSRTrancheINDEL95.00to96.00	0	none	0	0	126	1e-6
chr6-108366153-TAA-TA	chr6	108366153	TAA	TA	19793.97	VQSRTrancheINDEL95.00to96.00	0	none	0.007248	1	126	0.007248
chr6-108366153-TAA-TAAA	chr6	108366153	TAA	TAAA	19793.97	VQSRTrancheINDEL95.00to96.00	0	none	0.00995199999999998	0	126	0.00995199999999998
chr6-108366153-TAA-TAAAA	chr6	108366153	TAA	TAAAA	19793.97	VQSRTrancheINDEL95.00to96.00	0	none	2.2000000000000003e-5	0	126	2.2000000000000003e-5
chr6-108366154-A-*	chr6	108366154	A	*	1146	PASS	0	none	0.007273	1	120	0.007273
chr6-108366154-A-T	chr6	108366154	A	T	1146	PASS	1.4637e-4	amr	3.6999999999999985e-5	0	120	1.4637e-4
chr6-108366292-C-T	chr6	108366292	C	T	528541	PASS	0.058884	mid	0.03399600000000002	2	134	0.058884
chr6-108401894-CTT-*	chr6	108401894	CTT	*	10838	VQSRTrancheINDEL95.00to96.00	0	none	5.2999999999999994e-5	0	118	5.2999999999999994e-5
chr6-108401894-CTT-ATT	chr6	108401894	CTT	ATT	10838	VQSRTrancheINDEL95.00to96.00	0	none	0	0	118	1e-6
chr6-108401894-CTT-C	chr6	108401894	CTT	C	10838	VQSRTrancheINDEL95.00to96.00	0	none	9e-6	0	118	9e-6
chr6-108401894-CTT-CT	chr6	108401894	CTT	CT	10838	VQSRTrancheINDEL95.00to96.00	0	none	0.005234	1	118	0.005234
chr6-108401894-CTT-CTTT	chr6	108401894	CTT	CTTT	10838	VQSRTrancheINDEL95.00to96.00	0	none	0.004363	0	118	0.004363
chr6-108401894-CTT-CTTTT	chr6	108401894	CTT	CTTTT	10838	VQSRTrancheINDEL95.00to96.00	0	none	3.6999999999999985e-5	0	118	3.6999999999999985e-5
chr6-108401894-CTT-TTT	chr6	108401894	CTT	TTT	10838	VQSRTrancheINDEL95.00to96.00	0	none	0	0	118	1e-6
chr6-108401948-A-T	chr6	108401948	A	T	891374	PASS	0.19086	afr	0.07849000000000002	7	134	0.19086
chr6-108401976-A-G	chr6	108401976	A	G	497	PASS	1.0355e-4	sas	0	1	134	1.0355e-4
chr6-108447322-T-G	chr6	108447322	T	G	25365	PASS	0.0040203	nfe	0.00137499999999999	2	134	0.0040203
chr6-108447388-G-T	chr6	108447388	G	T	494233	PASS	0.17041	sas	0.06191100000000001	6	134	0.17041
chr6-108476765-CTTTTTTT-C	chr6	108476765	CTTTTTTT	C	57236.97	ExcessHet	0	none	0	0	124	1e-6
chr6-108476765-CTTTTTTT-CTTTTTT	chr6	108476765	CTTTTTTT	CTTTTTT	57236.97	ExcessHet	0	none	0.005466	0	124	0.005466
chr6-108476765-CTTTTTTT-CTTTTTTTT	chr6	108476765	CTTTTTTT	CTTTTTTTT	57236.97	ExcessHet	0	none	0.03896300000000002	6	124	0.03896300000000002
chr6-108476765-CTTTTTTT-CTTTTTTTTT	chr6	108476765	CTTTTTTT	CTTTTTTTTT	57236.97	ExcessHet	0	none	2.9400000000000004e-4	0	124	2.9400000000000004e-4
chr6-108476765-CTTTTTTT-CTTTTTTTTTTTTT	chr6	108476765	CTTTTTTT	CTTTTTTTTTTTTT	57236.97	ExcessHet	0	none	0	0	124	1e-6
chr6-108476765-CTTTTTTT-CTTTTTTTTTTTTTT	chr6	108476765	CTTTTTTT	CTTTTTTTTTTTTTT	57236.97	ExcessHet	0	none	8.9e-5	0	124	8.9e-5
chr6-108476765-CTTTTTTT-CTTTTTTTTTTTTTTT	chr6	108476765	CTTTTTTT	CTTTTTTTTTTTTTTT	57236.97	ExcessHet	0	none	2.2000000000000003e-5	0	124	2.2000000000000003e-5
chr6-108476765-CTTTTTTT-CTTTTTTTTTTTTTTTT	chr6	108476765	CTTTTTTT	CTTTTTTTTTTTTTTTT	57236.97	ExcessHet	0	none	0	0	124	1e-6
chr6-108476765-CTTTTTTT-CTTTTTTTTTTTTTTTTT	chr6	108476765	CTTTTTTT	CTTTTTTTTTTTTTTTTT	57236.97	ExcessHet	0	none	9e-6	0	124	9e-6
chr6-108477295-A-G	chr6	108477295	A	G	1606046	PASS	0.26636	sas	0.10570200000000002	9	134	0.26636
chr6-108477353-T-C	chr6	108477353	T	C	33331	PASS	0.0033675	mid	0.002515	1	134	0.0033675
chr6-108477398-A-G	chr6	108477398	A	G	64880	PASS	0.019788	nfe	0.00880799999999999	3	134	0.019788
chr6-108519667-A-G	chr6	108519667	A	G	6468181	PASS	0.71633	afr	0.46324699999999935	56	134	0.71633
chr6-108519817-G-A	chr6	108519817	G	A	15945	PASS	0.0016494	nfe	7.040000000000005e-4	1	134	0.0016494
chr6-108520097-C-A	chr6	108520097	C	A	427712	PASS	0	none	9e-6	0	52	9e-6
chr6-108520097-C-T	chr6	108520097	C	T	427712	PASS	0.22668	sas	0.08104300000000002	2	52	0.22668
chr6-108522021-GT-AT	chr6	108522021	GT	AT	52198	ExcessHet	0	none	0	0	42	1e-6
chr6-108522021-GT-G	chr6	108522021	GT	G	52198	ExcessHet	0.014301	nfe	0.016445	1	42	0.016445
chr6-108522021-GT-GTT	chr6	108522021	GT	GTT	52198	ExcessHet	0	none	0.023109	3	42	0.023109
chr6-108522021-GT-GTTT	chr6	108522021	GT	GTTT	52198	ExcessHet	0	none	8.9e-5	0	42	8.9e-5
chr6-108522021-GT-GTTTT	chr6	108522021	GT	GTTTT	52198	ExcessHet	0	none	0	0	42	1e-6
chr6-108522021-GT-GTTTTTTTTTTTTTT	chr6	108522021	GT	GTTTTTTTTTTTTTT	52198	ExcessHet	0	none	0	0	42	1e-6
chr6-108522021-GT-GTTTTTTTTTTTTTTTTTT	chr6	108522021	GT	GTTTTTTTTTTTTTTTTTT	52198	ExcessHet	0	none	9e-6	0	42	9e-6
chr6-108522021-GT-TT	chr6	108522021	GT	TT	52198	ExcessHet	0	none	0	0	42	1e-6
chr6-108522022-T-*	chr6	108522022	T	*	429	PASS	0	none	0.016358	1	24	0.016358
chr6-108522022-T-G	chr6	108522022	T	G	429	PASS	2.4322e-4	eas	8.9e-5	0	24	2.4322e-4
chr6-108522167-GA-G	chr6	108522167	GA	G	5991.97	PASS	4.207e-4	sas	0.00171799999999999	1	130	0.00171799999999999
chr6-108522167-GA-GAA	chr6	108522167	GA	GAA	5991.97	PASS	0	none	0.003321	3	130	0.003321
chr6-108522573-T-C	chr6	108522573	T	C	96631	PASS	0.019816	mid	0.01262299999999999	2	134	0.019816
chr6-108522680-G-A	chr6	108522680	G	A	384673	PASS	0.26173	sas	0.08106900000000002	9	88	0.26173
chr6-108522913-GT-G	chr6	108522913	GT	G	7984	PASS	0	none	0.00185999999999999	0	0	0.00185999999999999
chr6-108522913-GT-GTT	chr6	108522913	GT	GTT	7984	PASS	0	none	0.003108	0	0	0.003108
chr6-108522913-GT-GTTT	chr6	108522913	GT	GTTT	7984	PASS	0	none	8.9e-5	0	0	8.9e-5
chr6-108522913-GT-TT	chr6	108522913	GT	TT	7984	PASS	0	none	9e-6	0	0	9e-6
chr6-108560792-T-A	chr6	108560792	T	A	720	PASS	9.5388e-4	afr	9.839999999999994e-4	0	0	9.839999999999994e-4
chr6-108560792-T-C	chr6	108560792	T	C	720	PASS	1.668e-5	nfe	6.999999999999998e-5	0	0	6.999999999999998e-5
chr6-108561084-AGGCGGC-A	chr6	108561084	AGGCGGC	A	18690	VQSRTrancheINDEL95.00to96.00	0	none	0	0	130	1e-6
chr6-108561084-AGGCGGC-AGGC	chr6	108561084	AGGCGGC	AGGC	18690	VQSRTrancheINDEL95.00to96.00	0	none	0.003093	2	130	0.003093
chr6-108561084-AGGCGGC-AGGCGGCGGC	chr6	108561084	AGGCGGC	AGGCGGCGGC	18690	VQSRTrancheINDEL95.00to96.00	0	none	1.6699999999999994e-4	0	130	1.6699999999999994e-4
chr6-108561084-AGGCGGC-ATGCGATCGGCGGC	chr6	108561084	AGGCGGC	ATGCGATCGGCGGC	18690	VQSRTrancheINDEL95.00to96.00	0	none	0	0	130	1e-6
chr6-108561084-AGGCGGC-GGGCGGC	chr6	108561084	AGGCGGC	GGGCGGC	18690	VQSRTrancheINDEL95.00to96.00	0	none	0	0	130	1e-6
chr6-108561087-C-*	chr6	108561087	C	*	202	VQSRTrancheSNP99.90to99.95	0	none	0.003118	2	120	0.003118
chr6-108561087-C-T	chr6	108561087	C	T	202	VQSRTrancheSNP99.90to99.95	0	none	0	0	120	1e-6
chr6-108561367-C-T	chr6	108561367	C	T	8481996	PASS	0.27488	amr	0.16892400000000002	23	134	0.27488
chr6-108561627-C-T	chr6	108561627	C	T	2247414	PASS	0.085131	mid	0.05506500000000002	5	134	0.085131
chr6-108561712-C-T	chr6	108561712	C	T	358432	PASS	0.0080711	nfe	0.00883399999999999	3	134	0.00883399999999999
chr6-108561930-A-G	chr6	108561930	A	G	639392	PASS	1.088e-5	nfe	0	0	134	1.088e-5
chr6-108561930-A-T	chr6	108561930	A	T	639392	PASS	0.19968	sas	0.04593200000000002	4	134	0.19968
chr6-108617880-C-*	chr6	108617880	C	*	568322	PASS	0	none	9e-6	0	40	9e-6
chr6-108617880-C-G	chr6	108617880	C	G	568322	PASS	0.13268	eas	0.07802200000000002	5	40	0.13268
chr6-108618126-T-C	chr6	108618126	T	C	1602	PASS	1.1266e-4	nfe	9e-6	1	134	1.1266e-4
chr6-108618399-A-C	chr6	108618399	A	C	3769	PASS	4.1503e-4	nfe	3.160000000000005e-4	1	106	4.1503e-4
chr6-108663316-C-G	chr6	108663316	C	G	8626	PASS	0.0016324	nfe	4.270000000000005e-4	1	134	0.0016324
chr6-108663414-C-T	chr6	108663414	C	T	2663	PASS	1.8853e-4	nfe	9e-6	1	134	1.8853e-4
chr6-108663580-G-A	chr6	108663580	G	A	275235	PASS	0.0076263	nfe	0.005571	1	134	0.0076263
chr6-108663854-G-A	chr6	108663854	G	A	595853	PASS	0.025693	mid	0.007431	1	134	0.025693
chr6-108785442-C-T	chr6	108785442	C	T	4257	PASS	0.0016293	nfe	6.800000000000003e-4	0	110	0.0016293
chr6-108785453-T-C	chr6	108785453	T	C	302156	PASS	0.38749	eas	0.05694200000000002	3	120	0.38749
chr6-108785785-C-T	chr6	108785785	C	T	107047	PASS	0.007409	nfe	0.003321	2	134	0.007409
chr6-108785847-A-G	chr6	108785847	A	G	2146660	PASS	0.27344	afr	0.06563100000000001	7	134	0.27344
chr6-108785883-C-T	chr6	108785883	C	T	1566498	PASS	0.079191	afr	0.04395800000000001	5	134	0.079191
chr6-108786137-T-C	chr6	108786137	T	C	14543362	PASS	0.42351	amr	0.36729399999999934	56	134	0.42351
chr6-108786207-C-G	chr6	108786207	C	G	2930506	PASS	0.27684	afr	0.065899	7	134	0.27684
chr6-108786374-C-T	chr6	108786374	C	T	144190	PASS	0.0046464	nfe	0.002766	1	134	0.0046464
chr6-108786565-C-T	chr6	108786565	C	T	4431647	PASS	0.38628	eas	0.06855	4	134	0.38628
chr6-108786716-A-G	chr6	108786716	A	G	441245	PASS	0.078039	afr	0.01003299999999998	1	134	0.078039
chr6-108854169-G-A	chr6	108854169	G	A	16414375	PASS	0.84454	sas	0.7987430000000005	103	134	0.84454
chr6-108854542-T-G	chr6	108854542	T	G	2049	PASS	8.2266e-4	nfe	3.6999999999999985e-5	1	134	8.2266e-4
chr6-108858074-G-A	chr6	108858074	G	A	234380	PASS	0.20134	eas	0.03450700000000001	1	112	0.20134
chr6-108858148-T-C	chr6	108858148	T	C	269542	PASS	0	none	0	0	132	1e-6
chr6-108858148-T-G	chr6	108858148	T	G	269542	PASS	0.035329	mid	0.021129	2	132	0.035329
chr6-108869064-A-*	chr6	108869064	A	*	10861670	PASS	0	none	2.2000000000000003e-5	0	134	2.2000000000000003e-5
chr6-108869064-A-T	chr6	108869064	A	T	10861670	PASS	0.85205	amr	0.7946800000000004	103	134	0.85205
chr6-108876176-T-C	chr6	108876176	T	C	1022285	PASS	0.21045	eas	0.034794	1	134	0.21045
chr6-108899822-G-A	chr6	108899822	G	A	3785	PASS	1.8107e-4	nfe	8.9e-5	1	134	1.8107e-4
chr6-108899828-GT-*	chr6	108899828	GT	*	104386	ExcessHet	0	none	0	0	124	1e-6
chr6-108899828-GT-AT	chr6	108899828	GT	AT	104386	ExcessHet	0	none	2.2000000000000003e-5	0	124	2.2000000000000003e-5
chr6-108899828-GT-G	chr6	108899828	GT	G	104386	ExcessHet	6.8779e-4	amr	0.002916	0	124	0.002916
chr6-108899828-GT-GTT	chr6	108899828	GT	GTT	104386	ExcessHet	0	none	0.07214600000000002	8	124	0.07214600000000002
chr6-108899828-GT-GTTT	chr6	108899828	GT	GTTT	104386	ExcessHet	0	none	4.500000000000005e-4	0	124	4.500000000000005e-4
chr6-108899828-GT-TT	chr6	108899828	GT	TT	104386	ExcessHet	0	none	0	0	124	1e-6
chr6-108899839-A-*	chr6	108899839	A	*	775032	PASS	0	none	1.6699999999999994e-4	0	128	1.6699999999999994e-4
chr6-108899839-A-G	chr6	108899839	A	G	775032	PASS	3.9e-7	nfe	0	0	128	1e-6
chr6-108899839-A-T	chr6	108899839	A	T	775032	PASS	0.21289	afr	0.04704500000000001	2	128	0.21289
chr6-108907477-TACCAGTCATC-*	chr6	108907477	TACCAGTCATC	*	4539864	PASS	0	none	7.740000000000004e-4	0	126	7.740000000000004e-4
chr6-108907477-TACCAGTCATC-AACCAGTCATC	chr6	108907477	TACCAGTCATC	AACCAGTCATC	4539864	PASS	0	none	0.2852459999999999	55	126	0.2852459999999999
chr6-108907477-TACCAGTCATC-T	chr6	108907477	TACCAGTCATC	T	4539864	PASS	0	none	8.450000000000003e-4	0	126	8.450000000000003e-4
chr6-108907477-TACCAGTCATC-TAAACCAGTCATC	chr6	108907477	TACCAGTCATC	TAAACCAGTCATC	4539864	PASS	0	none	2.2000000000000003e-5	0	126	2.2000000000000003e-5
chr6-108907477-TACCAGTCATC-TAACCAGTCATC	chr6	108907477	TACCAGTCATC	TAACCAGTCATC	4539864	PASS	0	none	0.16907600000000003	37	126	0.16907600000000003
chr6-108907477-TACCAGTCATC-TAGTCATC	chr6	108907477	TACCAGTCATC	TAGTCATC	4539864	PASS	0	none	7.099999999999998e-5	0	126	7.099999999999998e-5
chr6-108907477-TACCAGTCATC-TATC	chr6	108907477	TACCAGTCATC	TATC	4539864	PASS	0	none	9e-6	0	126	9e-6
chr6-108907477-TACCAGTCATC-TCAGTCATC	chr6	108907477	TACCAGTCATC	TCAGTCATC	4539864	PASS	0	none	9e-6	0	126	9e-6
chr6-108907477-TACCAGTCATC-TCCAGTCATC	chr6	108907477	TACCAGTCATC	TCCAGTCATC	4539864	PASS	0	none	1.6699999999999994e-4	0	126	1.6699999999999994e-4
chr6-108907477-TACCAGTCATC-TGTCATC	chr6	108907477	TACCAGTCATC	TGTCATC	4539864	PASS	0	none	3.6999999999999985e-5	0	126	3.6999999999999985e-5
chr6-108907477-TACCAGTCATC-TTAAACCAGTCATC	chr6	108907477	TACCAGTCATC	TTAAACCAGTCATC	4539864	PASS	0	none	7.099999999999998e-5	0	126	7.099999999999998e-5
chr6-108907477-TACCAGTCATC-TTAACCAGTCATC	chr6	108907477	TACCAGTCATC	TTAACCAGTCATC	4539864	PASS	0	none	0.022183	4	126	0.022183
chr6-108907477-TACCAGTCATC-TTC	chr6	108907477	TACCAGTCATC	TTC	4539864	PASS	0	none	6.100000000000004e-4	0	126	6.100000000000004e-4
chr6-108907477-TACCAGTCATC-TTCATC	chr6	108907477	TACCAGTCATC	TTCATC	4539864	PASS	0	none	2.5100000000000014e-4	0	126	2.5100000000000014e-4
chr6-108907477-TACCAGTCATC-TTTAAACCAGTCATC	chr6	108907477	TACCAGTCATC	TTTAAACCAGTCATC	4539864	PASS	0	none	0	0	126	1e-6
chr6-108907477-TACCAGTCATC-TTTAACCAGTCATC	chr6	108907477	TACCAGTCATC	TTTAACCAGTCATC	4539864	PASS	0	none	0.002114	0	126	0.002114
chr6-108907477-TACCAGTCATC-TTTTAACCAGTCATC	chr6	108907477	TACCAGTCATC	TTTTAACCAGTCATC	4539864	PASS	0	none	2.2999999999999995e-4	0	126	2.2999999999999995e-4
chr6-108907477-TACCAGTCATC-TTTTTAACCAGTCATC	chr6	108907477	TACCAGTCATC	TTTTTAACCAGTCATC	4539864	PASS	0	none	2.2000000000000003e-5	0	126	2.2000000000000003e-5
chr6-108907477-TACCAGTCATC-TTTTTTTAACCAGTCATC	chr6	108907477	TACCAGTCATC	TTTTTTTAACCAGTCATC	4539864	PASS	0	none	0	0	126	1e-6
chr6-108907480-CAGTCATCTTT-*	chr6	108907480	CAGTCATCTTT	*	4825064	PASS	0	none	0.006343	0	126	0.006343
chr6-108907480-CAGTCATCTTT-AAGTCATCTTT	chr6	108907480	CAGTCATCTTT	AAGTCATCTTT	4825064	PASS	0	none	8.9e-5	0	126	8.9e-5
chr6-108907480-CAGTCATCTTT-C	chr6	108907480	CAGTCATCTTT	C	4825064	PASS	0	none	5.2999999999999994e-5	0	126	5.2999999999999994e-5
chr6-108907480-CAGTCATCTTT-CAATAGTCATCTTT	chr6	108907480	CAGTCATCTTT	CAATAGTCATCTTT	4825064	PASS	0	none	9e-6	0	126	9e-6
chr6-108907480-CAGTCATCTTT-CT	chr6	108907480	CAGTCATCTTT	CT	4825064	PASS	0	none	9e-6	0	126	9e-6
chr6-108907480-CAGTCATCTTT-CTTTTTTTTGGAGTCATCTTT	chr6	108907480	CAGTCATCTTT	CTTTTTTTTGGAGTCATCTTT	4825064	PASS	0	none	0	0	126	1e-6
chr6-108907480-CAGTCATCTTT-TAGTCATCTTT	chr6	108907480	CAGTCATCTTT	TAGTCATCTTT	4825064	PASS	0	none	0.4702019999999994	97	126	0.4702019999999994
chr6-108907487-C-*	chr6	108907487	C	*	10956	PASS	0	none	0.00115599999999999	0	106	0.00115599999999999
chr6-108907487-C-A	chr6	108907487	C	A	10956	PASS	3.1793e-4	nfe	3.160000000000005e-4	0	106	3.1793e-4
chr6-108907487-C-G	chr6	108907487	C	G	10956	PASS	0.0011351	eas	0.00105999999999999	0	106	0.0011351
chr6-108907487-C-T	chr6	108907487	C	T	10956	PASS	0.001667	sas	0.006654	0	106	0.006654
chr6-108907536-G-A	chr6	108907536	G	A	495336	PASS	0.21037	eas	0.03733900000000002	1	124	0.21037
chr6-108907598-G-A	chr6	108907598	G	A	1805501	PASS	0.096742	nfe	0.06943300000000002	13	134	0.096742
chr6-108907821-CCA-C	chr6	108907821	CCA	C	5579652.97	PASS	0.16214	nfe	0.11747100000000002	26	134	0.16214
chr6-108907822-C-*	chr6	108907822	C	*	736	PASS	0	none	0.11747100000000002	26	134	0.11747100000000002
chr6-108907822-C-G	chr6	108907822	C	G	736	PASS	1.3582e-4	eas	0	0	134	1.3582e-4
chr6-108908005-T-G	chr6	108908005	T	G	22339	PASS	0.0031402	nfe	0.00135099999999999	1	134	0.0031402
chr6-108910786-T-C	chr6	108910786	T	C	8198364	PASS	0	none	9e-6	0	132	9e-6
chr6-108910786-T-TTC	chr6	108910786	T	TTC	8198364	PASS	0.84146	sas	0.7594550000000008	100	132	0.84146
chr6-108910811-G-A	chr6	108910811	G	A	188913	PASS	0.10873	afr	0.01965	1	132	0.10873
chr6-108910826-A-ATGTT	chr6	108910826	A	ATGTT	440684.97	PASS	0.19836	eas	0.03612400000000001	1	134	0.19836
chr6-108912315-A-G	chr6	108912315	A	G	760806	PASS	0.20612	eas	0.03782800000000001	1	134	0.20612
chr6-108912522-T-C	chr6	108912522	T	C	1085795	PASS	0.20618	eas	0.037881	1	134	0.20618
chr6-108928003-T-G	chr6	108928003	T	G	168662	PASS	0.032406	mid	0.019783	2	134	0.032406
chr6-108928054-CA-AA	chr6	108928054	CA	AA	5279	VQSRTrancheINDEL95.00to96.00	0	none	2.2000000000000003e-5	0	132	2.2000000000000003e-5
chr6-108928054-CA-C	chr6	108928054	CA	C	5279	VQSRTrancheINDEL95.00to96.00	4.6952e-4	sas	0.003829	0	132	0.003829
chr6-108928054-CA-CAA	chr6	108928054	CA	CAA	5279	VQSRTrancheINDEL95.00to96.00	0	none	2.9400000000000004e-4	0	132	2.9400000000000004e-4
chr6-108928054-CA-CAAA	chr6	108928054	CA	CAAA	5279	VQSRTrancheINDEL95.00to96.00	0	none	0	0	132	1e-6
chr6-108936785-C-A	chr6	108936785	C	A	453505	PASS	0.2068	eas	0.03197500000000002	1	134	0.2068
chr6-108936803-A-C	chr6	108936803	A	C	38812	PASS	0	none	0	0	134	1e-6
chr6-108936803-A-G	chr6	108936803	A	G	38812	PASS	0.0033433	nfe	0.002364	1	134	0.0033433
chr6-108936852-A-G	chr6	108936852	A	G	164944	PASS	0.011906	nfe	0.00828799999999999	1	134	0.011906
chr6-108937081-T-C	chr6	108937081	T	C	3402036	PASS	0.40846	eas	0.246898	34	134	0.40846
chr6-108937133-T-C	chr6	108937133	T	C	7704800	PASS	0.85046	amr	0.7313850000000006	109	134	0.85046
chr6-108952969-C-T	chr6	108952969	C	T	71654	PASS	0.0040192	nfe	0.002415	1	134	0.0040192
chr6-108953073-C-T	chr6	108953073	C	T	902355	PASS	0.028804	mid	0.020919	6	134	0.028804
chr6-108953215-G-A	chr6	108953215	G	A	1276285	PASS	0.037456	mid	0.02234700000000001	2	134	0.037456
chr6-108961481-G-A	chr6	108961481	G	A	177354	PASS	0.027951	nfe	0.017487	1	134	0.027951
chr6-108961842-G-A	chr6	108961842	G	A	1229	PASS	3.212e-5	nfe	0	1	134	3.212e-5
chr6-108964075-C-T	chr6	108964075	C	T	112547	PASS	0.016624	nfe	0.00891199999999999	1	134	0.016624
chr6-108964278-C-T	chr6	108964278	C	T	6493	PASS	9.2226e-4	sas	1.6699999999999994e-4	1	134	9.2226e-4
chr6-108964449-G-T	chr6	108964449	G	T	511	PASS	4.4623e-4	mid	0	1	132	4.4623e-4
chr6-108964970-A-C	chr6	108964970	A	C	650	PASS	0	none	0	1	134	1e-6
chr6-108965163-GTC-G	chr6	108965163	GTC	G	508852.97	PASS	0.11584	sas	0.02796500000000001	8	134	0.11584
chr6-108965193-T-C	chr6	108965193	T	C	554	PASS	6.684e-5	nfe	0	1	134	6.684e-5
chr6-108973549-C-T	chr6	108973549	C	T	1437670	PASS	0.18571	sas	0.122445	10	134	0.18571
chr6-108973721-T-C	chr6	108973721	T	C	22216	PASS	0.011962	mid	0.003702	1	132	0.011962
chr6-108973814-A-G	chr6	108973814	A	G	669684	PASS	0.26713	afr	0.13997500000000002	3	26	0.26713
chr6-108973837-T-C	chr6	108973837	T	C	622451	PASS	0.26025	afr	0.138496	1	18	0.26025
chr6-108973917-A-G	chr6	108973917	A	G	57360	PASS	0.055995	sas	0.018764	0	0	0.055995
chr6-108987647-A-G	chr6	108987647	A	G	9749	PASS	0.0012186	nfe	3.3800000000000046e-4	1	134	0.0012186
chr6-108987749-C-A	chr6	108987749	C	A	820530	PASS	0.15358	sas	0.11652400000000004	10	132	0.15358
chr6-108993147-T-C	chr6	108993147	T	C	1171458	PASS	0.32659	afr	0.162176	11	100	0.32659
chr6-108994683-C-A	chr6	108994683	C	A	2378	VQSRTrancheSNP99.90to99.95	0.010784	nfe	0.003362	0	26	0.010784
chr6-108994683-C-T	chr6	108994683	C	T	2378	VQSRTrancheSNP99.90to99.95	0	none	9e-6	0	26	9e-6
chr6-108994688-G-A	chr6	108994688	G	A	9019	VQSRTrancheSNP99.80to99.90	0.0035035	eas	0.00171399999999999	0	36	0.0035035
chr6-108994688-G-C	chr6	108994688	G	C	9019	VQSRTrancheSNP99.80to99.90	3.703e-5	nfe	0	0	36	3.703e-5
chr6-108994688-G-T	chr6	108994688	G	T	9019	VQSRTrancheSNP99.80to99.90	0.042829	nfe	0.01206599999999999	2	36	0.042829
chr6-108994697-TC-*	chr6	108994697	TC	*	829	VQSRTrancheINDEL95.00to96.00	0	none	5.2999999999999994e-5	0	40	5.2999999999999994e-5
chr6-108994697-TC-AC	chr6	108994697	TC	AC	829	VQSRTrancheINDEL95.00to96.00	0	none	3.3700000000000044e-4	0	40	3.3700000000000044e-4
chr6-108994697-TC-T	chr6	108994697	TC	T	829	VQSRTrancheINDEL95.00to96.00	3.2333e-4	nfe	3.8200000000000034e-4	0	40	3.8200000000000034e-4
chr6-108994697-TC-TAC	chr6	108994697	TC	TAC	829	VQSRTrancheINDEL95.00to96.00	0	none	8.9e-5	0	40	8.9e-5
chr6-108994698-CTTTTTTTTTTT-*	chr6	108994698	CTTTTTTTTTTT	*	899705	ExcessHet	0	none	2.93e-4	0	4	2.93e-4
chr6-108994698-CTTTTTTTTTTT-ATTTTTTTTTTT	chr6	108994698	CTTTTTTTTTTT	ATTTTTTTTTTT	899705	ExcessHet	0	none	6.780000000000002e-4	0	4	6.780000000000002e-4
chr6-108994698-CTTTTTTTTTTT-C	chr6	108994698	CTTTTTTTTTTT	C	899705	ExcessHet	0	none	0	0	4	1e-6
chr6-108994698-CTTTTTTTTTTT-CATTTTTTTTTTT	chr6	108994698	CTTTTTTTTTTT	CATTTTTTTTTTT	899705	ExcessHet	0	none	3.6999999999999985e-5	0	4	3.6999999999999985e-5
chr6-108994698-CTTTTTTTTTTT-CATTTTTTTTTTTT	chr6	108994698	CTTTTTTTTTTT	CATTTTTTTTTTTT	899705	ExcessHet	0	none	9e-6	0	4	9e-6
chr6-108994698-CTTTTTTTTTTT-CTTT	chr6	108994698	CTTTTTTTTTTT	CTTT	899705	ExcessHet	0	none	3.6999999999999985e-5	0	4	3.6999999999999985e-5
chr6-108994698-CTTTTTTTTTTT-CTTTT	chr6	108994698	CTTTTTTTTTTT	CTTTT	899705	ExcessHet	0	none	1.47e-4	0	4	1.47e-4
chr6-108994698-CTTTTTTTTTTT-CTTTTT	chr6	108994698	CTTTTTTTTTTT	CTTTTT	899705	ExcessHet	0	none	0.00141899999999999	0	4	0.00141899999999999
chr6-108994698-CTTTTTTTTTTT-CTTTTTT	chr6	108994698	CTTTTTTTTTTT	CTTTTTT	899705	ExcessHet	0	none	0.003007	0	4	0.003007
chr6-108994698-CTTTTTTTTTTT-CTTTTTTT	chr6	108994698	CTTTTTTTTTTT	CTTTTTTT	899705	ExcessHet	0	none	0.01119499999999999	0	4	0.01119499999999999
chr6-108994698-CTTTTTTTTTTT-CTTTTTTTT	chr6	108994698	CTTTTTTTTTTT	CTTTTTTTT	899705	ExcessHet	0	none	0.02969100000000001	0	4	0.02969100000000001
chr6-108994698-CTTTTTTTTTTT-CTTTTTTTTT	chr6	108994698	CTTTTTTTTTTT	CTTTTTTTTT	899705	ExcessHet	0	none	0.076797	0	4	0.076797
chr6-108994698-CTTTTTTTTTTT-CTTTTTTTTTT	chr6	108994698	CTTTTTTTTTTT	CTTTTTTTTTT	899705	ExcessHet	0	none	0.17308	1	4	0.17308
chr6-108994698-CTTTTTTTTTTT-CTTTTTTTTTTTT	chr6	108994698	CTTTTTTTTTTT	CTTTTTTTTTTTT	899705	ExcessHet	0	none	0.12726500000000002	0	4	0.12726500000000002
chr6-108994698-CTTTTTTTTTTT-CTTTTTTTTTTTTT	chr6	108994698	CTTTTTTTTTTT	CTTTTTTTTTTTTT	899705	ExcessHet	0	none	0.02137200000000002	0	4	0.02137200000000002
chr6-108994698-CTTTTTTTTTTT-CTTTTTTTTTTTTTT	chr6	108994698	CTTTTTTTTTTT	CTTTTTTTTTTTTTT	899705	ExcessHet	0	none	0.002756	0	4	0.002756
chr6-108994698-CTTTTTTTTTTT-CTTTTTTTTTTTTTTT	chr6	108994698	CTTTTTTTTTTT	CTTTTTTTTTTTTTTT	899705	ExcessHet	0	none	2.720000000000003e-4	0	4	2.720000000000003e-4
chr6-108994698-CTTTTTTTTTTT-CTTTTTTTTTTTTTTTT	chr6	108994698	CTTTTTTTTTTT	CTTTTTTTTTTTTTTTT	899705	ExcessHet	0	none	0	0	4	1e-6
chr6-108994698-CTTTTTTTTTTT-GTTTTTTTTTTT	chr6	108994698	CTTTTTTTTTTT	GTTTTTTTTTTT	899705	ExcessHet	0	none	0	0	4	1e-6
chr6-108994698-CTTTTTTTTTTT-TTTTTTTTTTTT	chr6	108994698	CTTTTTTTTTTT	TTTTTTTTTTTT	899705	ExcessHet	0	none	0.00178599999999999	0	4	0.00178599999999999
chr6-108994699-T-*	chr6	108994699	T	*	724	PASS	0	none	0.2909589999999995	1	2	0.2909589999999995
chr6-108994699-T-A	chr6	108994699	T	A	724	PASS	0.0041517	nfe	6.550000000000003e-4	0	2	0.0041517
chr6-108994699-T-TC	chr6	108994699	T	TC	724	PASS	0	none	0	0	2	1e-6
chr6-108994700-T-*	chr6	108994700	T	*	233	PASS	0	none	0.127052	0	14	0.127052
chr6-108994700-T-A	chr6	108994700	T	A	233	PASS	1.8941e-4	nfe	1.0799999999999996e-4	0	14	1.8941e-4
chr6-108994700-T-C	chr6	108994700	T	C	233	PASS	0	none	0	0	14	1e-6
chr6-108994701-T-*	chr6	108994701	T	*	37	PASS	0	none	0.04812800000000002	0	58	0.04812800000000002
chr6-108994701-T-A	chr6	108994701	T	A	37	PASS	2.518e-5	nfe	6.999999999999998e-5	0	58	6.999999999999998e-5
chr6-108994702-T-*	chr6	108994702	T	*	30	PASS	0	none	0.01693600000000002	0	82	0.01693600000000002
chr6-108994702-T-C	chr6	108994702	T	C	30	PASS	0	none	2.2000000000000003e-5	0	82	2.2000000000000003e-5
chr6-108994703-T-*	chr6	108994703	T	*	31	PASS	0	none	0.005076	0	90	0.005076
chr6-108994703-T-A	chr6	108994703	T	A	31	PASS	2.12e-6	nfe	9e-6	0	90	9e-6
chr6-108994753-A-T	chr6	108994753	A	T	163785	PASS	0.082174	afr	0.03271000000000001	0	94	0.082174
chr6-108998764-GAAA-*	chr6	108998764	GAAA	*	445427	ExcessHet	0	none	7.030000000000006e-4	0	94	7.030000000000006e-4
chr6-108998764-GAAA-AAAA	chr6	108998764	GAAA	AAAA	445427	ExcessHet	0	none	0.006983	0	94	0.006983
chr6-108998764-GAAA-G	chr6	108998764	GAAA	G	445427	ExcessHet	4.2e-7	nfe	0	0	94	1e-6
chr6-108998764-GAAA-GA	chr6	108998764	GAAA	GA	445427	ExcessHet	0	none	0.00127599999999999	0	94	0.00127599999999999
chr6-108998764-GAAA-GAA	chr6	108998764	GAAA	GAA	445427	ExcessHet	0	none	0.154699	20	94	0.154699
chr6-108998764-GAAA-GAAAA	chr6	108998764	GAAA	GAAAA	445427	ExcessHet	0	none	0.115035	9	94	0.115035
chr6-108998764-GAAA-GAAAAA	chr6	108998764	GAAA	GAAAAA	445427	ExcessHet	0	none	7.030000000000006e-4	0	94	7.030000000000006e-4
chr6-108998764-GAAA-GAAAAAA	chr6	108998764	GAAA	GAAAAAA	445427	ExcessHet	0	none	9e-6	0	94	9e-6
chr6-108998764-GAAA-GAAAAAAA	chr6	108998764	GAAA	GAAAAAAA	445427	ExcessHet	0	none	1.6699999999999994e-4	0	94	1.6699999999999994e-4
chr6-108998764-GAAA-GAAAAAAAA	chr6	108998764	GAAA	GAAAAAAAA	445427	ExcessHet	0	none	0	0	94	1e-6
chr6-108998765-A-*	chr6	108998765	A	*	67023	PASS	0	none	0.15608000000000002	19	90	0.15608000000000002
chr6-108998765-A-G	chr6	108998765	A	G	67023	PASS	0.051485	afr	0.003571	1	90	0.051485
chr6-108999238-T-C	chr6	108999238	T	C	63410	PASS	0.087866	nfe	0.027466	0	0	0.087866
chr6-109000294-G-A	chr6	109000294	G	A	597312	PASS	0.15931	mid	0.10058800000000002	9	130	0.15931
chr6-109000378-CA-*	chr6	109000378	CA	*	366862.97	PASS	0	none	0	0	134	1e-6
chr6-109000378-CA-C	chr6	109000378	CA	C	366862.97	PASS	0.11698	afr	0.03354300000000002	4	134	0.11698
chr6-109000379-A-*	chr6	109000379	A	*	287	PASS	0	none	0.03354300000000002	4	134	0.03354300000000002
chr6-109000379-A-AG	chr6	109000379	A	AG	287	PASS	0	none	0	0	134	1e-6
chr6-109000379-A-T	chr6	109000379	A	T	287	PASS	0	none	0	0	134	1e-6
chr6-109000399-T-G	chr6	109000399	T	G	212886	PASS	0.038531	mid	0.02687700000000001	3	134	0.038531
chr6-109001163-G-C	chr6	109001163	G	C	611670	PASS	0.20142	afr	0.04262400000000001	4	134	0.20142
chr6-109001177-A-G	chr6	109001177	A	G	85150	PASS	0.0086292	nfe	0.005468	1	134	0.0086292
chr6-109001274-G-C	chr6	109001274	G	C	2536199	PASS	0.18644	sas	0.119541	10	134	0.18644
chr6-109001351-C-T	chr6	109001351	C	T	4357135	PASS	0.1881	sas	0.122418	10	134	0.1881
chr6-109001497-A-AAG	chr6	109001497	A	AAG	336302.97	PASS	0.020226	nfe	0.01031999999999999	2	134	0.020226
chr6-109001498-T-A	chr6	109001498	T	A	3482489	PASS	0.020104	nfe	0.01031999999999999	2	134	0.020104
chr6-109001498-T-TGA	chr6	109001498	T	TGA	3482489	PASS	0.18473	sas	0.115106	8	134	0.18473
chr6-109002316-G-T	chr6	109002316	G	T	2288318	PASS	0.18703	sas	0.11843900000000002	10	134	0.18703
chr6-109008803-G-A	chr6	109008803	G	A	5806	PASS	0.039737	nfe	0.002756	0	0	0.039737
chr6-109008891-T-C	chr6	109008891	T	C	30	PASS	2.1811e-4	nfe	0	0	0	2.1811e-4
chr6-109008977-C-A	chr6	109008977	C	A	5891	PASS	0.022867	afr	0.00156599999999999	0	12	0.022867
chr6-109009214-C-G	chr6	109009214	C	G	668034	PASS	7.69e-6	nfe	0	0	86	7.69e-6
chr6-109009214-C-T	chr6	109009214	C	T	668034	PASS	0.17948	sas	0.10070900000000002	5	86	0.17948
chr6-109009555-CG-*	chr6	109009555	CG	*	2127756.97	PASS	0	none	0	0	0	1e-6
chr6-109009555-CG-C	chr6	109009555	CG	C	2127756.97	PASS	0.99815	nfe	0.2776809999999996	0	0	0.99815
chr6-109009556-G-*	chr6	109009556	G	*	164	PASS	0	none	0.2776809999999996	0	0	0.2776809999999996
chr6-109009556-G-T	chr6	109009556	G	T	164	PASS	0	none	0	0	0	1e-6
chr6-109009570-G-A	chr6	109009570	G	A	46	PASS	0	none	9e-6	0	0	9e-6
chr6-109094313-GA-G	chr6	109094313	GA	G	42824.97	PASS	0.008392	sas	0.003575	1	130	0.008392
chr6-109145193-C-CTATAT	chr6	109145193	C	CTATAT	6350581	PASS	0.75075	afr	0.38569999999999977	47	134	0.75075
chr6-109145193-C-CTGTAT	chr6	109145193	C	CTGTAT	6350581	PASS	4.413e-5	amr	2.2000000000000003e-5	0	134	4.413e-5
chr6-109145193-C-T	chr6	109145193	C	T	6350581	PASS	1.6264e-4	sas	7.040000000000005e-4	0	134	7.040000000000005e-4
chr6-109146933-A-G	chr6	109146933	A	G	414161	PASS	0.027128	nfe	0.01922800000000001	4	134	0.027128
chr6-109150210-C-T	chr6	109150210	C	T	2107	PASS	1.0745e-4	sas	3.6999999999999985e-5	1	134	1.0745e-4
chr6-109150308-G-A	chr6	109150308	G	A	53652	PASS	0.0083407	nfe	0.003346	2	126	0.0083407
chr6-109150308-G-T	chr6	109150308	G	T	53652	PASS	0	none	0	0	126	1e-6
chr6-109154093-T-C	chr6	109154093	T	C	371	PASS	0	none	0	1	134	1e-6
chr6-109155888-A-T	chr6	109155888	A	T	614	PASS	5.045e-5	nfe	0	1	134	5.045e-5
chr6-109156051-T-C	chr6	109156051	T	C	17630	PASS	0.011301	mid	0.002414	1	126	0.011301
chr6-109158733-T-C	chr6	109158733	T	C	312113	PASS	0.024051	nfe	0.02264600000000001	3	104	0.024051
chr6-109159359-T-C	chr6	109159359	T	C	5524907	PASS	0.17994	sas	0.12672000000000003	9	134	0.17994
chr6-109159478-CTT-C	chr6	109159478	CTT	C	513439.97	ExcessHet	1.275e-5	sas	6.330000000000003e-4	0	92	6.330000000000003e-4
chr6-109159478-CTT-CT	chr6	109159478	CTT	CT	513439.97	ExcessHet	0	none	0.08354200000000002	8	92	0.08354200000000002
chr6-109159478-CTT-CTTT	chr6	109159478	CTT	CTTT	513439.97	ExcessHet	0	none	0.181863	16	92	0.181863
chr6-109159478-CTT-CTTTT	chr6	109159478	CTT	CTTTT	513439.97	ExcessHet	0	none	8.200000000000003e-4	0	92	8.200000000000003e-4
chr6-109160475-A-G	chr6	109160475	A	G	1238719	PASS	0.17876	sas	0.11889600000000002	9	134	0.17876
chr6-109160573-G-A	chr6	109160573	G	A	50729	PASS	0.0055887	mid	0.00224	1	134	0.0055887
chr6-109162623-A-C	chr6	109162623	A	C	2339840	PASS	0.32332	afr	0.164507	13	134	0.32332
chr6-109196346-CAAAAAAAA-AAAAAAAAA	chr6	109196346	CAAAAAAAA	AAAAAAAAA	17716	PASS	0	none	6.999999999999998e-5	0	0	6.999999999999998e-5
chr6-109196346-CAAAAAAAA-C	chr6	109196346	CAAAAAAAA	C	17716	PASS	0	none	9e-6	0	0	9e-6
chr6-109196346-CAAAAAAAA-CA	chr6	109196346	CAAAAAAAA	CA	17716	PASS	0	none	8.9e-5	0	0	8.9e-5
chr6-109196346-CAAAAAAAA-CAA	chr6	109196346	CAAAAAAAA	CAA	17716	PASS	0	none	2.2899999999999996e-4	0	0	2.2899999999999996e-4
chr6-109196346-CAAAAAAAA-CAAA	chr6	109196346	CAAAAAAAA	CAAA	17716	PASS	0	none	2.720000000000003e-4	0	0	2.720000000000003e-4
chr6-109196346-CAAAAAAAA-CAAAA	chr6	109196346	CAAAAAAAA	CAAAA	17716	PASS	0	none	5.620000000000005e-4	0	0	5.620000000000005e-4
chr6-109196346-CAAAAAAAA-CAAAAA	chr6	109196346	CAAAAAAAA	CAAAAA	17716	PASS	0	none	0.00117599999999999	0	0	0.00117599999999999
chr6-109196346-CAAAAAAAA-CAAAAAA	chr6	109196346	CAAAAAAAA	CAAAAAA	17716	PASS	0	none	0.004553	0	0	0.004553
chr6-109196346-CAAAAAAAA-CAAAAAAA	chr6	109196346	CAAAAAAAA	CAAAAAAA	17716	PASS	0	none	0.002906	0	0	0.002906
chr6-109196346-CAAAAAAAA-CAAAAAAAAA	chr6	109196346	CAAAAAAAA	CAAAAAAAAA	17716	PASS	0	none	7.010000000000006e-4	0	0	7.010000000000006e-4
chr6-109196346-CAAAAAAAA-CAAAAAAAAAA	chr6	109196346	CAAAAAAAA	CAAAAAAAAAA	17716	PASS	0	none	6.999999999999998e-5	0	0	6.999999999999998e-5
chr6-109196346-CAAAAAAAA-CTAAAAAAAAAA	chr6	109196346	CAAAAAAAA	CTAAAAAAAAAA	17716	PASS	0	none	9e-6	0	0	9e-6
chr6-109206552-C-T	chr6	109206552	C	T	16796	PASS	0.41297	afr	0.01555999999999999	0	0	0.41297
chr6-109206572-CTTT-C	chr6	109206572	CTTT	C	12808	PASS	2.5116e-4	nfe	3.6999999999999985e-5	0	0	2.5116e-4
chr6-109206572-CTTT-CT	chr6	109206572	CTTT	CT	12808	PASS	0	none	2.2899999999999996e-4	0	0	2.2899999999999996e-4
chr6-109206572-CTTT-CTT	chr6	109206572	CTTT	CTT	12808	PASS	0	none	0.001983	0	0	0.001983
chr6-109206572-CTTT-CTTTT	chr6	109206572	CTTT	CTTTT	12808	PASS	0	none	0.00193399999999999	0	0	0.00193399999999999
chr6-109206572-CTTT-CTTTTT	chr6	109206572	CTTT	CTTTTT	12808	PASS	0	none	0.003866	0	0	0.003866
chr6-109206572-CTTT-CTTTTTT	chr6	109206572	CTTT	CTTTTTT	12808	PASS	0	none	7.010000000000006e-4	0	0	7.010000000000006e-4
chr6-109206572-CTTT-CTTTTTTT	chr6	109206572	CTTT	CTTTTTTT	12808	PASS	0	none	5.2999999999999994e-5	0	0	5.2999999999999994e-5
chr6-109206572-CTTT-CTTTTTTTT	chr6	109206572	CTTT	CTTTTTTTT	12808	PASS	0	none	3.6999999999999985e-5	0	0	3.6999999999999985e-5
chr6-109206572-CTTT-TTTT	chr6	109206572	CTTT	TTTT	12808	PASS	0	none	9e-6	0	0	9e-6
chr6-109227510-C-T	chr6	109227510	C	T	5296	PASS	0.29371	nfe	0.004324	0	0	0.29371
chr6-109288416-A-*	chr6	109288416	A	*	1076749	PASS	0	none	0	0	134	1e-6
chr6-109288416-A-G	chr6	109288416	A	G	1076749	PASS	0.29987	afr	0.27137699999999987	71	134	0.29987
chr6-109288439-G-A	chr6	109288439	G	A	165160	PASS	0	none	0	0	134	1e-6
chr6-109288439-G-T	chr6	109288439	G	T	165160	PASS	0.048413	mid	0.032935	6	134	0.048413
chr6-109288445-C-*	chr6	109288445	C	*	1487960	PASS	0	none	0	0	134	1e-6
chr6-109288445-C-T	chr6	109288445	C	T	1487960	PASS	0.30616	afr	0.2965679999999997	71	134	0.30616
chr6-109288772-G-A	chr6	109288772	G	A	1187913	PASS	0.44577	nfe	0.24922800000000003	7	16	0.44577
chr6-109288785-C-A	chr6	109288785	C	A	1086088	PASS	0.42932	nfe	0.245463	4	12	0.42932
chr6-109288799-C-A	chr6	109288799	C	A	1050815	PASS	0.42983	nfe	0.244064	2	8	0.42983
chr6-109289643-G-T	chr6	109289643	G	T	108795	PASS	0.54639	afr	0.05076600000000001	0	0	0.54639
chr6-109289660-C-T	chr6	109289660	C	T	111517	PASS	0.54653	afr	0.04972800000000001	0	0	0.54653
chr6-109289935-A-G	chr6	109289935	A	G	110423	PASS	0.51585	nfe	0.06875400000000002	0	0	0.51585
chr6-109289961-C-T	chr6	109289961	C	T	18612	PASS	0.24894	eas	0.01049099999999999	0	0	0.24894
chr6-109290003-A-G	chr6	109290003	A	G	134368	PASS	0.48407	nfe	0.076602	0	0	0.48407
chr6-109290043-G-A	chr6	109290043	G	A	142746	PASS	0.44339	nfe	0.07428900000000002	10	18	0.44339
chr6-109290185-T-C	chr6	109290185	T	C	7800	PASS	0.010023	nfe	0.001965	3	112	0.010023
chr6-109290264-C-G	chr6	109290264	C	G	61590	PASS	0.10503	nfe	0.018723	14	126	0.10503
chr6-109290318-A-C	chr6	109290318	A	C	431459	PASS	0.47501	afr	0.118574	71	134	0.47501
chr6-109290380-A-*	chr6	109290380	A	*	445138	PASS	0	none	9e-6	0	134	9e-6
chr6-109290380-A-T	chr6	109290380	A	T	445138	PASS	0.35943	afr	0.111801	71	134	0.35943
chr6-109290406-G-*	chr6	109290406	G	*	2624	PASS	0	none	9e-6	0	134	9e-6
chr6-109290406-G-A	chr6	109290406	G	A	2624	PASS	0.0011191	nfe	1.88e-4	1	134	0.0011191
chr6-109290517-C-A	chr6	109290517	C	A	265473	PASS	0	none	9e-6	0	120	9e-6
chr6-109290517-C-T	chr6	109290517	C	T	265473	PASS	0.3296	afr	0.092858	65	120	0.3296
chr6-109290531-GGCCCCT-G	chr6	109290531	GGCCCCT	G	62415.97	VQSRTrancheINDEL96.00to97.00	0.055289	nfe	0.013822	11	114	0.055289
chr6-109290531-GGCCCCT-GGCCCCTGCCCCT	chr6	109290531	GGCCCCT	GGCCCCTGCCCCT	62415.97	VQSRTrancheINDEL96.00to97.00	0	none	0	0	114	1e-6
chr6-109290547-C-G	chr6	109290547	C	G	44460	PASS	0.22094	afr	0.01224699999999998	1	108	0.22094
chr6-109290555-G-A	chr6	109290555	G	A	63618	PASS	0.24755	afr	0.02264700000000001	3	106	0.24755
chr6-109290555-G-T	chr6	109290555	G	T	63618	PASS	0	none	0	0	106	1e-6
chr6-109290603-A-G	chr6	109290603	A	G	234099	PASS	0.33365	afr	0.09833300000000002	49	90	0.33365
chr6-109290626-C-A	chr6	109290626	C	A	29003	PASS	0.26318	afr	0.01048599999999999	0	74	0.26318
chr6-109327150-A-G	chr6	109327150	A	G	5593187	PASS	0.46469	amr	0.31066499999999964	36	134	0.46469
chr6-109327185-T-G	chr6	109327185	T	G	2411587	PASS	0.19343	eas	0.08066100000000002	9	134	0.19343
chr6-109327186-G-A	chr6	109327186	G	A	2412462	PASS	0.19366	eas	0.08066100000000002	9	134	0.19366
chr6-109327206-C-T	chr6	109327206	C	T	2761	PASS	8.41e-6	eas	3.6999999999999985e-5	1	134	3.6999999999999985e-5
chr6-109327733-C-T	chr6	109327733	C	T	25189	PASS	0.0015385	nfe	0.00108399999999999	1	134	0.0015385
chr6-109327874-T-G	chr6	109327874	T	G	1374604	PASS	0.18316	eas	0.080232	9	134	0.18316
chr6-109327956-ATT-A	chr6	109327956	ATT	A	371074	ExcessHet	3.8e-5	nfe	9.390000000000004e-4	0	92	9.390000000000004e-4
chr6-109327956-ATT-AT	chr6	109327956	ATT	AT	371074	ExcessHet	0	none	0.106708	13	92	0.106708
chr6-109327956-ATT-ATTT	chr6	109327956	ATT	ATTT	371074	ExcessHet	0	none	0.142322	16	92	0.142322
chr6-109327956-ATT-ATTTT	chr6	109327956	ATT	ATTTT	371074	ExcessHet	0	none	0.002512	0	92	0.002512
chr6-109327956-ATT-ATTTTT	chr6	109327956	ATT	ATTTTT	371074	ExcessHet	0	none	2.2000000000000003e-5	0	92	2.2000000000000003e-5
chr6-109327956-ATT-CTT	chr6	109327956	ATT	CTT	371074	ExcessHet	0	none	0	0	92	1e-6
chr6-109327956-ATT-TTT	chr6	109327956	ATT	TTT	371074	ExcessHet	0	none	2.720000000000003e-4	0	92	2.720000000000003e-4
chr6-109368228-A-G	chr6	109368228	A	G	6963543	PASS	0.70887	afr	0.48009699999999944	52	134	0.70887
chr6-109368478-T-C	chr6	109368478	T	C	599704	PASS	0.13346	sas	0.06656800000000002	10	134	0.13346
chr6-109368584-GA-*	chr6	109368584	GA	*	583.97	PASS	0	none	0	0	132	1e-6
chr6-109368584-GA-G	chr6	109368584	GA	G	583.97	PASS	3.195e-5	sas	2.7300000000000035e-4	0	132	2.7300000000000035e-4
chr6-109368584-GA-GAA	chr6	109368584	GA	GAA	583.97	PASS	0	none	8.9e-5	0	132	8.9e-5
chr6-109368591-A-T	chr6	109368591	A	T	450	PASS	9.6e-6	nfe	0	1	134	9.6e-6
chr6-109368699-C-*	chr6	109368699	C	*	508072	PASS	0	none	3.820000000000003e-4	0	134	3.820000000000003e-4
chr6-109368699-C-A	chr6	109368699	C	A	508072	PASS	2.5639e-4	sas	2.2000000000000003e-5	0	134	2.5639e-4
chr6-109368699-C-T	chr6	109368699	C	T	508072	PASS	0.31036	afr	0.04145100000000001	1	134	0.31036
chr6-109368704-G-T	chr6	109368704	G	T	4302829	PASS	0.51054	eas	0.38842999999999983	51	134	0.51054
chr6-109370351-G-GTA	chr6	109370351	G	GTA	1411870.97	PASS	0.10249	amr	0.04635900000000002	9	134	0.10249
chr6-109370741-G-*	chr6	109370741	G	*	2876883	PASS	0	none	2.2000000000000003e-5	0	82	2.2000000000000003e-5
chr6-109370741-G-A	chr6	109370741	G	A	2876883	PASS	0.68492	afr	0.4267029999999999	32	82	0.68492
chr6-109370985-C-*	chr6	109370985	C	*	580049	PASS	0	none	0	0	0	1e-6
chr6-109370985-C-T	chr6	109370985	C	T	580049	PASS	0.51414	eas	0.22197000000000003	0	0	0.51414
chr6-109371255-CTTT-C	chr6	109371255	CTTT	C	11111	PASS	0	none	9e-6	0	0	9e-6
chr6-109371255-CTTT-CT	chr6	109371255	CTTT	CT	11111	PASS	0	none	7.480000000000004e-4	0	0	7.480000000000004e-4
chr6-109371255-CTTT-CTT	chr6	109371255	CTTT	CTT	11111	PASS	0	none	0.00412	0	0	0.00412
chr6-109371255-CTTT-CTTTT	chr6	109371255	CTTT	CTTTT	11111	PASS	0	none	0.002356	0	0	0.002356
chr6-109371255-CTTT-CTTTTT	chr6	109371255	CTTT	CTTTTT	11111	PASS	0	none	1.47e-4	0	0	1.47e-4
chr6-109371255-CTTT-TTTT	chr6	109371255	CTTT	TTTT	11111	PASS	0	none	0	0	0	1e-6
chr6-109371281-C-T	chr6	109371281	C	T	41156	PASS	0.22614	nfe	0.02635600000000002	0	0	0.22614
chr6-109375848-C-A	chr6	109375848	C	A	1961212	PASS	0.29311	nfe	0.25425099999999956	39	132	0.29311
chr6-109375880-T-C	chr6	109375880	T	C	93718	PASS	0.014744	nfe	0.00977099999999999	2	132	0.014744
chr6-109376179-G-A	chr6	109376179	G	A	10190	PASS	5.1558e-4	nfe	5.640000000000005e-4	1	134	5.640000000000005e-4
chr6-109377955-T-C	chr6	109377955	T	C	1940	PASS	5.0156e-4	amr	2.2000000000000003e-5	1	134	5.0156e-4
chr6-109379644-T-C	chr6	109379644	T	C	10897	PASS	7.6785e-4	nfe	5.41e-4	1	134	7.6785e-4
chr6-109379853-T-G	chr6	109379853	T	G	263598	PASS	0.15181	eas	0.02958100000000001	4	130	0.15181
chr6-109379926-A-G	chr6	109379926	A	G	19685	PASS	0.0063965	nfe	0.003574	1	120	0.0063965
chr6-109380006-AG-A	chr6	109380006	AG	A	478	VQSRTrancheINDEL95.00to96.00	0	none	0	0	32	1e-6
chr6-109380006-AG-CG	chr6	109380006	AG	CG	478	VQSRTrancheINDEL95.00to96.00	0	none	0	0	32	1e-6
chr6-109380006-AG-GG	chr6	109380006	AG	GG	478	VQSRTrancheINDEL95.00to96.00	0	none	9e-6	0	32	9e-6
chr6-109380014-ATAT-A	chr6	109380014	ATAT	A	111.97	PASS	0	none	0	0	30	1e-6
chr6-109380015-T-*	chr6	109380015	T	*	794803	PASS	0	none	0	0	26	1e-6
chr6-109380015-T-C	chr6	109380015	T	C	794803	PASS	0.4018	eas	0.236328	9	26	0.4018
chr6-109380017-T-*	chr6	109380017	T	*	31	PASS	0	none	0	0	20	1e-6
chr6-109380017-T-G	chr6	109380017	T	G	31	PASS	0	none	0	0	20	1e-6
chr6-109380018-A-C	chr6	109380018	A	C	252	PASS	0	none	9e-6	0	20	9e-6
chr6-109380018-A-G	chr6	109380018	A	G	252	PASS	0	none	0	0	20	1e-6
chr6-109380035-T-C	chr6	109380035	T	C	1314	PASS	5.6563e-4	nfe	2.93e-4	0	10	5.6563e-4
chr6-109380035-T-G	chr6	109380035	T	G	1314	PASS	0	none	0	0	10	1e-6
chr6-109380090-CAGT-C	chr6	109380090	CAGT	C	44890.97	PASS	0.019742	amr	0.01356999999999999	0	0	0.019742
chr6-109380091-A-*	chr6	109380091	A	*	588	PASS	0	none	0.01356999999999999	0	0	0.01356999999999999
chr6-109380091-A-T	chr6	109380091	A	T	588	PASS	0	none	1.47e-4	0	0	1.47e-4
chr6-109380093-T-*	chr6	109380093	T	*	5793	PASS	0	none	0.01356999999999999	0	0	0.01356999999999999
chr6-109380093-T-C	chr6	109380093	T	C	5793	PASS	0	none	0.00190899999999999	0	0	0.00190899999999999
chr6-109381443-A-T	chr6	109381443	A	T	4854579	PASS	0.30195	mid	0.2796109999999996	37	134	0.30195
chr6-109381573-G-A	chr6	109381573	G	A	872595	PASS	0.234	afr	0.03721600000000002	1	134	0.234
chr6-109381824-A-G	chr6	109381824	A	G	442524	PASS	0.19966	eas	0.05161	3	128	0.19966
chr6-109381925-CA-*	chr6	109381925	CA	*	2285329	PASS	0	none	0	0	76	1e-6
chr6-109381925-CA-C	chr6	109381925	CA	C	2285329	PASS	0.40232	eas	0.29752899999999977	21	76	0.40232
chr6-109381925-CA-TA	chr6	109381925	CA	TA	2285329	PASS	0	none	0	0	76	1e-6
chr6-109381926-A-*	chr6	109381926	A	*	279	VQSRTrancheSNP99.80to99.90	0	none	0.2975619999999998	21	80	0.2975619999999998
chr6-109381926-A-T	chr6	109381926	A	T	279	VQSRTrancheSNP99.80to99.90	0	none	0	0	80	1e-6
chr6-109382104-C-*	chr6	109382104	C	*	482316	PASS	0	none	2.2000000000000003e-5	0	52	2.2000000000000003e-5
chr6-109382104-C-T	chr6	109382104	C	T	482316	PASS	0.20861	eas	0.04998500000000002	2	52	0.20861
chr6-109382124-G-*	chr6	109382124	G	*	487347	PASS	0	none	8.9e-5	0	94	8.9e-5
chr6-109382124-G-A	chr6	109382124	G	A	487347	PASS	0.10081	amr	0.045722	7	94	0.10081
chr6-109382188-C-T	chr6	109382188	C	T	8898486	PASS	0.71494	afr	0.47936699999999943	52	134	0.71494
chr6-109382476-C-*	chr6	109382476	C	*	4674	PASS	0	none	0	0	134	1e-6
chr6-109382476-C-A	chr6	109382476	C	A	4674	PASS	7.7807e-4	nfe	2.9400000000000004e-4	1	134	7.7807e-4
chr6-109382480-G-C	chr6	109382480	G	C	2937259	PASS	0.29709	nfe	0.26940699999999973	37	134	0.29709
chr6-109382524-CG-AG	chr6	109382524	CG	AG	2782727	PASS	0	none	0.31102599999999964	41	132	0.31102599999999964
chr6-109382524-CG-C	chr6	109382524	CG	C	2782727	PASS	0	none	0	0	132	1e-6
chr6-109382524-CG-TG	chr6	109382524	CG	TG	2782727	PASS	0	none	0	0	132	1e-6
chr6-109382582-G-A	chr6	109382582	G	A	24864	PASS	0.0064346	nfe	0.00279	1	116	0.0064346
chr6-109382626-A-C	chr6	109382626	A	C	170	PASS	3.49e-5	nfe	1.0799999999999996e-4	1	120	1.0799999999999996e-4
chr6-109382859-A-G	chr6	109382859	A	G	132064	PASS	0.26252	sas	0.06424600000000001	0	0	0.26252
chr6-109382935-A-G	chr6	109382935	A	G	20257	PASS	0.059317	sas	0.01119399999999999	0	0	0.059317
chr6-109391084-C-T	chr6	109391084	C	T	56955	PASS	0.30509	nfe	0.03928300000000001	0	0	0.30509
chr6-109392195-C-CAG	chr6	109392195	C	CAG	225908	PASS	0.32836	eas	0.09836000000000002	0	0	0.32836
chr6-109392195-C-G	chr6	109392195	C	G	225908	PASS	0	none	3.6999999999999985e-5	0	0	3.6999999999999985e-5
chr6-109392560-G-A	chr6	109392560	G	A	27629	PASS	0.0089775	nfe	0.005075	0	86	0.0089775
chr6-109392693-G-T	chr6	109392693	G	T	680394	PASS	0.13578	sas	0.06672500000000002	10	132	0.13578
chr6-109400025-A-C	chr6	109400025	A	C	1240737	PASS	0.14312	amr	0.06900500000000002	10	134	0.14312
chr6-109402976-C-T	chr6	109402976	C	T	19316	PASS	0.0027088	nfe	0.00135099999999999	1	134	0.0027088
chr6-109402989-T-C	chr6	109402989	T	C	160051	PASS	0.019875	nfe	0.01055499999999999	3	134	0.019875
chr6-109419048-G-A	chr6	109419048	G	A	928	PASS	8.83e-6	nfe	3.6999999999999985e-5	1	122	3.6999999999999985e-5
chr6-109419133-G-T	chr6	109419133	G	T	79	VQSRTrancheSNP99.70to99.80	1.58e-6	nfe	5.2999999999999994e-5	0	86	5.2999999999999994e-5
chr6-109419142-G-T	chr6	109419142	G	T	739	PASS	2.733e-5	nfe	3.8200000000000034e-4	0	72	3.8200000000000034e-4
chr6-109419152-C-A	chr6	109419152	C	A	244	PASS	0	none	1.27e-4	0	110	1.27e-4
chr6-109419167-C-A	chr6	109419167	C	A	139	VQSRTrancheSNP99.70to99.80	5.28e-6	nfe	5.2999999999999994e-5	1	122	5.2999999999999994e-5
chr6-109419207-A-C	chr6	109419207	A	C	128	PASS	3.23e-6	nfe	1.0799999999999996e-4	1	134	1.0799999999999996e-4
chr6-109419345-C-T	chr6	109419345	C	T	27703	PASS	0.0064137	nfe	0.002489	1	124	0.0064137
chr6-109427189-G-A	chr6	109427189	G	A	808074	PASS	0.1984	eas	0.05506500000000002	4	134	0.1984
chr6-109427234-C-A	chr6	109427234	C	A	1454	PASS	4.204e-5	nfe	5.2999999999999994e-5	1	134	5.2999999999999994e-5
chr6-109427303-T-C	chr6	109427303	T	C	2032703	PASS	0.29	nfe	0.2600139999999999	37	134	0.29
chr6-109431248-T-C	chr6	109431248	T	C	769354	PASS	0.17354	eas	0.03205500000000002	4	134	0.17354
chr6-109431342-G-T	chr6	109431342	G	T	92	VQSRTrancheSNP99.80to99.90	1e-6	nfe	1.0799999999999996e-4	0	120	1.0799999999999996e-4
chr6-109431362-CAAAAA-*	chr6	109431362	CAAAAA	*	2429670	ExcessHet	0	none	0.00144799999999999	0	130	0.00144799999999999
chr6-109431362-CAAAAA-AAAAAA	chr6	109431362	CAAAAA	AAAAAA	2429670	ExcessHet	0	none	0.127083	1	130	0.127083
chr6-109431362-CAAAAA-C	chr6	109431362	CAAAAA	C	2429670	ExcessHet	4.4e-7	nfe	0	0	130	1e-6
chr6-109431362-CAAAAA-CA	chr6	109431362	CAAAAA	CA	2429670	ExcessHet	0	none	1.27e-4	0	130	1.27e-4
chr6-109431362-CAAAAA-CAA	chr6	109431362	CAAAAA	CAA	2429670	ExcessHet	0	none	0.00103599999999999	1	130	0.00103599999999999
chr6-109431362-CAAAAA-CAAA	chr6	109431362	CAAAAA	CAAA	2429670	ExcessHet	0	none	0.00800099999999998	0	130	0.00800099999999998
chr6-109431362-CAAAAA-CAAAA	chr6	109431362	CAAAAA	CAAAA	2429670	ExcessHet	0	none	0.04275300000000001	8	130	0.04275300000000001
chr6-109431362-CAAAAA-CAAAAAA	chr6	109431362	CAAAAA	CAAAAAA	2429670	ExcessHet	0	none	0.25234899999999943	56	130	0.25234899999999943
chr6-109431362-CAAAAA-CAAAAAAA	chr6	109431362	CAAAAA	CAAAAAAA	2429670	ExcessHet	0	none	0.06393800000000002	6	130	0.06393800000000002
chr6-109431362-CAAAAA-CAAAAAAAA	chr6	109431362	CAAAAA	CAAAAAAAA	2429670	ExcessHet	0	none	0.01073699999999998	0	130	0.01073699999999998
chr6-109431362-CAAAAA-CAAAAAAAAA	chr6	109431362	CAAAAA	CAAAAAAAAA	2429670	ExcessHet	0	none	0.002967	0	130	0.002967
chr6-109431362-CAAAAA-CAAAAAAAAAA	chr6	109431362	CAAAAA	CAAAAAAAAAA	2429670	ExcessHet	0	none	4.950000000000003e-4	0	130	4.950000000000003e-4
chr6-109431362-CAAAAA-CAAAAAAAAAAA	chr6	109431362	CAAAAA	CAAAAAAAAAAA	2429670	ExcessHet	0	none	3.6999999999999985e-5	0	130	3.6999999999999985e-5
chr6-109431378-C-*	chr6	109431378	C	*	2118	PASS	0	none	1.6699999999999994e-4	0	122	1.6699999999999994e-4
chr6-109431378-C-A	chr6	109431378	C	A	2118	PASS	1.0115e-4	nfe	5.2999999999999994e-5	0	122	1.0115e-4
chr6-109431378-C-T	chr6	109431378	C	T	2118	PASS	1.9029e-4	eas	2.2000000000000003e-5	1	122	1.9029e-4
chr6-109431379-G-*	chr6	109431379	G	*	168848	PASS	0	none	1.6699999999999994e-4	0	126	1.6699999999999994e-4
chr6-109431379-G-A	chr6	109431379	G	A	168848	PASS	0.029467	nfe	0.01548199999999999	3	126	0.029467
chr6-109431379-G-GT	chr6	109431379	G	GT	168848	PASS	5.709e-5	eas	0	0	126	5.709e-5
chr6-109436322-G-T	chr6	109436322	G	T	37666	PASS	0.004367	nfe	0.002215	1	132	0.004367
chr6-109436323-A-G	chr6	109436323	A	G	1011990	PASS	0.13478	sas	0.06779600000000001	10	132	0.13478
chr6-109440138-C-A	chr6	109440138	C	A	25395	PASS	0	none	0	0	2	1e-6
chr6-109440138-C-T	chr6	109440138	C	T	25395	PASS	0.0049622	nfe	0.002907	0	2	0.0049622
chr6-109440149-GGTGT-G	chr6	109440149	GGTGT	G	143446.97	ExcessHet	2.9052e-4	amr	0.00163899999999999	0	10	0.00163899999999999
chr6-109440149-GGTGT-GGT	chr6	109440149	GGTGT	GGT	143446.97	ExcessHet	0	none	0.063117	0	10	0.063117
chr6-109440149-GGTGT-GGTGTGT	chr6	109440149	GGTGT	GGTGTGT	143446.97	ExcessHet	0	none	0.004376	0	10	0.004376
chr6-109440151-T-*	chr6	109440151	T	*	681	PASS	0	none	0.06506	0	8	0.06506
chr6-109440151-T-G	chr6	109440151	T	G	681	PASS	5.8616e-4	afr	3.6999999999999985e-5	0	8	5.8616e-4
chr6-109440234-A-G	chr6	109440234	A	G	9140581	PASS	0.69045	afr	0.46407299999999946	10	26	0.69045
chr6-109440342-G-A	chr6	109440342	G	A	450671	PASS	0.059	eas	0.021894	1	40	0.059
chr6-109440804-C-T	chr6	109440804	C	T	141311	PASS	0.058287	sas	0.02629400000000002	1	24	0.058287
chr6-109440908-G-A	chr6	109440908	G	A	63292	PASS	0.0080494	nfe	0.005416	1	130	0.0080494
chr6-109440942-G-C	chr6	109440942	G	C	19877	PASS	0.0034399	sas	0.00144799999999999	1	134	0.0034399
chr6-109441033-G-A	chr6	109441033	G	A	9536948	PASS	0.39439	eas	0.339975	41	134	0.39439
chr6-109441129-C-T	chr6	109441129	C	T	2516779	PASS	0.2012	eas	0.05934300000000002	4	134	0.2012
chr6-109441397-A-C	chr6	109441397	A	C	4295662	PASS	0.14405	amr	0.073398	10	134	0.14405
chr6-109441494-A-T	chr6	109441494	A	T	766106	PASS	0.02442	sas	0.013803	1	134	0.02442
chr6-109441837-G-C	chr6	109441837	G	C	9658849	PASS	0.29822	nfe	0.27831499999999953	37	134	0.29822
chr6-109442744-TC-T	chr6	109442744	TC	T	8094279.97	PASS	0.43123	afr	0.127608	11	134	0.43123
chr6-109443201-C-T	chr6	109443201	C	T	1697800	PASS	0.11184	amr	0.04873400000000001	9	134	0.11184
chr6-109443332-G-T	chr6	109443332	G	T	25330240	PASS	0.70794	afr	0.4764729999999994	52	134	0.70794
chr6-109444585-G-C	chr6	109444585	G	C	2720961	PASS	0.14662	amr	0.07803400000000002	10	134	0.14662
chr6-109444607-T-C	chr6	109444607	T	C	222916	PASS	0.010555	nfe	0.005339	1	134	0.010555
chr6-109444615-C-G	chr6	109444615	C	G	13257532	PASS	0.39557	eas	0.340515	41	134	0.39557
chr6-109444667-A-G	chr6	109444667	A	G	1877025	PASS	0.25811	afr	0.04211800000000002	1	134	0.25811
chr6-109445570-C-T	chr6	109445570	C	T	1774236	PASS	0.103	eas	0.043824	4	134	0.103
chr6-109445665-C-G	chr6	109445665	C	G	807	PASS	0	none	0	1	134	1e-6
chr6-109445865-GAGA-G	chr6	109445865	GAGA	G	6297.97	PASS	1.8117e-4	amr	3.6999999999999985e-5	1	134	1.8117e-4
chr6-109446096-T-A	chr6	109446096	T	A	199129	ExcessHet	0.10665	eas	0.047027	23	72	0.10665
chr6-109446099-C-A	chr6	109446099	C	A	1000	PASS	5.028e-5	afr	4.950000000000003e-4	1	122	4.950000000000003e-4
chr6-109446099-C-G	chr6	109446099	C	G	1000	PASS	9.9e-7	nfe	2.2000000000000003e-5	0	122	2.2000000000000003e-5
chr6-109446106-T-A	chr6	109446106	T	A	63731	PASS	0.03504	eas	0.02180400000000001	7	66	0.03504
chr6-109446428-T-TGTGGTCTGGTCAGTCACCTGCCCAGG	chr6	109446428	T	TGTGGTCTGGTCAGTCACCTGCCCAGG	47073003.97	VQSRTrancheINDEL99.90to99.95	4.9e-5	nfe	9e-6	0	134	4.9e-5
chr6-109446428-T-TGTGGTCTGGTCAGTGACCTGCCCAGG	chr6	109446428	T	TGTGGTCTGGTCAGTGACCTGCCCAGG	47073003.97	VQSRTrancheINDEL99.90to99.95	0.71297	afr	0.5014410000000006	56	134	0.71297
chr6-109446441-C-CG	chr6	109446441	C	CG	2911059	PASS	6.99e-6	sas	1.0799999999999996e-4	0	72	1.0799999999999996e-4
chr6-109446441-C-T	chr6	109446441	C	T	2911059	PASS	0.19886	amr	0.05222500000000002	9	72	0.19886
chr6-109446600-A-T	chr6	109446600	A	T	1967890	PASS	0.10507	amr	0.0474	9	134	0.10507
chr6-109446726-C-T	chr6	109446726	C	T	538371	PASS	0.012544	nfe	0.00912	1	134	0.012544
chr6-109446727-G-T	chr6	109446727	G	T	34528482	PASS	0.71157	afr	0.49005199999999943	53	134	0.71157
chr6-109446728-C-T	chr6	109446728	C	T	24393955	PASS	0.39481	eas	0.340029	41	134	0.39481
chr6-109447092-G-A	chr6	109447092	G	A	25566969	PASS	0.70855	afr	0.4752289999999994	52	134	0.70855
chr6-109447320-C-*	chr6	109447320	C	*	103617	PASS	0	none	0	0	134	1e-6
chr6-109447320-C-T	chr6	109447320	C	T	103617	PASS	0.0028844	nfe	0.00174299999999999	2	134	0.0028844
chr6-109447365-G-T	chr6	109447365	G	T	133640	PASS	0.0054835	nfe	0.002415	1	134	0.0054835
chr6-109447510-G-A	chr6	109447510	G	A	3543224	PASS	0.16413	sas	0.08707100000000002	11	134	0.16413
chr6-109447658-G-A	chr6	109447658	G	A	1815794	PASS	0.24531	afr	0.03694900000000002	1	134	0.24531
chr6-109447882-C-T	chr6	109447882	C	T	24576	PASS	6.9006e-4	mid	3.3800000000000046e-4	1	134	6.9006e-4
chr6-109448013-A-C	chr6	109448013	A	C	2427297	PASS	0.14215	amr	0.07591700000000001	10	134	0.14215
chr6-109448021-AACAG-A	chr6	109448021	AACAG	A	13331934.97	PASS	0.37394	sas	0.3350039999999998	41	134	0.37394
chr6-109448023-C-*	chr6	109448023	C	*	3772	PASS	0	none	0.3350039999999998	41	134	0.3350039999999998
chr6-109448023-C-T	chr6	109448023	C	T	3772	PASS	0	none	9e-6	0	134	9e-6
chr6-109448097-GACACACACACACACACACACCGCCTTCTCCCTCTGTCACAC-CACACACACACACACACACACCGCCTTCTCCCTCTGTCACAC	chr6	109448097	GACACACACACACACACACACCGCCTTCTCCCTCTGTCACAC	CACACACACACACACACACACCGCCTTCTCCCTCTGTCACAC	15966783	ExcessHet	0	none	1.27e-4	0	128	1.27e-4
chr6-109448097-GACACACACACACACACACACCGCCTTCTCCCTCTGTCACAC-G	chr6	109448097	GACACACACACACACACACACCGCCTTCTCCCTCTGTCACAC	G	15966783	ExcessHet	4.49e-6	nfe	0	0	128	4.49e-6
chr6-109448097-GACACACACACACACACACACCGCCTTCTCCCTCTGTCACAC-GACACACACACACACACACACACACACACACACACACACACACACACACACACACACACACACACACACACACCGCCTTCTCCCTCTGTCACAC	chr6	109448097	GACACACACACACACACACACCGCCTTCTCCCTCTGTCACAC	GACACACACACACACACACACACACACACACACACACACACACACACACACACACACACACACACACACACACCGCCTTCTCCCTCTGTCACAC	15966783	ExcessHet	0	none	0	0	128	1e-6
chr6-109448097-GACACACACACACACACACACCGCCTTCTCCCTCTGTCACAC-GACACACACACACACACACACACACACACACACACACACACACACACACACACACACACACACACACACACCGCCTTCTCCCTCTGTCACAC	chr6	109448097	GACACACACACACACACACACCGCCTTCTCCCTCTGTCACAC	GACACACACACACACACACACACACACACACACACACACACACACACACACACACACACACACACACACACCGCCTTCTCCCTCTGTCACAC	15966783	ExcessHet	0	none	9e-6	0	128	9e-6
chr6-109448097-GACACACACACACACACACACCGCCTTCTCCCTCTGTCACAC-GACACACACACACACACACACACACACACACACACACACACACACACACACACACACACACACACACACCGCCTTCTCCCTCTGTCACAC	chr6	109448097	GACACACACACACACACACACCGCCTTCTCCCTCTGTCACAC	GACACACACACACACACACACACACACACACACACACACACACACACACACACACACACACACACACACCGCCTTCTCCCTCTGTCACAC	15966783	ExcessHet	0	none	3.6999999999999985e-5	1	128	3.6999999999999985e-5
chr6-109448097-GACACACACACACACACACACCGCCTTCTCCCTCTGTCACAC-GACACACACACACACACACACACACACACACACACACACACACACACACACACACACACACACACACCGCCTTCTCCCTCTGTCACAC	chr6	109448097	GACACACACACACACACACACCGCCTTCTCCCTCTGTCACAC	GACACACACACACACACACACACACACACACACACACACACACACACACACACACACACACACACACCGCCTTCTCCCTCTGTCACAC	15966783	ExcessHet	0	none	2.7300000000000035e-4	0	128	2.7300000000000035e-4
chr6-109448097-GACACACACACACACACACACCGCCTTCTCCCTCTGTCACAC-GACACACACACACACACACACACACACACACACACACACACACACACACACACACACACACACACCGCCTTCTCCCTCTGTCACAC	chr6	109448097	GACACACACACACACACACACCGCCTTCTCCCTCTGTCACAC	GACACACACACACACACACACACACACACACACACACACACACACACACACACACACACACACACCGCCTTCTCCCTCTGTCACAC	15966783	ExcessHet	0	none	3.820000000000003e-4	1	128	3.820000000000003e-4
chr6-109448097-GACACACACACACACACACACCGCCTTCTCCCTCTGTCACAC-GACACACACACACACACACACACACACACACACACACACACACACACACACACACACACACACCGCCTTCTCCCTCTGTCACAC	chr6	109448097	GACACACACACACACACACACCGCCTTCTCCCTCTGTCACAC	GACACACACACACACACACACACACACACACACACACACACACACACACACACACACACACACCGCCTTCTCCCTCTGTCACAC	15966783	ExcessHet	0	none	9.640000000000004e-4	0	128	9.640000000000004e-4
chr6-109448097-GACACACACACACACACACACCGCCTTCTCCCTCTGTCACAC-GACACACACACACACACACACACACACACACACACACACACACACACACACACACACACACCGCCTTCTCCCTCTGTCACAC	chr6	109448097	GACACACACACACACACACACCGCCTTCTCCCTCTGTCACAC	GACACACACACACACACACACACACACACACACACACACACACACACACACACACACACACCGCCTTCTCCCTCTGTCACAC	15966783	ExcessHet	0	none	0.003397	1	128	0.003397
chr6-109448097-GACACACACACACACACACACCGCCTTCTCCCTCTGTCACAC-GACACACACACACACACACACACACACACACACACACACACACACACACACACACACACCGCCTTCTCCCTCTGTCACAC	chr6	109448097	GACACACACACACACACACACCGCCTTCTCCCTCTGTCACAC	GACACACACACACACACACACACACACACACACACACACACACACACACACACACACACCGCCTTCTCCCTCTGTCACAC	15966783	ExcessHet	0	none	0.007145	1	128	0.007145
chr6-109448097-GACACACACACACACACACACCGCCTTCTCCCTCTGTCACAC-GACACACACACACACACACACACACACACACACACACACACACACACACACACACACCGCCTTCTCCCTCTGTCACAC	chr6	109448097	GACACACACACACACACACACCGCCTTCTCCCTCTGTCACAC	GACACACACACACACACACACACACACACACACACACACACACACACACACACACACCGCCTTCTCCCTCTGTCACAC	15966783	ExcessHet	0	none	0.01125899999999999	0	128	0.01125899999999999
chr6-109448097-GACACACACACACACACACACCGCCTTCTCCCTCTGTCACAC-GACACACACACACACACACACACACACACACACACACACACACACACACACACACCGCCTTCTCCCTCTGTCACAC	chr6	109448097	GACACACACACACACACACACCGCCTTCTCCCTCTGTCACAC	GACACACACACACACACACACACACACACACACACACACACACACACACACACACCGCCTTCTCCCTCTGTCACAC	15966783	ExcessHet	0	none	0.01330199999999998	1	128	0.01330199999999998
chr6-109448097-GACACACACACACACACACACCGCCTTCTCCCTCTGTCACAC-GACACACACACACACACACACACACACACACACACACACACACACACACACACCGCCTTCTCCCTCTGTCACAC	chr6	109448097	GACACACACACACACACACACCGCCTTCTCCCTCTGTCACAC	GACACACACACACACACACACACACACACACACACACACACACACACACACACCGCCTTCTCCCTCTGTCACAC	15966783	ExcessHet	0	none	0.01822200000000001	3	128	0.01822200000000001
chr6-109448097-GACACACACACACACACACACCGCCTTCTCCCTCTGTCACAC-GACACACACACACACACACACACACACACACACACACACACACACACACACCGCCTTCTCCCTCTGTCACAC	chr6	109448097	GACACACACACACACACACACCGCCTTCTCCCTCTGTCACAC	GACACACACACACACACACACACACACACACACACACACACACACACACACCGCCTTCTCCCTCTGTCACAC	15966783	ExcessHet	0	none	0.03766200000000001	3	128	0.03766200000000001
chr6-109448097-GACACACACACACACACACACCGCCTTCTCCCTCTGTCACAC-GACACACACACACACACACACACACACACACACACACACACACACACACCGCCTTCTCCCTCTGTCACAC	chr6	109448097	GACACACACACACACACACACCGCCTTCTCCCTCTGTCACAC	GACACACACACACACACACACACACACACACACACACACACACACACACCGCCTTCTCCCTCTGTCACAC	15966783	ExcessHet	0	none	0.08947100000000001	9	128	0.08947100000000001
chr6-109448097-GACACACACACACACACACACCGCCTTCTCCCTCTGTCACAC-GACACACACACACACACACACACACACACACACACACACACACACACCGCCTTCTCCCTCTGTCACAC	chr6	109448097	GACACACACACACACACACACCGCCTTCTCCCTCTGTCACAC	GACACACACACACACACACACACACACACACACACACACACACACACCGCCTTCTCCCTCTGTCACAC	15966783	ExcessHet	0	none	0.08574300000000001	9	128	0.08574300000000001
chr6-109448097-GACACACACACACACACACACCGCCTTCTCCCTCTGTCACAC-GACACACACACACACACACACACACACACACACACACACACACACCGCCTTCTCCCTCTGTCACAC	chr6	109448097	GACACACACACACACACACACCGCCTTCTCCCTCTGTCACAC	GACACACACACACACACACACACACACACACACACACACACACACCGCCTTCTCCCTCTGTCACAC	15966783	ExcessHet	0	none	0.04870000000000001	7	128	0.04870000000000001
chr6-109448097-GACACACACACACACACACACCGCCTTCTCCCTCTGTCACAC-GACACACACACACACACACACACACACACACACACACACACACCGCCTTCTCCCTCTGTCACAC	chr6	109448097	GACACACACACACACACACACCGCCTTCTCCCTCTGTCACAC	GACACACACACACACACACACACACACACACACACACACACACCGCCTTCTCCCTCTGTCACAC	15966783	ExcessHet	0	none	0.039926	5	128	0.039926
chr6-109448097-GACACACACACACACACACACCGCCTTCTCCCTCTGTCACAC-GACACACACACACACACACACACACACACACACACACACACCGCCTTCTCCCTCTGTCACAC	chr6	109448097	GACACACACACACACACACACCGCCTTCTCCCTCTGTCACAC	GACACACACACACACACACACACACACACACACACACACACCGCCTTCTCCCTCTGTCACAC	15966783	ExcessHet	0	none	0.01537799999999999	0	128	0.01537799999999999
chr6-109448097-GACACACACACACACACACACCGCCTTCTCCCTCTGTCACAC-GACACACACACACACACACACACACACACACACACACACCGCCTTCTCCCTCTGTCACAC	chr6	109448097	GACACACACACACACACACACCGCCTTCTCCCTCTGTCACAC	GACACACACACACACACACACACACACACACACACACACCGCCTTCTCCCTCTGTCACAC	15966783	ExcessHet	0	none	0.004339	1	128	0.004339
chr6-109448097-GACACACACACACACACACACCGCCTTCTCCCTCTGTCACAC-GACACACACACACACACACACACACACACACACACACCGCCTTCTCCCTCTGTCACAC	chr6	109448097	GACACACACACACACACACACCGCCTTCTCCCTCTGTCACAC	GACACACACACACACACACACACACACACACACACACCGCCTTCTCCCTCTGTCACAC	15966783	ExcessHet	0	none	0.00184199999999999	0	128	0.00184199999999999
chr6-109448097-GACACACACACACACACACACCGCCTTCTCCCTCTGTCACAC-GACACACACACACACACACACACACACACACACACCGCCTTCTCCCTCTGTCACAC	chr6	109448097	GACACACACACACACACACACCGCCTTCTCCCTCTGTCACAC	GACACACACACACACACACACACACACACACACACCGCCTTCTCCCTCTGTCACAC	15966783	ExcessHet	0	none	0.039952	9	128	0.039952
chr6-109448097-GACACACACACACACACACACCGCCTTCTCCCTCTGTCACAC-GACACACACACACACACACACACACACACACACCGCCTTCTCCCTCTGTCACAC	chr6	109448097	GACACACACACACACACACACCGCCTTCTCCCTCTGTCACAC	GACACACACACACACACACACACACACACACACCGCCTTCTCCCTCTGTCACAC	15966783	ExcessHet	0	none	0.006886	0	128	0.006886
chr6-109448097-GACACACACACACACACACACCGCCTTCTCCCTCTGTCACAC-GACACACACACACACACACACACACACACACACTCACACACACACACACACACACACACACACCGCCTTCTCCCTCTGTCACAC	chr6	109448097	GACACACACACACACACACACCGCCTTCTCCCTCTGTCACAC	GACACACACACACACACACACACACACACACACTCACACACACACACACACACACACACACACCGCCTTCTCCCTCTGTCACAC	15966783	ExcessHet	0	none	0	0	128	1e-6
chr6-109448097-GACACACACACACACACACACCGCCTTCTCCCTCTGTCACAC-GACACACACACACACACACACACACACACACCGCCTTCTCCCTCTGTCACAC	chr6	109448097	GACACACACACACACACACACCGCCTTCTCCCTCTGTCACAC	GACACACACACACACACACACACACACACACCGCCTTCTCCCTCTGTCACAC	15966783	ExcessHet	0	none	6.330000000000003e-4	0	128	6.330000000000003e-4
chr6-109448097-GACACACACACACACACACACCGCCTTCTCCCTCTGTCACAC-GACACACACACACACACACACACACACACCGCCTTCTCCCTCTGTCACAC	chr6	109448097	GACACACACACACACACACACCGCCTTCTCCCTCTGTCACAC	GACACACACACACACACACACACACACACCGCCTTCTCCCTCTGTCACAC	15966783	ExcessHet	0	none	0.00113199999999999	0	128	0.00113199999999999
chr6-109448097-GACACACACACACACACACACCGCCTTCTCCCTCTGTCACAC-GACACACACACACACACACACACACACCACACACACACACACACACACACACCGCCTTCTCCCTCTGTCACAC	chr6	109448097	GACACACACACACACACACACCGCCTTCTCCCTCTGTCACAC	GACACACACACACACACACACACACACCACACACACACACACACACACACACCGCCTTCTCCCTCTGTCACAC	15966783	ExcessHet	0	none	5.2999999999999994e-5	0	128	5.2999999999999994e-5
chr6-109448097-GACACACACACACACACACACCGCCTTCTCCCTCTGTCACAC-GACACACACACACACACACACACACACCGCCTTCTCCCTCTGTCACAC	chr6	109448097	GACACACACACACACACACACCGCCTTCTCCCTCTGTCACAC	GACACACACACACACACACACACACACCGCCTTCTCCCTCTGTCACAC	15966783	ExcessHet	0	none	0.00176699999999999	1	128	0.00176699999999999
chr6-109448097-GACACACACACACACACACACCGCCTTCTCCCTCTGTCACAC-GACACACACACACACACACACACACCGCCTTCTCCCTCTGTCACAC	chr6	109448097	GACACACACACACACACACACCGCCTTCTCCCTCTGTCACAC	GACACACACACACACACACACACACCGCCTTCTCCCTCTGTCACAC	15966783	ExcessHet	0	none	8.9e-5	0	128	8.9e-5
chr6-109448097-GACACACACACACACACACACCGCCTTCTCCCTCTGTCACAC-GACACACACACACACACACACACCGCCTTCTCCCTCTGTCACAC	chr6	109448097	GACACACACACACACACACACCGCCTTCTCCCTCTGTCACAC	GACACACACACACACACACACACCGCCTTCTCCCTCTGTCACAC	15966783	ExcessHet	0	none	0.003397	0	128	0.003397
chr6-109448097-GACACACACACACACACACACCGCCTTCTCCCTCTGTCACAC-GACACACACACACACACACCGCCTTCTCCCTCTGTCACAC	chr6	109448097	GACACACACACACACACACACCGCCTTCTCCCTCTGTCACAC	GACACACACACACACACACCGCCTTCTCCCTCTGTCACAC	15966783	ExcessHet	0	none	0.08434800000000002	15	128	0.08434800000000002
chr6-109448097-GACACACACACACACACACACCGCCTTCTCCCTCTGTCACAC-GACACACACACACACACCGCCTTCTCCCTCTGTCACAC	chr6	109448097	GACACACACACACACACACACCGCCTTCTCCCTCTGTCACAC	GACACACACACACACACCGCCTTCTCCCTCTGTCACAC	15966783	ExcessHet	0	none	0.00154599999999999	0	128	0.00154599999999999
chr6-109448097-GACACACACACACACACACACCGCCTTCTCCCTCTGTCACAC-GACACACACACACACCGCCTTCTCCCTCTGTCACAC	chr6	109448097	GACACACACACACACACACACCGCCTTCTCCCTCTGTCACAC	GACACACACACACACCGCCTTCTCCCTCTGTCACAC	15966783	ExcessHet	0	none	9e-6	0	128	9e-6
chr6-109448097-GACACACACACACACACACACCGCCTTCTCCCTCTGTCACAC-GACACACACACCGCCTTCTCCCTCTGTCACAC	chr6	109448097	GACACACACACACACACACACCGCCTTCTCCCTCTGTCACAC	GACACACACACCGCCTTCTCCCTCTGTCACAC	15966783	ExcessHet	0	none	0	0	128	1e-6
chr6-109448097-GACACACACACACACACACACCGCCTTCTCCCTCTGTCACAC-GCCACACACACACACACACACACACACACACACACACACACACACACACACACACCGCCTTCTCCCTCTGTCACAC	chr6	109448097	GACACACACACACACACACACCGCCTTCTCCCTCTGTCACAC	GCCACACACACACACACACACACACACACACACACACACACACACACACACACACCGCCTTCTCCCTCTGTCACAC	15966783	ExcessHet	0	none	0	0	128	1e-6
chr6-109448133-TCACACACACACACA-*	chr6	109448133	TCACACACACACACA	*	16530239	ExcessHet	0	none	0.00118099999999999	0	132	0.00118099999999999
chr6-109448133-TCACACACACACACA-ACACACACACACACA	chr6	109448133	TCACACACACACACA	ACACACACACACACA	16530239	ExcessHet	0	none	6.100000000000004e-4	0	132	6.100000000000004e-4
chr6-109448133-TCACACACACACACA-T	chr6	109448133	TCACACACACACACA	T	16530239	ExcessHet	0.0010666	sas	0	0	132	0.0010666
chr6-109448133-TCACACACACACACA-TCA	chr6	109448133	TCACACACACACACA	TCA	16530239	ExcessHet	0	none	4.05e-4	1	132	4.05e-4
chr6-109448133-TCACACACACACACA-TCACA	chr6	109448133	TCACACACACACACA	TCACA	16530239	ExcessHet	0	none	0.05757500000000001	6	132	0.05757500000000001
chr6-109448133-TCACACACACACACA-TCACACA	chr6	109448133	TCACACACACACACA	TCACACA	16530239	ExcessHet	0	none	0.3977069999999993	44	132	0.3977069999999993
chr6-109448133-TCACACACACACACA-TCACACACA	chr6	109448133	TCACACACACACACA	TCACACACA	16530239	ExcessHet	0	none	0.01519499999999999	1	132	0.01519499999999999
chr6-109448133-TCACACACACACACA-TCACACACACA	chr6	109448133	TCACACACACACACA	TCACACACACA	16530239	ExcessHet	0	none	0.004441	0	132	0.004441
chr6-109448133-TCACACACACACACA-TCACACACACACA	chr6	109448133	TCACACACACACACA	TCACACACACACA	16530239	ExcessHet	0	none	0.101479	20	132	0.101479
chr6-109448133-TCACACACACACACA-TCACACACACACACACA	chr6	109448133	TCACACACACACACA	TCACACACACACACACA	16530239	ExcessHet	0	none	0.02247800000000002	1	132	0.02247800000000002
chr6-109448133-TCACACACACACACA-TCACACACACACACACACA	chr6	109448133	TCACACACACACACA	TCACACACACACACACACA	16530239	ExcessHet	0	none	2.9400000000000004e-4	0	132	2.9400000000000004e-4
chr6-109448133-TCACACACACACACA-TCACACACACACACACACACACA	chr6	109448133	TCACACACACACACA	TCACACACACACACACACACACA	16530239	ExcessHet	0	none	0	0	132	1e-6
chr6-109448135-A-*	chr6	109448135	A	*	1203	PASS	0	none	0.5824510000000004	71	132	0.5824510000000004
chr6-109448135-A-T	chr6	109448135	A	T	1203	PASS	0.0021517	afr	9e-6	0	132	0.0021517
chr6-109448141-A-*	chr6	109448141	A	*	1465	VQSRTrancheSNP99.80to99.90	0	none	0.4744969999999994	51	134	0.4744969999999994
chr6-109448141-A-T	chr6	109448141	A	T	1465	VQSRTrancheSNP99.80to99.90	0	none	9e-6	0	134	9e-6
chr6-109448143-A-*	chr6	109448143	A	*	16766	PASS	0	none	0.11678800000000002	13	88	0.11678800000000002
chr6-109448143-A-T	chr6	109448143	A	T	16766	PASS	0.0012511	nfe	3.600000000000004e-4	0	88	0.0012511
chr6-109448185-GCCTTT-ACCTTT	chr6	109448185	GCCTTT	ACCTTT	83739	PASS	0	none	0	0	126	1e-6
chr6-109448185-GCCTTT-G	chr6	109448185	GCCTTT	G	83739	PASS	0.001897	nfe	0.00127699999999999	1	126	0.001897
chr6-109448185-GCCTTT-TCCTTT	chr6	109448185	GCCTTT	TCCTTT	83739	PASS	0	none	0	0	126	1e-6
chr6-109449156-C-A	chr6	109449156	C	A	1372	PASS	5.102e-5	nfe	9e-6	1	134	5.102e-5
chr6-109449537-AGGGGTAAGGGCCTGCCG-A	chr6	109449537	AGGGGTAAGGGCCTGCCG	A	20231.97	PASS	2.3646e-4	mid	1.88e-4	1	134	2.3646e-4
chr6-109449540-G-*	chr6	109449540	G	*	5693	PASS	0	none	1.88e-4	1	134	1.88e-4
chr6-109449540-G-A	chr6	109449540	G	A	5693	PASS	3.0018e-4	afr	8.9e-5	0	134	3.0018e-4
chr6-109449605-T-C	chr6	109449605	T	C	2807747	PASS	0.14546	amr	0.073451	10	134	0.14546
chr6-109449666-G-A	chr6	109449666	G	A	2148795	PASS	0.20466	amr	0.05284700000000001	5	134	0.20466
chr6-109449796-G-C	chr6	109449796	G	C	13402791	PASS	0.39509	eas	0.3377059999999999	41	134	0.39509
chr6-109449884-G-A	chr6	109449884	G	A	597868	PASS	0.039876	nfe	0.0187	3	134	0.039876
chr6-109450488-G-A	chr6	109450488	G	A	1045562	PASS	0.04941	sas	0.019888	3	134	0.04941
chr6-109450528-GC-G	chr6	109450528	GC	G	1120.97	PASS	0	none	0	1	134	1e-6
chr6-109450622-C-A	chr6	109450622	C	A	711516	PASS	0.17345	eas	0.03458100000000001	4	134	0.17345
chr6-109450624-C-G	chr6	109450624	C	G	350960	PASS	0.028247	nfe	0.01814600000000001	6	134	0.028247
chr6-109451622-A-G	chr6	109451622	A	G	383	PASS	0.0018198	amr	0	1	134	0.0018198
chr6-109452172-G-T	chr6	109452172	G	T	178745	PASS	0.11605	amr	0.01016299999999999	1	134	0.11605
chr6-109452743-T-C	chr6	109452743	T	C	4656555	PASS	0.40138	eas	0.3323829999999997	41	134	0.40138
chr6-109453147-G-A	chr6	109453147	G	A	636377	PASS	0.056939	mid	0.03913300000000001	10	134	0.056939
chr6-109453480-C-A	chr6	109453480	C	A	1089	PASS	2.692e-5	nfe	9e-6	1	134	2.692e-5
chr6-109453672-G-A	chr6	109453672	G	A	982	PASS	2.99e-5	amr	0	1	134	2.99e-5
chr6-109453811-C-T	chr6	109453811	C	T	3934	PASS	6.092e-5	mid	0	1	134	6.092e-5
chr6-109454008-C-G	chr6	109454008	C	G	11454	PASS	4.578e-5	sas	5.2999999999999994e-5	0	134	5.2999999999999994e-5
chr6-109454008-C-T	chr6	109454008	C	T	11454	PASS	0	none	0	1	134	1e-6
chr6-109454163-C-T	chr6	109454163	C	T	4381256	PASS	0.14729	amr	0.079991	10	134	0.14729
chr6-109454233-T-C	chr6	109454233	T	C	18645024	PASS	0.71157	afr	0.47720299999999943	52	134	0.71157
chr6-109454855-C-G	chr6	109454855	C	G	115370	PASS	0.2075	nfe	0.06232600000000001	0	0	0.2075
chr6-109462995-CT-C	chr6	109462995	CT	C	3144.97	PASS	0	none	5.39e-4	0	0	5.39e-4
chr6-109462995-CT-CTT	chr6	109462995	CT	CTT	3144.97	PASS	0	none	0.00144299999999999	0	0	0.00144299999999999
chr6-109462995-CT-CTTT	chr6	109462995	CT	CTTT	3144.97	PASS	0	none	6.999999999999998e-5	0	0	6.999999999999998e-5
chr6-109465194-T-A	chr6	109465194	T	A	13303	PASS	0.028506	nfe	0.005653	0	0	0.028506
chr6-109465229-C-G	chr6	109465229	C	G	291737	PASS	0	none	0	0	0	1e-6
chr6-109465229-C-T	chr6	109465229	C	T	291737	PASS	0.37589	eas	0.12041900000000004	0	0	0.37589
chr6-109465777-T-C	chr6	109465777	T	C	32058522	PASS	0.70439	afr	0.47936699999999943	52	134	0.70439
chr6-109465797-G-C	chr6	109465797	G	C	1133038	PASS	0.04017	nfe	0.018727	3	134	0.04017
chr6-109466244-G-A	chr6	109466244	G	A	1568589	PASS	0.062661	afr	0.018806	1	134	0.062661
chr6-109466393-C-T	chr6	109466393	C	T	2655295	PASS	0.24256	afr	0.03793500000000001	1	134	0.24256
chr6-109467598-G-A	chr6	109467598	G	A	380120	PASS	0.018249	nfe	0.00930299999999998	4	134	0.018249
chr6-109476101-A-G	chr6	109476101	A	G	11609050	PASS	0.7059	afr	0.4790969999999994	52	134	0.7059
chr6-109476149-A-G	chr6	109476149	A	G	340323	PASS	0.020817	nfe	0.01291099999999999	4	134	0.020817
chr6-109476950-A-G	chr6	109476950	A	G	943382	PASS	7.43e-6	amr	9e-6	0	134	9e-6
chr6-109476950-A-T	chr6	109476950	A	T	943382	PASS	0.029936	mid	0.01722300000000001	2	134	0.029936
chr6-109477080-T-C	chr6	109477080	T	C	1549084	PASS	0.10312	amr	0.047747	9	134	0.10312
chr6-109481010-CTAT-C	chr6	109481010	CTAT	C	898366.97	PASS	0.032858	nfe	0.02036400000000001	2	134	0.032858
chr6-109481012-A-*	chr6	109481012	A	*	529	PASS	0	none	0.02036400000000001	2	134	0.02036400000000001
chr6-109481012-A-T	chr6	109481012	A	T	529	PASS	8.265e-5	sas	0	0	134	8.265e-5
chr6-109481448-C-T	chr6	109481448	C	T	1813167	PASS	0.18732	amr	0.01754	1	134	0.18732
chr6-109481805-T-C	chr6	109481805	T	C	1258	PASS	2.913e-5	nfe	0	1	134	2.913e-5
chr6-109481881-C-T	chr6	109481881	C	T	637129	PASS	0.0081567	nfe	0.00893799999999999	2	134	0.00893799999999999
chr6-109493139-G-A	chr6	109493139	G	A	218719	PASS	0.083769	amr	0.03891800000000001	9	132	0.083769
chr6-109493208-C-T	chr6	109493208	C	T	2780938	PASS	0.41246	eas	0.2591229999999999	35	134	0.41246
chr6-109494148-T-C	chr6	109494148	T	C	5099093	PASS	0.45064	eas	0.395053	50	134	0.45064
chr6-109494237-A-G	chr6	109494237	A	G	3080311	PASS	0.45761	eas	0.36422	50	132	0.45761
chr6-109497326-TCACACACACACACACA-*	chr6	109497326	TCACACACACACACACA	*	1222501	ExcessHet	0	none	1.27e-4	0	48	1.27e-4
chr6-109497326-TCACACACACACACACA-ACACACACACACACACA	chr6	109497326	TCACACACACACACACA	ACACACACACACACACA	1222501	ExcessHet	0	none	3.6999999999999985e-5	0	48	3.6999999999999985e-5
chr6-109497326-TCACACACACACACACA-T	chr6	109497326	TCACACACACACACACA	T	1222501	ExcessHet	7.5853e-4	afr	9e-6	0	48	7.5853e-4
chr6-109497326-TCACACACACACACACA-TCA	chr6	109497326	TCACACACACACACACA	TCA	1222501	ExcessHet	0	none	0.00168999999999999	0	48	0.00168999999999999
chr6-109497326-TCACACACACACACACA-TCACA	chr6	109497326	TCACACACACACACACA	TCACA	1222501	ExcessHet	0	none	7.020000000000006e-4	0	48	7.020000000000006e-4
chr6-109497326-TCACACACACACACACA-TCACACA	chr6	109497326	TCACACACACACACACA	TCACACA	1222501	ExcessHet	0	none	2.08e-4	0	48	2.08e-4
chr6-109497326-TCACACACACACACACA-TCACACACA	chr6	109497326	TCACACACACACACACA	TCACACACA	1222501	ExcessHet	0	none	0.00186199999999999	0	48	0.00186199999999999
chr6-109497326-TCACACACACACACACA-TCACACACACA	chr6	109497326	TCACACACACACACACA	TCACACACACA	1222501	ExcessHet	0	none	0.00930699999999998	1	48	0.00930699999999998
chr6-109497326-TCACACACACACACACA-TCACACACACACA	chr6	109497326	TCACACACACACACACA	TCACACACACACA	1222501	ExcessHet	0	none	0.031821	2	48	0.031821
chr6-109497326-TCACACACACACACACA-TCACACACACACACA	chr6	109497326	TCACACACACACACACA	TCACACACACACACA	1222501	ExcessHet	0	none	0.121515	7	48	0.121515
chr6-109497326-TCACACACACACACACA-TCACACACACACACACACA	chr6	109497326	TCACACACACACACACA	TCACACACACACACACACA	1222501	ExcessHet	0	none	0.01115599999999999	1	48	0.01115599999999999
chr6-109497326-TCACACACACACACACA-TCACACACACACACACACACA	chr6	109497326	TCACACACACACACACA	TCACACACACACACACACACA	1222501	ExcessHet	0	none	0.08140900000000001	2	48	0.08140900000000001
chr6-109497326-TCACACACACACACACA-TCACACACACACACACACACACA	chr6	109497326	TCACACACACACACACA	TCACACACACACACACACACACA	1222501	ExcessHet	0	none	0.036305	0	48	0.036305
chr6-109497326-TCACACACACACACACA-TCACACACACACACACACACACACA	chr6	109497326	TCACACACACACACACA	TCACACACACACACACACACACACA	1222501	ExcessHet	0	none	0.004891	0	48	0.004891
chr6-109497326-TCACACACACACACACA-TCACACACACACACACACACACACACA	chr6	109497326	TCACACACACACACACA	TCACACACACACACACACACACACACA	1222501	ExcessHet	0	none	0.00120199999999999	0	48	0.00120199999999999
chr6-109497326-TCACACACACACACACA-TCACACACACACACACACACACACACACA	chr6	109497326	TCACACACACACACACA	TCACACACACACACACACACACACACACA	1222501	ExcessHet	0	none	2.5100000000000014e-4	0	48	2.5100000000000014e-4
chr6-109497326-TCACACACACACACACA-TCACACACACACACACACACACACACACACA	chr6	109497326	TCACACACACACACACA	TCACACACACACACACACACACACACACACA	1222501	ExcessHet	0	none	5.2999999999999994e-5	0	48	5.2999999999999994e-5
chr6-109497326-TCACACACACACACACA-TCACACACACACACACACACACACACACACACACA	chr6	109497326	TCACACACACACACACA	TCACACACACACACACACACACACACACACACACA	1222501	ExcessHet	0	none	0	0	48	1e-6
chr6-109497326-TCACACACACACACACA-TCTCACACACACACACACACA	chr6	109497326	TCACACACACACACACA	TCTCACACACACACACACACA	1222501	ExcessHet	0	none	0	0	48	1e-6
chr6-109497327-C-*	chr6	109497327	C	*	514	VQSRTrancheSNP99.70to99.80	0	none	0.16758100000000004	10	50	0.16758100000000004
chr6-109497327-C-G	chr6	109497327	C	G	514	VQSRTrancheSNP99.70to99.80	0	none	3.150000000000005e-4	0	50	3.150000000000005e-4
chr6-109497328-A-*	chr6	109497328	A	*	78	PASS	0	none	0.16759000000000002	10	52	0.16759000000000002
chr6-109497328-A-ACT	chr6	109497328	A	ACT	78	PASS	0	none	3.3700000000000044e-4	0	52	3.3700000000000044e-4
chr6-109497328-A-T	chr6	109497328	A	T	78	PASS	8.2e-6	nfe	0	0	52	8.2e-6
chr6-109497331-C-*	chr6	109497331	C	*	236.97	VQSRTrancheINDEL95.00to96.00	0	none	0.015759	1	96	0.015759
chr6-109497331-C-CACACAT	chr6	109497331	C	CACACAT	236.97	VQSRTrancheINDEL95.00to96.00	0	none	2.2000000000000003e-5	0	96	2.2000000000000003e-5
chr6-109497333-C-*	chr6	109497333	C	*	36.97	VQSRTrancheINDEL99.50to99.90	0	none	0.005436	0	94	0.005436
chr6-109497333-C-CACAT	chr6	109497333	C	CACAT	36.97	VQSRTrancheINDEL99.50to99.90	0	none	0	0	94	1e-6
chr6-109497356-ACACACACTCTCTCT-*	chr6	109497356	ACACACACTCTCTCT	*	257539	VQSRTrancheINDEL96.00to97.00	0	none	5.2999999999999994e-5	0	96	5.2999999999999994e-5
chr6-109497356-ACACACACTCTCTCT-A	chr6	109497356	ACACACACTCTCTCT	A	257539	VQSRTrancheINDEL96.00to97.00	0	none	0	0	96	1e-6
chr6-109497356-ACACACACTCTCTCT-ACTCACACACTCTCTCT	chr6	109497356	ACACACACTCTCTCT	ACTCACACACTCTCTCT	257539	VQSRTrancheINDEL96.00to97.00	0	none	0.01447099999999999	0	96	0.01447099999999999
chr6-109497356-ACACACACTCTCTCT-ACTCT	chr6	109497356	ACACACACTCTCTCT	ACTCT	257539	VQSRTrancheINDEL96.00to97.00	0	none	0	0	96	1e-6
chr6-109497356-ACACACACTCTCTCT-ACTCTCACACACTCTCTCT	chr6	109497356	ACACACACTCTCTCT	ACTCTCACACACTCTCTCT	257539	VQSRTrancheINDEL96.00to97.00	0	none	0.028652	2	96	0.028652
chr6-109497356-ACACACACTCTCTCT-ACTCTCT	chr6	109497356	ACACACACTCTCTCT	ACTCTCT	257539	VQSRTrancheINDEL96.00to97.00	0	none	7.099999999999998e-5	0	96	7.099999999999998e-5
chr6-109497356-ACACACACTCTCTCT-ACTCTCTCACACACTCTCTCT	chr6	109497356	ACACACACTCTCTCT	ACTCTCTCACACACTCTCTCT	257539	VQSRTrancheINDEL96.00to97.00	0	none	0.002187	0	96	0.002187
chr6-109497356-ACACACACTCTCTCT-ACTCTCTCTCACACACTCTCTCT	chr6	109497356	ACACACACTCTCTCT	ACTCTCTCTCACACACTCTCTCT	257539	VQSRTrancheINDEL96.00to97.00	0	none	5.41e-4	0	96	5.41e-4
chr6-109497356-ACACACACTCTCTCT-ACTCTCTCTCTCACACACTCTCTCT	chr6	109497356	ACACACACTCTCTCT	ACTCTCTCTCTCACACACTCTCTCT	257539	VQSRTrancheINDEL96.00to97.00	0	none	2.2000000000000003e-5	0	96	2.2000000000000003e-5
chr6-109497356-ACACACACTCTCTCT-ACTCTCTCTCTCTCACACACTCTCTCT	chr6	109497356	ACACACACTCTCTCT	ACTCTCTCTCTCTCACACACTCTCTCT	257539	VQSRTrancheINDEL96.00to97.00	0	none	1.0799999999999996e-4	0	96	1.0799999999999996e-4
chr6-109497356-ACACACACTCTCTCT-CCACACACTCTCTCT	chr6	109497356	ACACACACTCTCTCT	CCACACACTCTCTCT	257539	VQSRTrancheINDEL96.00to97.00	0	none	9e-6	0	96	9e-6
chr6-109497356-ACACACACTCTCTCT-TCACACACTCTCTCT	chr6	109497356	ACACACACTCTCTCT	TCACACACTCTCTCT	257539	VQSRTrancheINDEL96.00to97.00	0	none	0.02491600000000002	1	96	0.02491600000000002
chr6-109497358-ACACACTCTCTCT-*	chr6	109497358	ACACACTCTCTCT	*	1045999	VQSRTrancheINDEL96.00to97.00	0	none	1.88e-4	0	102	1.88e-4
chr6-109497358-ACACACTCTCTCT-A	chr6	109497358	ACACACTCTCTCT	A	1045999	VQSRTrancheINDEL96.00to97.00	0	none	2.2000000000000003e-5	0	102	2.2000000000000003e-5
chr6-109497358-ACACACTCTCTCT-ACT	chr6	109497358	ACACACTCTCTCT	ACT	1045999	VQSRTrancheINDEL96.00to97.00	0	none	0	0	102	1e-6
chr6-109497358-ACACACTCTCTCT-ACTCACACTCTCTCT	chr6	109497358	ACACACTCTCTCT	ACTCACACTCTCTCT	1045999	VQSRTrancheINDEL96.00to97.00	0	none	0.004898	0	102	0.004898
chr6-109497358-ACACACTCTCTCT-ACTCT	chr6	109497358	ACACACTCTCTCT	ACTCT	1045999	VQSRTrancheINDEL96.00to97.00	0	none	2.2000000000000003e-5	0	102	2.2000000000000003e-5
chr6-109497358-ACACACTCTCTCT-ACTCTCACACTCTCTCT	chr6	109497358	ACACACTCTCTCT	ACTCTCACACTCTCTCT	1045999	VQSRTrancheINDEL96.00to97.00	0	none	0.02391400000000002	1	102	0.02391400000000002
chr6-109497358-ACACACTCTCTCT-ACTCTCT	chr6	109497358	ACACACTCTCTCT	ACTCTCT	1045999	VQSRTrancheINDEL96.00to97.00	0	none	2.9400000000000004e-4	0	102	2.9400000000000004e-4
chr6-109497358-ACACACTCTCTCT-ACTCTCTCACACTCTCTCT	chr6	109497358	ACACACTCTCTCT	ACTCTCTCACACTCTCTCT	1045999	VQSRTrancheINDEL96.00to97.00	0	none	0.04157500000000001	2	102	0.04157500000000001
chr6-109497358-ACACACTCTCTCT-ACTCTCTCTCACACTCTCTCT	chr6	109497358	ACACACTCTCTCT	ACTCTCTCTCACACTCTCTCT	1045999	VQSRTrancheINDEL96.00to97.00	0	none	0.00108299999999999	0	102	0.00108299999999999
chr6-109497358-ACACACTCTCTCT-ACTCTCTCTCTCACACTCTCTCT	chr6	109497358	ACACACTCTCTCT	ACTCTCTCTCTCACACTCTCTCT	1045999	VQSRTrancheINDEL96.00to97.00	0	none	3.820000000000003e-4	0	102	3.820000000000003e-4
chr6-109497358-ACACACTCTCTCT-ACTCTCTCTCTCTCACACTCTCTCT	chr6	109497358	ACACACTCTCTCT	ACTCTCTCTCTCTCACACTCTCTCT	1045999	VQSRTrancheINDEL96.00to97.00	0	none	0	0	102	1e-6
chr6-109497358-ACACACTCTCTCT-ACTCTCTCTCTCTCTCACACTCTCTCT	chr6	109497358	ACACACTCTCTCT	ACTCTCTCTCTCTCTCACACTCTCTCT	1045999	VQSRTrancheINDEL96.00to97.00	0	none	0	0	102	1e-6
chr6-109497358-ACACACTCTCTCT-CCACACTCTCTCT	chr6	109497358	ACACACTCTCTCT	CCACACTCTCTCT	1045999	VQSRTrancheINDEL96.00to97.00	0	none	3.6999999999999985e-5	0	102	3.6999999999999985e-5
chr6-109497358-ACACACTCTCTCT-TCACACTCTCTCT	chr6	109497358	ACACACTCTCTCT	TCACACTCTCTCT	1045999	VQSRTrancheINDEL96.00to97.00	0	none	0.10931400000000002	7	102	0.10931400000000002
chr6-109497360-ACACTCT-*	chr6	109497360	ACACTCT	*	1742320	VQSRTrancheINDEL96.00to97.00	0	none	6.560000000000002e-4	0	100	6.560000000000002e-4
chr6-109497360-ACACTCT-A	chr6	109497360	ACACTCT	A	1742320	VQSRTrancheINDEL96.00to97.00	1.7812e-4	nfe	1.47e-4	0	100	1.7812e-4
chr6-109497360-ACACTCT-ACACACTCACTCT	chr6	109497360	ACACTCT	ACACACTCACTCT	1742320	VQSRTrancheINDEL96.00to97.00	0	none	0	0	100	1e-6
chr6-109497360-ACACTCT-ACCCACTCT	chr6	109497360	ACACTCT	ACCCACTCT	1742320	VQSRTrancheINDEL96.00to97.00	0	none	0	0	100	1e-6
chr6-109497360-ACACTCT-ACT	chr6	109497360	ACACTCT	ACT	1742320	VQSRTrancheINDEL96.00to97.00	0	none	8.210000000000003e-4	2	100	8.210000000000003e-4
chr6-109497360-ACACTCT-ACTCACTCT	chr6	109497360	ACACTCT	ACTCACTCT	1742320	VQSRTrancheINDEL96.00to97.00	0	none	0.003344	0	100	0.003344
chr6-109497360-ACACTCT-ACTCTCACTCT	chr6	109497360	ACACTCT	ACTCTCACTCT	1742320	VQSRTrancheINDEL96.00to97.00	0	none	5.41e-4	0	100	5.41e-4
chr6-109497360-ACACTCT-ACTCTCTCACTCT	chr6	109497360	ACACTCT	ACTCTCTCACTCT	1742320	VQSRTrancheINDEL96.00to97.00	0	none	0.00125199999999999	1	100	0.00125199999999999
chr6-109497360-ACACTCT-ACTCTCTCTCACTCT	chr6	109497360	ACACTCT	ACTCTCTCTCACTCT	1742320	VQSRTrancheINDEL96.00to97.00	0	none	0.00186499999999999	1	100	0.00186499999999999
chr6-109497360-ACACTCT-ACTCTCTCTCTCACTCT	chr6	109497360	ACACTCT	ACTCTCTCTCTCACTCT	1742320	VQSRTrancheINDEL96.00to97.00	0	none	7.099999999999998e-5	0	100	7.099999999999998e-5
chr6-109497360-ACACTCT-ACTCTCTCTCTCTCACTCT	chr6	109497360	ACACTCT	ACTCTCTCTCTCTCACTCT	1742320	VQSRTrancheINDEL96.00to97.00	0	none	9e-6	0	100	9e-6
chr6-109497360-ACACTCT-CCACTCT	chr6	109497360	ACACTCT	CCACTCT	1742320	VQSRTrancheINDEL96.00to97.00	0	none	9e-6	0	100	9e-6
chr6-109497360-ACACTCT-TCACTCT	chr6	109497360	ACACTCT	TCACTCT	1742320	VQSRTrancheINDEL96.00to97.00	0	none	0.21120400000000003	11	100	0.21120400000000003
chr6-109497362-ACTCTCTCTCTCTCTCTCTCT-*	chr6	109497362	ACTCTCTCTCTCTCTCTCTCT	*	6680372	VQSRTrancheINDEL95.00to96.00	0	none	0.00159299999999999	2	84	0.00159299999999999
chr6-109497362-ACTCTCTCTCTCTCTCTCTCT-A	chr6	109497362	ACTCTCTCTCTCTCTCTCTCT	A	6680372	VQSRTrancheINDEL95.00to96.00	3.1807e-4	afr	9e-6	0	84	3.1807e-4
chr6-109497362-ACTCTCTCTCTCTCTCTCTCT-ACACACACACACACACTCTCTCTCTCTCTCTCTCTCTCT	chr6	109497362	ACTCTCTCTCTCTCTCTCTCT	ACACACACACACACACTCTCTCTCTCTCTCTCTCTCTCT	6680372	VQSRTrancheINDEL95.00to96.00	0	none	0	0	84	1e-6
chr6-109497362-ACTCTCTCTCTCTCTCTCTCT-ACACACACACACACTCTCTCTCTCTCTCTCTCTCTCT	chr6	109497362	ACTCTCTCTCTCTCTCTCTCT	ACACACACACACACTCTCTCTCTCTCTCTCTCTCTCT	6680372	VQSRTrancheINDEL95.00to96.00	0	none	0	0	84	1e-6
chr6-109497362-ACTCTCTCTCTCTCTCTCTCT-ACACACACACACTCTCTCTCTCTCTCTCTCTCT	chr6	109497362	ACTCTCTCTCTCTCTCTCTCT	ACACACACACACTCTCTCTCTCTCTCTCTCTCT	6680372	VQSRTrancheINDEL95.00to96.00	0	none	3.6999999999999985e-5	0	84	3.6999999999999985e-5
chr6-109497362-ACTCTCTCTCTCTCTCTCTCT-ACACACACACACTCTCTCTCTCTCTCTCTCTCTCT	chr6	109497362	ACTCTCTCTCTCTCTCTCTCT	ACACACACACACTCTCTCTCTCTCTCTCTCTCTCT	6680372	VQSRTrancheINDEL95.00to96.00	0	none	1.0799999999999996e-4	0	84	1.0799999999999996e-4
chr6-109497362-ACTCTCTCTCTCTCTCTCTCT-ACACACACACTCTCTCTCTCTCTCTCTCTCT	chr6	109497362	ACTCTCTCTCTCTCTCTCTCT	ACACACACACTCTCTCTCTCTCTCTCTCTCT	6680372	VQSRTrancheINDEL95.00to96.00	0	none	5.2999999999999994e-5	0	84	5.2999999999999994e-5
chr6-109497362-ACTCTCTCTCTCTCTCTCTCT-ACACACACACTCTCTCTCTCTCTCTCTCTCTCT	chr6	109497362	ACTCTCTCTCTCTCTCTCTCT	ACACACACACTCTCTCTCTCTCTCTCTCTCTCT	6680372	VQSRTrancheINDEL95.00to96.00	0	none	3.600000000000004e-4	0	84	3.600000000000004e-4
chr6-109497362-ACTCTCTCTCTCTCTCTCTCT-ACACACACACTCTCTCTCTCTCTCTCTCTCTCTCTCT	chr6	109497362	ACTCTCTCTCTCTCTCTCTCT	ACACACACACTCTCTCTCTCTCTCTCTCTCTCTCTCT	6680372	VQSRTrancheINDEL95.00to96.00	0	none	1.0799999999999996e-4	0	84	1.0799999999999996e-4
chr6-109497362-ACTCTCTCTCTCTCTCTCTCT-ACACACACACTCTCTCTCTCTCTCTCTCTCTCTCTCTCT	chr6	109497362	ACTCTCTCTCTCTCTCTCTCT	ACACACACACTCTCTCTCTCTCTCTCTCTCTCTCTCTCT	6680372	VQSRTrancheINDEL95.00to96.00	0	none	2.2000000000000003e-5	0	84	2.2000000000000003e-5
chr6-109497362-ACTCTCTCTCTCTCTCTCTCT-ACACACACACTCTCTCTCTCTCTCTCTCTCTCTCTCTCTCTCT	chr6	109497362	ACTCTCTCTCTCTCTCTCTCT	ACACACACACTCTCTCTCTCTCTCTCTCTCTCTCTCTCTCTCT	6680372	VQSRTrancheINDEL95.00to96.00	0	none	0	0	84	1e-6
chr6-109497362-ACTCTCTCTCTCTCTCTCTCT-ACACACACTCTCTCTCTCTCTCTCTCTCT	chr6	109497362	ACTCTCTCTCTCTCTCTCTCT	ACACACACTCTCTCTCTCTCTCTCTCTCT	6680372	VQSRTrancheINDEL95.00to96.00	0	none	2.2999999999999995e-4	0	84	2.2999999999999995e-4
chr6-109497362-ACTCTCTCTCTCTCTCTCTCT-ACACACACTCTCTCTCTCTCTCTCTCTCTCT	chr6	109497362	ACTCTCTCTCTCTCTCTCTCT	ACACACACTCTCTCTCTCTCTCTCTCTCTCT	6680372	VQSRTrancheINDEL95.00to96.00	0	none	5.4e-4	0	84	5.4e-4
chr6-109497362-ACTCTCTCTCTCTCTCTCTCT-ACACACACTCTCTCTCTCTCTCTCTCTCTCTCT	chr6	109497362	ACTCTCTCTCTCTCTCTCTCT	ACACACACTCTCTCTCTCTCTCTCTCTCTCTCT	6680372	VQSRTrancheINDEL95.00to96.00	0	none	0	0	84	1e-6
chr6-109497362-ACTCTCTCTCTCTCTCTCTCT-ACACACACTCTCTCTCTCTCTCTCTCTCTCTCTCT	chr6	109497362	ACTCTCTCTCTCTCTCTCTCT	ACACACACTCTCTCTCTCTCTCTCTCTCTCTCTCT	6680372	VQSRTrancheINDEL95.00to96.00	0	none	1.6699999999999994e-4	0	84	1.6699999999999994e-4
chr6-109497362-ACTCTCTCTCTCTCTCTCTCT-ACACACACTCTCTCTCTCTCTCTCTCTCTCTCTCTCT	chr6	109497362	ACTCTCTCTCTCTCTCTCTCT	ACACACACTCTCTCTCTCTCTCTCTCTCTCTCTCTCT	6680372	VQSRTrancheINDEL95.00to96.00	0	none	8.9e-5	0	84	8.9e-5
chr6-109497362-ACTCTCTCTCTCTCTCTCTCT-ACACACACTCTCTCTCTCTCTCTCTCTCTCTCTCTCTCT	chr6	109497362	ACTCTCTCTCTCTCTCTCTCT	ACACACACTCTCTCTCTCTCTCTCTCTCTCTCTCTCTCT	6680372	VQSRTrancheINDEL95.00to96.00	0	none	0	0	84	1e-6
chr6-109497362-ACTCTCTCTCTCTCTCTCTCT-ACACACTCTCTCTCTCTCTCTCTCTCT	chr6	109497362	ACTCTCTCTCTCTCTCTCTCT	ACACACTCTCTCTCTCTCTCTCTCTCT	6680372	VQSRTrancheINDEL95.00to96.00	0	none	8.680000000000001e-4	0	84	8.680000000000001e-4
chr6-109497362-ACTCTCTCTCTCTCTCTCTCT-ACACACTCTCTCTCTCTCTCTCTCTCTCT	chr6	109497362	ACTCTCTCTCTCTCTCTCTCT	ACACACTCTCTCTCTCTCTCTCTCTCTCT	6680372	VQSRTrancheINDEL95.00to96.00	0	none	0.004793	0	84	0.004793
chr6-109497362-ACTCTCTCTCTCTCTCTCTCT-ACACACTCTCTCTCTCTCTCTCTCTCTCTCT	chr6	109497362	ACTCTCTCTCTCTCTCTCTCT	ACACACTCTCTCTCTCTCTCTCTCTCTCTCT	6680372	VQSRTrancheINDEL95.00to96.00	0	none	2.09e-4	0	84	2.09e-4
chr6-109497362-ACTCTCTCTCTCTCTCTCTCT-ACACACTCTCTCTCTCTCTCTCTCTCTCTCTCT	chr6	109497362	ACTCTCTCTCTCTCTCTCTCT	ACACACTCTCTCTCTCTCTCTCTCTCTCTCTCT	6680372	VQSRTrancheINDEL95.00to96.00	0	none	4.490000000000005e-4	0	84	4.490000000000005e-4
chr6-109497362-ACTCTCTCTCTCTCTCTCTCT-ACACACTCTCTCTCTCTCTCTCTCTCTCTCTCTCT	chr6	109497362	ACTCTCTCTCTCTCTCTCTCT	ACACACTCTCTCTCTCTCTCTCTCTCTCTCTCTCT	6680372	VQSRTrancheINDEL95.00to96.00	0	none	1.0799999999999996e-4	0	84	1.0799999999999996e-4
chr6-109497362-ACTCTCTCTCTCTCTCTCTCT-ACACACTCTCTCTCTCTCTCTCTCTCTCTCTCTCTCT	chr6	109497362	ACTCTCTCTCTCTCTCTCTCT	ACACACTCTCTCTCTCTCTCTCTCTCTCTCTCTCTCT	6680372	VQSRTrancheINDEL95.00to96.00	0	none	2.2000000000000003e-5	0	84	2.2000000000000003e-5
chr6-109497362-ACTCTCTCTCTCTCTCTCTCT-ACACTCTCTCTCTCTCTCTCTCTCT	chr6	109497362	ACTCTCTCTCTCTCTCTCTCT	ACACTCTCTCTCTCTCTCTCTCTCT	6680372	VQSRTrancheINDEL95.00to96.00	0	none	0.001963	0	84	0.001963
chr6-109497362-ACTCTCTCTCTCTCTCTCTCT-ACACTCTCTCTCTCTCTCTCTCTCTCT	chr6	109497362	ACTCTCTCTCTCTCTCTCTCT	ACACTCTCTCTCTCTCTCTCTCTCTCT	6680372	VQSRTrancheINDEL95.00to96.00	0	none	0.013863	0	84	0.013863
chr6-109497362-ACTCTCTCTCTCTCTCTCTCT-ACACTCTCTCTCTCTCTCTCTCTCTCTCT	chr6	109497362	ACTCTCTCTCTCTCTCTCTCT	ACACTCTCTCTCTCTCTCTCTCTCTCTCT	6680372	VQSRTrancheINDEL95.00to96.00	0	none	6.790000000000002e-4	0	84	6.790000000000002e-4
chr6-109497362-ACTCTCTCTCTCTCTCTCTCT-ACACTCTCTCTCTCTCTCTCTCTCTCTCTCT	chr6	109497362	ACTCTCTCTCTCTCTCTCTCT	ACACTCTCTCTCTCTCTCTCTCTCTCTCTCT	6680372	VQSRTrancheINDEL95.00to96.00	0	none	3.8200000000000034e-4	0	84	3.8200000000000034e-4
chr6-109497362-ACTCTCTCTCTCTCTCTCTCT-ACACTCTCTCTCTCTCTCTCTCTCTCTCTCTCT	chr6	109497362	ACTCTCTCTCTCTCTCTCTCT	ACACTCTCTCTCTCTCTCTCTCTCTCTCTCTCT	6680372	VQSRTrancheINDEL95.00to96.00	0	none	2.09e-4	0	84	2.09e-4
chr6-109497362-ACTCTCTCTCTCTCTCTCTCT-ACACTCTCTCTCTCTCTCTCTCTCTCTCTCTCTCT	chr6	109497362	ACTCTCTCTCTCTCTCTCTCT	ACACTCTCTCTCTCTCTCTCTCTCTCTCTCTCTCT	6680372	VQSRTrancheINDEL95.00to96.00	0	none	9e-6	0	84	9e-6
chr6-109497362-ACTCTCTCTCTCTCTCTCTCT-ACTCTCTCTCT	chr6	109497362	ACTCTCTCTCTCTCTCTCTCT	ACTCTCTCTCT	6680372	VQSRTrancheINDEL95.00to96.00	0	none	0	0	84	1e-6
chr6-109497362-ACTCTCTCTCTCTCTCTCTCT-ACTCTCTCTCTCT	chr6	109497362	ACTCTCTCTCTCTCTCTCTCT	ACTCTCTCTCTCT	6680372	VQSRTrancheINDEL95.00to96.00	0	none	1.47e-4	0	84	1.47e-4
chr6-109497362-ACTCTCTCTCTCTCTCTCTCT-ACTCTCTCTCTCTCT	chr6	109497362	ACTCTCTCTCTCTCTCTCTCT	ACTCTCTCTCTCTCT	6680372	VQSRTrancheINDEL95.00to96.00	0	none	4.490000000000005e-4	0	84	4.490000000000005e-4
chr6-109497362-ACTCTCTCTCTCTCTCTCTCT-ACTCTCTCTCTCTCTCT	chr6	109497362	ACTCTCTCTCTCTCTCTCTCT	ACTCTCTCTCTCTCTCT	6680372	VQSRTrancheINDEL95.00to96.00	0	none	0.004333	1	84	0.004333
chr6-109497362-ACTCTCTCTCTCTCTCTCTCT-ACTCTCTCTCTCTCTCTCT	chr6	109497362	ACTCTCTCTCTCTCTCTCTCT	ACTCTCTCTCTCTCTCTCT	6680372	VQSRTrancheINDEL95.00to96.00	0	none	0.019993	3	84	0.019993
chr6-109497362-ACTCTCTCTCTCTCTCTCTCT-ACTCTCTCTCTCTCTCTCTCTCT	chr6	109497362	ACTCTCTCTCTCTCTCTCTCT	ACTCTCTCTCTCTCTCTCTCTCT	6680372	VQSRTrancheINDEL95.00to96.00	0	none	0.004231	0	84	0.004231
chr6-109497362-ACTCTCTCTCTCTCTCTCTCT-ACTCTCTCTCTCTCTCTCTCTCTCT	chr6	109497362	ACTCTCTCTCTCTCTCTCTCT	ACTCTCTCTCTCTCTCTCTCTCTCT	6680372	VQSRTrancheINDEL95.00to96.00	0	none	0.007369	0	84	0.007369
chr6-109497362-ACTCTCTCTCTCTCTCTCTCT-ACTCTCTCTCTCTCTCTCTCTCTCTCT	chr6	109497362	ACTCTCTCTCTCTCTCTCTCT	ACTCTCTCTCTCTCTCTCTCTCTCTCT	6680372	VQSRTrancheINDEL95.00to96.00	0	none	0.002612	0	84	0.002612
chr6-109497362-ACTCTCTCTCTCTCTCTCTCT-ACTCTCTCTCTCTCTCTCTCTCTCTCTCT	chr6	109497362	ACTCTCTCTCTCTCTCTCTCT	ACTCTCTCTCTCTCTCTCTCTCTCTCTCT	6680372	VQSRTrancheINDEL95.00to96.00	0	none	0.003367	0	84	0.003367
chr6-109497362-ACTCTCTCTCTCTCTCTCTCT-ACTCTCTCTCTCTCTCTCTCTCTCTCTCTCT	chr6	109497362	ACTCTCTCTCTCTCTCTCTCT	ACTCTCTCTCTCTCTCTCTCTCTCTCTCTCT	6680372	VQSRTrancheINDEL95.00to96.00	0	none	0.006464	2	84	0.006464
chr6-109497362-ACTCTCTCTCTCTCTCTCTCT-ACTCTCTCTCTCTCTCTCTCTCTCTCTCTCTCT	chr6	109497362	ACTCTCTCTCTCTCTCTCTCT	ACTCTCTCTCTCTCTCTCTCTCTCTCTCTCTCT	6680372	VQSRTrancheINDEL95.00to96.00	0	none	2.9400000000000004e-4	0	84	2.9400000000000004e-4
chr6-109497362-ACTCTCTCTCTCTCTCTCTCT-ACTCTCTCTCTCTCTCTCTCTCTCTCTCTCTCTCT	chr6	109497362	ACTCTCTCTCTCTCTCTCTCT	ACTCTCTCTCTCTCTCTCTCTCTCTCTCTCTCTCT	6680372	VQSRTrancheINDEL95.00to96.00	0	none	9e-6	0	84	9e-6
chr6-109497362-ACTCTCTCTCTCTCTCTCTCT-CCTCTCTCTCTCTCTCTCTCT	chr6	109497362	ACTCTCTCTCTCTCTCTCTCT	CCTCTCTCTCTCTCTCTCTCT	6680372	VQSRTrancheINDEL95.00to96.00	0	none	3.6999999999999985e-5	0	84	3.6999999999999985e-5
chr6-109497362-ACTCTCTCTCTCTCTCTCTCT-TCTCTCTCTCTCTCTCTCTCT	chr6	109497362	ACTCTCTCTCTCTCTCTCTCT	TCTCTCTCTCTCTCTCTCTCT	6680372	VQSRTrancheINDEL95.00to96.00	0	none	0.25038899999999936	12	84	0.25038899999999936
chr6-109497364-T-*	chr6	109497364	T	*	1744861	ExcessHet	0	none	0.025808	6	62	0.025808
chr6-109497364-T-A	chr6	109497364	T	A	1744861	ExcessHet	0.26428	sas	0.23627	16	62	0.26428
chr6-109497364-T-C	chr6	109497364	T	C	1744861	ExcessHet	4.74e-6	nfe	9e-6	0	62	9e-6
chr6-109497366-T-*	chr6	109497366	T	*	383172	ExcessHet	0	none	0.005003	1	80	0.005003
chr6-109497366-T-A	chr6	109497366	T	A	383172	ExcessHet	0.058287	afr	0.091871	7	80	0.091871
chr6-109497366-T-C	chr6	109497366	T	C	383172	ExcessHet	0	none	0	0	80	1e-6
chr6-109497368-T-*	chr6	109497368	T	*	129502	PASS	0	none	6.100000000000004e-4	0	106	6.100000000000004e-4
chr6-109497368-T-A	chr6	109497368	T	A	129502	PASS	0.046318	afr	0.01500799999999998	1	106	0.046318
chr6-109497380-TCTCTCA-*	chr6	109497380	TCTCTCA	*	108649.97	VQSRTrancheINDEL95.00to96.00	0	none	0.002039	0	118	0.002039
chr6-109497380-TCTCTCA-T	chr6	109497380	TCTCTCA	T	108649.97	VQSRTrancheINDEL95.00to96.00	0.014826	amr	0.033263	3	118	0.033263
chr6-109497382-TCTCA-*	chr6	109497382	TCTCA	*	1527012	PASS	0	none	0.01431599999999999	3	102	0.01431599999999999
chr6-109497382-TCTCA-ACTCA	chr6	109497382	TCTCA	ACTCA	1527012	PASS	0	none	2.2000000000000003e-5	0	102	2.2000000000000003e-5
chr6-109497382-TCTCA-T	chr6	109497382	TCTCA	T	1527012	PASS	0.14925	amr	0.143033	10	102	0.14925
chr6-109497382-TCTCA-TCACTCA	chr6	109497382	TCTCA	TCACTCA	1527012	PASS	0	none	3.6999999999999985e-5	0	102	3.6999999999999985e-5
chr6-109497384-TCACACA-*	chr6	109497384	TCACACA	*	3065100	PASS	0	none	0.136322	9	82	0.136322
chr6-109497384-TCACACA-ACACACA	chr6	109497384	TCACACA	ACACACA	3065100	PASS	0	none	0.01042899999999999	0	82	0.01042899999999999
chr6-109497384-TCACACA-T	chr6	109497384	TCACACA	T	3065100	PASS	4.2526e-4	amr	5.010000000000004e-4	0	82	5.010000000000004e-4
chr6-109497384-TCACACA-TCACA	chr6	109497384	TCACACA	TCACA	3065100	PASS	0	none	0.17618	6	82	0.17618
chr6-109497384-TCACACA-TCACACACA	chr6	109497384	TCACACA	TCACACACA	3065100	PASS	0	none	0.004463	0	82	0.004463
chr6-109497384-TCACACA-TCTCACACACA	chr6	109497384	TCACACA	TCTCACACACA	3065100	PASS	0	none	3.190000000000005e-4	0	82	3.190000000000005e-4
chr6-109497384-TCACACA-TCTCTCACACACA	chr6	109497384	TCACACA	TCTCTCACACACA	3065100	PASS	0	none	3.6999999999999985e-5	0	82	3.6999999999999985e-5
chr6-109497385-C-*	chr6	109497385	C	*	505.97	VQSRTrancheINDEL97.00to99.00	0	none	0.306582	18	94	0.306582
chr6-109497385-C-CTCTCT	chr6	109497385	C	CTCTCT	505.97	VQSRTrancheINDEL97.00to99.00	0	none	0	0	94	1e-6
chr6-109497386-A-*	chr6	109497386	A	*	11697664	PASS	0	none	0.30521599999999993	19	88	0.30521599999999993
chr6-109497386-A-ACACACTC	chr6	109497386	A	ACACACTC	11697664	PASS	0	none	0	0	88	1e-6
chr6-109497386-A-AT	chr6	109497386	A	AT	11697664	PASS	0	none	0	0	88	1e-6
chr6-109497386-A-T	chr6	109497386	A	T	11697664	PASS	0.64479	eas	0.30118299999999976	29	88	0.64479
chr6-109497388-A-*	chr6	109497388	A	*	2610	VQSRTrancheSNP99.90to99.95	0	none	5.180000000000002e-4	0	116	5.180000000000002e-4
chr6-109497388-A-T	chr6	109497388	A	T	2610	VQSRTrancheSNP99.90to99.95	8.1407e-4	amr	0.00130099999999999	1	116	0.00130099999999999
chr6-109497390-ACT-*	chr6	109497390	ACT	*	4468	VQSRTrancheINDEL95.00to96.00	0	none	5.41e-4	0	112	5.41e-4
chr6-109497390-ACT-A	chr6	109497390	ACT	A	4468	VQSRTrancheINDEL95.00to96.00	4.1578e-4	eas	0.00125299999999999	1	112	0.00125299999999999
chr6-109497390-ACT-TCT	chr6	109497390	ACT	TCT	4468	VQSRTrancheINDEL95.00to96.00	0	none	0.00101199999999999	1	112	0.00101199999999999
chr6-109497392-TC-*	chr6	109497392	TC	*	1780	VQSRTrancheINDEL99.00to99.50	0	none	0.00127599999999999	1	90	0.00127599999999999
chr6-109497392-TC-AC	chr6	109497392	TC	AC	1780	VQSRTrancheINDEL99.00to99.50	0	none	2.5100000000000014e-4	1	90	2.5100000000000014e-4
chr6-109497392-TC-CC	chr6	109497392	TC	CC	1780	VQSRTrancheINDEL99.00to99.50	0	none	2.2000000000000003e-5	0	90	2.2000000000000003e-5
chr6-109497392-TC-T	chr6	109497392	TC	T	1780	VQSRTrancheINDEL99.00to99.50	4.0949e-4	amr	4.950000000000003e-4	0	90	4.950000000000003e-4
chr6-109497393-C-*	chr6	109497393	C	*	1029	VQSRTrancheINDEL96.00to97.00	0	none	4.950000000000003e-4	0	126	4.950000000000003e-4
chr6-109497393-C-CT	chr6	109497393	C	CT	1029	VQSRTrancheINDEL96.00to97.00	7.45e-5	nfe	2.7300000000000035e-4	1	126	2.7300000000000035e-4
chr6-109497393-C-G	chr6	109497393	C	G	1029	VQSRTrancheINDEL96.00to97.00	0	none	0	0	126	1e-6
chr6-109497404-T-A	chr6	109497404	T	A	8950	PASS	8.4732e-4	eas	0.00161599999999999	0	46	0.00161599999999999
chr6-109497404-T-C	chr6	109497404	T	C	8950	PASS	0	none	5.2999999999999994e-5	0	46	5.2999999999999994e-5
chr6-109497404-T-G	chr6	109497404	T	G	8950	PASS	0.0014305	eas	0.00176399999999999	0	46	0.00176399999999999
chr6-109497405-T-A	chr6	109497405	T	A	263	VQSRTrancheSNP99.80to99.90	0	none	0	0	108	1e-6
chr6-109497405-T-C	chr6	109497405	T	C	263	VQSRTrancheSNP99.80to99.90	0	none	9e-6	0	108	9e-6
chr6-109497405-T-G	chr6	109497405	T	G	263	VQSRTrancheSNP99.80to99.90	1.653e-5	nfe	1.27e-4	1	108	1.27e-4
chr6-109497503-A-G	chr6	109497503	A	G	189670	PASS	0.10024	afr	0.007094	1	134	0.10024
chr6-109499227-G-A	chr6	109499227	G	A	50135	PASS	0.012019	sas	0.003448	1	134	0.012019
chr6-109506513-C-T	chr6	109506513	C	T	16858603	PASS	0.44773	eas	0.396675	50	134	0.44773
chr6-109506849-C-T	chr6	109506849	C	T	2315	PASS	2.8944e-4	eas	3.6999999999999985e-5	1	134	2.8944e-4
chr6-109509095-C-*	chr6	109509095	C	*	12212027	PASS	0	none	5.2999999999999994e-5	0	134	5.2999999999999994e-5
chr6-109509095-C-T	chr6	109509095	C	T	12212027	PASS	0.98714	eas	0.7137830000000002	86	134	0.98714
chr6-109509115-C-T	chr6	109509115	C	T	4647	PASS	6.2002e-4	nfe	1.6699999999999994e-4	1	134	6.2002e-4
chr6-109509116-G-A	chr6	109509116	G	A	631876	PASS	0.037517	nfe	0.03537900000000002	8	134	0.037517
chr6-109509116-G-C	chr6	109509116	G	C	631876	PASS	0	none	0	0	134	1e-6
chr6-109509116-G-T	chr6	109509116	G	T	631876	PASS	0	none	0	0	134	1e-6
chr6-109509397-T-A	chr6	109509397	T	A	80026	PASS	0.011499	mid	0.002967	1	134	0.011499
chr6-109514443-AC-A	chr6	109514443	AC	A	4570495.97	PASS	0.3107	sas	0.222483	30	134	0.3107
chr6-109514520-C-*	chr6	109514520	C	*	7418	PASS	0	none	7.099999999999998e-5	0	134	7.099999999999998e-5
chr6-109514520-C-A	chr6	109514520	C	A	7418	PASS	6.27e-6	sas	2.09e-4	0	134	2.09e-4
chr6-109514520-C-T	chr6	109514520	C	T	7418	PASS	6.2274e-4	mid	2.9400000000000004e-4	2	134	6.2274e-4
chr6-109515944-A-G	chr6	109515944	A	G	657124	PASS	0.054132	mid	0.01727600000000001	1	134	0.054132
chr6-109516026-C-T	chr6	109516026	C	T	798971	PASS	0.11153	eas	0.025816	1	134	0.11153
chr6-109516656-T-C	chr6	109516656	T	C	21375115	PASS	0.74079	sas	0.6357790000000005	80	134	0.74079
chr6-109516676-A-G	chr6	109516676	A	G	21780046	PASS	0.98713	eas	0.7155700000000002	86	134	0.98713
chr6-109528607-CTGCAGTTGCAGT-C	chr6	109528607	CTGCAGTTGCAGT	C	1782700.97	PASS	2.07e-6	nfe	9e-6	0	0	9e-6
chr6-109528607-CTGCAGTTGCAGT-CTGCAGT	chr6	109528607	CTGCAGTTGCAGT	CTGCAGT	1782700.97	PASS	0	none	9e-6	0	0	9e-6
chr6-109528607-CTGCAGTTGCAGT-CTGCAGTTGCAGTTGCAGT	chr6	109528607	CTGCAGTTGCAGT	CTGCAGTTGCAGTTGCAGT	1782700.97	PASS	0	none	0.03938900000000001	0	0	0.03938900000000001
chr6-109528900-T-A	chr6	109528900	T	A	502290	PASS	0.11109	eas	0.02524600000000001	1	114	0.11109
chr6-109528987-GAAAAAAAAAACAAAACTACT-*	chr6	109528987	GAAAAAAAAAACAAAACTACT	*	72254	ExcessHet	0	none	8.210000000000002e-4	0	116	8.210000000000002e-4
chr6-109528987-GAAAAAAAAAACAAAACTACT-AAAAAAAAAAACAAAACTACT	chr6	109528987	GAAAAAAAAAACAAAACTACT	AAAAAAAAAAACAAAACTACT	72254	ExcessHet	0	none	2.5100000000000014e-4	0	116	2.5100000000000014e-4
chr6-109528987-GAAAAAAAAAACAAAACTACT-G	chr6	109528987	GAAAAAAAAAACAAAACTACT	G	72254	ExcessHet	4.2051e-4	sas	2.2000000000000003e-5	0	116	4.2051e-4
chr6-109528987-GAAAAAAAAAACAAAACTACT-GAAAAAAAAAAAAAAACAAAACTACT	chr6	109528987	GAAAAAAAAAACAAAACTACT	GAAAAAAAAAAAAAAACAAAACTACT	72254	ExcessHet	0	none	0	0	116	1e-6
chr6-109528987-GAAAAAAAAAACAAAACTACT-GAAAAAAAAAAAAAACAAAACTACT	chr6	109528987	GAAAAAAAAAACAAAACTACT	GAAAAAAAAAAAAAACAAAACTACT	72254	ExcessHet	0	none	0	0	116	1e-6
chr6-109528987-GAAAAAAAAAACAAAACTACT-GAAAAAAAAAAAAACAAAACTACT	chr6	109528987	GAAAAAAAAAACAAAACTACT	GAAAAAAAAAAAAACAAAACTACT	72254	ExcessHet	0	none	5.2999999999999994e-5	0	116	5.2999999999999994e-5
chr6-109528987-GAAAAAAAAAACAAAACTACT-GAAAAAAAAAAAACAAAACTACT	chr6	109528987	GAAAAAAAAAACAAAACTACT	GAAAAAAAAAAAACAAAACTACT	72254	ExcessHet	0	none	5.870000000000005e-4	0	116	5.870000000000005e-4
chr6-109528987-GAAAAAAAAAACAAAACTACT-GAAAAAAAAAAACAAAACTACT	chr6	109528987	GAAAAAAAAAACAAAACTACT	GAAAAAAAAAAACAAAACTACT	72254	ExcessHet	0	none	0.04737600000000001	4	116	0.04737600000000001
chr6-109528987-GAAAAAAAAAACAAAACTACT-GAAAAAAAAACAAAACTACT	chr6	109528987	GAAAAAAAAAACAAAACTACT	GAAAAAAAAACAAAACTACT	72254	ExcessHet	0	none	3.820000000000003e-4	0	116	3.820000000000003e-4
chr6-109528987-GAAAAAAAAAACAAAACTACT-TAAAAAAAAAACAAAACTACT	chr6	109528987	GAAAAAAAAAACAAAACTACT	TAAAAAAAAAACAAAACTACT	72254	ExcessHet	0	none	2.7300000000000035e-4	0	116	2.7300000000000035e-4
chr6-109528995-AAAC-*	chr6	109528995	AAAC	*	53914.97	ExcessHet	0	none	0.002287	0	100	0.002287
chr6-109528995-AAAC-A	chr6	109528995	AAAC	A	53914.97	ExcessHet	0.01169	sas	0.04652900000000001	2	100	0.04652900000000001
chr6-109528996-AAC-*	chr6	109528996	AAC	*	5480323.97	ExcessHet	0	none	0.01642900000000001	1	126	0.01642900000000001
chr6-109528996-AAC-A	chr6	109528996	AAC	A	5480323.97	ExcessHet	0.5015	eas	0.4386759999999999	55	126	0.5015
chr6-109528997-AC-*	chr6	109528997	AC	*	6796143	PASS	0	none	0.44551099999999993	58	130	0.44551099999999993
chr6-109528997-AC-A	chr6	109528997	AC	A	6796143	PASS	0.41707	eas	0.17437400000000003	15	130	0.41707
chr6-109528997-AC-AACC	chr6	109528997	AC	AACC	6796143	PASS	0	none	0	0	130	1e-6
chr6-109528997-AC-CC	chr6	109528997	AC	CC	6796143	PASS	0	none	0	0	130	1e-6
chr6-109528998-CA-*	chr6	109528998	CA	*	597802	PASS	0	none	0.5853240000000005	74	132	0.5853240000000005
chr6-109528998-CA-AA	chr6	109528998	CA	AA	597802	PASS	0	none	0.01516999999999998	2	132	0.01516999999999998
chr6-109528998-CA-C	chr6	109528998	CA	C	597802	PASS	0	none	0	0	132	1e-6
chr6-109542035-A-C	chr6	109542035	A	C	10738406	PASS	0.84093	eas	0.6451190000000008	81	134	0.84093
chr6-109542035-A-T	chr6	109542035	A	T	10738406	PASS	8.51e-6	eas	9e-6	0	134	9e-6
chr6-109542216-G-C	chr6	109542216	G	C	4582	PASS	4.8741e-4	nfe	1.6699999999999994e-4	1	134	4.8741e-4
chr6-109542253-A-C	chr6	109542253	A	C	4727	PASS	1.1046e-4	nfe	2.2999999999999995e-4	1	132	2.2999999999999995e-4
chr6-109546147-A-AG	chr6	109546147	A	AG	2529	VQSRTrancheINDEL99.90to99.95	0	none	9e-6	0	8	9e-6
chr6-109546147-A-G	chr6	109546147	A	G	2529	VQSRTrancheINDEL99.90to99.95	1.1894e-4	nfe	2.08e-4	0	8	2.08e-4
chr6-109546147-A-T	chr6	109546147	A	T	2529	VQSRTrancheINDEL99.90to99.95	0.016026	nfe	0.00115199999999999	1	8	0.016026
chr6-109546151-A-G	chr6	109546151	A	G	10473	PASS	0.0013118	nfe	0.003567	0	48	0.003567
chr6-109546151-A-T	chr6	109546151	A	T	10473	PASS	0.023823	nfe	0.00193599999999999	1	48	0.023823
chr6-109546158-G-A	chr6	109546158	G	A	57	VQSRTrancheSNP99.80to99.90	3.2e-7	nfe	0	0	132	1e-6
chr6-109546158-G-T	chr6	109546158	G	T	57	VQSRTrancheSNP99.80to99.90	2.1e-6	nfe	2.2000000000000003e-5	0	132	2.2000000000000003e-5
chr6-109549658-TATTTTC-*	chr6	109549658	TATTTTC	*	21408	PASS	0	none	3.6999999999999985e-5	0	0	3.6999999999999985e-5
chr6-109549658-TATTTTC-GATTTTC	chr6	109549658	TATTTTC	GATTTTC	21408	PASS	0	none	9e-6	0	0	9e-6
chr6-109549658-TATTTTC-T	chr6	109549658	TATTTTC	T	21408	PASS	0	none	0.005704	0	0	0.005704
chr6-109549658-TATTTTC-TTTTTC	chr6	109549658	TATTTTC	TTTTTC	21408	PASS	0	none	0.00712	0	0	0.00712
chr6-109549659-A-*	chr6	109549659	A	*	131367	PASS	0	none	0.01333499999999999	0	0	0.01333499999999999
chr6-109549659-A-ATTTTTTTTT	chr6	109549659	A	ATTTTTTTTT	131367	PASS	0	none	2.2000000000000003e-5	0	0	2.2000000000000003e-5
chr6-109549659-A-ATTTTTTTTTTT	chr6	109549659	A	ATTTTTTTTTTT	131367	PASS	0	none	9e-6	0	0	9e-6
chr6-109549659-A-G	chr6	109549659	A	G	131367	PASS	0	none	8.9e-5	0	0	8.9e-5
chr6-109549659-A-T	chr6	109549659	A	T	131367	PASS	0.081171	nfe	0.065926	0	0	0.081171
chr6-109549664-CTTTT-*	chr6	109549664	CTTTT	*	157226	PASS	0	none	0.00825699999999999	0	0	0.00825699999999999
chr6-109549664-CTTTT-C	chr6	109549664	CTTTT	C	157226	PASS	0	none	9e-6	0	0	9e-6
chr6-109549664-CTTTT-CCTTTTTTTTTTTTT	chr6	109549664	CTTTT	CCTTTTTTTTTTTTT	157226	PASS	0	none	0	0	0	1e-6
chr6-109549664-CTTTT-CT	chr6	109549664	CTTTT	CT	157226	PASS	0	none	6.999999999999998e-5	0	0	6.999999999999998e-5
chr6-109549664-CTTTT-CTT	chr6	109549664	CTTTT	CTT	157226	PASS	0	none	4.03e-4	0	0	4.03e-4
chr6-109549664-CTTTT-CTTT	chr6	109549664	CTTTT	CTTT	157226	PASS	0	none	0.00163899999999999	0	0	0.00163899999999999
chr6-109549664-CTTTT-CTTTTT	chr6	109549664	CTTTT	CTTTTT	157226	PASS	0	none	0.00127299999999999	0	0	0.00127299999999999
chr6-109549664-CTTTT-CTTTTTT	chr6	109549664	CTTTT	CTTTTTT	157226	PASS	0	none	2.2899999999999996e-4	0	0	2.2899999999999996e-4
chr6-109549664-CTTTT-CTTTTTTT	chr6	109549664	CTTTT	CTTTTTTT	157226	PASS	0	none	0	0	0	1e-6
chr6-109549664-CTTTT-CTTTTTTTT	chr6	109549664	CTTTT	CTTTTTTTT	157226	PASS	0	none	0	0	0	1e-6
chr6-109549664-CTTTT-CTTTTTTTTT	chr6	109549664	CTTTT	CTTTTTTTTT	157226	PASS	0	none	1.0699999999999996e-4	0	0	1.0699999999999996e-4
chr6-109549664-CTTTT-CTTTTTTTTTT	chr6	109549664	CTTTT	CTTTTTTTTTT	157226	PASS	0	none	9e-6	0	0	9e-6
chr6-109549664-CTTTT-CTTTTTTTTTTT	chr6	109549664	CTTTT	CTTTTTTTTTTT	157226	PASS	0	none	2.08e-4	0	0	2.08e-4
chr6-109549664-CTTTT-CTTTTTTTTTTTT	chr6	109549664	CTTTT	CTTTTTTTTTTTT	157226	PASS	0	none	3.150000000000005e-4	0	0	3.150000000000005e-4
chr6-109549664-CTTTT-CTTTTTTTTTTTTT	chr6	109549664	CTTTT	CTTTTTTTTTTTTT	157226	PASS	0	none	6.780000000000002e-4	0	0	6.780000000000002e-4
chr6-109549664-CTTTT-CTTTTTTTTTTTTTT	chr6	109549664	CTTTT	CTTTTTTTTTTTTTT	157226	PASS	0	none	7.710000000000004e-4	0	0	7.710000000000004e-4
chr6-109549664-CTTTT-CTTTTTTTTTTTTTTT	chr6	109549664	CTTTT	CTTTTTTTTTTTTTTT	157226	PASS	0	none	3.590000000000004e-4	0	0	3.590000000000004e-4
chr6-109549664-CTTTT-CTTTTTTTTTTTTTTTT	chr6	109549664	CTTTT	CTTTTTTTTTTTTTTTT	157226	PASS	0	none	1.47e-4	0	0	1.47e-4
chr6-109549664-CTTTT-CTTTTTTTTTTTTTTTTT	chr6	109549664	CTTTT	CTTTTTTTTTTTTTTTTT	157226	PASS	0	none	9e-6	0	0	9e-6
chr6-109549664-CTTTT-TTTTT	chr6	109549664	CTTTT	TTTTT	157226	PASS	0	none	0.07246400000000001	0	0	0.07246400000000001
chr6-109549759-G-A	chr6	109549759	G	A	1368070	PASS	0.76346	sas	0.4494319999999994	0	4	0.76346
chr6-109549811-G-A	chr6	109549811	G	A	1079395	PASS	0.31686	sas	0.186411	10	28	0.31686
chr6-109549811-G-C	chr6	109549811	G	C	1079395	PASS	0	none	9e-6	0	28	9e-6
chr6-109549812-C-T	chr6	109549812	C	T	5346	PASS	0.001131	nfe	5.860000000000005e-4	0	28	0.001131
chr6-109549814-C-T	chr6	109549814	C	T	3033849	PASS	0.83528	eas	0.5402860000000007	21	36	0.83528
chr6-109549960-G-A	chr6	109549960	G	A	7754584	PASS	0.84335	eas	0.6369970000000006	81	134	0.84335
chr6-109549960-G-C	chr6	109549960	G	C	7754584	PASS	0	none	0	0	134	1e-6
chr6-109550305-A-G	chr6	109550305	A	G	65693	PASS	0.005738	nfe	0.00259	1	134	0.005738
chr6-109550628-T-C	chr6	109550628	T	C	474712	PASS	0.3125	sas	0.136494	9	28	0.3125
chr6-109564272-G-A	chr6	109564272	G	A	5553147	PASS	0.28044	nfe	0.25388699999999953	33	134	0.28044
chr6-109564276-T-C	chr6	109564276	T	C	299409	PASS	0.11185	afr	0.01256999999999999	1	134	0.11185
chr6-109564802-T-A	chr6	109564802	T	A	3538229	PASS	4.767e-5	nfe	2.2000000000000003e-5	0	134	4.767e-5
chr6-109564802-T-C	chr6	109564802	T	C	3538229	PASS	0.30503	sas	0.22391300000000003	30	134	0.30503
chr6-109564956-C-A	chr6	109564956	C	A	5568376	PASS	0	none	0	0	132	1e-6
chr6-109564956-C-T	chr6	109564956	C	T	5568376	PASS	0.84276	eas	0.6398590000000006	80	132	0.84276
chr6-109573570-T-A	chr6	109573570	T	A	4631696	PASS	0.31013	sas	0.232059	30	134	0.31013
chr6-109579240-T-A	chr6	109579240	T	A	2190773	PASS	0	none	0	0	76	1e-6
chr6-109579240-T-C	chr6	109579240	T	C	2190773	PASS	0.9734	eas	0.5719450000000004	53	76	0.9734
chr6-109579562-C-A	chr6	109579562	C	A	786689	PASS	0.10669	amr	0.045665	9	134	0.10669
chr6-109585126-GCTT-*	chr6	109585126	GCTT	*	1917841.97	PASS	0	none	0	0	2	1e-6
chr6-109585126-GCTT-G	chr6	109585126	GCTT	G	1917841.97	PASS	0.4017	sas	0.25219899999999956	0	2	0.4017
chr6-109585127-C-*	chr6	109585127	C	*	270	PASS	0	none	0.25219899999999956	0	2	0.25219899999999956
chr6-109585127-C-A	chr6	109585127	C	A	270	PASS	0	none	0	0	2	1e-6
chr6-109585128-T-*	chr6	109585128	T	*	243	PASS	0	none	0.25219899999999956	0	4	0.25219899999999956
chr6-109585128-T-C	chr6	109585128	T	C	243	PASS	0	none	9e-6	0	4	9e-6
chr6-109585129-T-*	chr6	109585129	T	*	16417	PASS	0	none	0.2521589999999995	0	4	0.2521589999999995
chr6-109585129-T-A	chr6	109585129	T	A	16417	PASS	0	none	9e-6	0	4	9e-6
chr6-109585129-T-G	chr6	109585129	T	G	16417	PASS	0.037568	afr	0.002356	0	4	0.037568
chr6-109585303-G-T	chr6	109585303	G	T	76744	PASS	0.13773	eas	0.01942100000000001	0	0	0.13773
chr6-109586122-G-A	chr6	109586122	G	A	435074	PASS	0.037967	mid	0.03580500000000002	8	134	0.037967
chr6-109586122-G-T	chr6	109586122	G	T	435074	PASS	0	none	0	0	134	1e-6
chr6-109610377-T-C	chr6	109610377	T	C	1463116	PASS	0.10894	amr	0.04748	9	134	0.10894
chr6-109610661-ACT-A	chr6	109610661	ACT	A	428634	PASS	0.10829	eas	0.024836	1	134	0.10829
chr6-109610661-ACT-TCT	chr6	109610661	ACT	TCT	428634	PASS	0	none	0	0	134	1e-6
chr6-109614281-G-A	chr6	109614281	G	A	817576	PASS	0.11161	eas	0.02541900000000001	1	134	0.11161
chr6-109614357-C-A	chr6	109614357	C	A	1440999	PASS	0.10905	amr	0.047453	9	134	0.10905
chr6-109614403-A-G	chr6	109614403	A	G	823577	PASS	0.1116	eas	0.024756	1	134	0.1116
chr6-109614513-C-T	chr6	109614513	C	T	1196480	PASS	0.19008	afr	0.05113800000000001	5	134	0.19008
chr6-109619295-A-G	chr6	109619295	A	G	4287601	PASS	0.42949	eas	0.3317349999999997	41	134	0.42949
chr6-109619307-T-A	chr6	109619307	T	A	5965	PASS	9.0576e-4	nfe	4.05e-4	1	134	9.0576e-4
chr6-109632862-CATAGATAGATAGATAG-*	chr6	109632862	CATAGATAGATAGATAG	*	15076513	ExcessHet	0	none	0.02259000000000002	0	128	0.02259000000000002
chr6-109632862-CATAGATAGATAGATAG-C	chr6	109632862	CATAGATAGATAGATAG	C	15076513	ExcessHet	4.0142e-4	sas	0	0	128	4.0142e-4
chr6-109632862-CATAGATAGATAGATAG-CATAG	chr6	109632862	CATAGATAGATAGATAG	CATAG	15076513	ExcessHet	0	none	7.099999999999998e-5	0	128	7.099999999999998e-5
chr6-109632862-CATAGATAGATAGATAG-CATAGATAG	chr6	109632862	CATAGATAGATAGATAG	CATAGATAG	15076513	ExcessHet	0	none	0.00191699999999999	1	128	0.00191699999999999
chr6-109632862-CATAGATAGATAGATAG-CATAGATAGATAG	chr6	109632862	CATAGATAGATAGATAG	CATAGATAGATAG	15076513	ExcessHet	0	none	0.033418	5	128	0.033418
chr6-109632862-CATAGATAGATAGATAG-CATAGATAGATAGATAGATAG	chr6	109632862	CATAGATAGATAGATAG	CATAGATAGATAGATAGATAG	15076513	ExcessHet	0	none	0.4570439999999993	71	128	0.4570439999999993
chr6-109632862-CATAGATAGATAGATAG-CATAGATAGATAGATAGATAGATAG	chr6	109632862	CATAGATAGATAGATAG	CATAGATAGATAGATAGATAGATAG	15076513	ExcessHet	0	none	0.14728100000000002	12	128	0.14728100000000002
chr6-109632862-CATAGATAGATAGATAG-CATAGATAGATAGATAGATAGATAGATAG	chr6	109632862	CATAGATAGATAGATAG	CATAGATAGATAGATAGATAGATAGATAG	15076513	ExcessHet	0	none	0.00943499999999999	2	128	0.00943499999999999
chr6-109632862-CATAGATAGATAGATAG-CATAGATAGATAGATAGATAGATAGATAGATAG	chr6	109632862	CATAGATAGATAGATAG	CATAGATAGATAGATAGATAGATAGATAGATAG	15076513	ExcessHet	0	none	8.450000000000003e-4	0	128	8.450000000000003e-4
chr6-109632862-CATAGATAGATAGATAG-GATAGATAGATAGATAG	chr6	109632862	CATAGATAGATAGATAG	GATAGATAGATAGATAG	15076513	ExcessHet	0	none	5.640000000000005e-4	0	128	5.640000000000005e-4
chr6-109632864-T-*	chr6	109632864	T	*	361.97	VQSRTrancheINDEL95.00to96.00	0	none	0.04281000000000001	7	132	0.04281000000000001
chr6-109632864-T-TAGAC	chr6	109632864	T	TAGAC	361.97	VQSRTrancheINDEL95.00to96.00	3.7e-7	nfe	0	0	132	1e-6
chr6-109632866-GAT-*	chr6	109632866	GAT	*	514.97	PASS	0	none	0.04278700000000001	7	132	0.04278700000000001
chr6-109632866-GAT-G	chr6	109632866	GAT	G	514.97	PASS	3.6e-7	nfe	3.6999999999999985e-5	0	132	3.6999999999999985e-5
chr6-109632868-T-*	chr6	109632868	T	*	36591	PASS	0	none	0.002515	2	134	0.002515
chr6-109632868-T-G	chr6	109632868	T	G	36591	PASS	0.0038084	sas	9.87999999999999e-4	1	134	0.0038084
chr6-109632870-GAT-*	chr6	109632870	GAT	*	37094	PASS	0	none	0.00249	2	134	0.00249
chr6-109632870-GAT-CAT	chr6	109632870	GAT	CAT	37094	PASS	0	none	9.87999999999999e-4	1	134	9.87999999999999e-4
chr6-109632870-GAT-G	chr6	109632870	GAT	G	37094	PASS	3.2e-7	nfe	0	0	134	1e-6
chr6-109633049-C-T	chr6	109633049	C	T	14950807	PASS	0.84019	eas	0.6449570000000008	81	134	0.84019
chr6-109633315-T-C	chr6	109633315	T	C	5314488	PASS	0.30948	sas	0.231924	30	134	0.30948
chr6-109641369-GTA-*	chr6	109641369	GTA	*	94691	VQSRTrancheINDEL99.90to99.95	0	none	0.002782	0	16	0.002782
chr6-109641369-GTA-ATA	chr6	109641369	GTA	ATA	94691	VQSRTrancheINDEL99.90to99.95	0	none	2.2000000000000003e-5	0	16	2.2000000000000003e-5
chr6-109641369-GTA-G	chr6	109641369	GTA	G	94691	VQSRTrancheINDEL99.90to99.95	0	none	0	0	16	1e-6
chr6-109641369-GTA-TTA	chr6	109641369	GTA	TTA	94691	VQSRTrancheINDEL99.90to99.95	0	none	0.03455	0	16	0.03455
chr6-109641371-A-*	chr6	109641371	A	*	14484	VQSRTrancheSNP99.80to99.90	0	none	8.9e-5	0	38	8.9e-5
chr6-109641371-A-G	chr6	109641371	A	G	14484	VQSRTrancheSNP99.80to99.90	0	none	9e-6	0	38	9e-6
chr6-109641371-A-T	chr6	109641371	A	T	14484	VQSRTrancheSNP99.80to99.90	0.0016254	sas	0.003566	0	38	0.003566
chr6-109641372-G-*	chr6	109641372	G	*	4827	PASS	0	none	3.6999999999999985e-5	0	54	3.6999999999999985e-5
chr6-109641372-G-A	chr6	109641372	G	A	4827	PASS	0	none	4.490000000000005e-4	0	54	4.490000000000005e-4
chr6-109641372-G-C	chr6	109641372	G	C	4827	PASS	0	none	0	0	54	1e-6
chr6-109641372-G-T	chr6	109641372	G	T	4827	PASS	5.1469e-4	nfe	0.00161599999999999	1	54	0.00161599999999999
chr6-109641374-G-*	chr6	109641374	G	*	680	PASS	0	none	0	0	62	1e-6
chr6-109641374-G-A	chr6	109641374	G	A	680	PASS	0	none	2.5100000000000014e-4	0	62	2.5100000000000014e-4
chr6-109641374-G-T	chr6	109641374	G	T	680	PASS	9.535e-5	amr	4.490000000000005e-4	0	62	4.490000000000005e-4
chr6-109641382-C-A	chr6	109641382	C	A	2128	PASS	5.4764e-4	eas	0.00103299999999999	0	28	0.00103299999999999
chr6-109641382-C-G	chr6	109641382	C	G	2128	PASS	1.136e-5	nfe	5.2999999999999994e-5	0	28	5.2999999999999994e-5
chr6-109641382-C-T	chr6	109641382	C	T	2128	PASS	2.5729e-4	sas	6.320000000000003e-4	0	28	6.320000000000003e-4
chr6-109641384-G-T	chr6	109641384	G	T	1585	PASS	3.6077e-4	nfe	0.00156699999999999	0	48	0.00156699999999999
chr6-109641701-A-C	chr6	109641701	A	C	9493526	PASS	0.8422	eas	0.6451410000000007	76	126	0.8422
chr6-109641732-T-C	chr6	109641732	T	C	8740485	PASS	0.84345	eas	0.6444450000000007	77	128	0.84345
chr6-109644361-C-T	chr6	109644361	C	T	20852	PASS	0.005122	nfe	0.003575	2	132	0.005122
chr6-109656614-T-*	chr6	109656614	T	*	42	PASS	0	none	9e-6	0	120	9e-6
chr6-109656614-T-C	chr6	109656614	T	C	42	PASS	1.58e-6	nfe	0	1	120	1.58e-6
chr6-109659114-G-A	chr6	109659114	G	A	8265557	PASS	0.98711	eas	0.6694850000000006	86	134	0.98711
chr6-109659429-A-G	chr6	109659429	A	G	9769	PASS	7.0064e-4	nfe	2.2999999999999995e-4	1	134	7.0064e-4
chr6-109672088-G-A	chr6	109672088	G	A	12154330	PASS	0.44742	eas	0.38459199999999977	50	134	0.44742
chr6-109674306-T-C	chr6	109674306	T	C	47220	PASS	0.0083646	nfe	0.00411	1	134	0.0083646
chr6-109675548-T-G	chr6	109675548	T	G	3459689	PASS	0.63181	afr	0.32512599999999947	52	132	0.63181
chr6-109675592-TA-T	chr6	109675592	TA	T	3251.97	VQSRTrancheINDEL95.00to96.00	4.0788e-4	nfe	3.6000000000000035e-4	1	134	4.0788e-4
chr6-109675592-TA-TAA	chr6	109675592	TA	TAA	3251.97	VQSRTrancheINDEL95.00to96.00	0	none	1.47e-4	1	134	1.47e-4
chr6-109691048-T-C	chr6	109691048	T	C	56	PASS	3.95e-6	nfe	0	0	66	3.95e-6
chr6-109691071-A-C	chr6	109691071	A	C	202979	PASS	0	none	0	0	86	1e-6
chr6-109691071-A-G	chr6	109691071	A	G	202979	PASS	0.08569	amr	0.03809800000000001	6	86	0.08569
chr6-109691127-T-C	chr6	109691127	T	C	9892	PASS	0.0037565	mid	8.920000000000005e-4	1	122	0.0037565
chr6-109691324-G-A	chr6	109691324	G	A	4630	PASS	2.092e-5	nfe	7.099999999999998e-5	1	134	7.099999999999998e-5
chr6-109691462-C-T	chr6	109691462	C	T	186648	PASS	0.0051881	nfe	0.003931	2	134	0.0051881
chr6-109715071-T-C	chr6	109715071	T	C	942526	PASS	0.11255	amr	0.045345	9	134	0.11255
chr6-109715276-A-T	chr6	109715276	A	T	3241186	PASS	0.33933	nfe	0.2769619999999995	45	130	0.33933
chr6-109726962-C-T	chr6	109726962	C	T	16925160	PASS	0.87008	afr	0.7578990000000008	106	134	0.87008
chr6-109727030-T-C	chr6	109727030	T	C	3065	PASS	7.718e-5	nfe	5.2999999999999994e-5	1	134	7.718e-5
chr6-109727066-C-T	chr6	109727066	C	T	1693	PASS	7.545e-5	nfe	0	1	134	7.545e-5
chr6-109727286-CTT-C	chr6	109727286	CTT	C	12769108.97	ExcessHet	4.182e-5	nfe	8.9e-5	0	114	8.9e-5
chr6-109727286-CTT-CT	chr6	109727286	CTT	CT	12769108.97	ExcessHet	0	none	0.017477	2	114	0.017477
chr6-109727286-CTT-CTTT	chr6	109727286	CTT	CTTT	12769108.97	ExcessHet	0	none	0.4919479999999995	56	114	0.4919479999999995
chr6-109727286-CTT-CTTTT	chr6	109727286	CTT	CTTTT	12769108.97	ExcessHet	0	none	0.092548	17	114	0.092548
chr6-109727286-CTT-CTTTTT	chr6	109727286	CTT	CTTTTT	12769108.97	ExcessHet	0	none	0.00108299999999999	0	114	0.00108299999999999
chr6-109727286-CTT-CTTTTTT	chr6	109727286	CTT	CTTTTTT	12769108.97	ExcessHet	0	none	5.2999999999999994e-5	0	114	5.2999999999999994e-5
chr6-109732518-T-G	chr6	109732518	T	G	4720005	PASS	0.43291	sas	0.3792459999999997	51	132	0.43291
chr6-109732617-C-CT	chr6	109732617	C	CT	39692.97	VQSRTrancheINDEL95.00to96.00	0.0047428	nfe	0.005338	1	130	0.005338
chr6-109732617-C-CTT	chr6	109732617	C	CTT	39692.97	VQSRTrancheINDEL95.00to96.00	3.1458e-4	nfe	7.040000000000005e-4	0	130	7.040000000000005e-4
chr6-109732617-C-CTTT	chr6	109732617	C	CTTT	39692.97	VQSRTrancheINDEL95.00to96.00	1.809e-5	nfe	9e-6	0	130	1.809e-5
chr6-109732617-C-CTTTT	chr6	109732617	C	CTTTT	39692.97	VQSRTrancheINDEL95.00to96.00	5e-7	nfe	9e-6	0	130	9e-6
chr6-109732617-C-CTTTTTTTTTTT	chr6	109732617	C	CTTTTTTTTTTT	39692.97	VQSRTrancheINDEL95.00to96.00	0	none	0	0	130	1e-6
chr6-109732621-GTT-*	chr6	109732621	GTT	*	9520958	ExcessHet	0	none	2.2000000000000003e-5	0	120	2.2000000000000003e-5
chr6-109732621-GTT-G	chr6	109732621	GTT	G	9520958	ExcessHet	6.124e-5	nfe	8.9e-5	0	120	8.9e-5
chr6-109732621-GTT-GT	chr6	109732621	GTT	GT	9520958	ExcessHet	0	none	0.007609	0	120	0.007609
chr6-109732621-GTT-GTTT	chr6	109732621	GTT	GTTT	9520958	ExcessHet	0	none	0.4924879999999995	62	120	0.4924879999999995
chr6-109732621-GTT-GTTTT	chr6	109732621	GTT	GTTTT	9520958	ExcessHet	0	none	0.184642	24	120	0.184642
chr6-109732621-GTT-GTTTTT	chr6	109732621	GTT	GTTTTT	9520958	ExcessHet	0	none	0.007065	0	120	0.007065
chr6-109732621-GTT-GTTTTTT	chr6	109732621	GTT	GTTTTTT	9520958	ExcessHet	0	none	2.09e-4	0	120	2.09e-4
chr6-109732621-GTT-GTTTTTTT	chr6	109732621	GTT	GTTTTTTT	9520958	ExcessHet	0	none	8.9e-5	0	120	8.9e-5
chr6-109732621-GTT-TTT	chr6	109732621	GTT	TTT	9520958	ExcessHet	0	none	0.006962	1	120	0.006962
chr6-109735012-A-G	chr6	109735012	A	G	161539	PASS	0.010824	sas	0.007586	1	134	0.010824
chr6-109738260-CT-C	chr6	109738260	CT	C	287.97	VQSRTrancheINDEL95.00to96.00	6.634e-5	nfe	5.2999999999999994e-5	1	134	6.634e-5
chr6-109738260-CT-CTT	chr6	109738260	CT	CTT	287.97	VQSRTrancheINDEL95.00to96.00	0	none	2.2000000000000003e-5	0	134	2.2000000000000003e-5
chr6-109738307-C-A	chr6	109738307	C	A	11291143	PASS	0.44001	sas	0.3811859999999997	53	134	0.44001
chr6-109741348-G-A	chr6	109741348	G	A	879458	PASS	0	none	9e-6	0	134	9e-6
chr6-109741348-G-T	chr6	109741348	G	T	879458	PASS	0.08941	eas	0.024491	1	134	0.08941
chr6-109741670-T-G	chr6	109741670	T	G	12945051	PASS	0.43739	sas	0.3819429999999997	53	134	0.43739
chr6-109743052-TATTTC-T	chr6	109743052	TATTTC	T	7952192.97	PASS	0.3688	nfe	0.287819	51	134	0.3688
chr6-109743577-T-G	chr6	109743577	T	G	1655698	PASS	0.23693	afr	0.05843400000000001	5	134	0.23693
chr6-109743725-A-T	chr6	109743725	A	T	2641942	PASS	0.23269	eas	0.05568000000000001	4	134	0.23269
chr6-109743846-TAAC-T	chr6	109743846	TAAC	T	12526471.97	PASS	0.34915	nfe	0.2748599999999993	47	134	0.34915
chr6-109743883-G-A	chr6	109743883	G	A	1547790	PASS	0.23646	afr	0.058514	5	134	0.23646
chr6-109760415-G-A	chr6	109760415	G	A	2795457	PASS	0.38681	afr	0.094719	6	134	0.38681
chr6-109760533-T-C	chr6	109760533	T	C	619	PASS	1.0676e-4	nfe	0	1	134	1.0676e-4
chr6-109762314-G-C	chr6	109762314	G	C	166639	PASS	2.467e-5	nfe	2.2000000000000003e-5	0	134	2.467e-5
chr6-109762314-G-T	chr6	109762314	G	T	166639	PASS	0.0091335	sas	0.005442	1	134	0.0091335
chr6-109764054-A-G	chr6	109764054	A	G	855586	PASS	0.23966	afr	0.058407	5	134	0.23966
chr6-109764895-TTTTTTGTTTTTGTTTTTG-T	chr6	109764895	TTTTTTGTTTTTGTTTTTG	T	6001813.97	VQSRTrancheINDEL95.00to96.00	5.4017e-4	eas	1.27e-4	0	134	5.4017e-4
chr6-109764895-TTTTTTGTTTTTGTTTTTG-TTTTTGTTTTTGTTTTTGTTTTTGTTTTTG	chr6	109764895	TTTTTTGTTTTTGTTTTTG	TTTTTGTTTTTGTTTTTGTTTTTGTTTTTG	6001813.97	VQSRTrancheINDEL95.00to96.00	0	none	0	0	134	1e-6
chr6-109764895-TTTTTTGTTTTTGTTTTTG-TTTTTTG	chr6	109764895	TTTTTTGTTTTTGTTTTTG	TTTTTTG	6001813.97	VQSRTrancheINDEL95.00to96.00	0	none	8.450000000000003e-4	0	134	8.450000000000003e-4
chr6-109764895-TTTTTTGTTTTTGTTTTTG-TTTTTTGTTTTTG	chr6	109764895	TTTTTTGTTTTTGTTTTTG	TTTTTTGTTTTTG	6001813.97	VQSRTrancheINDEL95.00to96.00	0	none	0.063651	6	134	0.063651
chr6-109764895-TTTTTTGTTTTTGTTTTTG-TTTTTTGTTTTTGTTTTTGTTTTTG	chr6	109764895	TTTTTTGTTTTTGTTTTTG	TTTTTTGTTTTTGTTTTTGTTTTTG	6001813.97	VQSRTrancheINDEL95.00to96.00	0	none	0.02322	4	134	0.02322
chr6-109764895-TTTTTTGTTTTTGTTTTTG-TTTTTTGTTTTTGTTTTTGTTTTTGTTTTTG	chr6	109764895	TTTTTTGTTTTTGTTTTTG	TTTTTTGTTTTTGTTTTTGTTTTTGTTTTTG	6001813.97	VQSRTrancheINDEL95.00to96.00	0	none	0.226934	30	134	0.226934
chr6-109764895-TTTTTTGTTTTTGTTTTTG-TTTTTTGTTTTTGTTTTTGTTTTTGTTTTTGTTTTTG	chr6	109764895	TTTTTTGTTTTTGTTTTTG	TTTTTTGTTTTTGTTTTTGTTTTTGTTTTTGTTTTTG	6001813.97	VQSRTrancheINDEL95.00to96.00	0	none	0.003524	2	134	0.003524
chr6-109764895-TTTTTTGTTTTTGTTTTTG-TTTTTTGTTTTTGTTTTTGTTTTTGTTTTTGTTTTTGTTTTTG	chr6	109764895	TTTTTTGTTTTTGTTTTTG	TTTTTTGTTTTTGTTTTTGTTTTTGTTTTTGTTTTTGTTTTTG	6001813.97	VQSRTrancheINDEL95.00to96.00	0	none	0	0	134	1e-6
chr6-109764895-TTTTTTGTTTTTGTTTTTG-TTTTTTTGTTTTTGTTTTTGTTTTTGTTTTTG	chr6	109764895	TTTTTTGTTTTTGTTTTTG	TTTTTTTGTTTTTGTTTTTGTTTTTGTTTTTG	6001813.97	VQSRTrancheINDEL95.00to96.00	0	none	0	0	134	1e-6
chr6-109764896-T-*	chr6	109764896	T	*	84.97	PASS	0	none	0.071385	8	132	0.071385
chr6-109764896-T-TTTTTGTTTTTGC	chr6	109764896	T	TTTTTGTTTTTGC	84.97	PASS	1.7289e-4	sas	0	0	132	1.7289e-4
chr6-109766645-T-A	chr6	109766645	T	A	1289880	PASS	0.24043	afr	0.058514	5	134	0.24043
chr6-109766721-T-A	chr6	109766721	T	A	22763	PASS	7.9509e-4	nfe	5.41e-4	1	134	7.9509e-4
chr6-109784869-G-T	chr6	109784869	G	T	261713	PASS	0.20952	afr	0.02541600000000001	1	130	0.20952
chr6-109785031-A-G	chr6	109785031	A	G	9790364	PASS	0.66798	nfe	0.5406450000000004	87	134	0.66798
chr6-109785074-C-A	chr6	109785074	C	A	3971609	PASS	0.40582	afr	0.202906	17	134	0.40582
chr6-109785074-C-T	chr6	109785074	C	T	3971609	PASS	0	none	0	0	134	1e-6
chr6-109785119-T-G	chr6	109785119	T	G	65034	PASS	0.005971	nfe	0.003778	1	130	0.005971
chr6-109785538-A-T	chr6	109785538	A	T	1099404	PASS	0.69199	afr	0.176765	0	0	0.69199
chr6-109785994-G-A	chr6	109785994	G	A	3843129	PASS	0.67221	nfe	0.4823959999999994	42	68	0.67221
chr6-109786045-C-T	chr6	109786045	C	T	8344	PASS	0.001284	mid	7.500000000000004e-4	2	130	0.001284
chr6-109786314-T-C	chr6	109786314	T	C	10881319	PASS	0.70233	afr	0.26438599999999945	25	134	0.70233
chr6-109789740-G-T	chr6	109789740	G	T	18145574	PASS	0.67422	nfe	0.5366670000000008	87	134	0.67422
chr6-109791395-G-A	chr6	109791395	G	A	843	PASS	7.685e-5	nfe	0	1	134	7.685e-5
chr6-109792511-T-G	chr6	109792511	T	G	55422	PASS	0.0058228	nfe	0.003271	1	134	0.0058228
chr6-109792560-CTTT-C	chr6	109792560	CTTT	C	2591224	ExcessHet	7.822e-5	nfe	3.160000000000005e-4	0	114	3.160000000000005e-4
chr6-109792560-CTTT-CT	chr6	109792560	CTTT	CT	2591224	ExcessHet	0	none	0.01426799999999998	1	114	0.01426799999999998
chr6-109792560-CTTT-CTT	chr6	109792560	CTTT	CTT	2591224	ExcessHet	0	none	0.3848689999999998	42	114	0.3848689999999998
chr6-109792560-CTTT-CTTTT	chr6	109792560	CTTT	CTTTT	2591224	ExcessHet	0	none	0.01463599999999999	4	114	0.01463599999999999
chr6-109792560-CTTT-CTTTTT	chr6	109792560	CTTT	CTTTTT	2591224	ExcessHet	0	none	8.9e-5	0	114	8.9e-5
chr6-109792560-CTTT-TTTT	chr6	109792560	CTTT	TTTT	2591224	ExcessHet	0	none	9e-6	0	114	9e-6
chr6-109792561-T-*	chr6	109792561	T	*	852.97	PASS	0	none	0.3998739999999994	43	110	0.3998739999999994
chr6-109792561-T-TTC	chr6	109792561	T	TTC	852.97	PASS	0.0043075	sas	2.720000000000003e-4	0	110	0.0043075
chr6-109792562-T-*	chr6	109792562	T	*	888068	PASS	0	none	0.01552599999999999	1	106	0.01552599999999999
chr6-109792562-T-C	chr6	109792562	T	C	888068	PASS	4.4e-7	nfe	0	0	106	1e-6
chr6-109792562-T-TC	chr6	109792562	T	TC	888068	PASS	0.1412	sas	0.05075200000000001	6	106	0.1412
chr6-109792563-T-*	chr6	109792563	T	*	1279774	PASS	0	none	2.09e-4	0	132	2.09e-4
chr6-109792563-T-C	chr6	109792563	T	C	1279774	PASS	0.16496	sas	0.065615	7	132	0.16496
chr6-109792686-A-G	chr6	109792686	A	G	219716	PASS	0.015383	nfe	0.01107799999999999	3	134	0.015383
chr6-109792730-C-A	chr6	109792730	C	A	740	VQSRTrancheSNP99.80to99.90	8.3132e-4	nfe	6.100000000000004e-4	1	96	8.3132e-4
chr6-109792730-C-T	chr6	109792730	C	T	740	VQSRTrancheSNP99.80to99.90	0	none	0	0	96	1e-6
chr6-109792736-CTTTTTTTT-*	chr6	109792736	CTTTTTTTT	*	3654084	VQSRTrancheINDEL95.00to96.00	0	none	2.2000000000000003e-5	0	52	2.2000000000000003e-5
chr6-109792736-CTTTTTTTT-C	chr6	109792736	CTTTTTTTT	C	3654084	VQSRTrancheINDEL95.00to96.00	1.0467e-4	afr	5.2999999999999994e-5	0	52	1.0467e-4
chr6-109792736-CTTTTTTTT-CATTTTTTTT	chr6	109792736	CTTTTTTTT	CATTTTTTTT	3654084	VQSRTrancheINDEL95.00to96.00	0	none	9e-6	0	52	9e-6
chr6-109792736-CTTTTTTTT-CT	chr6	109792736	CTTTTTTTT	CT	3654084	VQSRTrancheINDEL95.00to96.00	0	none	2.5100000000000014e-4	0	52	2.5100000000000014e-4
chr6-109792736-CTTTTTTTT-CTT	chr6	109792736	CTTTTTTTT	CTT	3654084	VQSRTrancheINDEL95.00to96.00	0	none	0.002061	0	52	0.002061
chr6-109792736-CTTTTTTTT-CTTT	chr6	109792736	CTTTTTTTT	CTTT	3654084	VQSRTrancheINDEL95.00to96.00	0	none	0.00878799999999999	0	52	0.00878799999999999
chr6-109792736-CTTTTTTTT-CTTTT	chr6	109792736	CTTTTTTTT	CTTTT	3654084	VQSRTrancheINDEL95.00to96.00	0	none	0.023248	3	52	0.023248
chr6-109792736-CTTTTTTTT-CTTTTT	chr6	109792736	CTTTTTTTT	CTTTTT	3654084	VQSRTrancheINDEL95.00to96.00	0	none	0.08179300000000002	9	52	0.08179300000000002
chr6-109792736-CTTTTTTTT-CTTTTTT	chr6	109792736	CTTTTTTTT	CTTTTTT	3654084	VQSRTrancheINDEL95.00to96.00	0	none	0.199522	15	52	0.199522
chr6-109792736-CTTTTTTTT-CTTTTTTT	chr6	109792736	CTTTTTTTT	CTTTTTTT	3654084	VQSRTrancheINDEL95.00to96.00	0	none	0.31541699999999984	16	52	0.31541699999999984
chr6-109792736-CTTTTTTTT-CTTTTTTTTT	chr6	109792736	CTTTTTTTT	CTTTTTTTTT	3654084	VQSRTrancheINDEL95.00to96.00	0	none	0.03392000000000001	0	52	0.03392000000000001
chr6-109792736-CTTTTTTTT-CTTTTTTTTTT	chr6	109792736	CTTTTTTTT	CTTTTTTTTTT	3654084	VQSRTrancheINDEL95.00to96.00	0	none	0.003314	0	52	0.003314
chr6-109792736-CTTTTTTTT-CTTTTTTTTTTT	chr6	109792736	CTTTTTTTT	CTTTTTTTTTTT	3654084	VQSRTrancheINDEL95.00to96.00	0	none	6.790000000000002e-4	0	52	6.790000000000002e-4
chr6-109792736-CTTTTTTTT-CTTTTTTTTTTTT	chr6	109792736	CTTTTTTTT	CTTTTTTTTTTTT	3654084	VQSRTrancheINDEL95.00to96.00	0	none	3.6999999999999985e-5	0	52	3.6999999999999985e-5
chr6-109792736-CTTTTTTTT-TTTTTTTTT	chr6	109792736	CTTTTTTTT	TTTTTTTTT	3654084	VQSRTrancheINDEL95.00to96.00	0	none	1.27e-4	0	52	1.27e-4
chr6-109792737-T-*	chr6	109792737	T	*	799	PASS	0	none	0.5082260000000005	15	28	0.5082260000000005
chr6-109792737-T-A	chr6	109792737	T	A	799	PASS	0.0061563	nfe	6.780000000000002e-4	0	28	0.0061563
chr6-109792737-T-C	chr6	109792737	T	C	799	PASS	3.5198e-4	nfe	0	0	28	3.5198e-4
chr6-109792738-T-*	chr6	109792738	T	*	347	PASS	0	none	0.3658859999999994	14	30	0.3658859999999994
chr6-109792738-T-A	chr6	109792738	T	A	347	PASS	0.0014805	nfe	6.780000000000002e-4	0	30	0.0014805
chr6-109792738-T-C	chr6	109792738	T	C	347	PASS	7.761e-5	sas	0	0	30	7.761e-5
chr6-109792739-T-*	chr6	109792739	T	*	293	PASS	0	none	0.14591400000000002	6	36	0.14591400000000002
chr6-109792739-T-A	chr6	109792739	T	A	293	PASS	1.5387e-4	nfe	9e-6	0	36	1.5387e-4
chr6-109792739-T-C	chr6	109792739	T	C	293	PASS	0	none	6.090000000000004e-4	0	36	6.090000000000004e-4
chr6-109792739-T-G	chr6	109792739	T	G	293	PASS	0	none	9e-6	0	36	9e-6
chr6-109792740-T-*	chr6	109792740	T	*	77	PASS	0	none	0.043569	0	74	0.043569
chr6-109792740-T-A	chr6	109792740	T	A	77	PASS	4.101e-5	nfe	7.099999999999998e-5	0	74	7.099999999999998e-5
chr6-109796638-C-T	chr6	109796638	C	T	985996	PASS	0.21487	afr	0.054157	8	134	0.21487
chr6-109825100-G-A	chr6	109825100	G	A	16128065	PASS	0.56014	eas	0.42641399999999974	62	134	0.56014
chr6-109825294-G-A	chr6	109825294	G	A	1631901	PASS	0.22321	afr	0.05223300000000002	8	134	0.22321
chr6-109825385-C-T	chr6	109825385	C	T	8823781	PASS	0.65818	eas	0.4489939999999999	61	134	0.65818
chr6-109978298-A-C	chr6	109978298	A	C	176	PASS	0	none	8.9e-5	0	0	8.9e-5
chr6-109978319-A-C	chr6	109978319	A	C	1396758	PASS	0.78843	nfe	0.5083530000000005	2	2	0.78843
chr6-109978393-T-C	chr6	109978393	T	C	2545754	PASS	0.81457	nfe	0.6581240000000003	55	62	0.81457
chr6-109978393-T-G	chr6	109978393	T	G	2545754	PASS	0	none	0	0	62	1e-6
chr6-109978615-T-C	chr6	109978615	T	C	77603	PASS	0.0065377	nfe	0.004339	1	134	0.0065377
chr6-109978937-T-*	chr6	109978937	T	*	17471	PASS	0	none	0	0	134	1e-6
chr6-109978937-T-A	chr6	109978937	T	A	17471	PASS	0	none	0	0	134	1e-6
chr6-109978937-T-G	chr6	109978937	T	G	17471	PASS	8.7098e-4	nfe	2.7300000000000035e-4	1	134	8.7098e-4
chr6-109980458-A-*	chr6	109980458	A	*	6278025	PASS	0	none	9e-6	0	132	9e-6
chr6-109980458-A-G	chr6	109980458	A	G	6278025	PASS	0.64781	eas	0.5770380000000004	93	132	0.64781
chr6-109980458-A-T	chr6	109980458	A	T	6278025	PASS	0	none	9e-6	0	132	9e-6
chr6-109980742-T-C	chr6	109980742	T	C	620892	PASS	0.56946	nfe	0.25506199999999973	0	0	0.56946
chr6-110100158-C-T	chr6	110100158	C	T	2046103	PASS	0.95618	nfe	0.6876030000000001	4	4	0.95618
chr6-110101728-G-A	chr6	110101728	G	A	69429	PASS	0.0075255	mid	0.00120499999999999	1	134	0.0075255
chr6-110102295-T-C	chr6	110102295	T	C	592046	PASS	0.14654	afr	0.038281	5	134	0.14654
chr6-110102320-G-C	chr6	110102320	G	C	515955	PASS	0.14785	afr	0.03663	5	134	0.14785
chr6-110105295-T-C	chr6	110105295	T	C	635285	PASS	0.11134	afr	0.05306100000000001	9	134	0.11134
chr6-110105380-TAAAA-AAAAA	chr6	110105380	TAAAA	AAAAA	448254	ExcessHet	0	none	5.640000000000005e-4	0	98	5.640000000000005e-4
chr6-110105380-TAAAA-T	chr6	110105380	TAAAA	T	448254	ExcessHet	0	none	0	0	98	1e-6
chr6-110105380-TAAAA-TAA	chr6	110105380	TAAAA	TAA	448254	ExcessHet	0	none	2.2000000000000003e-5	0	98	2.2000000000000003e-5
chr6-110105380-TAAAA-TAAA	chr6	110105380	TAAAA	TAAA	448254	ExcessHet	0	none	0.02838800000000001	1	98	0.02838800000000001
chr6-110105380-TAAAA-TAAAAA	chr6	110105380	TAAAA	TAAAAA	448254	ExcessHet	0	none	0.224825	23	98	0.224825
chr6-110105380-TAAAA-TAAAAAA	chr6	110105380	TAAAA	TAAAAAA	448254	ExcessHet	0	none	0.003268	0	98	0.003268
chr6-110105380-TAAAA-TAAAAAAA	chr6	110105380	TAAAA	TAAAAAAA	448254	ExcessHet	0	none	2.2000000000000003e-5	0	98	2.2000000000000003e-5
chr6-110105381-A-*	chr6	110105381	A	*	180	PASS	0	none	0.028508	1	116	0.028508
chr6-110105381-A-T	chr6	110105381	A	T	180	PASS	3.302e-5	afr	9e-6	0	116	3.302e-5
chr6-110107250-T-G	chr6	110107250	T	G	638872	PASS	0.14427	afr	0.05132500000000001	5	134	0.14427
chr6-110108578-C-T	chr6	110108578	C	T	15972	PASS	0.0025817	mid	5.640000000000005e-4	1	134	0.0025817
chr6-110113252-C-T	chr6	110113252	C	T	436055	PASS	0.11192	afr	0.05279400000000001	9	134	0.11192
chr6-110127340-A-AT	chr6	110127340	A	AT	6421.97	PASS	0.0014027	nfe	7.740000000000004e-4	1	134	0.0014027
chr6-110127539-G-A	chr6	110127539	G	A	918662	PASS	0.11253	afr	0.05578700000000001	9	134	0.11253
chr6-110179909-T-G	chr6	110179909	T	G	64	PASS	0	none	2.2000000000000003e-5	0	0	2.2000000000000003e-5
chr6-110180019-G-A	chr6	110180019	G	A	130369	PASS	0.096505	afr	0.03286700000000001	0	2	0.096505
chr6-110180019-G-T	chr6	110180019	G	T	130369	PASS	0	none	0	0	2	1e-6
chr6-110180091-C-T	chr6	110180091	C	T	235922	PASS	0.13016	afr	0.04235600000000002	1	40	0.13016
chr6-110193090-A-T	chr6	110193090	A	T	585413	PASS	0.13871	afr	0.05191	4	132	0.13871
chr6-110193412-GTT-G	chr6	110193412	GTT	G	133351	ExcessHet	3.72e-6	nfe	0	0	112	3.72e-6
chr6-110193412-GTT-GT	chr6	110193412	GTT	GT	133351	ExcessHet	0	none	0.01623900000000001	0	112	0.01623900000000001
chr6-110193412-GTT-GTTT	chr6	110193412	GTT	GTTT	133351	ExcessHet	0	none	0.09012900000000004	4	112	0.09012900000000004
chr6-110193412-GTT-GTTTT	chr6	110193412	GTT	GTTTT	133351	ExcessHet	0	none	0.00108299999999999	0	112	0.00108299999999999
chr6-110193412-GTT-GTTTTT	chr6	110193412	GTT	GTTTTT	133351	ExcessHet	0	none	0	0	112	1e-6
chr6-110193412-GTT-GTTTTTT	chr6	110193412	GTT	GTTTTTT	133351	ExcessHet	0	none	0	0	112	1e-6
chr6-110193412-GTT-TTT	chr6	110193412	GTT	TTT	133351	ExcessHet	0	none	0	0	112	1e-6
chr6-110207402-G-T	chr6	110207402	G	T	335	PASS	1.7282e-4	eas	3.150000000000005e-4	1	48	3.150000000000005e-4
chr6-110207404-C-A	chr6	110207404	C	A	279	PASS	0	none	0	1	88	1e-6
chr6-110207404-C-T	chr6	110207404	C	T	279	PASS	5.9809e-4	afr	0	0	88	5.9809e-4
chr6-110207690-CTT-ATT	chr6	110207690	CTT	ATT	90573	ExcessHet	0	none	0	0	112	1e-6
chr6-110207690-CTT-C	chr6	110207690	CTT	C	90573	ExcessHet	2.91e-6	nfe	7.099999999999998e-5	0	112	7.099999999999998e-5
chr6-110207690-CTT-CT	chr6	110207690	CTT	CT	90573	ExcessHet	0	none	0.06160700000000002	1	112	0.06160700000000002
chr6-110207690-CTT-CTTT	chr6	110207690	CTT	CTTT	90573	ExcessHet	0	none	0.02167300000000001	1	112	0.02167300000000001
chr6-110207690-CTT-CTTTT	chr6	110207690	CTT	CTTTT	90573	ExcessHet	0	none	3.6999999999999985e-5	0	112	3.6999999999999985e-5
chr6-110207690-CTT-TTT	chr6	110207690	CTT	TTT	90573	ExcessHet	0	none	0	0	112	1e-6
chr6-110209051-GTT-G	chr6	110209051	GTT	G	457893.97	ExcessHet	0	none	0	0	128	1e-6
chr6-110209051-GTT-GT	chr6	110209051	GTT	GT	457893.97	ExcessHet	0	none	0.002239	0	128	0.002239
chr6-110209051-GTT-GTTT	chr6	110209051	GTT	GTTT	457893.97	ExcessHet	0	none	0.09365700000000002	12	128	0.09365700000000002
chr6-110209051-GTT-GTTTT	chr6	110209051	GTT	GTTTT	457893.97	ExcessHet	0	none	0.00132599999999999	0	128	0.00132599999999999
chr6-110209051-GTT-GTTTTT	chr6	110209051	GTT	GTTTTT	457893.97	ExcessHet	0	none	9e-6	0	128	9e-6
chr6-110209063-ATT-*	chr6	110209063	ATT	*	64924	ExcessHet	0	none	7.270000000000005e-4	0	120	7.270000000000005e-4
chr6-110209063-ATT-A	chr6	110209063	ATT	A	64924	ExcessHet	2.55e-6	nfe	8.9e-5	0	120	8.9e-5
chr6-110209063-ATT-AT	chr6	110209063	ATT	AT	64924	ExcessHet	0	none	0.01128299999999999	1	120	0.01128299999999999
chr6-110209063-ATT-ATTT	chr6	110209063	ATT	ATTT	64924	ExcessHet	0	none	0.027211	3	120	0.027211
chr6-110209063-ATT-ATTTT	chr6	110209063	ATT	ATTTT	64924	ExcessHet	0	none	3.160000000000005e-4	0	120	3.160000000000005e-4
chr6-110209063-ATT-ATTTTTTT	chr6	110209063	ATT	ATTTTTTT	64924	ExcessHet	0	none	2.2000000000000003e-5	0	120	2.2000000000000003e-5
chr6-110209063-ATT-ATTTTTTTT	chr6	110209063	ATT	ATTTTTTTT	64924	ExcessHet	0	none	9e-6	0	120	9e-6
chr6-110209063-ATT-ATTTTTTTTTTTTT	chr6	110209063	ATT	ATTTTTTTTTTTTT	64924	ExcessHet	0	none	2.2000000000000003e-5	0	120	2.2000000000000003e-5
chr6-110209063-ATT-TTT	chr6	110209063	ATT	TTT	64924	ExcessHet	0	none	0.003981	0	120	0.003981
chr6-110209064-T-*	chr6	110209064	T	*	191	PASS	0	none	0.01146599999999998	1	122	0.01146599999999998
chr6-110209064-T-A	chr6	110209064	T	A	191	PASS	4.375e-5	nfe	1.88e-4	0	122	1.88e-4
chr6-110209357-A-G	chr6	110209357	A	G	558031	PASS	0.1914	afr	0.063433	10	132	0.1914
chr6-110210576-G-T	chr6	110210576	G	T	817	PASS	0.0014081	afr	0.00105799999999999	1	78	0.0014081
chr6-110210579-G-C	chr6	110210579	G	C	2300	PASS	0	none	0	0	56	1e-6
chr6-110210579-G-T	chr6	110210579	G	T	2300	PASS	0.0054725	mid	0.002584	1	56	0.0054725
chr6-110210960-A-C	chr6	110210960	A	C	69565	PASS	0.03511	nfe	0.015642	2	130	0.03511
chr6-110211123-G-A	chr6	110211123	G	A	6685	PASS	0.0058244	nfe	0.002482	0	20	0.0058244
chr6-110211602-T-C	chr6	110211602	T	C	116583	PASS	0.13689	sas	0.04823800000000002	0	0	0.13689
chr6-110211609-T-C	chr6	110211609	T	C	30753	PASS	0.021207	nfe	0.00960599999999999	0	0	0.021207
chr6-110211814-T-A	chr6	110211814	T	A	204	PASS	0	none	2.2000000000000003e-5	0	42	2.2000000000000003e-5
chr6-110211913-A-G	chr6	110211913	A	G	324900	PASS	0.07142	mid	0.04078100000000002	9	130	0.07142
chr6-110212158-C-T	chr6	110212158	C	T	692	PASS	5.85e-5	afr	0	1	134	5.85e-5
chr6-110215265-G-*	chr6	110215265	G	*	127255.97	PASS	0	none	0	0	134	1e-6
chr6-110215265-G-GT	chr6	110215265	G	GT	127255.97	PASS	0.050952	afr	0.006396	1	134	0.050952
chr6-110215265-G-GTT	chr6	110215265	G	GTT	127255.97	PASS	7.0273e-4	afr	1.0799999999999996e-4	0	134	7.0273e-4
chr6-110215268-GT-G	chr6	110215268	GT	G	193435	PASS	4.302e-5	nfe	9e-6	0	134	4.302e-5
chr6-110215268-GT-GTT	chr6	110215268	GT	GTT	193435	PASS	0	none	3.6999999999999985e-5	0	134	3.6999999999999985e-5
chr6-110215268-GT-TT	chr6	110215268	GT	TT	193435	PASS	0	none	0.00668	1	134	0.00668
chr6-110215286-C-*	chr6	110215286	C	*	218336	PASS	0	none	0	0	134	1e-6
chr6-110215286-C-G	chr6	110215286	C	G	218336	PASS	0.013018	mid	0.00998099999999998	1	134	0.013018
chr6-110217713-G-T	chr6	110217713	G	T	383	PASS	0	none	0	1	134	1e-6
chr6-110219670-A-G	chr6	110219670	A	G	561844	PASS	0.11327	eas	0.03248000000000001	7	134	0.11327
chr6-110219872-G-A	chr6	110219872	G	A	515003	PASS	0.03974	sas	0.02663800000000001	4	134	0.03974
chr6-110219947-TAATATGC-T	chr6	110219947	TAATATGC	T	514647.97	PASS	0.071	afr	0.03141700000000001	4	134	0.071
chr6-110224200-A-G	chr6	110224200	A	G	3191	PASS	0	none	0.002058	0	0	0.002058
chr6-110229020-T-G	chr6	110229020	T	G	2030023	PASS	0.19173	afr	0.11217700000000004	22	134	0.19173
chr6-110229848-ATT-A	chr6	110229848	ATT	A	100730.97	ExcessHet	0	none	2.2000000000000003e-5	0	104	2.2000000000000003e-5
chr6-110229848-ATT-AT	chr6	110229848	ATT	AT	100730.97	ExcessHet	0	none	0.049281	5	104	0.049281
chr6-110229848-ATT-ATTT	chr6	110229848	ATT	ATTT	100730.97	ExcessHet	0	none	0.04909500000000001	3	104	0.04909500000000001
chr6-110229848-ATT-ATTTT	chr6	110229848	ATT	ATTTT	100730.97	ExcessHet	0	none	2.09e-4	0	104	2.09e-4
chr6-110229881-G-A	chr6	110229881	G	A	652408	PASS	0.13447	afr	0.05260700000000001	8	134	0.13447
chr6-110229881-G-T	chr6	110229881	G	T	652408	PASS	0	none	9e-6	0	134	9e-6
chr6-110230205-CTGA-C	chr6	110230205	CTGA	C	1376935.97	PASS	0.11385	mid	0.08404000000000002	9	134	0.11385
chr6-110230207-G-*	chr6	110230207	G	*	1379	PASS	0	none	0.08404000000000002	9	134	0.08404000000000002
chr6-110230207-G-A	chr6	110230207	G	A	1379	PASS	3.3173e-4	sas	3.6999999999999985e-5	0	134	3.3173e-4
chr6-110230341-T-C	chr6	110230341	T	C	198641	VQSRTrancheSNP99.70to99.80	0.054175	sas	0.02419700000000001	4	130	0.054175
chr6-110246111-G-A	chr6	110246111	G	A	179116	PASS	0.040905	afr	0.0036	1	134	0.040905
chr6-110246206-G-A	chr6	110246206	G	A	1730884	PASS	0.0828	nfe	0.051832	6	134	0.0828
chr6-110253813-CTTT-C	chr6	110253813	CTTT	C	624602.97	PASS	0.16116	afr	0.052019	8	134	0.16116
chr6-110254109-G-A	chr6	110254109	G	A	258280	PASS	0.139	sas	0.04259300000000002	15	130	0.139
chr6-110254263-G-A	chr6	110254263	G	A	117	PASS	0	none	0	0	66	1e-6
chr6-110254369-C-T	chr6	110254369	C	T	41080	PASS	0.10945	afr	0.01818500000000001	0	0	0.10945
chr6-110254378-TC-T	chr6	110254378	TC	T	6832.97	PASS	0	none	0.002581	0	0	0.002581
chr6-110298818-C-*	chr6	110298818	C	*	1749724	PASS	0	none	0	0	134	1e-6
chr6-110298818-C-A	chr6	110298818	C	A	1749724	PASS	3.6761e-4	amr	3.6999999999999985e-5	0	134	3.6761e-4
chr6-110298818-C-T	chr6	110298818	C	T	1749724	PASS	0.21333	afr	0.07492500000000002	9	134	0.21333
chr6-110298852-G-A	chr6	110298852	G	A	11011	PASS	0.0010337	nfe	4.270000000000005e-4	1	134	0.0010337
chr6-110298974-T-C	chr6	110298974	T	C	640157	PASS	0.023675	nfe	0.01440699999999999	7	134	0.023675
chr6-110315572-G-A	chr6	110315572	G	A	104448	PASS	0.01266	nfe	0.006654	3	132	0.01266
chr6-110322753-T-*	chr6	110322753	T	*	15468812	PASS	0	none	0	0	134	1e-6
chr6-110322753-T-A	chr6	110322753	T	A	15468812	PASS	0	none	0	0	134	1e-6
chr6-110322753-T-C	chr6	110322753	T	C	15468812	PASS	0.99162	eas	0.9114960000000004	127	134	0.99162
chr6-110322909-A-AG	chr6	110322909	A	AG	18266478	PASS	0.99837	nfe	0.9911630000000003	134	134	0.99837
chr6-110322909-A-G	chr6	110322909	A	G	18266478	PASS	0	none	0	0	134	1e-6
chr6-110357705-G-T	chr6	110357705	G	T	21394	PASS	0.10767	afr	0.005782	0	4	0.10767
chr6-110357799-G-T	chr6	110357799	G	T	3882	PASS	0.0059778	nfe	7.710000000000004e-4	0	2	0.0059778
chr6-110357859-T-G	chr6	110357859	T	G	1229040	PASS	0.95781	afr	0.299946	1	2	0.95781
chr6-110357942-C-T	chr6	110357942	C	T	5335	PASS	0.0033094	nfe	7.720000000000004e-4	1	50	0.0033094
chr6-110357955-C-T	chr6	110357955	C	T	3849	PASS	0.0039442	nfe	4.940000000000003e-4	1	44	0.0039442
chr6-110358210-A-G	chr6	110358210	A	G	8512905	PASS	0.64768	nfe	0.5864460000000006	42	72	0.64768
chr6-110391788-A-G	chr6	110391788	A	G	18717	PASS	0.10221	nfe	0.01367499999999999	0	0	0.10221
chr6-110391839-A-G	chr6	110391839	A	G	16768	PASS	0	none	0.01228899999999998	0	0	0.01228899999999998
chr6-110392507-GT-G	chr6	110392507	GT	G	2082.97	PASS	1.2291e-4	afr	3.160000000000005e-4	0	120	3.160000000000005e-4
chr6-110392507-GT-GTT	chr6	110392507	GT	GTT	2082.97	PASS	0	none	0.00117999999999999	0	120	0.00117999999999999
chr6-110392580-A-G	chr6	110392580	A	G	2995860	PASS	0.72698	afr	0.4046229999999994	53	134	0.72698
chr6-110392580-A-T	chr6	110392580	A	T	2995860	PASS	0	none	0	0	134	1e-6
chr6-110392823-G-A	chr6	110392823	G	A	30760	PASS	0.0086327	afr	5.180000000000002e-4	1	134	0.0086327
chr6-110392951-C-T	chr6	110392951	C	T	39279	PASS	0.0093527	afr	5.640000000000005e-4	1	134	0.0093527
chr6-110393002-C-T	chr6	110393002	C	T	4475303	PASS	0.13761	nfe	0.103365	11	134	0.13761
chr6-110393381-A-T	chr6	110393381	A	T	9097668	PASS	0.52252	afr	0.446425	53	134	0.52252
chr6-110393418-C-*	chr6	110393418	C	*	2537	PASS	0	none	0	0	134	1e-6
chr6-110393418-C-A	chr6	110393418	C	A	2537	PASS	8.9e-7	nfe	3.6000000000000035e-4	0	134	3.6000000000000035e-4
chr6-110393418-C-T	chr6	110393418	C	T	2537	PASS	2.313e-5	nfe	9e-6	1	134	2.313e-5
chr6-110404821-T-G	chr6	110404821	T	G	63868	PASS	0.0032441	nfe	0.00191599999999999	1	134	0.0032441
chr6-110404958-G-A	chr6	110404958	G	A	9461	PASS	0.0046875	afr	2.7300000000000035e-4	1	134	0.0046875
chr6-110405033-G-A	chr6	110405033	G	A	3152429	PASS	0.25563	mid	0.20401100000000005	25	134	0.25563
chr6-110415339-C-*	chr6	110415339	C	*	368221	PASS	0	none	2.2000000000000003e-5	0	134	2.2000000000000003e-5
chr6-110415339-C-A	chr6	110415339	C	A	368221	PASS	9.5e-7	nfe	9e-6	0	134	9e-6
chr6-110415339-C-T	chr6	110415339	C	T	368221	PASS	0.15664	afr	0.03868000000000002	3	134	0.15664
chr6-110415407-T-C	chr6	110415407	T	C	12018967	PASS	0.88191	afr	0.5608590000000002	78	134	0.88191
chr6-110424540-CAAAAAAAAA-C	chr6	110424540	CAAAAAAAAA	C	1309792.97	PASS	9.9477e-4	nfe	2.93e-4	0	0	9.9477e-4
chr6-110424540-CAAAAAAAAA-CAAAA	chr6	110424540	CAAAAAAAAA	CAAAA	1309792.97	PASS	0	none	4.710000000000004e-4	0	0	4.710000000000004e-4
chr6-110424540-CAAAAAAAAA-CAAAAA	chr6	110424540	CAAAAAAAAA	CAAAAA	1309792.97	PASS	0	none	0.00341	0	0	0.00341
chr6-110424540-CAAAAAAAAA-CAAAAAA	chr6	110424540	CAAAAAAAAA	CAAAAAA	1309792.97	PASS	0	none	0.017476	0	0	0.017476
chr6-110424540-CAAAAAAAAA-CAAAAAAA	chr6	110424540	CAAAAAAAAA	CAAAAAAA	1309792.97	PASS	0	none	0.099216	0	0	0.099216
chr6-110424540-CAAAAAAAAA-CAAAAAAAA	chr6	110424540	CAAAAAAAAA	CAAAAAAAA	1309792.97	PASS	0	none	0.204667	0	0	0.204667
chr6-110424540-CAAAAAAAAA-CAAAAAAAAAA	chr6	110424540	CAAAAAAAAA	CAAAAAAAAAA	1309792.97	PASS	0	none	0.03032300000000001	0	0	0.03032300000000001
chr6-110424540-CAAAAAAAAA-CAAAAAAAAAAA	chr6	110424540	CAAAAAAAAA	CAAAAAAAAAAA	1309792.97	PASS	0	none	0.002656	0	0	0.002656
chr6-110424540-CAAAAAAAAA-CAAAAAAAAAAAA	chr6	110424540	CAAAAAAAAA	CAAAAAAAAAAAA	1309792.97	PASS	0	none	3.6999999999999985e-5	0	0	3.6999999999999985e-5
chr6-110424540-CAAAAAAAAA-CAAAAAAAAAAAAA	chr6	110424540	CAAAAAAAAA	CAAAAAAAAAAAAA	1309792.97	PASS	0	none	0	0	0	1e-6
chr6-110424616-G-A	chr6	110424616	G	A	532510	PASS	0.15893	eas	0.05708000000000002	7	106	0.15893
chr6-110424618-G-A	chr6	110424618	G	A	527233	PASS	0.15758	eas	0.056178	7	110	0.15758
chr6-110424643-G-*	chr6	110424643	G	*	594520	PASS	0	none	3.6999999999999985e-5	0	120	3.6999999999999985e-5
chr6-110424643-G-A	chr6	110424643	G	A	594520	PASS	0.090214	sas	0.07021000000000001	14	120	0.090214
chr6-110424774-A-T	chr6	110424774	A	T	2202866	PASS	0.37569	eas	0.209215	37	134	0.37569
chr6-110425059-C-T	chr6	110425059	C	T	472147	PASS	0.020701	nfe	0.01254399999999999	3	134	0.020701
chr6-110425148-T-C	chr6	110425148	T	C	2108373	PASS	0.098917	mid	0.083182	12	134	0.098917
chr6-110425218-C-T	chr6	110425218	C	T	105285	PASS	0.0075638	mid	0.004288	1	134	0.0075638
chr6-110425275-T-A	chr6	110425275	T	A	728042	PASS	0.0904	afr	0.03364800000000002	3	132	0.0904
chr6-110425323-T-C	chr6	110425323	T	C	11871009	PASS	0.87207	afr	0.5524490000000001	68	120	0.87207
chr6-110425342-T-G	chr6	110425342	T	G	4930801	PASS	0.47316	eas	0.2512939999999994	28	106	0.47316
chr6-110425477-C-T	chr6	110425477	C	T	470930	PASS	0.075646	nfe	0.03355400000000002	0	0	0.075646
chr6-110431086-G-A	chr6	110431086	G	A	6799018	PASS	0.8266	afr	0.4165719999999996	55	134	0.8266
chr6-110431134-G-A	chr6	110431134	G	A	433175	PASS	0.029102	nfe	0.02184400000000001	3	134	0.029102
chr6-110435757-A-G	chr6	110435757	A	G	2867278	PASS	0.53428	afr	0.3007539999999999	36	134	0.53428
chr6-110435805-C-A	chr6	110435805	C	A	1446672	PASS	0.17528	afr	0.11685300000000004	12	134	0.17528
chr6-110435929-C-T	chr6	110435929	C	T	986	PASS	2.201e-5	nfe	9e-6	1	134	2.201e-5
chr6-110435998-G-C	chr6	110435998	G	C	113901	PASS	0.0094769	nfe	0.00712	1	134	0.0094769
chr6-110435998-G-T	chr6	110435998	G	T	113901	PASS	0	none	0	0	134	1e-6
chr6-110436013-A-G	chr6	110436013	A	G	1066816	PASS	0.091897	nfe	0.074255	8	134	0.091897
chr6-110438623-C-T	chr6	110438623	C	T	393744	PASS	0.15232	afr	0.04097200000000001	4	134	0.15232
chr6-110438805-A-G	chr6	110438805	A	G	4572447	PASS	0.25081	mid	0.209134	30	134	0.25081
chr6-110442672-A-G	chr6	110442672	A	G	3886438	PASS	0.11441	amr	0.08865400000000001	12	134	0.11441
chr6-110442732-T-C	chr6	110442732	T	C	874043	PASS	0.033042	mid	0.02232	3	134	0.033042
chr6-110446925-G-A	chr6	110446925	G	A	64986	PASS	0.010873	amr	0.002716	1	134	0.010873
chr6-110456358-T-A	chr6	110456358	T	A	496017	PASS	0.16263	afr	0.041558	4	134	0.16263
chr6-110456652-G-A	chr6	110456652	G	A	20340	PASS	0.0036295	sas	2.5100000000000014e-4	1	134	0.0036295
chr6-110456759-A-G	chr6	110456759	A	G	13364910	PASS	0.423	eas	0.244848	30	134	0.423
chr6-110456925-T-C	chr6	110456925	T	C	8161867	PASS	0.42288	eas	0.244767	30	134	0.42288
chr6-110457120-G-*	chr6	110457120	G	*	14408667	PASS	0	none	0	0	134	1e-6
chr6-110457120-G-A	chr6	110457120	G	A	14408667	PASS	0.99782	nfe	0.9221990000000002	134	134	0.99782
chr6-110475996-A-C	chr6	110475996	A	C	38	PASS	0	none	2.2000000000000003e-5	0	0	2.2000000000000003e-5
chr6-110476011-C-A	chr6	110476011	C	A	15092998	PASS	0	none	0	0	0	1e-6
chr6-110476011-C-G	chr6	110476011	C	G	15092998	PASS	0.89058	nfe	0.6487360000000006	0	0	0.89058
chr6-110476013-T-G	chr6	110476013	T	G	214	PASS	0	none	1.0699999999999996e-4	0	0	1.0699999999999996e-4
chr6-110476205-GCCA-*	chr6	110476205	GCCA	*	9808425.97	PASS	0	none	0	0	110	1e-6
chr6-110476205-GCCA-G	chr6	110476205	GCCA	G	9808425.97	PASS	0.88653	nfe	0.7768650000000005	99	110	0.88653
chr6-110476205-GCCA-GGGGGGCCTCCA	chr6	110476205	GCCA	GGGGGGCCTCCA	9808425.97	PASS	0	none	6.560000000000002e-4	0	110	6.560000000000002e-4
chr6-110476206-CCAGATCTCCAGCCA-*	chr6	110476206	CCAGATCTCCAGCCA	*	1542	PASS	0	none	0.7768920000000005	99	110	0.7768920000000005
chr6-110476206-CCAGATCTCCAGCCA-C	chr6	110476206	CCAGATCTCCAGCCA	C	1542	PASS	0	none	9e-6	0	110	9e-6
chr6-110476206-CCAGATCTCCAGCCA-CCTCCAGCCA	chr6	110476206	CCAGATCTCCAGCCA	CCTCCAGCCA	1542	PASS	0	none	8.9e-5	0	110	8.9e-5
chr6-110476206-CCAGATCTCCAGCCA-GCAGATCTCCAGCCA	chr6	110476206	CCAGATCTCCAGCCA	GCAGATCTCCAGCCA	1542	PASS	0	none	7.099999999999998e-5	0	110	7.099999999999998e-5
chr6-110476207-C-*	chr6	110476207	C	*	693	PASS	0	none	0.7771350000000005	99	110	0.7771350000000005
chr6-110476207-C-G	chr6	110476207	C	G	693	PASS	3.863e-4	nfe	5.2999999999999994e-5	0	110	3.863e-4
chr6-110476208-A-*	chr6	110476208	A	*	1191	PASS	0	none	0.7771080000000005	99	110	0.7771080000000005
chr6-110476208-A-G	chr6	110476208	A	G	1191	PASS	6.604e-4	nfe	8.9e-5	0	110	6.604e-4
chr6-110476209-GATCTCCAGCCAGAT-*	chr6	110476209	GATCTCCAGCCAGAT	*	9861028.97	PASS	0	none	1.27e-4	0	114	1.27e-4
chr6-110476209-GATCTCCAGCCAGAT-G	chr6	110476209	GATCTCCAGCCAGAT	G	9861028.97	PASS	0	none	0	0	114	1e-6
chr6-110476209-GATCTCCAGCCAGAT-GAGCCAGAT	chr6	110476209	GATCTCCAGCCAGAT	GAGCCAGAT	9861028.97	PASS	0	none	3.6999999999999985e-5	0	114	3.6999999999999985e-5
chr6-110476209-GATCTCCAGCCAGAT-GGAT	chr6	110476209	GATCTCCAGCCAGAT	GGAT	9861028.97	PASS	0	none	0.7760830000000005	101	114	0.7760830000000005
chr6-110476209-GATCTCCAGCCAGAT-GGCCAGAT	chr6	110476209	GATCTCCAGCCAGAT	GGCCAGAT	9861028.97	PASS	0	none	7.099999999999998e-5	0	114	7.099999999999998e-5
chr6-110476209-GATCTCCAGCCAGAT-GT	chr6	110476209	GATCTCCAGCCAGAT	GT	9861028.97	PASS	0	none	3.6999999999999985e-5	0	114	3.6999999999999985e-5
chr6-110476216-A-*	chr6	110476216	A	*	867	VQSRTrancheSNP99.80to99.90	0	none	0.7764350000000005	101	114	0.7764350000000005
chr6-110476216-A-G	chr6	110476216	A	G	867	VQSRTrancheSNP99.80to99.90	9.1255e-4	nfe	3.6999999999999985e-5	0	114	9.1255e-4
chr6-110476217-GCCA-*	chr6	110476217	GCCA	*	5835.97	VQSRTrancheINDEL97.00to99.00	0	none	0.7763300000000005	101	114	0.7763300000000005
chr6-110476217-GCCA-G	chr6	110476217	GCCA	G	5835.97	VQSRTrancheINDEL97.00to99.00	1.8951e-4	nfe	3.6999999999999985e-5	0	114	1.8951e-4
chr6-110476217-GCCA-GA	chr6	110476217	GCCA	GA	5835.97	VQSRTrancheINDEL97.00to99.00	0	none	0	0	114	1e-6
chr6-110476218-CCAGAT-*	chr6	110476218	CCAGAT	*	857.97	VQSRTrancheINDEL97.00to99.00	0	none	0.7764350000000005	101	114	0.7764350000000005
chr6-110476218-CCAGAT-C	chr6	110476218	CCAGAT	C	857.97	VQSRTrancheINDEL97.00to99.00	8.9941e-4	nfe	3.6999999999999985e-5	0	114	8.9941e-4
chr6-110476220-A-*	chr6	110476220	A	*	1403	VQSRTrancheSNP99.80to99.90	0	none	0.7765160000000005	101	114	0.7765160000000005
chr6-110476220-A-G	chr6	110476220	A	G	1403	VQSRTrancheSNP99.80to99.90	0	none	0	0	114	1e-6
chr6-110476222-ATGCC-*	chr6	110476222	ATGCC	*	9873581	PASS	0	none	1.27e-4	0	114	1.27e-4
chr6-110476222-ATGCC-A	chr6	110476222	ATGCC	A	9873581	PASS	0	none	0	0	114	1e-6
chr6-110476222-ATGCC-GTGCC	chr6	110476222	ATGCC	GTGCC	9873581	PASS	0	none	0.7767600000000006	101	114	0.7767600000000006
chr6-110476223-T-*	chr6	110476223	T	*	9874764	PASS	0	none	7.099999999999998e-5	0	114	7.099999999999998e-5
chr6-110476223-T-G	chr6	110476223	T	G	9874764	PASS	0.88058	nfe	0.7767600000000006	101	114	0.88058
chr6-110476223-T-TGG	chr6	110476223	T	TGG	9874764	PASS	6.43e-5	nfe	3.6999999999999985e-5	0	114	6.43e-5
chr6-110476360-A-C	chr6	110476360	A	C	8480511	PASS	0.89542	nfe	0.8091990000000002	120	134	0.89542
chr6-110476373-T-*	chr6	110476373	T	*	1653268	PASS	0	none	0	0	132	1e-6
chr6-110476373-T-C	chr6	110476373	T	C	1653268	PASS	0.2416	mid	0.182735	29	132	0.2416
chr6-110476402-G-A	chr6	110476402	G	A	13034254	PASS	0.89607	nfe	0.8293890000000002	119	132	0.89607
chr6-110476402-G-C	chr6	110476402	G	C	13034254	PASS	0	none	0	0	132	1e-6
chr6-110476409-A-C	chr6	110476409	A	C	13194387	PASS	0	none	0	0	134	1e-6
chr6-110476409-A-G	chr6	110476409	A	G	13194387	PASS	0.89637	nfe	0.8300300000000002	120	134	0.89637
chr6-110476498-C-*	chr6	110476498	C	*	45869	PASS	0	none	0	0	46	1e-6
chr6-110476498-C-G	chr6	110476498	C	G	45869	PASS	0.066918	afr	0.01126	3	46	0.066918
chr6-110476499-GCCGC-*	chr6	110476499	GCCGC	*	116867.97	VQSRTrancheINDEL99.95to100.00	0	none	0	0	48	1e-6
chr6-110476499-GCCGC-G	chr6	110476499	GCCGC	G	116867.97	VQSRTrancheINDEL99.95to100.00	1.184e-5	nfe	3.6999999999999985e-5	0	48	3.6999999999999985e-5
chr6-110476499-GCCGC-GCGCCCCCCCCCCCCCGC	chr6	110476499	GCCGC	GCGCCCCCCCCCCCCCGC	116867.97	VQSRTrancheINDEL99.95to100.00	0	none	0	0	48	1e-6
chr6-110476499-GCCGC-GCGCCCCCCCCCCCCGC	chr6	110476499	GCCGC	GCGCCCCCCCCCCCCGC	116867.97	VQSRTrancheINDEL99.95to100.00	0	none	0	0	48	1e-6
chr6-110476499-GCCGC-GCGCCCCCGC	chr6	110476499	GCCGC	GCGCCCCCGC	116867.97	VQSRTrancheINDEL99.95to100.00	0	none	5.2999999999999994e-5	0	48	5.2999999999999994e-5
chr6-110476499-GCCGC-GGC	chr6	110476499	GCCGC	GGC	116867.97	VQSRTrancheINDEL99.95to100.00	0	none	0.02271700000000001	5	48	0.02271700000000001
chr6-110476500-CCGCGGGG-*	chr6	110476500	CCGCGGGG	*	18082774	VQSRTrancheINDEL99.00to99.50	0	none	0.00898999999999999	2	134	0.00898999999999999
chr6-110476500-CCGCGGGG-C	chr6	110476500	CCGCGGGG	C	18082774	VQSRTrancheINDEL99.00to99.50	5.896e-5	nfe	2.2000000000000003e-5	0	134	5.896e-5
chr6-110476500-CCGCGGGG-CG	chr6	110476500	CCGCGGGG	CG	18082774	VQSRTrancheINDEL99.00to99.50	0	none	0.8437910000000007	120	134	0.8437910000000007
chr6-110476500-CCGCGGGG-CGCCTCGCGGGG	chr6	110476500	CCGCGGGG	CGCCTCGCGGGG	18082774	VQSRTrancheINDEL99.00to99.50	0	none	9e-6	0	134	9e-6
chr6-110476500-CCGCGGGG-GCGCGGGG	chr6	110476500	CCGCGGGG	GCGCGGGG	18082774	VQSRTrancheINDEL99.00to99.50	0	none	0	0	134	1e-6
chr6-110476501-CGCGGGGCCCCT-*	chr6	110476501	CGCGGGGCCCCT	*	8146	VQSRTrancheINDEL99.00to99.50	0	none	0.8528110000000007	120	134	0.8528110000000007
chr6-110476501-CGCGGGGCCCCT-C	chr6	110476501	CGCGGGGCCCCT	C	8146	VQSRTrancheINDEL99.00to99.50	0	none	0	0	134	1e-6
chr6-110476501-CGCGGGGCCCCT-CCCCCT	chr6	110476501	CGCGGGGCCCCT	CCCCCT	8146	VQSRTrancheINDEL99.00to99.50	0	none	1.89e-4	0	134	1.89e-4
chr6-110476501-CGCGGGGCCCCT-CCGGGGCCCCT	chr6	110476501	CGCGGGGCCCCT	CCGGGGCCCCT	8146	VQSRTrancheINDEL99.00to99.50	0	none	0	0	134	1e-6
chr6-110476501-CGCGGGGCCCCT-CGGGGGGGGGGGGGGGGGGCGGGGCCCCT	chr6	110476501	CGCGGGGCCCCT	CGGGGGGGGGGGGGGGGGGCGGGGCCCCT	8146	VQSRTrancheINDEL99.00to99.50	0	none	0	0	134	1e-6
chr6-110476501-CGCGGGGCCCCT-CGGGGGGGGGGGGGGGGGGGGGGGGGGGGGGGGGGGGGGCGGGGCCCCT	chr6	110476501	CGCGGGGCCCCT	CGGGGGGGGGGGGGGGGGGGGGGGGGGGGGGGGGGGGGGCGGGGCCCCT	8146	VQSRTrancheINDEL99.00to99.50	0	none	0	0	134	1e-6
chr6-110476501-CGCGGGGCCCCT-CGGGGGGGGGGGGGGGGGGGGGGGGGGGGGGGGGGGGGGGGGGGCGGGGCCCCT	chr6	110476501	CGCGGGGCCCCT	CGGGGGGGGGGGGGGGGGGGGGGGGGGGGGGGGGGGGGGGGGGGCGGGGCCCCT	8146	VQSRTrancheINDEL99.00to99.50	0	none	0	0	134	1e-6
chr6-110476501-CGCGGGGCCCCT-CGGGGGGGGGGGGGGGGGGGGGGGGGGGGGGGGGGGGGGGGGGGGGGGCGGGGCCCCT	chr6	110476501	CGCGGGGCCCCT	CGGGGGGGGGGGGGGGGGGGGGGGGGGGGGGGGGGGGGGGGGGGGGGGCGGGGCCCCT	8146	VQSRTrancheINDEL99.00to99.50	0	none	0	1	134	1e-6
chr6-110476501-CGCGGGGCCCCT-CGGGGGGGGGGGGGGGGGGGGGGGGGGGGGGGGGGGGGGGGGGGGGGGGGGCGGGGCCCCT	chr6	110476501	CGCGGGGCCCCT	CGGGGGGGGGGGGGGGGGGGGGGGGGGGGGGGGGGGGGGGGGGGGGGGGGGCGGGGCCCCT	8146	VQSRTrancheINDEL99.00to99.50	0	none	0	1	134	1e-6
chr6-110476501-CGCGGGGCCCCT-CGGGGGGGGGGGGGGGGGGGGGGGGGGGGGGGGGGGGGGGGGGGGGGGGGGGCGGGGCCCCT	chr6	110476501	CGCGGGGCCCCT	CGGGGGGGGGGGGGGGGGGGGGGGGGGGGGGGGGGGGGGGGGGGGGGGGGGGCGGGGCCCCT	8146	VQSRTrancheINDEL99.00to99.50	0	none	0	0	134	1e-6
chr6-110476501-CGCGGGGCCCCT-CGGGGGGGGGGGGGGGGGGGGGGGGGGGGGGGGGGGGGGGGGGGGGGGGGGGGCGGGGCCCCT	chr6	110476501	CGCGGGGCCCCT	CGGGGGGGGGGGGGGGGGGGGGGGGGGGGGGGGGGGGGGGGGGGGGGGGGGGGCGGGGCCCCT	8146	VQSRTrancheINDEL99.00to99.50	0	none	0	0	134	1e-6
chr6-110476501-CGCGGGGCCCCT-GGCGGGGCCCCT	chr6	110476501	CGCGGGGCCCCT	GGCGGGGCCCCT	8146	VQSRTrancheINDEL99.00to99.50	0	none	0	0	134	1e-6
chr6-110476502-G-*	chr6	110476502	G	*	3535357	PASS	0	none	0.8445770000000004	120	134	0.8445770000000004
chr6-110476502-G-A	chr6	110476502	G	A	3535357	PASS	1.2566e-4	nfe	9e-6	0	134	1.2566e-4
chr6-110476502-G-C	chr6	110476502	G	C	3535357	PASS	0.53001	afr	0.12884500000000002	14	134	0.53001
chr6-110476503-CGGGG-*	chr6	110476503	CGGGG	*	3953211	PASS	0	none	0.8441620000000007	120	134	0.8441620000000007
chr6-110476503-CGGGG-C	chr6	110476503	CGGGG	C	3953211	PASS	0.5244	afr	0.13019700000000003	14	134	0.5244
chr6-110476503-CGGGG-CG	chr6	110476503	CGGGG	CG	3953211	PASS	0	none	9e-6	0	134	9e-6
chr6-110476503-CGGGG-GGGGG	chr6	110476503	CGGGG	GGGGG	3953211	PASS	0	none	0.00797599999999998	0	134	0.00797599999999998
chr6-110476504-G-*	chr6	110476504	G	*	192	PASS	0	none	0.9763130000000004	134	134	0.9763130000000004
chr6-110476504-G-C	chr6	110476504	G	C	192	PASS	0	none	9e-6	0	134	9e-6
chr6-110476505-G-*	chr6	110476505	G	*	1549.97	PASS	0	none	0.9763130000000004	134	134	0.9763130000000004
chr6-110476505-G-GGGGGGGGGGGGGGGGGGGGGGGGGGGGGGGGGGGGGGGGGGGGGGGGTGT	chr6	110476505	G	GGGGGGGGGGGGGGGGGGGGGGGGGGGGGGGGGGGGGGGGGGGGGGGGTGT	1549.97	PASS	0	none	9e-6	0	134	9e-6
chr6-110476506-G-*	chr6	110476506	G	*	1145	PASS	0	none	0.9762860000000008	134	134	0.9762860000000008
chr6-110476506-G-C	chr6	110476506	G	C	1145	PASS	0	none	9e-6	0	134	9e-6
chr6-110476506-G-GGGGGGGGGGGGGGGGGGGGGGGGGGGGGGGGGGGC	chr6	110476506	G	GGGGGGGGGGGGGGGGGGGGGGGGGGGGGGGGGGGC	1145	PASS	0	none	0	0	134	1e-6
chr6-110476507-G-*	chr6	110476507	G	*	25783	PASS	0	none	0.02419700000000002	0	122	0.02419700000000002
chr6-110476507-G-A	chr6	110476507	G	A	25783	PASS	6.076e-5	eas	1.2000000000000002e-5	0	122	6.076e-5
chr6-110476507-G-C	chr6	110476507	G	C	25783	PASS	0	none	1.2000000000000002e-5	0	122	1.2000000000000002e-5
chr6-110476507-G-GCACC	chr6	110476507	G	GCACC	25783	PASS	0	none	0.00180299999999999	14	122	0.00180299999999999
chr6-110476507-G-GCCCCA	chr6	110476507	G	GCCCCA	25783	PASS	1.0728e-4	sas	4.360000000000006e-4	0	122	4.360000000000006e-4
chr6-110476507-G-GCCCCACC	chr6	110476507	G	GCCCCACC	25783	PASS	2.6319e-4	sas	0.002854	0	122	0.002854
chr6-110476510-C-CCACCCCA	chr6	110476510	C	CCACCCCA	18576996	VQSRTrancheINDEL97.00to99.00	5.72e-6	nfe	7.099999999999998e-5	0	134	7.099999999999998e-5
chr6-110476510-C-CCACCCCG	chr6	110476510	C	CCACCCCG	18576996	VQSRTrancheINDEL97.00to99.00	0	none	0	0	134	1e-6
chr6-110476510-C-CCACCCCT	chr6	110476510	C	CCACCCCT	18576996	VQSRTrancheINDEL97.00to99.00	0.90626	nfe	0.8404050000000006	120	134	0.90626
chr6-110476510-C-CCCCCCCT	chr6	110476510	C	CCCCCCCT	18576996	VQSRTrancheINDEL97.00to99.00	2.09e-6	nfe	1.27e-4	0	134	1.27e-4
chr6-110476510-C-CCT	chr6	110476510	C	CCT	18576996	VQSRTrancheINDEL97.00to99.00	2.755e-5	eas	9e-6	0	134	2.755e-5
chr6-110476510-C-CT	chr6	110476510	C	CT	18576996	VQSRTrancheINDEL97.00to99.00	1.397e-5	nfe	0	0	134	1.397e-5
chr6-110476510-C-T	chr6	110476510	C	T	18576996	VQSRTrancheINDEL97.00to99.00	0	none	9e-6	0	134	9e-6
chr6-110476618-A-*	chr6	110476618	A	*	18914745	PASS	0	none	1.27e-4	0	134	1.27e-4
chr6-110476618-A-G	chr6	110476618	A	G	18914745	PASS	0.96991	nfe	0.9567470000000002	130	134	0.96991
chr6-110476623-G-A	chr6	110476623	G	A	187258	PASS	0.0060099	nfe	0.003372	2	134	0.0060099
chr6-110476623-G-C	chr6	110476623	G	C	187258	PASS	2.05e-6	nfe	0	0	134	2.05e-6
chr6-110476623-G-T	chr6	110476623	G	T	187258	PASS	0.11677	afr	0.00870399999999999	0	134	0.11677
chr6-110476702-G-*	chr6	110476702	G	*	9113791	PASS	0	none	8.9e-5	0	134	8.9e-5
chr6-110476702-G-C	chr6	110476702	G	C	9113791	PASS	0.90524	nfe	0.8244490000000008	120	134	0.90524
chr6-110476742-T-*	chr6	110476742	T	*	5856091	PASS	0	none	1.0799999999999996e-4	0	130	1.0799999999999996e-4
chr6-110476742-T-C	chr6	110476742	T	C	5856091	PASS	1.912e-5	sas	2.2000000000000003e-5	0	130	2.2000000000000003e-5
chr6-110476742-T-TC	chr6	110476742	T	TC	5856091	PASS	0.90282	nfe	0.7826770000000007	118	130	0.90282
chr6-110476742-T-TCC	chr6	110476742	T	TCC	5856091	PASS	1.63e-5	eas	4.950000000000003e-4	0	130	4.950000000000003e-4
chr6-110476742-T-TCCC	chr6	110476742	T	TCCC	5856091	PASS	0	none	2.2000000000000003e-5	0	130	2.2000000000000003e-5
chr6-110476749-A-C	chr6	110476749	A	C	371389	PASS	0	none	9e-6	0	126	9e-6
chr6-110476749-A-T	chr6	110476749	A	T	371389	PASS	0.25876	eas	0.071339	8	126	0.25876
chr6-110476791-GGC-*	chr6	110476791	GGC	*	6839387.97	PASS	0	none	2.2000000000000003e-5	0	122	2.2000000000000003e-5
chr6-110476791-GGC-G	chr6	110476791	GGC	G	6839387.97	PASS	0.91418	nfe	0.762389	111	122	0.91418
chr6-110477761-G-T	chr6	110477761	G	T	88925	PASS	0.56364	nfe	0.06235300000000001	0	0	0.56364
chr6-110477840-A-G	chr6	110477840	A	G	98411	PASS	0.42029	nfe	0.06966100000000001	0	0	0.42029
chr6-110477913-C-T	chr6	110477913	C	T	107486	PASS	0.71606	nfe	0.07777700000000001	0	0	0.71606
chr6-110562044-A-C	chr6	110562044	A	C	2427358	PASS	0.86594	sas	0.6590000000000003	39	40	0.86594
chr6-110562077-T-G	chr6	110562077	T	G	190	PASS	4.166e-5	nfe	8.9e-5	0	60	8.9e-5
chr6-110562121-T-G	chr6	110562121	T	G	57	PASS	0	none	1.47e-4	0	88	1.47e-4
chr6-110562146-A-*	chr6	110562146	A	*	3675977	PASS	0	none	0	0	94	1e-6
chr6-110562146-A-G	chr6	110562146	A	G	3675977	PASS	0.86357	amr	0.7497430000000003	85	94	0.86357
chr6-110562146-A-T	chr6	110562146	A	T	3675977	PASS	0	none	0	0	94	1e-6
chr6-110562250-A-G	chr6	110562250	A	G	6618698	PASS	0.85727	amr	0.7741070000000004	117	132	0.85727
chr6-110562250-A-T	chr6	110562250	A	T	6618698	PASS	0	none	0	0	132	1e-6
chr6-110562255-C-A	chr6	110562255	C	A	6624260	PASS	0.85372	amr	0.7733760000000004	117	132	0.85372
chr6-110562278-AT-A	chr6	110562278	AT	A	147	VQSRTrancheINDEL99.50to99.90	1.354e-5	nfe	3.6999999999999985e-5	0	132	3.6999999999999985e-5
chr6-110562278-AT-CT	chr6	110562278	AT	CT	147	VQSRTrancheINDEL99.50to99.90	0	none	2.2000000000000003e-5	0	132	2.2000000000000003e-5
chr6-110562278-AT-GT	chr6	110562278	AT	GT	147	VQSRTrancheINDEL99.50to99.90	0	none	0	0	132	1e-6
chr6-110562416-T-C	chr6	110562416	T	C	5635071	PASS	0.84547	afr	0.7526140000000004	103	114	0.84547
chr6-110562430-T-*	chr6	110562430	T	*	5475849	PASS	0	none	0	0	104	1e-6
chr6-110562430-T-C	chr6	110562430	T	C	5475849	PASS	0.84539	amr	0.7482690000000003	93	104	0.84539
chr6-110562431-G-A	chr6	110562431	G	A	29730	PASS	0.042501	afr	0.005309	1	102	0.042501
chr6-110562431-G-T	chr6	110562431	G	T	29730	PASS	0	none	0	0	102	1e-6
chr6-110562560-A-G	chr6	110562560	A	G	2018625	PASS	0.81334	amr	0.6285760000000005	44	50	0.81334
chr6-110562560-A-T	chr6	110562560	A	T	2018625	PASS	0	none	0	0	50	1e-6
chr6-110562591-C-T	chr6	110562591	C	T	1853460	PASS	0.79202	afr	0.5882920000000005	28	32	0.79202
chr6-110562673-T-C	chr6	110562673	T	C	1359208	PASS	0.76004	nfe	0.4756579999999995	0	0	0.76004
chr6-110562730-A-G	chr6	110562730	A	G	31	PASS	0	none	0	0	0	1e-6
chr6-110562738-C-A	chr6	110562738	C	A	967573	PASS	0	none	0	0	0	1e-6
chr6-110562738-C-T	chr6	110562738	C	T	967573	PASS	0.77245	nfe	0.36862499999999954	0	0	0.77245
chr6-110611662-C-T	chr6	110611662	C	T	46625	PASS	0.31225	nfe	0.03207100000000002	0	0	0.31225
chr6-110621450-G-A	chr6	110621450	G	A	3620499	PASS	3.4e-7	nfe	9e-6	0	134	9e-6
chr6-110621450-G-C	chr6	110621450	G	C	3620499	PASS	0.39844	amr	0.209728	31	134	0.39844
chr6-110621509-G-C	chr6	110621509	G	C	2503796	PASS	0.39896	amr	0.197865	31	134	0.39896
chr6-110622711-T-C	chr6	110622711	T	C	2776621	PASS	0.34404	afr	0.208379	27	134	0.34404
chr6-110623386-C-A	chr6	110623386	C	A	155085	PASS	0.016716	nfe	0.00987599999999998	1	134	0.016716
chr6-110626896-T-C	chr6	110626896	T	C	1418313	PASS	0.12295	mid	0.08396000000000002	19	134	0.12295
chr6-110632013-A-G	chr6	110632013	A	G	70383	PASS	0.0048135	mid	0.00269	1	134	0.0048135
chr6-110632265-G-A	chr6	110632265	G	A	19073	PASS	0.0019668	nfe	0.00115599999999999	2	134	0.0019668
chr6-110645596-A-G	chr6	110645596	A	G	295	PASS	0	none	0	1	100	1e-6
chr6-110645808-A-G	chr6	110645808	A	G	2706341	PASS	0.34216	afr	0.208191	29	134	0.34216
chr6-110646156-C-G	chr6	110646156	C	G	498526	PASS	0.043257	nfe	0.024571	2	134	0.043257
chr6-110646221-G-A	chr6	110646221	G	A	876124	PASS	0.079723	sas	0.03551200000000001	5	134	0.079723
chr6-110646573-A-AG	chr6	110646573	A	AG	2239	VQSRTrancheINDEL99.90to99.95	0.0022205	eas	9e-6	0	52	0.0022205
chr6-110646573-A-T	chr6	110646573	A	T	2239	VQSRTrancheINDEL99.90to99.95	0.0035414	eas	0.002135	0	52	0.0035414
chr6-110646582-A-C	chr6	110646582	A	C	4161	VQSRTrancheSNP99.90to99.95	0.0035241	eas	0.003138	0	64	0.0035241
chr6-110646585-G-A	chr6	110646585	G	A	447914	PASS	0.061806	mid	0.04788	14	134	0.061806
chr6-110646591-A-C	chr6	110646591	A	C	5759	VQSRTrancheSNP99.90to99.95	0.011014	eas	0.00367	2	68	0.011014
chr6-110646676-T-C	chr6	110646676	T	C	2646637	PASS	0.59337	afr	0.30520999999999937	48	134	0.59337
chr6-110667583-TAA-*	chr6	110667583	TAA	*	9384	VQSRTrancheINDEL95.00to96.00	0	none	9e-6	0	130	9e-6
chr6-110667583-TAA-AAA	chr6	110667583	TAA	AAA	9384	VQSRTrancheINDEL95.00to96.00	0	none	1.88e-4	0	130	1.88e-4
chr6-110667583-TAA-T	chr6	110667583	TAA	T	9384	VQSRTrancheINDEL95.00to96.00	0	none	0	0	130	1e-6
chr6-110667583-TAA-TA	chr6	110667583	TAA	TA	9384	VQSRTrancheINDEL95.00to96.00	0	none	8.920000000000005e-4	0	130	8.920000000000005e-4
chr6-110667583-TAA-TAAA	chr6	110667583	TAA	TAAA	9384	VQSRTrancheINDEL95.00to96.00	0	none	0.003753	0	130	0.003753
chr6-110667583-TAA-TAAAA	chr6	110667583	TAA	TAAAA	9384	VQSRTrancheINDEL95.00to96.00	0	none	9e-6	0	130	9e-6
chr6-110667583-TAA-TAAAAA	chr6	110667583	TAA	TAAAAA	9384	VQSRTrancheINDEL95.00to96.00	0	none	0	0	130	1e-6
chr6-110667592-AC-*	chr6	110667592	AC	*	1919880	PASS	0	none	5.2999999999999994e-5	0	134	5.2999999999999994e-5
chr6-110667592-AC-A	chr6	110667592	AC	A	1919880	PASS	6.082e-5	sas	0	0	134	6.082e-5
chr6-110667592-AC-AAATC	chr6	110667592	AC	AAATC	1919880	PASS	0	none	0	0	134	1e-6
chr6-110667592-AC-TC	chr6	110667592	AC	TC	1919880	PASS	0	none	0.135893	21	134	0.135893
chr6-110667593-CAT-*	chr6	110667593	CAT	*	1924114	PASS	0	none	7.099999999999998e-5	0	134	7.099999999999998e-5
chr6-110667593-CAT-AAT	chr6	110667593	CAT	AAT	1924114	PASS	0	none	0.136081	21	134	0.136081
chr6-110667593-CAT-C	chr6	110667593	CAT	C	1924114	PASS	3.8e-7	nfe	0	0	134	1e-6
chr6-110670687-T-C	chr6	110670687	T	C	460525	PASS	0.076438999999999993	sas	0.03609800000000001	5	134	0.076438999999999993
chr6-110670713-T-C	chr6	110670713	T	C	3752329	PASS	0.7089	eas	0.28298599999999974	40	134	0.7089
chr6-110706423-T-G	chr6	110706423	T	G	65	PASS	0	none	3.6999999999999985e-5	0	0	3.6999999999999985e-5
chr6-110746075-C-A	chr6	110746075	C	A	28574	PASS	0.007431	nfe	0.002917	2	134	0.007431
chr6-110746247-G-A	chr6	110746247	G	A	49436	PASS	0.036942	afr	0.003018	1	134	0.036942
chr6-110814847-C-A	chr6	110814847	C	A	32058	PASS	7.1676e-4	nfe	5.860000000000005e-4	1	40	7.1676e-4
chr6-110814847-C-T	chr6	110814847	C	T	32058	PASS	0	none	9e-6	0	40	9e-6
chr6-110815188-CCCT-*	chr6	110815188	CCCT	*	3169.97	PASS	0	none	0	0	112	1e-6
chr6-110815188-CCCT-C	chr6	110815188	CCCT	C	3169.97	PASS	4.823e-5	afr	7.500000000000004e-4	0	112	7.500000000000004e-4
chr6-110815188-CCCT-CCCTCCT	chr6	110815188	CCCT	CCCTCCT	3169.97	PASS	0	none	9e-6	0	112	9e-6
chr6-110815188-CCCT-CCCTCCTCCT	chr6	110815188	CCCT	CCCTCCTCCT	3169.97	PASS	0	none	0	0	112	1e-6
chr6-110815230-A-*	chr6	110815230	A	*	3699	PASS	0	none	0	0	4	1e-6
chr6-110815230-A-C	chr6	110815230	A	C	3699	PASS	0.0070321	eas	0.003917	0	4	0.0070321
chr6-110815399-T-C	chr6	110815399	T	C	3289543	PASS	0.91653	afr	0.6144000000000001	0	0	0.91653
chr6-110815595-C-CG	chr6	110815595	C	CG	95731	PASS	0	none	9e-6	0	0	9e-6
chr6-110815595-C-G	chr6	110815595	C	G	95731	PASS	0.19809	sas	0.04693500000000001	0	0	0.19809
chr6-110858187-T-G	chr6	110858187	T	G	6140688	PASS	0.6949	eas	0.27904399999999957	40	134	0.6949
chr6-110858196-G-A	chr6	110858196	G	A	7292805	PASS	5.283e-5	nfe	0	0	130	5.283e-5
chr6-110858196-G-GT	chr6	110858196	G	GT	7292805	PASS	0.69675	eas	0.2792299999999996	40	130	0.69675
chr6-110858264-A-G	chr6	110858264	A	G	4301	VQSRTrancheSNP99.95to100.00	1.209e-5	sas	0.002564	5	120	0.002564
chr6-110858271-G-A	chr6	110858271	G	A	15822	VQSRTrancheSNP99.95to100.00	7.022e-5	afr	7.099999999999998e-5	0	114	7.099999999999998e-5
chr6-110858271-G-C	chr6	110858271	G	C	15822	VQSRTrancheSNP99.95to100.00	9.62e-6	nfe	0.006961	3	114	0.006961
chr6-110858275-G-A	chr6	110858275	G	A	68006	VQSRTrancheSNP99.95to100.00	0.065956	eas	0.00862099999999998	4	116	0.065956
chr6-110858280-G-T	chr6	110858280	G	T	22457	VQSRTrancheSNP99.95to100.00	3.983e-5	sas	0.01018499999999999	7	120	0.01018499999999999
chr6-110858282-C-T	chr6	110858282	C	T	19922	VQSRTrancheSNP99.95to100.00	4.931e-5	sas	0.00942899999999999	7	118	0.00942899999999999
chr6-110858283-A-T	chr6	110858283	A	T	21214	VQSRTrancheSNP99.95to100.00	7.143e-5	sas	0.00989799999999998	9	120	0.00989799999999998
chr6-110858286-C-A	chr6	110858286	C	A	23682	VQSRTrancheSNP99.95to100.00	9.39e-5	sas	0.01149299999999998	9	122	0.01149299999999998
chr6-110858290-A-G	chr6	110858290	A	G	44462	VQSRTrancheSNP99.95to100.00	1.4349e-4	sas	0.018773	8	122	0.018773
chr6-110858294-A-C	chr6	110858294	A	C	41929	VQSRTrancheSNP99.95to100.00	2.055e-4	sas	0.01803300000000001	8	118	0.01803300000000001
chr6-110858304-C-T	chr6	110858304	C	T	43908	VQSRTrancheSNP99.95to100.00	5.7098e-4	sas	0.01905900000000002	11	114	0.01905900000000002
chr6-110858309-G-C	chr6	110858309	G	C	63400	ExcessHet	6.9931e-4	sas	0.02525300000000002	12	124	0.02525300000000002
chr6-110858318-AC-A	chr6	110858318	AC	A	103302.97	ExcessHet	9.194e-4	sas	0.03529300000000002	11	128	0.03529300000000002
chr6-110858329-G-A	chr6	110858329	G	A	128142	ExcessHet	0.0012305	sas	0.03877200000000002	11	120	0.03877200000000002
chr6-110858330-A-C	chr6	110858330	A	C	133337	ExcessHet	0.0012508	sas	0.04031700000000002	11	120	0.04031700000000002
chr6-110858330-A-T	chr6	110858330	A	T	133337	ExcessHet	0	none	9e-6	0	120	9e-6
chr6-110858333-T-C	chr6	110858333	T	C	137585	ExcessHet	0.00124669999999999	sas	0.04202200000000001	10	120	0.04202200000000001
chr6-110858369-T-G	chr6	110858369	T	G	162742	ExcessHet	0.0011435	sas	0.04493000000000001	10	122	0.04493000000000001
chr6-110858372-C-T	chr6	110858372	C	T	159281	ExcessHet	0.0010818	sas	0.04423700000000002	10	122	0.04423700000000002
chr6-110858382-CG-C	chr6	110858382	CG	C	141638.97	ExcessHet	7.024e-4	sas	0.04229300000000002	8	124	0.04229300000000002
chr6-110858394-G-A	chr6	110858394	G	A	97795	ExcessHet	3.093e-4	sas	0.03387800000000002	7	122	0.03387800000000002
chr6-110858398-C-T	chr6	110858398	C	T	77244	ExcessHet	2.0219e-4	sas	0.02901700000000002	7	122	0.02901700000000002
chr6-110858399-T-G	chr6	110858399	T	G	63385	ExcessHet	2.003e-4	sas	0.024801	7	122	0.024801
chr6-110858414-G-T	chr6	110858414	G	T	51785	VQSRTrancheSNP99.95to100.00	4.87e-6	sas	0.021098	7	124	0.021098
chr6-110858415-T-C	chr6	110858415	T	C	11412431	PASS	0.69421	eas	0.29059099999999943	44	126	0.69421
chr6-110858419-T-C	chr6	110858419	T	C	52409	VQSRTrancheSNP99.95to100.00	4.27e-6	nfe	0.02007000000000002	6	128	0.02007000000000002
chr6-110858420-G-A	chr6	110858420	G	A	49756	VQSRTrancheSNP99.95to100.00	0	none	0.019832	6	128	0.019832
chr6-110858421-G-C	chr6	110858421	G	C	50592	VQSRTrancheSNP99.95to100.00	0	none	0.02009600000000002	6	128	0.02009600000000002
chr6-110858437-C-A	chr6	110858437	C	A	14297	VQSRTrancheSNP99.95to100.00	6.3e-7	nfe	0.007637	4	126	0.007637
chr6-110858439-A-G	chr6	110858439	A	G	13152	VQSRTrancheSNP99.95to100.00	0	none	0.006886	4	128	0.006886
chr6-110858456-T-C	chr6	110858456	T	C	3264	VQSRTrancheSNP99.95to100.00	0	none	0.00113199999999999	1	130	0.00113199999999999
chr6-110858764-A-C	chr6	110858764	A	C	966353	ExcessHet	4.5676e-4	amr	8.9e-5	0	122	4.5676e-4
chr6-110858764-A-G	chr6	110858764	A	G	966353	ExcessHet	0	none	0	0	122	1e-6
chr6-110858764-A-T	chr6	110858764	A	T	966353	ExcessHet	0.10627	mid	0.20257	25	122	0.20257
chr6-110858765-C-T	chr6	110858765	C	T	962299	ExcessHet	0.1033	mid	0.202161	27	126	0.202161
chr6-110858773-T-C	chr6	110858773	T	C	1003260	ExcessHet	0.11685	mid	0.205838	28	128	0.205838
chr6-110858775-G-A	chr6	110858775	G	A	1007608	ExcessHet	0.11918	mid	0.206027	28	128	0.206027
chr6-110858785-G-A	chr6	110858785	G	A	1003487	ExcessHet	0.1309	mid	0.203477	28	130	0.203477
chr6-110858790-C-T	chr6	110858790	C	T	937179	ExcessHet	0.12718	mid	0.197342	28	132	0.197342
chr6-110858791-A-G	chr6	110858791	A	G	941776	ExcessHet	0.13052	mid	0.19782700000000003	28	132	0.19782700000000003
chr6-110858796-A-G	chr6	110858796	A	G	975611	ExcessHet	0.13426	mid	0.20423700000000003	25	126	0.20423700000000003
chr6-110858796-A-T	chr6	110858796	A	T	975611	ExcessHet	0	none	0	0	126	1e-6
chr6-110858798-G-A	chr6	110858798	G	A	990977	ExcessHet	0.13425	mid	0.20612400000000003	26	126	0.20612400000000003
chr6-110858845-A-C	chr6	110858845	A	C	267873	ExcessHet	0.037829	mid	0.063349	6	130	0.063349
chr6-110858849-T-C	chr6	110858849	T	C	260013	ExcessHet	0.027682	mid	0.06232900000000001	5	128	0.06232900000000001
chr6-110858850-A-G	chr6	110858850	A	G	257939	ExcessHet	0.027346	mid	0.06174100000000002	5	128	0.06174100000000002
chr6-110858850-A-T	chr6	110858850	A	T	257939	ExcessHet	0	none	0	0	128	1e-6
chr6-110858871-T-C	chr6	110858871	T	C	79113	ExcessHet	0.018048	mid	0.034997	0	124	0.034997
chr6-110858873-C-T	chr6	110858873	C	T	75823	ExcessHet	0.016956	mid	0.03382700000000002	0	124	0.03382700000000002
chr6-110858969-C-*	chr6	110858969	C	*	1969096	PASS	0	none	0	0	134	1e-6
chr6-110858969-C-T	chr6	110858969	C	T	1969096	PASS	0.16046	amr	0.106051	14	134	0.16046
chr6-110859032-C-T	chr6	110859032	C	T	6329204	PASS	0.69343	eas	0.2798539999999996	40	134	0.69343
chr6-110859216-CT-C	chr6	110859216	CT	C	15024.97	PASS	2.1217e-4	amr	7.500000000000004e-4	0	124	7.500000000000004e-4
chr6-110859216-CT-CTT	chr6	110859216	CT	CTT	15024.97	PASS	0	none	0.01191199999999999	1	124	0.01191199999999999
chr6-110859216-CT-CTTT	chr6	110859216	CT	CTTT	15024.97	PASS	0	none	7.099999999999998e-5	0	124	7.099999999999998e-5
chr6-110863779-A-G	chr6	110863779	A	G	448332	PASS	0.27214	eas	0.08657200000000002	0	2	0.27214
chr6-110863965-CTTT-*	chr6	110863965	CTTT	*	399410	ExcessHet	0	none	0	0	12	1e-6
chr6-110863965-CTTT-C	chr6	110863965	CTTT	C	399410	ExcessHet	0	none	3.6999999999999985e-5	0	12	3.6999999999999985e-5
chr6-110863965-CTTT-CT	chr6	110863965	CTTT	CT	399410	ExcessHet	0	none	0.002707	0	12	0.002707
chr6-110863965-CTTT-CTT	chr6	110863965	CTTT	CTT	399410	ExcessHet	0	none	0.06245300000000001	0	12	0.06245300000000001
chr6-110863965-CTTT-CTTTT	chr6	110863965	CTTT	CTTTT	399410	ExcessHet	0	none	0.108886	1	12	0.108886
chr6-110863965-CTTT-CTTTTT	chr6	110863965	CTTT	CTTTTT	399410	ExcessHet	0	none	0.003943	0	12	0.003943
chr6-110863965-CTTT-CTTTTTT	chr6	110863965	CTTT	CTTTTTT	399410	ExcessHet	0	none	1.27e-4	0	12	1.27e-4
chr6-110863965-CTTT-CTTTTTTT	chr6	110863965	CTTT	CTTTTTTT	399410	ExcessHet	0	none	9e-6	0	12	9e-6
chr6-110863965-CTTT-TTTT	chr6	110863965	CTTT	TTTT	399410	ExcessHet	0	none	2.2000000000000003e-5	0	12	2.2000000000000003e-5
chr6-110874975-CAAA-*	chr6	110874975	CAAA	*	778889	ExcessHet	0	none	0	0	108	1e-6
chr6-110874975-CAAA-AAAA	chr6	110874975	CAAA	AAAA	778889	ExcessHet	0	none	0	0	108	1e-6
chr6-110874975-CAAA-C	chr6	110874975	CAAA	C	778889	ExcessHet	2.217e-5	sas	9e-6	0	108	2.217e-5
chr6-110874975-CAAA-CA	chr6	110874975	CAAA	CA	778889	ExcessHet	0	none	0.01177599999999999	0	108	0.01177599999999999
chr6-110874975-CAAA-CAA	chr6	110874975	CAAA	CAA	778889	ExcessHet	0	none	0.243003	30	108	0.243003
chr6-110874975-CAAA-CAAAA	chr6	110874975	CAAA	CAAAA	778889	ExcessHet	0	none	0.04835300000000002	5	108	0.04835300000000002
chr6-110874975-CAAA-CAAAAA	chr6	110874975	CAAA	CAAAAA	778889	ExcessHet	0	none	5.180000000000002e-4	0	108	5.180000000000002e-4
chr6-110875540-C-T	chr6	110875540	C	T	42680	PASS	0.025154	nfe	0.01020399999999999	0	0	0.025154
chr6-110875666-G-C	chr6	110875666	G	C	1016625	PASS	0.94762	nfe	0.4764929999999995	0	0	0.94762
chr6-110875666-G-T	chr6	110875666	G	T	1016625	PASS	0	none	9e-6	0	0	9e-6
chr6-110887411-TGTG-T	chr6	110887411	TGTG	T	2604.97	PASS	1.6766e-4	nfe	1.0799999999999996e-4	1	126	1.6766e-4
chr6-110888514-C-G	chr6	110888514	C	G	213	PASS	0	none	3.6999999999999985e-5	0	2	3.6999999999999985e-5
chr6-110888611-CTTT-*	chr6	110888611	CTTT	*	309028	ExcessHet	0	none	9e-6	0	46	9e-6
chr6-110888611-CTTT-C	chr6	110888611	CTTT	C	309028	ExcessHet	0	none	0	0	46	1e-6
chr6-110888611-CTTT-CT	chr6	110888611	CTTT	CT	309028	ExcessHet	0	none	0.004303	1	46	0.004303
chr6-110888611-CTTT-CTT	chr6	110888611	CTTT	CTT	309028	ExcessHet	0	none	0.144856	14	46	0.144856
chr6-110888611-CTTT-CTTTT	chr6	110888611	CTTT	CTTTT	309028	ExcessHet	0	none	0.025702	1	46	0.025702
chr6-110888611-CTTT-CTTTTT	chr6	110888611	CTTT	CTTTTT	309028	ExcessHet	0	none	3.150000000000005e-4	0	46	3.150000000000005e-4
chr6-110888611-CTTT-CTTTTTTT	chr6	110888611	CTTT	CTTTTTTT	309028	ExcessHet	0	none	0	0	46	1e-6
chr6-110888611-CTTT-CTTTTTTTTT	chr6	110888611	CTTT	CTTTTTTTTT	309028	ExcessHet	0	none	0	0	46	1e-6
chr6-110888611-CTTT-TTTT	chr6	110888611	CTTT	TTTT	309028	ExcessHet	0	none	0	0	46	1e-6
chr6-110888613-T-*	chr6	110888613	T	*	343	PASS	0	none	0.00438	1	48	0.00438
chr6-110888613-T-C	chr6	110888613	T	C	343	PASS	8.422e-4	afr	2.720000000000003e-4	0	48	8.422e-4
chr6-110889048-C-G	chr6	110889048	C	G	567897	PASS	0.071971	mid	0.04846200000000002	13	130	0.071971
chr6-110889217-C-T	chr6	110889217	C	T	3673010	PASS	0.84463	amr	0.6958740000000003	74	102	0.84463
chr6-110889451-T-A	chr6	110889451	T	A	647239	PASS	0	none	0	0	0	1e-6
chr6-110889451-T-C	chr6	110889451	T	C	647239	PASS	0.68459	nfe	0.31879399999999936	0	0	0.68459
chr6-110889687-T-A	chr6	110889687	T	A	391574	PASS	0.74984	nfe	0.23132300000000003	0	0	0.74984
chr6-110890013-AAGAG-*	chr6	110890013	AAGAG	*	125329	ExcessHet	0	none	0	0	80	1e-6
chr6-110890013-AAGAG-A	chr6	110890013	AAGAG	A	125329	ExcessHet	0.0014531	afr	3.3800000000000046e-4	0	80	0.0014531
chr6-110890013-AAGAG-AAG	chr6	110890013	AAGAG	AAG	125329	ExcessHet	0	none	0.05111600000000001	4	80	0.05111600000000001
chr6-110890013-AAGAG-AAGAGAG	chr6	110890013	AAGAG	AAGAGAG	125329	ExcessHet	0	none	0.002963	0	80	0.002963
chr6-110890013-AAGAG-AGAGAG	chr6	110890013	AAGAG	AGAGAG	125329	ExcessHet	0	none	3.6999999999999985e-5	0	80	3.6999999999999985e-5
chr6-110890013-AAGAG-GAGAG	chr6	110890013	AAGAG	GAGAG	125329	ExcessHet	0	none	3.160000000000005e-4	0	80	3.160000000000005e-4
chr6-110890014-AG-*	chr6	110890014	AG	*	331.97	PASS	0	none	0.051613	4	54	0.051613
chr6-110890014-AG-A	chr6	110890014	AG	A	331.97	PASS	5.472e-5	nfe	1.27e-4	0	54	1.27e-4
chr6-110890015-GA-*	chr6	110890015	GA	*	3628	PASS	0	none	0.051823	4	52	0.051823
chr6-110890015-GA-AA	chr6	110890015	GA	AA	3628	PASS	0	none	0.00183799999999999	1	52	0.00183799999999999
chr6-110890015-GA-G	chr6	110890015	GA	G	3628	PASS	0	none	0	0	52	1e-6
chr6-110890015-GA-GAA	chr6	110890015	GA	GAA	3628	PASS	0	none	1.6699999999999994e-4	0	52	1.6699999999999994e-4
chr6-110890221-CT-C	chr6	110890221	CT	C	47448	VQSRTrancheINDEL95.00to96.00	8.15e-5	nfe	4.05e-4	0	128	4.05e-4
chr6-110890221-CT-CTT	chr6	110890221	CT	CTT	47448	VQSRTrancheINDEL95.00to96.00	0	none	0.00872799999999999	1	128	0.00872799999999999
chr6-110890221-CT-CTTT	chr6	110890221	CT	CTTT	47448	VQSRTrancheINDEL95.00to96.00	0	none	3.6999999999999985e-5	0	128	3.6999999999999985e-5
chr6-110890221-CT-CTTTT	chr6	110890221	CT	CTTTT	47448	VQSRTrancheINDEL95.00to96.00	0	none	0	0	128	1e-6
chr6-110890221-CT-CTTTTT	chr6	110890221	CT	CTTTTT	47448	VQSRTrancheINDEL95.00to96.00	0	none	0	0	128	1e-6
chr6-110890221-CT-CTTTTTTTTTT	chr6	110890221	CT	CTTTTTTTTTT	47448	VQSRTrancheINDEL95.00to96.00	0	none	3.6999999999999985e-5	0	128	3.6999999999999985e-5
chr6-110890221-CT-TT	chr6	110890221	CT	TT	47448	VQSRTrancheINDEL95.00to96.00	0	none	0.002115	0	128	0.002115
chr6-110890771-G-A	chr6	110890771	G	A	102258	PASS	0.11179	amr	0.043532	0	0	0.11179
chr6-110891991-T-*	chr6	110891991	T	*	670510	PASS	0	none	0	0	134	1e-6
chr6-110891991-T-C	chr6	110891991	T	C	670510	PASS	0.064488	mid	0.04785300000000001	13	134	0.064488
chr6-110892014-A-G	chr6	110892014	A	G	16207311	PASS	0.9217	amr	0.8648680000000001	117	134	0.9217
chr6-110892484-G-A	chr6	110892484	G	A	7532	PASS	2.098e-4	nfe	8.9e-5	1	134	2.098e-4
chr6-110892582-G-A	chr6	110892582	G	A	1455922	PASS	0.06636	mid	0.047747	13	134	0.06636
chr6-110892649-CT-C	chr6	110892649	CT	C	1342974.97	PASS	0.066829	mid	0.04809400000000002	13	134	0.066829
chr6-110892724-TC-CC	chr6	110892724	TC	CC	18926236	PASS	0	none	0.006628	1	130	0.006628
chr6-110892724-TC-T	chr6	110892724	TC	T	18926236	PASS	8.9e-7	nfe	2.2000000000000003e-5	0	130	2.2000000000000003e-5
chr6-110892724-TC-TCAC	chr6	110892724	TC	TCAC	18926236	PASS	0	none	3.160000000000005e-4	0	130	3.160000000000005e-4
chr6-110892724-TC-TCC	chr6	110892724	TC	TCC	18926236	PASS	0	none	0.6609120000000003	86	130	0.6609120000000003
chr6-110892724-TC-TCCC	chr6	110892724	TC	TCCC	18926236	PASS	0	none	0.09366200000000002	11	130	0.09366200000000002
chr6-110892724-TC-TCCCC	chr6	110892724	TC	TCCCC	18926236	PASS	0	none	3.820000000000003e-4	0	130	3.820000000000003e-4
chr6-110892724-TC-TTCC	chr6	110892724	TC	TTCC	18926236	PASS	0	none	0.002015	0	130	0.002015
chr6-110892890-CTG-*	chr6	110892890	CTG	*	2214601.97	PASS	0	none	7.099999999999998e-5	0	134	7.099999999999998e-5
chr6-110892890-CTG-C	chr6	110892890	CTG	C	2214601.97	PASS	0.071739	mid	0.04822700000000002	13	134	0.071739
chr6-110893676-T-A	chr6	110893676	T	A	790004	PASS	1.1192e-4	nfe	1.6699999999999994e-4	0	134	1.6699999999999994e-4
chr6-110893676-T-C	chr6	110893676	T	C	790004	PASS	0.066716	mid	0.04814700000000002	13	134	0.066716
chr6-110893708-A-G	chr6	110893708	A	G	10406	PASS	6.472e-5	nfe	4.270000000000005e-4	1	134	4.270000000000005e-4
chr6-110923452-A-G	chr6	110923452	A	G	1198870	PASS	0.1148	mid	0.085055	18	132	0.1148
chr6-110923613-G-T	chr6	110923613	G	T	3202591	PASS	0.29169	eas	0.128495	19	134	0.29169
chr6-110923760-A-G	chr6	110923760	A	G	12991663	PASS	0.33781	sas	0.225396	37	134	0.33781
chr6-110923785-C-T	chr6	110923785	C	T	942250	PASS	0.11094	eas	0.018779	2	134	0.11094
chr6-110923814-C-T	chr6	110923814	C	T	1881540	PASS	0.095367	sas	0.03870700000000002	5	134	0.095367
chr6-110923871-T-C	chr6	110923871	T	C	13589353	PASS	0.68091	eas	0.28514599999999984	39	134	0.68091
chr6-110923933-G-A	chr6	110923933	G	A	2328345	PASS	0.37299	eas	0.070719	7	134	0.37299
chr6-110924028-CAGA-C	chr6	110924028	CAGA	C	447854.97	PASS	0.020741	nfe	0.01385599999999999	3	134	0.020741
chr6-110924172-T-G	chr6	110924172	T	G	699166	PASS	0.083122	sas	0.03734700000000002	5	132	0.083122
chr6-110924173-C-T	chr6	110924173	C	T	699163	PASS	0.082852	sas	0.03734900000000001	5	134	0.082852
chr6-110924175-C-T	chr6	110924175	C	T	667405	PASS	0.082218	sas	0.03737500000000001	5	134	0.082218
chr6-110924218-C-A	chr6	110924218	C	A	351565	PASS	0.084544	sas	0.03684300000000002	5	134	0.084544
chr6-110924232-A-*	chr6	110924232	A	*	347	PASS	0	none	0	0	6	1e-6
chr6-110924232-A-C	chr6	110924232	A	C	347	PASS	5.01e-6	nfe	8.9e-5	0	6	8.9e-5
chr6-110924232-A-T	chr6	110924232	A	T	347	PASS	1.554e-5	nfe	2.93e-4	0	6	2.93e-4
chr6-110924233-T-A	chr6	110924233	T	A	720	PASS	0	none	9e-6	0	12	9e-6
chr6-110924233-T-G	chr6	110924233	T	G	720	PASS	7e-5	eas	8.190000000000003e-4	0	12	8.190000000000003e-4
chr6-110958456-A-G	chr6	110958456	A	G	862791	PASS	0.47533	eas	0.136587	19	118	0.47533
chr6-110958467-A-ACTCCCTAGGCCGCAGGGCCT	chr6	110958467	A	ACTCCCTAGGCCGCAGGGCCT	364627	PASS	0	none	0	0	126	1e-6
chr6-110958467-A-ACTCCCTAGGTCGCAGGGCCT	chr6	110958467	A	ACTCCCTAGGTCGCAGGGCCT	364627	PASS	0.4627	eas	0.03691500000000002	2	126	0.4627
chr6-110958467-A-ACTCCCTCGGTCGCAGGGCCT	chr6	110958467	A	ACTCCCTCGGTCGCAGGGCCT	364627	PASS	0	none	9e-6	0	126	9e-6
chr6-110958467-A-C	chr6	110958467	A	C	364627	PASS	0	none	0	0	126	1e-6
chr6-110958467-A-T	chr6	110958467	A	T	364627	PASS	0	none	0	0	126	1e-6
chr6-110958541-CGAG-C	chr6	110958541	CGAG	C	1788858.97	PASS	0.24618	sas	0.14586800000000005	21	132	0.24618
chr6-110958621-C-A	chr6	110958621	C	A	535193	PASS	0	none	0	0	134	1e-6
chr6-110958621-C-G	chr6	110958621	C	G	535193	PASS	0.099742	sas	0.03782800000000001	5	134	0.099742
chr6-110958621-C-T	chr6	110958621	C	T	535193	PASS	8.357e-5	nfe	0	0	134	8.357e-5
chr6-110958643-T-C	chr6	110958643	T	C	859239	PASS	0.12484	sas	0.056081	5	134	0.12484
chr6-110958835-C-T	chr6	110958835	C	T	1100028	PASS	0.45862000000000003	eas	0.03434100000000001	2	134	0.45862000000000003
chr6-110958931-A-G	chr6	110958931	A	G	1064528	PASS	0.45941	eas	0.04326400000000001	2	134	0.45941
chr6-110958986-C-T	chr6	110958986	C	T	384070	PASS	0.018073	nfe	0.01414499999999998	3	134	0.018073
chr6-110959039-T-G	chr6	110959039	T	G	1050754	PASS	0.46331	eas	0.04289100000000001	2	134	0.46331
chr6-110959105-T-G	chr6	110959105	T	G	36418	PASS	0.0021947	mid	0.00101199999999999	1	134	0.0021947
chr6-110959129-G-C	chr6	110959129	G	C	4651315	PASS	0.47662	eas	0.154167	20	134	0.47662
chr6-110959267-CT-C	chr6	110959267	CT	C	1441312.97	PASS	0.45408	eas	0.043664	2	134	0.45408
chr6-110959335-G-A	chr6	110959335	G	A	754794	PASS	0.070007	mid	0.04515800000000001	13	134	0.070007
chr6-110959364-G-A	chr6	110959364	G	A	339104	PASS	0.038408	nfe	0.02308700000000001	2	132	0.038408
chr6-110960264-A-G	chr6	110960264	A	G	110651	PASS	0.0099718	nfe	0.00912	2	134	0.0099718
chr6-110960378-T-*	chr6	110960378	T	*	4524510	PASS	0	none	0	0	134	1e-6
chr6-110960378-T-G	chr6	110960378	T	G	4524510	PASS	0.65637	eas	0.209728	23	134	0.65637
chr6-110960381-GTT-*	chr6	110960381	GTT	*	4190290	ExcessHet	0	none	7.500000000000004e-4	0	112	7.500000000000004e-4
chr6-110960381-GTT-G	chr6	110960381	GTT	G	4190290	ExcessHet	8.76e-6	eas	3.6999999999999985e-5	0	112	3.6999999999999985e-5
chr6-110960381-GTT-GT	chr6	110960381	GTT	GT	4190290	ExcessHet	0	none	0.210303	23	112	0.210303
chr6-110960381-GTT-GTTT	chr6	110960381	GTT	GTTT	4190290	ExcessHet	0	none	0.118046	12	112	0.118046
chr6-110960381-GTT-GTTTT	chr6	110960381	GTT	GTTTT	4190290	ExcessHet	0	none	0.00120399999999999	0	112	0.00120399999999999
chr6-110960381-GTT-GTTTTT	chr6	110960381	GTT	GTTTTT	4190290	ExcessHet	0	none	9e-6	0	112	9e-6
chr6-110960381-GTT-TTT	chr6	110960381	GTT	TTT	4190290	ExcessHet	0	none	0	0	112	1e-6
chr6-110960382-T-*	chr6	110960382	T	*	8001	PASS	0	none	0.210648	23	130	0.210648
chr6-110960382-T-G	chr6	110960382	T	G	8001	PASS	0.0080954	afr	2.09e-4	0	130	0.0080954
chr6-110960677-A-ATAAATAT	chr6	110960677	A	ATAAATAT	5999677.97	PASS	0.65503	eas	0.209728	23	134	0.65503
chr6-110960751-TAAAA-*	chr6	110960751	TAAAA	*	1353375	ExcessHet	0	none	7.099999999999998e-5	0	106	7.099999999999998e-5
chr6-110960751-TAAAA-AAAAA	chr6	110960751	TAAAA	AAAAA	1353375	ExcessHet	0	none	0.00120399999999999	0	106	0.00120399999999999
chr6-110960751-TAAAA-CAAAA	chr6	110960751	TAAAA	CAAAA	1353375	ExcessHet	0	none	0	0	106	1e-6
chr6-110960751-TAAAA-T	chr6	110960751	TAAAA	T	1353375	ExcessHet	2.0267e-4	nfe	0	0	106	2.0267e-4
chr6-110960751-TAAAA-TA	chr6	110960751	TAAAA	TA	1353375	ExcessHet	0	none	9e-6	0	106	9e-6
chr6-110960751-TAAAA-TAA	chr6	110960751	TAAAA	TAA	1353375	ExcessHet	0	none	0.002764	0	106	0.002764
chr6-110960751-TAAAA-TAAA	chr6	110960751	TAAAA	TAAA	1353375	ExcessHet	0	none	0.149907	25	106	0.149907
chr6-110960751-TAAAA-TAAAAA	chr6	110960751	TAAAA	TAAAAA	1353375	ExcessHet	0	none	0.214634	22	106	0.214634
chr6-110960751-TAAAA-TAAAAAA	chr6	110960751	TAAAA	TAAAAAA	1353375	ExcessHet	0	none	0.006985	0	106	0.006985
chr6-110960751-TAAAA-TAAAAAAA	chr6	110960751	TAAAA	TAAAAAAA	1353375	ExcessHet	0	none	8.9e-5	0	106	8.9e-5
chr6-110962389-C-T	chr6	110962389	C	T	3705000	PASS	0.65691	eas	0.209862	23	134	0.65691
chr6-110962515-A-C	chr6	110962515	A	C	4087696	PASS	0.65658	eas	0.209878	23	132	0.65658
chr6-110962588-T-A	chr6	110962588	T	A	513109	PASS	0.072735	mid	0.04859600000000001	13	130	0.072735
chr6-110967613-A-G	chr6	110967613	A	G	1238	PASS	0	none	0	1	134	1e-6
chr6-110967738-T-C	chr6	110967738	T	C	976859	PASS	0.097152	sas	0.03793500000000001	5	134	0.097152
chr6-110981936-C-G	chr6	110981936	C	G	3068028	PASS	0.66239	eas	0.20684200000000005	23	134	0.66239
chr6-110982017-G-A	chr6	110982017	G	A	88895	PASS	0.014572	mid	0.003778	2	134	0.014572
chr6-110982122-C-A	chr6	110982122	C	A	3417	PASS	2.3613e-4	mid	5.2999999999999994e-5	1	134	2.3613e-4
chr6-110982417-G-A	chr6	110982417	G	A	94270	PASS	0.020448	nfe	0.01180599999999999	3	120	0.020448
chr6-110982539-A-G	chr6	110982539	A	G	703708	PASS	0.64666	eas	0.166584	0	4	0.64666
chr6-110984859-C-A	chr6	110984859	C	A	102918	PASS	0.0183	nfe	0.00844099999999999	1	124	0.0183
chr6-110984863-CA-C	chr6	110984863	CA	C	893.97	VQSRTrancheINDEL95.00to96.00	4.679e-5	nfe	3.6000000000000035e-4	1	128	3.6000000000000035e-4
chr6-110984863-CA-CAA	chr6	110984863	CA	CAA	893.97	VQSRTrancheINDEL95.00to96.00	0	none	2.2999999999999995e-4	0	128	2.2999999999999995e-4
chr6-110984881-A-AT	chr6	110984881	A	AT	1170085.97	PASS	0.2794	afr	0.15732700000000002	20	130	0.2794
chr6-110984881-A-ATT	chr6	110984881	A	ATT	1170085.97	PASS	2.4323e-4	afr	2.9400000000000004e-4	0	130	2.9400000000000004e-4
chr6-110989167-A-*	chr6	110989167	A	*	183	PASS	0	none	0	0	132	1e-6
chr6-110989167-A-G	chr6	110989167	A	G	183	PASS	4e-7	nfe	0	1	132	1e-6
chr6-110989179-TAC-*	chr6	110989179	TAC	*	2228595.97	PASS	0	none	4.500000000000005e-4	0	128	4.500000000000005e-4
chr6-110989179-TAC-T	chr6	110989179	TAC	T	2228595.97	PASS	0.65825	eas	0.19071800000000003	23	128	0.65825
chr6-110989181-C-*	chr6	110989181	C	*	547	PASS	0	none	0.191348	23	130	0.191348
chr6-110989181-C-G	chr6	110989181	C	G	547	PASS	0	none	0	0	130	1e-6
chr6-110989201-T-C	chr6	110989201	T	C	124858	PASS	0.018251	nfe	0.01065799999999998	4	130	0.018251
chr6-110989201-T-G	chr6	110989201	T	G	124858	PASS	0	none	0	0	130	1e-6
chr6-110989202-C-CT	chr6	110989202	C	CT	1540759	PASS	0.65728	eas	0.17636700000000002	19	130	0.65728
chr6-110989202-C-T	chr6	110989202	C	T	1540759	PASS	0.018893	nfe	0.01068399999999998	4	130	0.018893
chr6-110991614-G-A	chr6	110991614	G	A	560319	PASS	0.15624	afr	0.09532000000000002	11	76	0.15624
chr6-110991869-AT-A	chr6	110991869	AT	A	484354.97	PASS	0.14379	afr	0.09432400000000002	15	116	0.14379
chr6-110991869-AT-ATT	chr6	110991869	AT	ATT	484354.97	PASS	0	none	2.09e-4	0	116	2.09e-4
chr6-110997091-G-A	chr6	110997091	G	A	1703744	PASS	0.12498	mid	0.094776	12	104	0.12498
chr6-110997179-A-T	chr6	110997179	A	T	1271246	PASS	0.06745	mid	0.04902800000000001	13	134	0.06745
chr6-110997384-G-GAGGC	chr6	110997384	G	GAGGC	16980.97	PASS	0.0013095	nfe	6.330000000000003e-4	1	116	0.0013095
chr6-110997385-A-G	chr6	110997385	A	G	1450667	PASS	0.11832	afr	0.094389	14	110	0.11832
chr6-110999591-G-A	chr6	110999591	G	A	1159981	PASS	0.25607	sas	0.15638500000000002	20	130	0.25607
chr6-110999834-A-G	chr6	110999834	A	G	4219960	PASS	0.67938	eas	0.32100999999999935	41	134	0.67938
chr6-111008018-CTTTTTT-*	chr6	111008018	CTTTTTT	*	1883160	ExcessHet	0	none	9e-6	0	106	9e-6
chr6-111008018-CTTTTTT-C	chr6	111008018	CTTTTTT	C	1883160	ExcessHet	1.44e-6	nfe	5.2999999999999994e-5	0	106	5.2999999999999994e-5
chr6-111008018-CTTTTTT-CATTTTTTT	chr6	111008018	CTTTTTT	CATTTTTTT	1883160	ExcessHet	0	none	0	0	106	1e-6
chr6-111008018-CTTTTTT-CT	chr6	111008018	CTTTTTT	CT	1883160	ExcessHet	0	none	4.950000000000003e-4	0	106	4.950000000000003e-4
chr6-111008018-CTTTTTT-CTT	chr6	111008018	CTTTTTT	CTT	1883160	ExcessHet	0	none	0.00294	0	106	0.00294
chr6-111008018-CTTTTTT-CTTT	chr6	111008018	CTTTTTT	CTTT	1883160	ExcessHet	0	none	0.01489499999999998	2	106	0.01489499999999998
chr6-111008018-CTTTTTT-CTTTT	chr6	111008018	CTTTTTT	CTTTT	1883160	ExcessHet	0	none	0.09003400000000002	9	106	0.09003400000000002
chr6-111008018-CTTTTTT-CTTTTT	chr6	111008018	CTTTTTT	CTTTTT	1883160	ExcessHet	0	none	0.32327599999999945	40	106	0.32327599999999945
chr6-111008018-CTTTTTT-CTTTTTTT	chr6	111008018	CTTTTTT	CTTTTTTT	1883160	ExcessHet	0	none	0.03593700000000001	1	106	0.03593700000000001
chr6-111008018-CTTTTTT-CTTTTTTTT	chr6	111008018	CTTTTTT	CTTTTTTTT	1883160	ExcessHet	0	none	0.00193999999999999	0	106	0.00193999999999999
chr6-111008018-CTTTTTT-CTTTTTTTTT	chr6	111008018	CTTTTTT	CTTTTTTTTT	1883160	ExcessHet	0	none	2.09e-4	0	106	2.09e-4
chr6-111008018-CTTTTTT-CTTTTTTTTTT	chr6	111008018	CTTTTTT	CTTTTTTTTTT	1883160	ExcessHet	0	none	9e-6	0	106	9e-6
chr6-111008018-CTTTTTT-TTTTTTT	chr6	111008018	CTTTTTT	TTTTTTT	1883160	ExcessHet	0	none	1.88e-4	0	106	1.88e-4
chr6-111008019-T-*	chr6	111008019	T	*	461	PASS	0	none	0.4156699999999997	50	100	0.4156699999999997
chr6-111008019-T-A	chr6	111008019	T	A	461	PASS	0	none	2.2000000000000003e-5	0	100	2.2000000000000003e-5
chr6-111008019-T-C	chr6	111008019	T	C	461	PASS	0	none	0	0	100	1e-6
chr6-111008021-T-*	chr6	111008021	T	*	62	PASS	0	none	0.02021200000000001	2	98	0.02021200000000001
chr6-111008021-T-A	chr6	111008021	T	A	62	PASS	0	none	0	0	98	1e-6
chr6-111008021-T-C	chr6	111008021	T	C	62	PASS	0	none	9e-6	0	98	9e-6
chr6-111008048-G-A	chr6	111008048	G	A	582	VQSRTrancheSNP99.80to99.90	0	none	0	0	92	1e-6
chr6-111008048-G-T	chr6	111008048	G	T	582	VQSRTrancheSNP99.80to99.90	1.222e-4	nfe	9.869999999999992e-4	0	92	9.869999999999992e-4
chr6-111008167-G-T	chr6	111008167	G	T	202319	PASS	0.032398	nfe	0.016773	5	128	0.032398
chr6-111015875-A-G	chr6	111015875	A	G	1548961	PASS	0.11723	sas	0.06683600000000002	6	134	0.11723
chr6-111024049-T-G	chr6	111024049	T	G	1960696	PASS	0.38405	afr	0.22633	33	128	0.38405
chr6-111024479-C-T	chr6	111024479	C	T	713000	PASS	0.62215	eas	0.11208300000000004	5	112	0.62215
chr6-111025498-G-A	chr6	111025498	G	A	256003	PASS	0.016852	nfe	0.01167899999999999	4	134	0.016852
chr6-111025603-C-*	chr6	111025603	C	*	4688670	PASS	0	none	0	0	134	1e-6
chr6-111025603-C-T	chr6	111025603	C	T	4688670	PASS	0.29706	afr	0.191989	29	134	0.29706
chr6-111025605-G-A	chr6	111025605	G	A	4520660	PASS	0.21361	sas	0.183203	29	134	0.21361
chr6-111025640-G-A	chr6	111025640	G	A	2441535	PASS	0.2125	sas	0.180616	29	134	0.2125
chr6-111026017-A-ACTTTT	chr6	111026017	A	ACTTTT	153345.97	PASS	0.16001	nfe	0.05257500000000002	0	0	0.16001
chr6-111026881-T-G	chr6	111026881	T	G	91751	PASS	0.5002	nfe	0.06574	0	0	0.5002
chr6-111087723-C-T	chr6	111087723	C	T	89	PASS	7.317e-4	amr	3.6999999999999985e-5	0	12	7.317e-4
chr6-111087854-A-G	chr6	111087854	A	G	4427	VQSRTrancheSNP99.80to99.90	2.2087e-4	mid	1.47e-4	1	134	2.2087e-4
chr6-111087856-C-A	chr6	111087856	C	A	314	PASS	0	none	0	1	134	1e-6
chr6-111087856-C-T	chr6	111087856	C	T	314	PASS	7.7e-7	nfe	0	0	134	1e-6
chr6-111172667-TC-T	chr6	111172667	TC	T	1203.97	PASS	1.758e-5	nfe	0	1	134	1.758e-5
chr6-111172667-TC-TCC	chr6	111172667	TC	TCC	1203.97	PASS	0	none	7.099999999999998e-5	0	134	7.099999999999998e-5
chr6-111172750-C-T	chr6	111172750	C	T	1324951	PASS	0.068093	mid	0.05656200000000002	8	134	0.068093
chr6-111177071-ATTTT-A	chr6	111177071	ATTTT	A	503986	ExcessHet	4.851e-5	afr	0	0	116	4.851e-5
chr6-111177071-ATTTT-AT	chr6	111177071	ATTTT	AT	503986	ExcessHet	0	none	1.27e-4	0	116	1.27e-4
chr6-111177071-ATTTT-ATT	chr6	111177071	ATTTT	ATT	503986	ExcessHet	0	none	0.009793	3	116	0.009793
chr6-111177071-ATTTT-ATTT	chr6	111177071	ATTTT	ATTT	503986	ExcessHet	0	none	0.114996	37	116	0.114996
chr6-111177071-ATTTT-ATTTTT	chr6	111177071	ATTTT	ATTTTT	503986	ExcessHet	0	none	0.06420800000000002	12	116	0.06420800000000002
chr6-111177071-ATTTT-ATTTTTT	chr6	111177071	ATTTT	ATTTTTT	503986	ExcessHet	0	none	0.01062799999999998	2	116	0.01062799999999998
chr6-111177071-ATTTT-ATTTTTTT	chr6	111177071	ATTTT	ATTTTTTT	503986	ExcessHet	0	none	0.005413	0	116	0.005413
chr6-111177071-ATTTT-ATTTTTTTT	chr6	111177071	ATTTT	ATTTTTTTT	503986	ExcessHet	0	none	1.0799999999999996e-4	0	116	1.0799999999999996e-4
chr6-111177071-ATTTT-ATTTTTTTTT	chr6	111177071	ATTTT	ATTTTTTTTT	503986	ExcessHet	0	none	0	0	116	1e-6
chr6-111177071-ATTTT-TTTTT	chr6	111177071	ATTTT	TTTTT	503986	ExcessHet	0	none	7.099999999999998e-5	0	116	7.099999999999998e-5
chr6-111206493-C-T	chr6	111206493	C	T	9513873	PASS	0.70051	eas	0.5630510000000002	93	134	0.70051
chr6-111206785-G-A	chr6	111206785	G	A	17674437	PASS	0.86061	nfe	0.8040790000000008	119	134	0.86061
chr6-111206819-CT-C	chr6	111206819	CT	C	8069.97	PASS	4.748e-5	nfe	0.00132599999999999	0	126	0.00132599999999999
chr6-111206819-CT-CTT	chr6	111206819	CT	CTT	8069.97	PASS	0	none	0.00877999999999999	0	126	0.00877999999999999
chr6-111206819-CT-CTTT	chr6	111206819	CT	CTTT	8069.97	PASS	0	none	0	0	126	1e-6
chr6-111206838-T-C	chr6	111206838	T	C	1836383	PASS	0.14795	mid	0.131696	12	134	0.14795
chr6-111218722-C-G	chr6	111218722	C	G	1981341	PASS	0.1228	mid	0.103204	10	134	0.1228
chr6-111219169-G-A	chr6	111219169	G	A	11812596	PASS	0.64934	eas	0.5132900000000006	90	134	0.64934
chr6-111221864-G-*	chr6	111221864	G	*	5115803	PASS	0	none	0	0	134	1e-6
chr6-111221864-G-A	chr6	111221864	G	A	5115803	PASS	0.66045	eas	0.48794199999999943	91	134	0.66045
chr6-111221889-TAAAA-T	chr6	111221889	TAAAA	T	1167139.97	ExcessHet	4.16e-6	nfe	0	0	118	4.16e-6
chr6-111221889-TAAAA-TA	chr6	111221889	TAAAA	TA	1167139.97	ExcessHet	0	none	0.00161899999999999	0	118	0.00161899999999999
chr6-111221889-TAAAA-TAA	chr6	111221889	TAAAA	TAA	1167139.97	ExcessHet	0	none	0.02912000000000002	2	118	0.02912000000000002
chr6-111221889-TAAAA-TAAA	chr6	111221889	TAAAA	TAAA	1167139.97	ExcessHet	0	none	0.3143369999999998	49	118	0.3143369999999998
chr6-111221889-TAAAA-TAAAAA	chr6	111221889	TAAAA	TAAAAA	1167139.97	ExcessHet	0	none	0.06287400000000001	8	118	0.06287400000000001
chr6-111221889-TAAAA-TAAAAAA	chr6	111221889	TAAAA	TAAAAAA	1167139.97	ExcessHet	0	none	0.002264	0	118	0.002264
chr6-111221889-TAAAA-TAAAAAAA	chr6	111221889	TAAAA	TAAAAAAA	1167139.97	ExcessHet	0	none	5.2999999999999994e-5	0	118	5.2999999999999994e-5
chr6-111221889-TAAAA-TAAAAAAAA	chr6	111221889	TAAAA	TAAAAAAAA	1167139.97	ExcessHet	0	none	0	0	118	1e-6
chr6-111222209-A-C	chr6	111222209	A	C	441167	PASS	0.057696	amr	0.016565	3	134	0.057696
chr6-111222310-G-A	chr6	111222310	G	A	159805	PASS	0.012565	nfe	0.00870399999999999	1	134	0.012565
chr6-111222456-C-CAT	chr6	111222456	C	CAT	9448096.97	PASS	0.86942	nfe	0.7786650000000006	115	126	0.86942
chr6-111222741-C-A	chr6	111222741	C	A	369135	PASS	0.38044	eas	0.14481000000000002	0	0	0.38044
chr6-111223636-C-T	chr6	111223636	C	T	2109	PASS	0	none	0.00134599999999999	0	0	0.00134599999999999
chr6-111225281-G-A	chr6	111225281	G	A	42254	PASS	0.18059	nfe	0.03103800000000001	0	0	0.18059
chr6-111225320-T-C	chr6	111225320	T	C	96935	PASS	0.67762	nfe	0.07006200000000001	0	0	0.67762
chr6-111225379-G-A	chr6	111225379	G	A	100043	PASS	0.65031	nfe	0.07238400000000002	0	0	0.65031
chr6-111226862-C-A	chr6	111226862	C	A	31032	PASS	0.57789	nfe	0.023241	0	0	0.57789
chr6-111226862-C-T	chr6	111226862	C	T	31032	PASS	0	none	9e-6	0	0	9e-6
chr6-111229520-T-A	chr6	111229520	T	A	205	PASS	0	none	1.0699999999999996e-4	0	0	1.0699999999999996e-4
chr6-111229876-A-*	chr6	111229876	A	*	69898	PASS	0	none	9e-6	0	0	9e-6
chr6-111229876-A-G	chr6	111229876	A	G	69898	PASS	0.4092	nfe	0.04491400000000001	0	0	0.4092
chr6-111229990-CTTTTT-C	chr6	111229990	CTTTTT	C	48215	PASS	0	none	9e-6	0	0	9e-6
chr6-111229990-CTTTTT-CGTTTTTTTTTTTT	chr6	111229990	CTTTTT	CGTTTTTTTTTTTT	48215	PASS	0	none	9e-6	0	0	9e-6
chr6-111229990-CTTTTT-CTT	chr6	111229990	CTTTTT	CTT	48215	PASS	0	none	3.6999999999999985e-5	0	0	3.6999999999999985e-5
chr6-111229990-CTTTTT-CTTT	chr6	111229990	CTTTTT	CTTT	48215	PASS	0	none	3.6999999999999985e-5	0	0	3.6999999999999985e-5
chr6-111229990-CTTTTT-CTTTCTTTTTTTT	chr6	111229990	CTTTTT	CTTTCTTTTTTTT	48215	PASS	0	none	9e-6	0	0	9e-6
chr6-111229990-CTTTTT-CTTTT	chr6	111229990	CTTTTT	CTTTT	48215	PASS	0	none	1.6699999999999994e-4	0	0	1.6699999999999994e-4
chr6-111229990-CTTTTT-CTTTTTT	chr6	111229990	CTTTTT	CTTTTTT	48215	PASS	0	none	9.370000000000004e-4	0	0	9.370000000000004e-4
chr6-111229990-CTTTTT-CTTTTTTT	chr6	111229990	CTTTTT	CTTTTTTT	48215	PASS	0	none	1.87e-4	0	0	1.87e-4
chr6-111229990-CTTTTT-CTTTTTTTT	chr6	111229990	CTTTTT	CTTTTTTTT	48215	PASS	0	none	2.2899999999999996e-4	0	0	2.2899999999999996e-4
chr6-111229990-CTTTTT-CTTTTTTTTT	chr6	111229990	CTTTTT	CTTTTTTTTT	48215	PASS	0	none	4.940000000000003e-4	0	0	4.940000000000003e-4
chr6-111229990-CTTTTT-CTTTTTTTTTT	chr6	111229990	CTTTTT	CTTTTTTTTTT	48215	PASS	0	none	0.00122499999999999	0	0	0.00122499999999999
chr6-111229990-CTTTTT-CTTTTTTTTTTT	chr6	111229990	CTTTTT	CTTTTTTTTTTT	48215	PASS	0	none	0.003436	0	0	0.003436
chr6-111229990-CTTTTT-CTTTTTTTTTTTT	chr6	111229990	CTTTTT	CTTTTTTTTTTTT	48215	PASS	0	none	0.005268	0	0	0.005268
chr6-111229990-CTTTTT-CTTTTTTTTTTTTT	chr6	111229990	CTTTTT	CTTTTTTTTTTTTT	48215	PASS	0	none	0.003385	0	0	0.003385
chr6-111229990-CTTTTT-CTTTTTTTTTTTTTT	chr6	111229990	CTTTTT	CTTTTTTTTTTTTTT	48215	PASS	0	none	0.002132	0	0	0.002132
chr6-111229990-CTTTTT-CTTTTTTTTTTTTTTT	chr6	111229990	CTTTTT	CTTTTTTTTTTTTTTT	48215	PASS	0	none	8.890000000000005e-4	0	0	8.890000000000005e-4
chr6-111229990-CTTTTT-CTTTTTTTTTTTTTTTT	chr6	111229990	CTTTTT	CTTTTTTTTTTTTTTTT	48215	PASS	0	none	4.260000000000005e-4	0	0	4.260000000000005e-4
chr6-111229990-CTTTTT-CTTTTTTTTTTTTTTTTT	chr6	111229990	CTTTTT	CTTTTTTTTTTTTTTTTT	48215	PASS	0	none	6.999999999999998e-5	0	0	6.999999999999998e-5
chr6-111229990-CTTTTT-CTTTTTTTTTTTTTTTTTT	chr6	111229990	CTTTTT	CTTTTTTTTTTTTTTTTTT	48215	PASS	0	none	1.0699999999999996e-4	0	0	1.0699999999999996e-4
chr6-111229990-CTTTTT-CTTTTTTTTTTTTTTTTTTT	chr6	111229990	CTTTTT	CTTTTTTTTTTTTTTTTTTT	48215	PASS	0	none	3.6999999999999985e-5	0	0	3.6999999999999985e-5
chr6-111229990-CTTTTT-CTTTTTTTTTTTTTTTTTTTT	chr6	111229990	CTTTTT	CTTTTTTTTTTTTTTTTTTTT	48215	PASS	0	none	9e-6	0	0	9e-6
chr6-111229990-CTTTTT-CTTTTTTTTTTTTTTTTTTTTT	chr6	111229990	CTTTTT	CTTTTTTTTTTTTTTTTTTTTT	48215	PASS	0	none	9e-6	0	0	9e-6
chr6-111229990-CTTTTT-CTTTTTTTTTTTTTTTTTTTTTT	chr6	111229990	CTTTTT	CTTTTTTTTTTTTTTTTTTTTTT	48215	PASS	0	none	3.6999999999999985e-5	0	0	3.6999999999999985e-5
chr6-111229990-CTTTTT-CTTTTTTTTTTTTTTTTTTTTTTTT	chr6	111229990	CTTTTT	CTTTTTTTTTTTTTTTTTTTTTTTT	48215	PASS	0	none	9e-6	0	0	9e-6
chr6-111229990-CTTTTT-CTTTTTTTTTTTTTTTTTTTTTTTTTTTTT	chr6	111229990	CTTTTT	CTTTTTTTTTTTTTTTTTTTTTTTTTTTTT	48215	PASS	0	none	2.2000000000000003e-5	0	0	2.2000000000000003e-5
chr6-111229990-CTTTTT-CTTTTTTTTTTTTTTTTTTTTTTTTTTTTTT	chr6	111229990	CTTTTT	CTTTTTTTTTTTTTTTTTTTTTTTTTTTTTT	48215	PASS	0	none	9e-6	0	0	9e-6
chr6-111229990-CTTTTT-CTTTTTTTTTTTTTTTTTTTTTTTTTTTTTTTT	chr6	111229990	CTTTTT	CTTTTTTTTTTTTTTTTTTTTTTTTTTTTTTTT	48215	PASS	0	none	9e-6	0	0	9e-6
chr6-111229990-CTTTTT-TTTTTT	chr6	111229990	CTTTTT	TTTTTT	48215	PASS	0	none	5.160000000000003e-4	0	0	5.160000000000003e-4
chr6-111259358-C-A	chr6	111259358	C	A	2297037	PASS	0.71676	nfe	0.49743699999999946	87	126	0.71676
chr6-111259358-C-T	chr6	111259358	C	T	2297037	PASS	0	none	0	0	126	1e-6
chr6-111259387-C-G	chr6	111259387	C	G	26252	PASS	0.0081869	nfe	0.004033	2	130	0.0081869
chr6-111259531-C-T	chr6	111259531	C	T	1278463	PASS	0.39842	eas	0.130782	12	134	0.39842
chr6-111259855-C-A	chr6	111259855	C	A	586	VQSRTrancheSNP99.90to99.95	3.285e-5	nfe	4.720000000000004e-4	0	96	4.720000000000004e-4
chr6-111262169-CTT-C	chr6	111262169	CTT	C	158509	ExcessHet	1.661e-5	nfe	9e-6	0	126	1.661e-5
chr6-111262169-CTT-CCTTT	chr6	111262169	CTT	CCTTT	158509	ExcessHet	0	none	0	0	126	1e-6
chr6-111262169-CTT-CT	chr6	111262169	CTT	CT	158509	ExcessHet	0	none	0.01220099999999999	0	126	0.01220099999999999
chr6-111262169-CTT-CTTT	chr6	111262169	CTT	CTTT	158509	ExcessHet	0	none	0.030241	4	126	0.030241
chr6-111262169-CTT-CTTTT	chr6	111262169	CTT	CTTTT	158509	ExcessHet	0	none	1.27e-4	0	126	1.27e-4
chr6-111262169-CTT-CTTTTT	chr6	111262169	CTT	CTTTTT	158509	ExcessHet	0	none	0	0	126	1e-6
chr6-111262169-CTT-CTTTTTTTTTT	chr6	111262169	CTT	CTTTTTTTTTT	158509	ExcessHet	0	none	0	0	126	1e-6
chr6-111262169-CTT-TTT	chr6	111262169	CTT	TTT	158509	ExcessHet	0	none	2.2000000000000003e-5	0	126	2.2000000000000003e-5
chr6-111262170-T-*	chr6	111262170	T	*	691	PASS	0	none	0.01224999999999998	0	116	0.01224999999999998
chr6-111262170-T-C	chr6	111262170	T	C	691	PASS	1.4684e-4	sas	3.6000000000000035e-4	0	116	3.6000000000000035e-4
chr6-111262327-G-C	chr6	111262327	G	C	529480	PASS	0.03992	mid	0.02028500000000002	3	134	0.03992
chr6-111262505-C-T	chr6	111262505	C	T	281669	PASS	0.058889	sas	0.017803	3	134	0.058889
chr6-111263852-C-T	chr6	111263852	C	T	413	PASS	1.1e-5	nfe	0	1	134	1.1e-5
chr6-111263918-C-T	chr6	111263918	C	T	138426	PASS	0.076905	amr	0.00891199999999999	2	134	0.076905
chr6-111265812-CT-C	chr6	111265812	CT	C	66000.97	ExcessHet	0.0017331	nfe	0.00862299999999998	0	124	0.00862299999999998
chr6-111265812-CT-CTT	chr6	111265812	CT	CTT	66000.97	ExcessHet	0	none	0.05069700000000001	1	124	0.05069700000000001
chr6-111265812-CT-CTTT	chr6	111265812	CT	CTTT	66000.97	ExcessHet	0	none	1.0799999999999996e-4	0	124	1.0799999999999996e-4
chr6-111265812-CT-CTTTTTTTT	chr6	111265812	CT	CTTTTTTTT	66000.97	ExcessHet	0	none	0	0	124	1e-6
chr6-111265827-A-*	chr6	111265827	A	*	82435	PASS	0	none	0	0	134	1e-6
chr6-111265827-A-G	chr6	111265827	A	G	82435	PASS	0.010528	nfe	0.005159	1	134	0.010528
chr6-111265827-A-T	chr6	111265827	A	T	82435	PASS	0	none	3.6999999999999985e-5	0	134	3.6999999999999985e-5
chr6-111265852-A-T	chr6	111265852	A	T	2932965	PASS	0.3766	eas	0.143858	12	134	0.3766
chr6-111266063-T-C	chr6	111266063	T	C	34105276	PASS	0.70745	nfe	0.6210530000000003	90	134	0.70745
chr6-111266107-T-*	chr6	111266107	T	*	1401441	PASS	0	none	2.2000000000000003e-5	0	134	2.2000000000000003e-5
chr6-111266107-T-A	chr6	111266107	T	A	1401441	PASS	0.027257	nfe	0.020998	1	134	0.027257
chr6-111266108-A-*	chr6	111266108	A	*	1406189	PASS	0	none	2.2000000000000003e-5	0	134	2.2000000000000003e-5
chr6-111266108-A-T	chr6	111266108	A	T	1406189	PASS	0.027261	nfe	0.020998	1	134	0.027261
chr6-111266985-C-T	chr6	111266985	C	T	720077	PASS	0.059502	sas	0.01740800000000001	3	134	0.059502
chr6-111271017-CAG-C	chr6	111271017	CAG	C	40301.97	PASS	0.10221	nfe	0.020974	0	0	0.10221
chr6-111299402-TAAA-*	chr6	111299402	TAAA	*	99536.97	PASS	0	none	3.6999999999999985e-5	0	0	3.6999999999999985e-5
chr6-111299402-TAAA-T	chr6	111299402	TAAA	T	99536.97	PASS	0.17768	nfe	0.05012700000000002	0	0	0.17768
chr6-111299403-A-*	chr6	111299403	A	*	110	PASS	0	none	0.05023300000000002	0	0	0.05023300000000002
chr6-111299403-A-T	chr6	111299403	A	T	110	PASS	0	none	3.6999999999999985e-5	0	0	3.6999999999999985e-5
chr6-111299555-G-A	chr6	111299555	G	A	581933	PASS	0.71181	nfe	0.30229799999999935	0	0	0.71181
chr6-111299601-C-T	chr6	111299601	C	T	757	PASS	0	none	2.2899999999999996e-4	0	2	2.2899999999999996e-4
chr6-111300179-AAAAAT-A	chr6	111300179	AAAAAT	A	851391.97	PASS	0.089388	mid	0.04860100000000002	11	134	0.089388
chr6-111300183-AT-*	chr6	111300183	AT	*	641.97	PASS	0	none	0.04860100000000002	11	134	0.04860100000000002
chr6-111300183-AT-A	chr6	111300183	AT	A	641.97	PASS	3.4e-7	nfe	0	0	134	1e-6
chr6-111300183-AT-ATAATT	chr6	111300183	AT	ATAATT	641.97	PASS	0	none	9e-6	0	134	9e-6
chr6-111300184-T-*	chr6	111300184	T	*	129	PASS	0	none	0.04862800000000002	11	134	0.04862800000000002
chr6-111300184-T-A	chr6	111300184	T	A	129	PASS	0	none	0	0	134	1e-6
chr6-111307394-C-G	chr6	111307394	C	G	4707824	PASS	0.15843	mid	0.13288	11	134	0.15843
chr6-111307423-C-T	chr6	111307423	C	T	5473218	PASS	0.15843	mid	0.13288	11	134	0.15843
chr6-111307676-C-T	chr6	111307676	C	T	3133492	PASS	0.3931	eas	0.167685	13	134	0.3931
chr6-111307796-ATT-A	chr6	111307796	ATT	A	1008854	PASS	7.546e-5	nfe	1.0799999999999996e-4	0	122	1.0799999999999996e-4
chr6-111307796-ATT-AT	chr6	111307796	ATT	AT	1008854	PASS	0	none	0.132191	12	122	0.132191
chr6-111307796-ATT-ATTT	chr6	111307796	ATT	ATTT	1008854	PASS	0	none	0.01322099999999998	1	122	0.01322099999999998
chr6-111307796-ATT-GTT	chr6	111307796	ATT	GTT	1008854	PASS	0	none	2.2000000000000003e-5	0	122	2.2000000000000003e-5
chr6-111307798-T-*	chr6	111307798	T	*	120827	PASS	0	none	2.7300000000000035e-4	0	128	2.7300000000000035e-4
chr6-111307798-T-C	chr6	111307798	T	C	120827	PASS	0.014362	nfe	0.00815599999999999	1	128	0.014362
chr6-111309407-C-A	chr6	111309407	C	A	17744	PASS	0.0042007	nfe	0.006965	0	0	0.006965
chr6-111309736-A-T	chr6	111309736	A	T	645865	PASS	0.14388	nfe	0.08414700000000001	15	134	0.14388
chr6-111310259-T-C	chr6	111310259	T	C	3407	PASS	0.0024177	sas	1.88e-4	1	134	0.0024177
chr6-111310330-T-C	chr6	111310330	T	C	79595	PASS	0.071539	amr	0.01540499999999999	3	130	0.071539
chr6-111310330-T-G	chr6	111310330	T	G	79595	PASS	9.138e-5	eas	8.9e-5	0	130	9.138e-5
chr6-111310704-C-A	chr6	111310704	C	A	244102	PASS	0	none	0	0	14	1e-6
chr6-111310704-C-G	chr6	111310704	C	G	244102	PASS	0.14065	nfe	0.07810100000000002	1	14	0.14065
chr6-111311031-T-G	chr6	111311031	T	G	48533	PASS	0.017652	sas	0.003524	1	134	0.017652
chr6-111311517-C-T	chr6	111311517	C	T	3223032	PASS	0.82424	nfe	0.6663840000000005	55	72	0.82424
chr6-111311546-GTT-*	chr6	111311546	GTT	*	155009	PASS	0	none	0	0	24	1e-6
chr6-111311546-GTT-ATT	chr6	111311546	GTT	ATT	155009	PASS	0	none	0	0	24	1e-6
chr6-111311546-GTT-G	chr6	111311546	GTT	G	155009	PASS	6.598e-5	nfe	3.6999999999999985e-5	0	24	6.598e-5
chr6-111311546-GTT-GT	chr6	111311546	GTT	GT	155009	PASS	0	none	0.012088	0	24	0.012088
chr6-111311546-GTT-GTTT	chr6	111311546	GTT	GTTT	155009	PASS	0	none	0.07814800000000001	7	24	0.07814800000000001
chr6-111311546-GTT-GTTTT	chr6	111311546	GTT	GTTTT	155009	PASS	0	none	0.003286	0	24	0.003286
chr6-111311546-GTT-GTTTTT	chr6	111311546	GTT	GTTTTT	155009	PASS	0	none	2.2000000000000003e-5	0	24	2.2000000000000003e-5
chr6-111311546-GTT-TTT	chr6	111311546	GTT	TTT	155009	PASS	0	none	1.27e-4	0	24	1.27e-4
chr6-111311725-T-C	chr6	111311725	T	C	165904	PASS	0.51088	nfe	0.094134	0	0	0.51088
chr6-111311738-A-C	chr6	111311738	A	C	133	PASS	0	none	5.2999999999999994e-5	0	0	5.2999999999999994e-5
chr6-111311738-A-T	chr6	111311738	A	T	133	PASS	0	none	0	0	0	1e-6
chr6-111311809-ATTTT-*	chr6	111311809	ATTTT	*	30001.97	PASS	0	none	9e-6	0	0	9e-6
chr6-111311809-ATTTT-A	chr6	111311809	ATTTT	A	30001.97	PASS	0	none	2.2000000000000003e-5	0	0	2.2000000000000003e-5
chr6-111311809-ATTTT-AT	chr6	111311809	ATTTT	AT	30001.97	PASS	0	none	2.2899999999999996e-4	0	0	2.2899999999999996e-4
chr6-111311809-ATTTT-ATT	chr6	111311809	ATTTT	ATT	30001.97	PASS	0	none	0.00173699999999999	0	0	0.00173699999999999
chr6-111311809-ATTTT-ATTT	chr6	111311809	ATTTT	ATTT	30001.97	PASS	0	none	0.02216	0	0	0.02216
chr6-111311809-ATTTT-ATTTTT	chr6	111311809	ATTTT	ATTTTT	30001.97	PASS	0	none	0.00166299999999999	0	0	0.00166299999999999
chr6-111311809-ATTTT-ATTTTTT	chr6	111311809	ATTTT	ATTTTTT	30001.97	PASS	0	none	8.9e-5	0	0	8.9e-5
chr6-111311809-ATTTT-ATTTTTTT	chr6	111311809	ATTTT	ATTTTTTT	30001.97	PASS	0	none	9e-6	0	0	9e-6
chr6-111312948-T-C	chr6	111312948	T	C	10238	PASS	0.012025	amr	0.003689	0	0	0.012025
chr6-111313646-G-A	chr6	111313646	G	A	30514	PASS	0.0047902	mid	0.00317	1	134	0.0047902
chr6-111322437-T-G	chr6	111322437	T	G	13998	PASS	0.011385	eas	0.00616	3	114	0.011385
chr6-111322807-A-C	chr6	111322807	A	C	203	PASS	1.607e-5	nfe	0	1	130	1.607e-5
chr6-111333364-G-A	chr6	111333364	G	A	1452	PASS	2.269e-4	nfe	9e-6	1	134	2.269e-4
chr6-111333477-CTTTTT-C	chr6	111333477	CTTTTT	C	4292180	ExcessHet	3.5938e-4	sas	0	0	116	3.5938e-4
chr6-111333477-CTTTTT-CT	chr6	111333477	CTTTTT	CT	4292180	ExcessHet	0	none	2.2999999999999995e-4	0	116	2.2999999999999995e-4
chr6-111333477-CTTTTT-CTT	chr6	111333477	CTTTTT	CTT	4292180	ExcessHet	0	none	0.01193499999999999	1	116	0.01193499999999999
chr6-111333477-CTTTTT-CTTT	chr6	111333477	CTTTTT	CTTT	4292180	ExcessHet	0	none	0.132358	17	116	0.132358
chr6-111333477-CTTTTT-CTTTT	chr6	111333477	CTTTTT	CTTTT	4292180	ExcessHet	0	none	0.4643169999999994	56	116	0.4643169999999994
chr6-111333477-CTTTTT-CTTTTTT	chr6	111333477	CTTTTT	CTTTTTT	4292180	ExcessHet	0	none	0.02119900000000002	4	116	0.02119900000000002
chr6-111333477-CTTTTT-CTTTTTTT	chr6	111333477	CTTTTT	CTTTTTTT	4292180	ExcessHet	0	none	7.970000000000003e-4	0	116	7.970000000000003e-4
chr6-111333477-CTTTTT-CTTTTTTTT	chr6	111333477	CTTTTT	CTTTTTTTT	4292180	ExcessHet	0	none	0	0	116	1e-6
chr6-111333477-CTTTTT-TTTTTT	chr6	111333477	CTTTTT	TTTTTT	4292180	ExcessHet	0	none	3.6999999999999985e-5	0	116	3.6999999999999985e-5
chr6-111335711-T-C	chr6	111335711	T	C	324869	PASS	0.071537	sas	0.032852	4	134	0.071537
chr6-111343820-G-A	chr6	111343820	G	A	6754615	PASS	0.81681	nfe	0.7401330000000002	102	134	0.81681
chr6-111343868-T-A	chr6	111343868	T	A	6188722	PASS	0	none	7.099999999999998e-5	0	134	7.099999999999998e-5
chr6-111343868-T-C	chr6	111343868	T	C	6188722	PASS	0.55203	nfe	0.46684399999999937	76	134	0.55203
chr6-111349008-GAA-AAA	chr6	111349008	GAA	AAA	2085490	PASS	0	none	9e-6	0	88	9e-6
chr6-111349008-GAA-G	chr6	111349008	GAA	G	2085490	PASS	1.7441e-4	afr	2.720000000000003e-4	0	88	2.720000000000003e-4
chr6-111349008-GAA-GA	chr6	111349008	GAA	GA	2085490	PASS	0	none	0.00892699999999999	1	88	0.00892699999999999
chr6-111349008-GAA-GAAA	chr6	111349008	GAA	GAAA	2085490	PASS	0	none	0.39615199999999934	43	88	0.39615199999999934
chr6-111349008-GAA-GAAAA	chr6	111349008	GAA	GAAAA	2085490	PASS	0	none	0.13408400000000004	14	88	0.13408400000000004
chr6-111349008-GAA-GAAAAA	chr6	111349008	GAA	GAAAAA	2085490	PASS	0	none	0.01515099999999998	1	88	0.01515099999999998
chr6-111349008-GAA-GAAAAAA	chr6	111349008	GAA	GAAAAAA	2085490	PASS	0	none	9.869999999999992e-4	0	88	9.869999999999992e-4
chr6-111349008-GAA-GAAAAAAA	chr6	111349008	GAA	GAAAAAAA	2085490	PASS	0	none	1.47e-4	0	88	1.47e-4
chr6-111349008-GAA-GAAAAAAAA	chr6	111349008	GAA	GAAAAAAAA	2085490	PASS	0	none	9e-6	0	88	9e-6
chr6-111349095-G-A	chr6	111349095	G	A	808	PASS	0	none	0	1	128	1e-6
chr6-111349095-G-T	chr6	111349095	G	T	808	PASS	1.0795e-4	nfe	9e-6	0	128	1.0795e-4
chr6-111356653-T-G	chr6	111356653	T	G	279	PASS	0	none	5.2999999999999994e-5	0	0	5.2999999999999994e-5
chr6-111361404-A-*	chr6	111361404	A	*	9567.97	PASS	0	none	0.003183	0	0	0.003183
chr6-111361404-A-AC	chr6	111361404	A	AC	9567.97	PASS	0.035536	nfe	0.005294	0	0	0.035536
chr6-111361405-A-*	chr6	111361405	A	*	20123	PASS	0	none	0.003133	0	0	0.003133
chr6-111361405-A-AC	chr6	111361405	A	AC	20123	PASS	0.059227	nfe	0.005294	0	0	0.059227
chr6-111361405-A-C	chr6	111361405	A	C	20123	PASS	0	none	0.006115	0	0	0.006115
chr6-111361407-A-C	chr6	111361407	A	C	20234	PASS	0.17079	nfe	0.01189799999999999	0	0	0.17079
chr6-111361421-A-*	chr6	111361421	A	*	9836	PASS	0	none	3.6999999999999985e-5	0	0	3.6999999999999985e-5
chr6-111361421-A-C	chr6	111361421	A	C	9836	PASS	0	none	0.007817	0	0	0.007817
chr6-111361431-CAA-AAA	chr6	111361431	CAA	AAA	3832	PASS	0	none	9.130000000000004e-4	0	0	9.130000000000004e-4
chr6-111361431-CAA-C	chr6	111361431	CAA	C	3832	PASS	0	none	3.6999999999999985e-5	0	0	3.6999999999999985e-5
chr6-111361431-CAA-CA	chr6	111361431	CAA	CA	3832	PASS	0	none	9.130000000000004e-4	0	0	9.130000000000004e-4
chr6-111361431-CAA-CAAA	chr6	111361431	CAA	CAAA	3832	PASS	0	none	4.940000000000003e-4	0	0	4.940000000000003e-4
chr6-111361431-CAA-CAAAA	chr6	111361431	CAA	CAAAA	3832	PASS	0	none	9e-6	0	0	9e-6
chr6-111361432-A-*	chr6	111361432	A	*	60	PASS	0	none	0.00100799999999999	0	0	0.00100799999999999
chr6-111361432-A-C	chr6	111361432	A	C	60	PASS	0	none	9e-6	0	0	9e-6
chr6-111363982-TAA-T	chr6	111363982	TAA	T	60589.97	ExcessHet	2e-6	nfe	7.099999999999998e-5	0	122	7.099999999999998e-5
chr6-111363982-TAA-TA	chr6	111363982	TAA	TA	60589.97	ExcessHet	0	none	0.00127699999999999	0	122	0.00127699999999999
chr6-111363982-TAA-TAAA	chr6	111363982	TAA	TAAA	60589.97	ExcessHet	0	none	0.03395800000000001	5	122	0.03395800000000001
chr6-111363982-TAA-TAAAA	chr6	111363982	TAA	TAAAA	60589.97	ExcessHet	0	none	2.2999999999999995e-4	0	122	2.2999999999999995e-4
chr6-111363990-AACAC-*	chr6	111363990	AACAC	*	77075	PASS	0	none	9e-6	0	130	9e-6
chr6-111363990-AACAC-A	chr6	111363990	AACAC	A	77075	PASS	1.23e-4	sas	9e-6	0	130	1.23e-4
chr6-111363990-AACAC-AAACACAC	chr6	111363990	AACAC	AAACACAC	77075	PASS	0	none	0	0	130	1e-6
chr6-111363990-AACAC-AAC	chr6	111363990	AACAC	AAC	77075	PASS	0	none	0.01490499999999998	3	130	0.01490499999999998
chr6-111363990-AACAC-AACACAC	chr6	111363990	AACAC	AACACAC	77075	PASS	0	none	5.640000000000005e-4	0	130	5.640000000000005e-4
chr6-111363990-AACAC-ACACAC	chr6	111363990	AACAC	ACACAC	77075	PASS	0	none	9e-6	0	130	9e-6
chr6-111363990-AACAC-CACAC	chr6	111363990	AACAC	CACAC	77075	PASS	0	none	0.002565	1	130	0.002565
chr6-111363991-AC-*	chr6	111363991	AC	*	1059.97	PASS	0	none	0.01500999999999998	3	128	0.01500999999999998
chr6-111363991-AC-A	chr6	111363991	AC	A	1059.97	PASS	1.0858e-4	amr	8.69e-4	0	128	8.69e-4
chr6-111363992-C-*	chr6	111363992	C	*	826	PASS	0	none	0.01610700000000001	3	110	0.01610700000000001
chr6-111363992-C-A	chr6	111363992	C	A	826	PASS	1.977e-4	sas	1.47e-4	0	110	1.977e-4
chr6-111367479-G-A	chr6	111367479	G	A	490225	PASS	0.13317	afr	0.00878199999999999	1	134	0.13317
chr6-111367724-G-A	chr6	111367724	G	A	2279313	PASS	0.042204	nfe	0.03780100000000001	3	134	0.042204
chr6-111367879-C-A	chr6	111367879	C	A	493038	PASS	0	none	0	0	134	1e-6
chr6-111367879-C-T	chr6	111367879	C	T	493038	PASS	0.081586	amr	0.01128699999999999	1	134	0.081586
chr6-111372921-C-G	chr6	111372921	C	G	741538	PASS	0.021876	nfe	0.01501199999999998	2	134	0.021876
chr6-111373870-C-T	chr6	111373870	C	T	40903858	PASS	0.81462	nfe	0.7524820000000005	102	134	0.81462
chr6-111374065-C-T	chr6	111374065	C	T	27808655	PASS	0.54799	nfe	0.46681699999999937	76	134	0.54799
chr6-111374684-G-A	chr6	111374684	G	A	39391254	PASS	0.81473	nfe	0.7524820000000005	102	134	0.81473
chr6-111374696-G-A	chr6	111374696	G	A	1453646	PASS	0.076412	sas	0.03365000000000002	4	134	0.076412
chr6-111374888-T-C	chr6	111374888	T	C	2723122	PASS	0.073901	mid	0.06357	6	134	0.073901
chr6-111374926-T-A	chr6	111374926	T	A	5892168	PASS	0.17365	mid	0.143185	13	134	0.17365
chr6-111375000-T-C	chr6	111375000	T	C	17466	PASS	0.0010214	sas	2.9400000000000004e-4	1	134	0.0010214
chr6-111375054-G-*	chr6	111375054	G	*	31720280	PASS	0	none	0	0	134	1e-6
chr6-111375054-G-A	chr6	111375054	G	A	31720280	PASS	0.8146	nfe	0.7522110000000005	102	134	0.8146
chr6-111375649-T-C	chr6	111375649	T	C	23542033	PASS	0.54796	nfe	0.4667359999999994	76	134	0.54796
chr6-111375903-T-C	chr6	111375903	T	C	47054	PASS	9.5355e-4	afr	7.270000000000004e-4	1	134	9.5355e-4
chr6-111376426-CTCTTTA-C	chr6	111376426	CTCTTTA	C	65371.97	PASS	0.0023706	nfe	0.00101199999999999	1	134	0.0023706
chr6-111380259-CTTT-C	chr6	111380259	CTTT	C	995765	ExcessHet	3.922e-5	nfe	3.3800000000000046e-4	0	126	3.3800000000000046e-4
chr6-111380259-CTTT-CT	chr6	111380259	CTTT	CT	995765	ExcessHet	0	none	0.00789599999999998	0	126	0.00789599999999998
chr6-111380259-CTTT-CTT	chr6	111380259	CTTT	CTT	995765	ExcessHet	0	none	0.225887	32	126	0.225887
chr6-111380259-CTTT-CTTTT	chr6	111380259	CTTT	CTTTT	995765	ExcessHet	0	none	0.16597900000000002	23	126	0.16597900000000002
chr6-111380259-CTTT-CTTTTT	chr6	111380259	CTTT	CTTTTT	995765	ExcessHet	0	none	0.00161999999999999	0	126	0.00161999999999999
chr6-111380259-CTTT-CTTTTTT	chr6	111380259	CTTT	CTTTTTT	995765	ExcessHet	0	none	0	0	126	1e-6
chr6-111380259-CTTT-CTTTTTTT	chr6	111380259	CTTT	CTTTTTTT	995765	ExcessHet	0	none	0	0	126	1e-6
chr6-111380259-CTTT-TTTT	chr6	111380259	CTTT	TTTT	995765	ExcessHet	0	none	3.6999999999999985e-5	0	126	3.6999999999999985e-5
chr6-111381245-TAA-AAA	chr6	111381245	TAA	AAA	1664399	ExcessHet	0	none	0	0	106	1e-6
chr6-111381245-TAA-T	chr6	111381245	TAA	T	1664399	ExcessHet	0.099867	amr	0.02156300000000001	3	106	0.099867
chr6-111381245-TAA-TA	chr6	111381245	TAA	TA	1664399	ExcessHet	0	none	0.17902500000000002	17	106	0.17902500000000002
chr6-111381245-TAA-TAAA	chr6	111381245	TAA	TAAA	1664399	ExcessHet	0	none	0.210107	27	106	0.210107
chr6-111381245-TAA-TAAAA	chr6	111381245	TAA	TAAAA	1664399	ExcessHet	0	none	0.002814	0	106	0.002814
chr6-111381245-TAA-TAAAAA	chr6	111381245	TAA	TAAAAA	1664399	ExcessHet	0	none	9e-6	0	106	9e-6
chr6-111381246-A-*	chr6	111381246	A	*	453	PASS	0	none	0.200955	20	68	0.200955
chr6-111381246-A-T	chr6	111381246	A	T	453	PASS	4.06e-6	nfe	9e-6	0	68	9e-6
chr6-111381462-TA-AA	chr6	111381462	TA	AA	1082	VQSRTrancheINDEL95.00to96.00	0	none	0	0	132	1e-6
chr6-111381462-TA-CA	chr6	111381462	TA	CA	1082	VQSRTrancheINDEL95.00to96.00	0	none	2.2000000000000003e-5	0	132	2.2000000000000003e-5
chr6-111381462-TA-T	chr6	111381462	TA	T	1082	VQSRTrancheINDEL95.00to96.00	3.569e-5	amr	2.2000000000000003e-5	0	132	3.569e-5
chr6-111381462-TA-TAA	chr6	111381462	TA	TAA	1082	VQSRTrancheINDEL95.00to96.00	0	none	9e-6	0	132	9e-6
chr6-111381463-A-*	chr6	111381463	A	*	339	PASS	0	none	2.2000000000000003e-5	0	132	2.2000000000000003e-5
chr6-111381463-A-G	chr6	111381463	A	G	339	PASS	6.918e-5	amr	0	0	132	6.918e-5
chr6-111381586-A-G	chr6	111381586	A	G	1970935	PASS	0.19816	mid	0.154266	15	132	0.19816
chr6-111387761-T-C	chr6	111387761	T	C	432	PASS	0	none	0	1	134	1e-6
chr6-111390029-C-CA	chr6	111390029	C	CA	13348484	PASS	1.81e-6	nfe	2.2000000000000003e-5	0	128	2.2000000000000003e-5
chr6-111390029-C-CG	chr6	111390029	C	CG	13348484	PASS	0.82055	nfe	0.7569360000000006	97	128	0.82055
chr6-111390029-C-G	chr6	111390029	C	G	13348484	PASS	0.00025090000000000003	sas	2.2000000000000003e-5	0	128	0.00025090000000000003
chr6-111390041-A-T	chr6	111390041	A	T	40163	PASS	0.0064291	nfe	0.002264	1	132	0.0064291
chr6-111393042-ATTT-A	chr6	111393042	ATTT	A	515569	ExcessHet	1.48e-6	nfe	3.6999999999999985e-5	0	102	3.6999999999999985e-5
chr6-111393042-ATTT-AT	chr6	111393042	ATTT	AT	515569	ExcessHet	0	none	0.006158	2	102	0.006158
chr6-111393042-ATTT-ATT	chr6	111393042	ATTT	ATT	515569	ExcessHet	0	none	0.164283	9	102	0.164283
chr6-111393042-ATTT-ATTTT	chr6	111393042	ATTT	ATTTT	515569	ExcessHet	0	none	0.15613100000000002	14	102	0.15613100000000002
chr6-111393042-ATTT-ATTTTT	chr6	111393042	ATTT	ATTTTT	515569	ExcessHet	0	none	0.00431	0	102	0.00431
chr6-111393042-ATTT-ATTTTTT	chr6	111393042	ATTT	ATTTTTT	515569	ExcessHet	0	none	7.099999999999998e-5	0	102	7.099999999999998e-5
chr6-111393042-ATTT-TTTT	chr6	111393042	ATTT	TTTT	515569	ExcessHet	0	none	5.640000000000005e-4	0	102	5.640000000000005e-4
chr6-111393043-T-*	chr6	111393043	T	*	66	PASS	0	none	0.17100500000000002	11	66	0.17100500000000002
chr6-111393043-T-A	chr6	111393043	T	A	66	PASS	7.84e-6	nfe	3.6999999999999985e-5	0	66	3.6999999999999985e-5
chr6-111393043-T-TC	chr6	111393043	T	TC	66	PASS	0	none	0	0	66	1e-6
chr6-111405381-T-C	chr6	111405381	T	C	10694	PASS	0.0010917	afr	7.270000000000004e-4	1	132	0.0010917
chr6-111405408-A-T	chr6	111405408	A	T	349048	PASS	0.071491	sas	0.03290500000000001	4	134	0.071491
chr6-111411336-T-G	chr6	111411336	T	G	225	PASS	5.411e-5	nfe	0	1	132	5.411e-5
chr6-111411337-C-G	chr6	111411337	C	G	225	PASS	6.178e-5	nfe	0	1	132	6.178e-5
chr6-111411657-C-G	chr6	111411657	C	G	5702	PASS	6.6286e-4	nfe	3.3800000000000046e-4	1	134	6.6286e-4
chr6-111411688-C-T	chr6	111411688	C	T	275033	PASS	0.070106	sas	0.03248000000000001	4	134	0.070106
chr6-111416522-T-C	chr6	111416522	T	C	585	PASS	0	none	0	1	134	1e-6
chr6-111430162-T-C	chr6	111430162	T	C	621778	PASS	0.052656	sas	0.01951900000000001	6	134	0.052656
chr6-111430310-C-A	chr6	111430310	C	A	805555	PASS	0.084033	amr	0.02277000000000001	3	134	0.084033
chr6-111430366-T-C	chr6	111430366	T	C	3722	PASS	0.0032887	afr	2.2000000000000003e-5	1	134	0.0032887
chr6-111430650-G-A	chr6	111430650	G	A	2379130	PASS	0.070344	mid	0.06341000000000001	6	134	0.070344
chr6-111430863-GAAC-*	chr6	111430863	GAAC	*	71153.97	PASS	0	none	0	0	134	1e-6
chr6-111430863-GAAC-G	chr6	111430863	GAAC	G	71153.97	PASS	9.0738e-4	afr	7.270000000000004e-4	1	134	9.0738e-4
chr6-111431207-G-C	chr6	111431207	G	C	37097	PASS	8.7901e-4	afr	7.270000000000004e-4	1	134	8.7901e-4
chr6-111431857-G-A	chr6	111431857	G	A	5518326	PASS	0.80716	nfe	0.7181970000000002	102	134	0.80716
chr6-111491122-G-*	chr6	111491122	G	*	216779	PASS	0	none	2.2000000000000003e-5	0	0	2.2000000000000003e-5
chr6-111491122-G-C	chr6	111491122	G	C	216779	PASS	0.5252	nfe	0.092048	0	0	0.5252
chr6-111491123-A-*	chr6	111491123	A	*	216779	PASS	0	none	2.2000000000000003e-5	0	0	2.2000000000000003e-5
chr6-111491123-A-T	chr6	111491123	A	T	216779	PASS	0.5237	nfe	0.092048	0	0	0.5237
chr6-111491124-G-*	chr6	111491124	G	*	216814	PASS	0	none	2.2000000000000003e-5	0	0	2.2000000000000003e-5
chr6-111491124-G-C	chr6	111491124	G	C	216814	PASS	0.51692	nfe	0.092102	0	0	0.51692
chr6-111491269-T-G	chr6	111491269	T	G	133610	PASS	0.63217	nfe	0.091781	0	0	0.63217
chr6-111556420-G-A	chr6	111556420	G	A	31067	PASS	0.08884	nfe	0.02279300000000001	0	0	0.08884
chr6-111557927-G-A	chr6	111557927	G	A	4362	PASS	0.026624	nfe	0.002932	0	0	0.026624
chr6-111558376-T-C	chr6	111558376	T	C	23625	PASS	0	none	0.016688	0	0	0.016688
chr6-111558720-T-C	chr6	111558720	T	C	115251	PASS	0.46952	nfe	0.08207800000000001	0	0	0.46952
chr6-111558793-A-ACT	chr6	111558793	A	ACT	12874.97	PASS	0	none	0.005961	0	0	0.005961
chr6-111559075-A-G	chr6	111559075	A	G	767	PASS	4.833e-4	nfe	1.47e-4	0	62	4.833e-4
chr6-111559628-A-G	chr6	111559628	A	G	229058	PASS	0.021454	nfe	0.01516999999999998	2	134	0.021454
chr6-111559643-C-T	chr6	111559643	C	T	107964	PASS	0.01504	nfe	0.007586	1	134	0.01504
chr6-111559653-C-T	chr6	111559653	C	T	207	PASS	3.7e-7	nfe	0	1	134	1e-6
chr6-111559701-A-G	chr6	111559701	A	G	862700	PASS	0.27745	afr	0.07240700000000001	8	134	0.27745
chr6-111562844-CAAAAA-C	chr6	111562844	CAAAAA	C	542095.97	ExcessHet	2.0234e-4	sas	2.2000000000000003e-5	0	96	2.0234e-4
chr6-111562844-CAAAAA-CA	chr6	111562844	CAAAAA	CA	542095.97	ExcessHet	0	none	0.00142199999999999	0	96	0.00142199999999999
chr6-111562844-CAAAAA-CAA	chr6	111562844	CAAAAA	CAA	542095.97	ExcessHet	0	none	0.006518	0	96	0.006518
chr6-111562844-CAAAAA-CAAA	chr6	111562844	CAAAAA	CAAA	542095.97	ExcessHet	0	none	0.030296	1	96	0.030296
chr6-111562844-CAAAAA-CAAAA	chr6	111562844	CAAAAA	CAAAA	542095.97	ExcessHet	0	none	0.14983900000000003	11	96	0.14983900000000003
chr6-111562844-CAAAAA-CAAAAAA	chr6	111562844	CAAAAA	CAAAAAA	542095.97	ExcessHet	0	none	0.073938	7	96	0.073938
chr6-111562844-CAAAAA-CAAAAAAA	chr6	111562844	CAAAAA	CAAAAAAA	542095.97	ExcessHet	0	none	0.005179	1	96	0.005179
chr6-111562844-CAAAAA-CAAAAAAAA	chr6	111562844	CAAAAA	CAAAAAAAA	542095.97	ExcessHet	0	none	1.27e-4	0	96	1.27e-4
chr6-111562855-A-AAAAG	chr6	111562855	A	AAAAG	5184686	PASS	1.72e-6	nfe	0	0	130	1.72e-6
chr6-111562855-A-AAG	chr6	111562855	A	AAG	5184686	PASS	1.474e-5	nfe	5.2999999999999994e-5	0	130	5.2999999999999994e-5
chr6-111562855-A-AG	chr6	111562855	A	AG	5184686	PASS	0.0044743	nfe	0.01640500000000001	1	130	0.01640500000000001
chr6-111562855-A-G	chr6	111562855	A	G	5184686	PASS	0.47755	nfe	0.42734099999999975	68	130	0.47755
chr6-111562860-G-*	chr6	111562860	G	*	3563	VQSRTrancheSNP99.80to99.90	0	none	8.9e-5	0	126	8.9e-5
chr6-111562860-G-A	chr6	111562860	G	A	3563	VQSRTrancheSNP99.80to99.90	2.6072e-4	sas	0.002389	1	126	0.002389
chr6-111562860-G-T	chr6	111562860	G	T	3563	VQSRTrancheSNP99.80to99.90	8.45e-6	nfe	9e-6	0	126	9e-6
chr6-111563080-G-A	chr6	111563080	G	A	145369	PASS	0.0091642	nfe	0.007146	2	134	0.0091642
chr6-111566295-A-C	chr6	111566295	A	C	763	PASS	3.137e-5	nfe	0	1	134	3.137e-5
chr6-111566989-G-A	chr6	111566989	G	A	11341	PASS	0.0034247	nfe	0.00168799999999999	0	0	0.0034247
chr6-111567337-C-*	chr6	111567337	C	*	249753	PASS	0	none	5.2999999999999994e-5	0	84	5.2999999999999994e-5
chr6-111567337-C-T	chr6	111567337	C	T	249753	PASS	0.059863	mid	0.04653600000000001	3	84	0.059863
chr6-111567696-CA-*	chr6	111567696	CA	*	26658	PASS	0	none	2.9400000000000004e-4	0	122	2.9400000000000004e-4
chr6-111567696-CA-AA	chr6	111567696	CA	AA	26658	PASS	0	none	3.160000000000005e-4	0	122	3.160000000000005e-4
chr6-111567696-CA-C	chr6	111567696	CA	C	26658	PASS	0.0016647	amr	0.00914299999999998	0	122	0.00914299999999998
chr6-111567696-CA-CAA	chr6	111567696	CA	CAA	26658	PASS	0	none	0.01524399999999999	1	122	0.01524399999999999
chr6-111567696-CA-CAAA	chr6	111567696	CA	CAAA	26658	PASS	0	none	2.5100000000000014e-4	0	122	2.5100000000000014e-4
chr6-111567696-CA-CAAAA	chr6	111567696	CA	CAAAA	26658	PASS	0	none	0	0	122	1e-6
chr6-111567696-CA-CAAAAAAAA	chr6	111567696	CA	CAAAAAAAA	26658	PASS	0	none	0	0	122	1e-6
chr6-111567696-CA-CAAAAAAAAAGAA	chr6	111567696	CA	CAAAAAAAAAGAA	26658	PASS	0	none	0	0	122	1e-6
chr6-111572597-C-G	chr6	111572597	C	G	352957	PASS	0.12024	nfe	0.07291900000000001	7	82	0.12024
chr6-111573787-A-T	chr6	111573787	A	T	36430	PASS	0.34158	nfe	0.027281	0	0	0.34158
chr6-111574657-T-C	chr6	111574657	T	C	23792	PASS	0.08884	nfe	0.01847500000000001	0	0	0.08884
chr6-111575574-C-G	chr6	111575574	C	G	10632218	PASS	0	none	9e-6	0	132	9e-6
chr6-111575574-C-T	chr6	111575574	C	T	10632218	PASS	0.46718	sas	0.40800699999999945	58	132	0.46718
chr6-111575587-CAAAAAAAAAAA-AAAAAAAAAAAA	chr6	111575587	CAAAAAAAAAAA	AAAAAAAAAAAA	16162235	PASS	0	none	0	0	112	1e-6
chr6-111575587-CAAAAAAAAAAA-C	chr6	111575587	CAAAAAAAAAAA	C	16162235	PASS	1.888e-5	nfe	2.2000000000000003e-5	0	112	2.2000000000000003e-5
chr6-111575587-CAAAAAAAAAAA-CA	chr6	111575587	CAAAAAAAAAAA	CA	16162235	PASS	0	none	0	0	112	1e-6
chr6-111575587-CAAAAAAAAAAA-CAA	chr6	111575587	CAAAAAAAAAAA	CAA	16162235	PASS	0	none	5.2999999999999994e-5	0	112	5.2999999999999994e-5
chr6-111575587-CAAAAAAAAAAA-CAAA	chr6	111575587	CAAAAAAAAAAA	CAAA	16162235	PASS	0	none	9.400000000000004e-4	0	112	9.400000000000004e-4
chr6-111575587-CAAAAAAAAAAA-CAAAA	chr6	111575587	CAAAAAAAAAAA	CAAAA	16162235	PASS	0	none	0.003802	0	112	0.003802
chr6-111575587-CAAAAAAAAAAA-CAAAAA	chr6	111575587	CAAAAAAAAAAA	CAAAAA	16162235	PASS	0	none	0.01808300000000002	2	112	0.01808300000000002
chr6-111575587-CAAAAAAAAAAA-CAAAAAA	chr6	111575587	CAAAAAAAAAAA	CAAAAAA	16162235	PASS	0	none	0.105612	12	112	0.105612
chr6-111575587-CAAAAAAAAAAA-CAAAAAAA	chr6	111575587	CAAAAAAAAAAA	CAAAAAAA	16162235	PASS	0	none	0.4149989999999996	53	112	0.4149989999999996
chr6-111575587-CAAAAAAAAAAA-CAAAAAAAA	chr6	111575587	CAAAAAAAAAAA	CAAAAAAAA	16162235	PASS	0	none	0.183928	26	112	0.183928
chr6-111575587-CAAAAAAAAAAA-CAAAAAAAAA	chr6	111575587	CAAAAAAAAAAA	CAAAAAAAAA	16162235	PASS	0	none	0.020906	3	112	0.020906
chr6-111575587-CAAAAAAAAAAA-CAAAAAAAAAA	chr6	111575587	CAAAAAAAAAAA	CAAAAAAAAAA	16162235	PASS	0	none	0.02074800000000001	1	112	0.02074800000000001
chr6-111575587-CAAAAAAAAAAA-CAAAAAAAAAAAA	chr6	111575587	CAAAAAAAAAAA	CAAAAAAAAAAAA	16162235	PASS	0	none	0.02164600000000001	3	112	0.02164600000000001
chr6-111575587-CAAAAAAAAAAA-CAAAAAAAAAAAAA	chr6	111575587	CAAAAAAAAAAA	CAAAAAAAAAAAAA	16162235	PASS	0	none	0.002388	1	112	0.002388
chr6-111575587-CAAAAAAAAAAA-CAAAAAAAAAAAAAA	chr6	111575587	CAAAAAAAAAAA	CAAAAAAAAAAAAAA	16162235	PASS	0	none	2.720000000000003e-4	0	112	2.720000000000003e-4
chr6-111575587-CAAAAAAAAAAA-CAAAAAAAAAAAAAAA	chr6	111575587	CAAAAAAAAAAA	CAAAAAAAAAAAAAAA	16162235	PASS	0	none	1.0799999999999996e-4	0	112	1.0799999999999996e-4
chr6-111575587-CAAAAAAAAAAA-CAAAAAAAAAAAAAAAA	chr6	111575587	CAAAAAAAAAAA	CAAAAAAAAAAAAAAAA	16162235	PASS	0	none	0	0	112	1e-6
chr6-111575587-CAAAAAAAAAAA-CAAAAAAAAAAAAAAAAAAA	chr6	111575587	CAAAAAAAAAAA	CAAAAAAAAAAAAAAAAAAA	16162235	PASS	0	none	0	0	112	1e-6
chr6-111575587-CAAAAAAAAAAA-CAAAAAAAAAAAAAAAAAAAA	chr6	111575587	CAAAAAAAAAAA	CAAAAAAAAAAAAAAAAAAAA	16162235	PASS	0	none	0	0	112	1e-6
chr6-111575588-A-*	chr6	111575588	A	*	844.97	VQSRTrancheINDEL97.00to99.00	0	none	0.7359100000000007	103	126	0.7359100000000007
chr6-111575588-A-AG	chr6	111575588	A	AG	844.97	VQSRTrancheINDEL97.00to99.00	0	none	5.640000000000005e-4	0	126	5.640000000000005e-4
chr6-111575589-A-*	chr6	111575589	A	*	88290	VQSRTrancheSNP99.70to99.80	0	none	0.7281790000000005	103	126	0.7281790000000005
chr6-111575589-A-G	chr6	111575589	A	G	88290	VQSRTrancheSNP99.70to99.80	0.4809	sas	0.01419499999999998	0	126	0.4809
chr6-111575590-A-*	chr6	111575590	A	*	20818	PASS	0	none	0.7226470000000005	103	126	0.7226470000000005
chr6-111575590-A-G	chr6	111575590	A	G	20818	PASS	0.029203	eas	0.00108499999999999	0	126	0.029203
chr6-111575591-A-*	chr6	111575591	A	*	157365	PASS	0	none	0.6881790000000004	100	122	0.6881790000000004
chr6-111575591-A-G	chr6	111575591	A	G	157365	PASS	0.14652	eas	0.006278	0	122	0.14652
chr6-111575592-A-*	chr6	111575592	A	*	204490	PASS	0	none	0.240591	32	70	0.240591
chr6-111575592-A-G	chr6	111575592	A	G	204490	PASS	0.27624	eas	0.07030200000000002	13	70	0.27624
chr6-111575593-A-*	chr6	111575593	A	*	2944347	ExcessHet	0	none	0.022267	4	120	0.022267
chr6-111575593-A-G	chr6	111575593	A	G	2944347	ExcessHet	0.47118	sas	0.32954699999999965	51	120	0.47118
chr6-111575594-A-*	chr6	111575594	A	*	252214	ExcessHet	0	none	0.004845	0	84	0.004845
chr6-111575594-A-G	chr6	111575594	A	G	252214	ExcessHet	0.12767	amr	0.118959	11	84	0.12767
chr6-111575595-A-*	chr6	111575595	A	*	18862	PASS	0	none	0.00108499999999999	0	116	0.00108499999999999
chr6-111575595-A-G	chr6	111575595	A	G	18862	PASS	0.0042033	amr	0.01434099999999999	1	116	0.01434099999999999
chr6-111575660-T-C	chr6	111575660	T	C	67235	PASS	0.0030927	nfe	0.002389	1	134	0.0030927
chr6-111576375-A-C	chr6	111576375	A	C	313737	PASS	0.40079	sas	0.15046800000000002	0	0	0.40079
chr6-111576445-G-T	chr6	111576445	G	T	406170	PASS	0.6856	nfe	0.213882	0	0	0.6856
chr6-111580050-G-GA	chr6	111580050	G	GA	615329.97	PASS	0.059224	afr	0.06017300000000001	8	134	0.06017300000000001
chr6-111580250-G-A	chr6	111580250	G	A	28154184	PASS	0	none	0	0	134	1e-6
chr6-111580250-G-T	chr6	111580250	G	T	28154184	PASS	0.99151	eas	0.805704	112	134	0.99151
chr6-111587063-C-G	chr6	111587063	C	G	22513	PASS	0.39127	nfe	0.01697700000000001	0	0	0.39127
chr6-111587162-T-C	chr6	111587162	T	C	50632	PASS	0.22772	nfe	0.03753100000000001	0	0	0.22772
chr6-111591183-C-T	chr6	111591183	C	T	1142	PASS	1.6933e-4	nfe	2.2000000000000003e-5	1	134	1.6933e-4
chr6-111591438-G-T	chr6	111591438	G	T	241681	PASS	0.0088338	nfe	0.00588	2	134	0.0088338
chr6-111591806-C-T	chr6	111591806	C	T	87957	PASS	0.0027683	sas	0.00105999999999999	1	134	0.0027683
chr6-111591867-G-A	chr6	111591867	G	A	3813034	PASS	0.058074	nfe	0.05554700000000001	4	134	0.058074
chr6-111592059-C-T	chr6	111592059	C	T	3399144	PASS	0.13895	afr	0.08122400000000002	7	134	0.13895
chr6-111600601-T-C	chr6	111600601	T	C	68710	PASS	0.2488	nfe	0.03673600000000002	0	0	0.2488
chr6-111601300-G-C	chr6	111601300	G	C	327938	PASS	0.12832	afr	0.02836300000000001	4	134	0.12832
chr6-111601517-A-G	chr6	111601517	A	G	311576	PASS	0.15491	afr	0.06766100000000001	6	102	0.15491
chr6-111601710-T-C	chr6	111601710	T	C	404	PASS	0	none	1.47e-4	0	0	1.47e-4
chr6-111601776-A-G	chr6	111601776	A	G	29103	PASS	0	none	0.016636	0	0	0.016636
chr6-111606279-A-G	chr6	111606279	A	G	134168	PASS	0.74572	nfe	0.09795900000000002	0	0	0.74572
chr6-111661054-A-C	chr6	111661054	A	C	23348	PASS	0	none	0.01349199999999999	0	0	0.01349199999999999
chr6-111661352-CTTT-ATTT	chr6	111661352	CTTT	ATTT	56712	PASS	0	none	0	0	6	1e-6
chr6-111661352-CTTT-C	chr6	111661352	CTTT	C	56712	PASS	0	none	0	0	6	1e-6
chr6-111661352-CTTT-CT	chr6	111661352	CTTT	CT	56712	PASS	0	none	3.810000000000003e-4	0	6	3.810000000000003e-4
chr6-111661352-CTTT-CTT	chr6	111661352	CTTT	CTT	56712	PASS	0	none	0.02837	0	6	0.02837
chr6-111661352-CTTT-CTTTT	chr6	111661352	CTTT	CTTTT	56712	PASS	0	none	0.006683	1	6	0.006683
chr6-111661352-CTTT-CTTTTT	chr6	111661352	CTTT	CTTTTT	56712	PASS	0	none	3.6999999999999985e-5	0	6	3.6999999999999985e-5
chr6-111661835-G-A	chr6	111661835	G	A	306226	PASS	2.9941e-4	afr	3.6999999999999985e-5	0	134	2.9941e-4
chr6-111661835-G-C	chr6	111661835	G	C	306226	PASS	0.015914	nfe	0.01016299999999999	3	134	0.015914
chr6-111674450-CA-AA	chr6	111674450	CA	AA	79	VQSRTrancheINDEL99.00to99.50	0	none	0	0	132	1e-6
chr6-111674450-CA-C	chr6	111674450	CA	C	79	VQSRTrancheINDEL99.00to99.50	0	none	3.6999999999999985e-5	0	132	3.6999999999999985e-5
chr6-111674450-CA-CAA	chr6	111674450	CA	CAA	79	VQSRTrancheINDEL99.00to99.50	0	none	0	0	132	1e-6
chr6-111674463-A-G	chr6	111674463	A	G	1454219	PASS	0.34761	afr	0.129114	15	134	0.34761
chr6-111694367-G-A	chr6	111694367	G	A	144027	PASS	0.0084482	nfe	0.004954	1	134	0.0084482
chr6-111696175-AG-A	chr6	111696175	AG	A	1523.97	PASS	2.671e-5	nfe	3.6999999999999985e-5	1	134	3.6999999999999985e-5
chr6-111696232-C-G	chr6	111696232	C	G	1139878	PASS	0	none	0	0	134	1e-6
chr6-111696232-C-T	chr6	111696232	C	T	1139878	PASS	0.13694	nfe	0.100142	16	134	0.13694
chr6-111699448-T-C	chr6	111699448	T	C	179764	PASS	0.023181	nfe	0.01327799999999998	3	134	0.023181
chr6-111699909-CTATCTTTTTTTTTTTTTTTTTTTTTTTTTAGGAAT-ATATCTTTTTTTTTTTTTTTTTTTTTTTTTAGGAAT	chr6	111699909	CTATCTTTTTTTTTTTTTTTTTTTTTTTTTAGGAAT	ATATCTTTTTTTTTTTTTTTTTTTTTTTTTAGGAAT	732	VQSRTrancheINDEL99.50to99.90	0	none	6.330000000000003e-4	2	86	6.330000000000003e-4
chr6-111699909-CTATCTTTTTTTTTTTTTTTTTTTTTTTTTAGGAAT-C	chr6	111699909	CTATCTTTTTTTTTTTTTTTTTTTTTTTTTAGGAAT	C	732	VQSRTrancheINDEL99.50to99.90	0	none	0	0	86	1e-6
chr6-111699909-CTATCTTTTTTTTTTTTTTTTTTTTTTTTTAGGAAT-CTATATCTTTTTTTTTTTTTTTTTTTTTTTTTAGGAAT	chr6	111699909	CTATCTTTTTTTTTTTTTTTTTTTTTTTTTAGGAAT	CTATATCTTTTTTTTTTTTTTTTTTTTTTTTTAGGAAT	732	VQSRTrancheINDEL99.50to99.90	0	none	2.2000000000000003e-5	0	86	2.2000000000000003e-5
chr6-111699909-CTATCTTTTTTTTTTTTTTTTTTTTTTTTTAGGAAT-CTTTTTTTTTTTTTTTTTTTTTTTTAGGAAT	chr6	111699909	CTATCTTTTTTTTTTTTTTTTTTTTTTTTTAGGAAT	CTTTTTTTTTTTTTTTTTTTTTTTTAGGAAT	732	VQSRTrancheINDEL99.50to99.90	0	none	9e-6	0	86	9e-6
chr6-111699911-ATCTT-*	chr6	111699911	ATCTT	*	971	VQSRTrancheINDEL99.50to99.90	0	none	2.2000000000000003e-5	0	110	2.2000000000000003e-5
chr6-111699911-ATCTT-A	chr6	111699911	ATCTT	A	971	VQSRTrancheINDEL99.50to99.90	0	none	2.2000000000000003e-5	0	110	2.2000000000000003e-5
chr6-111699911-ATCTT-AT	chr6	111699911	ATCTT	AT	971	VQSRTrancheINDEL99.50to99.90	0	none	1.0799999999999996e-4	0	110	1.0799999999999996e-4
chr6-111699911-ATCTT-ATATTCTT	chr6	111699911	ATCTT	ATATTCTT	971	VQSRTrancheINDEL99.50to99.90	0	none	0	0	110	1e-6
chr6-111699911-ATCTT-ATT	chr6	111699911	ATCTT	ATT	971	VQSRTrancheINDEL99.50to99.90	0	none	7.099999999999998e-5	0	110	7.099999999999998e-5
chr6-111699911-ATCTT-ATTTTTTTCTT	chr6	111699911	ATCTT	ATTTTTTTCTT	971	VQSRTrancheINDEL99.50to99.90	0	none	0	0	110	1e-6
chr6-111699911-ATCTT-CTCTT	chr6	111699911	ATCTT	CTCTT	971	VQSRTrancheINDEL99.50to99.90	0	none	0	0	110	1e-6
chr6-111699911-ATCTT-TTCTT	chr6	111699911	ATCTT	TTCTT	971	VQSRTrancheINDEL99.50to99.90	0	none	1.47e-4	0	110	1.47e-4
chr6-111699913-CTTTTTTTTTTTTTTTT-*	chr6	111699913	CTTTTTTTTTTTTTTTT	*	813142	PASS	0	none	3.590000000000004e-4	0	18	3.590000000000004e-4
chr6-111699913-CTTTTTTTTTTTTTTTT-ATTTTTTTTTTTTTTTT	chr6	111699913	CTTTTTTTTTTTTTTTT	ATTTTTTTTTTTTTTTT	813142	PASS	0	none	2.2899999999999996e-4	0	18	2.2899999999999996e-4
chr6-111699913-CTTTTTTTTTTTTTTTT-C	chr6	111699913	CTTTTTTTTTTTTTTTT	C	813142	PASS	6.44e-6	nfe	6.999999999999998e-5	0	18	6.999999999999998e-5
chr6-111699913-CTTTTTTTTTTTTTTTT-CTTTTTT	chr6	111699913	CTTTTTTTTTTTTTTTT	CTTTTTT	813142	PASS	0	none	0	0	18	1e-6
chr6-111699913-CTTTTTTTTTTTTTTTT-CTTTTTTT	chr6	111699913	CTTTTTTTTTTTTTTTT	CTTTTTTT	813142	PASS	0	none	3.810000000000003e-4	0	18	3.810000000000003e-4
chr6-111699913-CTTTTTTTTTTTTTTTT-CTTTTTTTT	chr6	111699913	CTTTTTTTTTTTTTTTT	CTTTTTTTT	813142	PASS	0	none	0.002183	0	18	0.002183
chr6-111699913-CTTTTTTTTTTTTTTTT-CTTTTTTTTT	chr6	111699913	CTTTTTTTTTTTTTTTT	CTTTTTTTTT	813142	PASS	0	none	0.00154099999999999	0	18	0.00154099999999999
chr6-111699913-CTTTTTTTTTTTTTTTT-CTTTTTTTTTT	chr6	111699913	CTTTTTTTTTTTTTTTT	CTTTTTTTTTT	813142	PASS	0	none	0.005758	0	18	0.005758
chr6-111699913-CTTTTTTTTTTTTTTTT-CTTTTTTTTTTT	chr6	111699913	CTTTTTTTTTTTTTTTT	CTTTTTTTTTTT	813142	PASS	0	none	0.007718	0	18	0.007718
chr6-111699913-CTTTTTTTTTTTTTTTT-CTTTTTTTTTTTT	chr6	111699913	CTTTTTTTTTTTTTTTT	CTTTTTTTTTTTT	813142	PASS	0	none	0.007382	0	18	0.007382
chr6-111699913-CTTTTTTTTTTTTTTTT-CTTTTTTTTTTTTT	chr6	111699913	CTTTTTTTTTTTTTTTT	CTTTTTTTTTTTTT	813142	PASS	0	none	0.02140600000000001	1	18	0.02140600000000001
chr6-111699913-CTTTTTTTTTTTTTTTT-CTTTTTTTTTTTTTT	chr6	111699913	CTTTTTTTTTTTTTTTT	CTTTTTTTTTTTTTT	813142	PASS	0	none	0.079098	2	18	0.079098
chr6-111699913-CTTTTTTTTTTTTTTTT-CTTTTTTTTTTTTTTT	chr6	111699913	CTTTTTTTTTTTTTTTT	CTTTTTTTTTTTTTTT	813142	PASS	0	none	0.16777500000000004	7	18	0.16777500000000004
chr6-111699913-CTTTTTTTTTTTTTTTT-CTTTTTTTTTTTTTTTTT	chr6	111699913	CTTTTTTTTTTTTTTTT	CTTTTTTTTTTTTTTTTT	813142	PASS	0	none	0.06772	0	18	0.06772
chr6-111699913-CTTTTTTTTTTTTTTTT-CTTTTTTTTTTTTTTTTTT	chr6	111699913	CTTTTTTTTTTTTTTTT	CTTTTTTTTTTTTTTTTTT	813142	PASS	0	none	0.01872	0	18	0.01872
chr6-111699913-CTTTTTTTTTTTTTTTT-CTTTTTTTTTTTTTTTTTTT	chr6	111699913	CTTTTTTTTTTTTTTTT	CTTTTTTTTTTTTTTTTTTT	813142	PASS	0	none	0.01036499999999999	0	18	0.01036499999999999
chr6-111699913-CTTTTTTTTTTTTTTTT-CTTTTTTTTTTTTTTTTTTTT	chr6	111699913	CTTTTTTTTTTTTTTTT	CTTTTTTTTTTTTTTTTTTTT	813142	PASS	0	none	0.003817	0	18	0.003817
chr6-111699913-CTTTTTTTTTTTTTTTT-CTTTTTTTTTTTTTTTTTTTTT	chr6	111699913	CTTTTTTTTTTTTTTTT	CTTTTTTTTTTTTTTTTTTTTT	813142	PASS	0	none	0.00122499999999999	0	18	0.00122499999999999
chr6-111699913-CTTTTTTTTTTTTTTTT-CTTTTTTTTTTTTTTTTTTTTTT	chr6	111699913	CTTTTTTTTTTTTTTTT	CTTTTTTTTTTTTTTTTTTTTTT	813142	PASS	0	none	4.940000000000003e-4	0	18	4.940000000000003e-4
chr6-111699913-CTTTTTTTTTTTTTTTT-CTTTTTTTTTTTTTTTTTTTTTTT	chr6	111699913	CTTTTTTTTTTTTTTTT	CTTTTTTTTTTTTTTTTTTTTTTT	813142	PASS	0	none	1.6699999999999994e-4	0	18	1.6699999999999994e-4
chr6-111699913-CTTTTTTTTTTTTTTTT-CTTTTTTTTTTTTTTTTTTTTTTTT	chr6	111699913	CTTTTTTTTTTTTTTTT	CTTTTTTTTTTTTTTTTTTTTTTTT	813142	PASS	0	none	1.47e-4	0	18	1.47e-4
chr6-111699913-CTTTTTTTTTTTTTTTT-CTTTTTTTTTTTTTTTTTTTTTTTTT	chr6	111699913	CTTTTTTTTTTTTTTTT	CTTTTTTTTTTTTTTTTTTTTTTTTT	813142	PASS	0	none	2.500000000000001e-4	0	18	2.500000000000001e-4
chr6-111699913-CTTTTTTTTTTTTTTTT-CTTTTTTTTTTTTTTTTTTTTTTTTTT	chr6	111699913	CTTTTTTTTTTTTTTTT	CTTTTTTTTTTTTTTTTTTTTTTTTTT	813142	PASS	0	none	1.47e-4	0	18	1.47e-4
chr6-111699913-CTTTTTTTTTTTTTTTT-CTTTTTTTTTTTTTTTTTTTTTTTTTTT	chr6	111699913	CTTTTTTTTTTTTTTTT	CTTTTTTTTTTTTTTTTTTTTTTTTTTT	813142	PASS	0	none	3.590000000000004e-4	0	18	3.590000000000004e-4
chr6-111699913-CTTTTTTTTTTTTTTTT-CTTTTTTTTTTTTTTTTTTTTTTTTTTTT	chr6	111699913	CTTTTTTTTTTTTTTTT	CTTTTTTTTTTTTTTTTTTTTTTTTTTTT	813142	PASS	0	none	5.2999999999999994e-5	0	18	5.2999999999999994e-5
chr6-111699913-CTTTTTTTTTTTTTTTT-CTTTTTTTTTTTTTTTTTTTTTTTTTTTTT	chr6	111699913	CTTTTTTTTTTTTTTTT	CTTTTTTTTTTTTTTTTTTTTTTTTTTTTT	813142	PASS	0	none	2.08e-4	0	18	2.08e-4
chr6-111699913-CTTTTTTTTTTTTTTTT-CTTTTTTTTTTTTTTTTTTTTTTTTTTTTTT	chr6	111699913	CTTTTTTTTTTTTTTTT	CTTTTTTTTTTTTTTTTTTTTTTTTTTTTTT	813142	PASS	0	none	3.6999999999999985e-5	0	18	3.6999999999999985e-5
chr6-111699913-CTTTTTTTTTTTTTTTT-CTTTTTTTTTTTTTTTTTTTTTTTTTTTTTTT	chr6	111699913	CTTTTTTTTTTTTTTTT	CTTTTTTTTTTTTTTTTTTTTTTTTTTTTTTT	813142	PASS	0	none	2.2000000000000003e-5	0	18	2.2000000000000003e-5
chr6-111699913-CTTTTTTTTTTTTTTTT-CTTTTTTTTTTTTTTTTTTTTTTTTTTTTTTTT	chr6	111699913	CTTTTTTTTTTTTTTTT	CTTTTTTTTTTTTTTTTTTTTTTTTTTTTTTTT	813142	PASS	0	none	9e-6	0	18	9e-6
chr6-111699913-CTTTTTTTTTTTTTTTT-CTTTTTTTTTTTTTTTTTTTTTTTTTTTTTTTTT	chr6	111699913	CTTTTTTTTTTTTTTTT	CTTTTTTTTTTTTTTTTTTTTTTTTTTTTTTTTT	813142	PASS	0	none	6.999999999999998e-5	0	18	6.999999999999998e-5
chr6-111699913-CTTTTTTTTTTTTTTTT-CTTTTTTTTTTTTTTTTTTTTTTTTTTTTTTTTTT	chr6	111699913	CTTTTTTTTTTTTTTTT	CTTTTTTTTTTTTTTTTTTTTTTTTTTTTTTTTTT	813142	PASS	0	none	5.2999999999999994e-5	0	18	5.2999999999999994e-5
chr6-111699913-CTTTTTTTTTTTTTTTT-CTTTTTTTTTTTTTTTTTTTTTTTTTTTTTTTTTTT	chr6	111699913	CTTTTTTTTTTTTTTTT	CTTTTTTTTTTTTTTTTTTTTTTTTTTTTTTTTTTT	813142	PASS	0	none	3.6999999999999985e-5	0	18	3.6999999999999985e-5
chr6-111699913-CTTTTTTTTTTTTTTTT-CTTTTTTTTTTTTTTTTTTTTTTTTTTTTTTTTTTTT	chr6	111699913	CTTTTTTTTTTTTTTTT	CTTTTTTTTTTTTTTTTTTTTTTTTTTTTTTTTTTTT	813142	PASS	0	none	2.2000000000000003e-5	0	18	2.2000000000000003e-5
chr6-111699913-CTTTTTTTTTTTTTTTT-CTTTTTTTTTTTTTTTTTTTTTTTTTTTTTTTTTTTTT	chr6	111699913	CTTTTTTTTTTTTTTTT	CTTTTTTTTTTTTTTTTTTTTTTTTTTTTTTTTTTTTT	813142	PASS	0	none	9e-6	0	18	9e-6
chr6-111699913-CTTTTTTTTTTTTTTTT-CTTTTTTTTTTTTTTTTTTTTTTTTTTTTTTTTTTTTTTT	chr6	111699913	CTTTTTTTTTTTTTTTT	CTTTTTTTTTTTTTTTTTTTTTTTTTTTTTTTTTTTTTTT	813142	PASS	0	none	9e-6	0	18	9e-6
chr6-111699913-CTTTTTTTTTTTTTTTT-CTTTTTTTTTTTTTTTTTTTTTTTTTTTTTTTTTTTTTTTTT	chr6	111699913	CTTTTTTTTTTTTTTTT	CTTTTTTTTTTTTTTTTTTTTTTTTTTTTTTTTTTTTTTTTT	813142	PASS	0	none	9e-6	0	18	9e-6
chr6-111699913-CTTTTTTTTTTTTTTTT-TTTTTTTTTTTTTTTTT	chr6	111699913	CTTTTTTTTTTTTTTTT	TTTTTTTTTTTTTTTTT	813142	PASS	0	none	3.3700000000000044e-4	0	18	3.3700000000000044e-4
chr6-111699914-T-*	chr6	111699914	T	*	819	PASS	0	none	0.2785609999999996	11	24	0.2785609999999996
chr6-111699914-T-A	chr6	111699914	T	A	819	PASS	0.0085554	sas	4.940000000000003e-4	0	24	0.0085554
chr6-111699915-T-*	chr6	111699915	T	*	387	PASS	0	none	0.135892	3	26	0.135892
chr6-111699915-T-A	chr6	111699915	T	A	387	PASS	0.0012262	sas	2.720000000000003e-4	0	26	0.0012262
chr6-111699915-T-G	chr6	111699915	T	G	387	PASS	0	none	0	0	26	1e-6
chr6-111699916-T-*	chr6	111699916	T	*	448	PASS	0	none	0.05126200000000001	0	62	0.05126200000000001
chr6-111699916-T-A	chr6	111699916	T	A	448	PASS	9.725e-5	sas	1.88e-4	0	62	1.88e-4
chr6-111699917-T-*	chr6	111699917	T	*	32	PASS	0	none	0.027217	0	84	0.027217
chr6-111699917-T-A	chr6	111699917	T	A	32	PASS	1.6e-6	nfe	8.9e-5	0	84	8.9e-5
chr6-111699932-T-C	chr6	111699932	T	C	10618	VQSRTrancheSNP99.80to99.90	0.0018099	nfe	0.00129999999999999	0	82	0.0018099
chr6-111699937-TTAGG-*	chr6	111699937	TTAGG	*	1176.97	VQSRTrancheINDEL99.50to99.90	0	none	1.6699999999999994e-4	0	98	1.6699999999999994e-4
chr6-111699937-TTAGG-T	chr6	111699937	TTAGG	T	1176.97	VQSRTrancheINDEL99.50to99.90	0	none	0	0	98	1e-6
chr6-111699937-TTAGG-TGG	chr6	111699937	TTAGG	TGG	1176.97	VQSRTrancheINDEL99.50to99.90	0	none	9.150000000000004e-4	1	98	9.150000000000004e-4
