## Supplementary material for "Search for a genetic cause of variably protease-sensitive prionopathy": exome_summary_stats.tsv (part 185 of 224)

pos_id	chrom	pos	ref	alt	qual	filter	faf95_gnomad	faf95_gnomad_ancestry	incon_faf95	vpspr_ac	vpspr_an	af_pseudo
chr6-111699938-TAGGAA-*	chr6	111699938	TAGGAA	*	4156	VQSRTrancheINDEL99.90to99.95	0	none	0.00120399999999999	1	98	0.00120399999999999
chr6-111699938-TAGGAA-AAGGAA	chr6	111699938	TAGGAA	AAGGAA	4156	VQSRTrancheINDEL99.90to99.95	0	none	0	0	98	1e-6
chr6-111699938-TAGGAA-T	chr6	111699938	TAGGAA	T	4156	VQSRTrancheINDEL99.90to99.95	0	none	0	0	98	1e-6
chr6-111699938-TAGGAA-TAA	chr6	111699938	TAGGAA	TAA	4156	VQSRTrancheINDEL99.90to99.95	0	none	9e-6	0	98	9e-6
chr6-111699938-TAGGAA-TGAA	chr6	111699938	TAGGAA	TGAA	4156	VQSRTrancheINDEL99.90to99.95	0	none	1.47e-4	0	98	1.47e-4
chr6-111699938-TAGGAA-TGGAA	chr6	111699938	TAGGAA	TGGAA	4156	VQSRTrancheINDEL99.90to99.95	0	none	0.00347	0	98	0.00347
chr6-111699938-TAGGAA-TTTAAGGAA	chr6	111699938	TAGGAA	TTTAAGGAA	4156	VQSRTrancheINDEL99.90to99.95	0	none	0	0	98	1e-6
chr6-111699938-TAGGAA-TTTGAGGAA	chr6	111699938	TAGGAA	TTTGAGGAA	4156	VQSRTrancheINDEL99.90to99.95	0	none	0	0	98	1e-6
chr6-111699938-TAGGAA-TTTTTGAGGAA	chr6	111699938	TAGGAA	TTTTTGAGGAA	4156	VQSRTrancheINDEL99.90to99.95	0	none	0	0	98	1e-6
chr6-111699939-AGG-*	chr6	111699939	AGG	*	12628	VQSRTrancheINDEL99.90to99.95	0	none	0.005175	1	60	0.005175
chr6-111699939-AGG-A	chr6	111699939	AGG	A	12628	VQSRTrancheINDEL99.90to99.95	0	none	2.2000000000000003e-5	0	60	2.2000000000000003e-5
chr6-111699939-AGG-GGG	chr6	111699939	AGG	GGG	12628	VQSRTrancheINDEL99.90to99.95	0	none	1.0799999999999996e-4	0	60	1.0799999999999996e-4
chr6-111699939-AGG-TGG	chr6	111699939	AGG	TGG	12628	VQSRTrancheINDEL99.90to99.95	0	none	0.00988299999999998	0	60	0.00988299999999998
chr6-111699940-G-*	chr6	111699940	G	*	2035	VQSRTrancheSNP99.70to99.80	0	none	2.9400000000000004e-4	0	80	2.9400000000000004e-4
chr6-111699940-G-A	chr6	111699940	G	A	2035	VQSRTrancheSNP99.70to99.80	0	none	0	0	80	1e-6
chr6-111699940-G-T	chr6	111699940	G	T	2035	VQSRTrancheSNP99.70to99.80	0.0018996	nfe	0.003342	0	80	0.003342
chr6-111699941-G-*	chr6	111699941	G	*	1120	VQSRTrancheSNP99.80to99.90	0	none	8.9e-5	0	96	8.9e-5
chr6-111699941-G-A	chr6	111699941	G	A	1120	VQSRTrancheSNP99.80to99.90	0	none	3.6999999999999985e-5	0	96	3.6999999999999985e-5
chr6-111699941-G-T	chr6	111699941	G	T	1120	VQSRTrancheSNP99.80to99.90	9.8629e-4	nfe	0.00164299999999999	0	96	0.00164299999999999
chr6-111699949-G-*	chr6	111699949	G	*	3682	PASS	0	none	9e-6	0	86	9e-6
chr6-111699949-G-A	chr6	111699949	G	A	3682	PASS	0.0022067	amr	0.00314	0	86	0.00314
chr6-111699949-G-C	chr6	111699949	G	C	3682	PASS	0	none	9e-6	0	86	9e-6
chr6-111699949-G-T	chr6	111699949	G	T	3682	PASS	0.0018796	nfe	9.630000000000004e-4	0	86	0.0018796
chr6-111699953-G-*	chr6	111699953	G	*	20939	PASS	0	none	9e-6	0	56	9e-6
chr6-111699953-G-T	chr6	111699953	G	T	20939	PASS	0.075195	nfe	0.02502100000000002	5	56	0.075195
chr6-111699960-C-A	chr6	111699960	C	A	1019	VQSRTrancheSNP99.80to99.90	5.0522e-4	nfe	8.440000000000002e-4	1	68	8.440000000000002e-4
chr6-111699966-C-*	chr6	111699966	C	*	2683	VQSRTrancheSNP99.80to99.90	0	none	0	0	36	1e-6
chr6-111699966-C-A	chr6	111699966	C	A	2683	VQSRTrancheSNP99.80to99.90	0.0061145	nfe	0.00301	0	36	0.0061145
chr6-111699966-C-T	chr6	111699966	C	T	2683	VQSRTrancheSNP99.80to99.90	0	none	0	0	36	1e-6
chr6-111699980-C-A	chr6	111699980	C	A	28878	PASS	4.1296e-4	sas	3.6999999999999985e-5	0	104	4.1296e-4
chr6-111699980-C-T	chr6	111699980	C	T	28878	PASS	0.0047432	nfe	0.004566	1	104	0.0047432
chr6-111703059-A-C	chr6	111703059	A	C	1487054	PASS	0.31382	afr	0.074228	4	134	0.31382
chr6-111703087-C-T	chr6	111703087	C	T	316491	PASS	0.032694	mid	0.018938	3	134	0.032694
chr6-111704168-CTT-C	chr6	111704168	CTT	C	7720.97	PASS	0	none	2.2000000000000003e-5	0	128	2.2000000000000003e-5
chr6-111704168-CTT-CT	chr6	111704168	CTT	CT	7720.97	PASS	0	none	0.005287	0	128	0.005287
chr6-111704168-CTT-CTTT	chr6	111704168	CTT	CTTT	7720.97	PASS	0	none	0.002214	0	128	0.002214
chr6-111708041-TA-CA	chr6	111708041	TA	CA	532845	PASS	0	none	0	0	134	1e-6
chr6-111708041-TA-T	chr6	111708041	TA	T	532845	PASS	0.024815	nfe	0.01809300000000001	2	134	0.024815
chr6-111708128-G-*	chr6	111708128	G	*	1814502	PASS	0	none	0	0	134	1e-6
chr6-111708128-G-A	chr6	111708128	G	A	1814502	PASS	0.33419	sas	0.14910600000000002	23	134	0.33419
chr6-111708128-G-T	chr6	111708128	G	T	1814502	PASS	8.4e-7	nfe	0	0	134	1e-6
chr6-111708199-C-A	chr6	111708199	C	A	1214000	PASS	0	none	0	0	132	1e-6
chr6-111708199-C-T	chr6	111708199	C	T	1214000	PASS	0.32541	sas	0.14872100000000002	24	132	0.32541
chr6-111708201-AGTCAG-A	chr6	111708201	AGTCAG	A	50192.97	PASS	0.0098764	sas	0.004467	2	132	0.0098764
chr6-111708282-C-T	chr6	111708282	C	T	5830	PASS	0.021637	eas	7.970000000000003e-4	1	116	0.021637
chr6-111708302-G-C	chr6	111708302	G	C	2886480	PASS	0.5701	amr	0.4247889999999998	43	94	0.5701
chr6-111720156-T-C	chr6	111720156	T	C	4581528	PASS	0.7939	afr	0.3246299999999994	42	134	0.7939
chr6-111846633-TAGA-T	chr6	111846633	TAGA	T	40727.97	VQSRTrancheINDEL95.00to96.00	0.013433	mid	0.00194099999999999	1	134	0.013433
chr6-111846641-GA-G	chr6	111846641	GA	G	12090.97	PASS	1.2901e-4	sas	0.00191599999999999	0	130	0.00191599999999999
chr6-111846641-GA-GAA	chr6	111846641	GA	GAA	12090.97	PASS	0	none	0.00844299999999999	2	130	0.00844299999999999
chr6-111846641-GA-GAAA	chr6	111846641	GA	GAAA	12090.97	PASS	0	none	2.2000000000000003e-5	0	130	2.2000000000000003e-5
chr6-112054104-A-G	chr6	112054104	A	G	4788529	PASS	0.29939	eas	0.247897	35	134	0.29939
chr6-112054441-G-A	chr6	112054441	G	A	10750352	PASS	0.30416	eas	0.245063	35	134	0.30416
chr6-112054586-C-T	chr6	112054586	C	T	84703	PASS	0.01316	sas	0.002867	1	134	0.01316
chr6-112054686-A-G	chr6	112054686	A	G	3600596	PASS	0.31255	eas	0.227939	24	96	0.31255
chr6-112061019-C-T	chr6	112061019	C	T	244042	PASS	0.0038966	mid	0.002716	1	134	0.0038966
chr6-112061033-C-A	chr6	112061033	C	A	247576	PASS	0.003893	mid	0.002716	1	134	0.003893
chr6-112061033-C-T	chr6	112061033	C	T	247576	PASS	3e-7	nfe	0	0	134	1e-6
chr6-112061110-G-T	chr6	112061110	G	T	18839945	PASS	0.45805	afr	0.2745359999999993	35	134	0.45805
chr6-112061120-C-T	chr6	112061120	C	T	562763	PASS	0.098882	afr	0.00807999999999999	1	134	0.098882
chr6-112061179-C-T	chr6	112061179	C	T	230231	PASS	0.049265	afr	0.004263	1	134	0.049265
chr6-112061308-C-T	chr6	112061308	C	T	1022271	PASS	0.034769	nfe	0.02266400000000001	5	134	0.034769
chr6-112061348-C-T	chr6	112061348	C	T	281751	PASS	0.099047	afr	0.00802799999999999	1	134	0.099047
chr6-112061372-C-G	chr6	112061372	C	G	28476	PASS	0.0012651	nfe	6.340000000000003e-4	1	134	0.0012651
chr6-112065062-G-A	chr6	112065062	G	A	161689	PASS	0.0062057	sas	0.003423	1	134	0.0062057
chr6-112068074-G-A	chr6	112068074	G	A	71961	PASS	0.070269	afr	0.005622	1	134	0.070269
chr6-112069252-C-T	chr6	112069252	C	T	144173	PASS	0.074504	afr	0.005854	1	134	0.074504
chr6-112069362-A-G	chr6	112069362	A	G	1598422	PASS	0.070498	mid	0.051805	4	134	0.070498
chr6-112069826-A-T	chr6	112069826	A	T	196612	PASS	0.032707	nfe	0.02115700000000001	2	134	0.032707
chr6-112070019-G-A	chr6	112070019	G	A	347205	PASS	0.21723	nfe	0.10494300000000002	0	0	0.21723
chr6-112070271-C-A	chr6	112070271	C	A	32496	PASS	0.38556	nfe	0.02171200000000001	0	0	0.38556
chr6-112072084-TAAA-*	chr6	112072084	TAAA	*	398096	ExcessHet	0	none	1.88e-4	0	102	1.88e-4
chr6-112072084-TAAA-AAAA	chr6	112072084	TAAA	AAAA	398096	ExcessHet	0	none	8.440000000000002e-4	0	102	8.440000000000002e-4
chr6-112072084-TAAA-T	chr6	112072084	TAAA	T	398096	ExcessHet	0	none	0	0	102	1e-6
chr6-112072084-TAAA-TA	chr6	112072084	TAAA	TA	398096	ExcessHet	0	none	0.00137399999999999	0	102	0.00137399999999999
chr6-112072084-TAAA-TAA	chr6	112072084	TAAA	TAA	398096	ExcessHet	0	none	0.16684000000000002	16	102	0.16684000000000002
chr6-112072084-TAAA-TAAAA	chr6	112072084	TAAA	TAAAA	398096	ExcessHet	0	none	0.04120200000000001	1	102	0.04120200000000001
chr6-112072084-TAAA-TAAAAA	chr6	112072084	TAAA	TAAAAA	398096	ExcessHet	0	none	6.100000000000004e-4	0	102	6.100000000000004e-4
chr6-112072084-TAAA-TAAAAAA	chr6	112072084	TAAA	TAAAAAA	398096	ExcessHet	0	none	0	0	102	1e-6
chr6-112072129-T-A	chr6	112072129	T	A	250284	PASS	0.031086	nfe	0.018727	4	134	0.031086
chr6-112072190-C-A	chr6	112072190	C	A	74532	PASS	0.069298	afr	0.005699	1	134	0.069298
chr6-112072689-TTAAC-T	chr6	112072689	TTAAC	T	333720.97	PASS	0.041392	nfe	0.025896	4	134	0.041392
chr6-112073011-CA-C	chr6	112073011	CA	C	1456054.97	PASS	0.288	eas	0.221566	34	134	0.288
chr6-112074999-AAGTT-A	chr6	112074999	AAGTT	A	1194033.97	PASS	0.21019	nfe	0.182843	40	132	0.21019
chr6-112075048-T-A	chr6	112075048	T	A	202	PASS	4.745e-5	nfe	3.6999999999999985e-5	1	88	4.745e-5
chr6-112075048-T-C	chr6	112075048	T	C	202	PASS	0	none	0	0	88	1e-6
chr6-112075048-T-G	chr6	112075048	T	G	202	PASS	0	none	9e-6	0	88	9e-6
chr6-112075052-CATTT-AATTT	chr6	112075052	CATTT	AATTT	1098	PASS	0	none	7.260000000000005e-4	0	74	7.260000000000005e-4
chr6-112075052-CATTT-C	chr6	112075052	CATTT	C	1098	PASS	0	none	9e-6	0	74	9e-6
chr6-112075052-CATTT-CTATTT	chr6	112075052	CATTT	CTATTT	1098	PASS	0	none	9e-6	0	74	9e-6
chr6-112075052-CATTT-CTTT	chr6	112075052	CATTT	CTTT	1098	PASS	0	none	2.2000000000000003e-5	0	74	2.2000000000000003e-5
chr6-112075052-CATTT-CTTTATTT	chr6	112075052	CATTT	CTTTATTT	1098	PASS	0	none	0	0	74	1e-6
chr6-112075052-CATTT-GATTT	chr6	112075052	CATTT	GATTT	1098	PASS	0	none	0	0	74	1e-6
chr6-112075052-CATTT-TATTT	chr6	112075052	CATTT	TATTT	1098	PASS	0	none	2.2000000000000003e-5	0	74	2.2000000000000003e-5
chr6-112075053-ATTTT-*	chr6	112075053	ATTTT	*	20144	VQSRTrancheINDEL95.00to96.00	0	none	5.2999999999999994e-5	0	80	5.2999999999999994e-5
chr6-112075053-ATTTT-A	chr6	112075053	ATTTT	A	20144	VQSRTrancheINDEL95.00to96.00	0	none	0	0	80	1e-6
chr6-112075053-ATTTT-ATTT	chr6	112075053	ATTTT	ATTT	20144	VQSRTrancheINDEL95.00to96.00	0	none	0.002461	0	80	0.002461
chr6-112075053-ATTTT-ATTTTT	chr6	112075053	ATTTT	ATTTTT	20144	VQSRTrancheINDEL95.00to96.00	0	none	0.00814599999999999	1	80	0.00814599999999999
chr6-112075053-ATTTT-ATTTTTT	chr6	112075053	ATTTT	ATTTTTT	20144	VQSRTrancheINDEL95.00to96.00	0	none	2.08e-4	0	80	2.08e-4
chr6-112075053-ATTTT-ATTTTTTT	chr6	112075053	ATTTT	ATTTTTTT	20144	VQSRTrancheINDEL95.00to96.00	0	none	2.2000000000000003e-5	0	80	2.2000000000000003e-5
chr6-112075053-ATTTT-ATTTTTTTT	chr6	112075053	ATTTT	ATTTTTTTT	20144	VQSRTrancheINDEL95.00to96.00	0	none	0	0	80	1e-6
chr6-112075053-ATTTT-ATTTTTTTTT	chr6	112075053	ATTTT	ATTTTTTTTT	20144	VQSRTrancheINDEL95.00to96.00	0	none	0	0	80	1e-6
chr6-112075053-ATTTT-CTTTT	chr6	112075053	ATTTT	CTTTT	20144	VQSRTrancheINDEL95.00to96.00	0	none	0	0	80	1e-6
chr6-112075053-ATTTT-GTTTT	chr6	112075053	ATTTT	GTTTT	20144	VQSRTrancheINDEL95.00to96.00	0	none	0	0	80	1e-6
chr6-112075053-ATTTT-TTTTT	chr6	112075053	ATTTT	TTTTT	20144	VQSRTrancheINDEL95.00to96.00	0	none	0.00147099999999999	0	80	0.00147099999999999
chr6-112075060-TTTTC-*	chr6	112075060	TTTTC	*	9634	PASS	0	none	0	0	60	1e-6
chr6-112075060-TTTTC-CTTTC	chr6	112075060	TTTTC	CTTTC	9634	PASS	0	none	0	0	60	1e-6
chr6-112075060-TTTTC-T	chr6	112075060	TTTTC	T	9634	PASS	0.0020073	nfe	0.003822	1	60	0.003822
chr6-112075060-TTTTC-TTTTATTTC	chr6	112075060	TTTTC	TTTTATTTC	9634	PASS	0	none	0	0	60	1e-6
chr6-112075061-TTTC-*	chr6	112075061	TTTC	*	2061.97	PASS	0	none	0.003821	1	52	0.003821
chr6-112075061-TTTC-T	chr6	112075061	TTTC	T	2061.97	PASS	5.1541e-4	nfe	0.00146899999999999	0	52	0.00146899999999999
chr6-112075061-TTTC-TTTATTC	chr6	112075061	TTTC	TTTATTC	2061.97	PASS	0	none	0	0	52	1e-6
chr6-112075062-TTC-*	chr6	112075062	TTC	*	99.97	PASS	0	none	0.005532	1	48	0.005532
chr6-112075062-TTC-T	chr6	112075062	TTC	T	99.97	PASS	0	none	9e-6	0	48	9e-6
chr6-112075062-TTC-TCTC	chr6	112075062	TTC	TCTC	99.97	PASS	0	none	9e-6	0	48	9e-6
chr6-112075062-TTC-TTATC	chr6	112075062	TTC	TTATC	99.97	PASS	0	none	9e-6	0	48	9e-6
chr6-112075063-TCTTTC-*	chr6	112075063	TCTTTC	*	1516	PASS	0	none	0.005583	1	44	0.005583
chr6-112075063-TCTTTC-CCTTTC	chr6	112075063	TCTTTC	CCTTTC	1516	PASS	0	none	5.2999999999999994e-5	0	44	5.2999999999999994e-5
chr6-112075063-TCTTTC-T	chr6	112075063	TCTTTC	T	1516	PASS	1.62e-5	nfe	0	0	44	1.62e-5
chr6-112075063-TCTTTC-TACTTTC	chr6	112075063	TCTTTC	TACTTTC	1516	PASS	0	none	3.6999999999999985e-5	0	44	3.6999999999999985e-5
chr6-112075063-TCTTTC-TTTTC	chr6	112075063	TCTTTC	TTTTC	1516	PASS	0	none	6.090000000000004e-4	0	44	6.090000000000004e-4
chr6-112075064-CTTTCTTTTTTTT-*	chr6	112075064	CTTTCTTTTTTTT	*	210680	PASS	0	none	0.006069	1	30	0.006069
chr6-112075064-CTTTCTTTTTTTT-ATTTCTTTTTTTT	chr6	112075064	CTTTCTTTTTTTT	ATTTCTTTTTTTT	210680	PASS	0	none	2.08e-4	0	30	2.08e-4
chr6-112075064-CTTTCTTTTTTTT-C	chr6	112075064	CTTTCTTTTTTTT	C	210680	PASS	0.0016801	afr	3.6999999999999985e-5	0	30	0.0016801
chr6-112075064-CTTTCTTTTTTTT-CTT	chr6	112075064	CTTTCTTTTTTTT	CTT	210680	PASS	0	none	0	0	30	1e-6
chr6-112075064-CTTTCTTTTTTTT-CTTT	chr6	112075064	CTTTCTTTTTTTT	CTTT	210680	PASS	0	none	1.0799999999999996e-4	0	30	1.0799999999999996e-4
chr6-112075064-CTTTCTTTTTTTT-CTTTT	chr6	112075064	CTTTCTTTTTTTT	CTTTT	210680	PASS	0	none	0.00193599999999999	0	30	0.00193599999999999
chr6-112075064-CTTTCTTTTTTTT-CTTTTCTTTTTTTT	chr6	112075064	CTTTCTTTTTTTT	CTTTTCTTTTTTTT	210680	PASS	0	none	0.049475	2	30	0.049475
chr6-112075064-CTTTCTTTTTTTT-CTTTTT	chr6	112075064	CTTTCTTTTTTTT	CTTTTT	210680	PASS	0	none	1.27e-4	0	30	1.27e-4
chr6-112075064-CTTTCTTTTTTTT-CTTTTTCTTTTTTTT	chr6	112075064	CTTTCTTTTTTTT	CTTTTTCTTTTTTTT	210680	PASS	0	none	0.011333	1	30	0.011333
chr6-112075064-CTTTCTTTTTTTT-CTTTTTT	chr6	112075064	CTTTCTTTTTTTT	CTTTTTT	210680	PASS	0	none	6.550000000000003e-4	0	30	6.550000000000003e-4
chr6-112075064-CTTTCTTTTTTTT-CTTTTTTCTTTTTTTT	chr6	112075064	CTTTCTTTTTTTT	CTTTTTTCTTTTTTTT	210680	PASS	0	none	0.002333	0	30	0.002333
chr6-112075064-CTTTCTTTTTTTT-CTTTTTTT	chr6	112075064	CTTTCTTTTTTTT	CTTTTTTT	210680	PASS	0	none	0.00191099999999999	0	30	0.00191099999999999
chr6-112075064-CTTTCTTTTTTTT-CTTTTTTTCTTTTTTTT	chr6	112075064	CTTTCTTTTTTTT	CTTTTTTTCTTTTTTTT	210680	PASS	0	none	5.630000000000005e-4	0	30	5.630000000000005e-4
chr6-112075064-CTTTCTTTTTTTT-CTTTTTTTTCTTTTTTTT	chr6	112075064	CTTTCTTTTTTTT	CTTTTTTTTCTTTTTTTT	210680	PASS	0	none	3.6999999999999985e-5	0	30	3.6999999999999985e-5
chr6-112075064-CTTTCTTTTTTTT-CTTTTTTTTTTCTTTTTTTT	chr6	112075064	CTTTCTTTTTTTT	CTTTTTTTTTTCTTTTTTTT	210680	PASS	0	none	0	0	30	1e-6
chr6-112075064-CTTTCTTTTTTTT-CTTTTTTTTTTTTTTTTCTTTTTTTT	chr6	112075064	CTTTCTTTTTTTT	CTTTTTTTTTTTTTTTTCTTTTTTTT	210680	PASS	0	none	0	0	30	1e-6
chr6-112075064-CTTTCTTTTTTTT-TTTTCTTTTTTTT	chr6	112075064	CTTTCTTTTTTTT	TTTTCTTTTTTTT	210680	PASS	0	none	0.00193599999999999	0	30	0.00193599999999999
chr6-112075065-TTTC-*	chr6	112075065	TTTC	*	25972.97	PASS	0	none	0.005376	0	36	0.005376
chr6-112075065-TTTC-T	chr6	112075065	TTTC	T	25972.97	PASS	0.0078041	nfe	0.01151799999999998	0	36	0.01151799999999998
chr6-112075066-TTC-*	chr6	112075066	TTC	*	83584.97	PASS	0	none	0.016703	0	32	0.016703
chr6-112075066-TTC-T	chr6	112075066	TTC	T	83584.97	PASS	0.031474	afr	0.03368900000000002	2	32	0.03368900000000002
chr6-112075067-TC-*	chr6	112075067	TC	*	245450.97	PASS	0	none	0.04860200000000001	2	34	0.04860200000000001
chr6-112075067-TC-T	chr6	112075067	TC	T	245450.97	PASS	0.12464	afr	0.08172600000000001	4	34	0.12464
chr6-112075068-CTTTTTT-*	chr6	112075068	CTTTTTT	*	1067132	PASS	0	none	0.113421	6	20	0.113421
chr6-112075068-CTTTTTT-ATTTTTT	chr6	112075068	CTTTTTT	ATTTTTT	1067132	PASS	0	none	0	0	20	1e-6
chr6-112075068-CTTTTTT-C	chr6	112075068	CTTTTTT	C	1067132	PASS	0	none	0	0	20	1e-6
chr6-112075068-CTTTTTT-CT	chr6	112075068	CTTTTTT	CT	1067132	PASS	0	none	2.3299999999999992e-4	0	20	2.3299999999999992e-4
chr6-112075068-CTTTTTT-CTT	chr6	112075068	CTTTTTT	CTT	1067132	PASS	0	none	0.002267	0	20	0.002267
chr6-112075068-CTTTTTT-CTTT	chr6	112075068	CTTTTTT	CTTT	1067132	PASS	0	none	0.00791399999999998	0	20	0.00791399999999998
chr6-112075068-CTTTTTT-CTTTT	chr6	112075068	CTTTTTT	CTTTT	1067132	PASS	0	none	0.030747	1	20	0.030747
chr6-112075068-CTTTTTT-CTTTTT	chr6	112075068	CTTTTTT	CTTTTT	1067132	PASS	0	none	0.11690300000000001	2	20	0.11690300000000001
chr6-112075068-CTTTTTT-CTTTTTTT	chr6	112075068	CTTTTTT	CTTTTTTT	1067132	PASS	0	none	0.01073499999999999	1	20	0.01073499999999999
chr6-112075068-CTTTTTT-CTTTTTTTT	chr6	112075068	CTTTTTT	CTTTTTTTT	1067132	PASS	0	none	5.240000000000003e-4	0	20	5.240000000000003e-4
chr6-112075068-CTTTTTT-CTTTTTTTTT	chr6	112075068	CTTTTTT	CTTTTTTTTT	1067132	PASS	0	none	0	0	20	1e-6
chr6-112075068-CTTTTTT-CTTTTTTTTTT	chr6	112075068	CTTTTTT	CTTTTTTTTTT	1067132	PASS	0	none	0	0	20	1e-6
chr6-112075068-CTTTTTT-CTTTTTTTTTTT	chr6	112075068	CTTTTTT	CTTTTTTTTTTT	1067132	PASS	0	none	0	0	20	1e-6
chr6-112075068-CTTTTTT-TTTTTTT	chr6	112075068	CTTTTTT	TTTTTTT	1067132	PASS	0	none	0.188523	2	20	0.188523
chr6-112075069-T-*	chr6	112075069	T	*	1733	PASS	0	none	0.16296000000000002	5	24	0.16296000000000002
chr6-112075069-T-C	chr6	112075069	T	C	1733	PASS	0	none	3.610000000000004e-4	0	24	3.610000000000004e-4
chr6-112075069-T-TC	chr6	112075069	T	TC	1733	PASS	0	none	1.47e-4	0	24	1.47e-4
chr6-112075070-T-*	chr6	112075070	T	*	882	VQSRTrancheINDEL95.00to96.00	0	none	0.05048100000000002	1	32	0.05048100000000002
chr6-112075070-T-C	chr6	112075070	T	C	882	VQSRTrancheINDEL95.00to96.00	1.6356e-4	eas	3.6999999999999985e-5	0	32	1.6356e-4
chr6-112075070-T-TC	chr6	112075070	T	TC	882	VQSRTrancheINDEL95.00to96.00	4.783e-5	nfe	1.27e-4	0	32	1.27e-4
chr6-112075076-T-*	chr6	112075076	T	*	25307	PASS	0	none	9e-6	0	84	9e-6
chr6-112075076-T-C	chr6	112075076	T	C	25307	PASS	0.02184	afr	0.003926	0	84	0.02184
chr6-112075915-G-A	chr6	112075915	G	A	631	PASS	4.151e-5	nfe	0	1	134	4.151e-5
chr6-112075998-G-A	chr6	112075998	G	A	102393	PASS	0.0050895	mid	0.004161	1	134	0.0050895
chr6-112076122-G-T	chr6	112076122	G	T	12808	PASS	0.0018202	nfe	5.640000000000005e-4	1	134	0.0018202
chr6-112076124-A-G	chr6	112076124	A	G	107620	PASS	0.049181	afr	0.004263	1	134	0.049181
chr6-112076242-C-T	chr6	112076242	C	T	5097503	PASS	0.45394	afr	0.2708379999999998	35	134	0.45394
chr6-112076277-G-C	chr6	112076277	G	C	15123	PASS	0.0020493	nfe	5.870000000000004e-4	1	134	0.0020493
chr6-112076277-G-T	chr6	112076277	G	T	15123	PASS	0	none	0	0	134	1e-6
chr6-112076604-C-T	chr6	112076604	C	T	52347	PASS	0.048802	afr	0.004161	1	134	0.048802
chr6-112076675-T-C	chr6	112076675	T	C	998098	PASS	0.37449	eas	0.147513	17	126	0.37449
chr6-112079421-TAAAA-T	chr6	112079421	TAAAA	T	814003.97	ExcessHet	6.721e-5	nfe	1.47e-4	0	108	1.47e-4
chr6-112079421-TAAAA-TA	chr6	112079421	TAAAA	TA	814003.97	ExcessHet	0	none	0.004438	0	108	0.004438
chr6-112079421-TAAAA-TAA	chr6	112079421	TAAAA	TAA	814003.97	ExcessHet	0	none	0.03923900000000001	13	108	0.03923900000000001
chr6-112079421-TAAAA-TAAA	chr6	112079421	TAAAA	TAAA	814003.97	ExcessHet	0	none	0.15239000000000005	20	108	0.15239000000000005
chr6-112079421-TAAAA-TAAAAA	chr6	112079421	TAAAA	TAAAAA	814003.97	ExcessHet	0	none	0.132033	20	108	0.132033
chr6-112079421-TAAAA-TAAAAAA	chr6	112079421	TAAAA	TAAAAAA	814003.97	ExcessHet	0	none	0.01182799999999999	2	108	0.01182799999999999
chr6-112079421-TAAAA-TAAAAAAA	chr6	112079421	TAAAA	TAAAAAAA	814003.97	ExcessHet	0	none	7.500000000000004e-4	0	108	7.500000000000004e-4
chr6-112079421-TAAAA-TAAAAAAAA	chr6	112079421	TAAAA	TAAAAAAAA	814003.97	ExcessHet	0	none	9e-6	0	108	9e-6
chr6-112079421-TAAAA-TAAAAAAAAA	chr6	112079421	TAAAA	TAAAAAAAAA	814003.97	ExcessHet	0	none	7.099999999999998e-5	0	108	7.099999999999998e-5
chr6-112079421-TAAAA-TAAAAAAAAAA	chr6	112079421	TAAAA	TAAAAAAAAAA	814003.97	ExcessHet	0	none	2.2000000000000003e-5	0	108	2.2000000000000003e-5
chr6-112079488-G-T	chr6	112079488	G	T	62092	PASS	0.071606	afr	0.005236	1	132	0.071606
chr6-112079568-G-A	chr6	112079568	G	A	78157	PASS	0.025901	afr	0.004954	1	134	0.025901
chr6-112079750-C-T	chr6	112079750	C	T	2053	PASS	1.3206e-4	nfe	0	1	134	1.3206e-4
chr6-112083938-C-T	chr6	112083938	C	T	36036	PASS	0.0080289	nfe	0.004465	2	116	0.0080289
chr6-112087005-G-A	chr6	112087005	G	A	2486242	PASS	0.31259	afr	0.24023400000000003	34	134	0.31259
chr6-112087407-T-C	chr6	112087407	T	C	7671137	PASS	0.46389	afr	0.2758319999999994	35	134	0.46389
chr6-112087725-C-T	chr6	112087725	C	T	6337	PASS	7.5668e-4	amr	7.500000000000004e-4	1	130	7.5668e-4
chr6-112099183-A-G	chr6	112099183	A	G	316272	PASS	0.037562	nfe	0.025896	6	134	0.037562
chr6-112099312-G-A	chr6	112099312	G	A	167595	PASS	0.011633	nfe	0.007379	2	134	0.011633
chr6-112099312-G-C	chr6	112099312	G	C	167595	PASS	7.2e-7	nfe	0	0	134	1e-6
chr6-112099482-T-G	chr6	112099482	T	G	3019430	PASS	0.41347	afr	0.26765199999999967	35	134	0.41347
chr6-112099500-T-C	chr6	112099500	T	C	2702578	PASS	0.40799	afr	0.26560099999999953	35	134	0.40799
chr6-112100518-C-T	chr6	112100518	C	T	2153268	PASS	0.29545	eas	0.23995100000000005	35	132	0.29545
chr6-112100602-T-C	chr6	112100602	T	C	1420220	PASS	0.20457	sas	0.09415500000000002	11	134	0.20457
chr6-112100951-T-C	chr6	112100951	T	C	2317111	PASS	0.29921	eas	0.24212200000000003	35	134	0.29921
chr6-112100981-A-G	chr6	112100981	A	G	43550	PASS	0.0099843	nfe	0.004877	1	134	0.0099843
chr6-112102484-CA-AA	chr6	112102484	CA	AA	18480	PASS	0	none	0	0	0	1e-6
chr6-112102484-CA-C	chr6	112102484	CA	C	18480	PASS	0	none	1.6699999999999994e-4	0	0	1.6699999999999994e-4
chr6-112102484-CA-CAA	chr6	112102484	CA	CAA	18480	PASS	0	none	0.01325599999999998	0	0	0.01325599999999998
chr6-112102484-CA-CAAA	chr6	112102484	CA	CAAA	18480	PASS	0	none	2.93e-4	0	0	2.93e-4
chr6-112102607-A-G	chr6	112102607	A	G	36381	PASS	0.075906	nfe	0.02464	0	0	0.075906
chr6-112108824-G-T	chr6	112108824	G	T	62409	PASS	0.16013	nfe	0.03212400000000002	0	0	0.16013
chr6-112108977-A-G	chr6	112108977	A	G	538929	PASS	0.29219	eas	0.14127	0	0	0.29219
chr6-112109683-T-*	chr6	112109683	T	*	6760049	PASS	0	none	0.00157099999999999	0	134	0.00157099999999999
chr6-112109683-T-C	chr6	112109683	T	C	6760049	PASS	0.35081	afr	0.25636999999999965	35	134	0.35081
chr6-112113976-A-G	chr6	112113976	A	G	229810	PASS	0.014979	mid	0.007768	1	134	0.014979
chr6-112114061-T-G	chr6	112114061	T	G	11317381	PASS	0.30531	eas	0.2501629999999993	35	134	0.30531
chr6-112114070-A-C	chr6	112114070	A	C	12265010	PASS	0.30524	eas	0.2502439999999993	35	134	0.30524
chr6-112114237-T-A	chr6	112114237	T	A	12033	PASS	1.4158e-4	mid	1.47e-4	1	134	1.47e-4
chr6-112114241-G-GAAT	chr6	112114241	G	GAAT	10919093.97	PASS	0.30485	eas	0.25067599999999934	35	134	0.30485
chr6-112114593-G-C	chr6	112114593	G	C	9548811	PASS	0.30779	eas	0.2527809999999995	35	134	0.30779
chr6-112114604-G-T	chr6	112114604	G	T	9804796	PASS	0.32011	eas	0.248868	35	134	0.32011
chr6-112114709-A-T	chr6	112114709	A	T	13844231	PASS	0.32725	afr	0.27853099999999953	37	134	0.32725
chr6-112114740-T-C	chr6	112114740	T	C	812	PASS	0	none	0	1	134	1e-6
chr6-112114865-CAT-C	chr6	112114865	CAT	C	107481.97	PASS	0.047181	afr	0.004314	1	134	0.047181
chr6-112114866-A-*	chr6	112114866	A	*	11873	PASS	0	none	0.004314	1	132	0.004314
chr6-112114866-A-G	chr6	112114866	A	G	11873	PASS	7.5994e-4	nfe	3.820000000000003e-4	0	132	7.5994e-4
chr6-112114893-G-A	chr6	112114893	G	A	237803	PASS	0.066177	sas	0.00990199999999998	1	134	0.066177
chr6-112116129-C-T	chr6	112116129	C	T	53259	PASS	0.043321	afr	0.003702	1	132	0.043321
chr6-112117709-GA-G	chr6	112117709	GA	G	8062306.97	PASS	0.39156	eas	0.185844	23	134	0.39156
chr6-112120302-T-C	chr6	112120302	T	C	163803	PASS	0.051545	afr	0.004339	1	134	0.051545
chr6-112120546-A-G	chr6	112120546	A	G	64484	PASS	0.0032597	nfe	0.00189099999999999	2	134	0.0032597
chr6-112121931-G-A	chr6	112121931	G	A	21633298	PASS	0.87479	eas	0.738724	91	134	0.87479
chr6-112129149-G-C	chr6	112129149	G	C	22596529	PASS	0.85801	amr	0.7392390000000001	91	134	0.85801
chr6-112129169-AATGTGTGTGTGTGTGTGC-A	chr6	112129169	AATGTGTGTGTGTGTGTGC	A	21109.97	PASS	9.6288e-4	nfe	0.01414199999999998	1	128	0.01414199999999998
chr6-112129170-ATGTGTGTGTGTGTGTGCATG-*	chr6	112129170	ATGTGTGTGTGTGTGTGCATG	*	63838	ExcessHet	0	none	0.01397599999999998	1	106	0.01397599999999998
chr6-112129170-ATGTGTGTGTGTGTGTGCATG-A	chr6	112129170	ATGTGTGTGTGTGTGTGCATG	A	63838	ExcessHet	4.89e-6	nfe	0	0	106	4.89e-6
chr6-112129170-ATGTGTGTGTGTGTGTGCATG-ATGTGTGTGTGTGCATG	chr6	112129170	ATGTGTGTGTGTGTGTGCATG	ATGTGTGTGTGTGCATG	63838	ExcessHet	0	none	3.6999999999999985e-5	0	106	3.6999999999999985e-5
chr6-112129170-ATGTGTGTGTGTGTGTGCATG-ATGTGTGTGTGTGTGCATG	chr6	112129170	ATGTGTGTGTGTGTGTGCATG	ATGTGTGTGTGTGTGCATG	63838	ExcessHet	0	none	0.03737400000000002	3	106	0.03737400000000002
chr6-112129170-ATGTGTGTGTGTGTGTGCATG-ATGTGTGTGTGTGTGTGTGCATG	chr6	112129170	ATGTGTGTGTGTGTGTGCATG	ATGTGTGTGTGTGTGTGTGCATG	63838	ExcessHet	0	none	0.00815099999999999	0	106	0.00815099999999999
chr6-112129170-ATGTGTGTGTGTGTGTGCATG-CTGTGTGTGTGTGTGTGCATG	chr6	112129170	ATGTGTGTGTGTGTGTGCATG	CTGTGTGTGTGTGTGTGCATG	63838	ExcessHet	0	none	0	0	106	1e-6
chr6-112129172-GTGTGTGTGTGTGTGCA-*	chr6	112129172	GTGTGTGTGTGTGTGCA	*	6223371.97	PASS	0	none	0.04084300000000002	2	114	0.04084300000000002
chr6-112129172-GTGTGTGTGTGTGTGCA-G	chr6	112129172	GTGTGTGTGTGTGTGCA	G	6223371.97	PASS	0.32957	eas	0.234602	33	114	0.32957
chr6-112129174-GTGTGTGTGTGTGCA-*	chr6	112129174	GTGTGTGTGTGTGCA	*	12761.97	PASS	0	none	0.243067	35	134	0.243067
chr6-112129174-GTGTGTGTGTGTGCA-G	chr6	112129174	GTGTGTGTGTGTGCA	G	12761.97	PASS	1.2144e-4	eas	2.5100000000000014e-4	0	134	2.5100000000000014e-4
chr6-112129182-G-*	chr6	112129182	G	*	2643	PASS	0	none	0.243363	35	134	0.243363
chr6-112129182-G-C	chr6	112129182	G	C	2643	PASS	0	none	9e-6	0	134	9e-6
chr6-112129185-TGC-*	chr6	112129185	TGC	*	1150.97	PASS	0	none	0.24335	35	134	0.24335
chr6-112129185-TGC-T	chr6	112129185	TGC	T	1150.97	PASS	0	none	0	0	134	1e-6
chr6-112129186-GCA-*	chr6	112129186	GCA	*	3027.97	PASS	0	none	0.243377	35	134	0.243377
chr6-112129186-GCA-G	chr6	112129186	GCA	G	3027.97	PASS	5.367e-5	nfe	1.0799999999999996e-4	0	134	1.0799999999999996e-4
chr6-112129187-C-*	chr6	112129187	C	*	372	PASS	0	none	0.243566	35	134	0.243566
chr6-112129187-C-T	chr6	112129187	C	T	372	PASS	4.0832e-4	nfe	7.099999999999998e-5	0	134	4.0832e-4
chr6-112129188-ATGTG-*	chr6	112129188	ATGTG	*	516776	PASS	0	none	0.243296	35	128	0.243296
chr6-112129188-ATGTG-A	chr6	112129188	ATGTG	A	516776	PASS	4.68e-6	nfe	9e-6	0	128	9e-6
chr6-112129188-ATGTG-ATG	chr6	112129188	ATGTG	ATG	516776	PASS	0	none	0.03465900000000001	6	128	0.03465900000000001
chr6-112129188-ATGTG-ATGTGTG	chr6	112129188	ATGTG	ATGTGTG	516776	PASS	0	none	2.9400000000000004e-4	0	128	2.9400000000000004e-4
chr6-112129188-ATGTG-GTGTG	chr6	112129188	ATGTG	GTGTG	516776	PASS	0	none	0	0	128	1e-6
chr6-112129190-G-*	chr6	112129190	G	*	2754.97	PASS	0	none	0.036319	6	114	0.036319
chr6-112129190-G-GCA	chr6	112129190	G	GCA	2754.97	PASS	3.451e-5	nfe	8.9e-5	0	114	8.9e-5
chr6-112130165-G-T	chr6	112130165	G	T	946286	PASS	0.081582	sas	0.060681	9	134	0.081582
chr6-112130300-TTGTGTGTGTGTGTGTGTG-*	chr6	112130300	TTGTGTGTGTGTGTGTGTG	*	2818410	ExcessHet	0	none	6.999999999999998e-5	0	72	6.999999999999998e-5
chr6-112130300-TTGTGTGTGTGTGTGTGTG-GTGTGTGTGTGTGTGTGTG	chr6	112130300	TTGTGTGTGTGTGTGTGTG	GTGTGTGTGTGTGTGTGTG	2818410	ExcessHet	0	none	0.009807	0	72	0.009807
chr6-112130300-TTGTGTGTGTGTGTGTGTG-T	chr6	112130300	TTGTGTGTGTGTGTGTGTG	T	2818410	ExcessHet	1.851e-5	nfe	2.2000000000000003e-5	0	72	2.2000000000000003e-5
chr6-112130300-TTGTGTGTGTGTGTGTGTG-TGTGTGTGTGTGTGTGTGTG	chr6	112130300	TTGTGTGTGTGTGTGTGTG	TGTGTGTGTGTGTGTGTGTG	2818410	ExcessHet	0	none	0.00395	0	72	0.00395
chr6-112130300-TTGTGTGTGTGTGTGTGTG-TGTGTGTGTGTGTGTGTGTGTG	chr6	112130300	TTGTGTGTGTGTGTGTGTG	TGTGTGTGTGTGTGTGTGTGTG	2818410	ExcessHet	0	none	0.004026	0	72	0.004026
chr6-112130300-TTGTGTGTGTGTGTGTGTG-TGTGTGTGTGTGTGTGTGTGTGTG	chr6	112130300	TTGTGTGTGTGTGTGTGTG	TGTGTGTGTGTGTGTGTGTGTGTG	2818410	ExcessHet	0	none	0.00551	0	72	0.00551
chr6-112130300-TTGTGTGTGTGTGTGTGTG-TGTGTGTGTGTGTGTGTGTGTGTGTG	chr6	112130300	TTGTGTGTGTGTGTGTGTG	TGTGTGTGTGTGTGTGTGTGTGTGTG	2818410	ExcessHet	0	none	9.859999999999992e-4	0	72	9.859999999999992e-4
chr6-112130300-TTGTGTGTGTGTGTGTGTG-TGTGTGTGTGTGTGTGTGTGTGTGTGTG	chr6	112130300	TTGTGTGTGTGTGTGTGTG	TGTGTGTGTGTGTGTGTGTGTGTGTGTG	2818410	ExcessHet	0	none	4.950000000000003e-4	0	72	4.950000000000003e-4
chr6-112130300-TTGTGTGTGTGTGTGTGTG-TGTGTGTGTGTGTGTGTGTGTGTGTGTGTG	chr6	112130300	TTGTGTGTGTGTGTGTGTG	TGTGTGTGTGTGTGTGTGTGTGTGTGTGTG	2818410	ExcessHet	0	none	3.3800000000000046e-4	0	72	3.3800000000000046e-4
chr6-112130300-TTGTGTGTGTGTGTGTGTG-TGTGTGTGTGTGTGTGTGTGTGTGTGTGTGTG	chr6	112130300	TTGTGTGTGTGTGTGTGTG	TGTGTGTGTGTGTGTGTGTGTGTGTGTGTGTG	2818410	ExcessHet	0	none	5.4e-4	0	72	5.4e-4
chr6-112130300-TTGTGTGTGTGTGTGTGTG-TGTGTGTGTGTGTGTGTGTGTGTGTGTGTGTGTG	chr6	112130300	TTGTGTGTGTGTGTGTGTG	TGTGTGTGTGTGTGTGTGTGTGTGTGTGTGTGTG	2818410	ExcessHet	0	none	1.27e-4	0	72	1.27e-4
chr6-112130300-TTGTGTGTGTGTGTGTGTG-TGTGTGTGTGTGTGTGTGTGTGTGTGTGTGTGTGTG	chr6	112130300	TTGTGTGTGTGTGTGTGTG	TGTGTGTGTGTGTGTGTGTGTGTGTGTGTGTGTGTG	2818410	ExcessHet	0	none	6.999999999999998e-5	0	72	6.999999999999998e-5
chr6-112130300-TTGTGTGTGTGTGTGTGTG-TGTGTGTGTGTGTGTGTGTGTGTGTGTGTGTGTGTGTG	chr6	112130300	TTGTGTGTGTGTGTGTGTG	TGTGTGTGTGTGTGTGTGTGTGTGTGTGTGTGTGTGTG	2818410	ExcessHet	0	none	1.0799999999999996e-4	0	72	1.0799999999999996e-4
chr6-112130300-TTGTGTGTGTGTGTGTGTG-TGTGTGTGTGTGTGTGTGTGTGTGTGTGTGTGTGTGTGTG	chr6	112130300	TTGTGTGTGTGTGTGTGTG	TGTGTGTGTGTGTGTGTGTGTGTGTGTGTGTGTGTGTGTG	2818410	ExcessHet	0	none	2.2000000000000003e-5	0	72	2.2000000000000003e-5
chr6-112130300-TTGTGTGTGTGTGTGTGTG-TTG	chr6	112130300	TTGTGTGTGTGTGTGTGTG	TTG	2818410	ExcessHet	0	none	9e-6	0	72	9e-6
chr6-112130300-TTGTGTGTGTGTGTGTGTG-TTGTG	chr6	112130300	TTGTGTGTGTGTGTGTGTG	TTGTG	2818410	ExcessHet	0	none	0.00103399999999999	0	72	0.00103399999999999
chr6-112130300-TTGTGTGTGTGTGTGTGTG-TTGTGTG	chr6	112130300	TTGTGTGTGTGTGTGTGTG	TTGTGTG	2818410	ExcessHet	0	none	3.600000000000004e-4	0	72	3.600000000000004e-4
chr6-112130300-TTGTGTGTGTGTGTGTGTG-TTGTGTGTG	chr6	112130300	TTGTGTGTGTGTGTGTGTG	TTGTGTGTG	2818410	ExcessHet	0	none	0.003899	1	72	0.003899
chr6-112130300-TTGTGTGTGTGTGTGTGTG-TTGTGTGTGTG	chr6	112130300	TTGTGTGTGTGTGTGTGTG	TTGTGTGTGTG	2818410	ExcessHet	0	none	2.2000000000000003e-5	0	72	2.2000000000000003e-5
chr6-112130300-TTGTGTGTGTGTGTGTGTG-TTGTGTGTGTGTG	chr6	112130300	TTGTGTGTGTGTGTGTGTG	TTGTGTGTGTGTG	2818410	ExcessHet	0	none	0.00125099999999999	0	72	0.00125099999999999
chr6-112130300-TTGTGTGTGTGTGTGTGTG-TTGTGTGTGTGTGTG	chr6	112130300	TTGTGTGTGTGTGTGTGTG	TTGTGTGTGTGTGTG	2818410	ExcessHet	0	none	0.00936499999999999	0	72	0.00936499999999999
chr6-112130300-TTGTGTGTGTGTGTGTGTG-TTGTGTGTGTGTGTGTG	chr6	112130300	TTGTGTGTGTGTGTGTGTG	TTGTGTGTGTGTGTGTG	2818410	ExcessHet	0	none	0.10882200000000002	9	72	0.10882200000000002
chr6-112130300-TTGTGTGTGTGTGTGTGTG-TTGTGTGTGTGTGTGTGTGTG	chr6	112130300	TTGTGTGTGTGTGTGTGTG	TTGTGTGTGTGTGTGTGTGTG	2818410	ExcessHet	0	none	0.07514700000000002	4	72	0.07514700000000002
chr6-112130300-TTGTGTGTGTGTGTGTGTG-TTGTGTGTGTGTGTGTGTGTGTG	chr6	112130300	TTGTGTGTGTGTGTGTGTG	TTGTGTGTGTGTGTGTGTGTGTG	2818410	ExcessHet	0	none	0.147243	7	72	0.147243
chr6-112130300-TTGTGTGTGTGTGTGTGTG-TTGTGTGTGTGTGTGTGTGTGTGTG	chr6	112130300	TTGTGTGTGTGTGTGTGTG	TTGTGTGTGTGTGTGTGTGTGTGTG	2818410	ExcessHet	0	none	0.01205199999999999	2	72	0.01205199999999999
chr6-112130300-TTGTGTGTGTGTGTGTGTG-TTGTGTGTGTGTGTGTGTGTGTGTGTG	chr6	112130300	TTGTGTGTGTGTGTGTGTG	TTGTGTGTGTGTGTGTGTGTGTGTGTG	2818410	ExcessHet	0	none	0.005664	1	72	0.005664
chr6-112130300-TTGTGTGTGTGTGTGTGTG-TTGTGTGTGTGTGTGTGTGTGTGTGTGTG	chr6	112130300	TTGTGTGTGTGTGTGTGTG	TTGTGTGTGTGTGTGTGTGTGTGTGTGTG	2818410	ExcessHet	0	none	4.490000000000005e-4	0	72	4.490000000000005e-4
chr6-112130300-TTGTGTGTGTGTGTGTGTG-TTGTGTGTGTGTGTGTGTGTGTGTGTGTGTG	chr6	112130300	TTGTGTGTGTGTGTGTGTG	TTGTGTGTGTGTGTGTGTGTGTGTGTGTGTG	2818410	ExcessHet	0	none	3.8200000000000034e-4	0	72	3.8200000000000034e-4
chr6-112130300-TTGTGTGTGTGTGTGTGTG-TTGTGTGTGTGTGTGTGTGTGTGTGTGTGTGTG	chr6	112130300	TTGTGTGTGTGTGTGTGTG	TTGTGTGTGTGTGTGTGTGTGTGTGTGTGTGTG	2818410	ExcessHet	0	none	5.2999999999999994e-5	0	72	5.2999999999999994e-5
chr6-112130300-TTGTGTGTGTGTGTGTGTG-TTGTGTGTGTGTGTGTGTGTGTGTGTGTGTGTGTG	chr6	112130300	TTGTGTGTGTGTGTGTGTG	TTGTGTGTGTGTGTGTGTGTGTGTGTGTGTGTGTG	2818410	ExcessHet	0	none	0	0	72	1e-6
chr6-112130300-TTGTGTGTGTGTGTGTGTG-TTGTGTGTGTGTGTGTGTGTGTGTGTGTGTGTGTGTG	chr6	112130300	TTGTGTGTGTGTGTGTGTG	TTGTGTGTGTGTGTGTGTGTGTGTGTGTGTGTGTGTG	2818410	ExcessHet	0	none	6.999999999999998e-5	0	72	6.999999999999998e-5
chr6-112130300-TTGTGTGTGTGTGTGTGTG-TTGTGTGTGTGTGTGTGTGTGTGTGTGTGTGTGTGTGTG	chr6	112130300	TTGTGTGTGTGTGTGTGTG	TTGTGTGTGTGTGTGTGTGTGTGTGTGTGTGTGTGTGTG	2818410	ExcessHet	0	none	1.88e-4	0	72	1.88e-4
chr6-112130300-TTGTGTGTGTGTGTGTGTG-TTTTGTGTGTGTGTGTGTGTGTG	chr6	112130300	TTGTGTGTGTGTGTGTGTG	TTTTGTGTGTGTGTGTGTGTGTG	2818410	ExcessHet	0	none	3.6999999999999985e-5	0	72	3.6999999999999985e-5
chr6-112130300-TTGTGTGTGTGTGTGTGTG-TTTTGTGTGTGTGTGTGTGTGTGTG	chr6	112130300	TTGTGTGTGTGTGTGTGTG	TTTTGTGTGTGTGTGTGTGTGTGTG	2818410	ExcessHet	0	none	0	0	72	1e-6
chr6-112130301-TG-*	chr6	112130301	TG	*	2419.97	PASS	0	none	0.127499	10	46	0.127499
chr6-112130301-TG-T	chr6	112130301	TG	T	2419.97	PASS	0.0012329	afr	3.3700000000000044e-4	0	46	0.0012329
chr6-112130302-G-*	chr6	112130302	G	*	2977	PASS	0	none	0.127802	10	48	0.127802
chr6-112130302-G-T	chr6	112130302	G	T	2977	PASS	0.0088781	eas	4.04e-4	0	48	0.0088781
chr6-112130303-TGTG-*	chr6	112130303	TGTG	*	1762.97	PASS	0	none	0.01815100000000001	1	82	0.01815100000000001
chr6-112130303-TGTG-T	chr6	112130303	TGTG	T	1762.97	PASS	2.1043e-4	afr	3.6999999999999985e-5	0	82	2.1043e-4
chr6-112130303-TGTG-TTG	chr6	112130303	TGTG	TTG	1762.97	PASS	0	none	1.27e-4	0	82	1.27e-4
chr6-112132753-C-T	chr6	112132753	C	T	2323	PASS	3.4031e-4	nfe	2.2000000000000003e-5	1	134	3.4031e-4
chr6-112132983-A-G	chr6	112132983	A	G	6366676	PASS	0.34124	amr	0.25056799999999935	33	134	0.34124
chr6-112135800-C-T	chr6	112135800	C	T	572037	PASS	0.11512	nfe	0.08797400000000001	2	18	0.11512
chr6-112135943-A-T	chr6	112135943	A	T	9298397	PASS	0.85062	sas	0.7275420000000005	89	130	0.85062
chr6-112135954-T-C	chr6	112135954	T	C	10046232	PASS	0.8507	sas	0.7306020000000006	89	130	0.8507
chr6-112136181-G-C	chr6	112136181	G	C	9862248	PASS	0.33348	eas	0.236996	34	134	0.33348
chr6-112136181-G-T	chr6	112136181	G	T	9862248	PASS	2.996e-5	sas	9e-6	0	134	2.996e-5
chr6-112136188-C-T	chr6	112136188	C	T	33385874	PASS	0.85836	amr	0.7372620000000001	92	134	0.85836
chr6-112136269-G-A	chr6	112136269	G	A	22591778	PASS	0.85859	amr	0.738508	92	134	0.85859
chr6-112139163-C-T	chr6	112139163	C	T	473750	PASS	0.013574	nfe	0.00932899999999998	1	134	0.013574
chr6-112139189-C-T	chr6	112139189	C	T	1134	PASS	3.373e-5	nfe	0	1	134	3.373e-5
chr6-112139339-G-A	chr6	112139339	G	A	12519822	PASS	0.41595	eas	0.27483299999999933	34	134	0.41595
chr6-112140014-G-A	chr6	112140014	G	A	4826	PASS	0.0012713	afr	3.6999999999999985e-5	1	134	0.0012713
chr6-112140702-T-C	chr6	112140702	T	C	163718	PASS	0.0063551	nfe	0.004288	1	134	0.0063551
chr6-112141268-ATGTG-*	chr6	112141268	ATGTG	*	303100	ExcessHet	0	none	2.2000000000000003e-5	0	128	2.2000000000000003e-5
chr6-112141268-ATGTG-A	chr6	112141268	ATGTG	A	303100	ExcessHet	5.576e-5	nfe	3.6999999999999985e-5	0	128	5.576e-5
chr6-112141268-ATGTG-ATG	chr6	112141268	ATGTG	ATG	303100	ExcessHet	0	none	0.08665400000000002	9	128	0.08665400000000002
chr6-112141268-ATGTG-ATGTGTG	chr6	112141268	ATGTG	ATGTGTG	303100	ExcessHet	0	none	5.640000000000005e-4	0	128	5.640000000000005e-4
chr6-112141268-ATGTG-ATGTGTGTG	chr6	112141268	ATGTG	ATGTGTGTG	303100	ExcessHet	0	none	1.27e-4	0	128	1.27e-4
chr6-112141268-ATGTG-GTGTG	chr6	112141268	ATGTG	GTGTG	303100	ExcessHet	0	none	1.27e-4	0	128	1.27e-4
chr6-112142367-C-T	chr6	112142367	C	T	432	PASS	1.5016e-4	nfe	0	1	134	1.5016e-4
chr6-112142407-T-C	chr6	112142407	T	C	85789	PASS	0.014641	sas	0.003575	1	134	0.014641
chr6-112150359-CT-C	chr6	112150359	CT	C	1310.97	PASS	2.301e-5	eas	2.2999999999999995e-4	0	134	2.2999999999999995e-4
chr6-112150359-CT-CTT	chr6	112150359	CT	CTT	1310.97	PASS	0	none	9e-6	1	134	9e-6
chr6-112150419-GACAA-G	chr6	112150419	GACAA	G	9576715.97	PASS	0.38861	afr	0.2701749999999998	37	132	0.38861
chr6-112150420-AC-*	chr6	112150420	AC	*	382736.97	PASS	0	none	0.2701749999999998	37	132	0.2701749999999998
chr6-112150420-AC-A	chr6	112150420	AC	A	382736.97	PASS	0.16001	eas	0.00914599999999998	0	132	0.16001
chr6-112150422-AAAC-*	chr6	112150422	AAAC	*	381974.97	PASS	0	none	0.2701749999999998	37	132	0.2701749999999998
chr6-112150422-AAAC-A	chr6	112150422	AAAC	A	381974.97	PASS	0.16004	eas	0.00914599999999998	0	132	0.16004
chr6-112150486-G-C	chr6	112150486	G	C	11281198	PASS	0.43029	afr	0.2798809999999996	38	134	0.43029
chr6-112150513-C-T	chr6	112150513	C	T	20004	PASS	0.0010503	nfe	3.6000000000000035e-4	1	134	0.0010503
chr6-112150696-A-C	chr6	112150696	A	C	111759	PASS	0.0025608	nfe	0.002515	2	134	0.0025608
chr6-112150756-T-C	chr6	112150756	T	C	643776	PASS	0.19642	amr	0.02825700000000001	4	134	0.19642
chr6-112154655-C-T	chr6	112154655	C	T	3616309	PASS	0.32678	eas	0.2561129999999997	36	128	0.32678
chr6-112154656-ATT-A	chr6	112154656	ATT	A	3869790.97	ExcessHet	1.262e-5	nfe	2.2000000000000003e-5	0	122	2.2000000000000003e-5
chr6-112154656-ATT-AT	chr6	112154656	ATT	AT	3869790.97	ExcessHet	0	none	0.118804	11	122	0.118804
chr6-112154656-ATT-ATTT	chr6	112154656	ATT	ATTT	3869790.97	ExcessHet	0	none	0.25312999999999947	32	122	0.25312999999999947
chr6-112154656-ATT-ATTTT	chr6	112154656	ATT	ATTTT	3869790.97	ExcessHet	0	none	0.024722	2	122	0.024722
chr6-112154656-ATT-ATTTTT	chr6	112154656	ATT	ATTTTT	3869790.97	ExcessHet	0	none	7.030000000000005e-4	0	122	7.030000000000005e-4
chr6-112154656-ATT-ATTTTTT	chr6	112154656	ATT	ATTTTTT	3869790.97	ExcessHet	0	none	9e-6	0	122	9e-6
chr6-112154656-ATT-ATTTTTTTT	chr6	112154656	ATT	ATTTTTTTT	3869790.97	ExcessHet	0	none	7.099999999999998e-5	0	122	7.099999999999998e-5
chr6-112154656-ATT-ATTTTTTTTT	chr6	112154656	ATT	ATTTTTTTTT	3869790.97	ExcessHet	0	none	0	0	122	1e-6
chr6-112155008-T-C	chr6	112155008	T	C	9200182	PASS	0.41104	afr	0.28028599999999965	38	134	0.41104
chr6-112155306-ATT-*	chr6	112155306	ATT	*	63397	ExcessHet	0	none	0	0	114	1e-6
chr6-112155306-ATT-A	chr6	112155306	ATT	A	63397	ExcessHet	0	none	0	0	114	1e-6
chr6-112155306-ATT-AT	chr6	112155306	ATT	AT	63397	ExcessHet	0	none	0.01264199999999999	2	114	0.01264199999999999
chr6-112155306-ATT-ATTT	chr6	112155306	ATT	ATTT	63397	ExcessHet	0	none	0.03575900000000001	1	114	0.03575900000000001
chr6-112155306-ATT-ATTTT	chr6	112155306	ATT	ATTTT	63397	ExcessHet	0	none	5.2999999999999994e-5	0	114	5.2999999999999994e-5
chr6-112155306-ATT-GTT	chr6	112155306	ATT	GTT	63397	ExcessHet	0	none	6.570000000000002e-4	0	114	6.570000000000002e-4
chr6-112155306-ATT-TTT	chr6	112155306	ATT	TTT	63397	ExcessHet	0	none	7.099999999999998e-5	0	114	7.099999999999998e-5
chr6-112155565-A-C	chr6	112155565	A	C	41632	PASS	0	none	0	1	134	1e-6
chr6-112155565-A-G	chr6	112155565	A	G	41632	PASS	0.0015331	sas	8.69e-4	0	134	0.0015331
chr6-112158372-T-C	chr6	112158372	T	C	17093	PASS	0.032708	afr	0.00321	0	16	0.032708
chr6-112158470-AT-A	chr6	112158470	AT	A	60502.97	PASS	6.86e-6	nfe	0	0	118	6.86e-6
chr6-112158470-AT-ATT	chr6	112158470	AT	ATT	60502.97	PASS	0	none	0.007376	2	118	0.007376
chr6-112158839-A-G	chr6	112158839	A	G	3676336	PASS	0.15435	eas	0.086159	14	134	0.15435
chr6-112159132-TA-T	chr6	112159132	TA	T	2757569.97	PASS	0.32527	eas	0.235747	34	116	0.32527
chr6-112159164-CAT-C	chr6	112159164	CAT	C	1596309.97	PASS	0.18702	sas	0.09744800000000002	6	90	0.18702
chr6-112159165-ATG-*	chr6	112159165	ATG	*	2685.97	PASS	0	none	0.09744800000000002	6	90	0.09744800000000002
chr6-112159165-ATG-A	chr6	112159165	ATG	A	2685.97	PASS	6.098e-5	nfe	2.2000000000000003e-5	0	90	6.098e-5
chr6-112159321-A-C	chr6	112159321	A	C	615423	PASS	0	none	0	0	0	1e-6
chr6-112159321-A-T	chr6	112159321	A	T	615423	PASS	0.31807	eas	0.15500200000000003	0	0	0.31807
chr6-112159328-G-C	chr6	112159328	G	C	1919766	PASS	0	none	9e-6	0	0	9e-6
chr6-112159328-G-GTTAAC	chr6	112159328	G	GTTAAC	1919766	PASS	0.59487	nfe	0.36208199999999935	0	0	0.59487
chr6-112159328-G-GTTATC	chr6	112159328	G	GTTATC	1919766	PASS	0	none	9e-6	0	0	9e-6
chr6-112159333-T-C	chr6	112159333	T	C	246	PASS	0	none	1.27e-4	0	0	1.27e-4
chr6-112159334-TACATC-T	chr6	112159334	TACATC	T	202.97	VQSRTrancheINDEL95.00to96.00	0	none	8.9e-5	0	0	8.9e-5
chr6-112159335-AC-*	chr6	112159335	AC	*	187.97	PASS	0	none	8.9e-5	0	0	8.9e-5
chr6-112159335-AC-A	chr6	112159335	AC	A	187.97	PASS	0	none	1.0699999999999996e-4	0	0	1.0699999999999996e-4
chr6-112159335-AC-AATTCC	chr6	112159335	AC	AATTCC	187.97	PASS	0	none	0	0	0	1e-6
chr6-112159337-A-*	chr6	112159337	A	*	118	PASS	0	none	8.9e-5	0	0	8.9e-5
chr6-112159337-A-C	chr6	112159337	A	C	118	PASS	0	none	3.6999999999999985e-5	0	0	3.6999999999999985e-5
chr6-112159337-A-T	chr6	112159337	A	T	118	PASS	0	none	0	0	0	1e-6
chr6-112159338-T-*	chr6	112159338	T	*	68	PASS	0	none	8.9e-5	0	0	8.9e-5
chr6-112159338-T-C	chr6	112159338	T	C	68	PASS	0	none	0	0	0	1e-6
chr6-112159338-T-G	chr6	112159338	T	G	68	PASS	0	none	9e-6	0	0	9e-6
chr6-112159497-T-C	chr6	112159497	T	C	180584	PASS	0.23023	nfe	0.05249600000000001	0	0	0.23023
chr6-112159498-G-A	chr6	112159498	G	A	179987	PASS	0.2431	nfe	0.05217600000000002	0	0	0.2431
chr6-112162033-G-A	chr6	112162033	G	A	58711	PASS	0.47022	nfe	0.04116800000000001	0	0	0.47022
chr6-112162209-G-A	chr6	112162209	G	A	76209	PASS	0.46558	nfe	0.05465200000000002	0	0	0.46558
chr6-112165043-T-C	chr6	112165043	T	C	110068	PASS	0.011181	sas	0.004876	1	130	0.011181
chr6-112172054-C-T	chr6	112172054	C	T	716093	PASS	0.54245	amr	0.22944200000000003	0	0	0.54245
chr6-112172670-A-G	chr6	112172670	A	G	39123503	PASS	0.83682	eas	0.6529700000000002	81	134	0.83682
chr6-112175309-C-A	chr6	112175309	C	A	1834045	PASS	0.23385	afr	0.036071	1	134	0.23385
chr6-112178427-A-T	chr6	112178427	A	T	423261	PASS	0.11921	afr	0.02541600000000001	0	130	0.11921
chr6-112178454-G-C	chr6	112178454	G	C	9419549	PASS	0	none	0	0	120	1e-6
chr6-112178454-G-T	chr6	112178454	G	T	9419549	PASS	0.55155	amr	0.4423079999999999	59	120	0.55155
chr6-112178575-C-T	chr6	112178575	C	T	113464	PASS	0.030465	mid	0.01391399999999998	0	10	0.030465
chr6-112178672-T-C	chr6	112178672	T	C	1524783	PASS	0.54155	amr	0.3013989999999993	0	2	0.54155
chr6-112178675-T-C	chr6	112178675	T	C	1454907	PASS	0.52734	amr	0.28638499999999933	0	2	0.52734
chr6-112178756-T-C	chr6	112178756	T	C	172132	PASS	0.23231	eas	0.05321400000000001	0	0	0.23231
chr6-112178813-A-G	chr6	112178813	A	G	370573	PASS	0.56151	amr	0.175128	0	0	0.56151
chr6-112178865-T-G	chr6	112178865	T	G	341340	PASS	0.62346	sas	0.16090400000000002	0	0	0.62346
chr6-112185118-G-A	chr6	112185118	G	A	3798	PASS	3.4992e-4	nfe	1.0799999999999996e-4	1	134	3.4992e-4
chr6-112185173-G-A	chr6	112185173	G	A	13764763	PASS	0.56843	amr	0.46849399999999936	62	134	0.56843
chr6-112185381-G-T	chr6	112185381	G	T	23432512	PASS	0.98485	eas	0.7802160000000007	100	134	0.98485
chr6-112186833-C-T	chr6	112186833	C	T	9045419	PASS	0.56623	amr	0.3264649999999996	0	0	0.56623
chr6-112187492-A-G	chr6	112187492	A	G	246496	PASS	0.0032074	nfe	0.003144	1	134	0.0032074
chr6-112191703-G-A	chr6	112191703	G	A	10013529	PASS	0.5514	afr	0.17687100000000003	18	134	0.5514
chr6-112191957-C-T	chr6	112191957	C	T	1079717	PASS	0.24959	eas	0.03724200000000002	2	134	0.24959
chr6-112201651-G-A	chr6	112201651	G	A	2585648	PASS	0.095261	sas	0.05963800000000002	13	134	0.095261
chr6-112201692-A-C	chr6	112201692	A	C	760119	PASS	0.063334	mid	0.02060200000000001	1	134	0.063334
chr6-112206946-GCAAAACAAAA-G	chr6	112206946	GCAAAACAAAA	G	873080.97	PASS	1.0097e-4	eas	2.2000000000000003e-5	0	132	1.0097e-4
chr6-112206946-GCAAAACAAAA-GCAAAA	chr6	112206946	GCAAAACAAAA	GCAAAA	873080.97	PASS	0	none	0.024358	5	132	0.024358
chr6-112206946-GCAAAACAAAA-GCAAAACAAAACAAAA	chr6	112206946	GCAAAACAAAA	GCAAAACAAAACAAAA	873080.97	PASS	0	none	0.004237	1	132	0.004237
chr6-112206946-GCAAAACAAAA-GCAAAACAAAACAAAACAAAA	chr6	112206946	GCAAAACAAAA	GCAAAACAAAACAAAACAAAA	873080.97	PASS	0	none	0	0	132	1e-6
chr6-112206948-A-*	chr6	112206948	A	*	6644	PASS	0	none	0.024437	5	132	0.024437
chr6-112206948-A-AAAACAAAACAAAACG	chr6	112206948	A	AAAACAAAACAAAACG	6644	PASS	6.5225e-4	afr	1.47e-4	0	132	6.5225e-4
chr6-112206948-A-G	chr6	112206948	A	G	6644	PASS	0	none	0	0	132	1e-6
chr6-112206951-A-*	chr6	112206951	A	*	300	PASS	0	none	0.024437	5	132	0.024437
chr6-112206951-A-G	chr6	112206951	A	G	300	PASS	3.239e-5	nfe	0	0	132	3.239e-5
chr6-112206953-A-*	chr6	112206953	A	*	553535.97	PASS	0	none	9e-6	0	134	9e-6
chr6-112206953-A-AAAACAAAACG	chr6	112206953	A	AAAACAAAACG	553535.97	PASS	0.1847	afr	0.01809300000000001	1	134	0.1847
chr6-112207249-A-G	chr6	112207249	A	G	552912	PASS	0.18722	afr	0.01833100000000001	1	134	0.18722
chr6-112207280-A-G	chr6	112207280	A	G	6455776	PASS	0.66289	afr	0.273591	28	134	0.66289
chr6-112213532-T-G	chr6	112213532	T	G	21481	PASS	0.0044412	nfe	0.00965799999999999	0	0	0.00965799999999999
chr6-112213659-A-G	chr6	112213659	A	G	151706	PASS	0.13319	nfe	0.047738	6	66	0.13319
chr6-112213930-C-A	chr6	112213930	C	A	971498	PASS	0.12783	sas	0.110753	20	134	0.12783
chr6-112213930-C-G	chr6	112213930	C	G	971498	PASS	1.29e-6	nfe	0	0	134	1.29e-6
chr6-112216296-A-G	chr6	112216296	A	G	13660027	PASS	0.69048	afr	0.3969720000000001	41	134	0.69048
chr6-112216481-A-G	chr6	112216481	A	G	1193523	PASS	0.076508	mid	0.02528600000000001	2	134	0.076508
chr6-112216660-A-G	chr6	112216660	A	G	435849	PASS	0.24232	amr	0.02473	4	134	0.24232
chr6-112253807-A-G	chr6	112253807	A	G	1163	PASS	2.62e-6	nfe	0	1	134	2.62e-6
chr6-112253812-A-G	chr6	112253812	A	G	660824	PASS	0.014418	nfe	0.00935499999999998	2	134	0.014418
chr6-112254346-CCT-*	chr6	112254346	CCT	*	41088.97	PASS	0	none	8.9e-5	0	132	8.9e-5
chr6-112254346-CCT-C	chr6	112254346	CCT	C	41088.97	PASS	0.0022691	nfe	0.01740700000000001	3	132	0.01740700000000001
chr6-112254346-CCT-CCTCT	chr6	112254346	CCT	CCTCT	41088.97	PASS	0	none	2.09e-4	0	132	2.09e-4
chr6-112254348-T-*	chr6	112254348	T	*	1570	PASS	0	none	0.017582	3	112	0.017582
chr6-112254348-T-C	chr6	112254348	T	C	1570	PASS	9.821e-5	sas	9e-6	0	112	9.821e-5
chr6-112254358-T-TCCCCTTCTCCCCCTCTCTCTCC	chr6	112254358	T	TCCCCTTCTCCCCCTCTCTCTCC	380657.97	VQSRTrancheINDEL99.50to99.90	0.16142	afr	0.01973	1	134	0.16142
chr6-112254358-T-TTCTCCCCCTCTCTCTCC	chr6	112254358	T	TTCTCCCCCTCTCTCTCC	380657.97	VQSRTrancheINDEL99.50to99.90	0	none	3.6999999999999985e-5	0	134	3.6999999999999985e-5
chr6-112277316-ATTTTTT-A	chr6	112277316	ATTTTTT	A	6718	PASS	0	none	6.999999999999998e-5	0	0	6.999999999999998e-5
chr6-112277316-ATTTTTT-AT	chr6	112277316	ATTTTTT	AT	6718	PASS	0	none	9e-6	0	0	9e-6
chr6-112277316-ATTTTTT-ATT	chr6	112277316	ATTTTTT	ATT	6718	PASS	0	none	2.500000000000001e-4	0	0	2.500000000000001e-4
chr6-112277316-ATTTTTT-ATTT	chr6	112277316	ATTTTTT	ATTT	6718	PASS	0	none	5.39e-4	0	0	5.39e-4
chr6-112277316-ATTTTTT-ATTTT	chr6	112277316	ATTTTTT	ATTTT	6718	PASS	0	none	0.00181099999999999	0	0	0.00181099999999999
chr6-112277316-ATTTTTT-ATTTTT	chr6	112277316	ATTTTTT	ATTTTT	6718	PASS	0	none	9.839999999999994e-4	0	0	9.839999999999994e-4
chr6-112277316-ATTTTTT-ATTTTTTT	chr6	112277316	ATTTTTT	ATTTTTTT	6718	PASS	0	none	1.87e-4	0	0	1.87e-4
chr6-112277316-ATTTTTT-ATTTTTTTT	chr6	112277316	ATTTTTT	ATTTTTTTT	6718	PASS	0	none	3.6999999999999985e-5	0	0	3.6999999999999985e-5
chr6-112277316-ATTTTTT-ATTTTTTTTT	chr6	112277316	ATTTTTT	ATTTTTTTTT	6718	PASS	0	none	9e-6	0	0	9e-6
chr6-112277316-ATTTTTT-TTTTTTT	chr6	112277316	ATTTTTT	TTTTTTT	6718	PASS	0	none	9e-6	0	0	9e-6
chr6-112325837-A-G	chr6	112325837	A	G	123244	PASS	0.64635	eas	0.04603100000000002	0	0	0.64635
chr6-112325839-CT-C	chr6	112325839	CT	C	117697.97	PASS	0.02221	afr	0.00168799999999999	0	0	0.02221
chr6-112325839-CT-CTT	chr6	112325839	CT	CTT	117697.97	PASS	0	none	0.03750500000000001	0	0	0.03750500000000001
chr6-112325839-CT-CTTT	chr6	112325839	CT	CTTT	117697.97	PASS	0	none	0.00100799999999999	0	0	0.00100799999999999
chr6-112325839-CT-CTTTT	chr6	112325839	CT	CTTTT	117697.97	PASS	0	none	2.2000000000000003e-5	0	0	2.2000000000000003e-5
chr6-112326239-C-T	chr6	112326239	C	T	13020	PASS	0.0027381	nfe	0.00110799999999999	0	116	0.0027381
chr6-112326252-T-C	chr6	112326252	T	C	37072	PASS	0.027415	sas	0.00337	1	116	0.027415
chr6-112326282-C-T	chr6	112326282	C	T	844195	PASS	0.15718	afr	0.05896400000000002	8	114	0.15718
chr6-112326340-A-C	chr6	112326340	A	C	41106	PASS	0.02673	sas	0.00337	0	114	0.02673
chr6-112326519-C-A	chr6	112326519	C	A	626	PASS	0	none	0	0	32	1e-6
chr6-112326519-C-G	chr6	112326519	C	G	626	PASS	1.433e-5	nfe	2.2000000000000003e-5	0	32	2.2000000000000003e-5
chr6-112326519-C-T	chr6	112326519	C	T	626	PASS	2.58e-6	nfe	0	0	32	2.58e-6
chr6-112326561-G-A	chr6	112326561	G	A	1317	PASS	1.5506e-4	nfe	5.2999999999999994e-5	0	14	1.5506e-4
chr6-112326875-A-G	chr6	112326875	A	G	134192	PASS	0.20442	eas	0.05792900000000001	0	0	0.20442
chr6-112349594-T-C	chr6	112349594	T	C	1489621	PASS	0.23636	mid	0.19724000000000003	24	128	0.23636
chr6-112350409-G-A	chr6	112350409	G	A	7976392	PASS	0.23876	mid	0.219517	24	134	0.23876
chr6-112350458-G-C	chr6	112350458	G	C	1319	PASS	7.2e-7	nfe	0	1	134	1e-6
chr6-112350464-A-G	chr6	112350464	A	G	1322	PASS	0	none	0	1	134	1e-6
chr6-112350611-A-C	chr6	112350611	A	C	2352052	PASS	0.23174	mid	0.195304	24	134	0.23174
chr6-112350719-T-C	chr6	112350719	T	C	240055	PASS	0.058366	sas	0.027486	7	132	0.058366
chr6-112350953-C-A	chr6	112350953	C	A	108596	PASS	0.14951	nfe	0.04877000000000001	0	0	0.14951
chr6-112350996-CAG-C	chr6	112350996	CAG	C	68018.97	PASS	0.20442	sas	0.027255	0	0	0.20442
chr6-112355904-A-C	chr6	112355904	A	C	13954	PASS	7.5164e-4	nfe	4.05e-4	2	134	7.5164e-4
chr6-112355927-T-C	chr6	112355927	T	C	35307494	PASS	0.99713	nfe	0.985743	133	134	0.99713
chr6-112356156-C-T	chr6	112356156	C	T	6665	PASS	1.2577e-4	nfe	3.6999999999999985e-5	1	134	1.2577e-4
chr6-112356173-C-A	chr6	112356173	C	A	13108984	PASS	0.3907	amr	0.221566	39	134	0.3907
chr6-112356787-G-A	chr6	112356787	G	A	21804	PASS	0.0034005	nfe	0.00137499999999999	1	134	0.0034005
chr6-112356816-C-A	chr6	112356816	C	A	90	PASS	1.196e-5	nfe	1.47e-4	0	112	1.47e-4
chr6-112356824-C-T	chr6	112356824	C	T	216117	PASS	0.016685	nfe	0.01183599999999999	3	132	0.016685
chr6-112356826-C-A	chr6	112356826	C	A	134	PASS	0	none	8.9e-5	0	132	8.9e-5
chr6-112356827-A-T	chr6	112356827	A	T	2117	PASS	8.9292e-4	afr	0.00156899999999999	1	100	0.00156899999999999
chr6-112356835-C-A	chr6	112356835	C	A	10323	PASS	0.0099436	afr	0.007752	8	60	0.0099436
chr6-112356852-C-A	chr6	112356852	C	A	137	PASS	9.61e-6	nfe	1.88e-4	1	128	1.88e-4
chr6-112356858-G-T	chr6	112356858	G	T	156	PASS	1.0186e-4	nfe	2.9400000000000004e-4	0	94	2.9400000000000004e-4
chr6-112361385-C-T	chr6	112361385	C	T	454	PASS	0	none	0	1	132	1e-6
chr6-112361672-C-T	chr6	112361672	C	T	1188524	PASS	0.053597	sas	0.03237400000000001	7	134	0.053597
chr6-112362075-CTT-C	chr6	112362075	CTT	C	8625705.97	PASS	0.23156	mid	0.208757	25	134	0.23156
chr6-112362190-G-A	chr6	112362190	G	A	3869868	PASS	0.2898	eas	0.132638	11	134	0.2898
chr6-112362315-G-C	chr6	112362315	G	C	35099	PASS	0.0032301	nfe	0.00108399999999999	1	134	0.0032301
chr6-112362377-T-A	chr6	112362377	T	A	3466251	PASS	0.2129	mid	0.192285	25	134	0.2129
chr6-112362563-C-*	chr6	112362563	C	*	8227	PASS	0	none	0	0	134	1e-6
chr6-112362563-C-T	chr6	112362563	C	T	8227	PASS	9.5845e-4	nfe	4.500000000000005e-4	1	134	9.5845e-4
chr6-112366110-G-A	chr6	112366110	G	A	4950	PASS	1.2102e-4	nfe	7.099999999999998e-5	1	116	1.2102e-4
chr6-112366276-A-G	chr6	112366276	A	G	10847077	PASS	0.75466	amr	0.46155399999999935	35	66	0.75466
chr6-112366372-G-A	chr6	112366372	G	A	36634	PASS	1.1926e-4	sas	0.01250499999999999	0	98	0.01250499999999999
chr6-112366372-G-T	chr6	112366372	G	T	36634	PASS	0	none	9e-6	0	98	9e-6
chr6-112366385-A-*	chr6	112366385	A	*	99	VQSRTrancheSNP99.80to99.90	0	none	0.00895399999999999	0	94	0.00895399999999999
chr6-112366385-A-C	chr6	112366385	A	C	99	VQSRTrancheSNP99.80to99.90	0	none	8.9e-5	0	94	8.9e-5
chr6-112366385-A-T	chr6	112366385	A	T	99	VQSRTrancheSNP99.80to99.90	0	none	0	0	94	1e-6
chr6-112366407-C-*	chr6	112366407	C	*	7914529	PASS	0	none	9e-6	0	108	9e-6
chr6-112366407-C-T	chr6	112366407	C	T	7914529	PASS	0.7454	amr	0.44686599999999926	58	108	0.7454
chr6-112366582-T-C	chr6	112366582	T	C	3336511	PASS	0.23719	mid	0.200884	25	134	0.23719
chr6-112366875-C-T	chr6	112366875	C	T	2313417	PASS	0.2886	afr	0.134332	11	134	0.2886
chr6-112367212-C-*	chr6	112367212	C	*	654	PASS	0	none	0	0	134	1e-6
chr6-112367212-C-A	chr6	112367212	C	A	654	PASS	0	none	0	1	134	1e-6
chr6-112367220-C-G	chr6	112367220	C	G	1938413	PASS	0.22753	mid	0.19829600000000003	25	134	0.22753
chr6-112616772-CT-C	chr6	112616772	CT	C	201791.97	ExcessHet	0.0015139	nfe	0.004082	0	120	0.004082
chr6-112616772-CT-CTT	chr6	112616772	CT	CTT	201791.97	ExcessHet	0	none	0.11686200000000002	11	120	0.11686200000000002
chr6-112616772-CT-CTTT	chr6	112616772	CT	CTTT	201791.97	ExcessHet	0	none	3.6000000000000035e-4	0	120	3.6000000000000035e-4
chr6-112616772-CT-CTTTT	chr6	112616772	CT	CTTTT	201791.97	ExcessHet	0	none	9e-6	0	120	9e-6
chr6-112616772-CT-CTTTTTTTTTTT	chr6	112616772	CT	CTTTTTTTTTTT	201791.97	ExcessHet	0	none	1.27e-4	0	120	1.27e-4
chr6-112616772-CT-CTTTTTTTTTTTT	chr6	112616772	CT	CTTTTTTTTTTTT	201791.97	ExcessHet	0	none	9e-6	0	120	9e-6
chr6-112616888-G-A	chr6	112616888	G	A	726983	PASS	4.032e-5	afr	2.2000000000000003e-5	0	134	4.032e-5
chr6-112616888-G-T	chr6	112616888	G	T	726983	PASS	0.023134	nfe	0.0187	4	134	0.023134
chr6-112617604-C-T	chr6	112617604	C	T	22813516	PASS	0.62319	sas	0.4553759999999993	69	134	0.62319
chr6-113222473-C-A	chr6	113222473	C	A	298717	PASS	0.09698	afr	0.01474899999999999	4	134	0.09698
chr6-113222633-C-T	chr6	113222633	C	T	155482	PASS	0.012368	nfe	0.00712	4	134	0.012368
chr6-113222694-C-G	chr6	113222694	C	G	103221	PASS	0.010759	nfe	0.007068	4	134	0.010759
chr6-113222738-T-C	chr6	113222738	T	C	154622	PASS	0.13138	afr	0.00956299999999999	1	134	0.13138
chr6-113223232-T-C	chr6	113223232	T	C	76376	PASS	0	none	0	0	132	1e-6
chr6-113223232-T-G	chr6	113223232	T	G	76376	PASS	0.012039	nfe	0.006602	4	132	0.012039
chr6-113223763-G-A	chr6	113223763	G	A	6430264	PASS	0.64894	nfe	0.606571	82	134	0.64894
chr6-113224151-A-G	chr6	113224151	A	G	14240	PASS	0.011725	nfe	0.003537	0	2	0.011725
chr6-113581419-A-T	chr6	113581419	A	T	5129591	PASS	0.85152	eas	0.5259510000000007	72	132	0.85152
chr6-113581565-C-T	chr6	113581565	C	T	267936	PASS	0.096666	afr	0.01417099999999998	1	134	0.096666
chr6-113581628-T-C	chr6	113581628	T	C	13632942	PASS	0.86133	eas	0.5329600000000008	73	134	0.86133
chr6-113582033-A-C	chr6	113582033	A	C	1514007	PASS	6.67e-6	nfe	0	0	134	6.67e-6
chr6-113582033-A-G	chr6	113582033	A	G	1514007	PASS	0.1737	amr	0.076587	8	134	0.1737
chr6-113627456-GTATATACTTATA-G	chr6	113627456	GTATATACTTATA	G	21257.97	PASS	0.0059057	nfe	0.00105999999999999	1	134	0.0059057
chr6-113627799-C-T	chr6	113627799	C	T	2165730	PASS	0.51325	afr	0.16318700000000003	62	134	0.51325
chr6-113791703-A-G	chr6	113791703	A	G	1983	PASS	0	none	0.00136999999999999	0	0	0.00136999999999999
chr6-113839239-T-C	chr6	113839239	T	C	2205280	PASS	0.88517	nfe	0.6538550000000002	51	62	0.88517
chr6-113839410-C-A	chr6	113839410	C	A	71034	PASS	0	none	0	0	132	1e-6
chr6-113839410-C-T	chr6	113839410	C	T	71034	PASS	0.020252	nfe	0.015695	2	132	0.020252
chr6-113839466-T-C	chr6	113839466	T	C	77827	PASS	0.020648	nfe	0.01359199999999999	3	132	0.020648
chr6-113839668-TAA-*	chr6	113839668	TAA	*	132849	PASS	0	none	9e-6	0	80	9e-6
chr6-113839668-TAA-AAA	chr6	113839668	TAA	AAA	132849	PASS	0	none	9e-6	0	80	9e-6
chr6-113839668-TAA-CAA	chr6	113839668	TAA	CAA	132849	PASS	0	none	0	0	80	1e-6
chr6-113839668-TAA-T	chr6	113839668	TAA	T	132849	PASS	0	none	5.2999999999999994e-5	0	80	5.2999999999999994e-5
chr6-113839668-TAA-TA	chr6	113839668	TAA	TA	132849	PASS	0	none	0.02527600000000001	3	80	0.02527600000000001
chr6-113839668-TAA-TAAA	chr6	113839668	TAA	TAAA	132849	PASS	0	none	0.041657	6	80	0.041657
chr6-113839668-TAA-TAAAA	chr6	113839668	TAA	TAAAA	132849	PASS	0	none	7.260000000000005e-4	0	80	7.260000000000005e-4
chr6-113857457-TCGAACTACACTTGGGCTCC-CCGAACTACACTTGGGCTCC	chr6	113857457	TCGAACTACACTTGGGCTCC	CCGAACTACACTTGGGCTCC	16983	PASS	0	none	0.002313	0	114	0.002313
chr6-113857457-TCGAACTACACTTGGGCTCC-T	chr6	113857457	TCGAACTACACTTGGGCTCC	T	16983	PASS	0	none	0	0	114	1e-6
chr6-113857457-TCGAACTACACTTGGGCTCC-TCTTGGGCTCC	chr6	113857457	TCGAACTACACTTGGGCTCC	TCTTGGGCTCC	16983	PASS	0	none	0	0	114	1e-6
chr6-113857547-A-*	chr6	113857547	A	*	241	PASS	0	none	0	0	128	1e-6
chr6-113857547-A-C	chr6	113857547	A	C	241	PASS	1.362e-5	nfe	5.870000000000004e-4	0	128	5.870000000000004e-4
chr6-113857590-C-A	chr6	113857590	C	A	6373	VQSRTrancheSNP99.80to99.90	0	none	2.2000000000000003e-5	0	0	2.2000000000000003e-5
chr6-113857590-C-G	chr6	113857590	C	G	6373	VQSRTrancheSNP99.80to99.90	0	none	0.01729200000000001	0	0	0.01729200000000001
chr6-113857591-C-G	chr6	113857591	C	G	1466	PASS	0	none	0.002656	0	4	0.002656
chr6-113857624-T-G	chr6	113857624	T	G	241	VQSRTrancheSNP99.80to99.90	1.587e-5	nfe	3.810000000000003e-4	0	2	3.810000000000003e-4
chr6-113857643-T-TGCC	chr6	113857643	T	TGCC	37080.97	PASS	0.0030468	nfe	0.002406	1	4	0.0030468
chr6-113857652-CGCT-C	chr6	113857652	CGCT	C	1586032	PASS	0.13507	nfe	0.109651	6	26	0.13507
chr6-113857652-CGCT-CGCTGCT	chr6	113857652	CGCT	CGCTGCT	1586032	PASS	0	none	9e-6	0	26	9e-6
chr6-113857652-CGCT-TGCT	chr6	113857652	CGCT	TGCT	1586032	PASS	0	none	0	0	26	1e-6
chr6-113857655-T-*	chr6	113857655	T	*	945	PASS	0	none	0.109621	6	16	0.109621
chr6-113857655-T-C	chr6	113857655	T	C	945	PASS	4.1246e-4	eas	2.93e-4	0	16	4.1246e-4
chr6-113857673-C-T	chr6	113857673	C	T	3086	PASS	6.3425e-4	nfe	1.27e-4	1	104	6.3425e-4
chr6-113859931-C-*	chr6	113859931	C	*	491	PASS	0	none	0	0	122	1e-6
chr6-113859931-C-T	chr6	113859931	C	T	491	PASS	1.179e-5	amr	3.6999999999999985e-5	0	122	3.6999999999999985e-5
chr6-113860033-GAAA-*	chr6	113860033	GAAA	*	548568	ExcessHet	0	none	1.27e-4	0	90	1.27e-4
chr6-113860033-GAAA-AAAA	chr6	113860033	GAAA	AAAA	548568	ExcessHet	0	none	2.09e-4	0	90	2.09e-4
chr6-113860033-GAAA-G	chr6	113860033	GAAA	G	548568	ExcessHet	1.081e-5	amr	3.3800000000000046e-4	0	90	3.3800000000000046e-4
chr6-113860033-GAAA-GA	chr6	113860033	GAAA	GA	548568	ExcessHet	0	none	0.003191	0	90	0.003191
chr6-113860033-GAAA-GAA	chr6	113860033	GAAA	GAA	548568	ExcessHet	0	none	0.07901200000000001	6	90	0.07901200000000001
chr6-113860033-GAAA-GAAAA	chr6	113860033	GAAA	GAAAA	548568	ExcessHet	0	none	0.180723	14	90	0.180723
chr6-113860033-GAAA-GAAAAA	chr6	113860033	GAAA	GAAAAA	548568	ExcessHet	0	none	0.004743	0	90	0.004743
chr6-113860033-GAAA-GAAAAAA	chr6	113860033	GAAA	GAAAAAA	548568	ExcessHet	0	none	2.2999999999999995e-4	0	90	2.2999999999999995e-4
chr6-113860033-GAAA-GAAAAAAA	chr6	113860033	GAAA	GAAAAAAA	548568	ExcessHet	0	none	5.2999999999999994e-5	0	90	5.2999999999999994e-5
chr6-113860054-T-C	chr6	113860054	T	C	25058	VQSRTrancheSNP99.90to99.95	0	none	9e-6	0	84	9e-6
chr6-113860054-T-G	chr6	113860054	T	G	25058	VQSRTrancheSNP99.90to99.95	0.024009	eas	0.017753	3	84	0.024009
chr6-113860125-G-A	chr6	113860125	G	A	54012	VQSRTrancheINDEL95.00to96.00	1.723e-5	nfe	9e-6	0	110	1.723e-5
chr6-113860125-G-C	chr6	113860125	G	C	54012	VQSRTrancheINDEL95.00to96.00	0	none	0	0	110	1e-6
chr6-113860125-G-GTGAGGC	chr6	113860125	G	GTGAGGC	54012	VQSRTrancheINDEL95.00to96.00	0.0056377	nfe	0.002664	1	110	0.0056377
chr6-113860329-C-*	chr6	113860329	C	*	38572	PASS	0	none	9e-6	0	8	9e-6
chr6-113860329-C-T	chr6	113860329	C	T	38572	PASS	0.068299	afr	0.0064	0	8	0.068299
chr6-113860365-G-*	chr6	113860365	G	*	62	PASS	0	none	9e-6	0	4	9e-6
chr6-113860365-G-A	chr6	113860365	G	A	62	PASS	0	none	6.999999999999998e-5	0	4	6.999999999999998e-5
chr6-113860365-G-T	chr6	113860365	G	T	62	PASS	0	none	9e-6	0	4	9e-6
chr6-113860374-A-*	chr6	113860374	A	*	127	PASS	0	none	9e-6	0	2	9e-6
chr6-113860374-A-G	chr6	113860374	A	G	127	PASS	0	none	8.9e-5	0	2	8.9e-5
chr6-113860374-A-T	chr6	113860374	A	T	127	PASS	0	none	0	0	2	1e-6
chr6-113860738-GTTTT-*	chr6	113860738	GTTTT	*	2533772	PASS	0	none	7.099999999999998e-5	0	84	7.099999999999998e-5
chr6-113860738-GTTTT-G	chr6	113860738	GTTTT	G	2533772	PASS	0	none	0	0	84	1e-6
chr6-113860738-GTTTT-GT	chr6	113860738	GTTTT	GT	2533772	PASS	0	none	0.00115499999999999	0	84	0.00115499999999999
chr6-113860738-GTTTT-GTT	chr6	113860738	GTTTT	GTT	2533772	PASS	0	none	0.3806139999999998	42	84	0.3806139999999998
chr6-113860738-GTTTT-GTTT	chr6	113860738	GTTTT	GTTT	2533772	PASS	0	none	0.040038	4	84	0.040038
chr6-113860738-GTTTT-GTTTTT	chr6	113860738	GTTTT	GTTTTT	2533772	PASS	0	none	0.04400500000000002	4	84	0.04400500000000002
chr6-113860738-GTTTT-GTTTTTT	chr6	113860738	GTTTT	GTTTTTT	2533772	PASS	0	none	0.00169099999999999	1	84	0.00169099999999999
chr6-113860738-GTTTT-GTTTTTTT	chr6	113860738	GTTTT	GTTTTTTT	2533772	PASS	0	none	2.2000000000000003e-5	0	84	2.2000000000000003e-5
chr6-113860738-GTTTT-GTTTTTTTT	chr6	113860738	GTTTT	GTTTTTTTT	2533772	PASS	0	none	0	0	84	1e-6
chr6-113860738-GTTTT-TTTTT	chr6	113860738	GTTTT	TTTTT	2533772	PASS	0	none	2.5100000000000014e-4	0	84	2.5100000000000014e-4
chr6-113860739-T-*	chr6	113860739	T	*	49	PASS	0	none	0.41847199999999973	47	80	0.41847199999999973
chr6-113860739-T-G	chr6	113860739	T	G	49	PASS	2.9861e-4	nfe	0	0	80	2.9861e-4
chr6-113860740-T-*	chr6	113860740	T	*	216	PASS	0	none	0.4026159999999995	45	94	0.4026159999999995
chr6-113860740-T-G	chr6	113860740	T	G	216	PASS	9.4314e-4	afr	9e-6	0	94	9.4314e-4
chr6-113860760-CCA-C	chr6	113860760	CCA	C	7045	PASS	0	none	2.2000000000000003e-5	0	108	2.2000000000000003e-5
chr6-113860760-CCA-GCA	chr6	113860760	CCA	GCA	7045	PASS	0	none	7.970000000000003e-4	1	108	7.970000000000003e-4
chr6-113860996-T-A	chr6	113860996	T	A	860796	PASS	0	none	4.260000000000005e-4	0	0	4.260000000000005e-4
chr6-113860996-T-TA	chr6	113860996	T	TA	860796	PASS	0.7656	nfe	0.4124189999999997	0	0	0.7656
chr6-113861074-C-CT	chr6	113861074	C	CT	25383	PASS	0	none	0.013805	0	0	0.013805
chr6-113861074-C-CTT	chr6	113861074	C	CTT	25383	PASS	0	none	0.00117599999999999	0	0	0.00117599999999999
chr6-113861074-C-CTTT	chr6	113861074	C	CTTT	25383	PASS	0	none	6.999999999999998e-5	0	0	6.999999999999998e-5
chr6-113861074-C-T	chr6	113861074	C	T	25383	PASS	0	none	5.2999999999999994e-5	0	0	5.2999999999999994e-5
chr6-113861089-A-*	chr6	113861089	A	*	55855	PASS	0	none	0.003032	0	0	0.003032
chr6-113861089-A-T	chr6	113861089	A	T	55855	PASS	0	none	0.04507400000000001	0	0	0.04507400000000001
chr6-113936388-CAAT-C	chr6	113936388	CAAT	C	3733.97	PASS	0	none	0.00188499999999999	0	0	0.00188499999999999
chr6-113936989-CAA-AAA	chr6	113936989	CAA	AAA	5391	PASS	0	none	0	0	0	1e-6
chr6-113936989-CAA-C	chr6	113936989	CAA	C	5391	PASS	0	none	0	0	0	1e-6
chr6-113936989-CAA-CA	chr6	113936989	CAA	CA	5391	PASS	0	none	7.950000000000004e-4	0	0	7.950000000000004e-4
chr6-113936989-CAA-CAAA	chr6	113936989	CAA	CAAA	5391	PASS	0	none	0.002831	0	0	0.002831
chr6-113936989-CAA-CAAAA	chr6	113936989	CAA	CAAAA	5391	PASS	0	none	8.9e-5	0	0	8.9e-5
chr6-113937000-G-A	chr6	113937000	G	A	363	PASS	0	none	2.2000000000000003e-5	0	0	2.2000000000000003e-5
chr6-113937000-G-GA	chr6	113937000	G	GA	363	PASS	0	none	2.08e-4	0	0	2.08e-4
chr6-113937990-G-A	chr6	113937990	G	A	12626	PASS	0.027326	nfe	0.00872399999999999	0	0	0.027326
chr6-113938095-C-G	chr6	113938095	C	G	9391	PASS	0	none	0	0	0	1e-6
chr6-113938095-C-T	chr6	113938095	C	T	9391	PASS	0.013627	nfe	0.00645	0	0	0.013627
chr6-113940688-T-C	chr6	113940688	T	C	333626	PASS	0.23067	amr	0.090989	5	26	0.23067
chr6-113940800-GT-G	chr6	113940800	GT	G	188.97	PASS	8.024e-5	eas	2.2000000000000003e-5	0	122	8.024e-5
chr6-113940800-GT-GTT	chr6	113940800	GT	GTT	188.97	PASS	0	none	5.2999999999999994e-5	0	122	5.2999999999999994e-5
chr6-113940851-A-C	chr6	113940851	A	C	559265	PASS	0.1155	nfe	0.085028	15	132	0.1155
chr6-113940922-C-T	chr6	113940922	C	T	35206	PASS	0.007568	nfe	0.004442	1	134	0.007568
chr6-113941192-C-T	chr6	113941192	C	T	32328	PASS	0.0055951	nfe	0.002942	3	134	0.0055951
chr6-113941593-T-C	chr6	113941593	T	C	203083	PASS	0.053783	nfe	0.03234000000000001	8	126	0.053783
chr6-113943294-G-T	chr6	113943294	G	T	1254	PASS	9.301e-5	nfe	2.2000000000000003e-5	1	134	9.301e-5
chr6-113943567-G-C	chr6	113943567	G	C	60060	PASS	0.009318	sas	0.004518	1	134	0.009318
chr6-113944423-T-C	chr6	113944423	T	C	6157966	PASS	0.30081	eas	0.25887999999999983	41	134	0.30081
chr6-113946123-T-A	chr6	113946123	T	A	29933	PASS	0.0045689	afr	0.00108399999999999	1	134	0.0045689
chr6-113946213-T-A	chr6	113946213	T	A	923545	PASS	0.23492	eas	0.08551500000000001	9	134	0.23492
chr6-113946354-T-C	chr6	113946354	T	C	1746	PASS	4.3208e-4	nfe	1.6699999999999994e-4	1	124	4.3208e-4
chr6-113948378-C-G	chr6	113948378	C	G	33339	PASS	0.067075	nfe	0.01813300000000001	0	0	0.067075
chr6-113948709-A-G	chr6	113948709	A	G	9181	PASS	0.0043843	afr	0.00101199999999999	1	128	0.0043843
chr6-113948862-T-C	chr6	113948862	T	C	41778	PASS	0.0070527	nfe	0.003245	1	134	0.0070527
chr6-113949400-C-A	chr6	113949400	C	A	436	PASS	1.326e-5	nfe	0	1	134	1.326e-5
chr6-113949428-CAACA-C	chr6	113949428	CAACA	C	139837.97	PASS	0.008859	mid	0.006732	2	134	0.008859
chr6-113956461-T-C	chr6	113956461	T	C	3888797	PASS	0.38649	amr	0.3254399999999995	48	134	0.38649
chr6-113956977-TTTAA-*	chr6	113956977	TTTAA	*	147529.97	PASS	0	none	3.6999999999999985e-5	0	82	3.6999999999999985e-5
chr6-113956977-TTTAA-T	chr6	113956977	TTTAA	T	147529.97	PASS	0.043015	mid	0.022342	2	82	0.043015
chr6-113958457-AC-A	chr6	113958457	AC	A	545499	PASS	0	none	9e-6	0	126	9e-6
chr6-113958457-AC-GC	chr6	113958457	AC	GC	545499	PASS	0	none	0.07823100000000002	5	126	0.07823100000000002
chr6-113958619-A-T	chr6	113958619	A	T	9074487	PASS	0.64158	eas	0.553525	70	134	0.64158
chr6-113959596-TAAAAAAAAAA-GAAAAAAAAAA	chr6	113959596	TAAAAAAAAAA	GAAAAAAAAAA	194244	PASS	0	none	9e-6	0	0	9e-6
chr6-113959596-TAAAAAAAAAA-T	chr6	113959596	TAAAAAAAAAA	T	194244	PASS	0.0074265	nfe	2.2899999999999996e-4	0	0	0.0074265
chr6-113959596-TAAAAAAAAAA-TA	chr6	113959596	TAAAAAAAAAA	TA	194244	PASS	0	none	0.00122499999999999	0	0	0.00122499999999999
chr6-113959596-TAAAAAAAAAA-TAA	chr6	113959596	TAAAAAAAAAA	TAA	194244	PASS	0	none	9e-6	0	0	9e-6
chr6-113959596-TAAAAAAAAAA-TAAAA	chr6	113959596	TAAAAAAAAAA	TAAAA	194244	PASS	0	none	3.6999999999999985e-5	0	0	3.6999999999999985e-5
chr6-113959596-TAAAAAAAAAA-TAAAAA	chr6	113959596	TAAAAAAAAAA	TAAAAA	194244	PASS	0	none	2.720000000000003e-4	0	0	2.720000000000003e-4
chr6-113959596-TAAAAAAAAAA-TAAAAAA	chr6	113959596	TAAAAAAAAAA	TAAAAAA	194244	PASS	0	none	0.002756	0	0	0.002756
chr6-113959596-TAAAAAAAAAA-TAAAAAAA	chr6	113959596	TAAAAAAAAAA	TAAAAAAA	194244	PASS	0	none	0.01064699999999998	0	0	0.01064699999999998
chr6-113959596-TAAAAAAAAAA-TAAAAAAAA	chr6	113959596	TAAAAAAAAAA	TAAAAAAAA	194244	PASS	0	none	0.03368700000000001	0	0	0.03368700000000001
chr6-113959596-TAAAAAAAAAA-TAAAAAAAAA	chr6	113959596	TAAAAAAAAAA	TAAAAAAAAA	194244	PASS	0	none	0.05966100000000001	0	0	0.05966100000000001
chr6-113959596-TAAAAAAAAAA-TAAAAAAAAAAA	chr6	113959596	TAAAAAAAAAA	TAAAAAAAAAAA	194244	PASS	0	none	0.01396199999999998	0	0	0.01396199999999998
chr6-113959596-TAAAAAAAAAA-TAAAAAAAAAAAA	chr6	113959596	TAAAAAAAAAA	TAAAAAAAAAAAA	194244	PASS	0	none	0.00146699999999999	0	0	0.00146699999999999
chr6-113959596-TAAAAAAAAAA-TAAAAAAAAAAAAA	chr6	113959596	TAAAAAAAAAA	TAAAAAAAAAAAAA	194244	PASS	0	none	1.47e-4	0	0	1.47e-4
chr6-113959597-A-*	chr6	113959597	A	*	111	PASS	0	none	0.107432	0	0	0.107432
chr6-113959597-A-T	chr6	113959597	A	T	111	PASS	0	none	6.999999999999998e-5	0	0	6.999999999999998e-5
chr6-113959622-C-*	chr6	113959622	C	*	3356	PASS	0	none	0	0	8	1e-6
chr6-113959622-C-A	chr6	113959622	C	A	3356	PASS	0.0073905	nfe	0.003639	0	8	0.0073905
chr6-113959622-C-T	chr6	113959622	C	T	3356	PASS	0	none	2.2000000000000003e-5	0	8	2.2000000000000003e-5
chr6-113959853-TAA-CAA	chr6	113959853	TAA	CAA	25856	VQSRTrancheINDEL95.00to96.00	0	none	0	0	134	1e-6
chr6-113959853-TAA-T	chr6	113959853	TAA	T	25856	VQSRTrancheINDEL95.00to96.00	5.94e-6	sas	9e-6	0	134	9e-6
chr6-113959853-TAA-TA	chr6	113959853	TAA	TA	25856	VQSRTrancheINDEL95.00to96.00	0	none	0.01901700000000002	1	134	0.01901700000000002
chr6-113959853-TAA-TAAA	chr6	113959853	TAA	TAAA	25856	VQSRTrancheINDEL95.00to96.00	0	none	0.004569	0	134	0.004569
chr6-113959853-TAA-TAAAA	chr6	113959853	TAA	TAAAA	25856	VQSRTrancheINDEL95.00to96.00	0	none	2.2000000000000003e-5	0	134	2.2000000000000003e-5
chr6-113960072-C-T	chr6	113960072	C	T	1447636	PASS	0.234	eas	0.086508	9	134	0.234
chr6-113962399-A-G	chr6	113962399	A	G	4748	PASS	0.22434	amr	0.002906	0	0	0.22434
chr6-113970394-T-*	chr6	113970394	T	*	225	PASS	0	none	0	0	0	1e-6
chr6-113970394-T-C	chr6	113970394	T	C	225	PASS	4.7e-7	nfe	0	0	0	1e-6
chr6-113970394-T-G	chr6	113970394	T	G	225	PASS	4.1e-6	nfe	2.93e-4	0	0	2.93e-4
chr6-113970418-G-*	chr6	113970418	G	*	578673	PASS	0	none	0	0	0	1e-6
chr6-113970418-G-C	chr6	113970418	G	C	578673	PASS	0.27382	eas	0.16093100000000002	0	0	0.27382
chr6-113970418-G-T	chr6	113970418	G	T	578673	PASS	7.8243e-4	mid	2.08e-4	0	0	7.8243e-4
chr6-113970532-TCGC-*	chr6	113970532	TCGC	*	1940606.97	PASS	0	none	0	0	14	1e-6
chr6-113970532-TCGC-T	chr6	113970532	TCGC	T	1940606.97	PASS	0.33429	eas	0.22872200000000004	2	14	0.33429
chr6-113970534-GC-*	chr6	113970534	GC	*	806	PASS	0	none	0.228735	2	16	0.228735
chr6-113970534-GC-CC	chr6	113970534	GC	CC	806	PASS	0	none	0	0	16	1e-6
chr6-113970534-GC-G	chr6	113970534	GC	G	806	PASS	0	none	0	0	16	1e-6
chr6-113970945-CCTGCTGCTGCTG-C	chr6	113970945	CCTGCTGCTGCTG	C	5695972.97	ExcessHet	3.94e-6	nfe	0	0	134	3.94e-6
chr6-113970945-CCTGCTGCTGCTG-CCTG	chr6	113970945	CCTGCTGCTGCTG	CCTG	5695972.97	ExcessHet	0	none	2.2000000000000003e-5	0	134	2.2000000000000003e-5
chr6-113970945-CCTGCTGCTGCTG-CCTGCTG	chr6	113970945	CCTGCTGCTGCTG	CCTGCTG	5695972.97	ExcessHet	0	none	1.47e-4	0	134	1.47e-4
chr6-113970945-CCTGCTGCTGCTG-CCTGCTGCTG	chr6	113970945	CCTGCTGCTGCTG	CCTGCTGCTG	5695972.97	ExcessHet	0	none	0.05568000000000001	13	134	0.05568000000000001
chr6-113970945-CCTGCTGCTGCTG-CCTGCTGCTGCTGCTG	chr6	113970945	CCTGCTGCTGCTG	CCTGCTGCTGCTGCTG	5695972.97	ExcessHet	0	none	0.08543500000000001	5	134	0.08543500000000001
chr6-113970945-CCTGCTGCTGCTG-CCTGCTGCTGCTGCTGCTG	chr6	113970945	CCTGCTGCTGCTG	CCTGCTGCTGCTGCTGCTG	5695972.97	ExcessHet	0	none	3.6000000000000035e-4	0	134	3.6000000000000035e-4
chr6-113970945-CCTGCTGCTGCTG-CCTGCTGCTGCTGCTGCTGCTG	chr6	113970945	CCTGCTGCTGCTG	CCTGCTGCTGCTGCTGCTGCTG	5695972.97	ExcessHet	0	none	9e-6	0	134	9e-6
chr6-113970945-CCTGCTGCTGCTG-CCTGCTGCTGCTGCTGCTGCTGCTGCTG	chr6	113970945	CCTGCTGCTGCTG	CCTGCTGCTGCTGCTGCTGCTGCTGCTG	5695972.97	ExcessHet	0	none	9e-6	0	134	9e-6
chr6-113970948-G-*	chr6	113970948	G	*	14335	PASS	0	none	0.056086	13	102	0.056086
chr6-113970948-G-C	chr6	113970948	G	C	14335	PASS	0.0014575	mid	2.09e-4	0	102	0.0014575
chr6-113971165-AGGAGGCCGCAGGGAGGTGAGCGCATCCACTGCGGCCTCCACGGG-A	chr6	113971165	AGGAGGCCGCAGGGAGGTGAGCGCATCCACTGCGGCCTCCACGGG	A	93	VQSRTrancheINDEL95.00to96.00	0	none	0	1	32	1e-6
chr6-113971165-AGGAGGCCGCAGGGAGGTGAGCGCATCCACTGCGGCCTCCACGGG-TGGAGGCCGCAGGGAGGTGAGCGCATCCACTGCGGCCTCCACGGG	chr6	113971165	AGGAGGCCGCAGGGAGGTGAGCGCATCCACTGCGGCCTCCACGGG	TGGAGGCCGCAGGGAGGTGAGCGCATCCACTGCGGCCTCCACGGG	93	VQSRTrancheINDEL95.00to96.00	0	none	0	0	32	1e-6
chr6-113971167-G-*	chr6	113971167	G	*	1062	PASS	0	none	0	1	120	1e-6
chr6-113971167-G-C	chr6	113971167	G	C	1062	PASS	0	none	0	0	120	1e-6
chr6-113971170-G-*	chr6	113971170	G	*	713	PASS	0	none	0	1	110	1e-6
chr6-113971170-G-A	chr6	113971170	G	A	713	PASS	9.94e-6	eas	3.6999999999999985e-5	0	110	3.6999999999999985e-5
chr6-113971171-C-*	chr6	113971171	C	*	501	VQSRTrancheSNP99.80to99.90	0	none	0	1	116	1e-6
chr6-113971171-C-T	chr6	113971171	C	T	501	VQSRTrancheSNP99.80to99.90	1.827e-5	nfe	0	0	116	1.827e-5
chr6-113971175-A-*	chr6	113971175	A	*	300	PASS	0	none	0	1	8	1e-6
chr6-113971175-A-T	chr6	113971175	A	T	300	PASS	1.309e-5	eas	2.93e-4	0	8	2.93e-4
chr6-113971178-G-*	chr6	113971178	G	*	8512	PASS	0	none	0	1	90	1e-6
chr6-113971178-G-A	chr6	113971178	G	A	8512	PASS	0.0024278	afr	2.2999999999999995e-4	0	90	0.0024278
chr6-113971179-A-*	chr6	113971179	A	*	168	PASS	0	none	0	1	12	1e-6
chr6-113971179-A-T	chr6	113971179	A	T	168	PASS	7.778e-5	eas	1.6699999999999994e-4	0	12	1.6699999999999994e-4
chr6-113971189-A-*	chr6	113971189	A	*	385	PASS	0	none	0	1	104	1e-6
chr6-113971189-A-C	chr6	113971189	A	C	385	PASS	0	none	0	0	104	1e-6
chr6-113971189-A-T	chr6	113971189	A	T	385	PASS	0	none	0	0	104	1e-6
chr6-113971190-T-*	chr6	113971190	T	*	52	VQSRTrancheSNP99.70to99.80	0	none	0	1	44	1e-6
chr6-113971190-T-C	chr6	113971190	T	C	52	VQSRTrancheSNP99.70to99.80	0	none	0	0	44	1e-6
chr6-113971190-T-G	chr6	113971190	T	G	52	VQSRTrancheSNP99.70to99.80	1.301e-5	eas	2.2000000000000003e-5	0	44	2.2000000000000003e-5
chr6-113971195-T-*	chr6	113971195	T	*	509	PASS	0	none	0	1	18	1e-6
chr6-113971195-T-G	chr6	113971195	T	G	509	PASS	5.523e-5	eas	8.66e-4	0	18	8.66e-4
chr6-113971197-C-*	chr6	113971197	C	*	57	PASS	0	none	0	1	38	1e-6
chr6-113971197-C-G	chr6	113971197	C	G	57	PASS	0	none	2.2000000000000003e-5	0	38	2.2000000000000003e-5
chr6-113971197-C-T	chr6	113971197	C	T	57	PASS	0	none	0	0	38	1e-6
chr6-113971198-G-*	chr6	113971198	G	*	47672	PASS	0	none	0	1	112	1e-6
chr6-113971198-G-C	chr6	113971198	G	C	47672	PASS	0.040775	afr	0.002689	0	112	0.040775
chr6-113971199-G-*	chr6	113971199	G	*	44	PASS	0	none	0	1	60	1e-6
chr6-113971199-G-C	chr6	113971199	G	C	44	PASS	0	none	6.999999999999998e-5	0	60	6.999999999999998e-5
chr6-113971200-C-*	chr6	113971200	C	*	408	PASS	0	none	0	1	120	1e-6
chr6-113971200-C-T	chr6	113971200	C	T	408	PASS	3.2e-7	nfe	0	0	120	1e-6
chr6-113971203-CCACGGGGGAGGAAGGGG-*	chr6	113971203	CCACGGGGGAGGAAGGGG	*	260.97	PASS	0	none	0	1	120	1e-6
chr6-113971203-CCACGGGGGAGGAAGGGG-C	chr6	113971203	CCACGGGGGAGGAAGGGG	C	260.97	PASS	0	none	9e-6	0	120	9e-6
chr6-113971206-C-*	chr6	113971206	C	*	1925	PASS	0	none	3.6999999999999985e-5	1	118	3.6999999999999985e-5
chr6-113971206-C-T	chr6	113971206	C	T	1925	PASS	0	none	5.2999999999999994e-5	0	118	5.2999999999999994e-5
chr6-113971370-G-A	chr6	113971370	G	A	9664	PASS	0.001817	nfe	8.66e-4	0	0	0.001817
chr6-113992284-G-A	chr6	113992284	G	A	67524	PASS	0.17768	afr	0.049142	0	0	0.17768
chr6-113996133-T-G	chr6	113996133	T	G	154542	PASS	0	none	9e-6	0	0	9e-6
chr6-113996133-T-TTTTG	chr6	113996133	T	TTTTG	154542	PASS	0.60728	nfe	0.079887	0	0	0.60728
chr6-113996133-T-TTTTTG	chr6	113996133	T	TTTTTG	154542	PASS	0	none	2.2000000000000003e-5	0	0	2.2000000000000003e-5
chr6-113996179-TA-*	chr6	113996179	TA	*	40914.97	PASS	0	none	0	0	0	1e-6
chr6-113996179-TA-T	chr6	113996179	TA	T	40914.97	PASS	0.37953	nfe	0.025907	0	0	0.37953
chr6-113996180-AT-*	chr6	113996180	AT	*	1265	PASS	0	none	0.025934	0	0	0.025934
chr6-113996180-AT-A	chr6	113996180	AT	A	1265	PASS	0	none	5.2999999999999994e-5	0	0	5.2999999999999994e-5
chr6-113996180-AT-ATT	chr6	113996180	AT	ATT	1265	PASS	0	none	2.2000000000000003e-5	0	0	2.2000000000000003e-5
chr6-113996180-AT-TT	chr6	113996180	AT	TT	1265	PASS	0	none	0.00110399999999999	0	0	0.00110399999999999
chr6-114020070-T-A	chr6	114020070	T	A	348483	PASS	0.57702	nfe	0.21170600000000003	0	0	0.57702
chr6-114056845-GA-G	chr6	114056845	GA	G	12909.97	PASS	0.0042163	nfe	0.00112799999999999	0	6	0.0042163
chr6-114056845-GA-GAA	chr6	114056845	GA	GAA	12909.97	PASS	0	none	0.006605	0	6	0.006605
chr6-114056982-T-*	chr6	114056982	T	*	563874	PASS	0	none	1.47e-4	0	122	1.47e-4
chr6-114056982-T-C	chr6	114056982	T	C	563874	PASS	0.24572	afr	0.10510300000000002	17	122	0.24572
chr6-114057069-ATT-A	chr6	114057069	ATT	A	319767	ExcessHet	4.236e-5	nfe	4.720000000000004e-4	0	86	4.720000000000004e-4
chr6-114057069-ATT-AATTT	chr6	114057069	ATT	AATTT	319767	ExcessHet	0	none	0	0	86	1e-6
chr6-114057069-ATT-AT	chr6	114057069	ATT	AT	319767	ExcessHet	0	none	0.05299200000000001	0	86	0.05299200000000001
chr6-114057069-ATT-ATTT	chr6	114057069	ATT	ATTT	319767	ExcessHet	0	none	0.14211100000000002	27	86	0.14211100000000002
chr6-114057069-ATT-ATTTT	chr6	114057069	ATT	ATTTT	319767	ExcessHet	0	none	0.003317	0	86	0.003317
chr6-114057069-ATT-ATTTTT	chr6	114057069	ATT	ATTTTT	319767	ExcessHet	0	none	3.6999999999999985e-5	0	86	3.6999999999999985e-5
chr6-114057069-ATT-ATTTTTT	chr6	114057069	ATT	ATTTTTT	319767	ExcessHet	0	none	0	0	86	1e-6
chr6-114057069-ATT-TTT	chr6	114057069	ATT	TTT	319767	ExcessHet	0	none	6.560000000000002e-4	0	86	6.560000000000002e-4
chr6-114057070-T-*	chr6	114057070	T	*	1206	PASS	0	none	0.05365	0	80	0.05365
chr6-114057070-T-C	chr6	114057070	T	C	1206	PASS	6.54e-5	nfe	3.6999999999999985e-5	0	80	6.54e-5
chr6-114057070-T-G	chr6	114057070	T	G	1206	PASS	0	none	9e-6	0	80	9e-6
chr6-114057806-C-T	chr6	114057806	C	T	17555079	PASS	0.46778	amr	0.28595599999999993	35	134	0.46778
chr6-114058820-CTCTCTT-C	chr6	114058820	CTCTCTT	C	31061.97	PASS	0.089551	amr	0.01140199999999998	0	0	0.089551
chr6-114059892-C-T	chr6	114059892	C	T	12395	PASS	0.17079	nfe	0.00823199999999999	0	0	0.17079
chr6-114062730-AG-A	chr6	114062730	AG	A	639746.97	PASS	0.042122	nfe	0.02693000000000001	11	134	0.042122
chr6-114062825-C-T	chr6	114062825	C	T	1135	PASS	5.885e-5	nfe	0	1	134	5.885e-5
chr6-114063007-G-T	chr6	114063007	G	T	2893180	PASS	0.55236	afr	0.3302759999999996	51	134	0.55236
chr6-114084085-CTTTT-*	chr6	114084085	CTTTT	*	863632	ExcessHet	0	none	0	0	118	1e-6
chr6-114084085-CTTTT-C	chr6	114084085	CTTTT	C	863632	ExcessHet	5.678e-5	amr	2.09e-4	1	118	2.09e-4
chr6-114084085-CTTTT-CCTTTTTT	chr6	114084085	CTTTT	CCTTTTTT	863632	ExcessHet	0	none	0	0	118	1e-6
chr6-114084085-CTTTT-CT	chr6	114084085	CTTTT	CT	863632	ExcessHet	0	none	0.002413	0	118	0.002413
chr6-114084085-CTTTT-CTT	chr6	114084085	CTTTT	CTT	863632	ExcessHet	0	none	0.02567300000000001	2	118	0.02567300000000001
chr6-114084085-CTTTT-CTTT	chr6	114084085	CTTTT	CTTT	863632	ExcessHet	0	none	0.200716	24	118	0.200716
chr6-114084085-CTTTT-CTTTTT	chr6	114084085	CTTTT	CTTTTT	863632	ExcessHet	0	none	0.142262	30	118	0.142262
chr6-114084085-CTTTT-CTTTTTT	chr6	114084085	CTTTT	CTTTTTT	863632	ExcessHet	0	none	0.00979399999999999	0	118	0.00979399999999999
chr6-114084085-CTTTT-CTTTTTTT	chr6	114084085	CTTTT	CTTTTTTT	863632	ExcessHet	0	none	7.970000000000003e-4	0	118	7.970000000000003e-4
chr6-114084085-CTTTT-CTTTTTTTT	chr6	114084085	CTTTT	CTTTTTTTT	863632	ExcessHet	0	none	0	0	118	1e-6
chr6-114084085-CTTTT-CTTTTTTTTTTTTTTTTTTTTTTTTTTGTTTTTTTTTTTTTTTTTTTTTTTTTTT	chr6	114084085	CTTTT	CTTTTTTTTTTTTTTTTTTTTTTTTTTGTTTTTTTTTTTTTTTTTTTTTTTTTTT	863632	ExcessHet	0	none	0	0	118	1e-6
chr6-114084085-CTTTT-TTTTT	chr6	114084085	CTTTT	TTTTT	863632	ExcessHet	0	none	8.9e-5	0	118	8.9e-5
chr6-114084086-T-*	chr6	114084086	T	*	141	PASS	0	none	0.22953000000000004	27	66	0.22953000000000004
chr6-114084086-T-C	chr6	114084086	T	C	141	PASS	0	none	0	0	66	1e-6
chr6-114084103-G-*	chr6	114084103	G	*	11284	VQSRTrancheINDEL99.50to99.90	0	none	0.00147199999999999	0	110	0.00147199999999999
chr6-114084103-G-A	chr6	114084103	G	A	11284	VQSRTrancheINDEL99.50to99.90	7.582e-5	sas	4.500000000000005e-4	0	110	4.500000000000005e-4
chr6-114084103-G-GA	chr6	114084103	G	GA	11284	VQSRTrancheINDEL99.50to99.90	0	none	0	0	110	1e-6
chr6-114084103-G-T	chr6	114084103	G	T	11284	VQSRTrancheINDEL99.50to99.90	0.0054621	eas	0.010523	4	110	0.010523
chr6-114084107-C-*	chr6	114084107	C	*	3940	VQSRTrancheSNP99.90to99.95	0	none	0.00105899999999999	0	98	0.00105899999999999
chr6-114084107-C-A	chr6	114084107	C	A	3940	VQSRTrancheSNP99.90to99.95	0.0014032	nfe	0.003394	4	98	0.003394
chr6-114084107-C-G	chr6	114084107	C	G	3940	VQSRTrancheSNP99.90to99.95	0	none	0	0	98	1e-6
chr6-114084107-C-T	chr6	114084107	C	T	3940	VQSRTrancheSNP99.90to99.95	3.703e-5	nfe	3.6000000000000035e-4	0	98	3.6000000000000035e-4
chr6-114084479-A-G	chr6	114084479	A	G	868732	PASS	0.068297	afr	0.01727600000000001	1	134	0.068297
chr6-114084540-A-G	chr6	114084540	A	G	7401469	PASS	0.19195	sas	0.15618600000000002	21	134	0.19195
chr6-114084639-A-C	chr6	114084639	A	C	12680920	PASS	0.34521	nfe	0.33611199999999986	51	134	0.34521
chr6-114084676-A-T	chr6	114084676	A	T	255323	PASS	0.025402	afr	0.007042	1	134	0.025402
chr6-114084833-CTTTTTTTTTT-*	chr6	114084833	CTTTTTTTTTT	*	3077614	ExcessHet	0	none	8.9e-5	0	114	8.9e-5
chr6-114084833-CTTTTTTTTTT-ATTTTTTTTTT	chr6	114084833	CTTTTTTTTTT	ATTTTTTTTTT	3077614	ExcessHet	0	none	0	0	114	1e-6
chr6-114084833-CTTTTTTTTTT-C	chr6	114084833	CTTTTTTTTTT	C	3077614	ExcessHet	0	none	9e-6	0	114	9e-6
chr6-114084833-CTTTTTTTTTT-CTTTT	chr6	114084833	CTTTTTTTTTT	CTTTT	3077614	ExcessHet	0	none	9e-6	0	114	9e-6
chr6-114084833-CTTTTTTTTTT-CTTTTCTTTTTTTTTTTT	chr6	114084833	CTTTTTTTTTT	CTTTTCTTTTTTTTTTTT	3077614	ExcessHet	0	none	0	0	114	1e-6
chr6-114084833-CTTTTTTTTTT-CTTTTT	chr6	114084833	CTTTTTTTTTT	CTTTTT	3077614	ExcessHet	0	none	7.270000000000005e-4	0	114	7.270000000000005e-4
chr6-114084833-CTTTTTTTTTT-CTTTTTT	chr6	114084833	CTTTTTTTTTT	CTTTTTT	3077614	ExcessHet	0	none	0.003675	0	114	0.003675
chr6-114084833-CTTTTTTTTTT-CTTTTTTT	chr6	114084833	CTTTTTTTTTT	CTTTTTTT	3077614	ExcessHet	0	none	0.01258999999999999	1	114	0.01258999999999999
chr6-114084833-CTTTTTTTTTT-CTTTTTTTT	chr6	114084833	CTTTTTTTTTT	CTTTTTTTT	3077614	ExcessHet	0	none	0.03379100000000002	7	114	0.03379100000000002
chr6-114084833-CTTTTTTTTTT-CTTTTTTTTT	chr6	114084833	CTTTTTTTTTT	CTTTTTTTTT	3077614	ExcessHet	0	none	0.149213	18	114	0.149213
chr6-114084833-CTTTTTTTTTT-CTTTTTTTTTTT	chr6	114084833	CTTTTTTTTTT	CTTTTTTTTTTT	3077614	ExcessHet	0	none	0.14472100000000002	19	114	0.14472100000000002
chr6-114084833-CTTTTTTTTTT-CTTTTTTTTTTTT	chr6	114084833	CTTTTTTTTTT	CTTTTTTTTTTTT	3077614	ExcessHet	0	none	0.10961800000000002	9	114	0.10961800000000002
chr6-114084833-CTTTTTTTTTT-CTTTTTTTTTTTTT	chr6	114084833	CTTTTTTTTTT	CTTTTTTTTTTTTT	3077614	ExcessHet	0	none	0.01805700000000001	3	114	0.01805700000000001
chr6-114084833-CTTTTTTTTTT-CTTTTTTTTTTTTTT	chr6	114084833	CTTTTTTTTTT	CTTTTTTTTTTTTTT	3077614	ExcessHet	0	none	0.002438	0	114	0.002438
chr6-114084833-CTTTTTTTTTT-CTTTTTTTTTTTTTTT	chr6	114084833	CTTTTTTTTTT	CTTTTTTTTTTTTTTT	3077614	ExcessHet	0	none	6.570000000000002e-4	0	114	6.570000000000002e-4
chr6-114084833-CTTTTTTTTTT-CTTTTTTTTTTTTTTTT	chr6	114084833	CTTTTTTTTTT	CTTTTTTTTTTTTTTTT	3077614	ExcessHet	0	none	2.720000000000003e-4	0	114	2.720000000000003e-4
chr6-114084833-CTTTTTTTTTT-CTTTTTTTTTTTTTTTTT	chr6	114084833	CTTTTTTTTTT	CTTTTTTTTTTTTTTTTT	3077614	ExcessHet	0	none	8.9e-5	0	114	8.9e-5
chr6-114084833-CTTTTTTTTTT-CTTTTTTTTTTTTTTTTTT	chr6	114084833	CTTTTTTTTTT	CTTTTTTTTTTTTTTTTTT	3077614	ExcessHet	0	none	0	0	114	1e-6
chr6-114084833-CTTTTTTTTTT-CTTTTTTTTTTTTTTTTTTT	chr6	114084833	CTTTTTTTTTT	CTTTTTTTTTTTTTTTTTTT	3077614	ExcessHet	0	none	9e-6	0	114	9e-6
chr6-114084833-CTTTTTTTTTT-CTTTTTTTTTTTTTTTTTTTT	chr6	114084833	CTTTTTTTTTT	CTTTTTTTTTTTTTTTTTTTT	3077614	ExcessHet	0	none	1.0799999999999996e-4	0	114	1.0799999999999996e-4
chr6-114084833-CTTTTTTTTTT-CTTTTTTTTTTTTTTTTTTTTT	chr6	114084833	CTTTTTTTTTT	CTTTTTTTTTTTTTTTTTTTTT	3077614	ExcessHet	0	none	9e-6	0	114	9e-6
chr6-114084833-CTTTTTTTTTT-CTTTTTTTTTTTTTTTTTTTTTT	chr6	114084833	CTTTTTTTTTT	CTTTTTTTTTTTTTTTTTTTTTT	3077614	ExcessHet	0	none	0	0	114	1e-6
chr6-114084833-CTTTTTTTTTT-CTTTTTTTTTTTTTTTTTTTTTTT	chr6	114084833	CTTTTTTTTTT	CTTTTTTTTTTTTTTTTTTTTTTT	3077614	ExcessHet	0	none	0	0	114	1e-6
chr6-114084833-CTTTTTTTTTT-CTTTTTTTTTTTTTTTTTTTTTTTTTT	chr6	114084833	CTTTTTTTTTT	CTTTTTTTTTTTTTTTTTTTTTTTTTT	3077614	ExcessHet	0	none	0	0	114	1e-6
chr6-114084833-CTTTTTTTTTT-CTTTTTTTTTTTTTTTTTTTTTTTTTTTTT	chr6	114084833	CTTTTTTTTTT	CTTTTTTTTTTTTTTTTTTTTTTTTTTTTT	3077614	ExcessHet	0	none	0	0	114	1e-6
chr6-114084833-CTTTTTTTTTT-CTTTTTTTTTTTTTTTTTTTTTTTTTTTTTTT	chr6	114084833	CTTTTTTTTTT	CTTTTTTTTTTTTTTTTTTTTTTTTTTTTTTT	3077614	ExcessHet	0	none	0	0	114	1e-6
chr6-114084833-CTTTTTTTTTT-TTTTTTTTTTT	chr6	114084833	CTTTTTTTTTT	TTTTTTTTTTT	3077614	ExcessHet	0	none	0.002639	0	114	0.002639
chr6-114084836-T-*	chr6	114084836	T	*	1457	PASS	0	none	0.017684	1	106	0.017684
chr6-114084836-T-A	chr6	114084836	T	A	1457	PASS	0	none	0	0	106	1e-6
chr6-114084836-T-C	chr6	114084836	T	C	1457	PASS	6.76e-6	nfe	0	0	106	6.76e-6
chr6-114084836-T-TTC	chr6	114084836	T	TTC	1457	PASS	0.0026236	eas	1.47e-4	0	106	0.0026236
chr6-114342241-G-A	chr6	114342241	G	A	63571	PASS	0.22365	nfe	0.03843400000000002	0	0	0.22365
chr6-114342260-TG-GG	chr6	114342260	TG	GG	100569	PASS	0	none	9e-6	0	0	9e-6
chr6-114342260-TG-T	chr6	114342260	TG	T	100569	PASS	0.30376	nfe	0.05982100000000001	0	0	0.30376
chr6-114342360-A-*	chr6	114342360	A	*	154620	PASS	0	none	0	0	0	1e-6
chr6-114342360-A-G	chr6	114342360	A	G	154620	PASS	0.21881	nfe	0.06224600000000001	0	0	0.21881
chr6-114438130-CTGTGTG-C	chr6	114438130	CTGTGTG	C	21555.97	PASS	0	none	9e-6	0	0	9e-6
chr6-114438130-CTGTGTG-CTG	chr6	114438130	CTGTGTG	CTG	21555.97	PASS	0	none	0	0	0	1e-6
chr6-114438130-CTGTGTG-CTGTG	chr6	114438130	CTGTGTG	CTGTG	21555.97	PASS	0	none	4.03e-4	0	0	4.03e-4
chr6-114438130-CTGTGTG-CTGTGTGTG	chr6	114438130	CTGTGTG	CTGTGTGTG	21555.97	PASS	0	none	0.00127299999999999	0	0	0.00127299999999999
chr6-114438130-CTGTGTG-CTGTGTGTGTG	chr6	114438130	CTGTGTG	CTGTGTGTGTG	21555.97	PASS	0	none	0.00163899999999999	0	0	0.00163899999999999
chr6-114438130-CTGTGTG-CTGTGTGTGTGTG	chr6	114438130	CTGTGTG	CTGTGTGTGTGTG	21555.97	PASS	0	none	0.00591	0	0	0.00591
chr6-114438130-CTGTGTG-CTGTGTGTGTGTGTG	chr6	114438130	CTGTGTG	CTGTGTGTGTGTGTG	21555.97	PASS	0	none	0.00132099999999999	0	0	0.00132099999999999
chr6-114438130-CTGTGTG-CTGTGTGTGTGTGTGTG	chr6	114438130	CTGTGTG	CTGTGTGTGTGTGTGTG	21555.97	PASS	0	none	8.9e-5	0	0	8.9e-5
chr6-114438152-GTGTATGTATGTA-ATGTATGTATGTA	chr6	114438152	GTGTATGTATGTA	ATGTATGTATGTA	8262	PASS	0	none	9e-6	0	0	9e-6
chr6-114438152-GTGTATGTATGTA-G	chr6	114438152	GTGTATGTATGTA	G	8262	PASS	0	none	2.2000000000000003e-5	0	0	2.2000000000000003e-5
chr6-114438152-GTGTATGTATGTA-GTGTA	chr6	114438152	GTGTATGTATGTA	GTGTA	8262	PASS	0	none	8.9e-5	0	0	8.9e-5
chr6-114438152-GTGTATGTATGTA-GTGTATGTA	chr6	114438152	GTGTATGTATGTA	GTGTATGTA	8262	PASS	0	none	0.002406	0	0	0.002406
chr6-114438152-GTGTATGTATGTA-GTGTATGTATGTATGTA	chr6	114438152	GTGTATGTATGTA	GTGTATGTATGTATGTA	8262	PASS	0	none	0.00181099999999999	0	0	0.00181099999999999
chr6-114438152-GTGTATGTATGTA-GTGTATGTATGTATGTATGTA	chr6	114438152	GTGTATGTATGTA	GTGTATGTATGTATGTATGTA	8262	PASS	0	none	2.2899999999999996e-4	0	0	2.2899999999999996e-4
chr6-114438152-GTGTATGTATGTA-GTGTGTATGTATGTATGTA	chr6	114438152	GTGTATGTATGTA	GTGTGTATGTATGTATGTA	8262	PASS	0	none	3.6999999999999985e-5	0	0	3.6999999999999985e-5
chr6-114438152-GTGTATGTATGTA-GTGTGTATGTATGTATGTATGTA	chr6	114438152	GTGTATGTATGTA	GTGTGTATGTATGTATGTATGTA	8262	PASS	0	none	3.6999999999999985e-5	0	0	3.6999999999999985e-5
chr6-114438152-GTGTATGTATGTA-GTGTGTGTATGTATGTATGTA	chr6	114438152	GTGTATGTATGTA	GTGTGTGTATGTATGTATGTA	8262	PASS	0	none	5.2999999999999994e-5	0	0	5.2999999999999994e-5
chr6-114438152-GTGTATGTATGTA-GTGTGTGTGTATGTATGTATGTA	chr6	114438152	GTGTATGTATGTA	GTGTGTGTGTATGTATGTATGTA	8262	PASS	0	none	1.47e-4	0	0	1.47e-4
chr6-114438156-A-*	chr6	114438156	A	*	5766	PASS	0	none	0.004018	0	0	0.004018
chr6-114438156-A-C	chr6	114438156	A	C	5766	PASS	0	none	9e-6	0	0	9e-6
chr6-114438156-A-G	chr6	114438156	A	G	5766	PASS	0.10221	nfe	0.003613	0	0	0.10221
chr6-114438160-A-*	chr6	114438160	A	*	4469	PASS	0	none	2.2899999999999996e-4	0	0	2.2899999999999996e-4
chr6-114438160-A-G	chr6	114438160	A	G	4469	PASS	0.040884	nfe	0.002331	0	0	0.040884
chr6-114477360-A-G	chr6	114477360	A	G	12410	PASS	0	none	0.00955399999999999	0	0	0.00955399999999999
chr6-115358562-C-A	chr6	115358562	C	A	108278	PASS	0.088232	nfe	0.03236200000000001	0	0	0.088232
chr6-115358883-AAGAG-*	chr6	115358883	AAGAG	*	6186	PASS	0	none	0	0	0	1e-6
chr6-115358883-AAGAG-A	chr6	115358883	AAGAG	A	6186	PASS	0	none	0	0	0	1e-6
chr6-115358883-AAGAG-AAAGAGAG	chr6	115358883	AAGAG	AAAGAGAG	6186	PASS	0	none	9e-6	0	0	9e-6
chr6-115358883-AAGAG-AAG	chr6	115358883	AAGAG	AAG	6186	PASS	0	none	3.150000000000005e-4	0	0	3.150000000000005e-4
chr6-115358883-AAGAG-AAGAGAG	chr6	115358883	AAGAG	AAGAGAG	6186	PASS	0	none	0.003511	0	0	0.003511
chr6-115358883-AAGAG-AAGAGAGAG	chr6	115358883	AAGAG	AAGAGAGAG	6186	PASS	0	none	9e-6	0	0	9e-6
chr6-115358883-AAGAG-GAGAG	chr6	115358883	AAGAG	GAGAG	6186	PASS	0	none	6.999999999999998e-5	0	0	6.999999999999998e-5
chr6-115941225-T-A	chr6	115941225	T	A	25380	PASS	0	none	9e-6	0	0	9e-6
chr6-115941225-T-C	chr6	115941225	T	C	25380	PASS	0.62725	nfe	0.020816	0	0	0.62725
chr6-115942018-T-A	chr6	115942018	T	A	1421520	PASS	0	none	0	0	0	1e-6
chr6-115942018-T-C	chr6	115942018	T	C	1421520	PASS	0.79753	eas	0.39927399999999946	0	0	0.79753
chr6-115942268-T-C	chr6	115942268	T	C	557133	PASS	0.22787	amr	0.04129100000000001	4	134	0.22787
chr6-115942361-G-A	chr6	115942361	G	A	4813820	PASS	0.26885	nfe	0.21536300000000003	40	134	0.26885
chr6-115942656-CA-*	chr6	115942656	CA	*	829731	PASS	0	none	4.730000000000004e-4	0	134	4.730000000000004e-4
chr6-115942656-CA-AA	chr6	115942656	CA	AA	829731	PASS	0	none	0.04217100000000002	4	134	0.04217100000000002
chr6-115942656-CA-C	chr6	115942656	CA	C	829731	PASS	3.197e-4	afr	5.41e-4	0	134	5.41e-4
chr6-115942656-CA-CAA	chr6	115942656	CA	CAA	829731	PASS	0	none	8.9e-5	0	134	8.9e-5
chr6-115942656-CA-CAAA	chr6	115942656	CA	CAAA	829731	PASS	0	none	0	0	134	1e-6
chr6-115942727-A-T	chr6	115942727	A	T	745709	PASS	0.22813	amr	0.041691	4	134	0.22813
chr6-115942752-T-C	chr6	115942752	T	C	728971	PASS	0.21104	amr	0.04126500000000001	4	134	0.21104
chr6-115942752-T-G	chr6	115942752	T	G	728971	PASS	2.111e-5	afr	9e-6	0	134	2.111e-5
chr6-115942902-G-A	chr6	115942902	G	A	662785	PASS	0.2319	amr	0.04121200000000001	4	134	0.2319
chr6-115943191-C-A	chr6	115943191	C	A	12216142	PASS	0.96035	eas	0.6557040000000002	77	134	0.96035
chr6-115943223-ATTT-*	chr6	115943223	ATTT	*	2803727	ExcessHet	0	none	9e-6	0	128	9e-6
chr6-115943223-ATTT-A	chr6	115943223	ATTT	A	2803727	ExcessHet	2.0082e-4	amr	6.800000000000003e-4	0	128	6.800000000000003e-4
chr6-115943223-ATTT-AT	chr6	115943223	ATTT	AT	2803727	ExcessHet	0	none	0.02777400000000002	1	128	0.02777400000000002
chr6-115943223-ATTT-ATT	chr6	115943223	ATTT	ATT	2803727	ExcessHet	0	none	0.35874999999999985	55	128	0.35874999999999985
chr6-115943223-ATTT-ATTTT	chr6	115943223	ATTT	ATTTT	2803727	ExcessHet	0	none	0.079227	11	128	0.079227
chr6-115943223-ATTT-ATTTTT	chr6	115943223	ATTT	ATTTTT	2803727	ExcessHet	0	none	0.004339	0	128	0.004339
chr6-115943223-ATTT-ATTTTTT	chr6	115943223	ATTT	ATTTTTT	2803727	ExcessHet	0	none	3.6999999999999985e-5	0	128	3.6999999999999985e-5
chr6-115943223-ATTT-ATTTTTTT	chr6	115943223	ATTT	ATTTTTTT	2803727	ExcessHet	0	none	0	0	128	1e-6
chr6-115943223-ATTT-TTTT	chr6	115943223	ATTT	TTTT	2803727	ExcessHet	0	none	4.950000000000003e-4	0	128	4.950000000000003e-4
chr6-115956365-G-A	chr6	115956365	G	A	332179	PASS	0.2317	amr	0.039824	4	132	0.2317
chr6-115956629-G-A	chr6	115956629	G	A	491766	PASS	0.25398	amr	0.04217100000000002	4	134	0.25398
chr6-115967434-A-T	chr6	115967434	A	T	128346	PASS	0.021114	sas	0.01435499999999999	3	134	0.021114
chr6-115967634-C-T	chr6	115967634	C	T	1898	PASS	1.093e-5	nfe	9e-6	1	134	1.093e-5
chr6-115967749-TAA-*	chr6	115967749	TAA	*	4815285	ExcessHet	0	none	1.0799999999999996e-4	0	124	1.0799999999999996e-4
chr6-115967749-TAA-AAA	chr6	115967749	TAA	AAA	4815285	ExcessHet	0	none	1.0799999999999996e-4	0	124	1.0799999999999996e-4
chr6-115967749-TAA-T	chr6	115967749	TAA	T	4815285	ExcessHet	9.401e-5	nfe	5.640000000000005e-4	0	124	5.640000000000005e-4
chr6-115967749-TAA-TA	chr6	115967749	TAA	TA	4815285	ExcessHet	0	none	0.03364100000000002	5	124	0.03364100000000002
chr6-115967749-TAA-TAAA	chr6	115967749	TAA	TAAA	4815285	ExcessHet	0	none	0.338856	46	124	0.338856
chr6-115967749-TAA-TAAAA	chr6	115967749	TAA	TAAAA	4815285	ExcessHet	0	none	0.235071	26	124	0.235071
chr6-115967749-TAA-TAAAAA	chr6	115967749	TAA	TAAAAA	4815285	ExcessHet	0	none	0.016666	1	124	0.016666
chr6-115967749-TAA-TAAAAAA	chr6	115967749	TAA	TAAAAAA	4815285	ExcessHet	0	none	6.800000000000003e-4	0	124	6.800000000000003e-4
chr6-115967749-TAA-TAAAAAAA	chr6	115967749	TAA	TAAAAAAA	4815285	ExcessHet	0	none	3.6999999999999985e-5	0	124	3.6999999999999985e-5
chr6-115967749-TAA-TAAAAAAAA	chr6	115967749	TAA	TAAAAAAAA	4815285	ExcessHet	0	none	3.6999999999999985e-5	0	124	3.6999999999999985e-5
chr6-115967848-T-C	chr6	115967848	T	C	4559	PASS	0.0013827	nfe	3.820000000000003e-4	1	134	0.0013827
chr6-115968547-A-T	chr6	115968547	A	T	418857	PASS	0.036659	nfe	0.02754000000000001	5	134	0.036659
chr6-115968687-C-T	chr6	115968687	C	T	3041	PASS	2.745e-4	nfe	2.2000000000000003e-5	1	134	2.745e-4
chr6-116003735-A-G	chr6	116003735	A	G	4134385	PASS	0.45378	mid	0.3866729999999998	59	134	0.45378
chr6-116003979-C-T	chr6	116003979	C	T	9782338	PASS	0.74062	eas	0.4115979999999995	53	134	0.74062
chr6-116004092-A-C	chr6	116004092	A	C	11224	PASS	0.001329	amr	6.100000000000004e-4	1	134	0.001329
chr6-116004092-A-T	chr6	116004092	A	T	11224	PASS	0	none	0	0	134	1e-6
chr6-116038831-C-T	chr6	116038831	C	T	159411	PASS	0.012913000000000001	nfe	0.00857399999999998	2	134	0.012913000000000001
chr6-116038888-A-G	chr6	116038888	A	G	19626	PASS	0.0017057	nfe	6.800000000000003e-4	1	134	0.0017057
chr6-116038898-C-T	chr6	116038898	C	T	27625485	PASS	0.9966	nfe	0.9741990000000004	134	134	0.9966
chr6-116038919-G-C	chr6	116038919	G	C	79008	PASS	0.0038193	nfe	0.003018	1	134	0.0038193
chr6-116038978-T-C	chr6	116038978	T	C	7494981	PASS	0.2807	nfe	0.244119	36	134	0.2807
chr6-116039125-G-C	chr6	116039125	G	C	173683	PASS	0.0068127	nfe	0.003018	2	134	0.0068127
chr6-116039132-C-A	chr6	116039132	C	A	1320148	PASS	0.047583	nfe	0.027089	7	134	0.047583
chr6-116039132-C-T	chr6	116039132	C	T	1320148	PASS	7.1e-7	nfe	2.2000000000000003e-5	0	134	2.2000000000000003e-5
chr6-116039441-G-A	chr6	116039441	G	A	1017046	PASS	0.027481	nfe	0.01732900000000001	3	134	0.027481
chr6-116039441-G-T	chr6	116039441	G	T	1017046	PASS	0	none	9e-6	0	134	9e-6
chr6-116039603-C-G	chr6	116039603	C	G	1940084	PASS	0.22727	amr	0.04075800000000001	6	134	0.22727
chr6-116060831-T-C	chr6	116060831	T	C	219894	PASS	0.31962	nfe	0.10427400000000002	0	0	0.31962
chr6-116101054-G-T	chr6	116101054	G	T	7113	PASS	2.7194e-4	nfe	1.0799999999999996e-4	1	134	2.7194e-4
chr6-116101055-C-T	chr6	116101055	C	T	7135	PASS	2.726e-4	nfe	1.27e-4	1	134	2.726e-4
chr6-116101118-C-G	chr6	116101118	C	G	2158134	PASS	0.27421	amr	0.15708500000000003	22	130	0.27421
chr6-116106343-CTTTTTTT-*	chr6	116106343	CTTTTTTT	*	8304691	PASS	0	none	0.00194099999999999	0	132	0.00194099999999999
chr6-116106343-CTTTTTTT-ATTTTTTT	chr6	116106343	CTTTTTTT	ATTTTTTT	8304691	PASS	0	none	0	0	132	1e-6
chr6-116106343-CTTTTTTT-C	chr6	116106343	CTTTTTTT	C	8304691	PASS	5.9e-6	sas	0	0	132	5.9e-6
chr6-116106343-CTTTTTTT-CT	chr6	116106343	CTTTTTTT	CT	8304691	PASS	0	none	9e-6	0	132	9e-6
chr6-116106343-CTTTTTTT-CTT	chr6	116106343	CTTTTTTT	CTT	8304691	PASS	0	none	3.3800000000000046e-4	0	132	3.3800000000000046e-4
chr6-116106343-CTTTTTTT-CTTT	chr6	116106343	CTTTTTTT	CTTT	8304691	PASS	0	none	0.004492	0	132	0.004492
chr6-116106343-CTTTTTTT-CTTTT	chr6	116106343	CTTTTTTT	CTTTT	8304691	PASS	0	none	0.06434300000000003	7	132	0.06434300000000003
chr6-116106343-CTTTTTTT-CTTTTT	chr6	116106343	CTTTTTTT	CTTTTT	8304691	PASS	0	none	0.32523399999999947	50	132	0.32523399999999947
chr6-116106343-CTTTTTTT-CTTTTTT	chr6	116106343	CTTTTTTT	CTTTTTT	8304691	PASS	0	none	0.43323199999999984	63	132	0.43323199999999984
chr6-116106343-CTTTTTTT-CTTTTTTTT	chr6	116106343	CTTTTTTT	CTTTTTTTT	8304691	PASS	0	none	0.005596	0	132	0.005596
chr6-116106343-CTTTTTTT-CTTTTTTTTT	chr6	116106343	CTTTTTTT	CTTTTTTTTT	8304691	PASS	0	none	2.5100000000000014e-4	0	132	2.5100000000000014e-4
chr6-116106343-CTTTTTTT-CTTTTTTTTTT	chr6	116106343	CTTTTTTT	CTTTTTTTTTT	8304691	PASS	0	none	9e-6	0	132	9e-6
chr6-116106343-CTTTTTTT-CTTTTTTTTTTT	chr6	116106343	CTTTTTTT	CTTTTTTTTTTT	8304691	PASS	0	none	0	0	132	1e-6
chr6-116106343-CTTTTTTT-CTTTTTTTTTTTT	chr6	116106343	CTTTTTTT	CTTTTTTTTTTTT	8304691	PASS	0	none	0	0	132	1e-6
chr6-116106343-CTTTTTTT-CTTTTTTTTTTTTT	chr6	116106343	CTTTTTTT	CTTTTTTTTTTTTT	8304691	PASS	0	none	0	0	132	1e-6
chr6-116106343-CTTTTTTT-CTTTTTTTTTTTTTT	chr6	116106343	CTTTTTTT	CTTTTTTTTTTTTTT	8304691	PASS	0	none	8.9e-5	0	132	8.9e-5
chr6-116106343-CTTTTTTT-CTTTTTTTTTTTTTTTT	chr6	116106343	CTTTTTTT	CTTTTTTTTTTTTTTTT	8304691	PASS	0	none	9e-6	0	132	9e-6
chr6-116106343-CTTTTTTT-CTTTTTTTTTTTTTTTTTT	chr6	116106343	CTTTTTTT	CTTTTTTTTTTTTTTTTTT	8304691	PASS	0	none	0	0	132	1e-6
chr6-116106343-CTTTTTTT-CTTTTTTTTTTTTTTTTTTTTTTTTTTTTTTT	chr6	116106343	CTTTTTTT	CTTTTTTTTTTTTTTTTTTTTTTTTTTTTTTT	8304691	PASS	0	none	9e-6	0	132	9e-6
chr6-116106343-CTTTTTTT-TTTTTTTT	chr6	116106343	CTTTTTTT	TTTTTTTT	8304691	PASS	0	none	0.002165	0	132	0.002165
chr6-116108460-T-A	chr6	116108460	T	A	16568968	PASS	0.78416	sas	0.6268730000000003	83	134	0.78416
chr6-116108468-A-G	chr6	116108468	A	G	883934	PASS	0.093087	afr	0.03287900000000001	6	134	0.093087
chr6-116110740-CA-AA	chr6	116110740	CA	AA	154592	VQSRTrancheINDEL95.00to96.00	0	none	0.004954	1	134	0.004954
chr6-116110740-CA-C	chr6	116110740	CA	C	154592	VQSRTrancheINDEL95.00to96.00	0	none	0	0	134	1e-6
chr6-116110891-C-T	chr6	116110891	C	T	960	PASS	0	none	0	1	134	1e-6
chr6-116110982-C-T	chr6	116110982	C	T	1272	PASS	3.73e-6	nfe	0	1	134	3.73e-6
chr6-116115781-A-T	chr6	116115781	A	T	1134724	PASS	0.23729	amr	0.08551500000000001	10	134	0.23729
chr6-116118057-A-G	chr6	116118057	A	G	12962150	PASS	0.85062	afr	0.5514960000000001	71	134	0.85062
chr6-116119744-GTTTTTTTTTTTAA-G	chr6	116119744	GTTTTTTTTTTTAA	G	82303	PASS	0	none	0	0	48	1e-6
chr6-116119744-GTTTTTTTTTTTAA-GTTTTTTTTTAA	chr6	116119744	GTTTTTTTTTTTAA	GTTTTTTTTTAA	82303	PASS	0	none	0	0	48	1e-6
chr6-116119744-GTTTTTTTTTTTAA-GTTTTTTTTTTAA	chr6	116119744	GTTTTTTTTTTTAA	GTTTTTTTTTTAA	82303	PASS	0	none	0.006381	1	48	0.006381
chr6-116119744-GTTTTTTTTTTTAA-GTTTTTTTTTTTTAA	chr6	116119744	GTTTTTTTTTTTAA	GTTTTTTTTTTTTAA	82303	PASS	0	none	0.04779500000000001	3	48	0.04779500000000001
chr6-116119744-GTTTTTTTTTTTAA-GTTTTTTTTTTTTTAA	chr6	116119744	GTTTTTTTTTTTAA	GTTTTTTTTTTTTTAA	82303	PASS	0	none	0.00103399999999999	0	48	0.00103399999999999
chr6-116119744-GTTTTTTTTTTTAA-TTTTTTTTTTTTAA	chr6	116119744	GTTTTTTTTTTTAA	TTTTTTTTTTTTAA	82303	PASS	0	none	9e-6	0	48	9e-6
chr6-116119745-T-*	chr6	116119745	T	*	38	PASS	0	none	0.006432	1	46	0.006432
chr6-116119745-T-C	chr6	116119745	T	C	38	PASS	0	none	0	0	46	1e-6
chr6-116119745-T-G	chr6	116119745	T	G	38	PASS	0	none	0	0	46	1e-6
chr6-116119757-AT-*	chr6	116119757	AT	*	83371	PASS	0	none	0.00105799999999999	0	68	0.00105799999999999
chr6-116119757-AT-A	chr6	116119757	AT	A	83371	PASS	0.0065195	sas	0.004434	2	68	0.0065195
chr6-116119757-AT-ATT	chr6	116119757	AT	ATT	83371	PASS	0	none	0.026117	3	68	0.026117
chr6-116119757-AT-ATTT	chr6	116119757	AT	ATTT	83371	PASS	0	none	2.2899999999999996e-4	0	68	2.2899999999999996e-4
chr6-116119757-AT-ATTTT	chr6	116119757	AT	ATTTT	83371	PASS	0	none	0	0	68	1e-6
chr6-116119757-AT-ATTTTTTTT	chr6	116119757	AT	ATTTTTTTT	83371	PASS	0	none	0	0	68	1e-6
chr6-116119757-AT-ATTTTTTTTTTTTTGTTTTTTTTTTTTTT	chr6	116119757	AT	ATTTTTTTTTTTTTGTTTTTTTTTTTTTT	83371	PASS	0	none	0	0	68	1e-6
chr6-116119757-AT-ATTTTTTTTTTTTTTT	chr6	116119757	AT	ATTTTTTTTTTTTTTT	83371	PASS	0	none	0	0	68	1e-6
chr6-116119757-AT-TT	chr6	116119757	AT	TT	83371	PASS	0	none	0.003392	0	68	0.003392
chr6-116119758-T-*	chr6	116119758	T	*	12596	PASS	0	none	0.004406	2	54	0.004406
chr6-116119758-T-A	chr6	116119758	T	A	12596	PASS	0.02138	sas	0.002459	0	54	0.02138
chr6-116119827-A-G	chr6	116119827	A	G	106817	PASS	0.027008	nfe	0.01935800000000001	6	130	0.027008
chr6-116119827-A-T	chr6	116119827	A	T	106817	PASS	0	none	0	0	130	1e-6
chr6-116120059-AG-A	chr6	116120059	AG	A	349665.97	PASS	0.012875	nfe	0.008391	1	134	0.012875
chr6-116120066-T-TGGG	chr6	116120066	T	TGGG	54538569.97	PASS	0.9915	eas	0.8951850000000006	117	134	0.9915
chr6-116120307-C-G	chr6	116120307	C	G	3941494	PASS	0.061418	mid	0.04683900000000001	10	134	0.061418
chr6-116120483-C-A	chr6	116120483	C	A	8543139	PASS	4.578e-5	sas	0	0	134	4.578e-5
chr6-116120483-C-G	chr6	116120483	C	G	8543139	PASS	0.26228	afr	0.128226	17	134	0.26228
chr6-116125413-A-*	chr6	116125413	A	*	11285752	PASS	0	none	0	0	134	1e-6
chr6-116125413-A-G	chr6	116125413	A	G	11285752	PASS	0.71509	afr	0.39964799999999934	53	134	0.71509
chr6-116125952-C-A	chr6	116125952	C	A	22005	PASS	0.030342	nfe	0.006965	0	0	0.030342
chr6-116221337-T-C	chr6	116221337	T	C	1980960	PASS	0.28474	nfe	0.227311	40	134	0.28474
chr6-116222931-G-A	chr6	116222931	G	A	3705004	PASS	0.77035	afr	0.3243249999999994	34	130	0.77035
chr6-116236850-T-*	chr6	116236850	T	*	4731	PASS	0	none	0	1	134	1e-6
chr6-116236850-T-C	chr6	116236850	T	C	4731	PASS	8.1421e-4	sas	2.5100000000000014e-4	0	134	8.1421e-4
chr6-116238161-A-G	chr6	116238161	A	G	169018	PASS	0.13554	afr	0.01157499999999998	1	134	0.13554
chr6-116238456-C-*	chr6	116238456	C	*	697	VQSRTrancheINDEL96.00to97.00	0	none	2.2000000000000003e-5	0	106	2.2000000000000003e-5
chr6-116238456-C-A	chr6	116238456	C	A	697	VQSRTrancheINDEL96.00to97.00	1.2964e-4	nfe	4.950000000000003e-4	0	106	4.950000000000003e-4
chr6-116238456-C-CA	chr6	116238456	C	CA	697	VQSRTrancheINDEL96.00to97.00	0	none	0	0	106	1e-6
chr6-116238456-C-T	chr6	116238456	C	T	697	VQSRTrancheINDEL96.00to97.00	0	none	0	0	106	1e-6
chr6-116238458-T-*	chr6	116238458	T	*	497	PASS	0	none	2.2000000000000003e-5	0	98	2.2000000000000003e-5
chr6-116238458-T-A	chr6	116238458	T	A	497	PASS	2.6513e-4	nfe	4.950000000000003e-4	0	98	4.950000000000003e-4
chr6-116238458-T-C	chr6	116238458	T	C	497	PASS	0	none	3.6999999999999985e-5	0	98	3.6999999999999985e-5
chr6-116238459-C-*	chr6	116238459	C	*	8196	VQSRTrancheSNP99.90to99.95	0	none	2.2000000000000003e-5	0	58	2.2000000000000003e-5
chr6-116238459-C-A	chr6	116238459	C	A	8196	VQSRTrancheSNP99.90to99.95	0.016782	nfe	0.00811499999999999	1	58	0.016782
chr6-116238459-C-T	chr6	116238459	C	T	8196	VQSRTrancheSNP99.90to99.95	0	none	2.2000000000000003e-5	0	58	2.2000000000000003e-5
chr6-116238461-TG-*	chr6	116238461	TG	*	4400	VQSRTrancheINDEL99.90to99.95	0	none	3.6999999999999985e-5	0	110	3.6999999999999985e-5
chr6-116238461-TG-AG	chr6	116238461	TG	AG	4400	VQSRTrancheINDEL99.90to99.95	0	none	9e-6	0	110	9e-6
chr6-116238461-TG-GG	chr6	116238461	TG	GG	4400	VQSRTrancheINDEL99.90to99.95	0	none	0	0	110	1e-6
chr6-116238461-TG-T	chr6	116238461	TG	T	4400	VQSRTrancheINDEL99.90to99.95	0.0040469	eas	0.004056	1	110	0.004056
chr6-116238462-G-*	chr6	116238462	G	*	21996	VQSRTrancheSNP99.95to100.00	0	none	0.003898	1	60	0.003898
chr6-116238462-G-A	chr6	116238462	G	A	21996	VQSRTrancheSNP99.95to100.00	0	none	1.6699999999999994e-4	0	60	1.6699999999999994e-4
chr6-116238462-G-C	chr6	116238462	G	C	21996	VQSRTrancheSNP99.95to100.00	0	none	2.2000000000000003e-5	0	60	2.2000000000000003e-5
chr6-116238462-G-T	chr6	116238462	G	T	21996	VQSRTrancheSNP99.95to100.00	0.056784	nfe	0.01937400000000001	5	60	0.056784
chr6-116238464-TAAAAAAAAAAAA-*	chr6	116238464	TAAAAAAAAAAAA	*	750686	VQSRTrancheINDEL95.00to96.00	0	none	2.2000000000000003e-5	0	80	2.2000000000000003e-5
chr6-116238464-TAAAAAAAAAAAA-AAAAAAAAAAAAA	chr6	116238464	TAAAAAAAAAAAA	AAAAAAAAAAAAA	750686	VQSRTrancheINDEL95.00to96.00	0	none	4.270000000000005e-4	0	80	4.270000000000005e-4
chr6-116238464-TAAAAAAAAAAAA-GAAAAAAAAAAAA	chr6	116238464	TAAAAAAAAAAAA	GAAAAAAAAAAAA	750686	VQSRTrancheINDEL95.00to96.00	0	none	9e-6	0	80	9e-6
chr6-116238464-TAAAAAAAAAAAA-T	chr6	116238464	TAAAAAAAAAAAA	T	750686	VQSRTrancheINDEL95.00to96.00	3.97e-6	nfe	9e-6	0	80	9e-6
chr6-116238464-TAAAAAAAAAAAA-TA	chr6	116238464	TAAAAAAAAAAAA	TA	750686	VQSRTrancheINDEL95.00to96.00	0	none	9e-6	0	80	9e-6
chr6-116238464-TAAAAAAAAAAAA-TAA	chr6	116238464	TAAAAAAAAAAAA	TAA	750686	VQSRTrancheINDEL95.00to96.00	0	none	2.9400000000000004e-4	1	80	2.9400000000000004e-4
chr6-116238464-TAAAAAAAAAAAA-TAAA	chr6	116238464	TAAAAAAAAAAAA	TAAA	750686	VQSRTrancheINDEL95.00to96.00	0	none	0.01017399999999999	1	80	0.01017399999999999
chr6-116238464-TAAAAAAAAAAAA-TAAAA	chr6	116238464	TAAAAAAAAAAAA	TAAAA	750686	VQSRTrancheINDEL95.00to96.00	0	none	5.860000000000005e-4	0	80	5.860000000000005e-4
chr6-116238464-TAAAAAAAAAAAA-TAAAAA	chr6	116238464	TAAAAAAAAAAAA	TAAAAA	750686	VQSRTrancheINDEL95.00to96.00	0	none	2.2000000000000003e-5	0	80	2.2000000000000003e-5
chr6-116238464-TAAAAAAAAAAAA-TAAAAAA	chr6	116238464	TAAAAAAAAAAAA	TAAAAAA	750686	VQSRTrancheINDEL95.00to96.00	0	none	1.27e-4	0	80	1.27e-4
chr6-116238464-TAAAAAAAAAAAA-TAAAAAAA	chr6	116238464	TAAAAAAAAAAAA	TAAAAAAA	750686	VQSRTrancheINDEL95.00to96.00	0	none	8.200000000000003e-4	1	80	8.200000000000003e-4
chr6-116238464-TAAAAAAAAAAAA-TAAAAAAAA	chr6	116238464	TAAAAAAAAAAAA	TAAAAAAAA	750686	VQSRTrancheINDEL95.00to96.00	0	none	0.005254	1	80	0.005254
chr6-116238464-TAAAAAAAAAAAA-TAAAAAAAAA	chr6	116238464	TAAAAAAAAAAAA	TAAAAAAAAA	750686	VQSRTrancheINDEL95.00to96.00	0	none	0.02234000000000001	7	80	0.02234000000000001
chr6-116238464-TAAAAAAAAAAAA-TAAAAAAAAAA	chr6	116238464	TAAAAAAAAAAAA	TAAAAAAAAAA	750686	VQSRTrancheINDEL95.00to96.00	0	none	0.06775400000000001	11	80	0.06775400000000001
chr6-116238464-TAAAAAAAAAAAA-TAAAAAAAAAAA	chr6	116238464	TAAAAAAAAAAAA	TAAAAAAAAAAA	750686	VQSRTrancheINDEL95.00to96.00	0	none	0.128253	18	80	0.128253
chr6-116238464-TAAAAAAAAAAAA-TAAAAAAAAAAAAA	chr6	116238464	TAAAAAAAAAAAA	TAAAAAAAAAAAAA	750686	VQSRTrancheINDEL95.00to96.00	0	none	0.03349400000000002	2	80	0.03349400000000002
chr6-116238464-TAAAAAAAAAAAA-TAAAAAAAAAAAAAA	chr6	116238464	TAAAAAAAAAAAA	TAAAAAAAAAAAAAA	750686	VQSRTrancheINDEL95.00to96.00	0	none	0.004665	0	80	0.004665
chr6-116238464-TAAAAAAAAAAAA-TAAAAAAAAAAAAAAA	chr6	116238464	TAAAAAAAAAAAA	TAAAAAAAAAAAAAAA	750686	VQSRTrancheINDEL95.00to96.00	0	none	4.950000000000003e-4	0	80	4.950000000000003e-4
chr6-116238464-TAAAAAAAAAAAA-TAAAAAAAAAAAAAAAA	chr6	116238464	TAAAAAAAAAAAA	TAAAAAAAAAAAAAAAA	750686	VQSRTrancheINDEL95.00to96.00	0	none	1.0799999999999996e-4	0	80	1.0799999999999996e-4
chr6-116238464-TAAAAAAAAAAAA-TAAAAAAAAAAAAAAAAA	chr6	116238464	TAAAAAAAAAAAA	TAAAAAAAAAAAAAAAAA	750686	VQSRTrancheINDEL95.00to96.00	0	none	7.099999999999998e-5	0	80	7.099999999999998e-5
chr6-116238465-A-*	chr6	116238465	A	*	11593	PASS	0	none	0.219856	39	78	0.219856
chr6-116238465-A-T	chr6	116238465	A	T	11593	PASS	0.23698	eas	0.003696	1	78	0.23698
chr6-116238862-G-C	chr6	116238862	G	C	2590183	PASS	0.41723	afr	0.21477	22	134	0.41723
chr6-116239168-T-A	chr6	116239168	T	A	184433	PASS	0.13722	afr	0.01131299999999999	1	134	0.13722
chr6-116239168-T-G	chr6	116239168	T	G	184433	PASS	0	none	0	0	134	1e-6
chr6-116244025-G-A	chr6	116244025	G	A	8669	PASS	0.001709	nfe	4.270000000000005e-4	1	134	0.001709
chr6-116244341-G-A	chr6	116244341	G	A	762020	PASS	0.5695	eas	0.241005	14	46	0.5695
chr6-116244562-C-A	chr6	116244562	C	A	37500	PASS	0.10671	nfe	0.02050000000000001	0	0	0.10671
chr6-116244562-C-T	chr6	116244562	C	T	37500	PASS	0	none	2.2000000000000003e-5	0	0	2.2000000000000003e-5
chr6-116250532-G-A	chr6	116250532	G	A	21777	PASS	0.20442	nfe	0.01587500000000002	0	0	0.20442
chr6-116250954-G-A	chr6	116250954	G	A	636369	PASS	0.35762	eas	0.077279	19	132	0.35762
chr6-116251159-C-T	chr6	116251159	C	T	24431	PASS	0.0051693	nfe	8.930000000000006e-4	1	134	0.0051693
chr6-116251651-A-*	chr6	116251651	A	*	53	PASS	0	none	9e-6	0	2	9e-6
chr6-116251651-A-G	chr6	116251651	A	G	53	PASS	0	none	9e-6	0	2	9e-6
chr6-116251651-A-T	chr6	116251651	A	T	53	PASS	0	none	8.9e-5	0	2	8.9e-5
chr6-116251665-A-*	chr6	116251665	A	*	9678	PASS	0	none	9e-6	0	0	9e-6
chr6-116251665-A-G	chr6	116251665	A	G	9678	PASS	0.059227	mid	0.00986599999999998	0	0	0.059227
chr6-116251808-C-G	chr6	116251808	C	G	45769	PASS	0.3178	nfe	0.02781000000000002	0	0	0.3178
chr6-116251808-C-T	chr6	116251808	C	T	45769	PASS	0	none	9e-6	0	0	9e-6
chr6-116252504-G-A	chr6	116252504	G	A	3390392	PASS	0.60098	eas	0.32473799999999947	44	134	0.60098
chr6-116252745-G-A	chr6	116252745	G	A	134229	PASS	0.0086055	nfe	0.005416	1	134	0.0086055
chr6-116252839-C-T	chr6	116252839	C	T	819582	PASS	0.021489	nfe	0.01693400000000002	5	134	0.021489
chr6-116253176-T-G	chr6	116253176	T	G	2027	PASS	0	none	0	1	134	1e-6
chr6-116253208-C-T	chr6	116253208	C	T	50722	PASS	7.3712e-4	nfe	4.730000000000004e-4	1	134	7.3712e-4
chr6-116253292-G-A	chr6	116253292	G	A	34840911	PASS	0.60852	eas	0.3549169999999997	43	134	0.60852
chr6-116253540-G-T	chr6	116253540	G	T	260747	PASS	0.011787	sas	0.0036	1	134	0.011787
chr6-116253920-C-A	chr6	116253920	C	A	30883875	PASS	0.99048	eas	0.7031950000000006	79	134	0.99048
chr6-116253953-G-T	chr6	116253953	G	T	3936171	PASS	0.2689	amr	0.118117	12	134	0.2689
chr6-116253988-GC-G	chr6	116253988	GC	G	226596	PASS	0	none	9e-6	0	134	9e-6
chr6-116253988-GC-TC	chr6	116253988	GC	TC	226596	PASS	0	none	0.007275	2	134	0.007275
chr6-116254113-T-G	chr6	116254113	T	G	299658	PASS	0.075179	amr	0.01788200000000002	1	134	0.075179
chr6-116254181-T-G	chr6	116254181	T	G	13067885	PASS	0.98979	eas	0.7029410000000006	77	132	0.98979
chr6-116258318-A-C	chr6	116258318	A	C	1050100	PASS	0	none	0	0	130	1e-6
chr6-116258318-A-G	chr6	116258318	A	G	1050100	PASS	0.057939	nfe	0.04203300000000001	9	130	0.057939
chr6-116258338-C-T	chr6	116258338	C	T	9640835	PASS	0.60552	eas	0.3284659999999996	36	134	0.60552
chr6-116259284-G-GCACTTTA	chr6	116259284	G	GCACTTTA	74581.97	VQSRTrancheINDEL95.00to96.00	0.0049417	amr	0.002339	1	134	0.0049417
chr6-116277630-G-A	chr6	116277630	G	A	16036	PASS	0.14072	nfe	0.01142799999999998	0	0	0.14072
chr6-116277690-A-G	chr6	116277690	A	G	53151	PASS	0.43276	nfe	0.03763800000000001	0	0	0.43276
chr6-116278202-A-C	chr6	116278202	A	C	13223	PASS	0.0010983	mid	0.00127599999999999	1	78	0.00127599999999999
chr6-116278502-T-C	chr6	116278502	T	C	5238438	PASS	0.39329	eas	0.131562	17	134	0.39329
chr6-116278696-T-C	chr6	116278696	T	C	309250	PASS	0.012569	nfe	0.005468	1	134	0.012569
chr6-116279290-C-*	chr6	116279290	C	*	18821926	PASS	0	none	0	0	132	1e-6
chr6-116279290-C-T	chr6	116279290	C	T	18821926	PASS	0.24401	afr	0.148371	18	132	0.24401
chr6-116279302-T-*	chr6	116279302	T	*	111149071.97	PASS	0	none	0	0	134	1e-6
chr6-116279302-T-TCAC	chr6	116279302	T	TCAC	111149071.97	PASS	0.99048	eas	0.7024910000000005	79	134	0.99048
chr6-116279453-C-A	chr6	116279453	C	A	1180585	PASS	0.015328	nfe	0.01128699999999999	2	134	0.015328
chr6-116279611-C-G	chr6	116279611	C	G	27197788	PASS	0.63841	eas	0.3368409999999999	36	134	0.63841
chr6-116279647-G-A	chr6	116279647	G	A	22150144	PASS	0.61371	eas	0.2759669999999994	30	134	0.61371
chr6-116279732-G-A	chr6	116279732	G	A	822132	PASS	0.012525	mid	0.00836599999999999	2	134	0.012525
chr6-116280122-G-C	chr6	116280122	G	C	3460482	PASS	0.61575	eas	0.25534099999999965	22	114	0.61575
chr6-116280369-A-G	chr6	116280369	A	G	1269918	PASS	0.54056	afr	0.198757	0	0	0.54056
chr6-116280369-A-T	chr6	116280369	A	T	1269918	PASS	0	none	0	0	0	1e-6
chr6-116280394-A-*	chr6	116280394	A	*	1042453	PASS	0	none	9e-6	0	0	9e-6
chr6-116280394-A-G	chr6	116280394	A	G	1042453	PASS	0.55266	afr	0.20270600000000005	0	0	0.55266
chr6-116280394-A-T	chr6	116280394	A	T	1042453	PASS	0	none	2.2000000000000003e-5	0	0	2.2000000000000003e-5
chr6-116399109-A-G	chr6	116399109	A	G	40063	PASS	0.04398	afr	0.002565	1	134	0.04398
chr6-116399324-C-T	chr6	116399324	C	T	15841709	PASS	0.32623	nfe	0.273726	46	134	0.32623
chr6-116399351-C-T	chr6	116399351	C	T	2950777	PASS	0.066351	nfe	0.05076400000000002	10	134	0.066351
chr6-116400208-C-T	chr6	116400208	C	T	191467	PASS	0.54763	nfe	0.110886	0	0	0.54763
chr6-116400246-A-G	chr6	116400246	A	G	117855	PASS	0.49395	nfe	0.07481300000000002	0	0	0.49395
chr6-116400246-A-T	chr6	116400246	A	T	117855	PASS	0	none	0	0	0	1e-6
chr6-116430994-G-C	chr6	116430994	G	C	151748	PASS	0.0094278	nfe	0.004467	1	134	0.0094278
chr6-116431127-A-G	chr6	116431127	A	G	984038	PASS	0.040465	nfe	0.02791200000000001	9	134	0.040465
chr6-116432776-T-G	chr6	116432776	T	G	148781	PASS	0.27724	nfe	0.07454600000000002	0	0	0.27724
chr6-116432832-G-A	chr6	116432832	G	A	357573	PASS	0.36642	nfe	0.145829	0	0	0.36642
chr6-116432987-G-T	chr6	116432987	G	T	1454670	PASS	0.39763	nfe	0.3104519999999997	11	32	0.39763
chr6-116433112-A-C	chr6	116433112	A	C	75557	PASS	0.0078109	nfe	0.004186	2	134	0.0078109
chr6-116433114-G-A	chr6	116433114	G	A	574904	PASS	0.17087	amr	0.04294400000000001	9	134	0.17087
chr6-116433229-C-T	chr6	116433229	C	T	18350	PASS	0.0022512	nfe	9.87999999999999e-4	1	134	0.0022512
chr6-116433293-G-T	chr6	116433293	G	T	18694282	PASS	0.75737	amr	0.6510750000000001	85	134	0.75737
chr6-116435504-G-A	chr6	116435504	G	A	7881698	PASS	0.40039	mid	0.36656399999999933	48	134	0.40039
chr6-116435610-T-C	chr6	116435610	T	C	1081090	PASS	0.071152000000000007	nfe	0.04299800000000001	5	134	0.071152000000000007
chr6-116436394-T-C	chr6	116436394	T	C	94147437	PASS	0.98062	afr	0.9414910000000004	115	134	0.98062
chr6-116437395-CAA-*	chr6	116437395	CAA	*	136227	ExcessHet	0	none	3.6000000000000035e-4	0	104	3.6000000000000035e-4
chr6-116437395-CAA-AAA	chr6	116437395	CAA	AAA	136227	ExcessHet	0	none	0.002688	0	104	0.002688
chr6-116437395-CAA-C	chr6	116437395	CAA	C	136227	ExcessHet	1.905e-5	sas	7.099999999999998e-5	0	104	7.099999999999998e-5
chr6-116437395-CAA-CA	chr6	116437395	CAA	CA	136227	ExcessHet	0	none	0.04517500000000001	1	104	0.04517500000000001
chr6-116437395-CAA-CAAA	chr6	116437395	CAA	CAAA	136227	ExcessHet	0	none	0.063572	11	104	0.063572
chr6-116437395-CAA-CAAAA	chr6	116437395	CAA	CAAAA	136227	ExcessHet	0	none	3.820000000000003e-4	0	104	3.820000000000003e-4
chr6-116437395-CAA-CAAAAA	chr6	116437395	CAA	CAAAAA	136227	ExcessHet	0	none	0	0	104	1e-6
chr6-116437495-G-A	chr6	116437495	G	A	5576	PASS	7.6735e-4	amr	3.160000000000005e-4	1	134	7.6735e-4
chr6-116437632-A-G	chr6	116437632	A	G	2392593	PASS	0.91869	afr	0.5851000000000004	86	108	0.91869
chr6-116437769-T-C	chr6	116437769	T	C	223162	PASS	0.3593	amr	0.09993900000000004	0	0	0.3593
chr6-116452944-T-G	chr6	116452944	T	G	562135	PASS	0.34632	eas	0.10946300000000002	29	134	0.34632
chr6-116452944-T-TACATCAC	chr6	116452944	T	TACATCAC	562135	PASS	0	none	9e-6	0	134	9e-6
chr6-116452959-C-T	chr6	116452959	C	T	16752	VQSRTrancheSNP99.80to99.90	0.018028	nfe	0.00812899999999999	1	124	0.018028
chr6-116452969-A-T	chr6	116452969	A	T	23875	VQSRTrancheSNP99.80to99.90	0.052505	sas	0.01000399999999998	1	126	0.052505
chr6-116452981-T-*	chr6	116452981	T	*	87537	VQSRTrancheINDEL99.90to99.95	0	none	1.27e-4	0	132	1.27e-4
chr6-116452981-T-A	chr6	116452981	T	A	87537	VQSRTrancheINDEL99.90to99.95	2.084e-5	sas	6.340000000000003e-4	0	132	6.340000000000003e-4
chr6-116452981-T-TA	chr6	116452981	T	TA	87537	VQSRTrancheINDEL99.90to99.95	0.071435	sas	0.02404000000000001	1	132	0.071435
chr6-116452981-T-TATA	chr6	116452981	T	TATA	87537	VQSRTrancheINDEL99.90to99.95	5.56e-5	afr	1.6699999999999994e-4	0	132	1.6699999999999994e-4
chr6-116452981-T-TATATA	chr6	116452981	T	TATATA	87537	VQSRTrancheINDEL99.90to99.95	0	none	0	0	132	1e-6
chr6-116452981-T-TTATATA	chr6	116452981	T	TTATATA	87537	VQSRTrancheINDEL99.90to99.95	0	none	0	0	132	1e-6
chr6-116452996-A-*	chr6	116452996	A	*	380123	VQSRTrancheSNP99.80to99.90	0	none	1.0799999999999996e-4	0	132	1.0799999999999996e-4
chr6-116452996-A-T	chr6	116452996	A	T	380123	VQSRTrancheSNP99.80to99.90	0.21463	eas	0.04990600000000003	6	132	0.21463
chr6-116453096-C-T	chr6	116453096	C	T	12863187	ExcessHet	0.45545	eas	0.4035679999999994	55	134	0.45545
chr6-116453101-T-C	chr6	116453101	T	C	13362959	ExcessHet	0.45636	eas	0.4036489999999994	55	134	0.45636
chr6-116453107-T-C	chr6	116453107	T	C	13583193	ExcessHet	0.45702	eas	0.4035679999999994	55	134	0.45702
chr6-116453243-G-C	chr6	116453243	G	C	9881923	ExcessHet	0.45718	eas	0.4035679999999994	52	134	0.45718
chr6-116453299-T-TG	chr6	116453299	T	TG	12242765.97	ExcessHet	0.41877	eas	0.396226	53	130	0.41877
chr6-116453312-G-C	chr6	116453312	G	C	13791597	ExcessHet	0.40466	eas	0.3895919999999999	55	134	0.40466
chr6-116453316-G-T	chr6	116453316	G	T	259787	VQSRTrancheSNP99.80to99.90	0.053099	sas	0.01238699999999998	1	134	0.053099
chr6-116453320-G-C	chr6	116453320	G	C	1390	VQSRTrancheSNP99.90to99.95	8.28e-6	nfe	2.2000000000000003e-5	1	134	2.2000000000000003e-5
chr6-116453332-C-A	chr6	116453332	C	A	12845364	ExcessHet	2.877e-5	nfe	2.2000000000000003e-5	0	134	2.877e-5
chr6-116453332-C-G	chr6	116453332	C	G	12845364	ExcessHet	4.744e-5	amr	2.2000000000000003e-5	0	134	4.744e-5
chr6-116453332-C-T	chr6	116453332	C	T	12845364	ExcessHet	0.42966	eas	0.3758339999999995	55	134	0.42966
chr6-116453340-T-C	chr6	116453340	T	C	12746516	ExcessHet	0.43944	eas	0.3765909999999995	55	134	0.43944
chr6-116453450-G-A	chr6	116453450	G	A	618712	ExcessHet	0.043684	nfe	0.04129100000000001	6	134	0.043684
chr6-116453453-A-G	chr6	116453453	A	G	6446601	ExcessHet	0.44251	eas	0.3984429999999993	53	130	0.44251
chr6-116453472-C-G	chr6	116453472	C	G	4595298	ExcessHet	0.41389	eas	0.38759799999999983	52	132	0.41389
chr6-116453501-C-CT	chr6	116453501	C	CT	138890	ExcessHet	0.0070338	amr	0.03410000000000001	2	132	0.03410000000000001
chr6-116453501-C-T	chr6	116453501	C	T	138890	ExcessHet	0	none	0	0	132	1e-6
chr6-116453510-T-C	chr6	116453510	T	C	101335	PASS	0.0064728	amr	0.022065	1	106	0.022065
chr6-116453513-C-T	chr6	116453513	C	T	72044	PASS	0.0034901	eas	0.01925400000000001	1	82	0.01925400000000001
chr6-116453667-ATTT-*	chr6	116453667	ATTT	*	862083	ExcessHet	0	none	0	0	124	1e-6
chr6-116453667-ATTT-A	chr6	116453667	ATTT	A	862083	ExcessHet	3.366e-5	nfe	1.6699999999999994e-4	0	124	1.6699999999999994e-4
chr6-116453667-ATTT-AT	chr6	116453667	ATTT	AT	862083	ExcessHet	0	none	0.007247	0	124	0.007247
chr6-116453667-ATTT-ATT	chr6	116453667	ATTT	ATT	862083	ExcessHet	0	none	0.11617700000000004	30	124	0.11617700000000004
chr6-116453667-ATTT-ATTTT	chr6	116453667	ATTT	ATTTT	862083	ExcessHet	0	none	0.14642800000000003	36	124	0.14642800000000003
chr6-116453667-ATTT-ATTTTT	chr6	116453667	ATTT	ATTTTT	862083	ExcessHet	0	none	0.00838899999999999	0	124	0.00838899999999999
chr6-116453667-ATTT-ATTTTTT	chr6	116453667	ATTT	ATTTTTT	862083	ExcessHet	0	none	3.820000000000003e-4	0	124	3.820000000000003e-4
chr6-116453667-ATTT-ATTTTTTT	chr6	116453667	ATTT	ATTTTTTT	862083	ExcessHet	0	none	9e-6	0	124	9e-6
chr6-116453667-ATTT-CTTT	chr6	116453667	ATTT	CTTT	862083	ExcessHet	0	none	0	0	124	1e-6
chr6-116453667-ATTT-TTTT	chr6	116453667	ATTT	TTTT	862083	ExcessHet	0	none	3.3800000000000046e-4	0	124	3.3800000000000046e-4
chr6-116457653-TCCAAGCGGCC-T	chr6	116457653	TCCAAGCGGCC	T	7651620.97	PASS	0.22808	sas	0.177787	29	134	0.22808
chr6-116457659-C-*	chr6	116457659	C	*	6502	PASS	0	none	0.177787	29	134	0.177787
chr6-116457659-C-T	chr6	116457659	C	T	6502	PASS	3.9338e-4	eas	8.9e-5	0	134	3.9338e-4
chr6-116457662-C-*	chr6	116457662	C	*	3507	PASS	0	none	0.177787	29	134	0.177787
chr6-116457662-C-G	chr6	116457662	C	G	3507	PASS	0	none	0	0	134	1e-6
chr6-116457674-T-C	chr6	116457674	T	C	2328919	PASS	0.21033	afr	0.08337	8	134	0.21033
chr6-116457730-G-A	chr6	116457730	G	A	165222	PASS	0.074283	afr	0.00878199999999999	1	134	0.074283
chr6-116457784-A-T	chr6	116457784	A	T	2696445	PASS	0.21321	afr	0.08366500000000002	8	134	0.21321
chr6-116457855-C-T	chr6	116457855	C	T	61284	PASS	0.0037826	nfe	0.00179199999999999	1	134	0.0037826
chr6-116457911-C-T	chr6	116457911	C	T	47842	PASS	0.0026882	sas	0.00118099999999999	1	134	0.0026882
chr6-116457942-T-C	chr6	116457942	T	C	8681	PASS	6.6764e-4	nfe	1.88e-4	1	134	6.6764e-4
chr6-116458294-C-T	chr6	116458294	C	T	950	PASS	2.45e-6	nfe	0	1	134	2.45e-6
chr6-116458316-CTGT-C	chr6	116458316	CTGT	C	1563862.97	PASS	0.11884	mid	0.058621	8	134	0.11884
chr6-116458442-C-T	chr6	116458442	C	T	67245	PASS	0.0076801	mid	0.005519	1	134	0.0076801
chr6-116458529-G-A	chr6	116458529	G	A	802292	PASS	0.21975	amr	0.05324800000000001	10	134	0.21975
chr6-116460830-C-T	chr6	116460830	C	T	96251	PASS	0.13602	nfe	0.04658900000000001	0	0	0.13602
chr6-116461006-G-A	chr6	116461006	G	A	190236	PASS	0.10238	afr	0.04863200000000001	1	16	0.10238
chr6-116461128-C-G	chr6	116461128	C	G	343711	PASS	0.11912	mid	0.05537700000000001	8	128	0.11912
chr6-116461128-C-T	chr6	116461128	C	T	343711	PASS	0	none	2.2000000000000003e-5	0	128	2.2000000000000003e-5
chr6-116461315-G-*	chr6	116461315	G	*	1316149	PASS	0	none	0	0	134	1e-6
chr6-116461315-G-A	chr6	116461315	G	A	1316149	PASS	0.074762	nfe	0.058648	8	134	0.074762
chr6-116461325-T-C	chr6	116461325	T	C	16408257	PASS	0.87579	eas	0.7232340000000004	100	134	0.87579
chr6-116461489-G-A	chr6	116461489	G	A	708	PASS	1.91e-5	nfe	0	1	134	1.91e-5
chr6-116461792-TAAAAA-*	chr6	116461792	TAAAAA	*	4411590	PASS	0	none	8.9e-5	0	130	8.9e-5
chr6-116461792-TAAAAA-AAAAAA	chr6	116461792	TAAAAA	AAAAAA	4411590	PASS	0	none	0.00274	0	130	0.00274
chr6-116461792-TAAAAA-T	chr6	116461792	TAAAAA	T	4411590	PASS	0	none	0	0	130	1e-6
chr6-116461792-TAAAAA-TA	chr6	116461792	TAAAAA	TA	4411590	PASS	0	none	2.2000000000000003e-5	0	130	2.2000000000000003e-5
chr6-116461792-TAAAAA-TAA	chr6	116461792	TAAAAA	TAA	4411590	PASS	0	none	8.450000000000003e-4	0	130	8.450000000000003e-4
chr6-116461792-TAAAAA-TAAA	chr6	116461792	TAAAAA	TAAA	4411590	PASS	0	none	0.00893699999999999	0	130	0.00893699999999999
chr6-116461792-TAAAAA-TAAAA	chr6	116461792	TAAAAA	TAAAA	4411590	PASS	0	none	0.051987	5	130	0.051987
chr6-116461792-TAAAAA-TAAAAAA	chr6	116461792	TAAAAA	TAAAAAA	4411590	PASS	0	none	0.140774	28	130	0.140774
chr6-116461792-TAAAAA-TAAAAAAA	chr6	116461792	TAAAAA	TAAAAAAA	4411590	PASS	0	none	0.226316	40	130	0.226316
chr6-116461792-TAAAAA-TAAAAAAAA	chr6	116461792	TAAAAA	TAAAAAAAA	4411590	PASS	0	none	0.08352100000000003	10	130	0.08352100000000003
chr6-116461792-TAAAAA-TAAAAAAAAA	chr6	116461792	TAAAAA	TAAAAAAAAA	4411590	PASS	0	none	0.05735800000000001	7	130	0.05735800000000001
chr6-116461792-TAAAAA-TAAAAAAAAAA	chr6	116461792	TAAAAA	TAAAAAAAAAA	4411590	PASS	0	none	0.02769600000000002	8	130	0.02769600000000002
chr6-116461792-TAAAAA-TAAAAAAAAAAA	chr6	116461792	TAAAAA	TAAAAAAAAAAA	4411590	PASS	0	none	0.006163	0	130	0.006163
chr6-116461792-TAAAAA-TAAAAAAAAAAAA	chr6	116461792	TAAAAA	TAAAAAAAAAAAA	4411590	PASS	0	none	0.00120499999999999	0	130	0.00120499999999999
chr6-116461792-TAAAAA-TAAAAAAAAAAAAA	chr6	116461792	TAAAAA	TAAAAAAAAAAAAA	4411590	PASS	0	none	4.270000000000005e-4	0	130	4.270000000000005e-4
chr6-116461792-TAAAAA-TAAAAAAAAAAAAAA	chr6	116461792	TAAAAA	TAAAAAAAAAAAAAA	4411590	PASS	0	none	7.099999999999998e-5	0	130	7.099999999999998e-5
chr6-116461792-TAAAAA-TAAAAAAAAAAAAAAAA	chr6	116461792	TAAAAA	TAAAAAAAAAAAAAAAA	4411590	PASS	0	none	0	0	130	1e-6
chr6-116461792-TAAAAA-TAATTTAAAAAAAA	chr6	116461792	TAAAAA	TAATTTAAAAAAAA	4411590	PASS	0	none	0	0	130	1e-6
chr6-116461792-TAAAAA-TTAAAAAA	chr6	116461792	TAAAAA	TTAAAAAA	4411590	PASS	0	none	0	0	130	1e-6
chr6-116461792-TAAAAA-TTAAAAAAA	chr6	116461792	TAAAAA	TTAAAAAAA	4411590	PASS	0	none	0	0	130	1e-6
chr6-116461792-TAAAAA-TTAAAAAAAA	chr6	116461792	TAAAAA	TTAAAAAAAA	4411590	PASS	0	none	0	0	130	1e-6
chr6-116461793-A-*	chr6	116461793	A	*	65	PASS	0	none	0.062906	4	90	0.062906
chr6-116461793-A-T	chr6	116461793	A	T	65	PASS	8.492e-5	nfe	5.4e-4	0	90	5.4e-4
chr6-116461809-AGGCTGCTTCTCGCAGAGTGG-*	chr6	116461809	AGGCTGCTTCTCGCAGAGTGG	*	14027.97	VQSRTrancheINDEL95.00to96.00	0	none	0.00186599999999999	0	126	0.00186599999999999
chr6-116461809-AGGCTGCTTCTCGCAGAGTGG-A	chr6	116461809	AGGCTGCTTCTCGCAGAGTGG	A	14027.97	VQSRTrancheINDEL95.00to96.00	2.066e-5	nfe	3.160000000000005e-4	0	126	3.160000000000005e-4
chr6-116461809-AGGCTGCTTCTCGCAGAGTGG-ACTGCTTCTCGCAGAGTGG	chr6	116461809	AGGCTGCTTCTCGCAGAGTGG	ACTGCTTCTCGCAGAGTGG	14027.97	VQSRTrancheINDEL95.00to96.00	0	none	2.09e-4	0	126	2.09e-4
chr6-116461809-AGGCTGCTTCTCGCAGAGTGG-AGCTGCTTCTCGCAGAGTGG	chr6	116461809	AGGCTGCTTCTCGCAGAGTGG	AGCTGCTTCTCGCAGAGTGG	14027.97	VQSRTrancheINDEL95.00to96.00	0	none	0.00966499999999999	2	126	0.00966499999999999
chr6-116461810-GGCT-*	chr6	116461810	GGCT	*	7585015	PASS	0	none	0.01091999999999999	2	132	0.01091999999999999
chr6-116461810-GGCT-AGCT	chr6	116461810	GGCT	AGCT	7585015	PASS	0	none	0.5628040000000002	96	132	0.5628040000000002
chr6-116461810-GGCT-G	chr6	116461810	GGCT	G	7585015	PASS	0	none	9e-6	0	132	9e-6
chr6-116462167-G-A	chr6	116462167	G	A	7226744	PASS	0.37144	eas	0.215903	38	134	0.37144
chr6-116462212-G-A	chr6	116462212	G	A	18006	PASS	2.6228e-4	amr	2.2999999999999995e-4	1	134	2.6228e-4
chr6-116462227-A-G	chr6	116462227	A	G	22993422	PASS	0.8555	eas	0.7018690000000005	100	134	0.8555
chr6-116462259-C-T	chr6	116462259	C	T	12722	PASS	4.1584e-4	nfe	2.2999999999999995e-4	1	134	4.1584e-4
chr6-116462456-T-C	chr6	116462456	T	C	1269788	PASS	0	none	0	0	134	1e-6
chr6-116462456-T-G	chr6	116462456	T	G	1269788	PASS	0.093654	eas	0.06469400000000002	10	134	0.093654
chr6-116463634-G-A	chr6	116463634	G	A	1952854	PASS	0.083776	nfe	0.05939700000000002	13	134	0.083776
chr6-116463687-C-G	chr6	116463687	C	G	1343742	PASS	0.22478	amr	0.060948	10	134	0.22478
chr6-116494790-ATT-*	chr6	116494790	ATT	*	27764	PASS	0	none	0.002806	0	0	0.002806
chr6-116494790-ATT-A	chr6	116494790	ATT	A	27764	PASS	0	none	0	0	0	1e-6
chr6-116494790-ATT-AT	chr6	116494790	ATT	AT	27764	PASS	0	none	5.39e-4	0	0	5.39e-4
chr6-116494790-ATT-ATTT	chr6	116494790	ATT	ATTT	27764	PASS	0	none	5.2999999999999994e-5	0	0	5.2999999999999994e-5
chr6-116494790-ATT-ATTTT	chr6	116494790	ATT	ATTTT	27764	PASS	0	none	9e-6	0	0	9e-6
chr6-116494790-ATT-TTT	chr6	116494790	ATT	TTT	27764	PASS	0	none	0.02276700000000001	0	0	0.02276700000000001
chr6-116496583-CT-C	chr6	116496583	CT	C	4595.97	PASS	5.1458e-4	nfe	2.720000000000003e-4	1	12	5.1458e-4
chr6-116496583-CT-CTT	chr6	116496583	CT	CTT	4595.97	PASS	0	none	0.002807	0	12	0.002807
chr6-116496583-CT-CTTTTTTTTTTTT	chr6	116496583	CT	CTTTTTTTTTTTT	4595.97	PASS	0	none	9e-6	0	12	9e-6
chr6-116496633-CT-C	chr6	116496633	CT	C	628	VQSRTrancheINDEL99.50to99.90	1.1159e-4	nfe	6.999999999999998e-5	0	62	1.1159e-4
chr6-116496633-CT-CTT	chr6	116496633	CT	CTT	628	VQSRTrancheINDEL99.50to99.90	0	none	2.9400000000000004e-4	0	62	2.9400000000000004e-4
chr6-116496633-CT-TT	chr6	116496633	CT	TT	628	VQSRTrancheINDEL99.50to99.90	0	none	9e-6	0	62	9e-6
chr6-116496772-G-A	chr6	116496772	G	A	60020	PASS	0.013801	nfe	0.006267	2	134	0.013801
chr6-116496790-GA-AA	chr6	116496790	GA	AA	43178	PASS	0	none	0	0	132	1e-6
chr6-116496790-GA-G	chr6	116496790	GA	G	43178	PASS	0.014855	eas	0.00101199999999999	0	132	0.014855
chr6-116496790-GA-GAA	chr6	116496790	GA	GAA	43178	PASS	0	none	0.00961499999999999	4	132	0.00961499999999999
chr6-116511890-T-C	chr6	116511890	T	C	387561	PASS	0.014216	nfe	0.00637	3	134	0.014216
chr6-116512483-A-G	chr6	116512483	A	G	2972196	PASS	0.54698	amr	0.3761719999999995	60	130	0.54698
chr6-116515557-G-A	chr6	116515557	G	A	8603873	PASS	0.58218	amr	0.4227639999999997	59	134	0.58218
chr6-116515569-C-T	chr6	116515569	C	T	1141879	PASS	0.070076	nfe	0.05311500000000001	4	134	0.070076
chr6-116515805-A-G	chr6	116515805	A	G	1893	PASS	7.2e-7	nfe	0	1	134	1e-6
chr6-116516098-A-G	chr6	116516098	A	G	1174	PASS	8.1e-7	nfe	0	1	134	1e-6
chr6-116516147-G-A	chr6	116516147	G	A	3791008	PASS	0.55246	amr	0.3924309999999999	59	134	0.55246
chr6-116516393-A-G	chr6	116516393	A	G	263790	PASS	0.33381	afr	0.10958	0	2	0.33381
chr6-116540473-C-T	chr6	116540473	C	T	113482	PASS	0.0053668	nfe	0.0048	2	134	0.0053668
chr6-116543218-G-A	chr6	116543218	G	A	125870	PASS	0.017212	amr	0.01461799999999999	3	134	0.017212
chr6-116543407-A-*	chr6	116543407	A	*	6693178	PASS	0	none	9e-6	0	134	9e-6
chr6-116543407-A-C	chr6	116543407	A	C	6693178	PASS	0.45397	eas	0.3667269999999993	51	134	0.45397
chr6-116543689-A-G	chr6	116543689	A	G	247730	PASS	0.021713	nfe	0.01393499999999999	4	134	0.021713
chr6-116543835-G-A	chr6	116543835	G	A	161943	PASS	0.0087746	nfe	0.007198	2	134	0.0087746
chr6-116554264-G-A	chr6	116554264	G	A	31039338	PASS	0.85984	eas	0.6107940000000001	80	134	0.85984
chr6-116554330-T-C	chr6	116554330	T	C	6080269	PASS	0.35648	eas	0.172776	20	134	0.35648
chr6-116554341-A-G	chr6	116554341	A	G	1327278	PASS	0.20541	amr	0.049642	8	134	0.20541
chr6-116557784-C-T	chr6	116557784	C	T	13103650	PASS	0.86466	eas	0.610631	80	134	0.86466
chr6-116558032-C-T	chr6	116558032	C	T	1021	PASS	1.093e-5	nfe	0	1	134	1.093e-5
chr6-116558575-A-T	chr6	116558575	A	T	187641	PASS	0.14078	afr	0.04297100000000001	0	20	0.14078
chr6-116558637-CTT-C	chr6	116558637	CTT	C	7943.97	PASS	0.0087575	sas	0.002182	0	4	0.0087575
chr6-116571518-G-*	chr6	116571518	G	*	544265	PASS	0	none	2.2000000000000003e-5	0	134	2.2000000000000003e-5
chr6-116571518-G-C	chr6	116571518	G	C	544265	PASS	0.064612	sas	0.03256000000000001	5	134	0.064612
chr6-116571571-G-A	chr6	116571571	G	A	816714	PASS	0.081356	mid	0.034474	3	134	0.081356
chr6-116571676-C-T	chr6	116571676	C	T	4144645	PASS	0.3684	eas	0.19632800000000003	23	134	0.3684
chr6-116571790-C-CTT	chr6	116571790	C	CTT	491193.97	PASS	0.068734	mid	0.03756200000000001	3	134	0.068734
chr6-116580152-G-C	chr6	116580152	G	C	51101	PASS	0.049248	sas	0.00699	1	132	0.049248
chr6-116580440-T-C	chr6	116580440	T	C	173716	PASS	0.025886	nfe	0.018647	4	134	0.025886
chr6-116580445-A-G	chr6	116580445	A	G	333822	PASS	0.0825	mid	0.03910600000000001	3	134	0.0825
chr6-116580477-G-*	chr6	116580477	G	*	6038623	PASS	0	none	0	0	132	1e-6
chr6-116580477-G-A	chr6	116580477	G	A	6038623	PASS	0.86386	amr	0.7760570000000006	98	132	0.86386
chr6-116580477-G-C	chr6	116580477	G	C	6038623	PASS	0	none	0	0	132	1e-6
chr6-116584642-T-C	chr6	116584642	T	C	274	PASS	0	none	0	1	134	1e-6
chr6-116589049-GT-G	chr6	116589049	GT	G	5452	PASS	2.9423e-4	amr	9.160000000000004e-4	0	126	9.160000000000004e-4
chr6-116589049-GT-GTT	chr6	116589049	GT	GTT	5452	PASS	0	none	0.004007	0	126	0.004007
chr6-116589049-GT-GTTT	chr6	116589049	GT	GTTT	5452	PASS	0	none	0	0	126	1e-6
chr6-116589049-GT-TT	chr6	116589049	GT	TT	5452	PASS	0	none	0	0	126	1e-6
chr6-116589072-AT-A	chr6	116589072	AT	A	27175.97	PASS	0.020452	afr	0.004185	0	124	0.020452
chr6-116589072-AT-ATT	chr6	116589072	AT	ATT	27175.97	PASS	0	none	5.870000000000005e-4	0	124	5.870000000000005e-4
chr6-116590250-CTTT-C	chr6	116590250	CTTT	C	377677.97	ExcessHet	1.12e-6	nfe	2.2000000000000003e-5	0	98	2.2000000000000003e-5
chr6-116590250-CTTT-CT	chr6	116590250	CTTT	CT	377677.97	ExcessHet	0	none	0.002965	0	98	0.002965
chr6-116590250-CTTT-CTT	chr6	116590250	CTTT	CTT	377677.97	ExcessHet	0	none	0.175245	23	98	0.175245
chr6-116590250-CTTT-CTTTT	chr6	116590250	CTTT	CTTTT	377677.97	ExcessHet	0	none	0.06067500000000001	6	98	0.06067500000000001
chr6-116590250-CTTT-CTTTTT	chr6	116590250	CTTT	CTTTTT	377677.97	ExcessHet	0	none	8.440000000000002e-4	0	98	8.440000000000002e-4
chr6-116590250-CTTT-CTTTTTT	chr6	116590250	CTTT	CTTTTTT	377677.97	ExcessHet	0	none	0	0	98	1e-6
chr6-116590250-CTTT-CTTTTTTTTT	chr6	116590250	CTTT	CTTTTTTTTT	377677.97	ExcessHet	0	none	0	0	98	1e-6
chr6-116590870-CTTTTT-C	chr6	116590870	CTTTTT	C	2673348	ExcessHet	0	none	2.2000000000000003e-5	0	132	2.2000000000000003e-5
chr6-116590870-CTTTTT-CT	chr6	116590870	CTTTTT	CT	2673348	ExcessHet	0	none	2.09e-4	0	132	2.09e-4
chr6-116590870-CTTTTT-CTT	chr6	116590870	CTTTTT	CTT	2673348	ExcessHet	0	none	0.003271	1	132	0.003271
chr6-116590870-CTTTTT-CTTT	chr6	116590870	CTTTTT	CTTT	2673348	ExcessHet	0	none	0.043822	3	132	0.043822
chr6-116590870-CTTTTT-CTTTT	chr6	116590870	CTTTTT	CTTTT	2673348	ExcessHet	0	none	0.3443059999999994	54	132	0.3443059999999994
chr6-116590870-CTTTTT-CTTTTTT	chr6	116590870	CTTTTT	CTTTTTT	2673348	ExcessHet	0	none	0.09028600000000002	7	132	0.09028600000000002
chr6-116590870-CTTTTT-CTTTTTTT	chr6	116590870	CTTTTT	CTTTTTTT	2673348	ExcessHet	0	none	0.004646	0	132	0.004646
chr6-116590870-CTTTTT-CTTTTTTTT	chr6	116590870	CTTTTT	CTTTTTTTT	2673348	ExcessHet	0	none	1.6699999999999994e-4	0	132	1.6699999999999994e-4
chr6-116590870-CTTTTT-CTTTTTTTTT	chr6	116590870	CTTTTT	CTTTTTTTTT	2673348	ExcessHet	0	none	5.2999999999999994e-5	0	132	5.2999999999999994e-5
chr6-116590870-CTTTTT-CTTTTTTTTTT	chr6	116590870	CTTTTT	CTTTTTTTTTT	2673348	ExcessHet	0	none	0	0	132	1e-6
chr6-116590870-CTTTTT-TTTTTT	chr6	116590870	CTTTTT	TTTTTT	2673348	ExcessHet	0	none	7.099999999999998e-5	0	132	7.099999999999998e-5
chr6-116591098-TAAAA-*	chr6	116591098	TAAAA	*	524883	ExcessHet	0	none	1.0799999999999996e-4	0	114	1.0799999999999996e-4
chr6-116591098-TAAAA-AAAAA	chr6	116591098	TAAAA	AAAAA	524883	ExcessHet	0	none	5.870000000000005e-4	0	114	5.870000000000005e-4
chr6-116591098-TAAAA-T	chr6	116591098	TAAAA	T	524883	ExcessHet	1.44e-6	nfe	0	0	114	1.44e-6
chr6-116591098-TAAAA-TA	chr6	116591098	TAAAA	TA	524883	ExcessHet	0	none	7.270000000000005e-4	0	114	7.270000000000005e-4
chr6-116591098-TAAAA-TAA	chr6	116591098	TAAAA	TAA	524883	ExcessHet	0	none	0.01900700000000002	7	114	0.01900700000000002
chr6-116591098-TAAAA-TAAA	chr6	116591098	TAAAA	TAAA	524883	ExcessHet	0	none	0.187521	39	114	0.187521
chr6-116591098-TAAAA-TAAAAA	chr6	116591098	TAAAA	TAAAAA	524883	ExcessHet	0	none	0.038313	4	114	0.038313
chr6-116591098-TAAAA-TAAAAAA	chr6	116591098	TAAAA	TAAAAAA	524883	ExcessHet	0	none	0.00101099999999999	0	114	0.00101099999999999
chr6-116591098-TAAAA-TAAAAAAA	chr6	116591098	TAAAA	TAAAAAAA	524883	ExcessHet	0	none	2.2000000000000003e-5	0	114	2.2000000000000003e-5
chr6-116592852-G-T	chr6	116592852	G	T	9926	PASS	0.0030122	nfe	8.930000000000006e-4	1	134	0.0030122
chr6-116592949-ATTTT-A	chr6	116592949	ATTTT	A	1852891.97	ExcessHet	4.4e-6	sas	1.0799999999999996e-4	0	126	1.0799999999999996e-4
chr6-116592949-ATTTT-AT	chr6	116592949	ATTTT	AT	1852891.97	ExcessHet	0	none	0.002715	0	126	0.002715
chr6-116592949-ATTTT-ATT	chr6	116592949	ATTTT	ATT	1852891.97	ExcessHet	0	none	0.033244	3	126	0.033244
chr6-116592949-ATTTT-ATTT	chr6	116592949	ATTTT	ATTT	1852891.97	ExcessHet	0	none	0.3060879999999994	43	126	0.3060879999999994
chr6-116592949-ATTTT-ATTTTT	chr6	116592949	ATTTT	ATTTTT	1852891.97	ExcessHet	0	none	0.124058	17	126	0.124058
chr6-116592949-ATTTT-ATTTTTT	chr6	116592949	ATTTT	ATTTTTT	1852891.97	ExcessHet	0	none	0.003118	0	126	0.003118
chr6-116592949-ATTTT-ATTTTTTT	chr6	116592949	ATTTT	ATTTTTTT	1852891.97	ExcessHet	0	none	2.2000000000000003e-5	0	126	2.2000000000000003e-5
chr6-116593471-G-C	chr6	116593471	G	C	262	PASS	0	none	2.2000000000000003e-5	0	6	2.2000000000000003e-5
chr6-116593788-A-G	chr6	116593788	A	G	164311	PASS	0.60471	nfe	0.11043	0	0	0.60471
chr6-116593855-C-G	chr6	116593855	C	G	120271	PASS	0.34504	nfe	0.08328000000000002	0	0	0.34504
chr6-116593901-C-T	chr6	116593901	C	T	2070	PASS	0	none	0.00110399999999999	0	0	0.00110399999999999
chr6-116593924-A-G	chr6	116593924	A	G	24700	PASS	0.10368	nfe	0.01834300000000001	0	0	0.10368
chr6-116593944-CAAAAA-AAAAAA	chr6	116593944	CAAAAA	AAAAAA	17101	PASS	0	none	6.999999999999998e-5	0	0	6.999999999999998e-5
chr6-116593944-CAAAAA-C	chr6	116593944	CAAAAA	C	17101	PASS	0	none	9e-6	0	0	9e-6
chr6-116593944-CAAAAA-CA	chr6	116593944	CAAAAA	CA	17101	PASS	0	none	6.999999999999998e-5	0	0	6.999999999999998e-5
chr6-116593944-CAAAAA-CAA	chr6	116593944	CAAAAA	CAA	17101	PASS	0	none	2.93e-4	0	0	2.93e-4
chr6-116593944-CAAAAA-CAAA	chr6	116593944	CAAAAA	CAAA	17101	PASS	0	none	0.00190899999999999	0	0	0.00190899999999999
chr6-116593944-CAAAAA-CAAAA	chr6	116593944	CAAAAA	CAAAA	17101	PASS	0	none	0.005653	0	0	0.005653
chr6-116593944-CAAAAA-CAAAAAA	chr6	116593944	CAAAAA	CAAAAAA	17101	PASS	0	none	0.003385	0	0	0.003385
chr6-116593944-CAAAAA-CAAAAAAA	chr6	116593944	CAAAAA	CAAAAAAA	17101	PASS	0	none	1.6699999999999994e-4	0	0	1.6699999999999994e-4
chr6-116597448-G-A	chr6	116597448	G	A	6821	PASS	0	none	0.005525	0	0	0.005525
chr6-116616386-ATCTC-A	chr6	116616386	ATCTC	A	4533332.97	PASS	1.5004e-4	amr	0	0	132	1.5004e-4
chr6-116616386-ATCTC-ATC	chr6	116616386	ATCTC	ATC	4533332.97	PASS	0	none	0.18939100000000003	20	132	0.18939100000000003
chr6-116616386-ATCTC-ATCTCTC	chr6	116616386	ATCTC	ATCTCTC	4533332.97	PASS	0	none	0.071572	13	132	0.071572
chr6-116616386-ATCTC-ATCTCTCTC	chr6	116616386	ATCTC	ATCTCTCTC	4533332.97	PASS	0	none	0.015695	5	132	0.015695
chr6-116616386-ATCTC-ATCTCTCTCTC	chr6	116616386	ATCTC	ATCTCTCTCTC	4533332.97	PASS	0	none	2.09e-4	0	132	2.09e-4
chr6-116616408-T-G	chr6	116616408	T	G	58435	PASS	0.0063685	nfe	0.003018	1	134	0.0063685
chr6-116617069-C-G	chr6	116617069	C	G	6912338	PASS	0.12387	nfe	0.091471	20	134	0.12387
chr6-116622812-G-A	chr6	116622812	G	A	864799	PASS	0.030172	mid	0.02417300000000001	4	134	0.030172
chr6-116623055-G-A	chr6	116623055	G	A	34740	PASS	0.0029416	sas	0.00103599999999999	1	134	0.0029416
chr6-116623097-CTTGTTTTGTT-C	chr6	116623097	CTTGTTTTGTT	C	8003272.97	PASS	0.025106	nfe	0.017592	3	132	0.025106
chr6-116623097-CTTGTTTTGTT-CTTGTT	chr6	116623097	CTTGTTTTGTT	CTTGTT	8003272.97	PASS	0	none	7.099999999999998e-5	0	132	7.099999999999998e-5
chr6-116623097-CTTGTTTTGTT-CTTGTTTTGTTTTGTT	chr6	116623097	CTTGTTTTGTT	CTTGTTTTGTTTTGTT	8003272.97	PASS	0	none	0.28302499999999975	30	132	0.28302499999999975
chr6-116623097-CTTGTTTTGTT-CTTGTTTTGTTTTGTTTTGTT	chr6	116623097	CTTGTTTTGTT	CTTGTTTTGTTTTGTTTTGTT	8003272.97	PASS	0	none	0.03130900000000001	3	132	0.03130900000000001
chr6-116623097-CTTGTTTTGTT-CTTGTTTTGTTTTGTTTTGTTTTGTT	chr6	116623097	CTTGTTTTGTT	CTTGTTTTGTTTTGTTTTGTTTTGTT	8003272.97	PASS	0	none	0.01598500000000002	2	132	0.01598500000000002
chr6-116623097-CTTGTTTTGTT-CTTGTTTTGTTTTGTTTTGTTTTGTTTTGTT	chr6	116623097	CTTGTTTTGTT	CTTGTTTTGTTTTGTTTTGTTTTGTTTTGTT	8003272.97	PASS	0	none	0.004954	0	132	0.004954
chr6-116623097-CTTGTTTTGTT-CTTGTTTTGTTTTGTTTTGTTTTGTTTTGTTTTGTT	chr6	116623097	CTTGTTTTGTT	CTTGTTTTGTTTTGTTTTGTTTTGTTTTGTTTTGTT	8003272.97	PASS	0	none	0.003094	1	132	0.003094
chr6-116623097-CTTGTTTTGTT-CTTGTTTTGTTTTGTTTTGTTTTGTTTTGTTTTGTTTTGTT	chr6	116623097	CTTGTTTTGTT	CTTGTTTTGTTTTGTTTTGTTTTGTTTTGTTTTGTTTTGTT	8003272.97	PASS	0	none	2.2999999999999995e-4	0	132	2.2999999999999995e-4
chr6-116623097-CTTGTTTTGTT-CTTGTTTTGTTTTGTTTTGTTTTGTTTTGTTTTGTTTTGTTTTGTT	chr6	116623097	CTTGTTTTGTT	CTTGTTTTGTTTTGTTTTGTTTTGTTTTGTTTTGTTTTGTTTTGTT	8003272.97	PASS	0	none	0	0	132	1e-6
chr6-116623099-T-*	chr6	116623099	T	*	351	PASS	0	none	0.01941200000000001	3	132	0.01941200000000001
chr6-116623099-T-A	chr6	116623099	T	A	351	PASS	2.44e-6	nfe	0	0	132	2.44e-6
chr6-116628196-G-A	chr6	116628196	G	A	570622	PASS	0.016492	nfe	0.011339	3	134	0.016492
chr6-116629455-A-G	chr6	116629455	A	G	657108	PASS	0.074385	sas	0.03514000000000002	7	134	0.074385
chr6-116629571-G-A	chr6	116629571	G	A	6471834	PASS	0.31542	eas	0.194388	20	134	0.31542
chr6-116629670-T-C	chr6	116629670	T	C	27338743	PASS	0.92132	afr	0.6154230000000002	81	134	0.92132
chr6-116629713-G-A	chr6	116629713	G	A	279231	PASS	0.014573	nfe	0.00781999999999999	6	134	0.014573
chr6-116630327-CTG-C	chr6	116630327	CTG	C	177507	PASS	1.851e-5	amr	3.6999999999999985e-5	0	130	3.6999999999999985e-5
chr6-116630327-CTG-GTG	chr6	116630327	CTG	GTG	177507	PASS	0	none	0.00826099999999999	4	130	0.00826099999999999
chr6-116630342-CATGTGT-C	chr6	116630342	CATGTGT	C	1389976.97	PASS	4.478e-5	amr	9e-6	0	130	4.478e-5
chr6-116630342-CATGTGT-CGT	chr6	116630342	CATGTGT	CGT	1389976.97	PASS	0	none	2.7300000000000035e-4	0	130	2.7300000000000035e-4
chr6-116630342-CATGTGT-CGTGT	chr6	116630342	CATGTGT	CGTGT	1389976.97	PASS	0	none	0.053991	10	130	0.053991
chr6-116630343-ATGTG-*	chr6	116630343	ATGTG	*	116118	PASS	0	none	0.05447400000000002	10	132	0.05447400000000002
chr6-116630343-ATGTG-A	chr6	116630343	ATGTG	A	116118	PASS	0.0011109	amr	1.27e-4	0	132	0.0011109
chr6-116630343-ATGTG-ATG	chr6	116630343	ATGTG	ATG	116118	PASS	0	none	0.02785700000000002	2	132	0.02785700000000002
chr6-116630343-ATGTG-ATGTGTG	chr6	116630343	ATGTG	ATGTGTG	116118	PASS	0	none	0.003347	0	132	0.003347
chr6-116630343-ATGTG-GTGTG	chr6	116630343	ATGTG	GTGTG	116118	PASS	0	none	2.2000000000000003e-5	0	132	2.2000000000000003e-5
chr6-116630345-G-*	chr6	116630345	G	*	281	PASS	0	none	0.02892	2	100	0.02892
chr6-116630345-G-C	chr6	116630345	G	C	281	PASS	0	none	0	0	100	1e-6
chr6-116630345-G-T	chr6	116630345	G	T	281	PASS	0	none	0	0	100	1e-6
chr6-116630515-A-C	chr6	116630515	A	C	2595371	PASS	0.24655	afr	0.06903200000000002	11	134	0.24655
chr6-116630598-C-G	chr6	116630598	C	G	1131959	PASS	0.22022	amr	0.05025100000000002	10	130	0.22022
chr6-116630653-GTT-CTT	chr6	116630653	GTT	CTT	210928	ExcessHet	0	none	0	0	38	1e-6
chr6-116630653-GTT-G	chr6	116630653	GTT	G	210928	ExcessHet	0	none	0	0	38	1e-6
chr6-116630653-GTT-GT	chr6	116630653	GTT	GT	210928	ExcessHet	0	none	0.00141999999999999	0	38	0.00141999999999999
chr6-116630653-GTT-GTTT	chr6	116630653	GTT	GTTT	210928	ExcessHet	0	none	0.06858500000000001	0	38	0.06858500000000001
chr6-116630653-GTT-GTTTT	chr6	116630653	GTT	GTTTT	210928	ExcessHet	0	none	7.720000000000004e-4	0	38	7.720000000000004e-4
chr6-116630653-GTT-GTTTTT	chr6	116630653	GTT	GTTTTT	210928	ExcessHet	0	none	9e-6	0	38	9e-6
chr6-116630653-GTT-GTTTTTT	chr6	116630653	GTT	GTTTTTT	210928	ExcessHet	0	none	0	0	38	1e-6
chr6-116630653-GTT-TTT	chr6	116630653	GTT	TTT	210928	ExcessHet	0	none	0.005941	0	38	0.005941
chr6-116630654-T-*	chr6	116630654	T	*	66164	PASS	0	none	0.00142199999999999	0	100	0.00142199999999999
chr6-116630654-T-G	chr6	116630654	T	G	66164	PASS	0.010501	nfe	0.005385	0	100	0.010501
chr6-116630665-GTGT-*	chr6	116630665	GTGT	*	1531	VQSRTrancheINDEL99.50to99.90	0	none	1.6699999999999994e-4	0	42	1.6699999999999994e-4
chr6-116630665-GTGT-G	chr6	116630665	GTGT	G	1531	VQSRTrancheINDEL99.50to99.90	5.54e-6	nfe	9e-6	0	42	9e-6
chr6-116630665-GTGT-GGGTTTGT	chr6	116630665	GTGT	GGGTTTGT	1531	VQSRTrancheINDEL99.50to99.90	0	none	0	0	42	1e-6
chr6-116630665-GTGT-GGT	chr6	116630665	GTGT	GGT	1531	VQSRTrancheINDEL99.50to99.90	0	none	0	0	42	1e-6
chr6-116630665-GTGT-GTTGT	chr6	116630665	GTGT	GTTGT	1531	VQSRTrancheINDEL99.50to99.90	0	none	5.2999999999999994e-5	1	42	5.2999999999999994e-5
chr6-116630665-GTGT-GTTTGT	chr6	116630665	GTGT	GTTTGT	1531	VQSRTrancheINDEL99.50to99.90	0	none	2.720000000000003e-4	0	42	2.720000000000003e-4
chr6-116630665-GTGT-GTTTTGT	chr6	116630665	GTGT	GTTTTGT	1531	VQSRTrancheINDEL99.50to99.90	0	none	0	0	42	1e-6
chr6-116630665-GTGT-GTTTTTTTTTTTGT	chr6	116630665	GTGT	GTTTTTTTTTTTGT	1531	VQSRTrancheINDEL99.50to99.90	0	none	0	0	42	1e-6
chr6-116630665-GTGT-TTGT	chr6	116630665	GTGT	TTGT	1531	VQSRTrancheINDEL99.50to99.90	0	none	5.630000000000005e-4	0	42	5.630000000000005e-4
chr6-116630667-GTTTTTTTTTT-*	chr6	116630667	GTTTTTTTTTT	*	2141667	PASS	0	none	1.6699999999999994e-4	0	0	1.6699999999999994e-4
chr6-116630667-GTTTTTTTTTT-G	chr6	116630667	GTTTTTTTTTT	G	2141667	PASS	1.101e-4	nfe	8.9e-5	0	0	1.101e-4
chr6-116630667-GTTTTTTTTTT-GGTTTTTTTTTTT	chr6	116630667	GTTTTTTTTTT	GGTTTTTTTTTTT	2141667	PASS	0	none	9e-6	0	0	9e-6
chr6-116630667-GTTTTTTTTTT-GT	chr6	116630667	GTTTTTTTTTT	GT	2141667	PASS	0	none	5.2999999999999994e-5	0	0	5.2999999999999994e-5
chr6-116630667-GTTTTTTTTTT-GTT	chr6	116630667	GTTTTTTTTTT	GTT	2141667	PASS	0	none	0	0	0	1e-6
chr6-116630667-GTTTTTTTTTT-GTTGTTTTTTTTTTTT	chr6	116630667	GTTTTTTTTTT	GTTGTTTTTTTTTTTT	2141667	PASS	0	none	0	0	0	1e-6
chr6-116630667-GTTTTTTTTTT-GTTTT	chr6	116630667	GTTTTTTTTTT	GTTTT	2141667	PASS	0	none	6.999999999999998e-5	0	0	6.999999999999998e-5
chr6-116630667-GTTTTTTTTTT-GTTTTT	chr6	116630667	GTTTTTTTTTT	GTTTTT	2141667	PASS	0	none	7.010000000000006e-4	0	0	7.010000000000006e-4
chr6-116630667-GTTTTTTTTTT-GTTTTTT	chr6	116630667	GTTTTTTTTTT	GTTTTTT	2141667	PASS	0	none	0.003739	0	0	0.003739
chr6-116630667-GTTTTTTTTTT-GTTTTTTT	chr6	116630667	GTTTTTTTTTT	GTTTTTTT	2141667	PASS	0	none	0.01506199999999998	0	0	0.01506199999999998
chr6-116630667-GTTTTTTTTTT-GTTTTTTTT	chr6	116630667	GTTTTTTTTTT	GTTTTTTTT	2141667	PASS	0	none	0.04385100000000002	0	0	0.04385100000000002
chr6-116630667-GTTTTTTTTTT-GTTTTTTTTT	chr6	116630667	GTTTTTTTTTT	GTTTTTTTTT	2141667	PASS	0	none	0.11158200000000004	0	0	0.11158200000000004
chr6-116630667-GTTTTTTTTTT-GTTTTTTTTTTT	chr6	116630667	GTTTTTTTTTT	GTTTTTTTTTTT	2141667	PASS	0	none	0.227345	0	0	0.227345
chr6-116630667-GTTTTTTTTTT-GTTTTTTTTTTTCTTTTTTTTTTTTTTT	chr6	116630667	GTTTTTTTTTT	GTTTTTTTTTTTCTTTTTTTTTTTTTTT	2141667	PASS	0	none	0	0	0	1e-6
chr6-116630667-GTTTTTTTTTT-GTTTTTTTTTTTT	chr6	116630667	GTTTTTTTTTT	GTTTTTTTTTTTT	2141667	PASS	0	none	0.128002	0	0	0.128002
chr6-116630667-GTTTTTTTTTT-GTTTTTTTTTTTTT	chr6	116630667	GTTTTTTTTTT	GTTTTTTTTTTTTT	2141667	PASS	0	none	0.034906	0	0	0.034906
chr6-116630667-GTTTTTTTTTT-GTTTTTTTTTTTTTT	chr6	116630667	GTTTTTTTTTT	GTTTTTTTTTTTTTT	2141667	PASS	0	none	0.006759	0	0	0.006759
chr6-116630667-GTTTTTTTTTT-GTTTTTTTTTTTTTTT	chr6	116630667	GTTTTTTTTTT	GTTTTTTTTTTTTTTT	2141667	PASS	0	none	0.00171199999999999	0	0	0.00171199999999999
chr6-116630667-GTTTTTTTTTT-GTTTTTTTTTTTTTTTT	chr6	116630667	GTTTTTTTTTT	GTTTTTTTTTTTTTTTT	2141667	PASS	0	none	1.47e-4	0	0	1.47e-4
chr6-116630667-GTTTTTTTTTT-GTTTTTTTTTTTTTTTTT	chr6	116630667	GTTTTTTTTTT	GTTTTTTTTTTTTTTTTT	2141667	PASS	0	none	5.2999999999999994e-5	0	0	5.2999999999999994e-5
chr6-116630667-GTTTTTTTTTT-GTTTTTTTTTTTTTTTTTCTTTTTTTTTTT	chr6	116630667	GTTTTTTTTTT	GTTTTTTTTTTTTTTTTTCTTTTTTTTTTT	2141667	PASS	0	none	0	0	0	1e-6
chr6-116630667-GTTTTTTTTTT-GTTTTTTTTTTTTTTTTTTTTTT	chr6	116630667	GTTTTTTTTTT	GTTTTTTTTTTTTTTTTTTTTTT	2141667	PASS	0	none	0	0	0	1e-6
chr6-116630667-GTTTTTTTTTT-GTTTTTTTTTTTTTTTTTTTTTTT	chr6	116630667	GTTTTTTTTTT	GTTTTTTTTTTTTTTTTTTTTTTT	2141667	PASS	0	none	0	0	0	1e-6
chr6-116630667-GTTTTTTTTTT-GTTTTTTTTTTTTTTTTTTTTTTTGTTTTTTTTTTTTT	chr6	116630667	GTTTTTTTTTT	GTTTTTTTTTTTTTTTTTTTTTTTGTTTTTTTTTTTTT	2141667	PASS	0	none	9e-6	0	0	9e-6
chr6-116630667-GTTTTTTTTTT-GTTTTTTTTTTTTTTTTTTTTTTTT	chr6	116630667	GTTTTTTTTTT	GTTTTTTTTTTTTTTTTTTTTTTTT	2141667	PASS	0	none	9e-6	0	0	9e-6
chr6-116630667-GTTTTTTTTTT-GTTTTTTTTTTTTTTTTTTTTTTTTT	chr6	116630667	GTTTTTTTTTT	GTTTTTTTTTTTTTTTTTTTTTTTTT	2141667	PASS	0	none	1.0699999999999996e-4	0	0	1.0699999999999996e-4
chr6-116630667-GTTTTTTTTTT-GTTTTTTTTTTTTTTTTTTTTTTTTTT	chr6	116630667	GTTTTTTTTTT	GTTTTTTTTTTTTTTTTTTTTTTTTTT	2141667	PASS	0	none	5.2999999999999994e-5	0	0	5.2999999999999994e-5
chr6-116630667-GTTTTTTTTTT-GTTTTTTTTTTTTTTTTTTTTTTTTTTTTTTTTTTTTT	chr6	116630667	GTTTTTTTTTT	GTTTTTTTTTTTTTTTTTTTTTTTTTTTTTTTTTTTTT	2141667	PASS	0	none	0	0	0	1e-6
chr6-116630667-GTTTTTTTTTT-TTTTTTTTTTT	chr6	116630667	GTTTTTTTTTT	TTTTTTTTTTT	2141667	PASS	0	none	0.003815	0	0	0.003815
chr6-116630668-T-*	chr6	116630668	T	*	71	VQSRTrancheINDEL96.00to97.00	0	none	0.177437	0	24	0.177437
chr6-116630668-T-G	chr6	116630668	T	G	71	VQSRTrancheINDEL96.00to97.00	8.375e-5	eas	0.00173799999999999	0	24	0.00173799999999999
chr6-116630668-T-TTG	chr6	116630668	T	TTG	71	VQSRTrancheINDEL96.00to97.00	0	none	0	0	24	1e-6
chr6-116630669-T-*	chr6	116630669	T	*	243	PASS	0	none	0.065781	0	66	0.065781
chr6-116630669-T-G	chr6	116630669	T	G	243	PASS	0	none	3.6999999999999985e-5	0	66	3.6999999999999985e-5
chr6-116630669-T-TG	chr6	116630669	T	TG	243	PASS	0	none	9e-6	0	66	9e-6
chr6-116630669-T-TTTTTTTTTTTTTTTTTTTTTTGTG	chr6	116630669	T	TTTTTTTTTTTTTTTTTTTTTTGTG	243	PASS	0	none	2.5100000000000014e-4	0	66	2.5100000000000014e-4
chr6-116630670-T-*	chr6	116630670	T	*	193	PASS	0	none	0.020866	0	86	0.020866
chr6-116630670-T-G	chr6	116630670	T	G	193	PASS	2.26e-6	nfe	1.0799999999999996e-4	0	86	1.0799999999999996e-4
chr6-116630677-T-*	chr6	116630677	T	*	1656	PASS	0	none	1.0799999999999996e-4	0	106	1.0799999999999996e-4
chr6-116630677-T-G	chr6	116630677	T	G	1656	PASS	0	none	0	0	106	1e-6
chr6-116630677-T-TG	chr6	116630677	T	TG	1656	PASS	8.947e-4	eas	8.9e-5	0	106	8.947e-4
chr6-116632280-C-T	chr6	116632280	C	T	54853	PASS	0.0024752	mid	0.00103599999999999	1	134	0.0024752
chr6-116632311-A-G	chr6	116632311	A	G	7580	PASS	2.2232e-4	nfe	7.099999999999998e-5	1	134	2.2232e-4
chr6-116632389-C-A	chr6	116632389	C	A	326240	PASS	0	none	1.6699999999999994e-4	0	134	1.6699999999999994e-4
chr6-116632389-C-T	chr6	116632389	C	T	326240	PASS	0.089173	afr	0.008417	1	134	0.089173
chr6-116632877-A-C	chr6	116632877	A	C	135607	PASS	0.17465	amr	0.02929100000000001	0	0	0.17465
chr6-116632906-T-C	chr6	116632906	T	C	442310	PASS	0.26692	eas	0.10009900000000002	0	0	0.26692
chr6-116645583-CAAAAAAAAAA-C	chr6	116645583	CAAAAAAAAAA	C	1550930.97	ExcessHet	1.861e-4	amr	5.2999999999999994e-5	0	96	1.861e-4
chr6-116645583-CAAAAAAAAAA-CA	chr6	116645583	CAAAAAAAAAA	CA	1550930.97	ExcessHet	0	none	3.820000000000003e-4	0	96	3.820000000000003e-4
chr6-116645583-CAAAAAAAAAA-CAAA	chr6	116645583	CAAAAAAAAAA	CAAA	1550930.97	ExcessHet	0	none	2.2000000000000003e-5	0	96	2.2000000000000003e-5
chr6-116645583-CAAAAAAAAAA-CAAAA	chr6	116645583	CAAAAAAAAAA	CAAAA	1550930.97	ExcessHet	0	none	4.720000000000004e-4	0	96	4.720000000000004e-4
chr6-116645583-CAAAAAAAAAA-CAAAAA	chr6	116645583	CAAAAAAAAAA	CAAAAA	1550930.97	ExcessHet	0	none	0.005462	0	96	0.005462
chr6-116645583-CAAAAAAAAAA-CAAAAAA	chr6	116645583	CAAAAAAAAAA	CAAAAAA	1550930.97	ExcessHet	0	none	0.017732	2	96	0.017732
chr6-116645583-CAAAAAAAAAA-CAAAAAAA	chr6	116645583	CAAAAAAAAAA	CAAAAAAA	1550930.97	ExcessHet	0	none	0.040051	3	96	0.040051
chr6-116645583-CAAAAAAAAAA-CAAAAAAAA	chr6	116645583	CAAAAAAAAAA	CAAAAAAAA	1550930.97	ExcessHet	0	none	0.114772	21	96	0.114772
chr6-116645583-CAAAAAAAAAA-CAAAAAAAAA	chr6	116645583	CAAAAAAAAAA	CAAAAAAAAA	1550930.97	ExcessHet	0	none	0.186675	15	96	0.186675
chr6-116645583-CAAAAAAAAAA-CAAAAAAAAAAA	chr6	116645583	CAAAAAAAAAA	CAAAAAAAAAAA	1550930.97	ExcessHet	0	none	0.08475700000000001	7	96	0.08475700000000001
chr6-116645583-CAAAAAAAAAA-CAAAAAAAAAAAA	chr6	116645583	CAAAAAAAAAA	CAAAAAAAAAAAA	1550930.97	ExcessHet	0	none	0.01127499999999999	0	96	0.01127499999999999
chr6-116645583-CAAAAAAAAAA-CAAAAAAAAAAAAA	chr6	116645583	CAAAAAAAAAA	CAAAAAAAAAAAAA	1550930.97	ExcessHet	0	none	0.00103499999999999	0	96	0.00103499999999999
chr6-116645583-CAAAAAAAAAA-CAAAAAAAAAAAAAA	chr6	116645583	CAAAAAAAAAA	CAAAAAAAAAAAAAA	1550930.97	ExcessHet	0	none	5.2999999999999994e-5	0	96	5.2999999999999994e-5
chr6-116645583-CAAAAAAAAAA-CAAAAAAAAAAAAAAAA	chr6	116645583	CAAAAAAAAAA	CAAAAAAAAAAAAAAAA	1550930.97	ExcessHet	0	none	2.2000000000000003e-5	0	96	2.2000000000000003e-5
chr6-116645583-CAAAAAAAAAA-CAAAAAAAAAAAAAAAAAAAAAAAAAAAAA	chr6	116645583	CAAAAAAAAAA	CAAAAAAAAAAAAAAAAAAAAAAAAAAAAA	1550930.97	ExcessHet	0	none	0	0	96	1e-6
chr6-116645602-G-*	chr6	116645602	G	*	19281	PASS	0	none	0.00184099999999999	0	114	0.00184099999999999
chr6-116645602-G-A	chr6	116645602	G	A	19281	PASS	0.003805	sas	0.01639800000000001	0	114	0.01639800000000001
chr6-116645602-G-C	chr6	116645602	G	C	19281	PASS	3.3344e-4	sas	9e-6	0	114	3.3344e-4
chr6-116645602-G-T	chr6	116645602	G	T	19281	PASS	0.0022191	nfe	0.00105899999999999	2	114	0.0022191
chr6-116645613-GA-*	chr6	116645613	GA	*	7545	VQSRTrancheINDEL97.00to99.00	0	none	5.640000000000005e-4	0	118	5.640000000000005e-4
chr6-116645613-GA-AA	chr6	116645613	GA	AA	7545	VQSRTrancheINDEL97.00to99.00	0	none	0.005003	0	118	0.005003
chr6-116645613-GA-G	chr6	116645613	GA	G	7545	VQSRTrancheINDEL97.00to99.00	9.15e-6	sas	3.6999999999999985e-5	1	118	3.6999999999999985e-5
chr6-116645613-GA-GAA	chr6	116645613	GA	GAA	7545	VQSRTrancheINDEL97.00to99.00	0	none	2.7300000000000035e-4	0	118	2.7300000000000035e-4
chr6-116645613-GA-GAAAAAAAAA	chr6	116645613	GA	GAAAAAAAAA	7545	VQSRTrancheINDEL97.00to99.00	0	none	9e-6	0	118	9e-6
chr6-116645613-GA-TA	chr6	116645613	GA	TA	7545	VQSRTrancheINDEL97.00to99.00	0	none	7.500000000000004e-4	0	118	7.500000000000004e-4
chr6-116645622-G-*	chr6	116645622	G	*	21085	VQSRTrancheINDEL99.50to99.90	0	none	0	0	120	1e-6
chr6-116645622-G-A	chr6	116645622	G	A	21085	VQSRTrancheINDEL99.50to99.90	0.015817	sas	0.016637	0	120	0.016637
chr6-116645622-G-GA	chr6	116645622	G	GA	21085	VQSRTrancheINDEL99.50to99.90	0	none	0	0	120	1e-6
chr6-116645622-G-T	chr6	116645622	G	T	21085	VQSRTrancheINDEL99.50to99.90	0.0064364	nfe	0.00113199999999999	0	120	0.0064364
chr6-116645636-C-A	chr6	116645636	C	A	5944	VQSRTrancheSNP99.90to99.95	0.0051599	sas	0.005696	0	110	0.005696
chr6-116645963-C-A	chr6	116645963	C	A	155068	PASS	8.226e-4	afr	4.500000000000005e-4	0	134	8.226e-4
chr6-116645963-C-T	chr6	116645963	C	T	155068	PASS	0.0079154	nfe	0.007379	1	134	0.0079154
chr6-116647350-T-C	chr6	116647350	T	C	2089336	PASS	0.52127	amr	0.3054629999999994	35	132	0.52127
chr6-116647383-AC-*	chr6	116647383	AC	*	902821.97	PASS	0	none	0	0	134	1e-6
chr6-116647383-AC-A	chr6	116647383	AC	A	902821.97	PASS	0.1628	sas	0.10946300000000002	10	134	0.1628
chr6-116652019-T-C	chr6	116652019	T	C	8618682	PASS	0.50708	amr	0.3214429999999993	35	134	0.50708
chr6-116656554-A-G	chr6	116656554	A	G	435	PASS	3.43e-6	nfe	0	1	134	3.43e-6
chr6-116656576-AT-A	chr6	116656576	AT	A	2638519.97	PASS	0.32096	eas	0.18888900000000003	20	134	0.32096
chr6-116656577-T-*	chr6	116656577	T	*	795	PASS	0	none	0.18888900000000003	20	134	0.18888900000000003
chr6-116656577-T-A	chr6	116656577	T	A	795	PASS	1.1933e-4	nfe	9e-6	0	134	1.1933e-4
chr6-116656695-G-T	chr6	116656695	G	T	4808	VQSRTrancheSNP99.70to99.80	8.666e-5	eas	0.002765	2	122	0.002765
chr6-116656975-T-A	chr6	116656975	T	A	255273	PASS	0.064935	mid	0.03213100000000002	3	130	0.064935
chr6-116657004-AACACAC-A	chr6	116657004	AACACAC	A	1620841	PASS	0.0011894	afr	0.00191599999999999	0	122	0.00191599999999999
chr6-116657004-AACACAC-AAC	chr6	116657004	AACACAC	AAC	1620841	PASS	0	none	0.210495	27	122	0.210495
chr6-116657004-AACACAC-AACAC	chr6	116657004	AACACAC	AACAC	1620841	PASS	0	none	0.027398	3	122	0.027398
chr6-116657004-AACACAC-AACACACAC	chr6	116657004	AACACAC	AACACACAC	1620841	PASS	0	none	0.007066	4	122	0.007066
chr6-116657004-AACACAC-AACACACACAC	chr6	116657004	AACACAC	AACACACACAC	1620841	PASS	0	none	8.9e-5	0	122	8.9e-5
chr6-116657004-AACACAC-GACACAC	chr6	116657004	AACACAC	GACACAC	1620841	PASS	0	none	0	0	122	1e-6
chr6-116658767-A-G	chr6	116658767	A	G	4104862	PASS	0.4901	afr	0.319912	33	132	0.4901
chr6-116660164-G-A	chr6	116660164	G	A	11428	PASS	0.004935	nfe	0.006089	0	0	0.006089
chr6-116660415-A-T	chr6	116660415	A	T	533981	PASS	0.26997	sas	0.14972400000000002	7	28	0.26997
chr6-116660519-T-C	chr6	116660519	T	C	2021320	PASS	0.47938	afr	0.286907	29	114	0.47938
chr6-116660664-TC-T	chr6	116660664	TC	T	3556666.97	PASS	0.48616	afr	0.30977399999999955	35	134	0.48616
chr6-116660904-CTTTT-*	chr6	116660904	CTTTT	*	1171977	ExcessHet	0	none	8.9e-5	0	116	8.9e-5
chr6-116660904-CTTTT-C	chr6	116660904	CTTTT	C	1171977	ExcessHet	5.95e-6	nfe	2.09e-4	0	116	2.09e-4
chr6-116660904-CTTTT-CT	chr6	116660904	CTTTT	CT	1171977	ExcessHet	0	none	0.00279	0	116	0.00279
chr6-116660904-CTTTT-CTT	chr6	116660904	CTTTT	CTT	1171977	ExcessHet	0	none	0.03203900000000002	6	116	0.03203900000000002
chr6-116660904-CTTTT-CTTT	chr6	116660904	CTTTT	CTTT	1171977	ExcessHet	0	none	0.21350600000000003	27	116	0.21350600000000003
chr6-116660904-CTTTT-CTTTTT	chr6	116660904	CTTTT	CTTTTT	1171977	ExcessHet	0	none	0.138273	20	116	0.138273
chr6-116660904-CTTTT-CTTTTTT	chr6	116660904	CTTTT	CTTTTTT	1171977	ExcessHet	0	none	0.005671	0	116	0.005671
chr6-116660904-CTTTT-CTTTTTTT	chr6	116660904	CTTTT	CTTTTTTT	1171977	ExcessHet	0	none	2.9400000000000004e-4	0	116	2.9400000000000004e-4
chr6-116660904-CTTTT-TTTTT	chr6	116660904	CTTTT	TTTTT	1171977	ExcessHet	0	none	0.00142299999999999	0	116	0.00142299999999999
chr6-116668859-CTTTTTT-C	chr6	116668859	CTTTTTT	C	12867	PASS	0	none	9e-6	0	0	9e-6
chr6-116668859-CTTTTTT-CT	chr6	116668859	CTTTTTT	CT	12867	PASS	0	none	6.999999999999998e-5	0	0	6.999999999999998e-5
chr6-116668859-CTTTTTT-CTT	chr6	116668859	CTTTTTT	CTT	12867	PASS	0	none	1.6699999999999994e-4	0	0	1.6699999999999994e-4
chr6-116668859-CTTTTTT-CTTT	chr6	116668859	CTTTTTT	CTTT	12867	PASS	0	none	2.2899999999999996e-4	0	0	2.2899999999999996e-4
chr6-116668859-CTTTTTT-CTTTT	chr6	116668859	CTTTTTT	CTTTT	12867	PASS	0	none	0.003461	0	0	0.003461
chr6-116668859-CTTTTTT-CTTTTT	chr6	116668859	CTTTTTT	CTTTTT	12867	PASS	0	none	0.00151599999999999	0	0	0.00151599999999999
chr6-116668859-CTTTTTT-CTTTTTTT	chr6	116668859	CTTTTTT	CTTTTTTT	12867	PASS	0	none	8.420000000000002e-4	0	0	8.420000000000002e-4
chr6-116668859-CTTTTTT-CTTTTTTTT	chr6	116668859	CTTTTTT	CTTTTTTTT	12867	PASS	0	none	3.590000000000004e-4	0	0	3.590000000000004e-4
chr6-116668859-CTTTTTT-CTTTTTTTTT	chr6	116668859	CTTTTTT	CTTTTTTTTT	12867	PASS	0	none	1.27e-4	0	0	1.27e-4
chr6-116668859-CTTTTTT-CTTTTTTTTTT	chr6	116668859	CTTTTTT	CTTTTTTTTTT	12867	PASS	0	none	3.6999999999999985e-5	0	0	3.6999999999999985e-5
chr6-116668859-CTTTTTT-TTTTTTT	chr6	116668859	CTTTTTT	TTTTTTT	12867	PASS	0	none	9e-6	0	0	9e-6
chr6-116681108-TCCTCCG-T	chr6	116681108	TCCTCCG	T	2803.97	PASS	2.65e-6	nfe	0	0	132	2.65e-6
chr6-116681108-TCCTCCG-TCCTCCGCCGCCTCCG	chr6	116681108	TCCTCCG	TCCTCCGCCGCCTCCG	2803.97	PASS	0	none	9e-6	1	132	9e-6
chr6-116681108-TCCTCCG-TCCTCCGCCTCCG	chr6	116681108	TCCTCCG	TCCTCCGCCTCCG	2803.97	PASS	0	none	2.2000000000000003e-5	0	132	2.2000000000000003e-5
chr6-116681111-TCCGCCGCCGCCGCCGCCGCCG-GCCGCCGCCGCCGCCGCCGCCG	chr6	116681111	TCCGCCGCCGCCGCCGCCGCCG	GCCGCCGCCGCCGCCGCCGCCG	9238046	PASS	0	none	0	0	130	1e-6
chr6-116681111-TCCGCCGCCGCCGCCGCCGCCG-T	chr6	116681111	TCCGCCGCCGCCGCCGCCGCCG	T	9238046	PASS	3.029e-5	eas	0	0	130	3.029e-5
chr6-116681111-TCCGCCGCCGCCGCCGCCGCCG-TCCG	chr6	116681111	TCCGCCGCCGCCGCCGCCGCCG	TCCG	9238046	PASS	0	none	2.2000000000000003e-5	0	130	2.2000000000000003e-5
chr6-116681111-TCCGCCGCCGCCGCCGCCGCCG-TCCGCCGCCG	chr6	116681111	TCCGCCGCCGCCGCCGCCGCCG	TCCGCCGCCG	9238046	PASS	0	none	5.2999999999999994e-5	0	130	5.2999999999999994e-5
chr6-116681111-TCCGCCGCCGCCGCCGCCGCCG-TCCGCCGCCGCCG	chr6	116681111	TCCGCCGCCGCCGCCGCCGCCG	TCCGCCGCCGCCG	9238046	PASS	0	none	0.00137499999999999	0	130	0.00137499999999999
chr6-116681111-TCCGCCGCCGCCGCCGCCGCCG-TCCGCCGCCGCCGCCG	chr6	116681111	TCCGCCGCCGCCGCCGCCGCCG	TCCGCCGCCGCCGCCG	9238046	PASS	0	none	0.11238000000000002	15	130	0.11238000000000002
chr6-116681111-TCCGCCGCCGCCGCCGCCGCCG-TCCGCCGCCGCCGCCGCCACCGCCGCCGCCGCCGCCGCCG	chr6	116681111	TCCGCCGCCGCCGCCGCCGCCG	TCCGCCGCCGCCGCCGCCACCGCCGCCGCCGCCGCCGCCG	9238046	PASS	0	none	2.2000000000000003e-5	0	130	2.2000000000000003e-5
chr6-116681111-TCCGCCGCCGCCGCCGCCGCCG-TCCGCCGCCGCCGCCGCCG	chr6	116681111	TCCGCCGCCGCCGCCGCCGCCG	TCCGCCGCCGCCGCCGCCG	9238046	PASS	0	none	0.4646019999999994	57	130	0.4646019999999994
chr6-116681111-TCCGCCGCCGCCGCCGCCGCCG-TCCGCCGCCGCCGCCGCCGCCGCCG	chr6	116681111	TCCGCCGCCGCCGCCGCCGCCG	TCCGCCGCCGCCGCCGCCGCCGCCG	9238046	PASS	0	none	0.016774	3	130	0.016774
chr6-116681111-TCCGCCGCCGCCGCCGCCGCCG-TCCGCCGCCGCCGCCGCCGCCGCCGCCG	chr6	116681111	TCCGCCGCCGCCGCCGCCGCCG	TCCGCCGCCGCCGCCGCCGCCGCCGCCG	9238046	PASS	0	none	4.05e-4	0	130	4.05e-4
chr6-116681111-TCCGCCGCCGCCGCCGCCGCCG-TCCGCCGCCGCCGCCGCCGCCGCCGCCGCCG	chr6	116681111	TCCGCCGCCGCCGCCGCCGCCG	TCCGCCGCCGCCGCCGCCGCCGCCGCCGCCG	9238046	PASS	0	none	4.500000000000005e-4	1	130	4.500000000000005e-4
chr6-116681111-TCCGCCGCCGCCGCCGCCGCCG-TCCGCCGCCGCCGCCGCCGCCGCCGCCGCCGCCG	chr6	116681111	TCCGCCGCCGCCGCCGCCGCCG	TCCGCCGCCGCCGCCGCCGCCGCCGCCGCCGCCG	9238046	PASS	0	none	3.6999999999999985e-5	0	130	3.6999999999999985e-5
chr6-116681111-TCCGCCGCCGCCGCCGCCGCCG-TCCGCCGCCGCCGCCGCCGCCGCCGCCGCCGCCGCCG	chr6	116681111	TCCGCCGCCGCCGCCGCCGCCG	TCCGCCGCCGCCGCCGCCGCCGCCGCCGCCGCCGCCG	9238046	PASS	0	none	0	0	130	1e-6
chr6-116681111-TCCGCCGCCGCCGCCGCCGCCG-TCCTCCGCCGCCGCCGCCGCCGCCGCCGCCGCCGCCGCCG	chr6	116681111	TCCGCCGCCGCCGCCGCCGCCG	TCCTCCGCCGCCGCCGCCGCCGCCGCCGCCGCCGCCGCCG	9238046	PASS	0	none	0	0	130	1e-6
chr6-116681114-G-*	chr6	116681114	G	*	9493	PASS	0	none	0.5794650000000003	76	128	0.5794650000000003
chr6-116681114-G-GCCT	chr6	116681114	G	GCCT	9493	PASS	1.1e-4	sas	9e-6	0	128	1.1e-4
chr6-116681114-G-GCCTCCT	chr6	116681114	G	GCCTCCT	9493	PASS	0.0094296	sas	0	0	128	0.0094296
chr6-116681114-G-T	chr6	116681114	G	T	9493	PASS	0.010674	afr	0.00108399999999999	0	128	0.010674
chr6-116681117-G-*	chr6	116681117	G	*	7077	PASS	0	none	0.177714	29	126	0.177714
chr6-116681117-G-A	chr6	116681117	G	A	7077	PASS	9.26e-6	nfe	0	0	126	9.26e-6
chr6-116681117-G-T	chr6	116681117	G	T	7077	PASS	0.0022987	sas	0.002766	0	126	0.002766
chr6-116681214-T-G	chr6	116681214	T	G	403	PASS	3.6e-7	nfe	0	1	134	1e-6
chr6-116692037-G-A	chr6	116692037	G	A	723136	PASS	0.050778	nfe	0.03096500000000001	6	134	0.050778
chr6-116692284-G-A	chr6	116692284	G	A	333211	PASS	0.10608	afr	0.01317299999999998	1	134	0.10608
chr6-116692458-GTT-G	chr6	116692458	GTT	G	94397	PASS	0	none	0	0	130	1e-6
chr6-116692458-GTT-GT	chr6	116692458	GTT	GT	94397	PASS	0	none	2.2999999999999995e-4	0	130	2.2999999999999995e-4
chr6-116692458-GTT-GTTT	chr6	116692458	GTT	GTTT	94397	PASS	0	none	0.01144299999999998	1	130	0.01144299999999998
chr6-116692458-GTT-GTTTT	chr6	116692458	GTT	GTTTT	94397	PASS	0	none	9e-6	0	130	9e-6
chr6-116692458-GTT-TTT	chr6	116692458	GTT	TTT	94397	PASS	0	none	2.2000000000000003e-5	0	130	2.2000000000000003e-5
chr6-116692521-T-C	chr6	116692521	T	C	59667	PASS	0.05495	afr	0.005133	1	134	0.05495
chr6-116698683-G-T	chr6	116698683	G	T	3930589	PASS	0.41197	afr	0.23157400000000003	20	134	0.41197
chr6-116704955-GT-G	chr6	116704955	GT	G	14580	PASS	3.5976e-4	nfe	0.00147299999999999	0	132	0.00147299999999999
chr6-116704955-GT-GTT	chr6	116704955	GT	GTT	14580	PASS	0	none	0.007094	1	132	0.007094
chr6-116704955-GT-GTTT	chr6	116704955	GT	GTTT	14580	PASS	0	none	2.2000000000000003e-5	0	132	2.2000000000000003e-5
chr6-116704955-GT-TT	chr6	116704955	GT	TT	14580	PASS	0	none	9e-6	0	132	9e-6
chr6-116705054-ATTT-A	chr6	116705054	ATTT	A	254400	ExcessHet	0	none	9e-6	0	94	9e-6
chr6-116705054-ATTT-AT	chr6	116705054	ATTT	AT	254400	ExcessHet	0	none	3.820000000000003e-4	0	94	3.820000000000003e-4
chr6-116705054-ATTT-ATT	chr6	116705054	ATTT	ATT	254400	ExcessHet	0	none	0.070856	5	94	0.070856
chr6-116705054-ATTT-ATTTT	chr6	116705054	ATTT	ATTTT	254400	ExcessHet	0	none	0.105587	11	94	0.105587
chr6-116705054-ATTT-ATTTTT	chr6	116705054	ATTT	ATTTTT	254400	ExcessHet	0	none	0.00115499999999999	0	94	0.00115499999999999
chr6-116705054-ATTT-ATTTTTT	chr6	116705054	ATTT	ATTTTTT	254400	ExcessHet	0	none	9e-6	0	94	9e-6
chr6-116705054-ATTT-ATTTTTTT	chr6	116705054	ATTT	ATTTTTTT	254400	ExcessHet	0	none	0	0	94	1e-6
chr6-116705054-ATTT-TTTT	chr6	116705054	ATTT	TTTT	254400	ExcessHet	0	none	1.27e-4	0	94	1.27e-4
chr6-116716453-A-G	chr6	116716453	A	G	3192065	PASS	0.28296	nfe	0.227878	39	134	0.28296
chr6-116724328-T-C	chr6	116724328	T	C	709365	PASS	0.070908	nfe	0.04812000000000002	15	134	0.070908
chr6-116724527-C-T	chr6	116724527	C	T	240163	PASS	0.10731	afr	0.027567	5	134	0.10731
chr6-116725620-T-C	chr6	116725620	T	C	922	PASS	9.161e-5	sas	7.099999999999998e-5	1	130	9.161e-5
chr6-116726488-CT-C	chr6	116726488	CT	C	208061.97	PASS	0.014636	sas	0.00818399999999999	4	134	0.014636
chr6-116726757-TATATC-T	chr6	116726757	TATATC	T	84107.97	PASS	0.067076	afr	0.005776	1	132	0.067076
chr6-116726758-A-*	chr6	116726758	A	*	586	PASS	0	none	0.005776	1	132	0.005776
chr6-116726758-A-G	chr6	116726758	A	G	586	PASS	0.0018278	afr	9e-6	0	132	0.0018278
chr6-116731997-G-A	chr6	116731997	G	A	36381	PASS	0	none	0	0	28	1e-6
chr6-116731997-G-T	chr6	116731997	G	T	36381	PASS	0.13167	sas	0.007254	0	28	0.13167
chr6-116732074-TTATATATATATATATATATATATATATATATATATA-*	chr6	116732074	TTATATATATATATATATATATATATATATATATATA	*	180287	PASS	0	none	5.2999999999999994e-5	0	8	5.2999999999999994e-5
chr6-116732074-TTATATATATATATATATATATATATATATATATATA-ATATATATATATATATATATATATATATATATATATA	chr6	116732074	TTATATATATATATATATATATATATATATATATATA	ATATATATATATATATATATATATATATATATATATA	180287	PASS	0	none	5.39e-4	0	8	5.39e-4
chr6-116732074-TTATATATATATATATATATATATATATATATATATA-T	chr6	116732074	TTATATATATATATATATATATATATATATATATATA	T	180287	PASS	0.0031286	eas	2.2000000000000003e-5	0	8	0.0031286
chr6-116732074-TTATATATATATATATATATATATATATATATATATA-TTA	chr6	116732074	TTATATATATATATATATATATATATATATATATATA	TTA	180287	PASS	0	none	2.720000000000003e-4	0	8	2.720000000000003e-4
chr6-116732074-TTATATATATATATATATATATATATATATATATATA-TTATA	chr6	116732074	TTATATATATATATATATATATATATATATATATATA	TTATA	180287	PASS	0	none	3.150000000000005e-4	0	8	3.150000000000005e-4
chr6-116732074-TTATATATATATATATATATATATATATATATATATA-TTATATA	chr6	116732074	TTATATATATATATATATATATATATATATATATATA	TTATATA	180287	PASS	0	none	0.00146799999999999	1	8	0.00146799999999999
chr6-116732074-TTATATATATATATATATATATATATATATATATATA-TTATATATA	chr6	116732074	TTATATATATATATATATATATATATATATATATATA	TTATATATA	180287	PASS	0	none	0.003058	1	8	0.003058
chr6-116732074-TTATATATATATATATATATATATATATATATATATA-TTATATATATA	chr6	116732074	TTATATATATATATATATATATATATATATATATATA	TTATATATATA	180287	PASS	0	none	0.005859	1	8	0.005859
chr6-116732074-TTATATATATATATATATATATATATATATATATATA-TTATATATATATA	chr6	116732074	TTATATATATATATATATATATATATATATATATATA	TTATATATATATA	180287	PASS	0	none	4.03e-4	0	8	4.03e-4
chr6-116732074-TTATATATATATATATATATATATATATATATATATA-TTATATATATATATA	chr6	116732074	TTATATATATATATATATATATATATATATATATATA	TTATATATATATATA	180287	PASS	0	none	0.00136999999999999	0	8	0.00136999999999999
chr6-116732074-TTATATATATATATATATATATATATATATATATATA-TTATATATATATATATA	chr6	116732074	TTATATATATATATATATATATATATATATATATATA	TTATATATATATATATA	180287	PASS	0	none	0.002857	0	8	0.002857
chr6-116732074-TTATATATATATATATATATATATATATATATATATA-TTATATATATATATATATA	chr6	116732074	TTATATATATATATATATATATATATATATATATATA	TTATATATATATATATATA	180287	PASS	0	none	0.00326	0	8	0.00326
chr6-116732074-TTATATATATATATATATATATATATATATATATATA-TTATATATATATATATATATA	chr6	116732074	TTATATATATATATATATATATATATATATATATATA	TTATATATATATATATATATA	180287	PASS	0	none	0.003083	0	8	0.003083
chr6-116732074-TTATATATATATATATATATATATATATATATATATA-TTATATATATATATATATATATA	chr6	116732074	TTATATATATATATATATATATATATATATATATATA	TTATATATATATATATATATATA	180287	PASS	0	none	0.00331	0	8	0.00331
chr6-116732074-TTATATATATATATATATATATATATATATATATATA-TTATATATATATATATATATATATA	chr6	116732074	TTATATATATATATATATATATATATATATATATATA	TTATATATATATATATATATATATA	180287	PASS	0	none	0.00149199999999999	1	8	0.00149199999999999
chr6-116732074-TTATATATATATATATATATATATATATATATATATA-TTATATATATATATATATATATATATA	chr6	116732074	TTATATATATATATATATATATATATATATATATATA	TTATATATATATATATATATATATATA	180287	PASS	0	none	4.710000000000004e-4	0	8	4.710000000000004e-4
chr6-116732074-TTATATATATATATATATATATATATATATATATATA-TTATATATATATATATATATATATATATA	chr6	116732074	TTATATATATATATATATATATATATATATATATATA	TTATATATATATATATATATATATATATA	180287	PASS	0	none	8.9e-5	0	8	8.9e-5
chr6-116732074-TTATATATATATATATATATATATATATATATATATA-TTATATATATATATATATATATATATATATA	chr6	116732074	TTATATATATATATATATATATATATATATATATATA	TTATATATATATATATATATATATATATATA	180287	PASS	0	none	1.47e-4	0	8	1.47e-4
chr6-116732074-TTATATATATATATATATATATATATATATATATATA-TTATATATATATATATATATATATATATATATA	chr6	116732074	TTATATATATATATATATATATATATATATATATATA	TTATATATATATATATATATATATATATATATA	180287	PASS	0	none	1.27e-4	0	8	1.27e-4
chr6-116732074-TTATATATATATATATATATATATATATATATATATA-TTATATATATATATATATATATATATATATATATA	chr6	116732074	TTATATATATATATATATATATATATATATATATATA	TTATATATATATATATATATATATATATATATATA	180287	PASS	0	none	2.2899999999999996e-4	0	8	2.2899999999999996e-4
chr6-116732074-TTATATATATATATATATATATATATATATATATATA-TTATATATATATATATATATATATATATATATATATATA	chr6	116732074	TTATATATATATATATATATATATATATATATATATA	TTATATATATATATATATATATATATATATATATATATA	180287	PASS	0	none	3.590000000000004e-4	0	8	3.590000000000004e-4
chr6-116732074-TTATATATATATATATATATATATATATATATATATA-TTATATATATATATATATATATATATATATATATATATATA	chr6	116732074	TTATATATATATATATATATATATATATATATATATA	TTATATATATATATATATATATATATATATATATATATATA	180287	PASS	0	none	1.6699999999999994e-4	0	8	1.6699999999999994e-4
chr6-116732074-TTATATATATATATATATATATATATATATATATATA-TTATATATATATATATATATATATATATATATATATATATATA	chr6	116732074	TTATATATATATATATATATATATATATATATATATA	TTATATATATATATATATATATATATATATATATATATATATA	180287	PASS	0	none	8.9e-5	0	8	8.9e-5
chr6-116732074-TTATATATATATATATATATATATATATATATATATA-TTATATATATATATATATATATATATATATATATATATATATATA	chr6	116732074	TTATATATATATATATATATATATATATATATATATA	TTATATATATATATATATATATATATATATATATATATATATATA	180287	PASS	0	none	8.9e-5	0	8	8.9e-5
chr6-116732074-TTATATATATATATATATATATATATATATATATATA-TTATATATATATATATATATATATATATATATATATATATATATATA	chr6	116732074	TTATATATATATATATATATATATATATATATATATA	TTATATATATATATATATATATATATATATATATATATATATATATA	180287	PASS	0	none	9e-6	0	8	9e-6
chr6-116732074-TTATATATATATATATATATATATATATATATATATA-TTATATATATATATATATATATATATATATATATATATATATATATATATA	chr6	116732074	TTATATATATATATATATATATATATATATATATATA	TTATATATATATATATATATATATATATATATATATATATATATATATATA	180287	PASS	0	none	9e-6	0	8	9e-6
chr6-116732074-TTATATATATATATATATATATATATATATATATATA-TTATATATATATATATATATATATATATATATATATATATATATATATATATATA	chr6	116732074	TTATATATATATATATATATATATATATATATATATA	TTATATATATATATATATATATATATATATATATATATATATATATATATATATA	180287	PASS	0	none	9e-6	0	8	9e-6
chr6-116732074-TTATATATATATATATATATATATATATATATATATA-TTTTATATATATATATATATATATATATATATATATATATA	chr6	116732074	TTATATATATATATATATATATATATATATATATATA	TTTTATATATATATATATATATATATATATATATATATATA	180287	PASS	0	none	6.999999999999998e-5	0	8	6.999999999999998e-5
chr6-116732074-TTATATATATATATATATATATATATATATATATATA-TTTTATATATATATATATATATATATATATATATATATATATA	chr6	116732074	TTATATATATATATATATATATATATATATATATATA	TTTTATATATATATATATATATATATATATATATATATATATA	180287	PASS	0	none	2.2899999999999996e-4	0	8	2.2899999999999996e-4
chr6-116732074-TTATATATATATATATATATATATATATATATATATA-TTTTATATATATATATATATATATATATATATATATATATATATA	chr6	116732074	TTATATATATATATATATATATATATATATATATATA	TTTTATATATATATATATATATATATATATATATATATATATATA	180287	PASS	0	none	6.999999999999998e-5	0	8	6.999999999999998e-5
chr6-116732074-TTATATATATATATATATATATATATATATATATATA-TTTTATATATATATATATATATATATATATATATATATATATATATA	chr6	116732074	TTATATATATATATATATATATATATATATATATATA	TTTTATATATATATATATATATATATATATATATATATATATATATA	180287	PASS	0	none	8.9e-5	0	8	8.9e-5
chr6-116732074-TTATATATATATATATATATATATATATATATATATA-TTTTATATATATATATATATATATATATATATATATATATATATATATA	chr6	116732074	TTATATATATATATATATATATATATATATATATATA	TTTTATATATATATATATATATATATATATATATATATATATATATATA	180287	PASS	0	none	1.47e-4	0	8	1.47e-4
chr6-116732074-TTATATATATATATATATATATATATATATATATATA-TTTTATATATATATATATATATATATATATATATATATATATATATATATA	chr6	116732074	TTATATATATATATATATATATATATATATATATATA	TTTTATATATATATATATATATATATATATATATATATATATATATATATA	180287	PASS	0	none	9e-6	0	8	9e-6
chr6-116732074-TTATATATATATATATATATATATATATATATATATA-TTTTATATATATATATATATATATATATATATATATATATATATATATATATA	chr6	116732074	TTATATATATATATATATATATATATATATATATATA	TTTTATATATATATATATATATATATATATATATATATATATATATATATATA	180287	PASS	0	none	6.999999999999998e-5	0	8	6.999999999999998e-5
chr6-116732075-TA-*	chr6	116732075	TA	*	613624.97	PASS	0	none	0.03105000000000001	4	14	0.03105000000000001
chr6-116732075-TA-T	chr6	116732075	TA	T	613624.97	PASS	0.82253	nfe	0.090639	8	14	0.82253
chr6-116732076-A-*	chr6	116732076	A	*	153278	PASS	0	none	0.121778	10	14	0.121778
chr6-116732076-A-T	chr6	116732076	A	T	153278	PASS	0.6624	sas	0.04980000000000002	3	14	0.6624
chr6-116732077-TATATATATATATATATATATATATATATATATA-*	chr6	116732077	TATATATATATATATATATATATATATATATATA	*	581780.97	PASS	0	none	0.02395800000000001	2	12	0.02395800000000001
chr6-116732077-TATATATATATATATATATATATATATATATATA-T	chr6	116732077	TATATATATATATATATATATATATATATATATA	T	581780.97	PASS	0.0090627	nfe	1.28e-4	0	12	0.0090627
chr6-116732077-TATATATATATATATATATATATATATATATATA-TTA	chr6	116732077	TATATATATATATATATATATATATATATATATA	TTA	581780.97	PASS	0	none	8.73e-4	0	12	8.73e-4
chr6-116732077-TATATATATATATATATATATATATATATATATA-TTATA	chr6	116732077	TATATATATATATATATATATATATATATATATA	TTATA	581780.97	PASS	0	none	1.48e-4	0	12	1.48e-4
chr6-116732077-TATATATATATATATATATATATATATATATATA-TTATATA	chr6	116732077	TATATATATATATATATATATATATATATATATA	TTATATA	581780.97	PASS	0	none	1.48e-4	0	12	1.48e-4
chr6-116732077-TATATATATATATATATATATATATATATATATA-TTATATATA	chr6	116732077	TATATATATATATATATATATATATATATATATA	TTATATATA	581780.97	PASS	0	none	4.300000000000006e-4	0	12	4.300000000000006e-4
chr6-116732077-TATATATATATATATATATATATATATATATATA-TTATATATATA	chr6	116732077	TATATATATATATATATATATATATATATATATA	TTATATATATA	581780.97	PASS	0	none	0.00125999999999999	0	12	0.00125999999999999
chr6-116732077-TATATATATATATATATATATATATATATATATA-TTATATATATATA	chr6	116732077	TATATATATATATATATATATATATATATATATA	TTATATATATATA	581780.97	PASS	0	none	0.00945799999999998	2	12	0.00945799999999998
chr6-116732077-TATATATATATATATATATATATATATATATATA-TTATATATATATATA	chr6	116732077	TATATATATATATATATATATATATATATATATA	TTATATATATATATA	581780.97	PASS	0	none	0.049696	5	12	0.049696
chr6-116732077-TATATATATATATATATATATATATATATATATA-TTATATATATATATATA	chr6	116732077	TATATATATATATATATATATATATATATATATA	TTATATATATATATATA	581780.97	PASS	0	none	0.00958899999999999	1	12	0.00958899999999999
chr6-116732077-TATATATATATATATATATATATATATATATATA-TTATATATATATATATATA	chr6	116732077	TATATATATATATATATATATATATATATATATA	TTATATATATATATATATA	581780.97	PASS	0	none	0.004646	0	12	0.004646
chr6-116732077-TATATATATATATATATATATATATATATATATA-TTATATATATATATATATATA	chr6	116732077	TATATATATATATATATATATATATATATATATA	TTATATATATATATATATATA	581780.97	PASS	0	none	0.002076	0	12	0.002076
chr6-116732077-TATATATATATATATATATATATATATATATATA-TTATATATATATATATATATATA	chr6	116732077	TATATATATATATATATATATATATATATATATA	TTATATATATATATATATATATA	581780.97	PASS	0	none	0.002202	0	12	0.002202
chr6-116732077-TATATATATATATATATATATATATATATATATA-TTATATATATATATATATATATATA	chr6	116732077	TATATATATATATATATATATATATATATATATA	TTATATATATATATATATATATATA	581780.97	PASS	0	none	0.00167799999999999	0	12	0.00167799999999999
chr6-116732077-TATATATATATATATATATATATATATATATATA-TTATATATATATATATATATATATATA	chr6	116732077	TATATATATATATATATATATATATATATATATA	TTATATATATATATATATATATATATA	581780.97	PASS	0	none	0.00111399999999999	0	12	0.00111399999999999
chr6-116732077-TATATATATATATATATATATATATATATATATA-TTATATATATATATATATATATATATATA	chr6	116732077	TATATATATATATATATATATATATATATATATA	TTATATATATATATATATATATATATATA	581780.97	PASS	0	none	7.550000000000005e-4	0	12	7.550000000000005e-4
chr6-116732077-TATATATATATATATATATATATATATATATATA-TTATATATATATATATATATATATATATATA	chr6	116732077	TATATATATATATATATATATATATATATATATA	TTATATATATATATATATATATATATATATA	581780.97	PASS	0	none	2.740000000000003e-4	0	12	2.740000000000003e-4
chr6-116732077-TATATATATATATATATATATATATATATATATA-TTATATATATATATATATATATATATATATATA	chr6	116732077	TATATATATATATATATATATATATATATATATA	TTATATATATATATATATATATATATATATATA	581780.97	PASS	0	none	3.6200000000000034e-4	0	12	3.6200000000000034e-4
chr6-116732078-A-*	chr6	116732078	A	*	420	VQSRTrancheSNP99.80to99.90	0	none	0.117799	8	8	0.117799
chr6-116732078-A-T	chr6	116732078	A	T	420	VQSRTrancheSNP99.80to99.90	0	none	1.0799999999999996e-4	0	8	1.0799999999999996e-4
chr6-116732086-ATATATATATATATATATATATATATATATATATATACTTTG-*	chr6	116732086	ATATATATATATATATATATATATATATATATATATACTTTG	*	911.97	PASS	0	none	0.11361000000000002	8	8	0.11361000000000002
chr6-116732086-ATATATATATATATATATATATATATATATATATATACTTTG-A	chr6	116732086	ATATATATATATATATATATATATATATATATATATACTTTG	A	911.97	PASS	0	none	0	0	8	1e-6
chr6-116732086-ATATATATATATATATATATATATATATATATATATACTTTG-AATATATATATATATATACTTTG	chr6	116732086	ATATATATATATATATATATATATATATATATATATACTTTG	AATATATATATATATATACTTTG	911.97	PASS	0	none	5.2999999999999994e-5	0	8	5.2999999999999994e-5
chr6-116732088-A-*	chr6	116732088	A	*	195	VQSRTrancheINDEL97.00to99.00	0	none	0.110369	8	8	0.110369
chr6-116732088-A-AC	chr6	116732088	A	AC	195	VQSRTrancheINDEL97.00to99.00	0	none	3.6999999999999985e-5	0	8	3.6999999999999985e-5
chr6-116732088-A-T	chr6	116732088	A	T	195	VQSRTrancheINDEL97.00to99.00	0	none	9e-6	0	8	9e-6
chr6-116732090-A-*	chr6	116732090	A	*	264	VQSRTrancheSNP99.70to99.80	0	none	0.10469800000000004	8	8	0.10469800000000004
chr6-116732090-A-T	chr6	116732090	A	T	264	VQSRTrancheSNP99.70to99.80	0	none	2.2000000000000003e-5	0	8	2.2000000000000003e-5
chr6-116732092-A-*	chr6	116732092	A	*	574	PASS	0	none	0.099695	8	12	0.099695
chr6-116732092-A-G	chr6	116732092	A	G	574	PASS	0.0031838	nfe	1.47e-4	0	12	0.0031838
chr6-116732094-A-*	chr6	116732094	A	*	267	PASS	0	none	0.091622	8	12	0.091622
chr6-116732094-A-T	chr6	116732094	A	T	267	PASS	0	none	3.6999999999999985e-5	0	12	3.6999999999999985e-5
chr6-116732096-A-*	chr6	116732096	A	*	44.97	PASS	0	none	0.08053800000000003	8	14	0.08053800000000003
chr6-116732096-A-ACTT	chr6	116732096	A	ACTT	44.97	PASS	0	none	5.2999999999999994e-5	0	14	5.2999999999999994e-5
chr6-116732098-ATATATATATATATATATATATATACTTTG-*	chr6	116732098	ATATATATATATATATATATATATACTTTG	*	158	VQSRTrancheINDEL97.00to99.00	0	none	0.02917800000000002	2	18	0.02917800000000002
chr6-116732098-ATATATATATATATATATATATATACTTTG-A	chr6	116732098	ATATATATATATATATATATATATACTTTG	A	158	VQSRTrancheINDEL97.00to99.00	0	none	9e-6	0	18	9e-6
chr6-116732098-ATATATATATATATATATATATATACTTTG-TTATATATATATATATATATATATACTTTG	chr6	116732098	ATATATATATATATATATATATATACTTTG	TTATATATATATATATATATATATACTTTG	158	VQSRTrancheINDEL97.00to99.00	0	none	9e-6	0	18	9e-6
chr6-116732100-ATATATATATATATATATATATACTTTG-*	chr6	116732100	ATATATATATATATATATATATACTTTG	*	325.97	PASS	0	none	0.01501299999999998	2	26	0.01501299999999998
chr6-116732100-ATATATATATATATATATATATACTTTG-A	chr6	116732100	ATATATATATATATATATATATACTTTG	A	325.97	PASS	0	none	0	0	26	1e-6
chr6-116732100-ATATATATATATATATATATATACTTTG-AATATATATATATATATATATACTTTG	chr6	116732100	ATATATATATATATATATATATACTTTG	AATATATATATATATATATATACTTTG	325.97	PASS	0	none	0	0	26	1e-6
chr6-116732100-ATATATATATATATATATATATACTTTG-ACTATATATATATATATATATATACTTTG	chr6	116732100	ATATATATATATATATATATATACTTTG	ACTATATATATATATATATATATACTTTG	325.97	PASS	0	none	9e-6	0	26	9e-6
chr6-116732103-T-*	chr6	116732103	T	*	225	PASS	0	none	0.004762	2	30	0.004762
chr6-116732103-T-C	chr6	116732103	T	C	225	PASS	6.77e-5	sas	5.2999999999999994e-5	0	30	6.77e-5
chr6-116732104-ATATATATATATATATATAC-*	chr6	116732104	ATATATATATATATATATAC	*	543	PASS	0	none	0.002992	0	28	0.002992
chr6-116732104-ATATATATATATATATATAC-A	chr6	116732104	ATATATATATATATATATAC	A	543	PASS	0	none	0	0	28	1e-6
chr6-116732104-ATATATATATATATATATAC-AATATATATATATATATAC	chr6	116732104	ATATATATATATATATATAC	AATATATATATATATATAC	543	PASS	0	none	3.6999999999999985e-5	0	28	3.6999999999999985e-5
chr6-116732104-ATATATATATATATATATAC-AATTTGTATATATATATATATATAC	chr6	116732104	ATATATATATATATATATAC	AATTTGTATATATATATATATATAC	543	PASS	0	none	0	0	28	1e-6
chr6-116732104-ATATATATATATATATATAC-ACTTTATATATATATATATATAC	chr6	116732104	ATATATATATATATATATAC	ACTTTATATATATATATATATAC	543	PASS	0	none	0	0	28	1e-6
chr6-116732104-ATATATATATATATATATAC-ACTTTTTATATATATATATATATAC	chr6	116732104	ATATATATATATATATATAC	ACTTTTTATATATATATATATATAC	543	PASS	0	none	9e-6	0	28	9e-6
chr6-116732104-ATATATATATATATATATAC-TTATATATATATATATATAC	chr6	116732104	ATATATATATATATATATAC	TTATATATATATATATATAC	543	PASS	0	none	5.2999999999999994e-5	0	28	5.2999999999999994e-5
chr6-116732105-T-*	chr6	116732105	T	*	89	PASS	0	none	0.002884	0	32	0.002884
chr6-116732105-T-C	chr6	116732105	T	C	89	PASS	0	none	2.2000000000000003e-5	0	32	2.2000000000000003e-5
chr6-116732122-ACTTTG-*	chr6	116732122	ACTTTG	*	2372	VQSRTrancheINDEL99.50to99.90	0	none	4.490000000000005e-4	0	68	4.490000000000005e-4
chr6-116732122-ACTTTG-A	chr6	116732122	ACTTTG	A	2372	VQSRTrancheINDEL99.50to99.90	2.052e-5	amr	6.090000000000004e-4	0	68	6.090000000000004e-4
chr6-116732122-ACTTTG-ATATATTCTTTG	chr6	116732122	ACTTTG	ATATATTCTTTG	2372	VQSRTrancheINDEL99.50to99.90	0	none	0	0	68	1e-6
chr6-116732122-ACTTTG-ATG	chr6	116732122	ACTTTG	ATG	2372	VQSRTrancheINDEL99.50to99.90	0	none	3.8200000000000034e-4	0	68	3.8200000000000034e-4
chr6-116732122-ACTTTG-ATTG	chr6	116732122	ACTTTG	ATTG	2372	VQSRTrancheINDEL99.50to99.90	0	none	4.04e-4	0	68	4.04e-4
chr6-116732122-ACTTTG-ATTTG	chr6	116732122	ACTTTG	ATTTG	2372	VQSRTrancheINDEL99.50to99.90	0	none	3.600000000000004e-4	0	68	3.600000000000004e-4
chr6-116732122-ACTTTG-GCTTTG	chr6	116732122	ACTTTG	GCTTTG	2372	VQSRTrancheINDEL99.50to99.90	0	none	0	0	68	1e-6
chr6-116732123-C-*	chr6	116732123	C	*	2693	VQSRTrancheSNP99.80to99.90	0	none	0.002833	0	28	0.002833
chr6-116732123-C-A	chr6	116732123	C	A	2693	VQSRTrancheSNP99.80to99.90	5.4417e-4	eas	7.720000000000004e-4	1	28	7.720000000000004e-4
chr6-116732123-C-G	chr6	116732123	C	G	2693	VQSRTrancheSNP99.80to99.90	1.0695e-4	eas	1.47e-4	0	28	1.47e-4
chr6-116732123-C-T	chr6	116732123	C	T	2693	VQSRTrancheSNP99.80to99.90	7.388e-5	nfe	3.6999999999999985e-5	0	28	7.388e-5
chr6-116732124-T-*	chr6	116732124	T	*	69	VQSRTrancheSNP99.80to99.90	0	none	0.002036	0	56	0.002036
chr6-116732124-T-A	chr6	116732124	T	A	69	VQSRTrancheSNP99.80to99.90	0	none	2.2000000000000003e-5	0	56	2.2000000000000003e-5
chr6-116732124-T-C	chr6	116732124	T	C	69	VQSRTrancheSNP99.80to99.90	0	none	0	0	56	1e-6
chr6-116732125-T-*	chr6	116732125	T	*	850	VQSRTrancheINDEL99.50to99.90	0	none	0.00139799999999999	0	92	0.00139799999999999
chr6-116732125-T-A	chr6	116732125	T	A	850	VQSRTrancheINDEL99.50to99.90	9.05e-6	nfe	3.3800000000000046e-4	0	92	3.3800000000000046e-4
chr6-116732125-T-TATA	chr6	116732125	T	TATA	850	VQSRTrancheINDEL99.50to99.90	1.696e-5	eas	1.6699999999999994e-4	0	92	1.6699999999999994e-4
chr6-116732125-T-TATATA	chr6	116732125	T	TATATA	850	VQSRTrancheINDEL99.50to99.90	6.05e-6	nfe	8.9e-5	0	92	8.9e-5
chr6-116732125-T-TATATATA	chr6	116732125	T	TATATATA	850	VQSRTrancheINDEL99.50to99.90	0	none	0	0	92	1e-6
chr6-116732125-T-TATATATATA	chr6	116732125	T	TATATATATA	850	VQSRTrancheINDEL99.50to99.90	7.8e-7	nfe	0	0	92	1e-6
chr6-116732125-T-TATATATATATA	chr6	116732125	T	TATATATATATA	850	VQSRTrancheINDEL99.50to99.90	7.8e-7	nfe	9e-6	0	92	9e-6
chr6-116732127-G-*	chr6	116732127	G	*	1746	VQSRTrancheSNP99.80to99.90	0	none	9.859999999999992e-4	0	56	9.859999999999992e-4
chr6-116732127-G-A	chr6	116732127	G	A	1746	VQSRTrancheSNP99.80to99.90	3.057e-5	nfe	0.00125099999999999	0	56	0.00125099999999999
chr6-116732127-G-T	chr6	116732127	G	T	1746	VQSRTrancheSNP99.80to99.90	1.621e-5	amr	5.2999999999999994e-5	0	56	5.2999999999999994e-5
chr6-116732167-T-C	chr6	116732167	T	C	171	PASS	2.71e-6	nfe	0	1	130	2.71e-6
chr6-116732586-C-A	chr6	116732586	C	A	85	PASS	0	none	0	0	46	1e-6
chr6-116732586-C-T	chr6	116732586	C	T	85	PASS	0	none	0	0	46	1e-6
chr6-116752711-AATATATATATAT-*	chr6	116752711	AATATATATATAT	*	3075063	PASS	0	none	7.099999999999998e-5	0	94	7.099999999999998e-5
chr6-116752711-AATATATATATAT-A	chr6	116752711	AATATATATATAT	A	3075063	PASS	5.241e-5	eas	9e-6	0	94	5.241e-5
chr6-116752711-AATATATATATAT-AAT	chr6	116752711	AATATATATATAT	AAT	3075063	PASS	0	none	2.9400000000000004e-4	0	94	2.9400000000000004e-4
chr6-116752711-AATATATATATAT-AATAT	chr6	116752711	AATATATATATAT	AATAT	3075063	PASS	0	none	0.004692	0	94	0.004692
chr6-116752711-AATATATATATAT-AATATAT	chr6	116752711	AATATATATATAT	AATATAT	3075063	PASS	0	none	0.06553300000000001	8	94	0.06553300000000001
chr6-116752711-AATATATATATAT-AATATATAT	chr6	116752711	AATATATATATAT	AATATATAT	3075063	PASS	0	none	0.3476749999999996	36	94	0.3476749999999996
chr6-116752711-AATATATATATAT-AATATATATAT	chr6	116752711	AATATATATATAT	AATATATATAT	3075063	PASS	0	none	0.06376900000000002	8	94	0.06376900000000002
chr6-116752711-AATATATATATAT-AATATATATATATAT	chr6	116752711	AATATATATATAT	AATATATATATATAT	3075063	PASS	0	none	0.01069999999999998	1	94	0.01069999999999998
chr6-116752711-AATATATATATAT-AATATATATATATATAT	chr6	116752711	AATATATATATAT	AATATATATATATATAT	3075063	PASS	0	none	0.00117899999999999	0	94	0.00117899999999999
chr6-116752711-AATATATATATAT-AATATATATATATATATAT	chr6	116752711	AATATATATATAT	AATATATATATATATATAT	3075063	PASS	0	none	1.47e-4	0	94	1.47e-4
chr6-116752711-AATATATATATAT-AATATATATATATATATATAT	chr6	116752711	AATATATATATAT	AATATATATATATATATATAT	3075063	PASS	0	none	2.720000000000003e-4	0	94	2.720000000000003e-4
chr6-116752711-AATATATATATAT-AATATATATATATATATATATAT	chr6	116752711	AATATATATATAT	AATATATATATATATATATATAT	3075063	PASS	0	none	2.2999999999999995e-4	0	94	2.2999999999999995e-4
chr6-116752711-AATATATATATAT-AATATATATATATATATATATATAT	chr6	116752711	AATATATATATAT	AATATATATATATATATATATATAT	3075063	PASS	0	none	7.099999999999998e-5	0	94	7.099999999999998e-5
chr6-116752711-AATATATATATAT-AATATATATATATATATATATATATAT	chr6	116752711	AATATATATATAT	AATATATATATATATATATATATATAT	3075063	PASS	0	none	1.88e-4	0	94	1.88e-4
chr6-116752711-AATATATATATAT-AATATATATATATATATATATATATATAT	chr6	116752711	AATATATATATAT	AATATATATATATATATATATATATATAT	3075063	PASS	0	none	2.2000000000000003e-5	0	94	2.2000000000000003e-5
chr6-116752711-AATATATATATAT-AATATATATATATATATATATATATATATAT	chr6	116752711	AATATATATATAT	AATATATATATATATATATATATATATATAT	3075063	PASS	0	none	2.5100000000000014e-4	0	94	2.5100000000000014e-4
chr6-116752711-AATATATATATAT-AATATATATATATATATATATATATATATATAT	chr6	116752711	AATATATATATAT	AATATATATATATATATATATATATATATATAT	3075063	PASS	0	none	2.2000000000000003e-5	0	94	2.2000000000000003e-5
chr6-116752711-AATATATATATAT-AATATATATATATATATATATATATATATATATAT	chr6	116752711	AATATATATATAT	AATATATATATATATATATATATATATATATATAT	3075063	PASS	0	none	3.6999999999999985e-5	0	94	3.6999999999999985e-5
chr6-116752711-AATATATATATAT-AATATATATATATATATATATATATATATATATATAT	chr6	116752711	AATATATATATAT	AATATATATATATATATATATATATATATATATATAT	3075063	PASS	0	none	2.2000000000000003e-5	0	94	2.2000000000000003e-5
chr6-116752711-AATATATATATAT-AATATATATATATATATATATATATATATATATATATAT	chr6	116752711	AATATATATATAT	AATATATATATATATATATATATATATATATATATATAT	3075063	PASS	0	none	1.0799999999999996e-4	0	94	1.0799999999999996e-4
chr6-116752711-AATATATATATAT-AATATATATATATATATATATATATATATATATATATATATAT	chr6	116752711	AATATATATATAT	AATATATATATATATATATATATATATATATATATATATATAT	3075063	PASS	0	none	5.2999999999999994e-5	0	94	5.2999999999999994e-5
chr6-116752711-AATATATATATAT-ATATATATATATAT	chr6	116752711	AATATATATATAT	ATATATATATATAT	3075063	PASS	0	none	0	0	94	1e-6
chr6-116752711-AATATATATATAT-TATATATATATAT	chr6	116752711	AATATATATATAT	TATATATATATAT	3075063	PASS	0	none	7.099999999999998e-5	0	94	7.099999999999998e-5
chr6-116752712-ATATATATATATATATATATATAGATACACG-*	chr6	116752712	ATATATATATATATATATATATAGATACACG	*	3418	PASS	0	none	0.46511899999999945	54	96	0.46511899999999945
chr6-116752712-ATATATATATATATATATATATAGATACACG-A	chr6	116752712	ATATATATATATATATATATATAGATACACG	A	3418	PASS	0	none	0	0	96	1e-6
chr6-116752712-ATATATATATATATATATATATAGATACACG-AATATATATATATATATATAGATACACG	chr6	116752712	ATATATATATATATATATATATAGATACACG	AATATATATATATATATATAGATACACG	3418	PASS	0	none	0	0	96	1e-6
chr6-116752712-ATATATATATATATATATATATAGATACACG-AATATATATATATATATATATAGATACACG	chr6	116752712	ATATATATATATATATATATATAGATACACG	AATATATATATATATATATATAGATACACG	3418	PASS	0	none	2.5100000000000014e-4	0	96	2.5100000000000014e-4
chr6-116752712-ATATATATATATATATATATATAGATACACG-GTATATATATATATATATATATAGATACACG	chr6	116752712	ATATATATATATATATATATATAGATACACG	GTATATATATATATATATATATAGATACACG	3418	PASS	0	none	9e-6	0	96	9e-6
chr6-116752716-ATATATATATATATATATAGATACACG-*	chr6	116752716	ATATATATATATATATATAGATACACG	*	1197.97	PASS	0	none	0.119044	19	74	0.119044
chr6-116752716-ATATATATATATATATATAGATACACG-A	chr6	116752716	ATATATATATATATATATAGATACACG	A	1197.97	PASS	2.1288e-4	afr	7.099999999999998e-5	0	74	2.1288e-4
chr6-116752716-ATATATATATATATATATAGATACACG-AATATATATATATATATAGATACACG	chr6	116752716	ATATATATATATATATATAGATACACG	AATATATATATATATATAGATACACG	1197.97	PASS	0	none	0	0	74	1e-6
chr6-116752717-T-*	chr6	116752717	T	*	148	PASS	0	none	0.119232	19	74	0.119232
chr6-116752717-T-C	chr6	116752717	T	C	148	PASS	1.36e-5	nfe	2.2000000000000003e-5	0	74	2.2000000000000003e-5
chr6-116752731-TATAG-*	chr6	116752731	TATAG	*	590649	PASS	0	none	5.2999999999999994e-5	0	90	5.2999999999999994e-5
chr6-116752731-TATAG-CATAG	chr6	116752731	TATAG	CATAG	590649	PASS	0	none	9e-6	0	90	9e-6
chr6-116752731-TATAG-GATAG	chr6	116752731	TATAG	GATAG	590649	PASS	0	none	0.02255900000000002	3	90	0.02255900000000002
chr6-116752731-TATAG-T	chr6	116752731	TATAG	T	590649	PASS	2.866e-5	eas	0	0	90	2.866e-5
chr6-116752731-TATAG-TAGATAG	chr6	116752731	TATAG	TAGATAG	590649	PASS	0	none	0.09099200000000002	23	90	0.09099200000000002
chr6-116752731-TATAG-TAGATAGATAG	chr6	116752731	TATAG	TAGATAGATAG	590649	PASS	0	none	9e-6	0	90	9e-6
chr6-116752731-TATAG-TATAGATAG	chr6	116752731	TATAG	TATAGATAG	590649	PASS	0	none	0.01171799999999999	1	90	0.01171799999999999
chr6-116752731-TATAG-TATAGATAGATAG	chr6	116752731	TATAG	TATAGATAGATAG	590649	PASS	0	none	5.2999999999999994e-5	0	90	5.2999999999999994e-5
chr6-116752731-TATAG-TATATAGATAG	chr6	116752731	TATAG	TATATAGATAG	590649	PASS	0	none	2.9400000000000004e-4	0	90	2.9400000000000004e-4
chr6-116752731-TATAG-TATATATAGATAG	chr6	116752731	TATAG	TATATATAGATAG	590649	PASS	0	none	8.9e-5	0	90	8.9e-5
chr6-116752731-TATAG-TATATATATAGATAG	chr6	116752731	TATAG	TATATATATAGATAG	590649	PASS	0	none	0	0	90	1e-6
chr6-116752731-TATAG-TATATATATATAGATAGATAG	chr6	116752731	TATAG	TATATATATATAGATAGATAG	590649	PASS	0	none	0	0	90	1e-6
chr6-116752731-TATAG-TATATATATATATAGATAGATAG	chr6	116752731	TATAG	TATATATATATATAGATAGATAG	590649	PASS	0	none	0	0	90	1e-6
chr6-116752731-TATAG-TATATATATATATATAGATAG	chr6	116752731	TATAG	TATATATATATATATAGATAG	590649	PASS	0	none	0	0	90	1e-6
chr6-116752731-TATAG-TATATATATATATATATAGATAGATAG	chr6	116752731	TATAG	TATATATATATATATATAGATAGATAG	590649	PASS	0	none	2.2000000000000003e-5	0	90	2.2000000000000003e-5
chr6-116752731-TATAG-TATATATATATATATATATATATAGATAG	chr6	116752731	TATAG	TATATATATATATATATATATATAGATAG	590649	PASS	0	none	9e-6	0	90	9e-6
chr6-116752731-TATAG-TATATATATATATATATATATATATAGATAG	chr6	116752731	TATAG	TATATATATATATATATATATATATAGATAG	590649	PASS	0	none	9e-6	0	90	9e-6
chr6-116752742-GTATA-*	chr6	116752742	GTATA	*	110166	VQSRTrancheINDEL95.00to96.00	0	none	0.00342	0	88	0.00342
chr6-116752742-GTATA-ATATA	chr6	116752742	GTATA	ATATA	110166	VQSRTrancheINDEL95.00to96.00	0	none	3.6999999999999985e-5	0	88	3.6999999999999985e-5
chr6-116752742-GTATA-CTATA	chr6	116752742	GTATA	CTATA	110166	VQSRTrancheINDEL95.00to96.00	0	none	0	0	88	1e-6
chr6-116752742-GTATA-G	chr6	116752742	GTATA	G	110166	VQSRTrancheINDEL95.00to96.00	3.0734e-4	amr	5.870000000000005e-4	1	88	5.870000000000005e-4
chr6-116752742-GTATA-GTA	chr6	116752742	GTATA	GTA	110166	VQSRTrancheINDEL95.00to96.00	0	none	0.03572200000000001	10	88	0.03572200000000001
chr6-116752742-GTATA-GTATATA	chr6	116752742	GTATA	GTATATA	110166	VQSRTrancheINDEL95.00to96.00	0	none	0.00991999999999998	4	88	0.00991999999999998
chr6-116752742-GTATA-GTATATATA	chr6	116752742	GTATA	GTATATATA	110166	VQSRTrancheINDEL95.00to96.00	0	none	1.0799999999999996e-4	0	88	1.0799999999999996e-4
chr6-116752742-GTATA-GTATATATATA	chr6	116752742	GTATA	GTATATATATA	110166	VQSRTrancheINDEL95.00to96.00	0	none	5.2999999999999994e-5	0	88	5.2999999999999994e-5
chr6-116752742-GTATA-GTATATATATATA	chr6	116752742	GTATA	GTATATATATATA	110166	VQSRTrancheINDEL95.00to96.00	0	none	0	0	88	1e-6
chr6-116752742-GTATA-TTATA	chr6	116752742	GTATA	TTATA	110166	VQSRTrancheINDEL95.00to96.00	0	none	1.0799999999999996e-4	0	88	1.0799999999999996e-4
chr6-116752744-A-*	chr6	116752744	A	*	429	VQSRTrancheINDEL95.00to96.00	0	none	0.036473	11	56	0.036473
chr6-116752744-A-ACTG	chr6	116752744	A	ACTG	429	VQSRTrancheINDEL95.00to96.00	0	none	0	0	56	1e-6
chr6-116752744-A-ATATATATATATATATATATATACACGTG	chr6	116752744	A	ATATATATATATATATATATATACACGTG	429	VQSRTrancheINDEL95.00to96.00	0	none	0	0	56	1e-6
chr6-116752744-A-G	chr6	116752744	A	G	429	VQSRTrancheINDEL95.00to96.00	6.408e-5	nfe	5.2999999999999994e-5	0	56	6.408e-5
chr6-116752746-A-*	chr6	116752746	A	*	30	VQSRTrancheSNP99.80to99.90	0	none	5.870000000000005e-4	1	100	5.870000000000005e-4
chr6-116752746-A-G	chr6	116752746	A	G	30	VQSRTrancheSNP99.80to99.90	1.32e-6	nfe	0	0	100	1.32e-6
chr6-116752755-T-C	chr6	116752755	T	C	567154	PASS	0.03516	sas	0.006545	0	100	0.03516
chr6-116752755-T-TAC	chr6	116752755	T	TAC	567154	PASS	5.675e-5	nfe	3.3800000000000046e-4	0	100	3.3800000000000046e-4
chr6-116752755-T-TACAC	chr6	116752755	T	TACAC	567154	PASS	8.71e-5	afr	0	0	100	8.71e-5
chr6-116752755-T-TATAC	chr6	116752755	T	TATAC	567154	PASS	0.0053686	afr	0.003268	0	100	0.0053686
chr6-116752755-T-TATACAC	chr6	116752755	T	TATACAC	567154	PASS	0.01724	afr	0.002038	0	100	0.01724
chr6-116752755-T-TATATAC	chr6	116752755	T	TATATAC	567154	PASS	0.079314	afr	0.027409	4	100	0.079314
chr6-116752755-T-TATATACAC	chr6	116752755	T	TATATACAC	567154	PASS	0.0010924	nfe	3.6000000000000035e-4	0	100	0.0010924
chr6-116752755-T-TATATACATACATATATGTATATATATATATATATAC	chr6	116752755	T	TATATACATACATATATGTATATATATATATATATAC	567154	PASS	0	none	0	0	100	1e-6
chr6-116752755-T-TATATATAC	chr6	116752755	T	TATATATAC	567154	PASS	0.14747	nfe	0.06418000000000001	22	100	0.14747
chr6-116752755-T-TATATATACATACATATATGTATATATATATATATATAC	chr6	116752755	T	TATATATACATACATATATGTATATATATATATATATAC	567154	PASS	1.45e-6	nfe	0	0	100	1.45e-6
chr6-116752755-T-TATATATATAC	chr6	116752755	T	TATATATATAC	567154	PASS	0.0056423	sas	0.003217	2	100	0.0056423
chr6-116752755-T-TATATATATATAC	chr6	116752755	T	TATATATATATAC	567154	PASS	5.5442e-4	sas	2.2999999999999995e-4	1	100	5.5442e-4
chr6-116752755-T-TATATATATATATAC	chr6	116752755	T	TATATATATATATAC	567154	PASS	1.45e-6	nfe	7.099999999999998e-5	0	100	7.099999999999998e-5
chr6-116752755-T-TATATATATATATATAC	chr6	116752755	T	TATATATATATATATAC	567154	PASS	0	none	0	0	100	1e-6
chr6-116761902-A-C	chr6	116761902	A	C	1336	PASS	0.0030661	nfe	1.27e-4	1	134	0.0030661
chr6-116761969-A-C	chr6	116761969	A	C	1065096	PASS	0.22084	amr	0.07479100000000002	13	134	0.22084
chr6-116762009-C-*	chr6	116762009	C	*	217261	PASS	0	none	2.2000000000000003e-5	0	134	2.2000000000000003e-5
chr6-116762009-C-T	chr6	116762009	C	T	217261	PASS	0.044527	sas	0.01624900000000001	4	134	0.044527
chr6-116765102-C-A	chr6	116765102	C	A	21672651	PASS	0.6889	afr	0.5294160000000007	65	134	0.6889
chr6-116765215-C-A	chr6	116765215	C	A	6502790	PASS	0.22333	mid	0.161518	25	134	0.22333
chr6-116765625-G-A	chr6	116765625	G	A	1030	PASS	1.2188e-4	nfe	3.6999999999999985e-5	1	134	1.2188e-4
chr6-116765625-G-T	chr6	116765625	G	T	1030	PASS	0	none	0	0	134	1e-6
chr6-116792025-TA-CA	chr6	116792025	TA	CA	936461	PASS	0	none	9e-6	0	134	9e-6
chr6-116792025-TA-T	chr6	116792025	TA	T	936461	PASS	0.1751	amr	0.06523000000000001	11	134	0.1751
chr6-116792026-A-*	chr6	116792026	A	*	582	PASS	0	none	0.06523000000000001	11	134	0.06523000000000001
chr6-116792026-A-C	chr6	116792026	A	C	582	PASS	0	none	9e-6	0	134	9e-6
chr6-116792152-G-A	chr6	116792152	G	A	389367	PASS	0.025092	nfe	0.01264899999999999	2	134	0.025092
chr6-116792202-G-A	chr6	116792202	G	A	866438	PASS	0.04656	mid	0.019941	4	134	0.04656
chr6-116792490-T-C	chr6	116792490	T	C	16798290	PASS	0.51489	eas	0.34256899999999935	33	134	0.51489
chr6-116792598-A-AGG	chr6	116792598	A	AGG	7464755.97	PASS	0.36849	afr	0.099578	12	134	0.36849
chr6-116792599-T-TA	chr6	116792599	T	TA	7512172.97	PASS	0.36858	afr	0.099578	12	134	0.36858
chr6-116792602-T-TTCC	chr6	116792602	T	TTCC	7679442.97	PASS	0.36863	afr	0.099578	12	134	0.36863
chr6-116792706-G-T	chr6	116792706	G	T	1472	PASS	0	none	0	1	134	1e-6
chr6-116792862-G-A	chr6	116792862	G	A	22941034	PASS	0.51492	eas	0.3460269999999995	33	134	0.51492
chr6-116793060-T-A	chr6	116793060	T	A	19141685	PASS	0.51492	eas	0.3459999999999995	33	134	0.51492
chr6-116793127-A-G	chr6	116793127	A	G	10004794	PASS	0.3162	nfe	0.23149300000000003	46	134	0.3162
chr6-116793240-G-A	chr6	116793240	G	A	24811671	PASS	0.7948	mid	0.7403220000000001	97	134	0.7948
chr6-116793359-A-G	chr6	116793359	A	G	5059	PASS	5.757e-4	nfe	1.88e-4	1	134	5.757e-4
chr6-116795657-GAA-AAA	chr6	116795657	GAA	AAA	9099	VQSRTrancheINDEL95.00to96.00	0	none	1.27e-4	0	128	1.27e-4
chr6-116795657-GAA-G	chr6	116795657	GAA	G	9099	VQSRTrancheINDEL95.00to96.00	0	none	3.6999999999999985e-5	0	128	3.6999999999999985e-5
chr6-116795657-GAA-GA	chr6	116795657	GAA	GA	9099	VQSRTrancheINDEL95.00to96.00	0	none	0.00164399999999999	0	128	0.00164399999999999
chr6-116795657-GAA-GAAA	chr6	116795657	GAA	GAAA	9099	VQSRTrancheINDEL95.00to96.00	0	none	0.005312	2	128	0.005312
chr6-116795657-GAA-GAAAA	chr6	116795657	GAA	GAAAA	9099	VQSRTrancheINDEL95.00to96.00	0	none	9e-6	0	128	9e-6
chr6-116795657-GAA-GAAAAAAA	chr6	116795657	GAA	GAAAAAAA	9099	VQSRTrancheINDEL95.00to96.00	0	none	0	0	128	1e-6
chr6-116795849-GAA-*	chr6	116795849	GAA	*	54254	ExcessHet	0	none	9e-6	0	126	9e-6
chr6-116795849-GAA-AAA	chr6	116795849	GAA	AAA	54254	ExcessHet	0	none	0.00164399999999999	0	126	0.00164399999999999
chr6-116795849-GAA-G	chr6	116795849	GAA	G	54254	ExcessHet	9.3e-7	nfe	2.2000000000000003e-5	0	126	2.2000000000000003e-5
chr6-116795849-GAA-GA	chr6	116795849	GAA	GA	54254	ExcessHet	0	none	0.01285599999999999	1	126	0.01285599999999999
chr6-116795849-GAA-GAAA	chr6	116795849	GAA	GAAA	54254	ExcessHet	0	none	0.03223400000000002	1	126	0.03223400000000002
chr6-116795849-GAA-GAAAA	chr6	116795849	GAA	GAAAA	54254	ExcessHet	0	none	2.7300000000000035e-4	0	126	2.7300000000000035e-4
chr6-116795849-GAA-TAA	chr6	116795849	GAA	TAA	54254	ExcessHet	0	none	0	0	126	1e-6
chr6-116795980-G-A	chr6	116795980	G	A	2493120	PASS	0.50805	eas	0.32677299999999954	33	132	0.50805
chr6-116800731-G-A	chr6	116800731	G	A	43486606	PASS	0.9982	nfe	0.985282	134	134	0.9982
chr6-116809381-A-C	chr6	116809381	A	C	10521271	PASS	0.34307	nfe	0.2721329999999999	51	134	0.34307
chr6-116809541-G-A	chr6	116809541	G	A	35525521	PASS	0.79447	mid	0.7404030000000001	97	134	0.79447
chr6-116828672-A-G	chr6	116828672	A	G	134206	PASS	0.039615	amr	0.01559099999999999	1	134	0.039615
chr6-116828709-A-T	chr6	116828709	A	T	2411690	PASS	0.31128	nfe	0.236699	43	134	0.31128
chr6-116828719-AT-A	chr6	116828719	AT	A	152714.97	PASS	0.04393	amr	0.015722	1	134	0.04393
chr6-116828845-G-A	chr6	116828845	G	A	1283190	PASS	0.18127	amr	0.06041300000000001	11	134	0.18127
chr6-116828894-A-C	chr6	116828894	A	C	205273	PASS	0.01584	nfe	0.00789799999999998	6	134	0.01584
chr6-116877064-TCCCACCGCGGC-GCCCACCGCGGC	chr6	116877064	TCCCACCGCGGC	GCCCACCGCGGC	948194	PASS	0	none	3.6999999999999985e-5	0	0	3.6999999999999985e-5
chr6-116877064-TCCCACCGCGGC-T	chr6	116877064	TCCCACCGCGGC	T	948194	PASS	0	none	0	0	0	1e-6
chr6-116877064-TCCCACCGCGGC-TC	chr6	116877064	TCCCACCGCGGC	TC	948194	PASS	0	none	1.47e-4	0	0	1.47e-4
chr6-116877064-TCCCACCGCGGC-TCCACCGCGGCCCACCGCGGC	chr6	116877064	TCCCACCGCGGC	TCCACCGCGGCCCACCGCGGC	948194	PASS	0	none	0.015718	0	0	0.015718
chr6-116877064-TCCCACCGCGGC-TCCCACCGCGGCCCACCGCGGC	chr6	116877064	TCCCACCGCGGC	TCCCACCGCGGCCCACCGCGGC	948194	PASS	0	none	0.09135300000000002	0	0	0.09135300000000002
chr6-116877064-TCCCACCGCGGC-TCCCACCGCGGCCCACCGCGGCCCACCGCGGC	chr6	116877064	TCCCACCGCGGC	TCCCACCGCGGCCCACCGCGGCCCACCGCGGC	948194	PASS	0	none	0.005243	0	0	0.005243
chr6-116877128-G-C	chr6	116877128	G	C	4223711	PASS	0.79285	afr	0.44703899999999935	0	0	0.79285
chr6-116877184-G-*	chr6	116877184	G	*	6330684	PASS	0	none	9e-6	0	20	9e-6
chr6-116877184-G-C	chr6	116877184	G	C	6330684	PASS	0.75252	afr	0.5318780000000006	13	20	0.75252
chr6-116877184-G-GCCCCTGCGGCCCCC	chr6	116877184	G	GCCCCTGCGGCCCCC	6330684	PASS	0	none	9e-6	0	20	9e-6
chr6-116877185-G-*	chr6	116877185	G	*	149694	PASS	0	none	0	0	26	1e-6
chr6-116877185-G-A	chr6	116877185	G	A	149694	PASS	0.11195	afr	0.00945799999999999	1	26	0.11195
chr6-116877191-AGCCCC-*	chr6	116877191	AGCCCC	*	19308.97	PASS	0	none	0	0	36	1e-6
chr6-116877191-AGCCCC-A	chr6	116877191	AGCCCC	A	19308.97	PASS	8.429e-5	nfe	7.490000000000004e-4	0	36	7.490000000000004e-4
chr6-116877191-AGCCCC-AGCCCCGCCCC	chr6	116877191	AGCCCC	AGCCCCGCCCC	19308.97	PASS	0	none	0.00120199999999999	0	36	0.00120199999999999
chr6-116877248-C-T	chr6	116877248	C	T	13278	PASS	6.3993e-4	nfe	3.820000000000003e-4	1	130	6.3993e-4
chr6-116877600-A-G	chr6	116877600	A	G	1607	PASS	2.09e-6	nfe	0	1	134	2.09e-6
chr6-116880427-A-G	chr6	116880427	A	G	276202	PASS	0.091837	sas	0.01548499999999999	1	134	0.091837
chr6-116880688-A-C	chr6	116880688	A	C	119393	PASS	3e-7	nfe	9e-6	0	134	9e-6
chr6-116880688-A-G	chr6	116880688	A	G	119393	PASS	0.0042283	nfe	0.00322	1	134	0.0042283
chr6-116882451-C-T	chr6	116882451	C	T	784	PASS	1.37e-6	nfe	0	1	134	1.37e-6
chr6-116882569-GAAAA-*	chr6	116882569	GAAAA	*	1977195	ExcessHet	0	none	0.001989	0	108	0.001989
chr6-116882569-GAAAA-AAAAA	chr6	116882569	GAAAA	AAAAA	1977195	ExcessHet	0	none	0.01758	0	108	0.01758
chr6-116882569-GAAAA-G	chr6	116882569	GAAAA	G	1977195	ExcessHet	0	none	0	0	108	1e-6
chr6-116882569-GAAAA-GA	chr6	116882569	GAAAA	GA	1977195	ExcessHet	0	none	4.950000000000003e-4	0	108	4.950000000000003e-4
chr6-116882569-GAAAA-GAA	chr6	116882569	GAAAA	GAA	1977195	ExcessHet	0	none	0.024606	6	108	0.024606
chr6-116882569-GAAAA-GAAA	chr6	116882569	GAAAA	GAAA	1977195	ExcessHet	0	none	0.2952789999999997	41	108	0.2952789999999997
chr6-116882569-GAAAA-GAAAAA	chr6	116882569	GAAAA	GAAAAA	1977195	ExcessHet	0	none	0.09701300000000004	15	108	0.09701300000000004
chr6-116882569-GAAAA-GAAAAAA	chr6	116882569	GAAAA	GAAAAAA	1977195	ExcessHet	0	none	0.006159	0	108	0.006159
chr6-116882569-GAAAA-GAAAAAAA	chr6	116882569	GAAAA	GAAAAAAA	1977195	ExcessHet	0	none	1.6699999999999994e-4	0	108	1.6699999999999994e-4
chr6-116882569-GAAAA-GAAAAAAAAAAA	chr6	116882569	GAAAA	GAAAAAAAAAAA	1977195	ExcessHet	0	none	0	0	108	1e-6
chr6-116882569-GAAAA-TAAAA	chr6	116882569	GAAAA	TAAAA	1977195	ExcessHet	0	none	8.9e-5	0	108	8.9e-5
chr6-116893951-T-*	chr6	116893951	T	*	8877891	PASS	0	none	0	0	134	1e-6
chr6-116893951-T-C	chr6	116893951	T	C	8877891	PASS	0.37342	sas	0.2719169999999999	42	134	0.37342
chr6-116894137-G-A	chr6	116894137	G	A	1154693	PASS	0.17749	amr	0.054157	10	134	0.17749
chr6-116895119-T-C	chr6	116895119	T	C	3739	PASS	2.6165e-4	nfe	1.27e-4	1	134	2.6165e-4
chr6-116895238-C-T	chr6	116895238	C	T	367582	PASS	0.043762	mid	0.025815	3	132	0.043762
chr6-116911063-T-G	chr6	116911063	T	G	14943	PASS	0.0019283	nfe	4.950000000000003e-4	1	134	0.0019283
chr6-116916361-G-A	chr6	116916361	G	A	9801239	PASS	0.43261	afr	0.31147599999999964	43	134	0.43261
chr6-116916421-T-G	chr6	116916421	T	G	22375374	PASS	0.89103	eas	0.7728760000000005	104	134	0.89103
chr6-116916431-CTT-C	chr6	116916431	CTT	C	35476.97	VQSRTrancheINDEL95.00to96.00	0	none	0	0	112	1e-6
chr6-116916431-CTT-CT	chr6	116916431	CTT	CT	35476.97	VQSRTrancheINDEL95.00to96.00	0	none	0.005902	0	112	0.005902
chr6-116916431-CTT-CTTT	chr6	116916431	CTT	CTTT	35476.97	VQSRTrancheINDEL95.00to96.00	0	none	0.012902999999999991	1	112	0.012902999999999991
chr6-116916431-CTT-CTTTT	chr6	116916431	CTT	CTTTT	35476.97	VQSRTrancheINDEL95.00to96.00	0	none	0	0	112	1e-6
chr6-116917923-A-C	chr6	116917923	A	C	1110629	PASS	0.12701	nfe	0.08578300000000001	27	134	0.12701
chr6-116917978-T-C	chr6	116917978	T	C	4718041	PASS	0.44022	afr	0.31147599999999964	43	134	0.44022
chr6-116918007-T-G	chr6	116918007	T	G	24725	PASS	0.0054835	sas	0.00122899999999999	1	134	0.0054835
chr6-116919103-CA-C	chr6	116919103	CA	C	651042	PASS	0	none	0	0	134	1e-6
chr6-116919103-CA-TA	chr6	116919103	CA	TA	651042	PASS	0	none	0.01938700000000001	2	134	0.01938700000000001
chr6-116919427-C-T	chr6	116919427	C	T	547473	PASS	0.047375	amr	0.01696000000000002	1	134	0.047375
chr6-116919430-G-A	chr6	116919430	G	A	7818616	PASS	0.43522	afr	0.31174599999999963	43	134	0.43522
chr6-116920584-C-CCTGA	chr6	116920584	C	CCTGA	568869.97	PASS	0.12294	afr	0.02833600000000001	1	134	0.12294
chr6-116920587-A-T	chr6	116920587	A	T	563470	PASS	0.12334	afr	0.02833600000000001	1	134	0.12334
chr6-116922018-CTTTTT-*	chr6	116922018	CTTTTT	*	1871744	ExcessHet	0	none	0	0	126	1e-6
chr6-116922018-CTTTTT-C	chr6	116922018	CTTTTT	C	1871744	ExcessHet	0	none	0	0	126	1e-6
chr6-116922018-CTTTTT-CT	chr6	116922018	CTTTTT	CT	1871744	ExcessHet	0	none	1.0799999999999996e-4	0	126	1.0799999999999996e-4
chr6-116922018-CTTTTT-CTT	chr6	116922018	CTTTTT	CTT	1871744	ExcessHet	0	none	0.002164	0	126	0.002164
chr6-116922018-CTTTTT-CTTT	chr6	116922018	CTTTTT	CTTT	1871744	ExcessHet	0	none	0.018907	1	126	0.018907
chr6-116922018-CTTTTT-CTTTT	chr6	116922018	CTTTTT	CTTTT	1871744	ExcessHet	0	none	0.2813859999999997	45	126	0.2813859999999997
chr6-116922018-CTTTTT-CTTTTTT	chr6	116922018	CTTTTT	CTTTTTT	1871744	ExcessHet	0	none	0.138015	15	126	0.138015
chr6-116922018-CTTTTT-CTTTTTTT	chr6	116922018	CTTTTT	CTTTTTTT	1871744	ExcessHet	0	none	0.01838000000000001	1	126	0.01838000000000001
chr6-116922018-CTTTTT-CTTTTTTTT	chr6	116922018	CTTTTT	CTTTTTTTT	1871744	ExcessHet	0	none	0.00115599999999999	0	126	0.00115599999999999
chr6-116922018-CTTTTT-CTTTTTTTTT	chr6	116922018	CTTTTT	CTTTTTTTTT	1871744	ExcessHet	0	none	2.2000000000000003e-5	0	126	2.2000000000000003e-5
chr6-116922018-CTTTTT-CTTTTTTTTTTTT	chr6	116922018	CTTTTT	CTTTTTTTTTTTT	1871744	ExcessHet	0	none	0	0	126	1e-6
chr6-116922018-CTTTTT-CTTTTTTTTTTTTT	chr6	116922018	CTTTTT	CTTTTTTTTTTTTT	1871744	ExcessHet	0	none	0	0	126	1e-6
chr6-116922018-CTTTTT-CTTTTTTTTTTTTTT	chr6	116922018	CTTTTT	CTTTTTTTTTTTTTT	1871744	ExcessHet	0	none	2.09e-4	0	126	2.09e-4
chr6-116922018-CTTTTT-CTTTTTTTTTTTTTTT	chr6	116922018	CTTTTT	CTTTTTTTTTTTTTTT	1871744	ExcessHet	0	none	3.6999999999999985e-5	0	126	3.6999999999999985e-5
chr6-116922018-CTTTTT-CTTTTTTTTTTTTTTTT	chr6	116922018	CTTTTT	CTTTTTTTTTTTTTTTT	1871744	ExcessHet	0	none	3.6999999999999985e-5	0	126	3.6999999999999985e-5
chr6-116922018-CTTTTT-CTTTTTTTTTTTTTTTTT	chr6	116922018	CTTTTT	CTTTTTTTTTTTTTTTTT	1871744	ExcessHet	0	none	9e-6	0	126	9e-6
chr6-116922018-CTTTTT-CTTTTTTTTTTTTTTTTTGTTTTTTTTTTTTTTTTT	chr6	116922018	CTTTTT	CTTTTTTTTTTTTTTTTTGTTTTTTTTTTTTTTTTT	1871744	ExcessHet	0	none	0	0	126	1e-6
chr6-116922018-CTTTTT-CTTTTTTTTTTTTTTTTTT	chr6	116922018	CTTTTT	CTTTTTTTTTTTTTTTTTT	1871744	ExcessHet	0	none	3.6999999999999985e-5	0	126	3.6999999999999985e-5
chr6-116922018-CTTTTT-CTTTTTTTTTTTTTTTTTTT	chr6	116922018	CTTTTT	CTTTTTTTTTTTTTTTTTTT	1871744	ExcessHet	0	none	0	0	126	1e-6
chr6-116922018-CTTTTT-CTTTTTTTTTTTTTTTTTTTT	chr6	116922018	CTTTTT	CTTTTTTTTTTTTTTTTTTTT	1871744	ExcessHet	0	none	9e-6	0	126	9e-6
chr6-116922018-CTTTTT-CTTTTTTTTTTTTTTTTTTTTT	chr6	116922018	CTTTTT	CTTTTTTTTTTTTTTTTTTTTT	1871744	ExcessHet	0	none	7.099999999999998e-5	0	126	7.099999999999998e-5
chr6-116922018-CTTTTT-CTTTTTTTTTTTTTTTTTTTTTATTTTTTTTTTTTTTTTTTTTTTTT	chr6	116922018	CTTTTT	CTTTTTTTTTTTTTTTTTTTTTATTTTTTTTTTTTTTTTTTTTTTTT	1871744	ExcessHet	0	none	0	0	126	1e-6
chr6-116922018-CTTTTT-CTTTTTTTTTTTTTTTTTTTTTT	chr6	116922018	CTTTTT	CTTTTTTTTTTTTTTTTTTTTTT	1871744	ExcessHet	0	none	0	0	126	1e-6
chr6-116922018-CTTTTT-CTTTTTTTTTTTTTTTTTTTTTTT	chr6	116922018	CTTTTT	CTTTTTTTTTTTTTTTTTTTTTTT	1871744	ExcessHet	0	none	2.2000000000000003e-5	0	126	2.2000000000000003e-5
chr6-116922018-CTTTTT-CTTTTTTTTTTTTTTTTTTTTTTTT	chr6	116922018	CTTTTT	CTTTTTTTTTTTTTTTTTTTTTTTT	1871744	ExcessHet	0	none	0	0	126	1e-6
chr6-116922018-CTTTTT-CTTTTTTTTTTTTTTTTTTTTTTTTT	chr6	116922018	CTTTTT	CTTTTTTTTTTTTTTTTTTTTTTTTT	1871744	ExcessHet	0	none	0	0	126	1e-6
chr6-116922018-CTTTTT-CTTTTTTTTTTTTTTTTTTTTTTTTTT	chr6	116922018	CTTTTT	CTTTTTTTTTTTTTTTTTTTTTTTTTT	1871744	ExcessHet	0	none	2.2000000000000003e-5	0	126	2.2000000000000003e-5
chr6-116922018-CTTTTT-CTTTTTTTTTTTTTTTTTTTTTTTTTTTTTTTTTT	chr6	116922018	CTTTTT	CTTTTTTTTTTTTTTTTTTTTTTTTTTTTTTTTTT	1871744	ExcessHet	0	none	0	0	126	1e-6
chr6-116922018-CTTTTT-GTTTTT	chr6	116922018	CTTTTT	GTTTTT	1871744	ExcessHet	0	none	0	0	126	1e-6
chr6-116922018-CTTTTT-TTTTTT	chr6	116922018	CTTTTT	TTTTTT	1871744	ExcessHet	0	none	1.27e-4	0	126	1.27e-4
chr6-116922020-T-*	chr6	116922020	T	*	371	VQSRTrancheSNP99.70to99.80	0	none	0.02165600000000001	1	84	0.02165600000000001
chr6-116922020-T-C	chr6	116922020	T	C	371	VQSRTrancheSNP99.70to99.80	2.509e-5	nfe	9e-6	0	84	2.509e-5
chr6-116922032-TCCTGGGTAG-CCCTGGGTAG	chr6	116922032	TCCTGGGTAG	CCCTGGGTAG	337674	VQSRTrancheINDEL95.00to96.00	0	none	0.01928100000000001	8	134	0.01928100000000001
chr6-116922032-TCCTGGGTAG-T	chr6	116922032	TCCTGGGTAG	T	337674	VQSRTrancheINDEL95.00to96.00	0	none	0	0	134	1e-6
chr6-116922032-TCCTGGGTAG-TCCCTGGGTAG	chr6	116922032	TCCTGGGTAG	TCCCTGGGTAG	337674	VQSRTrancheINDEL95.00to96.00	0	none	2.2999999999999995e-4	0	134	2.2999999999999995e-4
chr6-116922032-TCCTGGGTAG-TCTGGGTAG	chr6	116922032	TCCTGGGTAG	TCTGGGTAG	337674	VQSRTrancheINDEL95.00to96.00	0	none	8.9e-5	0	134	8.9e-5
chr6-116922032-TCCTGGGTAG-TGTAG	chr6	116922032	TCCTGGGTAG	TGTAG	337674	VQSRTrancheINDEL95.00to96.00	0	none	0	0	134	1e-6
chr6-116922032-TCCTGGGTAG-TTAG	chr6	116922032	TCCTGGGTAG	TTAG	337674	VQSRTrancheINDEL95.00to96.00	0	none	0	0	134	1e-6
chr6-116922032-TCCTGGGTAG-TTGGGTAG	chr6	116922032	TCCTGGGTAG	TTGGGTAG	337674	VQSRTrancheINDEL95.00to96.00	0	none	1.27e-4	0	134	1.27e-4
chr6-116922097-T-C	chr6	116922097	T	C	5844384	PASS	0.40493	sas	0.219948	16	134	0.40493
chr6-116922236-AG-A	chr6	116922236	AG	A	1070530.97	PASS	0.16503	amr	0.05308800000000001	10	134	0.16503
chr6-116923211-T-C	chr6	116923211	T	C	7195375	PASS	0.40486	sas	0.218384	16	134	0.40486
chr6-116923513-T-C	chr6	116923513	T	C	1762412	PASS	0.40281	sas	0.196152	12	106	0.40281
chr6-116925413-G-GA	chr6	116925413	G	GA	14552165.97	PASS	0.50023	eas	0.3817539999999997	52	134	0.50023
chr6-116925507-G-C	chr6	116925507	G	C	166042	PASS	0.0031724	nfe	0.00264	1	134	0.0031724
chr6-116925556-C-G	chr6	116925556	C	G	12921205	PASS	3.2955e-4	sas	9e-6	0	134	3.2955e-4
chr6-116925556-C-T	chr6	116925556	C	T	12921205	PASS	0.40717	sas	0.219031	16	134	0.40717
chr6-116927055-T-C	chr6	116927055	T	C	9384649	PASS	0.40697	sas	0.219166	16	134	0.40697
chr6-116927547-T-C	chr6	116927547	T	C	693621	PASS	0.091297	sas	0.01567	1	134	0.091297
chr6-116928684-A-G	chr6	116928684	A	G	8454967	PASS	0.40731	sas	0.218438	16	134	0.40731
chr6-116929019-C-T	chr6	116929019	C	T	8670475	PASS	0.40741	sas	0.219085	16	134	0.40741
chr6-116929031-A-T	chr6	116929031	A	T	738116	PASS	0.046092	sas	0.017698	2	134	0.046092
chr6-116931509-C-A	chr6	116931509	C	A	6659206	PASS	0.40659	sas	0.218438	16	134	0.40659
chr6-116931596-T-G	chr6	116931596	T	G	4646837	PASS	0.39811	sas	0.218707	16	134	0.39811
chr6-117265445-A-C	chr6	117265445	A	C	1610	PASS	0	none	0.003817	0	16	0.003817
chr6-117265447-T-TG	chr6	117265447	T	TG	1455.97	VQSRTrancheINDEL99.50to99.90	1.384e-5	nfe	0.002008	0	2	0.002008
chr6-117265447-T-TGG	chr6	117265447	T	TGG	1455.97	VQSRTrancheINDEL99.50to99.90	0	none	9e-6	0	2	9e-6
chr6-117265449-G-GC	chr6	117265449	G	GC	65975.97	VQSRTrancheINDEL99.90to99.95	0.0038095	nfe	0.022239	0	0	0.022239
chr6-117265449-G-GCC	chr6	117265449	G	GCC	65975.97	VQSRTrancheINDEL99.90to99.95	0	none	8.9e-5	0	0	8.9e-5
chr6-117265449-G-GGC	chr6	117265449	G	GGC	65975.97	VQSRTrancheINDEL99.90to99.95	0	none	1.0699999999999996e-4	0	0	1.0699999999999996e-4
chr6-117265455-CGGT-*	chr6	117265455	CGGT	*	47064	VQSRTrancheINDEL99.95to100.00	0	none	4.03e-4	0	0	4.03e-4
chr6-117265455-CGGT-C	chr6	117265455	CGGT	C	47064	VQSRTrancheINDEL99.95to100.00	0	none	3.6999999999999985e-5	0	0	3.6999999999999985e-5
chr6-117265455-CGGT-CCCGGGGT	chr6	117265455	CGGT	CCCGGGGT	47064	VQSRTrancheINDEL99.95to100.00	0	none	6.999999999999998e-5	0	0	6.999999999999998e-5
chr6-117265455-CGGT-CCCGGGT	chr6	117265455	CGGT	CCCGGGT	47064	VQSRTrancheINDEL99.95to100.00	0	none	4.710000000000004e-4	0	0	4.710000000000004e-4
chr6-117265455-CGGT-CCGGGGGGT	chr6	117265455	CGGT	CCGGGGGGT	47064	VQSRTrancheINDEL99.95to100.00	0	none	0	0	0	1e-6
chr6-117265455-CGGT-CCGGGGGT	chr6	117265455	CGGT	CCGGGGGT	47064	VQSRTrancheINDEL99.95to100.00	0	none	5.160000000000003e-4	0	0	5.160000000000003e-4
chr6-117265455-CGGT-CCGGGGT	chr6	117265455	CGGT	CCGGGGT	47064	VQSRTrancheINDEL99.95to100.00	0	none	0.00854199999999998	0	0	0.00854199999999998
chr6-117265455-CGGT-CCGGGT	chr6	117265455	CGGT	CCGGGT	47064	VQSRTrancheINDEL99.95to100.00	0	none	0.02411200000000001	0	0	0.02411200000000001
chr6-117265455-CGGT-CGGGGGGGGT	chr6	117265455	CGGT	CGGGGGGGGT	47064	VQSRTrancheINDEL99.95to100.00	0	none	9e-6	0	0	9e-6
chr6-117265455-CGGT-CGGGGGT	chr6	117265455	CGGT	CGGGGGT	47064	VQSRTrancheINDEL99.95to100.00	0	none	8.9e-5	0	0	8.9e-5
chr6-117265455-CGGT-CGGGGT	chr6	117265455	CGGT	CGGGGT	47064	VQSRTrancheINDEL99.95to100.00	0	none	2.2899999999999996e-4	0	0	2.2899999999999996e-4
chr6-117265455-CGGT-CGGGT	chr6	117265455	CGGT	CGGGT	47064	VQSRTrancheINDEL99.95to100.00	0	none	2.93e-4	0	0	2.93e-4
chr6-117265455-CGGT-CGT	chr6	117265455	CGGT	CGT	47064	VQSRTrancheINDEL99.95to100.00	0	none	0	0	0	1e-6
chr6-117265455-CGGT-CT	chr6	117265455	CGGT	CT	47064	VQSRTrancheINDEL99.95to100.00	0	none	2.2000000000000003e-5	0	0	2.2000000000000003e-5
chr6-117265455-CGGT-TGGT	chr6	117265455	CGGT	TGGT	47064	VQSRTrancheINDEL99.95to100.00	0	none	0	0	0	1e-6
chr6-117265458-TCCCC-*	chr6	117265458	TCCCC	*	191760	VQSRTrancheINDEL99.90to99.95	0	none	7.710000000000004e-4	0	0	7.710000000000004e-4
chr6-117265458-TCCCC-CCCCC	chr6	117265458	TCCCC	CCCCC	191760	VQSRTrancheINDEL99.90to99.95	0	none	0.02160700000000001	0	0	0.02160700000000001
chr6-117265458-TCCCC-GCCCC	chr6	117265458	TCCCC	GCCCC	191760	VQSRTrancheINDEL99.90to99.95	0	none	0.04579200000000002	0	0	0.04579200000000002
chr6-117265458-TCCCC-T	chr6	117265458	TCCCC	T	191760	VQSRTrancheINDEL99.90to99.95	0	none	0	0	0	1e-6
chr6-117265458-TCCCC-TCCCCC	chr6	117265458	TCCCC	TCCCCC	191760	VQSRTrancheINDEL99.90to99.95	0	none	2.93e-4	0	0	2.93e-4
chr6-117265458-TCCCC-TCCCCCCC	chr6	117265458	TCCCC	TCCCCCCC	191760	VQSRTrancheINDEL99.90to99.95	0	none	9e-6	0	0	9e-6
chr6-117265458-TCCCC-TCCCCCCCCC	chr6	117265458	TCCCC	TCCCCCCCCC	191760	VQSRTrancheINDEL99.90to99.95	0	none	0	0	0	1e-6
chr6-117265458-TCCCC-TCCCCCCCCCC	chr6	117265458	TCCCC	TCCCCCCCCCC	191760	VQSRTrancheINDEL99.90to99.95	0	none	6.999999999999998e-5	0	0	6.999999999999998e-5
chr6-117265458-TCCCC-TCCCCCCCCCCC	chr6	117265458	TCCCC	TCCCCCCCCCCC	191760	VQSRTrancheINDEL99.90to99.95	0	none	0	0	0	1e-6
chr6-117265458-TCCCC-TCCCCCCCCCCCC	chr6	117265458	TCCCC	TCCCCCCCCCCCC	191760	VQSRTrancheINDEL99.90to99.95	0	none	0	0	0	1e-6
chr6-117265458-TCCCC-TCCCCCCCCCCCCACCCCCCCCCCCCCCCCCTCCCCC	chr6	117265458	TCCCC	TCCCCCCCCCCCCACCCCCCCCCCCCCCCCCTCCCCC	191760	VQSRTrancheINDEL99.90to99.95	0	none	0	0	0	1e-6
chr6-117265458-TCCCC-TCCCCCCCCCCCCC	chr6	117265458	TCCCC	TCCCCCCCCCCCCC	191760	VQSRTrancheINDEL99.90to99.95	0	none	0	0	0	1e-6
chr6-117265458-TCCCC-TCCCCCCCCCCCCCC	chr6	117265458	TCCCC	TCCCCCCCCCCCCCC	191760	VQSRTrancheINDEL99.90to99.95	0	none	1.47e-4	0	0	1.47e-4
chr6-117265458-TCCCC-TCCCCCCCCCCCCCCC	chr6	117265458	TCCCC	TCCCCCCCCCCCCCCC	191760	VQSRTrancheINDEL99.90to99.95	0	none	0	0	0	1e-6
chr6-117265458-TCCCC-TCCCCCCCCCCCCCCCCCCC	chr6	117265458	TCCCC	TCCCCCCCCCCCCCCCCCCC	191760	VQSRTrancheINDEL99.90to99.95	0	none	9e-6	0	0	9e-6
chr6-117265458-TCCCC-TCCCCCCCCCCCCCCCCCCCC	chr6	117265458	TCCCC	TCCCCCCCCCCCCCCCCCCCC	191760	VQSRTrancheINDEL99.90to99.95	0	none	2.2000000000000003e-5	0	0	2.2000000000000003e-5
chr6-117265458-TCCCC-TCCCCCCCCCCCCCCCCCCCCCC	chr6	117265458	TCCCC	TCCCCCCCCCCCCCCCCCCCCCC	191760	VQSRTrancheINDEL99.90to99.95	0	none	8.9e-5	0	0	8.9e-5
chr6-117265458-TCCCC-TCCCCCCCCCCCCCCCCCCCCCCC	chr6	117265458	TCCCC	TCCCCCCCCCCCCCCCCCCCCCCC	191760	VQSRTrancheINDEL99.90to99.95	0	none	9e-6	0	0	9e-6
chr6-117265458-TCCCC-TCCCCCCCCCCCCCCCCCCCCCCCC	chr6	117265458	TCCCC	TCCCCCCCCCCCCCCCCCCCCCCCC	191760	VQSRTrancheINDEL99.90to99.95	0	none	1.0699999999999996e-4	0	0	1.0699999999999996e-4
chr6-117265458-TCCCC-TCCCCCCCCCCCCCCCCCCCCCCCCC	chr6	117265458	TCCCC	TCCCCCCCCCCCCCCCCCCCCCCCCC	191760	VQSRTrancheINDEL99.90to99.95	0	none	5.2999999999999994e-5	0	0	5.2999999999999994e-5
chr6-117265458-TCCCC-TCCCCCCCCCCCCCCCCCCCCCCCCCCCCC	chr6	117265458	TCCCC	TCCCCCCCCCCCCCCCCCCCCCCCCCCCCC	191760	VQSRTrancheINDEL99.90to99.95	0	none	8.9e-5	0	0	8.9e-5
chr6-117265458-TCCCC-TCCCCCCCCCCCCCCCCCCCCCCCCCCCCCC	chr6	117265458	TCCCC	TCCCCCCCCCCCCCCCCCCCCCCCCCCCCCC	191760	VQSRTrancheINDEL99.90to99.95	0	none	0	0	0	1e-6
chr6-117265458-TCCCC-TCCCCCCCCCCCCCCCCCCCCCCCCCCCCCCCC	chr6	117265458	TCCCC	TCCCCCCCCCCCCCCCCCCCCCCCCCCCCCCCC	191760	VQSRTrancheINDEL99.90to99.95	0	none	0.00115199999999999	0	0	0.00115199999999999
chr6-117265458-TCCCC-TCCCCCCCCCCCCCCCCCCCCCCCCCCCCCCCCC	chr6	117265458	TCCCC	TCCCCCCCCCCCCCCCCCCCCCCCCCCCCCCCCC	191760	VQSRTrancheINDEL99.90to99.95	0	none	9e-6	0	0	9e-6
chr6-117265458-TCCCC-TCCCCCCCCCCCCCCCCCCCCCCCCCCCCCCCCCCCCCCC	chr6	117265458	TCCCC	TCCCCCCCCCCCCCCCCCCCCCCCCCCCCCCCCCCCCCCC	191760	VQSRTrancheINDEL99.90to99.95	0	none	0	0	0	1e-6
chr6-117265458-TCCCC-TCCCCCCCCCCCCCCCCCCCCCCCCCCCCCCCCCCCCCCCC	chr6	117265458	TCCCC	TCCCCCCCCCCCCCCCCCCCCCCCCCCCCCCCCCCCCCCCC	191760	VQSRTrancheINDEL99.90to99.95	0	none	0	0	0	1e-6
chr6-117265458-TCCCC-TCCCCCCCCCCCCCCCCCCCCCCCCCCCCCCCCCCCCCCCCCC	chr6	117265458	TCCCC	TCCCCCCCCCCCCCCCCCCCCCCCCCCCCCCCCCCCCCCCCCC	191760	VQSRTrancheINDEL99.90to99.95	0	none	0	0	0	1e-6
chr6-117265458-TCCCC-TCCCCCCCCCCCCCCCCCCCCCCCCCCTCCCCC	chr6	117265458	TCCCC	TCCCCCCCCCCCCCCCCCCCCCCCCCCTCCCCC	191760	VQSRTrancheINDEL99.90to99.95	0	none	0	0	0	1e-6
chr6-117265458-TCCCC-TCCCCCCCCCCCCCCCCCCCCTCCCCCTCCCCC	chr6	117265458	TCCCC	TCCCCCCCCCCCCCCCCCCCCTCCCCCTCCCCC	191760	VQSRTrancheINDEL99.90to99.95	0	none	0	0	0	1e-6
chr6-117265458-TCCCC-TCCCCGCCCCCCCCCCCCCCCCCCC	chr6	117265458	TCCCC	TCCCCGCCCCCCCCCCCCCCCCCCC	191760	VQSRTrancheINDEL99.90to99.95	0	none	0	0	0	1e-6
chr6-117265458-TCCCC-TCCCCGCCCCCCCCCCCCCCCCCCCCCCCCCCC	chr6	117265458	TCCCC	TCCCCGCCCCCCCCCCCCCCCCCCCCCCCCCCC	191760	VQSRTrancheINDEL99.90to99.95	0	none	0	0	0	1e-6
chr6-117265458-TCCCC-TGCCCC	chr6	117265458	TCCCC	TGCCCC	191760	VQSRTrancheINDEL99.90to99.95	0	none	2.08e-4	0	0	2.08e-4
chr6-117265458-TCCCC-TGCCCCCC	chr6	117265458	TCCCC	TGCCCCCC	191760	VQSRTrancheINDEL99.90to99.95	0	none	9e-6	0	0	9e-6
chr6-117265458-TCCCC-TGCCCCCCC	chr6	117265458	TCCCC	TGCCCCCCC	191760	VQSRTrancheINDEL99.90to99.95	0	none	9e-6	0	0	9e-6
chr6-117265458-TCCCC-TGCCCCCCCCCCCCCCCCCCCCCCCCCCCCCCC	chr6	117265458	TCCCC	TGCCCCCCCCCCCCCCCCCCCCCCCCCCCCCCC	191760	VQSRTrancheINDEL99.90to99.95	0	none	0	0	0	1e-6
chr6-117265458-TCCCC-TGGCCCC	chr6	117265458	TCCCC	TGGCCCC	191760	VQSRTrancheINDEL99.90to99.95	0	none	2.2000000000000003e-5	0	0	2.2000000000000003e-5
chr6-117265458-TCCCC-TTCCCCC	chr6	117265458	TCCCC	TTCCCCC	191760	VQSRTrancheINDEL99.90to99.95	0	none	0	0	0	1e-6
chr6-117265463-G-*	chr6	117265463	G	*	362102	VQSRTrancheINDEL99.95to100.00	0	none	1.6699999999999994e-4	0	0	1.6699999999999994e-4
chr6-117265463-G-C	chr6	117265463	G	C	362102	VQSRTrancheINDEL99.95to100.00	0.4705	nfe	0.109734	0	0	0.4705
chr6-117265463-G-GC	chr6	117265463	G	GC	362102	VQSRTrancheINDEL99.95to100.00	0	none	0	0	0	1e-6
chr6-117265463-G-GCCCCCC	chr6	117265463	G	GCCCCCC	362102	VQSRTrancheINDEL99.95to100.00	0	none	0	0	0	1e-6
chr6-117265463-G-GCCCCCCCCCC	chr6	117265463	G	GCCCCCCCCCC	362102	VQSRTrancheINDEL99.95to100.00	0	none	9e-6	0	0	9e-6
chr6-117265463-G-GCCCCCCCCCCCCCCCCCCCCCCCCCC	chr6	117265463	G	GCCCCCCCCCCCCCCCCCCCCCCCCCC	362102	VQSRTrancheINDEL99.95to100.00	0	none	0	0	0	1e-6
chr6-117265463-G-T	chr6	117265463	G	T	362102	VQSRTrancheINDEL99.95to100.00	0	none	0	0	0	1e-6
chr6-117265470-A-*	chr6	117265470	A	*	364414	VQSRTrancheINDEL99.90to99.95	0	none	0.00127299999999999	0	0	0.00127299999999999
chr6-117265470-A-ACCCCC	chr6	117265470	A	ACCCCC	364414	VQSRTrancheINDEL99.90to99.95	0	none	0	0	0	1e-6
chr6-117265470-A-ACCCCCC	chr6	117265470	A	ACCCCCC	364414	VQSRTrancheINDEL99.90to99.95	0	none	0	0	0	1e-6
chr6-117265470-A-ACCCCCCCCCCCCCC	chr6	117265470	A	ACCCCCCCCCCCCCC	364414	VQSRTrancheINDEL99.90to99.95	0	none	0	0	0	1e-6
chr6-117265470-A-ACCCCCCCCCCCCCTCCC	chr6	117265470	A	ACCCCCCCCCCCCCTCCC	364414	VQSRTrancheINDEL99.90to99.95	0	none	9e-6	0	0	9e-6
chr6-117265470-A-C	chr6	117265470	A	C	364414	VQSRTrancheINDEL99.90to99.95	0.46974	nfe	0.09943	0	0	0.46974
chr6-117265473-G-*	chr6	117265473	G	*	340335	VQSRTrancheINDEL99.95to100.00	0	none	0.00119999999999999	0	0	0.00119999999999999
chr6-117265473-G-A	chr6	117265473	G	A	340335	VQSRTrancheINDEL99.95to100.00	0	none	0	0	0	1e-6
chr6-117265473-G-C	chr6	117265473	G	C	340335	VQSRTrancheINDEL99.95to100.00	0.46675	nfe	0.09060900000000002	0	0	0.46675
chr6-117265473-G-GCCCCCC	chr6	117265473	G	GCCCCCC	340335	VQSRTrancheINDEL99.95to100.00	0	none	0	0	0	1e-6
chr6-117265473-G-T	chr6	117265473	G	T	340335	VQSRTrancheINDEL99.95to100.00	0	none	9e-6	0	0	9e-6
chr6-117265479-T-*	chr6	117265479	T	*	301879	VQSRTrancheSNP99.90to99.95	0	none	3.6999999999999985e-5	0	0	3.6999999999999985e-5
chr6-117265479-T-A	chr6	117265479	T	A	301879	VQSRTrancheSNP99.90to99.95	0	none	5.2999999999999994e-5	0	0	5.2999999999999994e-5
chr6-117265479-T-C	chr6	117265479	T	C	301879	VQSRTrancheSNP99.90to99.95	0.46003	nfe	0.07860500000000001	0	0	0.46003
chr6-117265483-G-*	chr6	117265483	G	*	215167	VQSRTrancheSNP99.90to99.95	0	none	0.006604	0	0	0.006604
chr6-117265483-G-C	chr6	117265483	G	C	215167	VQSRTrancheSNP99.90to99.95	0.42257	nfe	0.05276200000000002	0	0	0.42257
chr6-117265485-T-*	chr6	117265485	T	*	159526	VQSRTrancheINDEL99.90to99.95	0	none	0.006631	0	2	0.006631
chr6-117265485-T-C	chr6	117265485	T	C	159526	VQSRTrancheINDEL99.90to99.95	0.40166	sas	0.04226400000000002	0	2	0.40166
chr6-117265485-T-TCCCCCGCCCCCCCCCCCC	chr6	117265485	T	TCCCCCGCCCCCCCCCCCC	159526	VQSRTrancheINDEL99.90to99.95	0	none	0	0	2	1e-6
chr6-117265891-T-C	chr6	117265891	T	C	9798883	PASS	0.54616	afr	0.2835259999999998	45	134	0.54616
chr6-117265903-T-C	chr6	117265903	T	C	836	PASS	0	none	0	1	134	1e-6
chr6-117265911-A-G	chr6	117265911	A	G	8475111	PASS	0.54897	afr	0.2832829999999998	45	134	0.54897
chr6-117270456-G-C	chr6	117270456	G	C	1987352	PASS	0.33044	afr	0.11260100000000002	15	132	0.33044
chr6-117270520-C-T	chr6	117270520	C	T	108125	PASS	0.0055249	amr	0.003119	1	134	0.0055249
chr6-117270592-T-C	chr6	117270592	T	C	4261477	PASS	0.3263	afr	0.11408500000000002	15	134	0.3263
chr6-117270844-C-*	chr6	117270844	C	*	3414	PASS	0	none	0	0	68	1e-6
chr6-117270844-C-T	chr6	117270844	C	T	3414	PASS	6.1065e-4	nfe	3.3800000000000046e-4	1	68	6.1065e-4
chr6-117271085-G-C	chr6	117271085	G	C	322	PASS	1.886e-5	nfe	0	1	110	1.886e-5
chr6-117271211-C-G	chr6	117271211	C	G	371474	PASS	0.31001	afr	0.04253800000000002	8	82	0.31001
chr6-117272355-C-A	chr6	117272355	C	A	451610	PASS	6.9098e-4	sas	2.2000000000000003e-5	0	132	6.9098e-4
chr6-117272355-C-T	chr6	117272355	C	T	451610	PASS	0.126	amr	0.02653100000000001	2	132	0.126
chr6-117288224-T-A	chr6	117288224	T	A	5977875	PASS	0	none	0	0	130	1e-6
chr6-117288224-T-C	chr6	117288224	T	C	5977875	PASS	0.73213	nfe	0.6089680000000001	98	130	0.73213
chr6-117288366-A-G	chr6	117288366	A	G	4886200	PASS	0.41454	amr	0.3246839999999994	49	134	0.41454
chr6-117288741-T-G	chr6	117288741	T	G	5592	PASS	6.4191e-4	nfe	5.2999999999999994e-5	1	134	6.4191e-4
chr6-117300865-A-G	chr6	117300865	A	G	1827969	PASS	0.2475	afr	0.195671	24	132	0.2475
chr6-117300948-A-G	chr6	117300948	A	G	343710	PASS	0.039213	sas	0.02560400000000001	3	134	0.039213
chr6-117301021-G-C	chr6	117301021	G	C	4464801	PASS	0.26025	nfe	0.20598	44	134	0.26025
chr6-117301025-T-G	chr6	117301025	T	G	4575307	PASS	0.26043	nfe	0.206061	44	134	0.26043
chr6-117301070-C-T	chr6	117301070	C	T	3638393	PASS	0.26111	nfe	0.204362	44	134	0.26111
chr6-117301358-T-A	chr6	117301358	T	A	602806	PASS	0.13349	eas	0.105211	18	122	0.13349
chr6-117310268-T-G	chr6	117310268	T	G	2637534	PASS	0.15633	mid	0.135973	17	134	0.15633
chr6-117310300-TTAA-ATAA	chr6	117310300	TTAA	ATAA	3857188	PASS	0	none	0	0	134	1e-6
chr6-117310300-TTAA-T	chr6	117310300	TTAA	T	3857188	PASS	0.051469	nfe	0.03577800000000001	5	134	0.051469
chr6-117310300-TTAA-TTAATAA	chr6	117310300	TTAA	TTAATAA	3857188	PASS	0	none	0.19538500000000003	30	134	0.19538500000000003
chr6-117310300-TTAA-TTAATAATAA	chr6	117310300	TTAA	TTAATAATAA	3857188	PASS	0	none	1.88e-4	0	134	1.88e-4
chr6-117310301-T-*	chr6	117310301	T	*	2275.97	PASS	0	none	0.04021900000000001	4	128	0.04021900000000001
chr6-117310301-T-TAAC	chr6	117310301	T	TAAC	2275.97	PASS	0	none	9e-6	0	128	9e-6
chr6-117310301-T-TAAG	chr6	117310301	T	TAAG	2275.97	PASS	0	none	2.2000000000000003e-5	0	128	2.2000000000000003e-5
chr6-117310380-ATTTT-A	chr6	117310380	ATTTT	A	1760548	ExcessHet	4.87e-6	nfe	9e-6	0	128	9e-6
chr6-117310380-ATTTT-AT	chr6	117310380	ATTTT	AT	1760548	ExcessHet	0	none	5.180000000000002e-4	0	128	5.180000000000002e-4
chr6-117310380-ATTTT-ATT	chr6	117310380	ATTTT	ATT	1760548	ExcessHet	0	none	0.026104	3	128	0.026104
chr6-117310380-ATTTT-ATTT	chr6	117310380	ATTTT	ATTT	1760548	ExcessHet	0	none	0.26409999999999945	43	128	0.26409999999999945
chr6-117310380-ATTTT-ATTTTT	chr6	117310380	ATTTT	ATTTTT	1760548	ExcessHet	0	none	0.036517	3	128	0.036517
chr6-117310380-ATTTT-ATTTTTT	chr6	117310380	ATTTT	ATTTTTT	1760548	ExcessHet	0	none	0.04208400000000001	4	128	0.04208400000000001
chr6-117310380-ATTTT-ATTTTTTT	chr6	117310380	ATTTT	ATTTTTTT	1760548	ExcessHet	0	none	0.051557	11	128	0.051557
chr6-117310380-ATTTT-ATTTTTTTT	chr6	117310380	ATTTT	ATTTTTTTT	1760548	ExcessHet	0	none	0.00103599999999999	0	128	0.00103599999999999
chr6-117310380-ATTTT-ATTTTTTTTT	chr6	117310380	ATTTT	ATTTTTTTTT	1760548	ExcessHet	0	none	9e-6	0	128	9e-6
chr6-117310380-ATTTT-TTTTT	chr6	117310380	ATTTT	TTTTT	1760548	ExcessHet	0	none	2.2000000000000003e-5	0	128	2.2000000000000003e-5
chr6-117310395-A-*	chr6	117310395	A	*	17972	PASS	0	none	0	0	116	1e-6
chr6-117310395-A-G	chr6	117310395	A	G	17972	PASS	0.0055054	nfe	0.00103499999999999	1	116	0.0055054
chr6-117310395-A-T	chr6	117310395	A	T	17972	PASS	7.935e-5	nfe	0	0	116	7.935e-5
chr6-117317383-G-A	chr6	117317383	G	A	173676	PASS	0.023531	sas	0.01403999999999998	4	134	0.023531
chr6-117318099-G-A	chr6	117318099	G	A	639030	PASS	0.050864	nfe	0.03601800000000001	5	134	0.050864
chr6-117318103-A-T	chr6	117318103	A	T	2157586	PASS	0.14822	mid	0.126236	15	134	0.14822
chr6-117318138-C-T	chr6	117318138	C	T	761360	PASS	0.088384	afr	0.034448	4	134	0.088384
chr6-117318256-T-C	chr6	117318256	T	C	3321547	PASS	0.15006	mid	0.126559	15	134	0.15006
chr6-117320083-C-A	chr6	117320083	C	A	1918727	PASS	0.15205	mid	0.12693600000000002	15	134	0.15205
chr6-117320167-C-T	chr6	117320167	C	T	1393118	PASS	0.15885	mid	0.12177300000000002	15	134	0.15885
chr6-117326088-AGAT-*	chr6	117326088	AGAT	*	294.97	PASS	0	none	0.01455699999999999	0	46	0.01455699999999999
chr6-117326088-AGAT-A	chr6	117326088	AGAT	A	294.97	PASS	3.159e-5	nfe	6.999999999999998e-5	0	46	6.999999999999998e-5
chr6-117326089-GATTATATATATATATATATATATATAT-*	chr6	117326089	GATTATATATATATATATATATATATAT	*	266906	PASS	0	none	0.01463599999999999	0	44	0.01463599999999999
chr6-117326089-GATTATATATATATATATATATATATAT-G	chr6	117326089	GATTATATATATATATATATATATATAT	G	266906	PASS	0.066596	sas	0.00120199999999999	0	44	0.066596
chr6-117326089-GATTATATATATATATATATATATATAT-GAT	chr6	117326089	GATTATATATATATATATATATATATAT	GAT	266906	PASS	0	none	0	0	44	1e-6
chr6-117326089-GATTATATATATATATATATATATATAT-GATAT	chr6	117326089	GATTATATATATATATATATATATATAT	GATAT	266906	PASS	0	none	1.6699999999999994e-4	0	44	1.6699999999999994e-4
chr6-117326089-GATTATATATATATATATATATATATAT-GATATAT	chr6	117326089	GATTATATATATATATATATATATATAT	GATATAT	266906	PASS	0	none	3.8200000000000034e-4	0	44	3.8200000000000034e-4
chr6-117326089-GATTATATATATATATATATATATATAT-GATATATAT	chr6	117326089	GATTATATATATATATATATATATATAT	GATATATAT	266906	PASS	0	none	0.004789	0	44	0.004789
chr6-117326089-GATTATATATATATATATATATATATAT-GATATATATAT	chr6	117326089	GATTATATATATATATATATATATATAT	GATATATATAT	266906	PASS	0	none	1.27e-4	0	44	1.27e-4
chr6-117326089-GATTATATATATATATATATATATATAT-GATATATATATAT	chr6	117326089	GATTATATATATATATATATATATATAT	GATATATATATAT	266906	PASS	0	none	1.0799999999999996e-4	0	44	1.0799999999999996e-4
chr6-117326089-GATTATATATATATATATATATATATAT-GATATATATATATAT	chr6	117326089	GATTATATATATATATATATATATATAT	GATATATATATATAT	266906	PASS	0	none	9.859999999999992e-4	0	44	9.859999999999992e-4
chr6-117326089-GATTATATATATATATATATATATATAT-GATATATATATATATAT	chr6	117326089	GATTATATATATATATATATATATATAT	GATATATATATATATAT	266906	PASS	0	none	0.0041	1	44	0.0041
chr6-117326089-GATTATATATATATATATATATATATAT-GATATATATATATATATAT	chr6	117326089	GATTATATATATATATATATATATATAT	GATATATATATATATATAT	266906	PASS	0	none	0.017736	3	44	0.017736
chr6-117326089-GATTATATATATATATATATATATATAT-GATATATATATATATATATAT	chr6	117326089	GATTATATATATATATATATATATATAT	GATATATATATATATATATAT	266906	PASS	0	none	0.00548	0	44	0.00548
chr6-117326089-GATTATATATATATATATATATATATAT-GATATATATATATATATATATAT	chr6	117326089	GATTATATATATATATATATATATATAT	GATATATATATATATATATATAT	266906	PASS	0	none	0.00161599999999999	0	44	0.00161599999999999
chr6-117326089-GATTATATATATATATATATATATATAT-GATATATATATATATATATATATAT	chr6	117326089	GATTATATATATATATATATATATATAT	GATATATATATATATATATATATAT	266906	PASS	0	none	2.5100000000000014e-4	0	44	2.5100000000000014e-4
chr6-117326089-GATTATATATATATATATATATATATAT-TATTATATATATATATATATATATATAT	chr6	117326089	GATTATATATATATATATATATATATAT	TATTATATATATATATATATATATATAT	266906	PASS	0	none	0	0	44	1e-6
chr6-117326090-AT-*	chr6	117326090	AT	*	4895.97	PASS	0	none	0.05412800000000001	4	42	0.05412800000000001
chr6-117326090-AT-A	chr6	117326090	AT	A	4895.97	PASS	3.2345e-4	eas	0.003515	0	42	0.003515
chr6-117326090-AT-ATTATATATATATATATATT	chr6	117326090	AT	ATTATATATATATATATATT	4895.97	PASS	0	none	0	0	42	1e-6
chr6-117326090-AT-ATTT	chr6	117326090	AT	ATTT	4895.97	PASS	0	none	0	0	42	1e-6
chr6-117326091-TTATATATATATATATATATATATA-*	chr6	117326091	TTATATATATATATATATATATATA	*	680825.97	PASS	0	none	0.05122300000000001	1	4	0.05122300000000001
chr6-117326091-TTATATATATATATATATATATATA-T	chr6	117326091	TTATATATATATATATATATATATA	T	680825.97	PASS	0	none	9e-6	0	4	9e-6
chr6-117326091-TTATATATATATATATATATATATA-TATATATATATATATATATATATATA	chr6	117326091	TTATATATATATATATATATATATA	TATATATATATATATATATATATATA	680825.97	PASS	0	none	2.740000000000003e-4	0	4	2.740000000000003e-4
chr6-117326091-TTATATATATATATATATATATATA-TATATATATATATATATATATATATATA	chr6	117326091	TTATATATATATATATATATATATA	TATATATATATATATATATATATATATA	680825.97	PASS	0	none	1.6799999999999994e-4	0	4	1.6799999999999994e-4
chr6-117326091-TTATATATATATATATATATATATA-TATATATATATATATATATATATATATATA	chr6	117326091	TTATATATATATATATATATATATA	TATATATATATATATATATATATATATATA	680825.97	PASS	0	none	3.6999999999999985e-5	0	4	3.6999999999999985e-5
chr6-117326091-TTATATATATATATATATATATATA-TATATATATATATATATATATATATATATATA	chr6	117326091	TTATATATATATATATATATATATA	TATATATATATATATATATATATATATATATA	680825.97	PASS	0	none	0	0	4	1e-6
chr6-117326091-TTATATATATATATATATATATATA-TTATA	chr6	117326091	TTATATATATATATATATATATATA	TTATA	680825.97	PASS	0	none	0	0	4	1e-6
chr6-117326091-TTATATATATATATATATATATATA-TTATATA	chr6	117326091	TTATATATATATATATATATATATA	TTATATA	680825.97	PASS	0	none	3.4000000000000046e-4	0	4	3.4000000000000046e-4
chr6-117326091-TTATATATATATATATATATATATA-TTATATATA	chr6	117326091	TTATATATATATATATATATATATA	TTATATATA	680825.97	PASS	0	none	0.004463	0	4	0.004463
chr6-117326091-TTATATATATATATATATATATATA-TTATATATATA	chr6	117326091	TTATATATATATATATATATATATA	TTATATATATA	680825.97	PASS	0	none	1.28e-4	0	4	1.28e-4
chr6-117326091-TTATATATATATATATATATATATA-TTATATATATATA	chr6	117326091	TTATATATATATATATATATATATA	TTATATATATATA	680825.97	PASS	0	none	5.44e-4	0	4	5.44e-4
chr6-117326091-TTATATATATATATATATATATATA-TTATATATATATATA	chr6	117326091	TTATATATATATATATATATATATA	TTATATATATATATA	680825.97	PASS	0	none	0.005313	0	4	0.005313
chr6-117326091-TTATATATATATATATATATATATA-TTATATATATATATATA	chr6	117326091	TTATATATATATATATATATATATA	TTATATATATATATATA	680825.97	PASS	0	none	0.01940000000000001	0	4	0.01940000000000001
chr6-117326091-TTATATATATATATATATATATATA-TTATATATATATATATATA	chr6	117326091	TTATATATATATATATATATATATA	TTATATATATATATATATA	680825.97	PASS	0	none	0.03605700000000001	0	4	0.03605700000000001
chr6-117326091-TTATATATATATATATATATATATA-TTATATATATATATATATATA	chr6	117326091	TTATATATATATATATATATATATA	TTATATATATATATATATATA	680825.97	PASS	0	none	0.03760900000000002	1	4	0.03760900000000002
chr6-117326091-TTATATATATATATATATATATATA-TTATATATATATATATATATATA	chr6	117326091	TTATATATATATATATATATATATA	TTATATATATATATATATATATA	680825.97	PASS	0	none	0.02983300000000001	0	4	0.02983300000000001
chr6-117326091-TTATATATATATATATATATATATA-TTATATATATATATATATATATATATA	chr6	117326091	TTATATATATATATATATATATATA	TTATATATATATATATATATATATATA	680825.97	PASS	0	none	0.00783199999999998	0	4	0.00783199999999998
chr6-117326091-TTATATATATATATATATATATATA-TTATATATATATATATATATATATATATA	chr6	117326091	TTATATATATATATATATATATATA	TTATATATATATATATATATATATATATA	680825.97	PASS	0	none	0.004514	0	4	0.004514
chr6-117326091-TTATATATATATATATATATATATA-TTATATATATATATATATATATATATATATA	chr6	117326091	TTATATATATATATATATATATATA	TTATATATATATATATATATATATATATATA	680825.97	PASS	0	none	0.00130799999999999	0	4	0.00130799999999999
chr6-117326091-TTATATATATATATATATATATATA-TTATATATATATATATATATATATATATATATA	chr6	117326091	TTATATATATATATATATATATATA	TTATATATATATATATATATATATATATATATA	680825.97	PASS	0	none	2.740000000000003e-4	0	4	2.740000000000003e-4
chr6-117326091-TTATATATATATATATATATATATA-TTATATATATATATATATATATATATATATATATA	chr6	117326091	TTATATATATATATATATATATATA	TTATATATATATATATATATATATATATATATATA	680825.97	PASS	0	none	9e-6	0	4	9e-6
chr6-117326091-TTATATATATATATATATATATATA-TTATATATATATATATATTTATATATATATATATATATATATATA	chr6	117326091	TTATATATATATATATATATATATA	TTATATATATATATATATTTATATATATATATATATATATATATA	680825.97	PASS	0	none	0	0	4	1e-6
chr6-117326092-TA-*	chr6	117326092	TA	*	1153.97	PASS	0	none	0.180686	2	2	0.180686
chr6-117326092-TA-T	chr6	117326092	TA	T	1153.97	PASS	0.0053984	nfe	6.100000000000004e-4	0	2	0.0053984
chr6-117326093-A-*	chr6	117326093	A	*	39	PASS	0	none	0.18054200000000004	2	2	0.18054200000000004
chr6-117326093-A-T	chr6	117326093	A	T	39	PASS	0	none	5.4e-4	0	2	5.4e-4
chr6-117326094-TATATA-*	chr6	117326094	TATATA	*	784.97	PASS	0	none	0.15761500000000003	2	2	0.15761500000000003
chr6-117326094-TATATA-T	chr6	117326094	TATATA	T	784.97	PASS	0	none	5.200000000000003e-4	0	2	5.200000000000003e-4
chr6-117326094-TATATA-TTA	chr6	117326094	TATATA	TTA	784.97	PASS	0	none	2.2000000000000003e-5	0	2	2.2000000000000003e-5
chr6-117326095-A-*	chr6	117326095	A	*	257.97	PASS	0	none	0.15642800000000004	2	2	0.15642800000000004
chr6-117326095-A-ATATATATATATATATT	chr6	117326095	A	ATATATATATATATATT	257.97	PASS	0.0025375	afr	5.660000000000005e-4	0	2	0.0025375
chr6-117326105-A-*	chr6	117326105	A	*	556.97	PASS	0	none	0.02391900000000002	0	36	0.02391900000000002
chr6-117326105-A-ATATATG	chr6	117326105	A	ATATATG	556.97	PASS	0	none	2.2000000000000003e-5	0	36	2.2000000000000003e-5
chr6-117326128-G-*	chr6	117326128	G	*	678	PASS	0	none	0.01072199999999998	0	28	0.01072199999999998
chr6-117326128-G-T	chr6	117326128	G	T	678	PASS	4.712e-5	nfe	5.2999999999999994e-5	0	28	5.2999999999999994e-5
chr6-117326129-T-*	chr6	117326129	T	*	900	PASS	0	none	0.01069699999999998	0	32	0.01069699999999998
chr6-117326129-T-A	chr6	117326129	T	A	900	PASS	5.1835e-4	sas	3.84e-4	0	32	5.1835e-4
chr6-117326130-C-*	chr6	117326130	C	*	678	PASS	0	none	0.01070099999999998	0	48	0.01070099999999998
chr6-117326130-C-T	chr6	117326130	C	T	678	PASS	3.333e-5	nfe	5.2999999999999994e-5	0	48	5.2999999999999994e-5
chr6-117326133-C-*	chr6	117326133	C	*	720	PASS	0	none	3.6999999999999985e-5	0	36	3.6999999999999985e-5
chr6-117326133-C-A	chr6	117326133	C	A	720	PASS	5.8518e-4	amr	0.00100899999999999	0	36	0.00100899999999999
chr6-117326139-C-A	chr6	117326139	C	A	77	PASS	2.511e-5	nfe	8.9e-5	0	70	8.9e-5
chr6-117326144-G-T	chr6	117326144	G	T	197	PASS	8.76e-5	nfe	2.9400000000000004e-4	0	72	2.9400000000000004e-4
chr6-117326145-C-A	chr6	117326145	C	A	92	PASS	3.48e-6	nfe	6.999999999999998e-5	0	62	6.999999999999998e-5
chr6-117326145-C-G	chr6	117326145	C	G	92	PASS	1.45e-6	nfe	0	0	62	1.45e-6
chr6-117326418-C-*	chr6	117326418	C	*	421898.97	PASS	0	none	9e-6	0	134	9e-6
chr6-117326418-C-CA	chr6	117326418	C	CA	421898.97	PASS	0.040932	sas	0.026214	4	134	0.040932
chr6-117328825-T-C	chr6	117328825	T	C	3084364	PASS	0.17478	eas	0.12111600000000002	0	0	0.17478
chr6-117337030-G-C	chr6	117337030	G	C	1338692	PASS	0.16014	mid	0.12223000000000002	15	134	0.16014
chr6-117341781-C-T	chr6	117341781	C	T	1692961	PASS	0.1571	mid	0.12344	15	134	0.1571
chr6-117342336-A-G	chr6	117342336	A	G	1811189	PASS	0.1533	mid	0.130809	15	134	0.1533
chr6-117342490-T-C	chr6	117342490	T	C	539	PASS	1.305e-5	nfe	0	1	134	1.305e-5
chr6-117343952-G-A	chr6	117343952	G	A	1837326	PASS	0.15454	mid	0.12577900000000003	15	134	0.15454
chr6-117344017-G-A	chr6	117344017	G	A	1905	PASS	8.237e-5	nfe	2.2000000000000003e-5	1	134	8.237e-5
chr6-117352924-G-A	chr6	117352924	G	A	3055971	PASS	0.42479	amr	0.2145	24	134	0.42479
chr6-117352926-T-C	chr6	117352926	T	C	35995	PASS	0.0052984	nfe	0.002364	1	134	0.0052984
chr6-117356884-C-A	chr6	117356884	C	A	5741	VQSRTrancheSNP99.80to99.90	1.7927e-4	eas	0.003753	1	130	0.003753
chr6-117356920-A-G	chr6	117356920	A	G	11808926	PASS	0.52552	nfe	0.4775819999999994	65	134	0.52552
chr6-117357680-G-T	chr6	117357680	G	T	1365148	PASS	0.20489	sas	0.11413900000000002	15	134	0.20489
chr6-117359782-T-C	chr6	117359782	T	C	156102	PASS	0.01148	nfe	0.006602	1	134	0.01148
chr6-117359926-C-T	chr6	117359926	C	T	217736	PASS	0.059099	afr	0.00588	1	134	0.059099
chr6-117360273-GACACACACACAC-CACACACACACAC	chr6	117360273	GACACACACACAC	CACACACACACAC	16719473	PASS	0	none	0.00214	0	132	0.00214
chr6-117360273-GACACACACACAC-G	chr6	117360273	GACACACACACAC	G	16719473	PASS	5.96e-6	sas	1.47e-4	0	132	1.47e-4
chr6-117360273-GACACACACACAC-GAC	chr6	117360273	GACACACACACAC	GAC	16719473	PASS	0	none	0.004441	0	132	0.004441
chr6-117360273-GACACACACACAC-GACAC	chr6	117360273	GACACACACACAC	GACAC	16719473	PASS	0	none	0.099009	3	132	0.099009
chr6-117360273-GACACACACACAC-GACACAC	chr6	117360273	GACACACACACAC	GACACAC	16719473	PASS	0	none	5.2999999999999994e-5	0	132	5.2999999999999994e-5
chr6-117360273-GACACACACACAC-GACACACAC	chr6	117360273	GACACACACACAC	GACACACAC	16719473	PASS	0	none	2.2000000000000003e-5	0	132	2.2000000000000003e-5
chr6-117360273-GACACACACACAC-GACACACACAC	chr6	117360273	GACACACACACAC	GACACACACAC	16719473	PASS	0	none	7.980000000000003e-4	0	132	7.980000000000003e-4
chr6-117360273-GACACACACACAC-GACACACACACACAC	chr6	117360273	GACACACACACAC	GACACACACACACAC	16719473	PASS	0	none	0.09823	21	132	0.09823
chr6-117360273-GACACACACACAC-GACACACACACACACAC	chr6	117360273	GACACACACACAC	GACACACACACACACAC	16719473	PASS	0	none	0.31777899999999987	52	132	0.31777899999999987
chr6-117360273-GACACACACACAC-GACACACACACACACACAC	chr6	117360273	GACACACACACAC	GACACACACACACACACAC	16719473	PASS	0	none	0.060891	7	132	0.060891
chr6-117360273-GACACACACACAC-GACACACACACACACACACAC	chr6	117360273	GACACACACACAC	GACACACACACACACACACAC	16719473	PASS	0	none	0.156097	20	132	0.156097
chr6-117360273-GACACACACACAC-GACACACACACACACACACACAC	chr6	117360273	GACACACACACAC	GACACACACACACACACACACAC	16719473	PASS	0	none	0.05746800000000001	9	132	0.05746800000000001
chr6-117360273-GACACACACACAC-GACACACACACACACACACACACAC	chr6	117360273	GACACACACACAC	GACACACACACACACACACACACAC	16719473	PASS	0	none	0.06156000000000002	6	132	0.06156000000000002
chr6-117360273-GACACACACACAC-GACACACACACACACACACACACACAC	chr6	117360273	GACACACACACAC	GACACACACACACACACACACACACAC	16719473	PASS	0	none	0.04059600000000002	2	132	0.04059600000000002
chr6-117360273-GACACACACACAC-GACACACACACACACACACACACACACAC	chr6	117360273	GACACACACACAC	GACACACACACACACACACACACACACAC	16719473	PASS	0	none	0.01930600000000001	4	132	0.01930600000000001
chr6-117360273-GACACACACACAC-GACACACACACACACACACACACACACACAC	chr6	117360273	GACACACACACAC	GACACACACACACACACACACACACACACAC	16719473	PASS	0	none	0.02517900000000001	6	132	0.02517900000000001
chr6-117360273-GACACACACACAC-GACACACACACACACACACACACACACACACAC	chr6	117360273	GACACACACACAC	GACACACACACACACACACACACACACACACAC	16719473	PASS	0	none	4.05e-4	0	132	4.05e-4
chr6-117360273-GACACACACACAC-GATACACACACACACACACACACACACACAC	chr6	117360273	GACACACACACAC	GATACACACACACACACACACACACACACAC	16719473	PASS	0	none	0	0	132	1e-6
chr6-117360273-GACACACACACAC-TACACACACACAC	chr6	117360273	GACACACACACAC	TACACACACACAC	16719473	PASS	0	none	2.2000000000000003e-5	0	132	2.2000000000000003e-5
chr6-117360276-A-*	chr6	117360276	A	*	1058.97	VQSRTrancheINDEL95.00to96.00	0	none	0.111096	4	132	0.111096
chr6-117360276-A-ACACT	chr6	117360276	A	ACACT	1058.97	VQSRTrancheINDEL95.00to96.00	2.203e-5	nfe	0.003575	1	132	0.003575
chr6-117362658-G-A	chr6	117362658	G	A	2292488	PASS	0.091946	nfe	0.07037100000000002	13	134	0.091946
chr6-117365098-C-T	chr6	117365098	C	T	43398	PASS	0.0025826	mid	0.00125299999999999	1	134	0.0025826
chr6-117365677-T-C	chr6	117365677	T	C	1033198	PASS	0.054346	nfe	0.04129100000000001	13	134	0.054346
chr6-117365718-C-A	chr6	117365718	C	A	11158	PASS	2.8678e-4	nfe	3.6000000000000035e-4	1	134	3.6000000000000035e-4
chr6-117365780-A-T	chr6	117365780	A	T	8565023	PASS	0.69857	afr	0.5011430000000006	68	134	0.69857
chr6-117365839-G-A	chr6	117365839	G	A	1105150	PASS	0.092659	nfe	0.06512300000000001	13	134	0.092659
chr6-117366293-G-A	chr6	117366293	G	A	276614	PASS	0.014209	nfe	0.007483	2	134	0.014209
chr6-117383402-G-T	chr6	117383402	G	T	22088	PASS	0.0048528	sas	6.570000000000002e-4	1	134	0.0048528
chr6-117385597-TAAA-AAAA	chr6	117385597	TAAA	AAAA	930107	ExcessHet	0	none	6.570000000000002e-4	0	114	6.570000000000002e-4
chr6-117385597-TAAA-T	chr6	117385597	TAAA	T	930107	ExcessHet	3.63e-6	nfe	2.2000000000000003e-5	0	114	2.2000000000000003e-5
chr6-117385597-TAAA-TA	chr6	117385597	TAAA	TA	930107	ExcessHet	0	none	0.006857	0	114	0.006857
chr6-117385597-TAAA-TAA	chr6	117385597	TAAA	TAA	930107	ExcessHet	0	none	0.3180549999999999	51	114	0.3180549999999999
chr6-117385597-TAAA-TAAAA	chr6	117385597	TAAA	TAAAA	930107	ExcessHet	0	none	0.04681400000000001	3	114	0.04681400000000001
chr6-117385597-TAAA-TAAAAA	chr6	117385597	TAAA	TAAAAA	930107	ExcessHet	0	none	3.3800000000000046e-4	0	114	3.3800000000000046e-4
chr6-117385597-TAAA-TAAAAAA	chr6	117385597	TAAA	TAAAAAA	930107	ExcessHet	0	none	0	0	114	1e-6
chr6-117385598-A-*	chr6	117385598	A	*	262	PASS	0	none	0.3255969999999995	51	112	0.3255969999999995
chr6-117385598-A-T	chr6	117385598	A	T	262	PASS	6.6921e-4	nfe	2.2000000000000003e-5	0	112	6.6921e-4
chr6-117386749-C-A	chr6	117386749	C	A	177422	PASS	0.039853	nfe	0.02491500000000002	8	134	0.039853
chr6-117387654-A-G	chr6	117387654	A	G	31778	PASS	0.0051079	nfe	0.00186699999999999	2	134	0.0051079
chr6-117387808-C-T	chr6	117387808	C	T	3569243	PASS	0.20711	mid	0.094799	5	134	0.20711
chr6-117387836-G-A	chr6	117387836	G	A	203199	PASS	0.0053147	nfe	0.00439	1	134	0.0053147
chr6-117389206-CT-C	chr6	117389206	CT	C	8955.97	PASS	0.0011673	nfe	0.005313	1	132	0.005313
chr6-117389206-CT-CTT	chr6	117389206	CT	CTT	8955.97	PASS	0	none	0.00147299999999999	0	132	0.00147299999999999
chr6-117389206-CT-CTTT	chr6	117389206	CT	CTTT	8955.97	PASS	0	none	0	0	132	1e-6
chr6-117389206-CT-CTTTTTTTTTTTTTTTTTTTTTTTT	chr6	117389206	CT	CTTTTTTTTTTTTTTTTTTTTTTTT	8955.97	PASS	0	none	0	0	132	1e-6
chr6-117389498-T-C	chr6	117389498	T	C	1756932	PASS	0.11652	amr	0.03210800000000002	4	134	0.11652
chr6-117389872-A-C	chr6	117389872	A	C	154	VQSRTrancheSNP99.80to99.90	2.8705e-4	nfe	5.2999999999999994e-5	0	132	2.8705e-4
chr6-117389884-C-T	chr6	117389884	C	T	73733	PASS	0.0051236	mid	0.002741	1	134	0.0051236
chr6-117393183-C-G	chr6	117393183	C	G	9387624	PASS	0.63969	afr	0.44507299999999994	56	134	0.63969
chr6-117393468-T-A	chr6	117393468	T	A	695	PASS	6.6345e-4	amr	9e-6	1	134	6.6345e-4
chr6-117393473-G-A	chr6	117393473	G	A	55198	PASS	0.018653	mid	0.005519	1	134	0.018653
chr6-117394109-T-A	chr6	117394109	T	A	68027	PASS	0.053285	afr	0.004928	1	134	0.053285
chr6-117394884-T-C	chr6	117394884	T	C	91004	PASS	0.019725	nfe	0.01256899999999999	6	130	0.019725
chr6-117396179-G-GA	chr6	117396179	G	GA	127993.97	PASS	0.01124	nfe	0.006473	1	134	0.01124
chr6-117396864-A-G	chr6	117396864	A	G	108830	PASS	0.054538	afr	0.004979	1	134	0.054538
chr6-117397045-G-T	chr6	117397045	G	T	11455	PASS	6.7715e-4	nfe	2.09e-4	1	134	6.7715e-4
chr6-117397140-A-G	chr6	117397140	A	G	5099025	PASS	0.50584	afr	0.27027099999999976	36	134	0.50584
chr6-117397184-G-A	chr6	117397184	G	A	565	PASS	0	none	1.27e-4	0	134	1.27e-4
chr6-117397184-G-T	chr6	117397184	G	T	565	PASS	0	none	0	1	134	1e-6
chr6-117397196-GTT-*	chr6	117397196	GTT	*	468062	ExcessHet	0	none	5.2999999999999994e-5	0	92	5.2999999999999994e-5
chr6-117397196-GTT-G	chr6	117397196	GTT	G	468062	ExcessHet	3.31e-6	nfe	7.099999999999998e-5	0	92	7.099999999999998e-5
chr6-117397196-GTT-GT	chr6	117397196	GTT	GT	468062	ExcessHet	0	none	0.036216	2	92	0.036216
chr6-117397196-GTT-GTTT	chr6	117397196	GTT	GTTT	468062	ExcessHet	0	none	0.23015	32	92	0.23015
chr6-117397196-GTT-GTTTT	chr6	117397196	GTT	GTTTT	468062	ExcessHet	0	none	0.004641	2	92	0.004641
chr6-117397196-GTT-GTTTTT	chr6	117397196	GTT	GTTTTT	468062	ExcessHet	0	none	1.88e-4	0	92	1.88e-4
chr6-117397196-GTT-TTT	chr6	117397196	GTT	TTT	468062	ExcessHet	0	none	9.869999999999992e-4	0	92	9.869999999999992e-4
chr6-117397225-G-A	chr6	117397225	G	A	80027	PASS	0.0088944	nfe	0.005313	3	134	0.0088944
chr6-117403017-C-A	chr6	117403017	C	A	92134	PASS	0.054191	afr	0.005031	1	134	0.054191
chr6-117403216-C-T	chr6	117403216	C	T	2388356	PASS	0.086302	nfe	0.07527300000000002	18	134	0.086302
chr6-117403258-T-C	chr6	117403258	T	C	3195	PASS	1.0376e-4	nfe	3.6999999999999985e-5	1	134	1.0376e-4
chr6-117403299-C-A	chr6	117403299	C	A	14645974	PASS	0.88038	afr	0.5151300000000006	68	134	0.88038
chr6-117403336-A-C	chr6	117403336	A	C	11676572	PASS	0.87969	afr	0.5248700000000006	68	134	0.87969
chr6-117403341-G-A	chr6	117403341	G	A	159530	PASS	0	none	9e-6	0	134	9e-6
chr6-117403341-G-T	chr6	117403341	G	T	159530	PASS	0.012122	nfe	0.005905	1	134	0.012122
chr6-117404185-C-A	chr6	117404185	C	A	30659	PASS	0	none	9e-6	0	132	9e-6
chr6-117404185-C-T	chr6	117404185	C	T	30659	PASS	0.0016737	nfe	0.00157099999999999	1	132	0.0016737
chr6-117404220-CAAA-*	chr6	117404220	CAAA	*	2362230.97	ExcessHet	0	none	0	0	124	1e-6
chr6-117404220-CAAA-C	chr6	117404220	CAAA	C	2362230.97	ExcessHet	3.1256e-4	amr	0.00139899999999999	0	124	0.00139899999999999
chr6-117404220-CAAA-CA	chr6	117404220	CAAA	CA	2362230.97	ExcessHet	0	none	0.01463999999999999	1	124	0.01463999999999999
chr6-117404220-CAAA-CAA	chr6	117404220	CAAA	CAA	2362230.97	ExcessHet	0	none	0.21145000000000003	21	124	0.21145000000000003
chr6-117404220-CAAA-CAAAA	chr6	117404220	CAAA	CAAAA	2362230.97	ExcessHet	0	none	0.237579	41	124	0.237579
chr6-117404220-CAAA-CAAAAA	chr6	117404220	CAAA	CAAAAA	2362230.97	ExcessHet	0	none	0.01621800000000001	0	124	0.01621800000000001
chr6-117404220-CAAA-CAAAAAA	chr6	117404220	CAAA	CAAAAAA	2362230.97	ExcessHet	0	none	6.570000000000002e-4	0	124	6.570000000000002e-4
chr6-117404220-CAAA-CAAAAAAA	chr6	117404220	CAAA	CAAAAAAA	2362230.97	ExcessHet	0	none	3.6999999999999985e-5	0	124	3.6999999999999985e-5
chr6-117404220-CAAA-CAAAAAAAA	chr6	117404220	CAAA	CAAAAAAAA	2362230.97	ExcessHet	0	none	9e-6	0	124	9e-6
chr6-117404221-A-*	chr6	117404221	A	*	492	PASS	0	none	0.228147	23	60	0.228147
chr6-117404221-A-C	chr6	117404221	A	C	492	PASS	0	none	2.2000000000000003e-5	0	60	2.2000000000000003e-5
chr6-117404285-T-G	chr6	117404285	T	G	3465285	PASS	0.18051	sas	0.133472	20	134	0.18051
chr6-117404415-T-A	chr6	117404415	T	A	13955276	PASS	0.87373	afr	0.5182950000000006	66	134	0.87373
chr6-117404459-G-A	chr6	117404459	G	A	1539669	PASS	0.078114	nfe	0.07055800000000001	17	134	0.078114
chr6-117409510-G-A	chr6	117409510	G	A	1306932	PASS	0.1201	nfe	0.088412	15	134	0.1201
chr6-117409656-G-A	chr6	117409656	G	A	8132792	PASS	0.48492	afr	0.28274299999999974	28	134	0.48492
chr6-117409736-T-G	chr6	117409736	T	G	1189579	PASS	0.081401	nfe	0.070665	17	134	0.081401
chr6-117409744-T-C	chr6	117409744	T	C	288829	PASS	0.047978	mid	0.01912300000000002	2	134	0.047978
chr6-117414399-GAAGAAT-AAAGAAT	chr6	117414399	GAAGAAT	AAAGAAT	226222	PASS	0	none	0	0	134	1e-6
chr6-117414399-GAAGAAT-G	chr6	117414399	GAAGAAT	G	226222	PASS	0.03037	mid	0.00844399999999999	1	134	0.03037
chr6-117414553-GAAA-*	chr6	117414553	GAAA	*	2539746	ExcessHet	0	none	0	0	114	1e-6
chr6-117414553-GAAA-AAAA	chr6	117414553	GAAA	AAAA	2539746	ExcessHet	0	none	0.003117	0	114	0.003117
chr6-117414553-GAAA-G	chr6	117414553	GAAA	G	2539746	ExcessHet	4.206e-5	amr	3.6999999999999985e-5	0	114	4.206e-5
chr6-117414553-GAAA-GA	chr6	117414553	GAAA	GA	2539746	ExcessHet	0	none	0.002014	0	114	0.002014
chr6-117414553-GAAA-GAA	chr6	117414553	GAAA	GAA	2539746	ExcessHet	0	none	0.26461999999999947	38	114	0.26461999999999947
chr6-117414553-GAAA-GAAAA	chr6	117414553	GAAA	GAAAA	2539746	ExcessHet	0	none	0.080081	9	114	0.080081
chr6-117414553-GAAA-GAAAAA	chr6	117414553	GAAA	GAAAAA	2539746	ExcessHet	0	none	8.68e-4	0	114	8.68e-4
chr6-117414553-GAAA-GAAAAAA	chr6	117414553	GAAA	GAAAAAA	2539746	ExcessHet	0	none	2.2000000000000003e-5	0	114	2.2000000000000003e-5
chr6-117414553-GAAA-TAAA	chr6	117414553	GAAA	TAAA	2539746	ExcessHet	0	none	0	0	114	1e-6
chr6-117416227-G-A	chr6	117416227	G	A	6565400	PASS	0.56104	afr	0.33073499999999967	34	134	0.56104
chr6-117425688-G-A	chr6	117425688	G	A	230328	PASS	0.0083466	nfe	0.00813199999999999	2	134	0.0083466
chr6-117425688-G-T	chr6	117425688	G	T	230328	PASS	3.3628e-4	sas	0	0	134	3.3628e-4
chr6-117425756-A-T	chr6	117425756	A	T	1790724	PASS	0.11711	nfe	0.091874	14	134	0.11711
chr6-117431471-G-T	chr6	117431471	G	T	66473	PASS	0.058025	nfe	0.030006	0	0	0.058025
chr6-117431740-G-*	chr6	117431740	G	*	2587	PASS	0	none	0	0	132	1e-6
chr6-117431740-G-C	chr6	117431740	G	C	2587	PASS	0.0010445	sas	1.47e-4	1	132	0.0010445
chr6-117431994-C-T	chr6	117431994	C	T	1831892	PASS	0.12105	nfe	0.08731200000000001	14	134	0.12105
chr6-117432151-A-G	chr6	117432151	A	G	1420474	PASS	0.16378	afr	0.09753200000000002	14	132	0.16378
chr6-117432322-G-T	chr6	117432322	G	T	1273973	PASS	0.16113	afr	0.09869200000000002	14	134	0.16113
chr6-117432334-CAAAA-AAAAA	chr6	117432334	CAAAA	AAAAA	2247485	ExcessHet	0	none	2.2999999999999995e-4	0	116	2.2999999999999995e-4
chr6-117432334-CAAAA-C	chr6	117432334	CAAAA	C	2247485	ExcessHet	0	none	0	0	116	1e-6
chr6-117432334-CAAAA-CA	chr6	117432334	CAAAA	CA	2247485	ExcessHet	0	none	2.5100000000000014e-4	0	116	2.5100000000000014e-4
chr6-117432334-CAAAA-CAA	chr6	117432334	CAAAA	CAA	2247485	ExcessHet	0	none	0.007557	1	116	0.007557
chr6-117432334-CAAAA-CAAA	chr6	117432334	CAAAA	CAAA	2247485	ExcessHet	0	none	0.14053300000000002	6	116	0.14053300000000002
chr6-117432334-CAAAA-CAAAAA	chr6	117432334	CAAAA	CAAAAA	2247485	ExcessHet	0	none	0.21148400000000003	35	116	0.21148400000000003
chr6-117432334-CAAAA-CAAAAAA	chr6	117432334	CAAAA	CAAAAAA	2247485	ExcessHet	0	none	0.08659900000000002	14	116	0.08659900000000002
chr6-117432334-CAAAA-CAAAAAAA	chr6	117432334	CAAAA	CAAAAAAA	2247485	ExcessHet	0	none	0.005388	1	116	0.005388
chr6-117432334-CAAAA-CAAAAAAAA	chr6	117432334	CAAAA	CAAAAAAAA	2247485	ExcessHet	0	none	1.6699999999999994e-4	0	116	1.6699999999999994e-4
chr6-117432334-CAAAA-CAAAAAAAAA	chr6	117432334	CAAAA	CAAAAAAAAA	2247485	ExcessHet	0	none	0	0	116	1e-6
chr6-117432386-GA-G	chr6	117432386	GA	G	20929593.97	PASS	0.99826	nfe	0.9913530000000004	134	134	0.99826
chr6-117432401-C-A	chr6	117432401	C	A	909236	PASS	0.063468	mid	0.06954000000000002	17	134	0.06954000000000002
chr6-117432567-C-G	chr6	117432567	C	G	761657	PASS	0.1675	afr	0.095729	14	120	0.1675
chr6-117454042-A-G	chr6	117454042	A	G	9759	PASS	0	none	0.006244	0	0	0.006244
chr6-117482513-C-*	chr6	117482513	C	*	244823	PASS	0	none	9e-6	0	0	9e-6
chr6-117482513-C-A	chr6	117482513	C	A	244823	PASS	0	none	9e-6	0	0	9e-6
chr6-117482513-C-G	chr6	117482513	C	G	244823	PASS	0.48303	afr	0.07086200000000001	0	0	0.48303
chr6-117482921-G-*	chr6	117482921	G	*	92	PASS	0	none	0	0	0	1e-6
chr6-117482921-G-C	chr6	117482921	G	C	92	PASS	0	none	0	0	0	1e-6
chr6-117482921-G-T	chr6	117482921	G	T	92	PASS	3.8e-7	nfe	9e-6	0	0	9e-6
chr6-117482954-GCGGGGCGGGCCGGGCCGGGCCGAGGGCTA-*	chr6	117482954	GCGGGGCGGGCCGGGCCGGGCCGAGGGCTA	*	1029979	PASS	0	none	1.27e-4	0	0	1.27e-4
chr6-117482954-GCGGGGCGGGCCGGGCCGGGCCGAGGGCTA-ACGGGGCGGGCCGGGCCGGGCCGAGGGCTA	chr6	117482954	GCGGGGCGGGCCGGGCCGGGCCGAGGGCTA	ACGGGGCGGGCCGGGCCGGGCCGAGGGCTA	1029979	PASS	0	none	0	0	0	1e-6
chr6-117482954-GCGGGGCGGGCCGGGCCGGGCCGAGGGCTA-G	chr6	117482954	GCGGGGCGGGCCGGGCCGGGCCGAGGGCTA	G	1029979	PASS	0.36782	sas	0.14413900000000002	0	0	0.36782
chr6-117482954-GCGGGGCGGGCCGGGCCGGGCCGAGGGCTA-GCGAGGGCTA	chr6	117482954	GCGGGGCGGGCCGGGCCGGGCCGAGGGCTA	GCGAGGGCTA	1029979	PASS	0	none	0	0	0	1e-6
chr6-117482955-CG-*	chr6	117482955	CG	*	339	VQSRTrancheINDEL95.00to96.00	0	none	0.14440700000000004	0	0	0.14440700000000004
chr6-117482955-CG-C	chr6	117482955	CG	C	339	VQSRTrancheINDEL95.00to96.00	0	none	0	0	0	1e-6
chr6-117482955-CG-CTG	chr6	117482955	CG	CTG	339	VQSRTrancheINDEL95.00to96.00	0	none	0	0	0	1e-6
chr6-117482955-CG-TG	chr6	117482955	CG	TG	339	VQSRTrancheINDEL95.00to96.00	0	none	1.27e-4	0	0	1.27e-4
chr6-117482956-GGGGCGGGCCGGGCCGGGCCGA-*	chr6	117482956	GGGGCGGGCCGGGCCGGGCCGA	*	621	PASS	0	none	0.14438100000000004	0	0	0.14438100000000004
chr6-117482956-GGGGCGGGCCGGGCCGGGCCGA-G	chr6	117482956	GGGGCGGGCCGGGCCGGGCCGA	G	621	PASS	0	none	9e-6	0	0	9e-6
chr6-117482956-GGGGCGGGCCGGGCCGGGCCGA-GGA	chr6	117482956	GGGGCGGGCCGGGCCGGGCCGA	GGA	621	PASS	0	none	9e-6	0	0	9e-6
chr6-117482956-GGGGCGGGCCGGGCCGGGCCGA-TGGGCGGGCCGGGCCGGGCCGA	chr6	117482956	GGGGCGGGCCGGGCCGGGCCGA	TGGGCGGGCCGGGCCGGGCCGA	621	PASS	0	none	0	0	0	1e-6
chr6-117482958-G-*	chr6	117482958	G	*	6738	PASS	0	none	0.144442	0	0	0.144442
chr6-117482958-G-A	chr6	117482958	G	A	6738	PASS	0.0085157	mid	0.00136999999999999	0	0	0.0085157
chr6-117482959-GCGGGCCGGGC-*	chr6	117482959	GCGGGCCGGGC	*	6449	PASS	0	none	0.14429300000000003	0	0	0.14429300000000003
chr6-117482959-GCGGGCCGGGC-ACGGGCCGGGC	chr6	117482959	GCGGGCCGGGC	ACGGGCCGGGC	6449	PASS	0	none	0	0	0	1e-6
chr6-117482959-GCGGGCCGGGC-CCGGGCCGGGC	chr6	117482959	GCGGGCCGGGC	CCGGGCCGGGC	6449	PASS	0	none	9e-6	0	0	9e-6
chr6-117482959-GCGGGCCGGGC-G	chr6	117482959	GCGGGCCGGGC	G	6449	PASS	0	none	9e-6	0	0	9e-6
chr6-117482959-GCGGGCCGGGC-GCGGGC	chr6	117482959	GCGGGCCGGGC	GCGGGC	6449	PASS	0	none	2.2000000000000003e-5	0	0	2.2000000000000003e-5
chr6-117482959-GCGGGCCGGGC-GCGGGCCGGGCCGGGC	chr6	117482959	GCGGGCCGGGC	GCGGGCCGGGCCGGGC	6449	PASS	0	none	5.850000000000005e-4	0	0	5.850000000000005e-4
chr6-117482960-CGGGCCGGGCCGGGCCG-*	chr6	117482960	CGGGCCGGGCCGGGCCG	*	362	PASS	0	none	0.14444300000000002	0	0	0.14444300000000002
chr6-117482960-CGGGCCGGGCCGGGCCG-C	chr6	117482960	CGGGCCGGGCCGGGCCG	C	362	PASS	0	none	0	0	0	1e-6
chr6-117482960-CGGGCCGGGCCGGGCCG-TGGGCCGGGCCGGGCCG	chr6	117482960	CGGGCCGGGCCGGGCCG	TGGGCCGGGCCGGGCCG	362	PASS	0	none	3.6999999999999985e-5	0	0	3.6999999999999985e-5
chr6-117482961-GGGCCGGGCCGGGCCGAGGGCTACGGGGCGGGCCGGGCCTGGGGGGACGGAGCGCGGGAGGAAGTCGGGCTCGCCGCCTGCCATCCGCGGAGTCCGGCTCTACCCGCGGGGCT-*	chr6	117482961	GGGCCGGGCCGGGCCGAGGGCTACGGGGCGGGCCGGGCCTGGGGGGACGGAGCGCGGGAGGAAGTCGGGCTCGCCGCCTGCCATCCGCGGAGTCCGGCTCTACCCGCGGGGCT	*	232	PASS	0	none	0.14447000000000002	0	0	0.14447000000000002
chr6-117482961-GGGCCGGGCCGGGCCGAGGGCTACGGGGCGGGCCGGGCCTGGGGGGACGGAGCGCGGGAGGAAGTCGGGCTCGCCGCCTGCCATCCGCGGAGTCCGGCTCTACCCGCGGGGCT-AGGCCGGGCCGGGCCGAGGGCTACGGGGCGGGCCGGGCCTGGGGGGACGGAGCGCGGGAGGAAGTCGGGCTCGCCGCCTGCCATCCGCGGAGTCCGGCTCTACCCGCGGGGCT	chr6	117482961	GGGCCGGGCCGGGCCGAGGGCTACGGGGCGGGCCGGGCCTGGGGGGACGGAGCGCGGGAGGAAGTCGGGCTCGCCGCCTGCCATCCGCGGAGTCCGGCTCTACCCGCGGGGCT	AGGCCGGGCCGGGCCGAGGGCTACGGGGCGGGCCGGGCCTGGGGGGACGGAGCGCGGGAGGAAGTCGGGCTCGCCGCCTGCCATCCGCGGAGTCCGGCTCTACCCGCGGGGCT	232	PASS	0	none	9e-6	0	0	9e-6
chr6-117482961-GGGCCGGGCCGGGCCGAGGGCTACGGGGCGGGCCGGGCCTGGGGGGACGGAGCGCGGGAGGAAGTCGGGCTCGCCGCCTGCCATCCGCGGAGTCCGGCTCTACCCGCGGGGCT-G	chr6	117482961	GGGCCGGGCCGGGCCGAGGGCTACGGGGCGGGCCGGGCCTGGGGGGACGGAGCGCGGGAGGAAGTCGGGCTCGCCGCCTGCCATCCGCGGAGTCCGGCTCTACCCGCGGGGCT	G	232	PASS	0	none	0	0	0	1e-6
chr6-117482961-GGGCCGGGCCGGGCCGAGGGCTACGGGGCGGGCCGGGCCTGGGGGGACGGAGCGCGGGAGGAAGTCGGGCTCGCCGCCTGCCATCCGCGGAGTCCGGCTCTACCCGCGGGGCT-GGGGCCGGGCCGAGGGCTACGGGGCGGGCCGGGCCTGGGGGGACGGAGCGCGGGAGGAAGTCGGGCTCGCCGCCTGCCATCCGCGGAGTCCGGCTCTACCCGCGGGGCT	chr6	117482961	GGGCCGGGCCGGGCCGAGGGCTACGGGGCGGGCCGGGCCTGGGGGGACGGAGCGCGGGAGGAAGTCGGGCTCGCCGCCTGCCATCCGCGGAGTCCGGCTCTACCCGCGGGGCT	GGGGCCGGGCCGAGGGCTACGGGGCGGGCCGGGCCTGGGGGGACGGAGCGCGGGAGGAAGTCGGGCTCGCCGCCTGCCATCCGCGGAGTCCGGCTCTACCCGCGGGGCT	232	PASS	0	none	0	0	0	1e-6
chr6-117482961-GGGCCGGGCCGGGCCGAGGGCTACGGGGCGGGCCGGGCCTGGGGGGACGGAGCGCGGGAGGAAGTCGGGCTCGCCGCCTGCCATCCGCGGAGTCCGGCTCTACCCGCGGGGCT-TGGCCGGGCCGGGCCGAGGGCTACGGGGCGGGCCGGGCCTGGGGGGACGGAGCGCGGGAGGAAGTCGGGCTCGCCGCCTGCCATCCGCGGAGTCCGGCTCTACCCGCGGGGCT	chr6	117482961	GGGCCGGGCCGGGCCGAGGGCTACGGGGCGGGCCGGGCCTGGGGGGACGGAGCGCGGGAGGAAGTCGGGCTCGCCGCCTGCCATCCGCGGAGTCCGGCTCTACCCGCGGGGCT	TGGCCGGGCCGGGCCGAGGGCTACGGGGCGGGCCGGGCCTGGGGGGACGGAGCGCGGGAGGAAGTCGGGCTCGCCGCCTGCCATCCGCGGAGTCCGGCTCTACCCGCGGGGCT	232	PASS	0	none	0	0	0	1e-6
chr6-117482962-G-*	chr6	117482962	G	*	32	PASS	0	none	0.144524	0	0	0.144524
chr6-117482962-G-A	chr6	117482962	G	A	32	PASS	0	none	9e-6	0	0	9e-6
chr6-117482963-GC-*	chr6	117482963	GC	*	58	PASS	0	none	0.144497	0	0	0.144497
chr6-117482963-GC-AC	chr6	117482963	GC	AC	58	PASS	0	none	0	0	0	1e-6
chr6-117482963-GC-G	chr6	117482963	GC	G	58	PASS	0	none	0	0	0	1e-6
chr6-117482964-CCGGGCCGGGCCGAGGGCTACGGGG-*	chr6	117482964	CCGGGCCGGGCCGAGGGCTACGGGG	*	171	PASS	0	none	0.144524	0	0	0.144524
chr6-117482964-CCGGGCCGGGCCGAGGGCTACGGGG-C	chr6	117482964	CCGGGCCGGGCCGAGGGCTACGGGG	C	171	PASS	3.2643e-4	amr	0	0	0	3.2643e-4
chr6-117482964-CCGGGCCGGGCCGAGGGCTACGGGG-GCGGGCCGGGCCGAGGGCTACGGGG	chr6	117482964	CCGGGCCGGGCCGAGGGCTACGGGG	GCGGGCCGGGCCGAGGGCTACGGGG	171	PASS	0	none	3.6999999999999985e-5	0	0	3.6999999999999985e-5
chr6-117482965-CGGGCCGGGCCG-*	chr6	117482965	CGGGCCGGGCCG	*	147.97	PASS	0	none	0.14444300000000002	0	0	0.14444300000000002
chr6-117482965-CGGGCCGGGCCG-C	chr6	117482965	CGGGCCGGGCCG	C	147.97	PASS	0	none	2.2000000000000003e-5	0	0	2.2000000000000003e-5
chr6-117482966-GGGCCGGGCC-*	chr6	117482966	GGGCCGGGCC	*	143	PASS	0	none	0.144497	0	0	0.144497
chr6-117482966-GGGCCGGGCC-AGGCCGGGCC	chr6	117482966	GGGCCGGGCC	AGGCCGGGCC	143	PASS	0	none	9e-6	0	0	9e-6
chr6-117482966-GGGCCGGGCC-G	chr6	117482966	GGGCCGGGCC	G	143	PASS	0	none	0	0	0	1e-6
chr6-117482968-GCCGGGCCGAGGGC-*	chr6	117482968	GCCGGGCCGAGGGC	*	304	PASS	0	none	0.144497	0	0	0.144497
chr6-117482968-GCCGGGCCGAGGGC-ACCGGGCCGAGGGC	chr6	117482968	GCCGGGCCGAGGGC	ACCGGGCCGAGGGC	304	PASS	0	none	0	0	0	1e-6
chr6-117482968-GCCGGGCCGAGGGC-G	chr6	117482968	GCCGGGCCGAGGGC	G	304	PASS	0	none	9e-6	0	0	9e-6
chr6-117482968-GCCGGGCCGAGGGC-TCCGGGCCGAGGGC	chr6	117482968	GCCGGGCCGAGGGC	TCCGGGCCGAGGGC	304	PASS	0	none	0	0	0	1e-6
chr6-117482969-CCGGGCCGAGGG-*	chr6	117482969	CCGGGCCGAGGG	*	338	PASS	0	none	0.14453200000000002	0	0	0.14453200000000002
chr6-117482969-CCGGGCCGAGGG-ACGGGCCGAGGG	chr6	117482969	CCGGGCCGAGGG	ACGGGCCGAGGG	338	PASS	0	none	9e-6	0	0	9e-6
chr6-117482969-CCGGGCCGAGGG-C	chr6	117482969	CCGGGCCGAGGG	C	338	PASS	0	none	9e-6	0	0	9e-6
chr6-117482969-CCGGGCCGAGGG-TCGGGCCGAGGG	chr6	117482969	CCGGGCCGAGGG	TCGGGCCGAGGG	338	PASS	0	none	0	0	0	1e-6
chr6-117482970-C-*	chr6	117482970	C	*	4187	PASS	0	none	0.14428300000000002	0	0	0.14428300000000002
chr6-117482970-C-A	chr6	117482970	C	A	4187	PASS	7.1e-7	nfe	9e-6	0	0	9e-6
chr6-117482970-C-CT	chr6	117482970	C	CT	4187	PASS	9.03e-6	nfe	1.27e-4	0	0	1.27e-4
chr6-117482970-C-CTG	chr6	117482970	C	CTG	4187	PASS	1.4712e-4	amr	0.00154199999999999	0	0	0.00154199999999999
chr6-117482970-C-CTGG	chr6	117482970	C	CTGG	4187	PASS	2e-6	nfe	3.6999999999999985e-5	0	0	3.6999999999999985e-5
chr6-117482970-C-CTGGG	chr6	117482970	C	CTGGG	4187	PASS	4.13e-6	nfe	3.810000000000003e-4	0	0	3.810000000000003e-4
chr6-117482971-GGGCCGAGGGCTACGGGGCGGGCCGGGCCT-*	chr6	117482971	GGGCCGAGGGCTACGGGGCGGGCCGGGCCT	*	1037	PASS	0	none	0.14448600000000003	0	0	0.14448600000000003
chr6-117482971-GGGCCGAGGGCTACGGGGCGGGCCGGGCCT-AGGCCGAGGGCTACGGGGCGGGCCGGGCCT	chr6	117482971	GGGCCGAGGGCTACGGGGCGGGCCGGGCCT	AGGCCGAGGGCTACGGGGCGGGCCGGGCCT	1037	PASS	0	none	3.6999999999999985e-5	0	0	3.6999999999999985e-5
chr6-117482971-GGGCCGAGGGCTACGGGGCGGGCCGGGCCT-CGGCCGAGGGCTACGGGGCGGGCCGGGCCT	chr6	117482971	GGGCCGAGGGCTACGGGGCGGGCCGGGCCT	CGGCCGAGGGCTACGGGGCGGGCCGGGCCT	1037	PASS	0	none	0	0	0	1e-6
chr6-117482971-GGGCCGAGGGCTACGGGGCGGGCCGGGCCT-G	chr6	117482971	GGGCCGAGGGCTACGGGGCGGGCCGGGCCT	G	1037	PASS	0	none	0	0	0	1e-6
chr6-117482971-GGGCCGAGGGCTACGGGGCGGGCCGGGCCT-TGGCCGAGGGCTACGGGGCGGGCCGGGCCT	chr6	117482971	GGGCCGAGGGCTACGGGGCGGGCCGGGCCT	TGGCCGAGGGCTACGGGGCGGGCCGGGCCT	1037	PASS	0	none	2.2000000000000003e-5	0	0	2.2000000000000003e-5
chr6-117482972-GGCCGAGGGCTACGGGGCGGGCCGGGCCT-*	chr6	117482972	GGCCGAGGGCTACGGGGCGGGCCGGGCCT	*	400	PASS	0	none	0.144494	0	0	0.144494
chr6-117482972-GGCCGAGGGCTACGGGGCGGGCCGGGCCT-AGCCGAGGGCTACGGGGCGGGCCGGGCCT	chr6	117482972	GGCCGAGGGCTACGGGGCGGGCCGGGCCT	AGCCGAGGGCTACGGGGCGGGCCGGGCCT	400	PASS	0	none	0	0	0	1e-6
chr6-117482972-GGCCGAGGGCTACGGGGCGGGCCGGGCCT-G	chr6	117482972	GGCCGAGGGCTACGGGGCGGGCCGGGCCT	G	400	PASS	0	none	9e-6	0	0	9e-6
chr6-117482974-CCGAGGGCTACGGGG-*	chr6	117482974	CCGAGGGCTACGGGG	*	984	PASS	0	none	0.14454700000000004	0	0	0.14454700000000004
chr6-117482974-CCGAGGGCTACGGGG-C	chr6	117482974	CCGAGGGCTACGGGG	C	984	PASS	0	none	3.6999999999999985e-5	0	0	3.6999999999999985e-5
chr6-117482974-CCGAGGGCTACGGGG-GCGAGGGCTACGGGG	chr6	117482974	CCGAGGGCTACGGGG	GCGAGGGCTACGGGG	984	PASS	0	none	0	0	0	1e-6
chr6-117482975-C-*	chr6	117482975	C	*	139	PASS	0	none	0.14465500000000003	0	0	0.14465500000000003
chr6-117482975-C-A	chr6	117482975	C	A	139	PASS	0	none	0	0	0	1e-6
chr6-117482975-C-G	chr6	117482975	C	G	139	PASS	0	none	0	0	0	1e-6
chr6-117482976-GA-*	chr6	117482976	GA	*	510.97	VQSRTrancheINDEL97.00to99.00	0	none	0.14450100000000002	0	0	0.14450100000000002
chr6-117482976-GA-G	chr6	117482976	GA	G	510.97	VQSRTrancheINDEL97.00to99.00	0	none	0	0	0	1e-6
chr6-117482977-AGGGCTACGGGGCGGGCCGGG-*	chr6	117482977	AGGGCTACGGGGCGGGCCGGG	*	1168.97	PASS	0	none	0.14420300000000005	0	0	0.14420300000000005
chr6-117482977-AGGGCTACGGGGCGGGCCGGG-A	chr6	117482977	AGGGCTACGGGGCGGGCCGGG	A	1168.97	PASS	0	none	0	0	0	1e-6
chr6-117482977-AGGGCTACGGGGCGGGCCGGG-ACGGGCCGGG	chr6	117482977	AGGGCTACGGGGCGGGCCGGG	ACGGGCCGGG	1168.97	PASS	0	none	9e-6	0	0	9e-6
chr6-117482977-AGGGCTACGGGGCGGGCCGGG-AGCGGGCCGGG	chr6	117482977	AGGGCTACGGGGCGGGCCGGG	AGCGGGCCGGG	1168.97	PASS	0	none	2.2000000000000003e-5	0	0	2.2000000000000003e-5
chr6-117482977-AGGGCTACGGGGCGGGCCGGG-AGG	chr6	117482977	AGGGCTACGGGGCGGGCCGGG	AGG	1168.97	PASS	0	none	2.2000000000000003e-5	0	0	2.2000000000000003e-5
chr6-117482977-AGGGCTACGGGGCGGGCCGGG-AGGCCGGG	chr6	117482977	AGGGCTACGGGGCGGGCCGGG	AGGCCGGG	1168.97	PASS	0	none	0	0	0	1e-6
chr6-117482977-AGGGCTACGGGGCGGGCCGGG-AGGCGGGCCGGG	chr6	117482977	AGGGCTACGGGGCGGGCCGGG	AGGCGGGCCGGG	1168.97	PASS	0	none	0	0	0	1e-6
chr6-117482978-G-*	chr6	117482978	G	*	241	PASS	0	none	0.14460100000000004	0	0	0.14460100000000004
chr6-117482978-G-C	chr6	117482978	G	C	241	PASS	0	none	0	0	0	1e-6
chr6-117482978-G-T	chr6	117482978	G	T	241	PASS	0	none	9e-6	0	0	9e-6
chr6-117482980-G-*	chr6	117482980	G	*	520	VQSRTrancheSNP99.80to99.90	0	none	0.14460100000000004	0	0	0.14460100000000004
chr6-117482980-G-C	chr6	117482980	G	C	520	VQSRTrancheSNP99.80to99.90	0	none	0	0	0	1e-6
chr6-117482982-TACGGGGCGGGCCGGGCCTG-*	chr6	117482982	TACGGGGCGGGCCGGGCCTG	*	1223.97	PASS	0	none	0.144127	0	0	0.144127
chr6-117482982-TACGGGGCGGGCCGGGCCTG-T	chr6	117482982	TACGGGGCGGGCCGGGCCTG	T	1223.97	PASS	0	none	9e-6	0	0	9e-6
chr6-117482982-TACGGGGCGGGCCGGGCCTG-TCTG	chr6	117482982	TACGGGGCGGGCCGGGCCTG	TCTG	1223.97	PASS	0	none	9e-6	0	0	9e-6
chr6-117482982-TACGGGGCGGGCCGGGCCTG-TGGCCGGGCCTG	chr6	117482982	TACGGGGCGGGCCGGGCCTG	TGGCCGGGCCTG	1223.97	PASS	0	none	9e-6	0	0	9e-6
chr6-117482982-TACGGGGCGGGCCGGGCCTG-TGGGCCGGGCCTG	chr6	117482982	TACGGGGCGGGCCGGGCCTG	TGGGCCGGGCCTG	1223.97	PASS	0	none	0	0	0	1e-6
chr6-117482982-TACGGGGCGGGCCGGGCCTG-TGGGCGGGCCGGGCCTG	chr6	117482982	TACGGGGCGGGCCGGGCCTG	TGGGCGGGCCGGGCCTG	1223.97	PASS	0	none	0	0	0	1e-6
chr6-117482983-A-*	chr6	117482983	A	*	7138	PASS	0	none	0.14469300000000002	0	0	0.14469300000000002
chr6-117482983-A-G	chr6	117482983	A	G	7138	PASS	0.06515	nfe	0.00139499999999999	0	0	0.06515
chr6-117503716-A-G	chr6	117503716	A	G	3924	PASS	6.3981e-4	amr	5.2999999999999994e-5	1	134	6.3981e-4
chr6-117519947-C-T	chr6	117519947	C	T	12248	PASS	8.2801e-4	nfe	3.6000000000000035e-4	1	134	8.2801e-4
chr6-117521506-T-A	chr6	117521506	T	A	2402447	PASS	0.15686	nfe	0.13656500000000002	18	134	0.15686
chr6-117521535-A-G	chr6	117521535	A	G	1657308	PASS	0.39534	afr	0.083262	8	134	0.39534
chr6-117521596-CTG-C	chr6	117521596	CTG	C	4518615.97	PASS	0.25777	sas	0.19729900000000003	32	134	0.25777
chr6-117521597-T-*	chr6	117521597	T	*	1450	PASS	0	none	0.19729900000000003	32	134	0.19729900000000003
chr6-117521597-T-A	chr6	117521597	T	A	1450	PASS	0	none	9e-6	0	134	9e-6
chr6-117521597-T-C	chr6	117521597	T	C	1450	PASS	1.42e-6	nfe	9e-6	0	134	9e-6
chr6-117532130-G-A	chr6	117532130	G	A	2921	PASS	7.8456e-4	nfe	1.88e-4	1	134	7.8456e-4
chr6-117532248-G-A	chr6	117532248	G	A	462853	PASS	0.042621	eas	0.02900000000000001	9	134	0.042621
chr6-117537060-G-A	chr6	117537060	G	A	1358588	PASS	0	none	0	0	132	1e-6
chr6-117537060-G-C	chr6	117537060	G	C	1358588	PASS	0.1578	nfe	0.129484	17	132	0.1578
chr6-117537141-T-G	chr6	117537141	T	G	2002662	PASS	0.28847	eas	0.10059900000000002	1	134	0.28847
chr6-117537292-T-C	chr6	117537292	T	C	1925584	PASS	0.16034	nfe	0.129302	18	134	0.16034
chr6-117537316-T-*	chr6	117537316	T	*	288278	PASS	0	none	0	0	130	1e-6
chr6-117537316-T-C	chr6	117537316	T	C	288278	PASS	0.1304	eas	0.02531000000000001	1	130	0.1304
chr6-117538558-CTT-C	chr6	117538558	CTT	C	141412.97	ExcessHet	1.124e-5	nfe	2.9400000000000004e-4	0	102	2.9400000000000004e-4
chr6-117538558-CTT-CT	chr6	117538558	CTT	CT	141412.97	ExcessHet	0	none	0.08466400000000002	3	102	0.08466400000000002
chr6-117538558-CTT-CTTT	chr6	117538558	CTT	CTTT	141412.97	ExcessHet	0	none	0.02807300000000001	2	102	0.02807300000000001
chr6-117538558-CTT-CTTTT	chr6	117538558	CTT	CTTTT	141412.97	ExcessHet	0	none	2.2000000000000003e-5	0	102	2.2000000000000003e-5
chr6-117538895-T-C	chr6	117538895	T	C	9640591	PASS	0.60868	sas	0.4561339999999993	63	134	0.60868
chr6-117539398-G-A	chr6	117539398	G	A	20240	PASS	0.0014277	nfe	0.00101199999999999	1	134	0.0014277
chr6-117539498-G-A	chr6	117539498	G	A	50862	PASS	0.0069952	amr	0.004697	4	134	0.0069952
chr6-117540207-A-AT	chr6	117540207	A	AT	15432.97	PASS	0.022665	nfe	0.005807	0	0	0.022665
chr6-117540639-C-T	chr6	117540639	C	T	8360	PASS	2.2061e-4	nfe	2.5100000000000014e-4	1	134	2.5100000000000014e-4
chr6-117540760-A-G	chr6	117540760	A	G	1728220	PASS	0.05003	nfe	0.04411800000000002	9	134	0.05003
chr6-117540885-C-A	chr6	117540885	C	A	16264920	PASS	0.60334	sas	0.450238	62	134	0.60334
chr6-117542981-A-*	chr6	117542981	A	*	4690344	PASS	0	none	7.099999999999998e-5	0	134	7.099999999999998e-5
chr6-117542981-A-G	chr6	117542981	A	G	4690344	PASS	0.72284	sas	0.5552840000000001	72	134	0.72284
chr6-117542981-A-T	chr6	117542981	A	T	4690344	PASS	0	none	0	0	134	1e-6
chr6-117544549-G-A	chr6	117544549	G	A	3708	PASS	4.0026e-4	nfe	5.2999999999999994e-5	1	134	4.0026e-4
chr6-117544689-A-G	chr6	117544689	A	G	453	PASS	5.091e-5	nfe	0	1	134	5.091e-5
chr6-117545648-T-C	chr6	117545648	T	C	484111	PASS	0.063128	nfe	0.04318400000000001	4	134	0.063128
chr6-117545648-T-TG	chr6	117545648	T	TG	484111	PASS	0.0069609	afr	2.09e-4	0	134	0.0069609
chr6-117548123-G-T	chr6	117548123	G	T	11231622	PASS	0.12702	mid	0.118574	16	134	0.12702
chr6-117548148-C-T	chr6	117548148	C	T	1593396	PASS	0.029536	nfe	0.01627500000000001	3	134	0.029536
chr6-117548261-G-A	chr6	117548261	G	A	11813483	PASS	0.12365	mid	0.117794	16	134	0.12365
chr6-117548328-G-A	chr6	117548328	G	A	75431628	PASS	0.94386	afr	0.7395370000000001	95	134	0.94386
chr6-117548367-G-A	chr6	117548367	G	A	2780184	PASS	0.041909	mid	0.03418200000000001	6	134	0.041909
chr6-117548431-C-T	chr6	117548431	C	T	976124	PASS	0.16136	afr	0.01722300000000001	1	134	0.16136
chr6-117548516-T-A	chr6	117548516	T	A	439290	PASS	0.0081129	nfe	0.00769	2	134	0.0081129
chr6-117548687-C-T	chr6	117548687	C	T	8328361	PASS	0.71596	sas	0.5174300000000006	72	134	0.71596
chr6-117563398-GA-AA	chr6	117563398	GA	AA	12459	PASS	0	none	0.00130199999999999	0	130	0.00130199999999999
chr6-117563398-GA-G	chr6	117563398	GA	G	12459	PASS	2.751e-5	nfe	1.27e-4	0	130	1.27e-4
chr6-117563398-GA-GAA	chr6	117563398	GA	GAA	12459	PASS	0	none	0.007352	1	130	0.007352
chr6-117563398-GA-GAAA	chr6	117563398	GA	GAAA	12459	PASS	0	none	0	0	130	1e-6
chr6-117575565-A-C	chr6	117575565	A	C	781491	PASS	0.051357	nfe	0.04488900000000001	7	132	0.051357
chr6-117575623-A-G	chr6	117575623	A	G	417435	PASS	0.050926	nfe	0.04428500000000002	5	118	0.050926
chr6-117575677-GA-G	chr6	117575677	GA	G	334865.97	PASS	0.042787	nfe	0.04129100000000001	3	86	0.042787
chr6-117601941-G-T	chr6	117601941	G	T	1150	VQSRTrancheSNP99.80to99.90	4.991e-5	nfe	7.030000000000005e-4	1	120	7.030000000000005e-4
chr6-117602436-T-C	chr6	117602436	T	C	10567733	PASS	0.76236	eas	0.5003590000000006	70	134	0.76236
chr6-117602516-C-A	chr6	117602516	C	A	1083708	PASS	0.24	amr	0.08776900000000001	11	134	0.24
chr6-117675376-G-C	chr6	117675376	G	C	368	PASS	1.378e-5	nfe	0	1	128	1.378e-5
chr6-117675468-T-C	chr6	117675468	T	C	3718218	PASS	0.34546	sas	0.15338600000000002	15	134	0.34546
chr6-117675655-T-A	chr6	117675655	T	A	35747697	PASS	3.6e-7	nfe	2.2000000000000003e-5	0	134	2.2000000000000003e-5
chr6-117675655-T-C	chr6	117675655	T	C	35747697	PASS	0.99701	nfe	0.967803	134	134	0.99701
chr6-117676149-G-T	chr6	117676149	G	T	466	PASS	0	none	0	1	134	1e-6
chr6-117693958-T-C	chr6	117693958	T	C	234232	PASS	0.043961	amr	0.02316600000000001	4	132	0.043961
chr6-117703542-CTGTGTG-C	chr6	117703542	CTGTGTG	C	188918.97	ExcessHet	1.21e-6	nfe	9e-6	0	132	9e-6
chr6-117703542-CTGTGTG-CTG	chr6	117703542	CTGTGTG	CTG	188918.97	ExcessHet	0	none	8.210000000000002e-4	0	132	8.210000000000002e-4
chr6-117703542-CTGTGTG-CTGTG	chr6	117703542	CTGTGTG	CTGTG	188918.97	ExcessHet	0	none	0.06969700000000002	11	132	0.06969700000000002
chr6-117703542-CTGTGTG-CTGTGTGTG	chr6	117703542	CTGTGTG	CTGTGTGTG	188918.97	ExcessHet	0	none	0.00219	1	132	0.00219
chr6-117703542-CTGTGTG-CTGTGTGTGTG	chr6	117703542	CTGTGTG	CTGTGTGTGTG	188918.97	ExcessHet	0	none	9e-6	0	132	9e-6
chr6-117703801-T-C	chr6	117703801	T	C	404	PASS	0	none	0	1	134	1e-6
chr6-117706982-A-C	chr6	117706982	A	C	262392	PASS	8.4e-7	nfe	9e-6	0	134	9e-6
chr6-117706982-A-G	chr6	117706982	A	G	262392	PASS	0.16105	afr	0.011365	1	134	0.16105
chr6-117907692-G-C	chr6	117907692	G	C	596	PASS	0	none	2.2000000000000003e-5	0	112	2.2000000000000003e-5
chr6-117907692-G-T	chr6	117907692	G	T	596	PASS	0	none	0	0	112	1e-6
chr6-117907826-AGCG-A	chr6	117907826	AGCG	A	4869.97	VQSRTrancheINDEL95.00to96.00	2.5631e-4	eas	0.00144799999999999	0	120	0.00144799999999999
chr6-117907829-G-*	chr6	117907829	G	*	150	PASS	0	none	0.00144699999999999	0	114	0.00144699999999999
chr6-117907829-G-A	chr6	117907829	G	A	150	PASS	5.849e-5	sas	1.27e-4	0	114	1.27e-4
chr6-117907937-G-T	chr6	117907937	G	T	223611	PASS	0.19819	afr	0.01611500000000001	1	70	0.19819
chr6-117908049-C-T	chr6	117908049	C	T	238516	PASS	0.25151	afr	0.023464	1	18	0.25151
chr6-117998945-A-G	chr6	117998945	A	G	14027373	PASS	0.80561	eas	0.6447940000000008	84	134	0.80561
chr6-117999002-C-T	chr6	117999002	C	T	2455161	VQSRTrancheSNP99.80to99.90	0.11938	nfe	0.094209	17	134	0.11938
chr6-117999202-A-G	chr6	117999202	A	G	9650907	PASS	0.28763	eas	0.21425800000000003	35	134	0.28763
chr6-117999306-G-A	chr6	117999306	G	A	18247438	PASS	0.51764	eas	0.38572699999999976	49	134	0.51764
chr6-117999432-C-A	chr6	117999432	C	A	11734964	PASS	0.39367	amr	0.33900199999999997	50	134	0.39367
chr6-117999511-T-C	chr6	117999511	T	C	18562156	PASS	0.99802	nfe	0.9744150000000004	134	134	0.99802
chr6-117999550-C-A	chr6	117999550	C	A	4785	VQSRTrancheSNP99.90to99.95	0.0018667	nfe	0.006886	0	130	0.006886
chr6-117999550-C-T	chr6	117999550	C	T	4785	VQSRTrancheSNP99.90to99.95	0	none	0	0	130	1e-6
chr6-117999556-A-G	chr6	117999556	A	G	22788	PASS	0.0041455	nfe	0.00229	1	134	0.0041455
chr6-117999556-A-T	chr6	117999556	A	T	22788	PASS	0	none	0	0	134	1e-6
chr6-117999568-GAAAA-*	chr6	117999568	GAAAA	*	2836081	PASS	0	none	2.09e-4	0	130	2.09e-4
chr6-117999568-GAAAA-AAAAA	chr6	117999568	GAAAA	AAAAA	2836081	PASS	0	none	0.00327	0	130	0.00327
chr6-117999568-GAAAA-G	chr6	117999568	GAAAA	G	2836081	PASS	2.886e-5	nfe	8.9e-5	0	130	8.9e-5
chr6-117999568-GAAAA-GA	chr6	117999568	GAAAA	GA	2836081	PASS	0	none	0.00149699999999999	0	130	0.00149699999999999
chr6-117999568-GAAAA-GAA	chr6	117999568	GAAAA	GAA	2836081	PASS	0	none	0.01196599999999999	1	130	0.01196599999999999
chr6-117999568-GAAAA-GAAA	chr6	117999568	GAAAA	GAAA	2836081	PASS	0	none	0.06000500000000001	7	130	0.06000500000000001
chr6-117999568-GAAAA-GAAAAA	chr6	117999568	GAAAA	GAAAAA	2836081	PASS	0	none	0.14758300000000002	18	130	0.14758300000000002
chr6-117999568-GAAAA-GAAAAAA	chr6	117999568	GAAAA	GAAAAAA	2836081	PASS	0	none	0.2772859999999995	48	130	0.2772859999999995
chr6-117999568-GAAAA-GAAAAAAA	chr6	117999568	GAAAA	GAAAAAAA	2836081	PASS	0	none	0.045367	10	130	0.045367
chr6-117999568-GAAAA-GAAAAAAAA	chr6	117999568	GAAAA	GAAAAAAAA	2836081	PASS	0	none	0.003982	0	130	0.003982
chr6-117999568-GAAAA-GAAAAAAAAA	chr6	117999568	GAAAA	GAAAAAAAAA	2836081	PASS	0	none	1.27e-4	0	130	1.27e-4
chr6-117999568-GAAAA-GAAAAAAAAAA	chr6	117999568	GAAAA	GAAAAAAAAAA	2836081	PASS	0	none	3.6999999999999985e-5	0	130	3.6999999999999985e-5
chr6-117999568-GAAAA-GAAAAAAAAAAA	chr6	117999568	GAAAA	GAAAAAAAAAAA	2836081	PASS	0	none	3.6999999999999985e-5	0	130	3.6999999999999985e-5
chr6-118154403-T-G	chr6	118154403	T	G	204505	PASS	0.070995	afr	0.00898999999999999	1	134	0.070995
chr6-118154635-G-A	chr6	118154635	G	A	14936293	PASS	0.88498	sas	0.7765600000000006	104	134	0.88498
chr6-118235358-TG-T	chr6	118235358	TG	T	16783.97	PASS	0.025753	afr	0.00159499999999999	1	130	0.025753
chr6-118235372-G-*	chr6	118235372	G	*	4291052	PASS	0	none	9e-6	0	130	9e-6
chr6-118235372-G-A	chr6	118235372	G	A	4291052	PASS	0.56575	nfe	0.5100420000000006	71	130	0.56575
chr6-118235465-T-C	chr6	118235465	T	C	5931533	PASS	0.57192	nfe	0.5323650000000008	74	134	0.57192
chr6-118267245-C-T	chr6	118267245	C	T	271	PASS	1.065e-5	nfe	0	1	134	1.065e-5
chr6-118267290-G-C	chr6	118267290	G	C	94740	PASS	0.015491	mid	0.00826199999999999	1	134	0.015491
chr6-118285240-G-A	chr6	118285240	G	A	40139	PASS	0.0018727	nfe	0.00113199999999999	1	134	0.0018727
chr6-118313916-C-G	chr6	118313916	C	G	11590790	PASS	0.50749	nfe	0.451698	77	134	0.50749
chr6-118313959-G-A	chr6	118313959	G	A	18524033	PASS	0	none	0	0	134	1e-6
chr6-118313959-G-C	chr6	118313959	G	C	18524033	PASS	0.67892	afr	0.5581530000000001	88	134	0.67892
chr6-118314152-C-A	chr6	118314152	C	A	98361	PASS	6.7508e-4	amr	0.00142399999999999	1	134	0.00142399999999999
chr6-118314168-G-A	chr6	118314168	G	A	591333	PASS	0.014528	sas	0.01099899999999999	2	134	0.014528
chr6-118314168-G-C	chr6	118314168	G	C	591333	PASS	3e-7	nfe	0	0	134	1e-6
chr6-118314484-C-T	chr6	118314484	C	T	28593	PASS	0.0043226	amr	0.003068	1	132	0.0043226
chr6-118315629-T-C	chr6	118315629	T	C	108584	PASS	0.037168	nfe	0.05771500000000001	0	0	0.05771500000000001
chr6-118315630-G-A	chr6	118315630	G	A	103168	PASS	0.040884	nfe	0.053694	0	0	0.053694
chr6-118315739-G-A	chr6	118315739	G	A	43980	PASS	0.43375	nfe	0.03241500000000001	0	0	0.43375
chr6-118464802-C-CA	chr6	118464802	C	CA	195578.97	VQSRTrancheINDEL97.00to99.00	0	none	0.12585800000000005	0	0	0.12585800000000005
chr6-118465323-T-C	chr6	118465323	T	C	5120208	PASS	0.53683	nfe	0.4818289999999994	77	134	0.53683
chr6-118465610-GA-G	chr6	118465610	GA	G	730.97	VQSRTrancheINDEL95.00to96.00	0	none	0	1	134	1e-6
chr6-118468945-C-A	chr6	118468945	C	A	43324	PASS	0.0032034	nfe	0.002165	1	134	0.0032034
chr6-118470641-T-C	chr6	118470641	T	C	353270	PASS	0.05984	afr	0.024677	4	134	0.05984
chr6-118470747-C-G	chr6	118470747	C	G	234422	PASS	0.038722	nfe	0.03205500000000002	4	134	0.038722
chr6-118479727-T-C	chr6	118479727	T	C	1422594	PASS	0.64922	eas	0.2066	28	134	0.64922
chr6-118479796-T-*	chr6	118479796	T	*	466	PASS	0	none	0	0	134	1e-6
chr6-118479796-T-G	chr6	118479796	T	G	466	PASS	8.8e-7	nfe	0	1	134	1e-6
chr6-118479901-A-C	chr6	118479901	A	C	63	PASS	4.3558e-4	nfe	9e-6	0	132	4.3558e-4
chr6-118479901-A-T	chr6	118479901	A	T	63	PASS	2.186e-5	eas	0	0	132	2.186e-5
chr6-118480011-T-C	chr6	118480011	T	C	1850034	PASS	0.19469	nfe	0.168224	21	134	0.19469
chr6-118480069-TCA-T	chr6	118480069	TCA	T	5121537.97	PASS	0.51406	nfe	0.449967	77	134	0.51406
chr6-118481928-C-G	chr6	118481928	C	G	337703	PASS	0.053592	afr	0.02473	4	134	0.053592
chr6-118481959-T-C	chr6	118481959	T	C	248072	PASS	0.050188	afr	0.02433200000000001	4	134	0.050188
chr6-118482032-TAAAAAAA-*	chr6	118482032	TAAAAAAA	*	2045677	PASS	0	none	4.950000000000003e-4	0	122	4.950000000000003e-4
chr6-118482032-TAAAAAAA-AAAAAAAA	chr6	118482032	TAAAAAAA	AAAAAAAA	2045677	PASS	0	none	6.570000000000002e-4	0	122	6.570000000000002e-4
chr6-118482032-TAAAAAAA-CAAAAAAA	chr6	118482032	TAAAAAAA	CAAAAAAA	2045677	PASS	0	none	0	0	122	1e-6
chr6-118482032-TAAAAAAA-T	chr6	118482032	TAAAAAAA	T	2045677	PASS	5.956e-5	afr	0	0	122	5.956e-5
chr6-118482032-TAAAAAAA-TA	chr6	118482032	TAAAAAAA	TA	2045677	PASS	0	none	9.640000000000004e-4	0	122	9.640000000000004e-4
chr6-118482032-TAAAAAAA-TAA	chr6	118482032	TAAAAAAA	TAA	2045677	PASS	0	none	0.00761	1	122	0.00761
chr6-118482032-TAAAAAAA-TAAA	chr6	118482032	TAAAAAAA	TAAA	2045677	PASS	0	none	0.02716	3	122	0.02716
chr6-118482032-TAAAAAAA-TAAAA	chr6	118482032	TAAAAAAA	TAAAA	2045677	PASS	0	none	0.06544900000000001	16	122	0.06544900000000001
chr6-118482032-TAAAAAAA-TAAAAA	chr6	118482032	TAAAAAAA	TAAAAA	2045677	PASS	0	none	0.15557000000000001	36	122	0.15557000000000001
chr6-118482032-TAAAAAAA-TAAAAAA	chr6	118482032	TAAAAAAA	TAAAAAA	2045677	PASS	0	none	0.27199099999999987	51	122	0.27199099999999987
chr6-118482032-TAAAAAAA-TAAAAAAAA	chr6	118482032	TAAAAAAA	TAAAAAAAA	2045677	PASS	0	none	0.007817	0	122	0.007817
chr6-118482032-TAAAAAAA-TAAAAAAAAA	chr6	118482032	TAAAAAAA	TAAAAAAAAA	2045677	PASS	0	none	5.870000000000005e-4	0	122	5.870000000000005e-4
chr6-118482032-TAAAAAAA-TAAAAAAAAAA	chr6	118482032	TAAAAAAA	TAAAAAAAAAA	2045677	PASS	0	none	0	0	122	1e-6
chr6-118482032-TAAAAAAA-TAAAAAAAAAAA	chr6	118482032	TAAAAAAA	TAAAAAAAAAAA	2045677	PASS	0	none	0	0	122	1e-6
chr6-118482032-TAAAAAAA-TAAAAAAAAAAAA	chr6	118482032	TAAAAAAA	TAAAAAAAAAAAA	2045677	PASS	0	none	0	0	122	1e-6
chr6-118482032-TAAAAAAA-TAAAAAAAAAAAAAA	chr6	118482032	TAAAAAAA	TAAAAAAAAAAAAAA	2045677	PASS	0	none	0	0	122	1e-6
chr6-118482033-A-*	chr6	118482033	A	*	552	PASS	0	none	0.4530039999999994	54	82	0.4530039999999994
chr6-118482033-A-C	chr6	118482033	A	C	552	PASS	0	none	0	0	82	1e-6
chr6-118482033-A-T	chr6	118482033	A	T	552	PASS	0	none	6.560000000000002e-4	0	82	6.560000000000002e-4
chr6-118482034-A-*	chr6	118482034	A	*	127	PASS	0	none	0.32163699999999934	47	70	0.32163699999999934
chr6-118482034-A-T	chr6	118482034	A	T	127	PASS	8.336e-5	nfe	7.260000000000005e-4	0	70	7.260000000000005e-4
chr6-118491647-ATGT-A	chr6	118491647	ATGT	A	714527.97	PASS	0.058551	afr	0.024677	4	134	0.058551
chr6-118501403-C-T	chr6	118501403	C	T	2087565	PASS	0.59735	eas	0.17148000000000002	1	12	0.59735
chr6-118501809-TGAGAGAGAGAGA-T	chr6	118501809	TGAGAGAGAGAGA	T	9065512.97	ExcessHet	0	none	0	0	130	1e-6
chr6-118501809-TGAGAGAGAGAGA-TGA	chr6	118501809	TGAGAGAGAGAGA	TGA	9065512.97	ExcessHet	0	none	0	0	130	1e-6
chr6-118501809-TGAGAGAGAGAGA-TGAGA	chr6	118501809	TGAGAGAGAGAGA	TGAGA	9065512.97	ExcessHet	0	none	5.41e-4	0	130	5.41e-4
chr6-118501809-TGAGAGAGAGAGA-TGAGAGA	chr6	118501809	TGAGAGAGAGAGA	TGAGAGA	9065512.97	ExcessHet	0	none	0.01585200000000002	0	130	0.01585200000000002
chr6-118501809-TGAGAGAGAGAGA-TGAGAGAGA	chr6	118501809	TGAGAGAGAGAGA	TGAGAGAGA	9065512.97	ExcessHet	0	none	0.12571200000000002	18	130	0.12571200000000002
chr6-118501809-TGAGAGAGAGAGA-TGAGAGAGAGA	chr6	118501809	TGAGAGAGAGAGA	TGAGAGAGAGA	9065512.97	ExcessHet	0	none	0.47182299999999944	66	130	0.47182299999999944
chr6-118501809-TGAGAGAGAGAGA-TGAGAGAGAGAGAGA	chr6	118501809	TGAGAGAGAGAGA	TGAGAGAGAGAGAGA	9065512.97	ExcessHet	0	none	0.00259	0	130	0.00259
chr6-118501809-TGAGAGAGAGAGA-TGAGAGAGAGAGAGAGA	chr6	118501809	TGAGAGAGAGAGA	TGAGAGAGAGAGAGAGA	9065512.97	ExcessHet	0	none	0.00103599999999999	0	130	0.00103599999999999
chr6-118501809-TGAGAGAGAGAGA-TGAGAGAGAGAGAGAGAGA	chr6	118501809	TGAGAGAGAGAGA	TGAGAGAGAGAGAGAGAGA	9065512.97	ExcessHet	0	none	0	0	130	1e-6
chr6-118501828-GA-*	chr6	118501828	GA	*	1609.97	PASS	0	none	3.6999999999999985e-5	0	132	3.6999999999999985e-5
chr6-118501828-GA-G	chr6	118501828	GA	G	1609.97	PASS	1.003e-4	nfe	1.88e-4	0	132	1.88e-4
chr6-118501829-AG-*	chr6	118501829	AG	*	490.97	PASS	0	none	2.2999999999999995e-4	0	132	2.2999999999999995e-4
chr6-118501829-AG-A	chr6	118501829	AG	A	490.97	PASS	0	none	9e-6	0	132	9e-6
chr6-118501830-GA-*	chr6	118501830	GA	*	1609.97	PASS	0	none	3.6999999999999985e-5	0	132	3.6999999999999985e-5
chr6-118501830-GA-G	chr6	118501830	GA	G	1609.97	PASS	1.0114e-4	nfe	1.88e-4	0	132	1.88e-4
chr6-118502050-G-A	chr6	118502050	G	A	101758	PASS	0.017387	afr	0.00606	1	134	0.017387
chr6-118502351-GC-AC	chr6	118502351	GC	AC	4373	PASS	0	none	2.2999999999999995e-4	1	132	2.2999999999999995e-4
chr6-118502351-GC-G	chr6	118502351	GC	G	4373	PASS	0	none	0	0	132	1e-6
chr6-118502351-GC-TC	chr6	118502351	GC	TC	4373	PASS	0	none	0	0	132	1e-6
chr6-118502372-A-T	chr6	118502372	A	T	11174004	PASS	0.96406	sas	0.9309850000000006	126	130	0.96406
chr6-118502448-C-T	chr6	118502448	C	T	7064723	PASS	0.72628	nfe	0.6382590000000005	79	110	0.72628
chr6-118502638-G-A	chr6	118502638	G	A	5036768	PASS	0.70427	nfe	0.5968920000000006	93	128	0.70427
chr6-118502812-A-G	chr6	118502812	A	G	2913719	PASS	0.39265	nfe	0.3317349999999997	66	134	0.39265
chr6-118511157-T-A	chr6	118511157	T	A	7261222	PASS	0	none	0	0	134	1e-6
chr6-118511157-T-C	chr6	118511157	T	C	7261222	PASS	0.74767	nfe	0.6891960000000003	102	134	0.74767
chr6-118511194-A-T	chr6	118511194	A	T	155069	PASS	0.085968	afr	0.01359199999999999	1	132	0.085968
chr6-118511234-G-*	chr6	118511234	G	*	326982	PASS	0	none	7.740000000000004e-4	0	134	7.740000000000004e-4
chr6-118511234-G-C	chr6	118511234	G	C	326982	PASS	0.057039	afr	0.024597	4	134	0.057039
chr6-118523741-T-C	chr6	118523741	T	C	21845	PASS	0.0045196	nfe	0.00199	1	128	0.0045196
chr6-118524005-A-G	chr6	118524005	A	G	526906	PASS	0.17615	afr	0.07602600000000001	10	122	0.17615
chr6-118524007-TA-AA	chr6	118524007	TA	AA	13247	PASS	0	none	3.6999999999999985e-5	0	122	3.6999999999999985e-5
chr6-118524007-TA-CA	chr6	118524007	TA	CA	13247	PASS	0	none	0	0	122	1e-6
chr6-118524007-TA-T	chr6	118524007	TA	T	13247	PASS	0.010501	eas	0.005337	2	122	0.010501
chr6-118524007-TA-TAA	chr6	118524007	TA	TAA	13247	PASS	0	none	0.00125299999999999	1	122	0.00125299999999999
chr6-118524007-TA-TAAA	chr6	118524007	TA	TAAA	13247	PASS	0	none	9e-6	0	122	9e-6
chr6-118559169-A-G	chr6	118559169	A	G	79141	PASS	0.041346	afr	0.003423	1	134	0.041346
chr6-118559293-T-C	chr6	118559293	T	C	793	PASS	9.446e-5	nfe	9e-6	1	130	9.446e-5
chr6-118559477-T-G	chr6	118559477	T	G	1779589	PASS	0.52547	nfe	0.3433429999999995	0	0	0.52547
chr6-118565000-TA-AA	chr6	118565000	TA	AA	62824	PASS	0	none	0.03694800000000001	0	0	0.03694800000000001
chr6-118565000-TA-T	chr6	118565000	TA	T	62824	PASS	0	none	2.2000000000000003e-5	0	0	2.2000000000000003e-5
chr6-118565000-TA-TAA	chr6	118565000	TA	TAA	62824	PASS	0	none	6.540000000000003e-4	0	0	6.540000000000003e-4
chr6-118565033-TA-T	chr6	118565033	TA	T	707425.97	PASS	0.70855	nfe	0.2629409999999995	0	0	0.70855
chr6-118565134-T-C	chr6	118565134	T	C	198538	PASS	0.11007	afr	0.05517300000000001	0	10	0.11007
chr6-118565384-G-A	chr6	118565384	G	A	142591	PASS	0.0191	nfe	0.00971899999999999	2	132	0.0191
chr6-118565452-T-C	chr6	118565452	T	C	9021617	PASS	0.45543	nfe	0.3926739999999999	66	134	0.45543
chr6-118565464-G-GT	chr6	118565464	G	GT	7657.97	PASS	6.1979e-4	mid	1.6699999999999994e-4	1	134	6.1979e-4
chr6-118565798-G-T	chr6	118565798	G	T	54208430	PASS	0.74369	nfe	0.7018420000000005	102	134	0.74369
chr6-118566052-T-A	chr6	118566052	T	A	916800	PASS	0.089844	afr	0.01361899999999999	1	134	0.089844
chr6-118566052-T-C	chr6	118566052	T	C	916800	PASS	7.2e-7	nfe	0	0	134	1e-6
chr6-118566140-T-C	chr6	118566140	T	C	31793096	PASS	0.53832	nfe	0.5002770000000006	77	134	0.53832
chr6-118566425-CTT-ATT	chr6	118566425	CTT	ATT	115677	ExcessHet	0	none	9e-6	0	104	9e-6
chr6-118566425-CTT-C	chr6	118566425	CTT	C	115677	ExcessHet	7.81e-6	sas	2.09e-4	0	104	2.09e-4
chr6-118566425-CTT-CT	chr6	118566425	CTT	CT	115677	ExcessHet	0	none	0.06180700000000001	3	104	0.06180700000000001
chr6-118566425-CTT-CTTT	chr6	118566425	CTT	CTTT	115677	ExcessHet	0	none	0.023439	0	104	0.023439
chr6-118566425-CTT-CTTTT	chr6	118566425	CTT	CTTTT	115677	ExcessHet	0	none	8.9e-5	0	104	8.9e-5
chr6-118589172-A-G	chr6	118589172	A	G	59	PASS	7.4711e-4	eas	0	0	0	7.4711e-4
chr6-118589619-C-G	chr6	118589619	C	G	60920	PASS	0.047333	afr	0.01299499999999999	0	0	0.047333
chr6-118589661-A-T	chr6	118589661	A	T	2039477	PASS	0.72562	nfe	0.4438059999999993	0	0	0.72562
chr6-118589705-G-C	chr6	118589705	G	C	276046	PASS	0.13409	nfe	0.079567	0	0	0.13409
chr6-118589705-G-T	chr6	118589705	G	T	276046	PASS	0	none	0	0	0	1e-6
chr6-118632407-C-T	chr6	118632407	C	T	68237	PASS	0.011601	nfe	0.00539	3	134	0.011601
chr6-118632592-T-C	chr6	118632592	T	C	472895	PASS	0.057565	afr	0.02390900000000001	4	134	0.057565
chr6-118632663-ATT-A	chr6	118632663	ATT	A	57319.97	ExcessHet	5.18e-6	sas	9e-6	0	124	9e-6
chr6-118632663-ATT-AT	chr6	118632663	ATT	AT	57319.97	ExcessHet	0	none	0.043946	4	124	0.043946
chr6-118632663-ATT-ATTT	chr6	118632663	ATT	ATTT	57319.97	ExcessHet	0	none	0.01144099999999998	0	124	0.01144099999999998
chr6-118632663-ATT-ATTTT	chr6	118632663	ATT	ATTTT	57319.97	ExcessHet	0	none	0	0	124	1e-6
chr6-118651470-G-A	chr6	118651470	G	A	1106394	PASS	0	none	9e-6	0	128	9e-6
chr6-118651470-G-T	chr6	118651470	G	T	1106394	PASS	0.17844	nfe	0.129416	16	128	0.17844
chr6-118651683-CGGGGCGGGGACTGCGG-C	chr6	118651683	CGGGGCGGGGACTGCGG	C	84830.97	VQSRTrancheINDEL97.00to99.00	0.26646	nfe	0.03582900000000001	0	0	0.26646
chr6-118651698-GGGGGGCGGGGACTGC-*	chr6	118651698	GGGGGGCGGGGACTGC	*	212.97	VQSRTrancheINDEL99.50to99.90	0	none	0.036099	0	0	0.036099
chr6-118651698-GGGGGGCGGGGACTGC-G	chr6	118651698	GGGGGGCGGGGACTGC	G	212.97	VQSRTrancheINDEL99.50to99.90	0	none	3.6999999999999985e-5	0	0	3.6999999999999985e-5
chr6-118652790-A-*	chr6	118652790	A	*	11007062	PASS	0	none	0	0	134	1e-6
chr6-118652790-A-G	chr6	118652790	A	G	11007062	PASS	0.73853	nfe	0.7021390000000005	102	134	0.73853
chr6-118652801-A-*	chr6	118652801	A	*	42929	PASS	0	none	0	0	134	1e-6
chr6-118652801-A-G	chr6	118652801	A	G	42929	PASS	0.0067452	amr	0.002615	2	134	0.0067452
chr6-118652835-G-T	chr6	118652835	G	T	3134350	PASS	0.63792	eas	0.22866	28	134	0.63792
chr6-118652879-C-T	chr6	118652879	C	T	7514044	PASS	0.71917	nfe	0.6940490000000004	99	130	0.71917
chr6-118652880-T-G	chr6	118652880	T	G	718	PASS	0.0013704	nfe	0.00103599999999999	0	124	0.0013704
chr6-118814263-A-T	chr6	118814263	A	T	20923	PASS	0.097593	nfe	0.01299499999999999	0	0	0.097593
chr6-118814390-CAAAA-C	chr6	118814390	CAAAA	C	60004.97	PASS	0	none	0	0	0	1e-6
chr6-118814390-CAAAA-CA	chr6	118814390	CAAAA	CA	60004.97	PASS	0	none	2.2899999999999996e-4	0	0	2.2899999999999996e-4
chr6-118814390-CAAAA-CAA	chr6	118814390	CAAAA	CAA	60004.97	PASS	0	none	0.004757	0	0	0.004757
chr6-118814390-CAAAA-CAAA	chr6	118814390	CAAAA	CAAA	60004.97	PASS	0	none	0.025802	0	0	0.025802
chr6-118814390-CAAAA-CAAAAA	chr6	118814390	CAAAA	CAAAAA	60004.97	PASS	0	none	0.01038599999999999	0	0	0.01038599999999999
chr6-118814390-CAAAA-CAAAAAA	chr6	118814390	CAAAA	CAAAAAA	60004.97	PASS	0	none	7.710000000000004e-4	0	0	7.710000000000004e-4
chr6-118814390-CAAAA-CAAAAAAA	chr6	118814390	CAAAA	CAAAAAAA	60004.97	PASS	0	none	6.999999999999998e-5	0	0	6.999999999999998e-5
chr6-118814390-CAAAA-CAAAAAAAA	chr6	118814390	CAAAA	CAAAAAAAA	60004.97	PASS	0	none	0	0	0	1e-6
chr6-118814411-GAA-AAA	chr6	118814411	GAA	AAA	1160	PASS	0	none	3.810000000000003e-4	0	4	3.810000000000003e-4
chr6-118814411-GAA-G	chr6	118814411	GAA	G	1160	PASS	0	none	9e-6	0	4	9e-6
chr6-118814411-GAA-TAA	chr6	118814411	GAA	TAA	1160	PASS	0	none	3.6999999999999985e-5	0	4	3.6999999999999985e-5
chr6-118814763-T-A	chr6	118814763	T	A	185523	PASS	0.01867	nfe	0.00956299999999999	5	134	0.01867
chr6-118814846-T-C	chr6	118814846	T	C	1228	PASS	5.56e-6	nfe	0	1	134	5.56e-6
chr6-118814970-T-C	chr6	118814970	T	C	72585	PASS	0.0037915	nfe	0.00164499999999999	1	134	0.0037915
chr6-118815355-C-T	chr6	118815355	C	T	393041	PASS	0.013247	nfe	0.00833999999999999	1	134	0.013247
chr6-118815367-G-A	chr6	118815367	G	A	413934	PASS	0.012951	nfe	0.00885999999999999	2	134	0.012951
chr6-118815563-G-A	chr6	118815563	G	A	635358	PASS	0.028983	mid	0.01220299999999999	1	134	0.028983
chr6-118815596-A-C	chr6	118815596	A	C	6346840	PASS	0.16611	nfe	0.129195	17	134	0.16611
chr6-118815690-C-T	chr6	118815690	C	T	35581	PASS	0.0013822	nfe	4.950000000000003e-4	2	134	0.0013822
chr6-118815848-G-A	chr6	118815848	G	A	3675648	PASS	0.11404	nfe	0.079723	14	134	0.11404
chr6-118815984-T-C	chr6	118815984	T	C	1378366	PASS	0.04117	nfe	0.03388900000000001	5	134	0.04117
chr6-118816260-G-A	chr6	118816260	G	A	133098	PASS	0.0091417000000000009	nfe	0.004954	2	134	0.0091417000000000009
chr6-118816282-C-A	chr6	118816282	C	A	158982	PASS	0.013339	nfe	0.006577	4	134	0.013339
chr6-118816282-C-T	chr6	118816282	C	T	158982	PASS	1.3565e-4	nfe	9e-6	0	134	1.3565e-4
chr6-118827986-C-G	chr6	118827986	C	G	40217812	PASS	0.95294	afr	0.8600190000000006	117	134	0.95294
chr6-118856317-T-A	chr6	118856317	T	A	11837278	PASS	0.036438	mid	0.02049600000000001	2	134	0.036438
chr6-118856317-T-G	chr6	118856317	T	G	11837278	PASS	0.78756	amr	0.7259690000000004	108	134	0.78756
chr6-118856326-A-G	chr6	118856326	A	G	1182	PASS	2.759e-5	nfe	9e-6	1	134	2.759e-5
chr6-118856424-C-T	chr6	118856424	C	T	116254	PASS	0.0081822	nfe	0.004288	1	134	0.0081822
chr6-118856569-C-A	chr6	118856569	C	A	1430147	PASS	1.36e-6	nfe	9e-6	0	134	9e-6
chr6-118856569-C-T	chr6	118856569	C	T	1430147	PASS	0.18584	eas	0.06745200000000001	4	134	0.18584
chr6-118856612-C-T	chr6	118856612	C	T	1030811	PASS	0.18612	eas	0.06723800000000002	4	134	0.18612
chr6-118894053-A-G	chr6	118894053	A	G	222919	PASS	0.080949	sas	0.05080300000000001	1	8	0.080949
chr6-118894238-A-C	chr6	118894238	A	C	3756543	PASS	0.62588	eas	0.31660699999999986	54	134	0.62588
chr6-118894542-G-A	chr6	118894542	G	A	1716655	PASS	0.18504	eas	0.06207200000000001	4	134	0.18504
chr6-118894558-G-A	chr6	118894558	G	A	1599366	PASS	0.1854	eas	0.06191100000000001	4	134	0.1854
chr6-118894637-G-A	chr6	118894637	G	A	3335250	PASS	2.6252e-4	eas	5.2999999999999994e-5	0	134	2.6252e-4
chr6-118894637-G-C	chr6	118894637	G	C	3335250	PASS	4.905e-5	amr	9e-6	0	134	4.905e-5
chr6-118894637-G-T	chr6	118894637	G	T	3335250	PASS	0.25974	nfe	0.217871	34	134	0.25974
chr6-118911302-C-T	chr6	118911302	C	T	38304	PASS	0.025924	sas	0.00914499999999998	1	26	0.025924
chr6-118911332-T-C	chr6	118911332	T	C	200342	PASS	0.17826	eas	0.04784500000000002	2	66	0.17826
chr6-118911907-C-T	chr6	118911907	C	T	627345	PASS	0.18477	eas	0.06477500000000001	4	134	0.18477
chr6-118912046-C-T	chr6	118912046	C	T	39550	PASS	0.022353	eas	0.00967199999999999	0	52	0.022353
chr6-118912315-A-C	chr6	118912315	A	C	13531	PASS	0	none	0.007585	0	0	0.007585
chr6-118912963-A-G	chr6	118912963	A	G	6826	PASS	0.0024212	nfe	0.00132199999999999	1	28	0.0024212
chr6-118913122-T-C	chr6	118913122	T	C	268428	PASS	0.039347	nfe	0.031895	5	134	0.039347
chr6-118913414-T-C	chr6	118913414	T	C	160309	PASS	0.0086269	mid	0.006137	3	134	0.0086269
chr6-118913523-T-C	chr6	118913523	T	C	2168874	PASS	0.29398	afr	0.15080200000000002	19	134	0.29398
chr6-118913534-G-A	chr6	118913534	G	A	823409	PASS	0.18789	eas	0.06705000000000001	4	134	0.18789
chr6-118917739-C-T	chr6	118917739	C	T	713022	PASS	0.035266	nfe	0.02002	4	134	0.035266
chr6-118917801-G-A	chr6	118917801	G	A	99229	PASS	0.0048232	nfe	0.00355	1	134	0.0048232
chr6-118917819-C-A	chr6	118917819	C	A	1639	VQSRTrancheSNP99.90to99.95	1.42e-5	nfe	9.87999999999999e-4	2	124	9.87999999999999e-4
chr6-118918143-G-A	chr6	118918143	G	A	626737	PASS	0.27755	nfe	0.15791300000000005	3	22	0.27755
chr6-118921717-G-C	chr6	118921717	G	C	44569	PASS	0.021087	eas	0.01033199999999999	0	84	0.021087
chr6-118921907-T-C	chr6	118921907	T	C	645140	PASS	0.18652	eas	0.06421300000000002	4	134	0.18652
chr6-118921937-A-G	chr6	118921937	A	G	1708370	PASS	0.29184	afr	0.15072100000000002	19	134	0.29184
chr6-118921980-TA-T	chr6	118921980	TA	T	11367.97	PASS	0.0015353	amr	0.00904199999999999	1	132	0.00904199999999999
chr6-118921980-TA-TAA	chr6	118921980	TA	TAA	11367.97	PASS	0	none	0.00122899999999999	0	132	0.00122899999999999
chr6-118921980-TA-TAAA	chr6	118921980	TA	TAAA	11367.97	PASS	0	none	0	0	132	1e-6
chr6-118922212-G-T	chr6	118922212	G	T	456558	PASS	0.18388	eas	0.05974100000000001	4	132	0.18388
chr6-118923680-G-A	chr6	118923680	G	A	16493439	PASS	0.94459	afr	0.8526500000000004	118	134	0.94459
chr6-118923859-C-T	chr6	118923859	C	T	2338380	PASS	0.18737	eas	0.06212500000000001	4	134	0.18737
chr6-118924227-CA-*	chr6	118924227	CA	*	986199.97	PASS	0	none	8.9e-5	0	134	8.9e-5
chr6-118924227-CA-C	chr6	118924227	CA	C	986199.97	PASS	0.18727	eas	0.06001200000000001	4	134	0.18727
chr6-118931744-GAA-AAA	chr6	118931744	GAA	AAA	428259	ExcessHet	0	none	0.02514000000000001	0	114	0.02514000000000001
chr6-118931744-GAA-G	chr6	118931744	GAA	G	428259	ExcessHet	0	none	2.2000000000000003e-5	0	114	2.2000000000000003e-5
chr6-118931744-GAA-GA	chr6	118931744	GAA	GA	428259	ExcessHet	0	none	0.005593	0	114	0.005593
chr6-118931744-GAA-GAAA	chr6	118931744	GAA	GAAA	428259	ExcessHet	0	none	0.106584	14	114	0.106584
chr6-118931744-GAA-GAAAA	chr6	118931744	GAA	GAAAA	428259	ExcessHet	0	none	7.270000000000005e-4	0	114	7.270000000000005e-4
chr6-118931744-GAA-GAAAAAAAAAAA	chr6	118931744	GAA	GAAAAAAAAAAA	428259	ExcessHet	0	none	9e-6	0	114	9e-6
chr6-118931744-GAA-TAA	chr6	118931744	GAA	TAA	428259	ExcessHet	0	none	0	0	114	1e-6
chr6-118959824-G-GAAT	chr6	118959824	G	GAAT	2816781	PASS	0	none	8.9e-5	0	116	8.9e-5
chr6-118959824-G-GCAT	chr6	118959824	G	GCAT	2816781	PASS	0.91017	eas	0.5655610000000002	99	116	0.91017
chr6-118959824-G-T	chr6	118959824	G	T	2816781	PASS	0	none	8.9e-5	0	116	8.9e-5
chr6-118962432-GAA-*	chr6	118962432	GAA	*	21553	PASS	0	none	3.6999999999999985e-5	0	0	3.6999999999999985e-5
chr6-118962432-GAA-AAA	chr6	118962432	GAA	AAA	21553	PASS	0	none	4.260000000000005e-4	0	0	4.260000000000005e-4
chr6-118962432-GAA-G	chr6	118962432	GAA	G	21553	PASS	0.002432	nfe	2.500000000000001e-4	0	0	0.002432
chr6-118962432-GAA-GA	chr6	118962432	GAA	GA	21553	PASS	0	none	0.007817	0	0	0.007817
chr6-118962432-GAA-GAAA	chr6	118962432	GAA	GAAA	21553	PASS	0	none	0.004578	0	0	0.004578
chr6-118962432-GAA-GAAAA	chr6	118962432	GAA	GAAAA	21553	PASS	0	none	5.2999999999999994e-5	0	0	5.2999999999999994e-5
chr6-118962432-GAA-GAAAAAAA	chr6	118962432	GAA	GAAAAAAA	21553	PASS	0	none	3.6999999999999985e-5	0	0	3.6999999999999985e-5
chr6-118964526-A-G	chr6	118964526	A	G	366182	PASS	0.18087	eas	0.05306100000000001	4	134	0.18087
chr6-118974642-C-T	chr6	118974642	C	T	132459	PASS	0.027334	mid	0.01167899999999999	1	134	0.027334
chr6-118975213-TAAA-*	chr6	118975213	TAAA	*	1525767	ExcessHet	0	none	5.2999999999999994e-5	0	106	5.2999999999999994e-5
chr6-118975213-TAAA-AAAA	chr6	118975213	TAAA	AAAA	1525767	ExcessHet	0	none	3.6999999999999985e-5	0	106	3.6999999999999985e-5
chr6-118975213-TAAA-T	chr6	118975213	TAAA	T	1525767	ExcessHet	0	none	9e-6	0	106	9e-6
chr6-118975213-TAAA-TA	chr6	118975213	TAAA	TA	1525767	ExcessHet	0	none	0.00120399999999999	0	106	0.00120399999999999
chr6-118975213-TAAA-TAA	chr6	118975213	TAAA	TAA	1525767	ExcessHet	0	none	0.10250800000000002	18	106	0.10250800000000002
chr6-118975213-TAAA-TAAAA	chr6	118975213	TAAA	TAAAA	1525767	ExcessHet	0	none	0.191061	19	106	0.191061
chr6-118975213-TAAA-TAAAAA	chr6	118975213	TAAA	TAAAAA	1525767	ExcessHet	0	none	0.004515	0	106	0.004515
chr6-118975213-TAAA-TAAAAAA	chr6	118975213	TAAA	TAAAAAA	1525767	ExcessHet	0	none	3.6999999999999985e-5	0	106	3.6999999999999985e-5
chr6-118975213-TAAA-TAAAAAAA	chr6	118975213	TAAA	TAAAAAAA	1525767	ExcessHet	0	none	0	0	106	1e-6
chr6-118975214-A-*	chr6	118975214	A	*	59	VQSRTrancheINDEL95.00to96.00	0	none	0.10404600000000004	18	90	0.10404600000000004
chr6-118975214-A-AG	chr6	118975214	A	AG	59	VQSRTrancheINDEL95.00to96.00	0	none	0	0	90	1e-6
chr6-118975214-A-T	chr6	118975214	A	T	59	VQSRTrancheINDEL95.00to96.00	9.88e-6	sas	7.099999999999998e-5	0	90	7.099999999999998e-5
chr6-118976067-C-T	chr6	118976067	C	T	400	PASS	1.011e-5	afr	0	1	134	1.011e-5
chr6-118979312-A-G	chr6	118979312	A	G	4789683	PASS	0.67361	eas	0.3907549999999999	65	134	0.67361
chr6-118979523-A-C	chr6	118979523	A	C	16103	PASS	0.0022498	nfe	7.740000000000004e-4	1	134	0.0022498
chr6-118980499-T-A	chr6	118980499	T	A	147387	PASS	0	none	0	0	134	1e-6
chr6-118980499-T-TA	chr6	118980499	T	TA	147387	PASS	0.095777	afr	0.01516999999999998	1	134	0.095777
chr6-119002822-A-T	chr6	119002822	A	T	3683701	PASS	0.66855	eas	0.34986399999999956	60	134	0.66855
chr6-119005947-G-A	chr6	119005947	G	A	5553216	PASS	0.75799	eas	0.5510900000000001	79	134	0.75799
chr6-119006343-A-G	chr6	119006343	A	G	23383	PASS	0.0026206	nfe	9.640000000000004e-4	1	134	0.0026206
chr6-119006467-C-T	chr6	119006467	C	T	2236575	PASS	0.13387	sas	0.105863	12	134	0.13387
chr6-119011172-AC-A	chr6	119011172	AC	A	52398.97	PASS	0.0064458	amr	0.004723	1	134	0.0064458
chr6-119011452-A-*	chr6	119011452	A	*	21902	PASS	0	none	0	0	134	1e-6
chr6-119011452-A-G	chr6	119011452	A	G	21902	PASS	0.022016	eas	9.640000000000004e-4	1	134	0.022016
chr6-119011452-A-T	chr6	119011452	A	T	21902	PASS	1.0608e-4	sas	0	0	134	1.0608e-4
chr6-119011553-C-T	chr6	119011553	C	T	44208	PASS	0.03209	afr	0.003931	1	134	0.03209
chr6-119019937-G-A	chr6	119019937	G	A	2605	PASS	0.0011076	afr	1.27e-4	1	134	0.0011076
chr6-119022855-C-T	chr6	119022855	C	T	3750343	PASS	0.36362	nfe	0.3057329999999994	39	132	0.36362
chr6-119023111-T-C	chr6	119023111	T	C	638	PASS	2.631e-5	nfe	0	1	134	2.631e-5
chr6-119023822-TAAAAAAAAA-T	chr6	119023822	TAAAAAAAAA	T	1712420.97	PASS	3.515e-5	sas	0	0	132	3.515e-5
chr6-119023822-TAAAAAAAAA-TAAA	chr6	119023822	TAAAAAAAAA	TAAA	1712420.97	PASS	0	none	3.6999999999999985e-5	0	132	3.6999999999999985e-5
chr6-119023822-TAAAAAAAAA-TAAAA	chr6	119023822	TAAAAAAAAA	TAAAA	1712420.97	PASS	0	none	1.0799999999999996e-4	0	132	1.0799999999999996e-4
chr6-119023822-TAAAAAAAAA-TAAAAA	chr6	119023822	TAAAAAAAAA	TAAAAA	1712420.97	PASS	0	none	0.003702	0	132	0.003702
chr6-119023822-TAAAAAAAAA-TAAAAAA	chr6	119023822	TAAAAAAAAA	TAAAAAA	1712420.97	PASS	0	none	0.02828200000000001	3	132	0.02828200000000001
chr6-119023822-TAAAAAAAAA-TAAAAAAA	chr6	119023822	TAAAAAAAAA	TAAAAAAA	1712420.97	PASS	0	none	0.12994100000000003	25	132	0.12994100000000003
chr6-119023822-TAAAAAAAAA-TAAAAAAAA	chr6	119023822	TAAAAAAAAA	TAAAAAAAA	1712420.97	PASS	0	none	0.26893299999999976	49	132	0.26893299999999976
chr6-119023822-TAAAAAAAAA-TAAAAAAAAAA	chr6	119023822	TAAAAAAAAA	TAAAAAAAAAA	1712420.97	PASS	0	none	0.03085700000000001	4	132	0.03085700000000001
chr6-119023822-TAAAAAAAAA-TAAAAAAAAAAA	chr6	119023822	TAAAAAAAAA	TAAAAAAAAAAA	1712420.97	PASS	0	none	0.00891099999999999	3	132	0.00891099999999999
chr6-119023822-TAAAAAAAAA-TAAAAAAAAAAAA	chr6	119023822	TAAAAAAAAA	TAAAAAAAAAAAA	1712420.97	PASS	0	none	9.400000000000004e-4	0	132	9.400000000000004e-4
chr6-119023822-TAAAAAAAAA-TAAAAAAAAAAAAA	chr6	119023822	TAAAAAAAAA	TAAAAAAAAAAAAA	1712420.97	PASS	0	none	5.2999999999999994e-5	0	132	5.2999999999999994e-5
chr6-119023822-TAAAAAAAAA-TAAAAAAAAAAAAAA	chr6	119023822	TAAAAAAAAA	TAAAAAAAAAAAAAA	1712420.97	PASS	0	none	2.2000000000000003e-5	0	132	2.2000000000000003e-5
chr6-119023822-TAAAAAAAAA-TAAGAAAAAAAAA	chr6	119023822	TAAAAAAAAA	TAAGAAAAAAAAA	1712420.97	PASS	0	none	0	0	132	1e-6
chr6-119023822-TAAAAAAAAA-TTAAAAAAAAAA	chr6	119023822	TAAAAAAAAA	TTAAAAAAAAAA	1712420.97	PASS	0	none	0	0	132	1e-6
chr6-119023822-TAAAAAAAAA-TTAAAAAAAAAAAA	chr6	119023822	TAAAAAAAAA	TTAAAAAAAAAAAA	1712420.97	PASS	0	none	0	0	132	1e-6
chr6-119023823-A-*	chr6	119023823	A	*	1694	PASS	0	none	0.3839649999999998	63	118	0.3839649999999998
chr6-119023823-A-T	chr6	119023823	A	T	1694	PASS	0.21171	afr	4.270000000000005e-4	0	118	0.21171
chr6-119023824-A-*	chr6	119023824	A	*	44	PASS	0	none	0.188298	29	60	0.188298
chr6-119023824-A-T	chr6	119023824	A	T	44	PASS	3.5794e-4	afr	1.6699999999999994e-4	0	60	3.5794e-4
chr6-119024820-G-C	chr6	119024820	G	C	198295	PASS	0.015554	mid	0.00859999999999998	1	134	0.015554
chr6-119024839-G-A	chr6	119024839	G	A	405347	PASS	0.029038	mid	0.01949200000000001	5	134	0.029038
chr6-119024845-T-C	chr6	119024845	T	C	10274814	PASS	0.59081	nfe	0.49889799999999945	69	134	0.59081
chr6-119024963-T-C	chr6	119024963	T	C	245633	PASS	0.021052	sas	0.01804100000000002	5	134	0.021052
chr6-119078085-T-C	chr6	119078085	T	C	34207	PASS	0.0020115	nfe	0.00130199999999999	2	134	0.0020115
chr6-119078324-C-A	chr6	119078324	C	A	480072	PASS	0.005294	nfe	0.00388	0	134	0.005294
chr6-119078324-C-T	chr6	119078324	C	T	480072	PASS	0.046224	mid	0.024544	3	134	0.046224
chr6-119078343-A-T	chr6	119078343	A	T	267410	PASS	0.054757	afr	0.016749	3	134	0.054757
chr6-119179509-G-A	chr6	119179509	G	A	821205	PASS	0.45842	sas	0.25790399999999986	8	18	0.45842
chr6-119179751-T-C	chr6	119179751	T	C	1925384	PASS	0.21893	mid	0.16938200000000003	25	134	0.21893
chr6-119179995-T-C	chr6	119179995	T	C	642912	PASS	0.052289	nfe	0.041691	10	134	0.052289
chr6-119180436-T-A	chr6	119180436	T	A	4747374	PASS	9.6e-7	nfe	2.2999999999999995e-4	0	134	2.2999999999999995e-4
chr6-119180436-T-G	chr6	119180436	T	G	4747374	PASS	0	none	0	0	134	1e-6
chr6-119180436-T-TAA	chr6	119180436	T	TAA	4747374	PASS	0.30653	eas	0.213071	35	134	0.30653
chr6-119180444-GAA-*	chr6	119180444	GAA	*	51812	ExcessHet	0	none	5.870000000000004e-4	0	126	5.870000000000004e-4
chr6-119180444-GAA-AAA	chr6	119180444	GAA	AAA	51812	ExcessHet	0	none	0.003473	0	126	0.003473
chr6-119180444-GAA-G	chr6	119180444	GAA	G	51812	ExcessHet	4e-7	nfe	1.6699999999999994e-4	0	126	1.6699999999999994e-4
chr6-119180444-GAA-GA	chr6	119180444	GAA	GA	51812	ExcessHet	0	none	0.01159799999999998	1	126	0.01159799999999998
chr6-119180444-GAA-GAAA	chr6	119180444	GAA	GAAA	51812	ExcessHet	0	none	0.020941	0	126	0.020941
chr6-119180444-GAA-GAAAA	chr6	119180444	GAA	GAAAA	51812	ExcessHet	0	none	1.47e-4	0	126	1.47e-4
chr6-119180453-A-AAAAAAAT	chr6	119180453	A	AAAAAAAT	5238032	PASS	3.87e-5	amr	1.27e-4	0	134	1.27e-4
chr6-119180453-A-AAAAT	chr6	119180453	A	AAAAT	5238032	PASS	0	none	0	0	134	1e-6
chr6-119180453-A-T	chr6	119180453	A	T	5238032	PASS	0.47979	afr	0.25445399999999957	35	134	0.47979
chr6-119180519-ATTT-A	chr6	119180519	ATTT	A	2794962	ExcessHet	0	none	1.0799999999999996e-4	0	100	1.0799999999999996e-4
chr6-119180519-ATTT-AT	chr6	119180519	ATTT	AT	2794962	ExcessHet	0	none	0.005565	1	100	0.005565
chr6-119180519-ATTT-ATT	chr6	119180519	ATTT	ATT	2794962	ExcessHet	0	none	0.17000600000000002	11	100	0.17000600000000002
chr6-119180519-ATTT-ATTTT	chr6	119180519	ATTT	ATTTT	2794962	ExcessHet	0	none	0.05311900000000001	5	100	0.05311900000000001
chr6-119180519-ATTT-ATTTTT	chr6	119180519	ATTT	ATTTTT	2794962	ExcessHet	0	none	0.004335	0	100	0.004335
chr6-119180519-ATTT-ATTTTTT	chr6	119180519	ATTT	ATTTTTT	2794962	ExcessHet	0	none	0.02468	3	100	0.02468
chr6-119180519-ATTT-ATTTTTTT	chr6	119180519	ATTT	ATTTTTTT	2794962	ExcessHet	0	none	0.122842	12	100	0.122842
chr6-119180519-ATTT-ATTTTTTTT	chr6	119180519	ATTT	ATTTTTTTT	2794962	ExcessHet	0	none	0.01245399999999999	6	100	0.01245399999999999
chr6-119180519-ATTT-ATTTTTTTTT	chr6	119180519	ATTT	ATTTTTTTTT	2794962	ExcessHet	0	none	0.02536900000000001	5	100	0.02536900000000001
chr6-119180519-ATTT-ATTTTTTTTTT	chr6	119180519	ATTT	ATTTTTTTTTT	2794962	ExcessHet	0	none	8.68e-4	2	100	8.68e-4
chr6-119180519-ATTT-ATTTTTTTTTTT	chr6	119180519	ATTT	ATTTTTTTTTTT	2794962	ExcessHet	0	none	0	0	100	1e-6
chr6-119180519-ATTT-TTTT	chr6	119180519	ATTT	TTTT	2794962	ExcessHet	0	none	3.6999999999999985e-5	0	100	3.6999999999999985e-5
chr6-119180550-G-A	chr6	119180550	G	A	88209	PASS	0.01433	nfe	0.007793	1	128	0.01433
chr6-119188620-C-G	chr6	119188620	C	G	6393939	PASS	0.47162	nfe	0.396053	62	134	0.47162
chr6-119188705-G-A	chr6	119188705	G	A	9148988	PASS	0.83143	nfe	0.7441410000000003	108	134	0.83143
chr6-119189574-C-T	chr6	119189574	C	T	12714680	PASS	0.83013	nfe	0.7703030000000003	108	134	0.83013
chr6-119189612-T-G	chr6	119189612	T	G	15824154	PASS	0.83222	nfe	0.7691390000000004	108	134	0.83222
chr6-119189739-C-T	chr6	119189739	C	T	547748	PASS	0.015063	nfe	0.01162699999999999	3	134	0.015063
chr6-119189776-C-A	chr6	119189776	C	A	40139074	PASS	0.83238	nfe	0.7691390000000004	108	134	0.83238
chr6-119189776-C-T	chr6	119189776	C	T	40139074	PASS	2.375e-5	afr	0	0	134	2.375e-5
chr6-119189955-TAA-*	chr6	119189955	TAA	*	1423419	ExcessHet	0	none	3.6999999999999985e-5	0	80	3.6999999999999985e-5
chr6-119189955-TAA-AAA	chr6	119189955	TAA	AAA	1423419	ExcessHet	0	none	0.002712	0	80	0.002712
chr6-119189955-TAA-T	chr6	119189955	TAA	T	1423419	ExcessHet	1.173e-5	nfe	9e-6	0	80	1.173e-5
chr6-119189955-TAA-TA	chr6	119189955	TAA	TA	1423419	ExcessHet	0	none	0.15136000000000002	15	80	0.15136000000000002
chr6-119189955-TAA-TAAA	chr6	119189955	TAA	TAAA	1423419	ExcessHet	0	none	0.076849	6	80	0.076849
chr6-119189955-TAA-TAAAA	chr6	119189955	TAA	TAAAA	1423419	ExcessHet	0	none	3.600000000000004e-4	0	80	3.600000000000004e-4
chr6-119190027-T-A	chr6	119190027	T	A	12035227	PASS	0.82959	nfe	0.7489070000000004	108	134	0.82959
chr6-119193702-AT-*	chr6	119193702	AT	*	6191.97	PASS	0	none	9e-6	0	132	9e-6
chr6-119193702-AT-A	chr6	119193702	AT	A	6191.97	PASS	9.5306e-4	nfe	2.9400000000000004e-4	1	132	9.5306e-4
chr6-119193993-C-G	chr6	119193993	C	G	458374	PASS	0	none	0	0	134	1e-6
chr6-119193993-C-T	chr6	119193993	C	T	458374	PASS	0.087062	eas	0.047827	9	134	0.087062
chr6-119201141-T-C	chr6	119201141	T	C	3703832	PASS	0.52968	eas	0.32406299999999943	37	134	0.52968
chr6-119201188-T-A	chr6	119201188	T	A	7170572	PASS	0	none	0	0	134	1e-6
chr6-119201188-T-C	chr6	119201188	T	C	7170572	PASS	0.52103	nfe	0.4796379999999994	70	134	0.52103
chr6-119201388-A-G	chr6	119201388	A	G	8095206	PASS	0.52719	nfe	0.4719019999999994	70	134	0.52719
chr6-119248413-A-T	chr6	119248413	A	T	478	PASS	0	none	0	1	134	1e-6
chr6-119269100-G-C	chr6	119269100	G	C	1555610	VQSRTrancheINDEL97.00to99.00	0	none	9e-6	0	2	9e-6
chr6-119269100-G-GC	chr6	119269100	G	GC	1555610	VQSRTrancheINDEL97.00to99.00	0.96561	nfe	0.5136360000000005	2	2	0.96561
chr6-119269704-T-C	chr6	119269704	T	C	114927	PASS	0.34032	nfe	0.06216600000000001	0	0	0.34032
chr6-119290543-C-T	chr6	119290543	C	T	3151646	PASS	0.41039	nfe	0.3377679999999999	46	132	0.41039
chr6-119290769-GAA-*	chr6	119290769	GAA	*	281887	ExcessHet	0	none	7.099999999999998e-5	0	118	7.099999999999998e-5
chr6-119290769-GAA-AAA	chr6	119290769	GAA	AAA	281887	ExcessHet	0	none	2.9400000000000004e-4	0	118	2.9400000000000004e-4
chr6-119290769-GAA-CAA	chr6	119290769	GAA	CAA	281887	ExcessHet	0	none	0	0	118	1e-6
chr6-119290769-GAA-G	chr6	119290769	GAA	G	281887	ExcessHet	0	none	0	0	118	1e-6
chr6-119290769-GAA-GA	chr6	119290769	GAA	GA	281887	ExcessHet	0	none	0.01245999999999998	0	118	0.01245999999999998
chr6-119290769-GAA-GAAA	chr6	119290769	GAA	GAAA	281887	ExcessHet	0	none	0.05034100000000002	3	118	0.05034100000000002
chr6-119290769-GAA-GAAAA	chr6	119290769	GAA	GAAAA	281887	ExcessHet	0	none	2.2999999999999995e-4	0	118	2.2999999999999995e-4
chr6-119290769-GAA-GAAAAA	chr6	119290769	GAA	GAAAAA	281887	ExcessHet	0	none	0	0	118	1e-6
chr6-119290824-A-T	chr6	119290824	A	T	4861789	PASS	0.41527	nfe	0.3511879999999996	47	134	0.41527
chr6-119301867-C-G	chr6	119301867	C	G	4971537	PASS	0.4079	nfe	0.34452199999999944	46	132	0.4079
chr6-119301870-C-T	chr6	119301870	C	T	4969688	PASS	0.40873	nfe	0.34465699999999944	46	132	0.40873
chr6-119301914-A-G	chr6	119301914	A	G	5866947	PASS	0.40438	nfe	0.3473509999999995	47	134	0.40438
chr6-119301915-T-C	chr6	119301915	T	C	5273034	PASS	0.35956	nfe	0.3083429999999995	42	134	0.35956
chr6-119302193-G-A	chr6	119302193	G	A	3797236	PASS	0.41016	nfe	0.34540599999999944	47	134	0.41016
chr6-119302250-G-A	chr6	119302250	G	A	2401390	PASS	0.3978	nfe	0.320038	47	134	0.3978
chr6-119306745-A-G	chr6	119306745	A	G	927	PASS	0	none	0	1	134	1e-6
chr6-119306811-G-A	chr6	119306811	G	A	4068735	PASS	0.41407	nfe	0.3492699999999995	47	134	0.41407
chr6-119306864-C-T	chr6	119306864	C	T	11005738	PASS	0.7295	afr	0.6527800000000001	90	134	0.7295
chr6-119306995-GAA-*	chr6	119306995	GAA	*	108569	ExcessHet	0	none	8.210000000000002e-4	0	116	8.210000000000002e-4
chr6-119306995-GAA-AAA	chr6	119306995	GAA	AAA	108569	ExcessHet	0	none	0.00120399999999999	0	116	0.00120399999999999
chr6-119306995-GAA-G	chr6	119306995	GAA	G	108569	ExcessHet	1.54e-6	nfe	1.88e-4	0	116	1.88e-4
chr6-119306995-GAA-GA	chr6	119306995	GAA	GA	108569	ExcessHet	0	none	0.01311399999999998	1	116	0.01311399999999998
chr6-119306995-GAA-GAAA	chr6	119306995	GAA	GAAA	108569	ExcessHet	0	none	0.058619	6	116	0.058619
chr6-119306995-GAA-GAAAA	chr6	119306995	GAA	GAAAA	108569	ExcessHet	0	none	6.570000000000002e-4	0	116	6.570000000000002e-4
chr6-119306995-GAA-GAAAAA	chr6	119306995	GAA	GAAAAA	108569	ExcessHet	0	none	9e-6	0	116	9e-6
chr6-119307033-G-A	chr6	119307033	G	A	5283457	PASS	0.41327	nfe	0.3514039999999996	47	134	0.41327
chr6-119307122-A-G	chr6	119307122	A	G	3581766	PASS	0.40927	nfe	0.34508999999999945	46	132	0.40927
chr6-119327391-GTTT-*	chr6	119327391	GTTT	*	58866	PASS	0	none	0.02504700000000002	0	0	0.02504700000000002
chr6-119327391-GTTT-G	chr6	119327391	GTTT	G	58866	PASS	0	none	2.2000000000000003e-5	0	0	2.2000000000000003e-5
chr6-119327391-GTTT-GT	chr6	119327391	GTTT	GT	58866	PASS	0	none	8.9e-5	0	0	8.9e-5
chr6-119327391-GTTT-GTT	chr6	119327391	GTTT	GTT	58866	PASS	0	none	4.480000000000004e-4	0	0	4.480000000000004e-4
chr6-119327391-GTTT-GTTTT	chr6	119327391	GTTT	GTTTT	58866	PASS	0	none	0.00124899999999999	0	0	0.00124899999999999
chr6-119327391-GTTT-GTTTTT	chr6	119327391	GTTT	GTTTTT	58866	PASS	0	none	2.2899999999999996e-4	0	0	2.2899999999999996e-4
chr6-119327391-GTTT-GTTTTTT	chr6	119327391	GTTT	GTTTTTT	58866	PASS	0	none	2.2000000000000003e-5	0	0	2.2000000000000003e-5
chr6-119327391-GTTT-GTTTTTTT	chr6	119327391	GTTT	GTTTTTTT	58866	PASS	0	none	3.6999999999999985e-5	0	0	3.6999999999999985e-5
chr6-119327391-GTTT-TTTT	chr6	119327391	GTTT	TTTT	58866	PASS	0	none	0.05089400000000001	0	0	0.05089400000000001
chr6-119348541-G-A	chr6	119348541	G	A	245030	PASS	0.01303	nfe	0.00807999999999999	3	134	0.01303
chr6-119348712-C-T	chr6	119348712	C	T	1624430	PASS	0.11968	amr	0.06153700000000002	10	134	0.11968
chr6-119349180-C-G	chr6	119349180	C	G	91	PASS	0	none	0	0	36	1e-6
chr6-119349189-T-C	chr6	119349189	T	C	28334	PASS	0.0056262	nfe	0.002084	0	34	0.0056262
chr6-119349292-G-C	chr6	119349292	G	C	1195841	PASS	0.37465	nfe	0.17125500000000002	1	10	0.37465
chr6-119349497-A-*	chr6	119349497	A	*	573469	PASS	0	none	5.160000000000003e-4	0	0	5.160000000000003e-4
chr6-119349497-A-G	chr6	119349497	A	G	573469	PASS	0.9981	nfe	0.28443299999999994	0	0	0.9981
chr6-119349502-TCAGGGCAGCGCGCGAGCACCTCGGGGAGGGGCAGCGCACCTCTGGGCAGGAGGGGCG-*	chr6	119349502	TCAGGGCAGCGCGCGAGCACCTCGGGGAGGGGCAGCGCACCTCTGGGCAGGAGGGGCG	*	64037	PASS	0	none	6.780000000000002e-4	0	0	6.780000000000002e-4
chr6-119349502-TCAGGGCAGCGCGCGAGCACCTCGGGGAGGGGCAGCGCACCTCTGGGCAGGAGGGGCG-ACAGGGCAGCGCGCGAGCACCTCGGGGAGGGGCAGCGCACCTCTGGGCAGGAGGGGCG	chr6	119349502	TCAGGGCAGCGCGCGAGCACCTCGGGGAGGGGCAGCGCACCTCTGGGCAGGAGGGGCG	ACAGGGCAGCGCGCGAGCACCTCGGGGAGGGGCAGCGCACCTCTGGGCAGGAGGGGCG	64037	PASS	0	none	9e-6	0	0	9e-6
chr6-119349502-TCAGGGCAGCGCGCGAGCACCTCGGGGAGGGGCAGCGCACCTCTGGGCAGGAGGGGCG-CCAGGGCAGCGCGCGAGCACCTCGGGGAGGGGCAGCGCACCTCTGGGCAGGAGGGGCG	chr6	119349502	TCAGGGCAGCGCGCGAGCACCTCGGGGAGGGGCAGCGCACCTCTGGGCAGGAGGGGCG	CCAGGGCAGCGCGCGAGCACCTCGGGGAGGGGCAGCGCACCTCTGGGCAGGAGGGGCG	64037	PASS	0	none	0	0	0	1e-6
chr6-119349502-TCAGGGCAGCGCGCGAGCACCTCGGGGAGGGGCAGCGCACCTCTGGGCAGGAGGGGCG-GCAGGGCAGCGCGCGAGCACCTCGGGGAGGGGCAGCGCACCTCTGGGCAGGAGGGGCG	chr6	119349502	TCAGGGCAGCGCGCGAGCACCTCGGGGAGGGGCAGCGCACCTCTGGGCAGGAGGGGCG	GCAGGGCAGCGCGCGAGCACCTCGGGGAGGGGCAGCGCACCTCTGGGCAGGAGGGGCG	64037	PASS	0	none	0.02807600000000001	0	0	0.02807600000000001
chr6-119349502-TCAGGGCAGCGCGCGAGCACCTCGGGGAGGGGCAGCGCACCTCTGGGCAGGAGGGGCG-T	chr6	119349502	TCAGGGCAGCGCGCGAGCACCTCGGGGAGGGGCAGCGCACCTCTGGGCAGGAGGGGCG	T	64037	PASS	0	none	9e-6	0	0	9e-6
chr6-121080033-C-T	chr6	121080033	C	T	43843	PASS	0	none	0.02419100000000001	0	0	0.02419100000000001
chr6-121080562-A-T	chr6	121080562	A	T	818311	PASS	0.33718	afr	0.117922	13	132	0.33718
chr6-121080625-CTACT-C	chr6	121080625	CTACT	C	1393.97	PASS	2.6996e-4	sas	3.6999999999999985e-5	1	134	2.6996e-4
chr6-121080850-T-G	chr6	121080850	T	G	335503	PASS	0.024565	mid	0.01638000000000001	4	134	0.024565
chr6-121080964-A-G	chr6	121080964	A	G	462984	PASS	0.21828	afr	0.03240000000000002	1	134	0.21828
chr6-121080996-G-A	chr6	121080996	G	A	4748	PASS	3.5971e-4	nfe	2.09e-4	1	134	3.5971e-4
chr6-121090968-G-A	chr6	121090968	G	A	187614	PASS	0.012549	nfe	0.007716	2	134	0.012549
chr6-121091045-TAA-*	chr6	121091045	TAA	*	2293331	ExcessHet	0	none	7.099999999999998e-5	0	114	7.099999999999998e-5
chr6-121091045-TAA-AAA	chr6	121091045	TAA	AAA	2293331	ExcessHet	0	none	0.002941	0	114	0.002941
chr6-121091045-TAA-T	chr6	121091045	TAA	T	2293331	ExcessHet	3.7e-7	nfe	3.160000000000005e-4	0	114	3.160000000000005e-4
chr6-121091045-TAA-TA	chr6	121091045	TAA	TA	2293331	ExcessHet	0	none	0.08337800000000002	3	114	0.08337800000000002
chr6-121091045-TAA-TAAA	chr6	121091045	TAA	TAAA	2293331	ExcessHet	0	none	0.214626	27	114	0.214626
chr6-121091045-TAA-TAAAA	chr6	121091045	TAA	TAAAA	2293331	ExcessHet	0	none	0.006521	0	114	0.006521
chr6-121091045-TAA-TAAAAA	chr6	121091045	TAA	TAAAAA	2293331	ExcessHet	0	none	3.6999999999999985e-5	0	114	3.6999999999999985e-5
chr6-121091147-G-T	chr6	121091147	G	T	2464610	PASS	0.55736	afr	0.16857400000000003	19	134	0.55736
chr6-121106137-T-C	chr6	121106137	T	C	304215	PASS	0.028297	nfe	0.020945	7	134	0.028297
chr6-121106265-T-C	chr6	121106265	T	C	362616	PASS	0.28911	amr	0.068703	13	130	0.28911
chr6-121106305-G-A	chr6	121106305	G	A	38851	PASS	0.02138	mid	0.00786899999999998	4	120	0.02138
chr6-121112239-A-T	chr6	121112239	A	T	2420925	PASS	0.8343	nfe	0.613191	81	96	0.8343
chr6-121112373-A-G	chr6	121112373	A	G	956088	PASS	0.35257	afr	0.118627	13	134	0.35257
chr6-121112639-C-A	chr6	121112639	C	A	2411	PASS	0	none	9e-6	0	134	9e-6
chr6-121112639-C-T	chr6	121112639	C	T	2411	PASS	4.755e-5	nfe	7.099999999999998e-5	1	134	7.099999999999998e-5
chr6-121112952-T-C	chr6	121112952	T	C	1396854	PASS	0.34908	afr	0.123628	13	134	0.34908
chr6-121113007-C-A	chr6	121113007	C	A	522111	PASS	0.061489	afr	0.039906	4	134	0.061489
chr6-121113218-T-G	chr6	121113218	T	G	268018	PASS	0.080091	afr	0.019783	4	134	0.080091
chr6-121115263-G-*	chr6	121115263	G	*	191403	PASS	0	none	0	0	134	1e-6
chr6-121115263-G-C	chr6	121115263	G	C	191403	PASS	0.024384	mid	0.01456499999999999	4	134	0.024384
chr6-121115274-C-*	chr6	121115274	C	*	2610224	PASS	0	none	9e-6	0	134	9e-6
chr6-121115274-C-A	chr6	121115274	C	A	2610224	PASS	0	none	0	0	134	1e-6
chr6-121115274-C-T	chr6	121115274	C	T	2610224	PASS	0.56918	afr	0.17582000000000003	19	134	0.56918
chr6-121115276-G-*	chr6	121115276	G	*	13943420	PASS	0	none	9e-6	0	134	9e-6
chr6-121115276-G-C	chr6	121115276	G	C	13943420	PASS	0	none	0	0	134	1e-6
chr6-121115276-G-T	chr6	121115276	G	T	13943420	PASS	0.99833	nfe	0.98493	134	134	0.99833
chr6-121115379-A-*	chr6	121115379	A	*	1467	PASS	0	none	0	0	134	1e-6
chr6-121115379-A-G	chr6	121115379	A	G	1467	PASS	4.388e-5	nfe	8.9e-5	1	134	8.9e-5
chr6-121115685-G-A	chr6	121115685	G	A	35876	PASS	0.0081408	nfe	0.01456499999999999	0	0	0.01456499999999999
chr6-121126299-G-T	chr6	121126299	G	T	401117	PASS	0.069835	afr	0.039693	4	134	0.069835
chr6-121131751-G-A	chr6	121131751	G	A	262373	PASS	0.023597	mid	0.01474899999999999	4	134	0.023597
chr6-121161149-A-G	chr6	121161149	A	G	18458012	PASS	0.99611	nfe	0.9610560000000004	133	134	0.99611
chr6-121162825-C-T	chr6	121162825	C	T	59742	VQSRTrancheSNP99.80to99.90	0.011844	nfe	0.03260000000000001	0	0	0.03260000000000001
chr6-121162861-T-G	chr6	121162861	T	G	28250	VQSRTrancheSNP99.70to99.80	0.08884	nfe	0.017712	0	0	0.08884
chr6-121170284-T-C	chr6	121170284	T	C	117794	PASS	0.039143	sas	0.01173199999999999	2	134	0.039143
chr6-121170326-G-A	chr6	121170326	G	A	8455424	PASS	0.97967	nfe	0.93404	129	134	0.97967
chr6-121170326-G-C	chr6	121170326	G	C	8455424	PASS	0	none	0	0	134	1e-6
chr6-121170357-A-T	chr6	121170357	A	T	128678	PASS	0.038509	sas	0.01230799999999998	2	134	0.038509
chr6-121170476-A-G	chr6	121170476	A	G	300998	PASS	0.033947	nfe	0.021977	1	134	0.033947
chr6-121170551-G-A	chr6	121170551	G	A	52397	PASS	0.013672	sas	0.004723	1	134	0.013672
chr6-121170633-T-C	chr6	121170633	T	C	1047	PASS	3.296e-5	amr	3.6999999999999985e-5	1	134	3.6999999999999985e-5
chr6-121170635-A-G	chr6	121170635	A	G	188	PASS	2.76e-5	nfe	0	1	134	2.76e-5
chr6-121204945-A-G	chr6	121204945	A	G	180	PASS	1.397e-5	nfe	0	1	134	1.397e-5
chr6-121205023-AT-A	chr6	121205023	AT	A	180501.97	PASS	0.14597	eas	0.01677499999999999	1	134	0.14597
chr6-121205023-AT-ATT	chr6	121205023	AT	ATT	180501.97	PASS	0	none	0	0	134	1e-6
chr6-121205227-C-G	chr6	121205227	C	G	36962	PASS	0.0066729	mid	0.003829	1	130	0.0066729
chr6-121205301-G-*	chr6	121205301	G	*	8844087	PASS	0	none	0.002841	0	128	0.002841
chr6-121205301-G-C	chr6	121205301	G	C	8844087	PASS	0.9647	eas	0.8557880000000004	119	128	0.9647
chr6-121205301-G-T	chr6	121205301	G	T	8844087	PASS	0.023768	afr	0.004288	0	128	0.023768
chr6-121205313-G-C	chr6	121205313	G	C	9458060	PASS	5.192e-5	amr	9e-6	0	124	5.192e-5
chr6-121205313-G-T	chr6	121205313	G	T	9458060	PASS	0.99508	nfe	0.9162860000000008	124	124	0.99508
chr6-121239009-C-CAGAGGG	chr6	121239009	C	CAGAGGG	4425448	PASS	0	none	0	0	134	1e-6
chr6-121239009-C-T	chr6	121239009	C	T	4425448	PASS	0.58306	nfe	0.4686559999999994	66	134	0.58306
chr6-121239045-T-C	chr6	121239045	T	C	348093	PASS	0.17841	afr	0.023591	1	134	0.17841
chr6-121241510-G-A	chr6	121241510	G	A	2008	PASS	1.1809e-4	nfe	0	1	134	1.1809e-4
chr6-121241571-A-T	chr6	121241571	A	T	663	PASS	0.0015587	amr	0	1	134	0.0015587
chr6-121242051-TA-T	chr6	121242051	TA	T	6853.97	VQSRTrancheINDEL95.00to96.00	0.0011596	nfe	0.004262	1	130	0.004262
chr6-121242051-TA-TAA	chr6	121242051	TA	TAA	6853.97	VQSRTrancheINDEL95.00to96.00	0	none	0.00189099999999999	0	130	0.00189099999999999
chr6-121242052-A-*	chr6	121242052	A	*	465	PASS	0	none	0.004262	1	124	0.004262
chr6-121242052-A-T	chr6	121242052	A	T	465	PASS	9.1e-7	nfe	0	0	124	1e-6
chr6-121255520-T-*	chr6	121255520	T	*	1314413	PASS	0	none	0.003539	0	22	0.003539
chr6-121255520-T-A	chr6	121255520	T	A	1314413	PASS	6.06e-6	nfe	9e-6	0	22	9e-6
chr6-121255520-T-TAA	chr6	121255520	T	TAA	1314413	PASS	0	none	9e-6	0	22	9e-6
chr6-121255520-T-TTTATAA	chr6	121255520	T	TTTATAA	1314413	PASS	0.90197	nfe	0.24028400000000005	20	22	0.90197
chr6-121255520-T-TTTATAATTATATTTATAATTATATTTTATAA	chr6	121255520	T	TTTATAATTATATTTATAATTATATTTTATAA	1314413	PASS	0.21278	afr	0.019986	0	22	0.21278
chr6-121255520-T-TTTATAATTATATTTATAATTATATTTTATAATTATATTTATAATTATATTTTATAA	chr6	121255520	T	TTTATAATTATATTTATAATTATATTTTATAATTATATTTATAATTATATTTTATAA	1314413	PASS	0.0017904	afr	1.87e-4	0	22	0.0017904
chr6-121255520-T-TTTATAATTATATTTATAATTATATTTTATAATTATATTTATAGTTATATTTTATAA	chr6	121255520	T	TTTATAATTATATTTATAATTATATTTTATAATTATATTTATAGTTATATTTTATAA	1314413	PASS	0.01429	afr	6.999999999999998e-5	0	22	0.01429
chr6-121255520-T-TTTATAATTATATTTATAGTTATATTTTATAA	chr6	121255520	T	TTTATAATTATATTTATAGTTATATTTTATAA	1314413	PASS	0.0012414	afr	8.9e-5	0	22	0.0012414
chr6-121255520-T-TTTATAATTATATTTCTAATTATATTTTATAA	chr6	121255520	T	TTTATAATTATATTTCTAATTATATTTTATAA	1314413	PASS	0.0049316	afr	2.500000000000001e-4	0	22	0.0049316
chr6-121255520-T-TTTATAATTTTATTTATAATTATATTTTATAA	chr6	121255520	T	TTTATAATTTTATTTATAATTATATTTTATAA	1314413	PASS	0	none	0	0	22	1e-6
chr6-121255554-TTTC-GTTC	chr6	121255554	TTTC	GTTC	39202	PASS	0	none	0.01115199999999999	0	34	0.01115199999999999
chr6-121255554-TTTC-T	chr6	121255554	TTTC	T	39202	PASS	0	none	0	0	34	1e-6
chr6-121255555-T-*	chr6	121255555	T	*	187	PASS	0	none	0	0	36	1e-6
chr6-121255555-T-G	chr6	121255555	T	G	187	PASS	4.896e-5	nfe	2.2000000000000003e-5	0	36	4.896e-5
chr6-121255967-C-T	chr6	121255967	C	T	4364600	PASS	0.59474	eas	0.26924499999999973	47	134	0.59474
chr6-121256224-T-C	chr6	121256224	T	C	16716603	PASS	0.5892	nfe	0.48480399999999946	66	134	0.5892
chr6-121256348-C-*	chr6	121256348	C	*	305146	PASS	0	none	9e-6	0	134	9e-6
chr6-121256348-C-T	chr6	121256348	C	T	305146	PASS	0.14078	eas	0.016644	1	134	0.14078
chr6-121279101-G-A	chr6	121279101	G	A	288934	PASS	0.1416	eas	0.01682800000000001	1	134	0.1416
chr6-121279318-G-A	chr6	121279318	G	A	369	PASS	1.172e-5	afr	0	1	134	1.172e-5
chr6-121279392-A-G	chr6	121279392	A	G	743773	PASS	0.27086	amr	0.07315700000000001	9	134	0.27086
chr6-121281474-T-C	chr6	121281474	T	C	63826	PASS	0.070423	afr	0.004672	1	134	0.070423
chr6-121281639-T-A	chr6	121281639	T	A	470957	PASS	0.14983	amr	0.018832	1	134	0.14983
chr6-121281649-C-T	chr6	121281649	C	T	451904	PASS	0.14912	amr	0.018832	1	134	0.14912
chr6-121281761-C-G	chr6	121281761	C	G	121205	PASS	0.14243	eas	0.01593300000000002	1	134	0.14243
chr6-121283786-T-C	chr6	121283786	T	C	325920	PASS	0.15215	amr	0.01688100000000002	1	134	0.15215
chr6-121291910-A-G	chr6	121291910	A	G	95029	PASS	0.15248	eas	0.015721	1	132	0.15248
chr6-121292022-T-C	chr6	121292022	T	C	262398	PASS	0.14803	amr	0.018885	1	134	0.14803
chr6-121292183-C-T	chr6	121292183	C	T	2704	PASS	5.3392e-4	nfe	5.2999999999999994e-5	1	134	5.3392e-4
chr6-121294539-A-G	chr6	121294539	A	G	260778	PASS	0.14107	eas	0.01677499999999999	1	134	0.14107
chr6-121294680-T-C	chr6	121294680	T	C	1677878	PASS	0.31878	amr	0.07516600000000002	9	134	0.31878
chr6-121294717-T-C	chr6	121294717	T	C	55627	PASS	0.0047663	nfe	0.002314	2	134	0.0047663
chr6-121299328-G-A	chr6	121299328	G	A	169364	PASS	0.14264	eas	0.016536	1	128	0.14264
chr6-121299462-G-T	chr6	121299462	G	T	19800385	PASS	0.99835	nfe	0.982925	134	134	0.99835
chr6-121303539-A-*	chr6	121303539	A	*	116337	PASS	0	none	9e-6	0	134	9e-6
chr6-121303539-A-G	chr6	121303539	A	G	116337	PASS	0.023554	mid	0.01548499999999999	4	134	0.023554
chr6-121303594-A-G	chr6	121303594	A	G	200277	PASS	0	none	0	0	134	1e-6
chr6-121303594-A-T	chr6	121303594	A	T	200277	PASS	0.15148	amr	0.01848900000000001	1	134	0.15148
chr6-121303799-T-C	chr6	121303799	T	C	359129	PASS	0.12357	afr	0.03399600000000002	5	134	0.12357
chr6-121303910-G-A	chr6	121303910	G	A	4059071	PASS	0.85112	nfe	0.6759560000000007	114	134	0.85112
chr6-121304220-G-C	chr6	121304220	G	C	179701	PASS	0.152	eas	0.01743400000000001	1	134	0.152
chr6-121304628-GA-G	chr6	121304628	GA	G	1649127.97	PASS	6.764e-5	amr	5.2999999999999994e-5	0	134	6.764e-5
chr6-121304628-GA-GAA	chr6	121304628	GA	GAA	1649127.97	PASS	0	none	0.08548800000000001	16	134	0.08548800000000001
chr6-121304628-GA-GAAA	chr6	121304628	GA	GAAA	1649127.97	PASS	0	none	3.6999999999999985e-5	0	134	3.6999999999999985e-5
chr6-121304686-T-A	chr6	121304686	T	A	1758376	PASS	2.77e-6	nfe	0	0	134	2.77e-6
chr6-121304686-T-C	chr6	121304686	T	C	1758376	PASS	0.31722	amr	0.07505900000000001	9	134	0.31722
chr6-121304799-A-G	chr6	121304799	A	G	378184	PASS	0.14481	amr	0.018938	1	134	0.14481
chr6-121304932-A-G	chr6	121304932	A	G	191934	PASS	0.14313	eas	0.018595	1	134	0.14313
chr6-121304933-T-C	chr6	121304933	T	C	10953468	PASS	0.84471	nfe	0.7590360000000007	113	134	0.84471
chr6-121307862-CA-C	chr6	121307862	CA	C	14915.97	PASS	4.684e-5	nfe	1.6699999999999994e-4	0	124	1.6699999999999994e-4
chr6-121307862-CA-CAA	chr6	121307862	CA	CAA	14915.97	PASS	0	none	0.002715	1	124	0.002715
chr6-121307898-G-A	chr6	121307898	G	A	717153	PASS	0.21637	afr	0.06038000000000001	4	130	0.21637
chr6-121308021-G-A	chr6	121308021	G	A	6331510	PASS	0.5824	eas	0.27531899999999937	47	134	0.5824
chr6-121310862-T-A	chr6	121310862	T	A	26360461	PASS	0.99826	nfe	0.9866640000000002	134	134	0.99826
chr6-121310885-G-A	chr6	121310885	G	A	364151	PASS	0.14245	amr	0.01901700000000002	1	134	0.14245
chr6-121310930-A-C	chr6	121310930	A	C	235	PASS	0	none	0	1	132	1e-6
chr6-121317520-G-A	chr6	121317520	G	A	338576	PASS	0.15052	amr	0.01901700000000002	1	134	0.15052
chr6-121317536-G-A	chr6	121317536	G	A	405602	PASS	0.15195	amr	0.01904300000000002	1	134	0.15195
chr6-121317773-C-A	chr6	121317773	C	A	162708	PASS	0	none	0	0	132	1e-6
chr6-121317773-C-T	chr6	121317773	C	T	162708	PASS	0.1512	eas	0.01811900000000001	1	132	0.1512
chr6-121317780-A-*	chr6	121317780	A	*	465246	PASS	0	none	4.05e-4	0	134	4.05e-4
chr6-121317780-A-ATGCTAAGG	chr6	121317780	A	ATGCTAAGG	465246	PASS	0.11596	afr	0.02974300000000001	5	134	0.11596
chr6-121317780-A-C	chr6	121317780	A	C	465246	PASS	0	none	0	0	134	1e-6
chr6-121317782-C-*	chr6	121317782	C	*	469412	PASS	0	none	4.05e-4	0	134	4.05e-4
chr6-121317782-C-A	chr6	121317782	C	A	469412	PASS	0	none	0	0	134	1e-6
chr6-121317782-C-G	chr6	121317782	C	G	469412	PASS	0.11348	afr	0.02974300000000001	5	134	0.11348
chr6-121317784-C-*	chr6	121317784	C	*	423528	PASS	0	none	4.05e-4	0	134	4.05e-4
chr6-121317784-C-A	chr6	121317784	C	A	423528	PASS	0.11229	afr	0.029770000000000012	5	134	0.11229
chr6-121321644-T-C	chr6	121321644	T	C	612617	PASS	0.15593	amr	0.027381	1	134	0.15593
chr6-121321705-C-A	chr6	121321705	C	A	2436228	PASS	1.779e-5	amr	9e-6	0	134	1.779e-5
chr6-121321705-C-T	chr6	121321705	C	T	2436228	PASS	0.39019	afr	0.100169	9	134	0.39019
chr6-121321770-C-T	chr6	121321770	C	T	623594	PASS	0.15684	amr	0.027381	1	134	0.15684
chr6-121334246-A-G	chr6	121334246	A	G	2043004	PASS	0.30431	afr	0.092142	7	134	0.30431
chr6-121334246-A-T	chr6	121334246	A	T	2043004	PASS	0.1079	afr	0.01251799999999999	0	134	0.1079
chr6-121334471-G-A	chr6	121334471	G	A	312204	PASS	0.023933	mid	0.016565	4	134	0.023933
chr6-121334471-G-C	chr6	121334471	G	C	312204	PASS	0.0021023	nfe	9.400000000000004e-4	0	134	0.0021023
chr6-121334500-C-A	chr6	121334500	C	A	216379	PASS	0.14254	eas	0.01682800000000001	1	134	0.14254
chr6-121334612-CCTTA-C	chr6	121334612	CCTTA	C	284504.97	PASS	0.14722	eas	0.01595900000000002	1	134	0.14722
chr6-121446820-T-*	chr6	121446820	T	*	266682	PASS	0	none	1.6699999999999994e-4	0	134	1.6699999999999994e-4
chr6-121446820-T-A	chr6	121446820	T	A	266682	PASS	0.0072426	nfe	0.005416	1	134	0.0072426
chr6-121446820-T-C	chr6	121446820	T	C	266682	PASS	0.0010184	afr	1.47e-4	0	134	0.0010184
chr6-121447564-G-A	chr6	121447564	G	A	1735388	PASS	0.079828	afr	0.01848900000000001	2	134	0.079828
chr6-121447564-G-C	chr6	121447564	G	C	1735388	PASS	1.5941e-4	nfe	1.88e-4	0	134	1.88e-4
chr6-121447605-C-T	chr6	121447605	C	T	918657	PASS	0.016256	nfe	0.00875599999999999	2	134	0.016256
chr6-121447998-T-TA	chr6	121447998	T	TA	2836420.97	PASS	0.41803	amr	0.04318400000000001	5	134	0.41803
chr6-121448115-T-C	chr6	121448115	T	C	19824	PASS	0.0015385	nfe	3.6000000000000035e-4	1	134	0.0015385
chr6-121448169-G-A	chr6	121448169	G	A	1128509	PASS	0.13294	eas	0.03878700000000002	4	134	0.13294
chr6-121478933-G-A	chr6	121478933	G	A	48453	PASS	0.13628	nfe	0.034853	0	0	0.13628
chr6-121478988-G-A	chr6	121478988	G	A	8450	PASS	0.016152	nfe	0.006604	0	0	0.016152
chr6-121479002-T-C	chr6	121479002	T	C	23906	PASS	0.1244	nfe	0.017634	0	0	0.1244
chr6-121479027-G-A	chr6	121479027	G	A	58825	PASS	0.18297	nfe	0.04252300000000002	0	0	0.18297
chr6-121479182-G-A	chr6	121479182	G	A	34275	PASS	0.34477	nfe	0.02464	0	0	0.34477
chr6-121479578-G-T	chr6	121479578	G	T	68	PASS	0	none	3.6999999999999985e-5	0	0	3.6999999999999985e-5
chr6-121580185-A-AAG	chr6	121580185	A	AAG	78624	PASS	0	none	9e-6	0	0	9e-6
chr6-121580185-A-AG	chr6	121580185	A	AG	78624	PASS	0.20236	nfe	0.03832700000000001	0	0	0.20236
chr6-121580185-A-G	chr6	121580185	A	G	78624	PASS	0	none	2.500000000000001e-4	0	0	2.500000000000001e-4
chr6-121580280-ATC-A	chr6	121580280	ATC	A	7825	PASS	0	none	0	0	0	1e-6
chr6-121580280-ATC-ATCTC	chr6	121580280	ATC	ATCTC	7825	PASS	0	none	0.005448	0	0	0.005448
chr6-121580280-ATC-CTC	chr6	121580280	ATC	CTC	7825	PASS	0	none	0	0	0	1e-6
chr6-121580284-CTGTGTGTG-C	chr6	121580284	CTGTGTGTG	C	26323.97	PASS	0	none	2.2000000000000003e-5	0	0	2.2000000000000003e-5
chr6-121580284-CTGTGTGTG-CTCTCTGTGTGTGTGTG	chr6	121580284	CTGTGTGTG	CTCTCTGTGTGTGTGTG	26323.97	PASS	0	none	0	0	0	1e-6
chr6-121580284-CTGTGTGTG-CTCTGTGTGTGTG	chr6	121580284	CTGTGTGTG	CTCTGTGTGTGTG	26323.97	PASS	0	none	7.710000000000004e-4	0	0	7.710000000000004e-4
chr6-121580284-CTGTGTGTG-CTCTGTGTGTGTGTG	chr6	121580284	CTGTGTGTG	CTCTGTGTGTGTGTG	26323.97	PASS	0	none	8.66e-4	0	0	8.66e-4
chr6-121580284-CTGTGTGTG-CTCTGTGTGTGTGTGTG	chr6	121580284	CTGTGTGTG	CTCTGTGTGTGTGTGTG	26323.97	PASS	0	none	1.47e-4	0	0	1.47e-4
chr6-121580284-CTGTGTGTG-CTCTGTGTGTGTGTGTGTG	chr6	121580284	CTGTGTGTG	CTCTGTGTGTGTGTGTGTG	26323.97	PASS	0	none	3.590000000000004e-4	0	0	3.590000000000004e-4
chr6-121580284-CTGTGTGTG-CTG	chr6	121580284	CTGTGTGTG	CTG	26323.97	PASS	0	none	3.3700000000000044e-4	0	0	3.3700000000000044e-4
chr6-121580284-CTGTGTGTG-CTGTG	chr6	121580284	CTGTGTGTG	CTGTG	26323.97	PASS	0	none	8.890000000000005e-4	0	0	8.890000000000005e-4
chr6-121580284-CTGTGTGTG-CTGTGTG	chr6	121580284	CTGTGTGTG	CTGTGTG	26323.97	PASS	0	none	0.006888	0	0	0.006888
chr6-121580284-CTGTGTGTG-CTGTGTGTGTG	chr6	121580284	CTGTGTGTG	CTGTGTGTGTG	26323.97	PASS	0	none	0.00188499999999999	0	0	0.00188499999999999
chr6-121580284-CTGTGTGTG-CTGTGTGTGTGTG	chr6	121580284	CTGTGTGTG	CTGTGTGTGTGTG	26323.97	PASS	0	none	0.002406	0	0	0.002406
chr6-121580284-CTGTGTGTG-CTGTGTGTGTGTGTG	chr6	121580284	CTGTGTGTG	CTGTGTGTGTGTGTG	26323.97	PASS	0	none	0.00132099999999999	0	0	0.00132099999999999
chr6-121580284-CTGTGTGTG-CTGTGTGTGTGTGTGTG	chr6	121580284	CTGTGTGTG	CTGTGTGTGTGTGTGTG	26323.97	PASS	0	none	3.6999999999999985e-5	0	0	3.6999999999999985e-5
chr6-121580284-CTGTGTGTG-CTGTGTGTGTGTGTGTGTG	chr6	121580284	CTGTGTGTG	CTGTGTGTGTGTGTGTGTG	26323.97	PASS	0	none	5.2999999999999994e-5	0	0	5.2999999999999994e-5
chr6-121580284-CTGTGTGTG-CTGTGTGTGTGTGTGTGTGTG	chr6	121580284	CTGTGTGTG	CTGTGTGTGTGTGTGTGTGTG	26323.97	PASS	0	none	9e-6	0	0	9e-6
chr6-121580284-CTGTGTGTG-CTGTGTGTGTGTGTGTGTGTGTGTGTG	chr6	121580284	CTGTGTGTG	CTGTGTGTGTGTGTGTGTGTGTGTGTG	26323.97	PASS	0	none	9e-6	0	0	9e-6
chr6-121580284-CTGTGTGTG-CTGTGTGTGTGTGTGTGTGTGTGTGTGTG	chr6	121580284	CTGTGTGTG	CTGTGTGTGTGTGTGTGTGTGTGTGTGTG	26323.97	PASS	0	none	0	0	0	1e-6
chr6-121580286-G-*	chr6	121580286	G	*	3892	PASS	0	none	0.00854199999999998	0	0	0.00854199999999998
chr6-121580286-G-C	chr6	121580286	G	C	3892	PASS	0	none	0.002606	0	0	0.002606
chr6-121580288-G-*	chr6	121580288	G	*	60	VQSRTrancheSNP99.80to99.90	0	none	0.00144299999999999	0	0	0.00144299999999999
chr6-121580288-G-C	chr6	121580288	G	C	60	VQSRTrancheSNP99.80to99.90	0	none	9e-6	0	0	9e-6
chr6-121580304-G-GTGTGTGTGTGTGTGTGTGTGTGTGTT	chr6	121580304	G	GTGTGTGTGTGTGTGTGTGTGTGTGTT	31092	PASS	0	none	5.2999999999999994e-5	0	0	5.2999999999999994e-5
chr6-121580304-G-GTGTGTGTGTGTGTGTGTGTGTT	chr6	121580304	G	GTGTGTGTGTGTGTGTGTGTGTT	31092	PASS	0	none	0.00115199999999999	0	0	0.00115199999999999
chr6-121580304-G-GTGTGTGTGTGTGTGTGTGTT	chr6	121580304	G	GTGTGTGTGTGTGTGTGTGTT	31092	PASS	0	none	7.240000000000005e-4	0	0	7.240000000000005e-4
chr6-121580304-G-GTGTGTGTGTGTGTGTGTT	chr6	121580304	G	GTGTGTGTGTGTGTGTGTT	31092	PASS	0	none	7.710000000000004e-4	0	0	7.710000000000004e-4
chr6-121580304-G-GTGTGTGTGTGTGTGTT	chr6	121580304	G	GTGTGTGTGTGTGTGTT	31092	PASS	0	none	0.01362199999999999	0	0	0.01362199999999999
chr6-121580304-G-GTGTGTGTGTGTGTT	chr6	121580304	G	GTGTGTGTGTGTGTT	31092	PASS	0	none	2.720000000000003e-4	0	0	2.720000000000003e-4
chr6-121580304-G-GTGTGTGTGTGTT	chr6	121580304	G	GTGTGTGTGTGTT	31092	PASS	0	none	9e-6	0	0	9e-6
chr6-121580304-G-GTGTGTGTGTT	chr6	121580304	G	GTGTGTGTGTT	31092	PASS	0	none	0	0	0	1e-6
chr6-121580304-G-GTGTGTT	chr6	121580304	G	GTGTGTT	31092	PASS	0	none	3.6999999999999985e-5	0	0	3.6999999999999985e-5
chr6-121580304-G-T	chr6	121580304	G	T	31092	PASS	0	none	5.39e-4	0	0	5.39e-4
chr6-121580319-TTTG-*	chr6	121580319	TTTG	*	1039.97	PASS	0	none	1.27e-4	0	0	1.27e-4
chr6-121580319-TTTG-T	chr6	121580319	TTTG	T	1039.97	PASS	0	none	0	0	0	1e-6
chr6-121580319-TTTG-TGTTG	chr6	121580319	TTTG	TGTTG	1039.97	PASS	0	none	6.540000000000003e-4	0	0	6.540000000000003e-4
chr6-121580320-TTG-*	chr6	121580320	TTG	*	6290	PASS	0	none	1.47e-4	0	0	1.47e-4
chr6-121580320-TTG-GTG	chr6	121580320	TTG	GTG	6290	PASS	0	none	0.00117599999999999	0	0	0.00117599999999999
chr6-121580320-TTG-T	chr6	121580320	TTG	T	6290	PASS	0	none	1.0699999999999996e-4	0	0	1.0699999999999996e-4
chr6-121580320-TTG-TGTTTGTG	chr6	121580320	TTG	TGTTTGTG	6290	PASS	0	none	9e-6	0	0	9e-6
chr6-121580320-TTG-TTGTG	chr6	121580320	TTG	TTGTG	6290	PASS	0	none	0.002132	0	0	0.002132
chr6-121580320-TTG-TTGTGTGTGTGTGTGTG	chr6	121580320	TTG	TTGTGTGTGTGTGTGTG	6290	PASS	0	none	9e-6	0	0	9e-6
chr6-121580320-TTG-TTTGTG	chr6	121580320	TTG	TTTGTG	6290	PASS	0	none	6.080000000000004e-4	0	0	6.080000000000004e-4
chr6-121580453-A-G	chr6	121580453	A	G	11893	PASS	0	none	0.00849099999999998	0	0	0.00849099999999998
chr6-121653712-A-G	chr6	121653712	A	G	898	PASS	7.7794e-4	afr	9e-6	1	126	7.7794e-4
chr6-121653779-CT-*	chr6	121653779	CT	*	857996.97	PASS	0	none	0	0	134	1e-6
chr6-121653779-CT-C	chr6	121653779	CT	C	857996.97	PASS	0.28151	eas	0.096518	10	134	0.28151
chr6-121653841-G-A	chr6	121653841	G	A	1668	VQSRTrancheINDEL99.50to99.90	1.3044e-4	nfe	2.2999999999999995e-4	1	134	2.2999999999999995e-4
chr6-121653841-G-GAA	chr6	121653841	G	GAA	1668	VQSRTrancheINDEL99.50to99.90	0	none	0	0	134	1e-6
chr6-121653970-T-*	chr6	121653970	T	*	20400	VQSRTrancheSNP99.90to99.95	0	none	0	0	120	1e-6
chr6-121653970-T-A	chr6	121653970	T	A	20400	VQSRTrancheSNP99.90to99.95	0	none	0	0	120	1e-6
chr6-121653970-T-C	chr6	121653970	T	C	20400	VQSRTrancheSNP99.90to99.95	0.027811	amr	0.01508499999999998	0	120	0.027811
chr6-121653979-A-*	chr6	121653979	A	*	46017.97	ExcessHet	0	none	0	0	130	1e-6
chr6-121653979-A-AG	chr6	121653979	A	AG	46017.97	ExcessHet	0.072587	amr	0.02663500000000001	1	130	0.072587
chr6-121654015-A-*	chr6	121654015	A	*	132929	ExcessHet	0	none	0	0	118	1e-6
chr6-121654015-A-C	chr6	121654015	A	C	132929	ExcessHet	0.079342	amr	0.04852600000000001	3	118	0.079342
chr6-121654020-A-*	chr6	121654020	A	*	125530	ExcessHet	0	none	0	0	124	1e-6
chr6-121654020-A-T	chr6	121654020	A	T	125530	ExcessHet	0.072425	amr	0.04591900000000002	3	124	0.072425
chr6-121654024-G-*	chr6	121654024	G	*	144136	PASS	0	none	0	0	134	1e-6
chr6-121654024-G-A	chr6	121654024	G	A	144136	PASS	0.006098	nfe	0.005777	1	134	0.006098
chr6-121654046-T-*	chr6	121654046	T	*	66832	ExcessHet	0	none	0	0	132	1e-6
chr6-121654046-T-C	chr6	121654046	T	C	66832	ExcessHet	0.0093488	amr	0.03136200000000001	2	132	0.03136200000000001
chr6-121654052-T-*	chr6	121654052	T	*	54888	ExcessHet	0	none	0	0	132	1e-6
chr6-121654052-T-C	chr6	121654052	T	C	54888	ExcessHet	0.0030239	afr	0.02523200000000002	2	132	0.02523200000000002
chr6-121654055-T-*	chr6	121654055	T	*	50971	PASS	0	none	0	0	132	1e-6
chr6-121654055-T-C	chr6	121654055	T	C	50971	PASS	0.0025424	afr	0.02409300000000001	1	132	0.02409300000000001
chr6-121654070-A-*	chr6	121654070	A	*	36420	VQSRTrancheSNP99.90to99.95	0	none	0	0	134	1e-6
chr6-121654070-A-C	chr6	121654070	A	C	36420	VQSRTrancheSNP99.90to99.95	0.0014655	eas	0.01519599999999998	1	134	0.01519599999999998
chr6-121654091-T-C	chr6	121654091	T	C	44730	VQSRTrancheSNP99.95to100.00	0	none	0	0	134	1e-6
chr6-121654091-T-G	chr6	121654091	T	G	44730	VQSRTrancheSNP99.95to100.00	0.010299	afr	0.017592	1	134	0.017592
chr6-121654146-A-T	chr6	121654146	A	T	15002	VQSRTrancheSNP99.95to100.00	0.0095037	nfe	0.006137	1	132	0.0095037
chr6-121654150-T-*	chr6	121654150	T	*	11802	VQSRTrancheSNP99.95to100.00	0	none	1.88e-4	0	132	1.88e-4
chr6-121654150-T-C	chr6	121654150	T	C	11802	VQSRTrancheSNP99.95to100.00	0.0057748	nfe	0.005905	1	132	0.005905
chr6-121654151-T-*	chr6	121654151	T	*	11693	VQSRTrancheSNP99.95to100.00	0	none	1.88e-4	0	132	1.88e-4
chr6-121654151-T-C	chr6	121654151	T	C	11693	VQSRTrancheSNP99.95to100.00	0.0052411	nfe	0.005931	1	132	0.005931
chr6-121654151-T-G	chr6	121654151	T	G	11693	VQSRTrancheSNP99.95to100.00	0	none	0	0	132	1e-6
chr6-121654152-T-*	chr6	121654152	T	*	11771	VQSRTrancheSNP99.95to100.00	0	none	1.88e-4	0	132	1.88e-4
chr6-121654152-T-G	chr6	121654152	T	G	11771	VQSRTrancheSNP99.95to100.00	0.0044068	afr	0.005957	1	132	0.005957
chr6-121654174-A-T	chr6	121654174	A	T	13191	VQSRTrancheSNP99.90to99.95	0.001384	nfe	0.009823	2	132	0.009823
chr6-121654198-A-ATACTCG	chr6	121654198	A	ATACTCG	318319.97	ExcessHet	0.030773	amr	0.12083300000000002	9	118	0.12083300000000002
chr6-121654198-A-ATTCTCG	chr6	121654198	A	ATTCTCG	318319.97	ExcessHet	0	none	0	0	118	1e-6
chr6-121654225-G-A	chr6	121654225	G	A	676701	ExcessHet	0.18748	amr	0.17772500000000002	22	110	0.18748
chr6-121654228-CT-C	chr6	121654228	CT	C	669640.97	ExcessHet	0.1695	amr	0.176802	22	114	0.176802
chr6-121654271-C-A	chr6	121654271	C	A	728746	ExcessHet	0.04006	amr	0.192579	34	118	0.192579
chr6-121654273-A-G	chr6	121654273	A	G	724886	ExcessHet	0.037247	amr	0.191167	33	116	0.191167
chr6-121654274-C-T	chr6	121654274	C	T	724986	ExcessHet	0.033202	amr	0.191221	35	116	0.191221
chr6-121654279-G-C	chr6	121654279	G	C	701988	ExcessHet	0.027989	eas	0.186878	36	120	0.186878
chr6-121654281-G-A	chr6	121654281	G	A	705861	ExcessHet	0.029638	eas	0.187497	36	120	0.187497
chr6-121654281-G-T	chr6	121654281	G	T	705861	ExcessHet	0	none	0	0	120	1e-6
chr6-121654297-T-C	chr6	121654297	T	C	567085	ExcessHet	0.026417	eas	0.172995	28	106	0.172995
chr6-121654310-T-C	chr6	121654310	T	C	576133	ExcessHet	0.027126	eas	0.17047500000000002	23	120	0.17047500000000002
chr6-121654311-C-A	chr6	121654311	C	A	636109	ExcessHet	0.027022	eas	0.190268	30	114	0.190268
chr6-121654327-G-C	chr6	121654327	G	C	328965	ExcessHet	1.252e-5	sas	9e-6	0	114	1.252e-5
chr6-121654327-G-T	chr6	121654327	G	T	328965	ExcessHet	0.013439	amr	0.12990400000000002	22	114	0.12990400000000002
chr6-121654356-A-G	chr6	121654356	A	G	45204	ExcessHet	0.0095675	amr	0.031513	4	122	0.031513
chr6-121654371-G-*	chr6	121654371	G	*	42301	VQSRTrancheSNP99.95to100.00	0	none	0	0	128	1e-6
chr6-121654371-G-A	chr6	121654371	G	A	42301	VQSRTrancheSNP99.95to100.00	0.006649	nfe	0.023561	3	128	0.023561
chr6-121654372-C-*	chr6	121654372	C	*	40789	VQSRTrancheSNP99.95to100.00	0	none	0	0	128	1e-6
chr6-121654372-C-G	chr6	121654372	C	G	40789	VQSRTrancheSNP99.95to100.00	0.0064461	nfe	0.02292500000000001	3	128	0.02292500000000001
chr6-121654376-G-T	chr6	121654376	G	T	33233	VQSRTrancheSNP99.95to100.00	0.0043099	nfe	0.01943600000000001	3	128	0.01943600000000001
chr6-121654417-A-C	chr6	121654417	A	C	19175312	PASS	0	none	9e-6	0	134	9e-6
chr6-121654417-A-G	chr6	121654417	A	G	19175312	PASS	0.99672	nfe	0.9734940000000004	133	134	0.99672
chr6-121654417-A-T	chr6	121654417	A	T	19175312	PASS	0	none	0	0	134	1e-6
chr6-121654681-G-*	chr6	121654681	G	*	345849	PASS	0	none	0	0	134	1e-6
chr6-121654681-G-A	chr6	121654681	G	A	345849	PASS	0	none	0	0	134	1e-6
chr6-121654681-G-T	chr6	121654681	G	T	345849	PASS	0.12657	eas	0.02966400000000001	4	134	0.12657
chr6-121654803-G-T	chr6	121654803	G	T	42644	VQSRTrancheSNP99.80to99.90	0.005817	sas	0.02170500000000001	3	122	0.02170500000000001
chr6-121654813-G-T	chr6	121654813	G	T	46189	VQSRTrancheSNP99.80to99.90	0.0079853	amr	0.022047	3	120	0.022047
chr6-121654814-G-A	chr6	121654814	G	A	46432	VQSRTrancheSNP99.80to99.90	0.008628	amr	0.022127	3	120	0.022127
chr6-121654832-C-T	chr6	121654832	C	T	26756	VQSRTrancheSNP99.90to99.95	0.013574	amr	0.01790100000000002	2	118	0.01790100000000002
chr6-121679831-GTGTA-*	chr6	121679831	GTGTA	*	50.97	PASS	0	none	5.850000000000005e-4	0	0	5.850000000000005e-4
chr6-121679831-GTGTA-G	chr6	121679831	GTGTA	G	50.97	PASS	0	none	9e-6	0	0	9e-6
chr6-121679833-G-*	chr6	121679833	G	*	3890.97	VQSRTrancheINDEL99.00to99.50	0	none	6.310000000000003e-4	0	2	6.310000000000003e-4
chr6-121679833-G-GTA	chr6	121679833	G	GTA	3890.97	VQSRTrancheINDEL99.00to99.50	0.010564	nfe	0.00149199999999999	0	2	0.010564
chr6-121679847-ATATGTATACACATATATATATACACATATATATGTGTATATATATGTGTG-*	chr6	121679847	ATATGTATACACATATATATATACACATATATATGTGTATATATATGTGTG	*	8634.97	PASS	0	none	8.180000000000003e-4	0	2	8.180000000000003e-4
chr6-121679847-ATATGTATACACATATATATATACACATATATATGTGTATATATATGTGTG-A	chr6	121679847	ATATGTATACACATATATATATACACATATATATGTGTATATATATGTGTG	A	8634.97	PASS	0.017559	nfe	0.00412	0	2	0.017559
chr6-121679850-TGTATAC-*	chr6	121679850	TGTATAC	*	34238	VQSRTrancheINDEL95.00to96.00	0	none	0.004655	0	0	0.004655
chr6-121679850-TGTATAC-GGTATAC	chr6	121679850	TGTATAC	GGTATAC	34238	VQSRTrancheINDEL95.00to96.00	0	none	0	0	0	1e-6
chr6-121679850-TGTATAC-T	chr6	121679850	TGTATAC	T	34238	VQSRTrancheINDEL95.00to96.00	0.030181	nfe	0.006475	0	0	0.030181
chr6-121679851-GTATACACATATATA-*	chr6	121679851	GTATACACATATATA	*	11588.97	PASS	0	none	0.01145499999999998	0	2	0.01145499999999998
chr6-121679851-GTATACACATATATA-G	chr6	121679851	GTATACACATATATA	G	11588.97	PASS	0.040108	eas	0.004681	0	2	0.040108
chr6-121679851-GTATACACATATATA-GTATATACACATATATA	chr6	121679851	GTATACACATATATA	GTATATACACATATATA	11588.97	PASS	0	none	1.87e-4	0	2	1.87e-4
chr6-121679853-ATACACATATATATATACACATATATATGTGTATATATATGTGTG-*	chr6	121679853	ATACACATATATATATACACATATATATGTGTATATATATGTGTG	*	83.97	VQSRTrancheINDEL95.00to96.00	0	none	0.016559	0	4	0.016559
chr6-121679853-ATACACATATATATATACACATATATATGTGTATATATATGTGTG-A	chr6	121679853	ATACACATATATATATACACATATATATGTGTATATATATGTGTG	A	83.97	VQSRTrancheINDEL95.00to96.00	0	none	2.2000000000000003e-5	0	4	2.2000000000000003e-5
chr6-121679856-CACATATATATATACACATATATATGTGTATATATATGTGTGTAT-*	chr6	121679856	CACATATATATATACACATATATATGTGTATATATATGTGTGTAT	*	6100	PASS	0	none	0.016638	0	4	0.016638
chr6-121679856-CACATATATATATACACATATATATGTGTATATATATGTGTGTAT-C	chr6	121679856	CACATATATATATACACATATATATGTGTATATATATGTGTGTAT	C	6100	PASS	0.0010035	afr	9e-6	0	4	0.0010035
chr6-121679856-CACATATATATATACACATATATATGTGTATATATATGTGTGTAT-TACATATATATATACACATATATATGTGTATATATATGTGTGTAT	chr6	121679856	CACATATATATATACACATATATATGTGTATATATATGTGTGTAT	TACATATATATATACACATATATATGTGTATATATATGTGTGTAT	6100	PASS	0	none	0.00134599999999999	0	4	0.00134599999999999
chr6-121679858-CATAT-*	chr6	121679858	CATAT	*	197780	PASS	0	none	0.008417	0	4	0.008417
chr6-121679858-CATAT-C	chr6	121679858	CATAT	C	197780	PASS	0	none	1.47e-4	0	4	1.47e-4
chr6-121679858-CATAT-CAT	chr6	121679858	CATAT	CAT	197780	PASS	0	none	0.06185500000000002	0	4	0.06185500000000002
chr6-121679858-CATAT-CATATAT	chr6	121679858	CATAT	CATATAT	197780	PASS	0	none	3.6999999999999985e-5	0	4	3.6999999999999985e-5
chr6-121679858-CATAT-TATAT	chr6	121679858	CATAT	TATAT	197780	PASS	0	none	9e-6	0	4	9e-6
chr6-121679860-T-*	chr6	121679860	T	*	7604	PASS	0	none	0.07108600000000001	0	2	0.07108600000000001
chr6-121679860-T-C	chr6	121679860	T	C	7604	PASS	0.014016	afr	0.00166899999999999	0	2	0.014016
chr6-121679863-A-*	chr6	121679863	A	*	50.97	PASS	0	none	0.007281	0	6	0.007281
chr6-121679863-A-ATGTG	chr6	121679863	A	ATGTG	50.97	PASS	0	none	9e-6	0	6	9e-6
chr6-121679864-TATATAC-*	chr6	121679864	TATATAC	*	46263	PASS	0	none	0.00860199999999998	0	6	0.00860199999999998
chr6-121679864-TATATAC-GATATAC	chr6	121679864	TATATAC	GATATAC	46263	PASS	0	none	9e-6	0	6	9e-6
chr6-121679864-TATATAC-T	chr6	121679864	TATATAC	T	46263	PASS	0.027909	nfe	0.00997899999999998	0	6	0.027909
chr6-121679865-A-*	chr6	121679865	A	*	18512	PASS	0	none	0.01893900000000002	0	6	0.01893900000000002
chr6-121679865-A-ATATATATGTATATATG	chr6	121679865	A	ATATATATGTATATATG	18512	PASS	0	none	9e-6	0	6	9e-6
chr6-121679865-A-ATGTGTATATATATGTATATATG	chr6	121679865	A	ATGTGTATATATATGTATATATG	18512	PASS	0.027053	eas	0.003161	0	6	0.027053
chr6-121679865-A-ATGTGTATATATGTATATATG	chr6	121679865	A	ATGTGTATATATGTATATATG	18512	PASS	0	none	9e-6	0	6	9e-6
chr6-121679865-A-G	chr6	121679865	A	G	18512	PASS	0	none	3.6999999999999985e-5	0	6	3.6999999999999985e-5
chr6-121679866-T-*	chr6	121679866	T	*	105	PASS	0	none	0.01391999999999998	0	6	0.01391999999999998
chr6-121679866-T-C	chr6	121679866	T	C	105	PASS	0	none	6.999999999999998e-5	0	6	6.999999999999998e-5
chr6-121679868-T-*	chr6	121679868	T	*	545	PASS	0	none	0.01391999999999998	0	6	0.01391999999999998
chr6-121679868-T-C	chr6	121679868	T	C	545	PASS	0.0017816	sas	3.6999999999999985e-5	0	6	0.0017816
chr6-121679870-C-*	chr6	121679870	C	*	296	VQSRTrancheINDEL97.00to99.00	0	none	0.01391899999999998	0	4	0.01391899999999998
chr6-121679870-C-A	chr6	121679870	C	A	296	VQSRTrancheINDEL97.00to99.00	0	none	9e-6	0	4	9e-6
chr6-121679870-C-CACATATATATGTGTATATATATGTGTGTATACATATAT	chr6	121679870	C	CACATATATATGTGTATATATATGTGTGTATACATATAT	296	VQSRTrancheINDEL97.00to99.00	0	none	0	0	4	1e-6
chr6-121679870-C-T	chr6	121679870	C	T	296	VQSRTrancheINDEL97.00to99.00	0	none	5.2999999999999994e-5	0	4	5.2999999999999994e-5
chr6-121679872-CAT-*	chr6	121679872	CAT	*	219	PASS	0	none	0.002466	0	6	0.002466
chr6-121679872-CAT-C	chr6	121679872	CAT	C	219	PASS	0.0023697	eas	9e-6	0	6	0.0023697
chr6-121679872-CAT-GAT	chr6	121679872	CAT	GAT	219	PASS	0	none	0	0	6	1e-6
chr6-121679872-CAT-TAT	chr6	121679872	CAT	TAT	219	PASS	0	none	0	0	6	1e-6
chr6-121679873-ATATATATGTG-*	chr6	121679873	ATATATATGTG	*	10318.97	PASS	0	none	0.002516	0	6	0.002516
chr6-121679873-ATATATATGTG-A	chr6	121679873	ATATATATGTG	A	10318.97	PASS	0.11671	amr	0.002365	0	6	0.11671
chr6-121679875-ATATATGTG-*	chr6	121679875	ATATATGTG	*	40995.97	PASS	0	none	0.005083	0	2	0.005083
chr6-121679875-ATATATGTG-A	chr6	121679875	ATATATGTG	A	40995.97	PASS	0.19747	amr	0.00784799999999998	0	2	0.19747
chr6-121679877-A-*	chr6	121679877	A	*	49	VQSRTrancheSNP99.95to100.00	0	none	0.01333399999999998	0	4	0.01333399999999998
chr6-121679877-A-C	chr6	121679877	A	C	49	VQSRTrancheSNP99.95to100.00	0	none	9e-6	0	4	9e-6
chr6-121679879-ATGTG-*	chr6	121679879	ATGTG	*	1487	PASS	0	none	0.01333499999999999	0	6	0.01333499999999999
chr6-121679879-ATGTG-A	chr6	121679879	ATGTG	A	1487	PASS	0	none	9e-6	0	6	9e-6
chr6-121679879-ATGTG-AGTG	chr6	121679879	ATGTG	AGTG	1487	PASS	0	none	1.88e-4	0	6	1.88e-4
chr6-121679879-ATGTG-CTGTG	chr6	121679879	ATGTG	CTGTG	1487	PASS	0	none	2.2000000000000003e-5	0	6	2.2000000000000003e-5
chr6-121679880-T-*	chr6	121679880	T	*	104	PASS	0	none	0.01367899999999999	0	10	0.01367899999999999
chr6-121679880-T-G	chr6	121679880	T	G	104	PASS	0	none	3.6999999999999985e-5	0	10	3.6999999999999985e-5
chr6-121679881-GTGTATATATA-*	chr6	121679881	GTGTATATATA	*	46367	PASS	0	none	0.01467899999999999	0	10	0.01467899999999999
chr6-121679881-GTGTATATATA-CTGTATATATA	chr6	121679881	GTGTATATATA	CTGTATATATA	46367	PASS	0	none	0	0	10	1e-6
chr6-121679881-GTGTATATATA-G	chr6	121679881	GTGTATATATA	G	46367	PASS	0.025197	nfe	0.00987299999999998	0	10	0.025197
chr6-121679883-GTA-*	chr6	121679883	GTA	*	2125	PASS	0	none	0.02505100000000001	0	8	0.02505100000000001
chr6-121679883-GTA-G	chr6	121679883	GTA	G	2125	PASS	7.9411e-4	afr	9e-6	0	8	7.9411e-4
chr6-121679883-GTA-GTATA	chr6	121679883	GTA	GTATA	2125	PASS	0	none	2.2899999999999996e-4	0	8	2.2899999999999996e-4
chr6-121679883-GTA-TTA	chr6	121679883	GTA	TTA	2125	PASS	0	none	9e-6	0	8	9e-6
chr6-121679885-ATATATATGTGTG-*	chr6	121679885	ATATATATGTGTG	*	12378	PASS	0	none	0.01412699999999998	0	10	0.01412699999999998
chr6-121679885-ATATATATGTGTG-A	chr6	121679885	ATATATATGTGTG	A	12378	PASS	1.2739e-4	amr	5.2999999999999994e-5	0	10	1.2739e-4
chr6-121679885-ATATATATGTGTG-GTATATATGTGTG	chr6	121679885	ATATATATGTGTG	GTATATATGTGTG	12378	PASS	0	none	0.00181199999999999	0	10	0.00181199999999999
chr6-121679886-T-*	chr6	121679886	T	*	132	PASS	0	none	0.01418099999999998	0	12	0.01418099999999998
chr6-121679886-T-C	chr6	121679886	T	C	132	PASS	0	none	0	0	12	1e-6
chr6-121679891-ATGTGTG-*	chr6	121679891	ATGTGTG	*	122.97	PASS	0	none	0.01418099999999998	0	12	0.01418099999999998
chr6-121679891-ATGTGTG-A	chr6	121679891	ATGTGTG	A	122.97	PASS	0	none	0	0	12	1e-6
chr6-121679894-TGTGTATAC-*	chr6	121679894	TGTGTATAC	*	305.97	PASS	0	none	0.002566	0	10	0.002566
chr6-121679894-TGTGTATAC-T	chr6	121679894	TGTGTATAC	T	305.97	PASS	0	none	0	0	10	1e-6
chr6-121679895-GTGTATACA-*	chr6	121679895	GTGTATACA	*	379355	PASS	0	none	0.002716	0	8	0.002716
chr6-121679895-GTGTATACA-ATGTATACA	chr6	121679895	GTGTATACA	ATGTATACA	379355	PASS	0	none	0.07322600000000001	0	8	0.07322600000000001
chr6-121679895-GTGTATACA-G	chr6	121679895	GTGTATACA	G	379355	PASS	0	none	0	0	8	1e-6
chr6-121679895-GTGTATACA-GTATATACATATATACATATATATGTATACA	chr6	121679895	GTGTATACA	GTATATACATATATACATATATATGTATACA	379355	PASS	0	none	1.0799999999999996e-4	0	8	1.0799999999999996e-4
chr6-121679895-GTGTATACA-TTGTATACA	chr6	121679895	GTGTATACA	TTGTATACA	379355	PASS	0	none	0	0	8	1e-6
chr6-121679897-G-*	chr6	121679897	G	*	2975392	PASS	0	none	0.002715	0	10	0.002715
chr6-121679897-G-A	chr6	121679897	G	A	2975392	PASS	0.96454	sas	0.5560470000000001	10	10	0.96454
chr6-121679897-G-GTGTATATATATGTGTA	chr6	121679897	G	GTGTATATATATGTGTA	2975392	PASS	1.058e-4	sas	1.0799999999999996e-4	0	10	1.0799999999999996e-4
chr6-121679901-ACATATATACATATATATGTGTGTG-*	chr6	121679901	ACATATATACATATATATGTGTGTG	*	25836.97	VQSRTrancheINDEL99.50to99.90	0	none	3.6999999999999985e-5	0	14	3.6999999999999985e-5
chr6-121679901-ACATATATACATATATATGTGTGTG-A	chr6	121679901	ACATATATACATATATATGTGTGTG	A	25836.97	VQSRTrancheINDEL99.50to99.90	0.014455	nfe	0.00828699999999999	0	14	0.014455
chr6-121679905-ATATACATATATATGTGTGTG-*	chr6	121679905	ATATACATATATATGTGTGTG	*	921	VQSRTrancheINDEL99.00to99.50	0	none	0.00828599999999999	0	14	0.00828599999999999
chr6-121679905-ATATACATATATATGTGTGTG-A	chr6	121679905	ATATACATATATATGTGTGTG	A	921	VQSRTrancheINDEL99.00to99.50	5.952e-5	nfe	3.6999999999999985e-5	0	14	5.952e-5
chr6-121679905-ATATACATATATATGTGTGTG-CTATACATATATATGTGTGTG	chr6	121679905	ATATACATATATATGTGTGTG	CTATACATATATATGTGTGTG	921	VQSRTrancheINDEL99.00to99.50	0	none	3.6999999999999985e-5	0	14	3.6999999999999985e-5
chr6-121679910-CAT-*	chr6	121679910	CAT	*	641	VQSRTrancheINDEL97.00to99.00	0	none	0.008364	0	14	0.008364
chr6-121679910-CAT-C	chr6	121679910	CAT	C	641	VQSRTrancheINDEL97.00to99.00	0	none	2.2000000000000003e-5	0	14	2.2000000000000003e-5
chr6-121679910-CAT-CATATAT	chr6	121679910	CAT	CATATAT	641	VQSRTrancheINDEL97.00to99.00	0	none	9e-6	0	14	9e-6
chr6-121679910-CAT-TAT	chr6	121679910	CAT	TAT	641	VQSRTrancheINDEL97.00to99.00	0	none	0	0	14	1e-6
chr6-121679912-T-*	chr6	121679912	T	*	99	VQSRTrancheSNP99.70to99.80	0	none	0.00844299999999998	0	18	0.00844299999999998
chr6-121679912-T-G	chr6	121679912	T	G	99	VQSRTrancheSNP99.70to99.80	0	none	2.2000000000000003e-5	0	18	2.2000000000000003e-5
chr6-121679917-A-*	chr6	121679917	A	*	518286	PASS	0	none	0.00802999999999999	0	24	0.00802999999999999
chr6-121679917-A-AGG	chr6	121679917	A	AGG	518286	PASS	0	none	0	0	24	1e-6
chr6-121679917-A-ATG	chr6	121679917	A	ATG	518286	PASS	0.13344	mid	0.06109000000000002	4	24	0.13344
chr6-121679917-A-ATGTG	chr6	121679917	A	ATGTG	518286	PASS	9.724e-5	afr	2.2000000000000003e-5	0	24	9.724e-5
chr6-121679917-A-C	chr6	121679917	A	C	518286	PASS	0	none	0	0	24	1e-6
chr6-121679917-A-G	chr6	121679917	A	G	518286	PASS	2.656e-5	nfe	4.0400000000000006e-4	0	24	4.0400000000000006e-4
chr6-121679923-G-*	chr6	121679923	G	*	533	VQSRTrancheINDEL99.50to99.90	0	none	0.007654	0	28	0.007654
chr6-121679923-G-A	chr6	121679923	G	A	533	VQSRTrancheINDEL99.50to99.90	0	none	0	0	28	1e-6
chr6-121679923-G-GTA	chr6	121679923	G	GTA	533	VQSRTrancheINDEL99.50to99.90	1.273e-5	nfe	3.6999999999999985e-5	0	28	3.6999999999999985e-5
chr6-121679923-G-GTATA	chr6	121679923	G	GTATA	533	VQSRTrancheINDEL99.50to99.90	2.091e-5	nfe	3.6999999999999985e-5	0	28	3.6999999999999985e-5
chr6-121679925-GTATA-*	chr6	121679925	GTATA	*	2646821	PASS	0	none	0.007006	0	22	0.007006
chr6-121679925-GTATA-ATATA	chr6	121679925	GTATA	ATATA	2646821	PASS	0	none	0.00314	0	22	0.00314
chr6-121679925-GTATA-G	chr6	121679925	GTATA	G	2646821	PASS	7.453e-5	eas	1.27e-4	0	22	1.27e-4
chr6-121679925-GTATA-GTA	chr6	121679925	GTATA	GTA	2646821	PASS	0	none	0.006644	0	22	0.006644
chr6-121679925-GTATA-GTATATA	chr6	121679925	GTATA	GTATATA	2646821	PASS	0	none	0.2644559999999995	9	22	0.2644559999999995
chr6-121679925-GTATA-GTATATATA	chr6	121679925	GTATA	GTATATATA	2646821	PASS	0	none	0.14036800000000002	0	22	0.14036800000000002
chr6-121679925-GTATA-GTATATATATA	chr6	121679925	GTATA	GTATATATATA	2646821	PASS	0	none	0.002561	0	22	0.002561
chr6-121679925-GTATA-GTATATATATATA	chr6	121679925	GTATA	GTATATATATATA	2646821	PASS	0	none	0	0	22	1e-6
chr6-121679925-GTATA-GTGTATATA	chr6	121679925	GTATA	GTGTATATA	2646821	PASS	0	none	0.002787	0	22	0.002787
chr6-121679925-GTATA-GTGTATATATA	chr6	121679925	GTATA	GTGTATATATA	2646821	PASS	0	none	2.2000000000000003e-5	0	22	2.2000000000000003e-5
chr6-121679927-A-*	chr6	121679927	A	*	72173	PASS	0	none	0.006789	0	22	0.006789
chr6-121679927-A-ATATT	chr6	121679927	A	ATATT	72173	PASS	0	none	0	0	22	1e-6
chr6-121679927-A-G	chr6	121679927	A	G	72173	PASS	0.030264	nfe	0.02518300000000001	2	22	0.030264
chr6-121679942-T-C	chr6	121679942	T	C	58746	PASS	0.028953	afr	0.004026	0	68	0.028953
chr6-121679942-T-TAC	chr6	121679942	T	TAC	58746	PASS	0.046811	afr	0.004817	0	68	0.046811
chr6-121679942-T-TATAC	chr6	121679942	T	TATAC	58746	PASS	2.9373e-4	afr	2.2000000000000003e-5	0	68	2.9373e-4
chr6-121680060-C-T	chr6	121680060	C	T	50012	PASS	0.0046366	nfe	0.002917	1	134	0.0046366
chr6-121680161-G-A	chr6	121680161	G	A	9539344	PASS	0.53314	nfe	0.450562	60	134	0.53314
chr6-121680161-G-C	chr6	121680161	G	C	9539344	PASS	0	none	0	0	134	1e-6
chr6-121680239-C-G	chr6	121680239	C	G	6730728	PASS	0.50687	nfe	0.450562	60	134	0.50687
chr6-121680326-CTTT-*	chr6	121680326	CTTT	*	822169	ExcessHet	0	none	5.41e-4	0	100	5.41e-4
chr6-121680326-CTTT-ATTT	chr6	121680326	CTTT	ATTT	822169	ExcessHet	0	none	0	0	100	1e-6
chr6-121680326-CTTT-C	chr6	121680326	CTTT	C	822169	ExcessHet	3.5e-6	nfe	1.0799999999999996e-4	0	100	1.0799999999999996e-4
chr6-121680326-CTTT-CT	chr6	121680326	CTTT	CT	822169	ExcessHet	0	none	0.003015	0	100	0.003015
chr6-121680326-CTTT-CTT	chr6	121680326	CTTT	CTT	822169	ExcessHet	0	none	0.115671	16	100	0.115671
chr6-121680326-CTTT-CTTTT	chr6	121680326	CTTT	CTTTT	822169	ExcessHet	0	none	0.188822	26	100	0.188822
chr6-121680326-CTTT-CTTTTT	chr6	121680326	CTTT	CTTTTT	822169	ExcessHet	0	none	0.005668	1	100	0.005668
chr6-121680326-CTTT-CTTTTTT	chr6	121680326	CTTT	CTTTTTT	822169	ExcessHet	0	none	1.88e-4	0	100	1.88e-4
chr6-121680326-CTTT-CTTTTTTT	chr6	121680326	CTTT	CTTTTTTT	822169	ExcessHet	0	none	0	0	100	1e-6
chr6-121680326-CTTT-CTTTTTTTTTTTTTT	chr6	121680326	CTTT	CTTTTTTTTTTTTTT	822169	ExcessHet	0	none	0	0	100	1e-6
chr6-121680326-CTTT-TTTT	chr6	121680326	CTTT	TTTT	822169	ExcessHet	0	none	8.440000000000002e-4	0	100	8.440000000000002e-4
chr6-121680327-T-*	chr6	121680327	T	*	1328	PASS	0	none	0.119882	16	78	0.119882
chr6-121680327-T-C	chr6	121680327	T	C	1328	PASS	1.373e-4	nfe	5.4e-4	0	78	5.4e-4
chr6-121680327-T-TC	chr6	121680327	T	TC	1328	PASS	0	none	9e-6	0	78	9e-6
chr6-121680363-TCAACACTGC-ACAACACTGC	chr6	121680363	TCAACACTGC	ACAACACTGC	47035	PASS	0	none	0.004851	1	134	0.004851
chr6-121680363-TCAACACTGC-T	chr6	121680363	TCAACACTGC	T	47035	PASS	0	none	2.2000000000000003e-5	0	134	2.2000000000000003e-5
chr6-121680414-G-A	chr6	121680414	G	A	194138	PASS	0.34325	amr	0.02369700000000002	2	134	0.34325
chr6-121680435-A-C	chr6	121680435	A	C	2948194	PASS	0.65661	sas	0.449918	69	130	0.65661
chr6-121680480-CTTTTTTT-*	chr6	121680480	CTTTTTTT	*	1292468	PASS	0	none	9e-6	0	102	9e-6
chr6-121680480-CTTTTTTT-C	chr6	121680480	CTTTTTTT	C	1292468	PASS	0	none	0	0	102	1e-6
chr6-121680480-CTTTTTTT-CT	chr6	121680480	CTTTTTTT	CT	1292468	PASS	0	none	0	0	102	1e-6
chr6-121680480-CTTTTTTT-CTT	chr6	121680480	CTTTTTTT	CTT	1292468	PASS	0	none	2.2999999999999995e-4	0	102	2.2999999999999995e-4
chr6-121680480-CTTTTTTT-CTTT	chr6	121680480	CTTTTTTT	CTTT	1292468	PASS	0	none	0.002487	0	102	0.002487
chr6-121680480-CTTTTTTT-CTTTT	chr6	121680480	CTTTTTTT	CTTTT	1292468	PASS	0	none	0.020742	4	102	0.020742
chr6-121680480-CTTTTTTT-CTTTTT	chr6	121680480	CTTTTTTT	CTTTTT	1292468	PASS	0	none	0.110227	28	102	0.110227
chr6-121680480-CTTTTTTT-CTTTTTT	chr6	121680480	CTTTTTTT	CTTTTTT	1292468	PASS	0	none	0.2753219999999994	40	102	0.2753219999999994
chr6-121680480-CTTTTTTT-CTTTTTTTT	chr6	121680480	CTTTTTTT	CTTTTTTTT	1292468	PASS	0	none	0.01423699999999999	1	102	0.01423699999999999
chr6-121680480-CTTTTTTT-CTTTTTTTTT	chr6	121680480	CTTTTTTT	CTTTTTTTTT	1292468	PASS	0	none	6.100000000000004e-4	1	102	6.100000000000004e-4
chr6-121680480-CTTTTTTT-CTTTTTTTTTT	chr6	121680480	CTTTTTTT	CTTTTTTTTTT	1292468	PASS	0	none	9e-6	0	102	9e-6
chr6-121680480-CTTTTTTT-CTTTTTTTTTTT	chr6	121680480	CTTTTTTT	CTTTTTTTTTTT	1292468	PASS	0	none	0	0	102	1e-6
chr6-121680480-CTTTTTTT-TTTTTTTT	chr6	121680480	CTTTTTTT	TTTTTTTT	1292468	PASS	0	none	4.500000000000005e-4	0	102	4.500000000000005e-4
chr6-121680597-T-C	chr6	121680597	T	C	559051	PASS	0.44344	nfe	0.16407000000000002	0	0	0.44344
chr6-121683271-T-C	chr6	121683271	T	C	4496	PASS	6.5321e-4	nfe	3.3800000000000046e-4	1	124	6.5321e-4
chr6-121683341-T-C	chr6	121683341	T	C	3001	PASS	4.15e-5	amr	7.099999999999998e-5	1	132	7.099999999999998e-5
chr6-121683404-C-G	chr6	121683404	C	G	215923	PASS	0.030589	nfe	0.018884	1	132	0.030589
chr6-121683817-C-A	chr6	121683817	C	A	616045	PASS	0.031549	nfe	0.020945	1	134	0.031549
chr6-121683927-A-T	chr6	121683927	A	T	5850879	PASS	0.37807	nfe	0.3209019999999993	49	134	0.37807
chr6-121684215-TG-CG	chr6	121684215	TG	CG	55734	PASS	0	none	0	0	126	1e-6
chr6-121684215-TG-GG	chr6	121684215	TG	GG	55734	PASS	0	none	0.00932699999999998	1	126	0.00932699999999998
chr6-121684215-TG-T	chr6	121684215	TG	T	55734	PASS	0	none	0	0	126	1e-6
chr6-121684233-G-A	chr6	121684233	G	A	8181	PASS	0.0018053	nfe	0.00108399999999999	1	124	0.0018053
chr6-121684233-G-C	chr6	121684233	G	C	8181	PASS	0	none	0	0	124	1e-6
chr6-121684233-G-T	chr6	121684233	G	T	8181	PASS	0	none	3.6999999999999985e-5	0	124	3.6999999999999985e-5
chr6-121858065-T-A	chr6	121858065	T	A	53065	PASS	0.071505	eas	0.01550999999999999	0	6	0.071505
chr6-121858071-A-G	chr6	121858071	A	G	10764	PASS	0.030993	afr	0.003765	0	4	0.030993
chr6-121858545-T-C	chr6	121858545	T	C	15653	PASS	0.081151	afr	0.005047	1	66	0.081151
chr6-121858578-G-A	chr6	121858578	G	A	39110	PASS	0.09951	eas	0.01379499999999999	2	42	0.09951
chr6-122399417-C-*	chr6	122399417	C	*	4828	VQSRTrancheSNP99.80to99.90	0	none	1.47e-4	0	0	1.47e-4
chr6-122399417-C-A	chr6	122399417	C	A	4828	VQSRTrancheSNP99.80to99.90	0	none	0.005013	0	0	0.005013
chr6-122399417-C-G	chr6	122399417	C	G	4828	VQSRTrancheSNP99.80to99.90	0	none	0.004247	0	0	0.004247
chr6-122399417-C-T	chr6	122399417	C	T	4828	VQSRTrancheSNP99.80to99.90	0	none	2.08e-4	0	0	2.08e-4
chr6-122399420-A-*	chr6	122399420	A	*	6885	VQSRTrancheSNP99.90to99.95	0	none	2.2000000000000003e-5	0	0	2.2000000000000003e-5
chr6-122399420-A-C	chr6	122399420	A	C	6885	VQSRTrancheSNP99.90to99.95	4.844e-5	nfe	0.01241999999999998	0	0	0.01241999999999998
chr6-122399426-T-*	chr6	122399426	T	*	1966	VQSRTrancheSNP99.90to99.95	0	none	9e-6	0	0	9e-6
chr6-122399426-T-A	chr6	122399426	T	A	1966	VQSRTrancheSNP99.90to99.95	3.484e-5	nfe	0.002132	0	0	0.002132
chr6-122399426-T-C	chr6	122399426	T	C	1966	VQSRTrancheSNP99.90to99.95	4.45e-6	nfe	8.180000000000003e-4	0	0	8.180000000000003e-4
chr6-122399426-T-G	chr6	122399426	T	G	1966	VQSRTrancheSNP99.90to99.95	0	none	2.2000000000000003e-5	0	0	2.2000000000000003e-5
chr6-122399428-C-A	chr6	122399428	C	A	454	PASS	1.023e-5	nfe	1.87e-4	0	2	1.87e-4
chr6-122399428-C-G	chr6	122399428	C	G	454	PASS	0	none	3.6999999999999985e-5	0	2	3.6999999999999985e-5
chr6-122399527-T-C	chr6	122399527	T	C	111276	PASS	0.020452	nfe	0.009051	2	64	0.020452
chr6-122399531-C-G	chr6	122399531	C	G	41977	PASS	0.0040383	nfe	0.002942	2	130	0.0040383
chr6-122399633-C-A	chr6	122399633	C	A	1370556	PASS	0.14441	eas	0.09858500000000002	16	134	0.14441
chr6-122399661-G-A	chr6	122399661	G	A	8432636	PASS	0.69422	sas	0.5611970000000002	65	126	0.69422
chr6-122399668-T-C	chr6	122399668	T	C	2719112	PASS	1.2255e-4	nfe	5.2999999999999994e-5	0	134	1.2255e-4
chr6-122399668-T-TGCCGTAGCTGCC	chr6	122399668	T	TGCCGTAGCTGCC	2719112	PASS	0.15704	eas	0.14445	25	134	0.15704
chr6-122399668-T-TGCCGTAGCTGCCGCC	chr6	122399668	T	TGCCGTAGCTGCCGCC	2719112	PASS	0	none	9e-6	0	134	9e-6
chr6-122399668-T-TGCCGTAGCTGCCGCCGTAGCTGCC	chr6	122399668	T	TGCCGTAGCTGCCGCCGTAGCTGCC	2719112	PASS	2.512e-5	sas	0	0	134	2.512e-5
chr6-122399668-T-TGTCGTAGCTGCC	chr6	122399668	T	TGTCGTAGCTGCC	2719112	PASS	0	none	9e-6	0	134	9e-6
chr6-122399668-T-TTCCGTAGCTGCC	chr6	122399668	T	TTCCGTAGCTGCC	2719112	PASS	6.42e-6	nfe	0	0	134	6.42e-6
chr6-122412285-C-A	chr6	122412285	C	A	5826	PASS	0.0012692	sas	2.2999999999999995e-4	1	134	0.0012692
chr6-122412351-CTTT-C	chr6	122412351	CTTT	C	796894	ExcessHet	8.1e-6	nfe	9e-6	0	102	9e-6
chr6-122412351-CTTT-CT	chr6	122412351	CTTT	CT	796894	ExcessHet	0	none	0.003496	1	102	0.003496
chr6-122412351-CTTT-CTT	chr6	122412351	CTTT	CTT	796894	ExcessHet	0	none	0.224769	24	102	0.224769
chr6-122412351-CTTT-CTTTT	chr6	122412351	CTTT	CTTTT	796894	ExcessHet	0	none	0.08353800000000003	9	102	0.08353800000000003
chr6-122412351-CTTT-CTTTTT	chr6	122412351	CTTT	CTTTTT	796894	ExcessHet	0	none	3.160000000000005e-4	0	102	3.160000000000005e-4
chr6-122412351-CTTT-CTTTTTT	chr6	122412351	CTTT	CTTTTTT	796894	ExcessHet	0	none	0	0	102	1e-6
chr6-122412351-CTTT-TTTT	chr6	122412351	CTTT	TTTT	796894	ExcessHet	0	none	0	0	102	1e-6
chr6-122412822-G-A	chr6	122412822	G	A	65450	PASS	0.010301	nfe	0.005931	2	134	0.010301
chr6-122413400-C-T	chr6	122413400	C	T	1083890	PASS	0.13782	sas	0.095487	17	130	0.13782
chr6-122416181-ATT-A	chr6	122416181	ATT	A	375718	ExcessHet	1.04e-6	nfe	1.0799999999999996e-4	0	110	1.0799999999999996e-4
chr6-122416181-ATT-AT	chr6	122416181	ATT	AT	375718	ExcessHet	0	none	0.065615	7	110	0.065615
chr6-122416181-ATT-ATTT	chr6	122416181	ATT	ATTT	375718	ExcessHet	0	none	0.01839800000000001	2	110	0.01839800000000001
chr6-122416181-ATT-ATTTT	chr6	122416181	ATT	ATTTT	375718	ExcessHet	0	none	1.27e-4	0	110	1.27e-4
chr6-122416181-ATT-ATTTTTTT	chr6	122416181	ATT	ATTTTTTT	375718	ExcessHet	0	none	3.6999999999999985e-5	0	110	3.6999999999999985e-5
chr6-122416181-ATT-ATTTTTTTTTT	chr6	122416181	ATT	ATTTTTTTTTT	375718	ExcessHet	0	none	0	0	110	1e-6
chr6-122416181-ATT-TTT	chr6	122416181	ATT	TTT	375718	ExcessHet	0	none	2.2000000000000003e-5	0	110	2.2000000000000003e-5
chr6-122416182-T-*	chr6	122416182	T	*	462	PASS	0	none	0.06582600000000001	7	108	0.06582600000000001
chr6-122416182-T-C	chr6	122416182	T	C	462	PASS	0.0071591	eas	0	0	108	0.0071591
chr6-122419329-G-A	chr6	122419329	G	A	1266336	PASS	0	none	9e-6	0	134	9e-6
chr6-122419329-G-T	chr6	122419329	G	T	1266336	PASS	0.21497	eas	0.143427	25	134	0.21497
chr6-122422357-T-C	chr6	122422357	T	C	15731809	PASS	0.76981	sas	0.7175740000000002	88	134	0.76981
chr6-122428011-G-A	chr6	122428011	G	A	2363726	PASS	1.7024e-4	nfe	5.2999999999999994e-5	0	134	1.7024e-4
chr6-122428011-G-GTC	chr6	122428011	G	GTC	2363726	PASS	0.16693	eas	0.141489	25	134	0.16693
chr6-122431302-C-T	chr6	122431302	C	T	786586	PASS	0.22465	eas	0.137739	22	124	0.22465
chr6-122431326-A-G	chr6	122431326	A	G	843699	PASS	0.16886	nfe	0.132413	22	124	0.16886
chr6-122431405-TTA-*	chr6	122431405	TTA	*	5552704.97	PASS	0	none	0	0	132	1e-6
chr6-122431405-TTA-T	chr6	122431405	TTA	T	5552704.97	PASS	4.9e-7	nfe	9e-6	0	132	9e-6
chr6-122431405-TTA-TATA	chr6	122431405	TTA	TATA	5552704.97	PASS	0	none	0	0	132	1e-6
chr6-122431405-TTA-TTATA	chr6	122431405	TTA	TTATA	5552704.97	PASS	0	none	0.5360160000000007	65	132	0.5360160000000007
chr6-122431405-TTA-TTATATA	chr6	122431405	TTA	TTATATA	5552704.97	PASS	0	none	2.5100000000000014e-4	0	132	2.5100000000000014e-4
chr6-122431415-AT-*	chr6	122431415	AT	*	73715	PASS	0	none	3.6999999999999985e-5	0	134	3.6999999999999985e-5
chr6-122431415-AT-A	chr6	122431415	AT	A	73715	PASS	2.278e-5	eas	3.6999999999999985e-5	0	134	3.6999999999999985e-5
chr6-122431415-AT-ATATTT	chr6	122431415	AT	ATATTT	73715	PASS	0	none	7.040000000000005e-4	0	134	7.040000000000005e-4
chr6-122431415-AT-ATT	chr6	122431415	AT	ATT	73715	PASS	0	none	3.6999999999999985e-5	0	134	3.6999999999999985e-5
chr6-122431415-AT-ATTT	chr6	122431415	AT	ATTT	73715	PASS	0	none	0.006577	1	134	0.006577
chr6-122431415-AT-ATTTT	chr6	122431415	AT	ATTTT	73715	PASS	0	none	0	0	134	1e-6
chr6-122431415-AT-TT	chr6	122431415	AT	TT	73715	PASS	0	none	0	1	134	1e-6
chr6-122443881-T-C	chr6	122443881	T	C	9574	PASS	0	none	0.007197	0	0	0.007197
chr6-122444574-A-T	chr6	122444574	A	T	40	PASS	0	none	9e-6	0	0	9e-6
chr6-122444632-T-C	chr6	122444632	T	C	80398	PASS	0.047813	nfe	0.024324	0	2	0.047813
chr6-122444760-T-C	chr6	122444760	T	C	2338895	PASS	0.65145	sas	0.4874869999999995	52	114	0.65145
chr6-122444803-A-G	chr6	122444803	A	G	4137154	PASS	0.68852	sas	0.5146420000000006	61	132	0.68852
chr6-122444810-CTT-C	chr6	122444810	CTT	C	125801.97	PASS	0.013608	nfe	0.01110399999999999	3	134	0.013608
chr6-122444815-A-AG	chr6	122444815	A	AG	127485	VQSRTrancheINDEL95.00to96.00	0.01332	nfe	0.01110399999999999	3	134	0.01332
chr6-122444815-A-C	chr6	122444815	A	C	127485	VQSRTrancheINDEL95.00to96.00	0	none	0	0	134	1e-6
chr6-122444981-G-A	chr6	122444981	G	A	47588	PASS	0.0073702	nfe	0.003372	1	134	0.0073702
chr6-122444993-G-A	chr6	122444993	G	A	1281363	PASS	0.13813	sas	0.089647	10	134	0.13813
chr6-122446672-TCA-T	chr6	122446672	TCA	T	2205826.97	PASS	0.13891	sas	0.098316	17	134	0.13891
chr6-122446674-A-*	chr6	122446674	A	*	543	PASS	0	none	0.098316	17	134	0.098316
chr6-122446674-A-G	chr6	122446674	A	G	543	PASS	5.93e-4	sas	9e-6	0	134	5.93e-4
chr6-122446783-T-C	chr6	122446783	T	C	3327	PASS	2.5202e-4	nfe	5.2999999999999994e-5	1	134	2.5202e-4
chr6-122447004-G-A	chr6	122447004	G	A	231893	PASS	0.010569	nfe	0.00588	1	134	0.010569
chr6-122447086-T-C	chr6	122447086	T	C	4193266	PASS	0.17443	eas	0.136781	25	134	0.17443
chr6-122451547-T-A	chr6	122451547	T	A	3099319	PASS	0	none	0	0	98	1e-6
chr6-122451547-T-C	chr6	122451547	T	C	3099319	PASS	0.75646	sas	0.6734550000000005	59	98	0.75646
chr6-122451750-G-A	chr6	122451750	G	A	58	VQSRTrancheSNP99.80to99.90	0	none	0	0	28	1e-6
chr6-122451750-G-T	chr6	122451750	G	T	58	VQSRTrancheSNP99.80to99.90	1.1713e-4	nfe	1.27e-4	0	28	1.27e-4
chr6-122451758-CAAAAAAAA-*	chr6	122451758	CAAAAAAAA	*	105289	PASS	0	none	4.490000000000005e-4	0	38	4.490000000000005e-4
chr6-122451758-CAAAAAAAA-AAAAAAAAA	chr6	122451758	CAAAAAAAA	AAAAAAAAA	105289	PASS	0	none	0.002985	1	38	0.002985
chr6-122451758-CAAAAAAAA-C	chr6	122451758	CAAAAAAAA	C	105289	PASS	0	none	0	0	38	1e-6
chr6-122451758-CAAAAAAAA-CA	chr6	122451758	CAAAAAAAA	CA	105289	PASS	0	none	6.999999999999998e-5	0	38	6.999999999999998e-5
chr6-122451758-CAAAAAAAA-CAA	chr6	122451758	CAAAAAAAA	CAA	105289	PASS	0	none	1.0799999999999996e-4	0	38	1.0799999999999996e-4
chr6-122451758-CAAAAAAAA-CAAA	chr6	122451758	CAAAAAAAA	CAAA	105289	PASS	0	none	5.4e-4	0	38	5.4e-4
chr6-122451758-CAAAAAAAA-CAAAA	chr6	122451758	CAAAAAAAA	CAAAA	105289	PASS	0	none	4.0400000000000006e-4	0	38	4.0400000000000006e-4
chr6-122451758-CAAAAAAAA-CAAAAA	chr6	122451758	CAAAAAAAA	CAAAAA	105289	PASS	0	none	0.00156699999999999	0	38	0.00156699999999999
chr6-122451758-CAAAAAAAA-CAAAAAA	chr6	122451758	CAAAAAAAA	CAAAAAA	105289	PASS	0	none	0.003769	0	38	0.003769
chr6-122451758-CAAAAAAAA-CAAAAAAA	chr6	122451758	CAAAAAAAA	CAAAAAAA	105289	PASS	0	none	0.007256	0	38	0.007256
chr6-122451758-CAAAAAAAA-CAAAAAAAAA	chr6	122451758	CAAAAAAAA	CAAAAAAAAA	105289	PASS	0	none	0.016417	2	38	0.016417
chr6-122451758-CAAAAAAAA-CAAAAAAAAAA	chr6	122451758	CAAAAAAAA	CAAAAAAAAAA	105289	PASS	0	none	0.005351	0	38	0.005351
chr6-122451758-CAAAAAAAA-CAAAAAAAAAAA	chr6	122451758	CAAAAAAAA	CAAAAAAAAAAA	105289	PASS	0	none	0.002909	0	38	0.002909
chr6-122451758-CAAAAAAAA-CAAAAAAAAAAAA	chr6	122451758	CAAAAAAAA	CAAAAAAAAAAAA	105289	PASS	0	none	0.002935	0	38	0.002935
chr6-122451758-CAAAAAAAA-CAAAAAAAAAAAAA	chr6	122451758	CAAAAAAAA	CAAAAAAAAAAAAA	105289	PASS	0	none	0.002259	0	38	0.002259
chr6-122451758-CAAAAAAAA-CAAAAAAAAAAAAAA	chr6	122451758	CAAAAAAAA	CAAAAAAAAAAAAAA	105289	PASS	0	none	0.003237	0	38	0.003237
chr6-122451758-CAAAAAAAA-CAAAAAAAAAAAAAAA	chr6	122451758	CAAAAAAAA	CAAAAAAAAAAAAAAA	105289	PASS	0	none	0.004201	0	38	0.004201
chr6-122451758-CAAAAAAAA-CAAAAAAAAAAAAAAAA	chr6	122451758	CAAAAAAAA	CAAAAAAAAAAAAAAAA	105289	PASS	0	none	0.005839	0	38	0.005839
chr6-122451758-CAAAAAAAA-CAAAAAAAAAAAAAAAAA	chr6	122451758	CAAAAAAAA	CAAAAAAAAAAAAAAAAA	105289	PASS	0	none	0.002558	0	38	0.002558
chr6-122451758-CAAAAAAAA-CAAAAAAAAAAAAAAAAAA	chr6	122451758	CAAAAAAAA	CAAAAAAAAAAAAAAAAAA	105289	PASS	0	none	0.00183699999999999	0	38	0.00183699999999999
chr6-122451758-CAAAAAAAA-CAAAAAAAAAAAAAAAAAAA	chr6	122451758	CAAAAAAAA	CAAAAAAAAAAAAAAAAAAA	105289	PASS	0	none	0.00166499999999999	0	38	0.00166499999999999
chr6-122451758-CAAAAAAAA-CAAAAAAAAAAAAAAAAAAAA	chr6	122451758	CAAAAAAAA	CAAAAAAAAAAAAAAAAAAAA	105289	PASS	0	none	0.00154199999999999	0	38	0.00154199999999999
chr6-122451758-CAAAAAAAA-CAAAAAAAAAAAAAAAAAAAAA	chr6	122451758	CAAAAAAAA	CAAAAAAAAAAAAAAAAAAAAA	105289	PASS	0	none	3.590000000000004e-4	0	38	3.590000000000004e-4
chr6-122451758-CAAAAAAAA-CAAAAAAAAAAAAAAAAAAAAAA	chr6	122451758	CAAAAAAAA	CAAAAAAAAAAAAAAAAAAAAAA	105289	PASS	0	none	2.08e-4	0	38	2.08e-4
chr6-122451758-CAAAAAAAA-CAAAAAAAAAAAAAAAAAAAAAAA	chr6	122451758	CAAAAAAAA	CAAAAAAAAAAAAAAAAAAAAAAA	105289	PASS	0	none	6.999999999999998e-5	0	38	6.999999999999998e-5
chr6-122451758-CAAAAAAAA-CAAAAAAAAAAAAAAAAAAAAAAAA	chr6	122451758	CAAAAAAAA	CAAAAAAAAAAAAAAAAAAAAAAAA	105289	PASS	0	none	9e-6	0	38	9e-6
chr6-122451758-CAAAAAAAA-CAAAAAAAAAAAAAAAAAAAAAAAAA	chr6	122451758	CAAAAAAAA	CAAAAAAAAAAAAAAAAAAAAAAAAA	105289	PASS	0	none	2.2000000000000003e-5	0	38	2.2000000000000003e-5
chr6-122451758-CAAAAAAAA-CATAAAAAAAA	chr6	122451758	CAAAAAAAA	CATAAAAAAAA	105289	PASS	0	none	9e-6	0	38	9e-6
chr6-122451774-AAAATAT-*	chr6	122451774	AAAATAT	*	4881	VQSRTrancheINDEL95.00to96.00	0	none	3.6999999999999985e-5	0	62	3.6999999999999985e-5
chr6-122451774-AAAATAT-A	chr6	122451774	AAAATAT	A	4881	VQSRTrancheINDEL95.00to96.00	2.431e-5	nfe	6.999999999999998e-5	0	62	6.999999999999998e-5
chr6-122451774-AAAATAT-AAAAAAAAAAAAATATAAATAT	chr6	122451774	AAAATAT	AAAAAAAAAAAAATATAAATAT	4881	VQSRTrancheINDEL95.00to96.00	0	none	9e-6	0	62	9e-6
chr6-122451774-AAAATAT-AAAAAAAAATAAATAT	chr6	122451774	AAAATAT	AAAAAAAAATAAATAT	4881	VQSRTrancheINDEL95.00to96.00	0	none	0	0	62	1e-6
chr6-122451774-AAAATAT-AAAAATAAATAT	chr6	122451774	AAAATAT	AAAAATAAATAT	4881	VQSRTrancheINDEL95.00to96.00	0	none	0	0	62	1e-6
chr6-122451774-AAAATAT-AAT	chr6	122451774	AAAATAT	AAT	4881	VQSRTrancheINDEL95.00to96.00	0	none	3.6999999999999985e-5	0	62	3.6999999999999985e-5
chr6-122451774-AAAATAT-ATAAATAT	chr6	122451774	AAAATAT	ATAAATAT	4881	VQSRTrancheINDEL95.00to96.00	0	none	6.999999999999998e-5	0	62	6.999999999999998e-5
chr6-122451774-AAAATAT-ATATAAATAT	chr6	122451774	AAAATAT	ATATAAATAT	4881	VQSRTrancheINDEL95.00to96.00	0	none	1.47e-4	0	62	1.47e-4
chr6-122451774-AAAATAT-ATATATAAATAT	chr6	122451774	AAAATAT	ATATATAAATAT	4881	VQSRTrancheINDEL95.00to96.00	0	none	4.940000000000003e-4	0	62	4.940000000000003e-4
chr6-122451774-AAAATAT-ATATATATAAATAT	chr6	122451774	AAAATAT	ATATATATAAATAT	4881	VQSRTrancheINDEL95.00to96.00	0	none	6.560000000000003e-4	0	62	6.560000000000003e-4
chr6-122451774-AAAATAT-ATATATATATAAATAT	chr6	122451774	AAAATAT	ATATATATATAAATAT	4881	VQSRTrancheINDEL95.00to96.00	0	none	1.88e-4	0	62	1.88e-4
chr6-122451774-AAAATAT-ATATATATATATATATATAAATAT	chr6	122451774	AAAATAT	ATATATATATATATATATAAATAT	4881	VQSRTrancheINDEL95.00to96.00	0	none	0	0	62	1e-6
chr6-122451774-AAAATAT-TAAATAT	chr6	122451774	AAAATAT	TAAATAT	4881	VQSRTrancheINDEL95.00to96.00	0	none	5.170000000000003e-4	0	62	5.170000000000003e-4
chr6-122451775-AAATAT-*	chr6	122451775	AAATAT	*	8949.97	VQSRTrancheINDEL95.00to96.00	0	none	2.2899999999999996e-4	0	66	2.2899999999999996e-4
chr6-122451775-AAATAT-A	chr6	122451775	AAATAT	A	8949.97	VQSRTrancheINDEL95.00to96.00	2.2e-6	nfe	1.47e-4	0	66	1.47e-4
chr6-122451775-AAATAT-AAT	chr6	122451775	AAATAT	AAT	8949.97	VQSRTrancheINDEL95.00to96.00	0	none	1.6699999999999994e-4	0	66	1.6699999999999994e-4
chr6-122451775-AAATAT-ATAATAT	chr6	122451775	AAATAT	ATAATAT	8949.97	VQSRTrancheINDEL95.00to96.00	0	none	0.006332	1	66	0.006332
chr6-122451776-AATATATAT-*	chr6	122451776	AATATATAT	*	572391	PASS	0	none	5.170000000000003e-4	0	28	5.170000000000003e-4
chr6-122451776-AATATATAT-A	chr6	122451776	AATATATAT	A	572391	PASS	0	none	9e-6	0	28	9e-6
chr6-122451776-AATATATAT-AAAAAAAAAAAAAAAAAAAATATATATAT	chr6	122451776	AATATATAT	AAAAAAAAAAAAAAAAAAAATATATATAT	572391	PASS	0	none	9e-6	0	28	9e-6
chr6-122451776-AATATATAT-AAAAAAAAAAAAAAAAAAATATATATATAT	chr6	122451776	AATATATAT	AAAAAAAAAAAAAAAAAAATATATATATAT	572391	PASS	0	none	9e-6	0	28	9e-6
chr6-122451776-AATATATAT-AAAAAAAAAAAAAAAAAAATATATATATATAT	chr6	122451776	AATATATAT	AAAAAAAAAAAAAAAAAAATATATATATATAT	572391	PASS	0	none	0	0	28	1e-6
chr6-122451776-AATATATAT-AAAAAAAAAAAAAAAAATATATATAT	chr6	122451776	AATATATAT	AAAAAAAAAAAAAAAAATATATATAT	572391	PASS	0	none	5.2999999999999994e-5	0	28	5.2999999999999994e-5
chr6-122451776-AATATATAT-AAAAAAAAAAAAAAAAATATATATATAT	chr6	122451776	AATATATAT	AAAAAAAAAAAAAAAAATATATATATAT	572391	PASS	0	none	0	0	28	1e-6
chr6-122451776-AATATATAT-AAAAAAAAAAAAAAAAATATATATATATAT	chr6	122451776	AATATATAT	AAAAAAAAAAAAAAAAATATATATATATAT	572391	PASS	0	none	5.2999999999999994e-5	0	28	5.2999999999999994e-5
chr6-122451776-AATATATAT-AAAAAAAAAAAAAAAAATATATATATATATATATATATAT	chr6	122451776	AATATATAT	AAAAAAAAAAAAAAAAATATATATATATATATATATATAT	572391	PASS	0	none	9e-6	0	28	9e-6
chr6-122451776-AATATATAT-AAAAAAAAAAAAAAAATATATATAT	chr6	122451776	AATATATAT	AAAAAAAAAAAAAAAATATATATAT	572391	PASS	0	none	8.9e-5	0	28	8.9e-5
chr6-122451776-AATATATAT-AAAAAAAAAAAAAAAATATATATATAT	chr6	122451776	AATATATAT	AAAAAAAAAAAAAAAATATATATATAT	572391	PASS	0	none	5.2999999999999994e-5	0	28	5.2999999999999994e-5
chr6-122451776-AATATATAT-AAAAAAAAAAAAAAAATATATATATATAT	chr6	122451776	AATATATAT	AAAAAAAAAAAAAAAATATATATATATAT	572391	PASS	0	none	8.9e-5	0	28	8.9e-5
chr6-122451776-AATATATAT-AAAAAAAAAAAAAAAATATATATATATATAT	chr6	122451776	AATATATAT	AAAAAAAAAAAAAAAATATATATATATATAT	572391	PASS	0	none	0	0	28	1e-6
chr6-122451776-AATATATAT-AAAAAAAAAAAAAAAATATATATATATATATATAT	chr6	122451776	AATATATAT	AAAAAAAAAAAAAAAATATATATATATATATATAT	572391	PASS	0	none	0	0	28	1e-6
chr6-122451776-AATATATAT-AAAAAAAAAAAAAAAATATATATATATATATATATAT	chr6	122451776	AATATATAT	AAAAAAAAAAAAAAAATATATATATATATATATATAT	572391	PASS	0	none	2.2000000000000003e-5	0	28	2.2000000000000003e-5
chr6-122451776-AATATATAT-AAAAAAAAAAAAAAAATATATATATATATATATATATAT	chr6	122451776	AATATATAT	AAAAAAAAAAAAAAAATATATATATATATATATATATAT	572391	PASS	0	none	3.6999999999999985e-5	0	28	3.6999999999999985e-5
chr6-122451776-AATATATAT-AAAAAAAAAAAAAAAATATATATATATATATATATATATAT	chr6	122451776	AATATATAT	AAAAAAAAAAAAAAAATATATATATATATATATATATATAT	572391	PASS	0	none	9e-6	0	28	9e-6
chr6-122451776-AATATATAT-AAAAAAAAAAAAAAATATATATAT	chr6	122451776	AATATATAT	AAAAAAAAAAAAAAATATATATAT	572391	PASS	0	none	3.6999999999999985e-5	0	28	3.6999999999999985e-5
chr6-122451776-AATATATAT-AAAAAAAAAAAAAAATATATATATAT	chr6	122451776	AATATATAT	AAAAAAAAAAAAAAATATATATATAT	572391	PASS	0	none	1.87e-4	0	28	1.87e-4
chr6-122451776-AATATATAT-AAAAAAAAAAAAAAATATATATATATAT	chr6	122451776	AATATATAT	AAAAAAAAAAAAAAATATATATATATAT	572391	PASS	0	none	8.9e-5	0	28	8.9e-5
chr6-122451776-AATATATAT-AAAAAAAAAAAAAAATATATATATATATAT	chr6	122451776	AATATATAT	AAAAAAAAAAAAAAATATATATATATATAT	572391	PASS	0	none	5.2999999999999994e-5	0	28	5.2999999999999994e-5
chr6-122451776-AATATATAT-AAAAAAAAAAAAAAATATATATATATATATAT	chr6	122451776	AATATATAT	AAAAAAAAAAAAAAATATATATATATATATAT	572391	PASS	0	none	0	0	28	1e-6
chr6-122451776-AATATATAT-AAAAAAAAAAAAAAATATATATATATATATATATAT	chr6	122451776	AATATATAT	AAAAAAAAAAAAAAATATATATATATATATATATAT	572391	PASS	0	none	2.2000000000000003e-5	0	28	2.2000000000000003e-5
chr6-122451776-AATATATAT-AAAAAAAAAAAAAAATATATATATATATATATATATAT	chr6	122451776	AATATATAT	AAAAAAAAAAAAAAATATATATATATATATATATATAT	572391	PASS	0	none	5.2999999999999994e-5	0	28	5.2999999999999994e-5
chr6-122451776-AATATATAT-AAAAAAAAAAAAAAATATATATATATATATATATATATAT	chr6	122451776	AATATATAT	AAAAAAAAAAAAAAATATATATATATATATATATATATAT	572391	PASS	0	none	2.2000000000000003e-5	0	28	2.2000000000000003e-5
chr6-122451776-AATATATAT-AAAAAAAAAAAAAATATATATAT	chr6	122451776	AATATATAT	AAAAAAAAAAAAAATATATATAT	572391	PASS	0	none	3.3700000000000044e-4	0	28	3.3700000000000044e-4
chr6-122451776-AATATATAT-AAAAAAAAAAAAAATATATATATAT	chr6	122451776	AATATATAT	AAAAAAAAAAAAAATATATATATAT	572391	PASS	0	none	7.250000000000005e-4	0	28	7.250000000000005e-4
chr6-122451776-AATATATAT-AAAAAAAAAAAAAATATATATATATAT	chr6	122451776	AATATATAT	AAAAAAAAAAAAAATATATATATATAT	572391	PASS	0	none	3.810000000000003e-4	0	28	3.810000000000003e-4
chr6-122451776-AATATATAT-AAAAAAAAAAAAAATATATATATATATAT	chr6	122451776	AATATATAT	AAAAAAAAAAAAAATATATATATATATAT	572391	PASS	0	none	6.999999999999998e-5	0	28	6.999999999999998e-5
chr6-122451776-AATATATAT-AAAAAAAAAAAAAATATATATATATATATAT	chr6	122451776	AATATATAT	AAAAAAAAAAAAAATATATATATATATATAT	572391	PASS	0	none	9e-6	0	28	9e-6
chr6-122451776-AATATATAT-AAAAAAAAAAAAAATATATATATATATATATATAT	chr6	122451776	AATATATAT	AAAAAAAAAAAAAATATATATATATATATATATAT	572391	PASS	0	none	9e-6	0	28	9e-6
chr6-122451776-AATATATAT-AAAAAAAAAAAAAATATATATATATATATATATATAT	chr6	122451776	AATATATAT	AAAAAAAAAAAAAATATATATATATATATATATATAT	572391	PASS	0	none	2.08e-4	0	28	2.08e-4
chr6-122451776-AATATATAT-AAAAAAAAAAAAAATATATATATATATATATATATATAT	chr6	122451776	AATATATAT	AAAAAAAAAAAAAATATATATATATATATATATATATAT	572391	PASS	0	none	3.6999999999999985e-5	0	28	3.6999999999999985e-5
chr6-122451776-AATATATAT-AAAAAAAAAAAAAATATATATATATATATATATATATATAT	chr6	122451776	AATATATAT	AAAAAAAAAAAAAATATATATATATATATATATATATATAT	572391	PASS	0	none	2.2000000000000003e-5	0	28	2.2000000000000003e-5
chr6-122451776-AATATATAT-AAAAAAAAAAAAATATATATAT	chr6	122451776	AATATATAT	AAAAAAAAAAAAATATATATAT	572391	PASS	0	none	5.4e-4	0	28	5.4e-4
chr6-122451776-AATATATAT-AAAAAAAAAAAAATATATATATAT	chr6	122451776	AATATATAT	AAAAAAAAAAAAATATATATATAT	572391	PASS	0	none	0.00137099999999999	0	28	0.00137099999999999
chr6-122451776-AATATATAT-AAAAAAAAAAAAATATATATATATAT	chr6	122451776	AATATATAT	AAAAAAAAAAAAATATATATATATAT	572391	PASS	0	none	8.430000000000002e-4	0	28	8.430000000000002e-4
chr6-122451776-AATATATAT-AAAAAAAAAAAAATATATATATATATAT	chr6	122451776	AATATATAT	AAAAAAAAAAAAATATATATATATATAT	572391	PASS	0	none	2.08e-4	0	28	2.08e-4
chr6-122451776-AATATATAT-AAAAAAAAAAAAATATATATATATATATAT	chr6	122451776	AATATATAT	AAAAAAAAAAAAATATATATATATATATAT	572391	PASS	0	none	6.999999999999998e-5	0	28	6.999999999999998e-5
chr6-122451776-AATATATAT-AAAAAAAAAAAAATATATATATATATATATAT	chr6	122451776	AATATATAT	AAAAAAAAAAAAATATATATATATATATATAT	572391	PASS	0	none	9e-6	0	28	9e-6
chr6-122451776-AATATATAT-AAAAAAAAAAAAATATATATATATATATATATAT	chr6	122451776	AATATATAT	AAAAAAAAAAAAATATATATATATATATATATAT	572391	PASS	0	none	0	0	28	1e-6
chr6-122451776-AATATATAT-AAAAAAAAAAAAATATATATATATATATATATATAT	chr6	122451776	AATATATAT	AAAAAAAAAAAAATATATATATATATATATATATAT	572391	PASS	0	none	9e-6	1	28	9e-6
chr6-122451776-AATATATAT-AAAAAAAAAAAAATATATATATATATATATATATATAT	chr6	122451776	AATATATAT	AAAAAAAAAAAAATATATATATATATATATATATATAT	572391	PASS	0	none	6.999999999999998e-5	0	28	6.999999999999998e-5
chr6-122451776-AATATATAT-AAAAAAAAAAAATATATAAATATATATATATATATAT	chr6	122451776	AATATATAT	AAAAAAAAAAAATATATAAATATATATATATATATAT	572391	PASS	0	none	0	0	28	1e-6
chr6-122451776-AATATATAT-AAAAAAAAAAAATATATATAT	chr6	122451776	AATATATAT	AAAAAAAAAAAATATATATAT	572391	PASS	0	none	0.00141999999999999	0	28	0.00141999999999999
chr6-122451776-AATATATAT-AAAAAAAAAAAATATATATATAT	chr6	122451776	AATATATAT	AAAAAAAAAAAATATATATATAT	572391	PASS	0	none	0.002507	0	28	0.002507
chr6-122451776-AATATATAT-AAAAAAAAAAAATATATATATATAT	chr6	122451776	AATATATAT	AAAAAAAAAAAATATATATATATAT	572391	PASS	0	none	0.00159099999999999	0	28	0.00159099999999999
chr6-122451776-AATATATAT-AAAAAAAAAAAATATATATATATATAT	chr6	122451776	AATATATAT	AAAAAAAAAAAATATATATATATATAT	572391	PASS	0	none	4.0400000000000006e-4	0	28	4.0400000000000006e-4
chr6-122451776-AATATATAT-AAAAAAAAAAAATATATATATATATATAT	chr6	122451776	AATATATAT	AAAAAAAAAAAATATATATATATATATAT	572391	PASS	0	none	1.6699999999999994e-4	0	28	1.6699999999999994e-4
chr6-122451776-AATATATAT-AAAAAAAAAAAATATATATATATATATATAT	chr6	122451776	AATATATAT	AAAAAAAAAAAATATATATATATATATATAT	572391	PASS	0	none	9e-6	0	28	9e-6
chr6-122451776-AATATATAT-AAAAAAAAAAAATATATATATATATATATATATAT	chr6	122451776	AATATATAT	AAAAAAAAAAAATATATATATATATATATATATAT	572391	PASS	0	none	0	0	28	1e-6
chr6-122451776-AATATATAT-AAAAAAAAAAAATATATATATATATATATATATATAT	chr6	122451776	AATATATAT	AAAAAAAAAAAATATATATATATATATATATATATAT	572391	PASS	0	none	3.6999999999999985e-5	0	28	3.6999999999999985e-5
chr6-122451776-AATATATAT-AAAAAAAAAAAATATATATATATATATATATATATATAT	chr6	122451776	AATATATAT	AAAAAAAAAAAATATATATATATATATATATATATATAT	572391	PASS	0	none	0	0	28	1e-6
chr6-122451776-AATATATAT-AAAAAAAAAAAATATATATATATATATATATATATATATAT	chr6	122451776	AATATATAT	AAAAAAAAAAAATATATATATATATATATATATATATATAT	572391	PASS	0	none	0	0	28	1e-6
chr6-122451776-AATATATAT-AAAAAAAAAAATACATATATATATATATATATATATATATAT	chr6	122451776	AATATATAT	AAAAAAAAAAATACATATATATATATATATATATATATATAT	572391	PASS	0	none	0	0	28	1e-6
chr6-122451776-AATATATAT-AAAAAAAAAAATATAAATATATATATATATATATATAT	chr6	122451776	AATATATAT	AAAAAAAAAAATATAAATATATATATATATATATATAT	572391	PASS	0	none	0	0	28	1e-6
chr6-122451776-AATATATAT-AAAAAAAAAAATATACATATATATATATATATATATATATATATAT	chr6	122451776	AATATATAT	AAAAAAAAAAATATACATATATATATATATATATATATATATATAT	572391	PASS	0	none	0	0	28	1e-6
chr6-122451776-AATATATAT-AAAAAAAAAAATATATATAT	chr6	122451776	AATATATAT	AAAAAAAAAAATATATATAT	572391	PASS	0	none	9.140000000000004e-4	0	28	9.140000000000004e-4
chr6-122451776-AATATATAT-AAAAAAAAAAATATATATATAT	chr6	122451776	AATATATAT	AAAAAAAAAAATATATATATAT	572391	PASS	0	none	0.004301	0	28	0.004301
chr6-122451776-AATATATAT-AAAAAAAAAAATATATATATATAT	chr6	122451776	AATATATAT	AAAAAAAAAAATATATATATATAT	572391	PASS	0	none	0.002134	0	28	0.002134
chr6-122451776-AATATATAT-AAAAAAAAAAATATATATATATATAT	chr6	122451776	AATATATAT	AAAAAAAAAAATATATATATATATAT	572391	PASS	0	none	7.720000000000004e-4	0	28	7.720000000000004e-4
chr6-122451776-AATATATAT-AAAAAAAAAAATATATATATATATATAT	chr6	122451776	AATATATAT	AAAAAAAAAAATATATATATATATATAT	572391	PASS	0	none	6.999999999999998e-5	0	28	6.999999999999998e-5
chr6-122451776-AATATATAT-AAAAAAAAAAATATATATATATATATATAT	chr6	122451776	AATATATAT	AAAAAAAAAAATATATATATATATATATAT	572391	PASS	0	none	1.0799999999999996e-4	0	28	1.0799999999999996e-4
chr6-122451776-AATATATAT-AAAAAAAAAAATATATATATATATATATATAT	chr6	122451776	AATATATAT	AAAAAAAAAAATATATATATATATATATATAT	572391	PASS	0	none	0	0	28	1e-6
chr6-122451776-AATATATAT-AAAAAAAAAAATATATATATATATATATATATAT	chr6	122451776	AATATATAT	AAAAAAAAAAATATATATATATATATATATATAT	572391	PASS	0	none	5.2999999999999994e-5	0	28	5.2999999999999994e-5
chr6-122451776-AATATATAT-AAAAAAAAAAATATATATATATATATATATATATAT	chr6	122451776	AATATATAT	AAAAAAAAAAATATATATATATATATATATATATAT	572391	PASS	0	none	2.2000000000000003e-5	0	28	2.2000000000000003e-5
chr6-122451776-AATATATAT-AAAAAAAAAAATATATATATATATATATATATATATAT	chr6	122451776	AATATATAT	AAAAAAAAAAATATATATATATATATATATATATATAT	572391	PASS	0	none	0	0	28	1e-6
chr6-122451776-AATATATAT-AAAAAAAAAATATATATAT	chr6	122451776	AATATATAT	AAAAAAAAAATATATATAT	572391	PASS	0	none	0.00196	0	28	0.00196
chr6-122451776-AATATATAT-AAAAAAAAAATATATATATAT	chr6	122451776	AATATATAT	AAAAAAAAAATATATATATAT	572391	PASS	0	none	0.01255999999999999	2	28	0.01255999999999999
chr6-122451776-AATATATAT-AAAAAAAAAATATATATATATAT	chr6	122451776	AATATATAT	AAAAAAAAAATATATATATATAT	572391	PASS	0	none	0.006429	0	28	0.006429
chr6-122451776-AATATATAT-AAAAAAAAAATATATATATATATAT	chr6	122451776	AATATATAT	AAAAAAAAAATATATATATATATAT	572391	PASS	0	none	0.00193499999999999	0	28	0.00193499999999999
chr6-122451776-AATATATAT-AAAAAAAAAATATATATATATATATAT	chr6	122451776	AATATATAT	AAAAAAAAAATATATATATATATATAT	572391	PASS	0	none	5.170000000000003e-4	0	28	5.170000000000003e-4
chr6-122451776-AATATATAT-AAAAAAAAAATATATATATATATATATAT	chr6	122451776	AATATATAT	AAAAAAAAAATATATATATATATATATAT	572391	PASS	0	none	1.47e-4	0	28	1.47e-4
chr6-122451776-AATATATAT-AAAAAAAAAATATATATATATATATATATAT	chr6	122451776	AATATATAT	AAAAAAAAAATATATATATATATATATATAT	572391	PASS	0	none	0	0	28	1e-6
chr6-122451776-AATATATAT-AAAAAAAAAATATATATATATATATATATATAT	chr6	122451776	AATATATAT	AAAAAAAAAATATATATATATATATATATATAT	572391	PASS	0	none	1.47e-4	0	28	1.47e-4
chr6-122451776-AATATATAT-AAAAAAAAAATATATATATATATATATATATATAT	chr6	122451776	AATATATAT	AAAAAAAAAATATATATATATATATATATATATAT	572391	PASS	0	none	2.2000000000000003e-5	0	28	2.2000000000000003e-5
chr6-122451776-AATATATAT-AAAAAAAAAATATATATATATATATATATATATATATATATAT	chr6	122451776	AATATATAT	AAAAAAAAAATATATATATATATATATATATATATATATATAT	572391	PASS	0	none	0	0	28	1e-6
chr6-122451776-AATATATAT-AAAAAAAAAATATATATATATATATATATATATATATATATATAT	chr6	122451776	AATATATAT	AAAAAAAAAATATATATATATATATATATATATATATATATATAT	572391	PASS	0	none	0	0	28	1e-6
chr6-122451776-AATATATAT-AAAAAAAAATAAATATATATATATAT	chr6	122451776	AATATATAT	AAAAAAAAATAAATATATATATATAT	572391	PASS	0	none	0	0	28	1e-6
chr6-122451776-AATATATAT-AAAAAAAAATATATATAT	chr6	122451776	AATATATAT	AAAAAAAAATATATATAT	572391	PASS	0	none	0.00103299999999999	0	28	0.00103299999999999
chr6-122451776-AATATATAT-AAAAAAAAATATATATATAT	chr6	122451776	AATATATAT	AAAAAAAAATATATATATAT	572391	PASS	0	none	0.00950999999999999	1	28	0.00950999999999999
chr6-122451776-AATATATAT-AAAAAAAAATATATATATATAT	chr6	122451776	AATATATAT	AAAAAAAAATATATATATATAT	572391	PASS	0	none	0.004149	0	28	0.004149
chr6-122451776-AATATATAT-AAAAAAAAATATATATATATATAT	chr6	122451776	AATATATAT	AAAAAAAAATATATATATATATAT	572391	PASS	0	none	0.00166399999999999	0	28	0.00166399999999999
chr6-122451776-AATATATAT-AAAAAAAAATATATATATATATATAT	chr6	122451776	AATATATAT	AAAAAAAAATATATATATATATATAT	572391	PASS	0	none	4.940000000000003e-4	0	28	4.940000000000003e-4
chr6-122451776-AATATATAT-AAAAAAAAATATATATATATATATATAT	chr6	122451776	AATATATAT	AAAAAAAAATATATATATATATATATAT	572391	PASS	0	none	2.2899999999999996e-4	0	28	2.2899999999999996e-4
chr6-122451776-AATATATAT-AAAAAAAAATATATATATATATATATATAT	chr6	122451776	AATATATAT	AAAAAAAAATATATATATATATATATATAT	572391	PASS	0	none	9e-6	0	28	9e-6
chr6-122451776-AATATATAT-AAAAAAAAATATATATATATATATATATATAT	chr6	122451776	AATATATAT	AAAAAAAAATATATATATATATATATATATAT	572391	PASS	0	none	3.6999999999999985e-5	0	28	3.6999999999999985e-5
chr6-122451776-AATATATAT-AAAAAAAAATATATATATATATATATATATATAT	chr6	122451776	AATATATAT	AAAAAAAAATATATATATATATATATATATATAT	572391	PASS	0	none	3.6999999999999985e-5	0	28	3.6999999999999985e-5
chr6-122451776-AATATATAT-AAAAAAAAATATATATATATATATATATATATATAT	chr6	122451776	AATATATAT	AAAAAAAAATATATATATATATATATATATATATAT	572391	PASS	0	none	0	0	28	1e-6
chr6-122451776-AATATATAT-AAAAAAAAGATATATATATATATATAT	chr6	122451776	AATATATAT	AAAAAAAAGATATATATATATATATAT	572391	PASS	0	none	9e-6	0	28	9e-6
chr6-122451776-AATATATAT-AAAAAAAATACATATATATATATATATATATATAT	chr6	122451776	AATATATAT	AAAAAAAATACATATATATATATATATATATATAT	572391	PASS	0	none	0	0	28	1e-6
chr6-122451776-AATATATAT-AAAAAAAATACATATATATATATATATATATATATAT	chr6	122451776	AATATATAT	AAAAAAAATACATATATATATATATATATATATATAT	572391	PASS	0	none	0	0	28	1e-6
chr6-122451776-AATATATAT-AAAAAAAATATATATAT	chr6	122451776	AATATATAT	AAAAAAAATATATATAT	572391	PASS	0	none	6.090000000000004e-4	0	28	6.090000000000004e-4
chr6-122451776-AATATATAT-AAAAAAAATATATATATAT	chr6	122451776	AATATATAT	AAAAAAAATATATATATAT	572391	PASS	0	none	0.003894	0	28	0.003894
chr6-122451776-AATATATAT-AAAAAAAATATATATATATAT	chr6	122451776	AATATATAT	AAAAAAAATATATATATATAT	572391	PASS	0	none	0.003894	1	28	0.003894
chr6-122451776-AATATATAT-AAAAAAAATATATATATATATAT	chr6	122451776	AATATATAT	AAAAAAAATATATATATATATAT	572391	PASS	0	none	0.00120099999999999	0	28	0.00120099999999999
chr6-122451776-AATATATAT-AAAAAAAATATATATATATATATAT	chr6	122451776	AATATATAT	AAAAAAAATATATATATATATATAT	572391	PASS	0	none	2.08e-4	0	28	2.08e-4
chr6-122451776-AATATATAT-AAAAAAAATATATATATATATATATAT	chr6	122451776	AATATATAT	AAAAAAAATATATATATATATATATAT	572391	PASS	0	none	2.2899999999999996e-4	0	28	2.2899999999999996e-4
chr6-122451776-AATATATAT-AAAAAAAATATATATATATATATATATAT	chr6	122451776	AATATATAT	AAAAAAAATATATATATATATATATATAT	572391	PASS	0	none	3.6999999999999985e-5	0	28	3.6999999999999985e-5
chr6-122451776-AATATATAT-AAAAAAAATATATATATATATATATATATAT	chr6	122451776	AATATATAT	AAAAAAAATATATATATATATATATATATAT	572391	PASS	0	none	2.2000000000000003e-5	0	28	2.2000000000000003e-5
chr6-122451776-AATATATAT-AAAAAAAATATATATATATATATATATATATATAT	chr6	122451776	AATATATAT	AAAAAAAATATATATATATATATATATATATATAT	572391	PASS	0	none	9e-6	0	28	9e-6
chr6-122451776-AATATATAT-AAAAAAAATATATATATATATATATATATATATATAT	chr6	122451776	AATATATAT	AAAAAAAATATATATATATATATATATATATATATAT	572391	PASS	0	none	0	0	28	1e-6
chr6-122451776-AATATATAT-AAAAAAATACATATATATATATATATATATATAT	chr6	122451776	AATATATAT	AAAAAAATACATATATATATATATATATATATAT	572391	PASS	0	none	0	0	28	1e-6
chr6-122451776-AATATATAT-AAAAAAATACATATATATATATATATATATATATAT	chr6	122451776	AATATATAT	AAAAAAATACATATATATATATATATATATATATAT	572391	PASS	0	none	0	0	28	1e-6
chr6-122451776-AATATATAT-AAAAAAATAGATATATAT	chr6	122451776	AATATATAT	AAAAAAATAGATATATAT	572391	PASS	0	none	0	0	28	1e-6
chr6-122451776-AATATATAT-AAAAAAATATATATAT	chr6	122451776	AATATATAT	AAAAAAATATATATAT	572391	PASS	0	none	2.2899999999999996e-4	0	28	2.2899999999999996e-4
chr6-122451776-AATATATAT-AAAAAAATATATATATAT	chr6	122451776	AATATATAT	AAAAAAATATATATATAT	572391	PASS	0	none	0.002109	1	28	0.002109
chr6-122451776-AATATATAT-AAAAAAATATATATATATAT	chr6	122451776	AATATATAT	AAAAAAATATATATATATAT	572391	PASS	0	none	0.002383	0	28	0.002383
chr6-122451776-AATATATAT-AAAAAAATATATATATATATAT	chr6	122451776	AATATATAT	AAAAAAATATATATATATATAT	572391	PASS	0	none	6.550000000000003e-4	0	28	6.550000000000003e-4
chr6-122451776-AATATATAT-AAAAAAATATATATATATATATAT	chr6	122451776	AATATATAT	AAAAAAATATATATATATATATAT	572391	PASS	0	none	2.2899999999999996e-4	0	28	2.2899999999999996e-4
chr6-122451776-AATATATAT-AAAAAAATATATATATATATATATAT	chr6	122451776	AATATATAT	AAAAAAATATATATATATATATATAT	572391	PASS	0	none	3.150000000000005e-4	0	28	3.150000000000005e-4
chr6-122451776-AATATATAT-AAAAAAATATATATATATATATATATATAT	chr6	122451776	AATATATAT	AAAAAAATATATATATATATATATATATAT	572391	PASS	0	none	9e-6	0	28	9e-6
chr6-122451776-AATATATAT-AAAAAAATATATATATATATATATATATATAT	chr6	122451776	AATATATAT	AAAAAAATATATATATATATATATATATATAT	572391	PASS	0	none	2.2000000000000003e-5	0	28	2.2000000000000003e-5
chr6-122451776-AATATATAT-AAAAAAATATATATATATATATATATATATATAT	chr6	122451776	AATATATAT	AAAAAAATATATATATATATATATATATATATAT	572391	PASS	0	none	9e-6	0	28	9e-6
chr6-122451776-AATATATAT-AAAAAAATATATATATATATATATATATATATATAT	chr6	122451776	AATATATAT	AAAAAAATATATATATATATATATATATATATATAT	572391	PASS	0	none	9e-6	0	28	9e-6
chr6-122451776-AATATATAT-AAAAAAATATATATATATATATATATATATATATATATAT	chr6	122451776	AATATATAT	AAAAAAATATATATATATATATATATATATATATATATAT	572391	PASS	0	none	0	0	28	1e-6
chr6-122451776-AATATATAT-AAAAAATACATATATATATATATATATATATATAT	chr6	122451776	AATATATAT	AAAAAATACATATATATATATATATATATATATAT	572391	PASS	0	none	0	0	28	1e-6
chr6-122451776-AATATATAT-AAAAAATATAAATATATATATATATATATATATATATATATAT	chr6	122451776	AATATATAT	AAAAAATATAAATATATATATATATATATATATATATATATAT	572391	PASS	0	none	0	0	28	1e-6
chr6-122451776-AATATATAT-AAAAAATATACATATATATATATATATATATATATATATATAT	chr6	122451776	AATATATAT	AAAAAATATACATATATATATATATATATATATATATATATAT	572391	PASS	0	none	0	0	28	1e-6
chr6-122451776-AATATATAT-AAAAAATATATATAT	chr6	122451776	AATATATAT	AAAAAATATATATAT	572391	PASS	0	none	1.6699999999999994e-4	0	28	1.6699999999999994e-4
chr6-122451776-AATATATAT-AAAAAATATATATATAT	chr6	122451776	AATATATAT	AAAAAATATATATATAT	572391	PASS	0	none	0.00134699999999999	0	28	0.00134699999999999
chr6-122451776-AATATATAT-AAAAAATATATATATATAT	chr6	122451776	AATATATAT	AAAAAATATATATATATAT	572391	PASS	0	none	0.00124999999999999	0	28	0.00124999999999999
chr6-122451776-AATATATAT-AAAAAATATATATATATATAT	chr6	122451776	AATATATAT	AAAAAATATATATATATATAT	572391	PASS	0	none	4.710000000000004e-4	0	28	4.710000000000004e-4
chr6-122451776-AATATATAT-AAAAAATATATATATATATATAT	chr6	122451776	AATATATAT	AAAAAATATATATATATATATAT	572391	PASS	0	none	3.150000000000005e-4	0	28	3.150000000000005e-4
chr6-122451776-AATATATAT-AAAAAATATATATATATATATATAT	chr6	122451776	AATATATAT	AAAAAATATATATATATATATATAT	572391	PASS	0	none	6.999999999999998e-5	0	28	6.999999999999998e-5
chr6-122451776-AATATATAT-AAAAAATATATATATATATATATATAT	chr6	122451776	AATATATAT	AAAAAATATATATATATATATATATAT	572391	PASS	0	none	0	0	28	1e-6
chr6-122451776-AATATATAT-AAAAAATATATATATATATATATATATAT	chr6	122451776	AATATATAT	AAAAAATATATATATATATATATATATAT	572391	PASS	0	none	1.0799999999999996e-4	0	28	1.0799999999999996e-4
chr6-122451776-AATATATAT-AAAAAATATATATATATATATATATATATAT	chr6	122451776	AATATATAT	AAAAAATATATATATATATATATATATATAT	572391	PASS	0	none	2.2000000000000003e-5	0	28	2.2000000000000003e-5
chr6-122451776-AATATATAT-AAAAATATATATAT	chr6	122451776	AATATATAT	AAAAATATATATAT	572391	PASS	0	none	8.9e-5	0	28	8.9e-5
chr6-122451776-AATATATAT-AAAAATATATATATAT	chr6	122451776	AATATATAT	AAAAATATATATATAT	572391	PASS	0	none	3.3700000000000044e-4	0	28	3.3700000000000044e-4
chr6-122451776-AATATATAT-AAAAATATATATATATAT	chr6	122451776	AATATATAT	AAAAATATATATATATAT	572391	PASS	0	none	3.150000000000005e-4	0	28	3.150000000000005e-4
chr6-122451776-AATATATAT-AAAAATATATATATATATAT	chr6	122451776	AATATATAT	AAAAATATATATATATATAT	572391	PASS	0	none	1.6699999999999994e-4	0	28	1.6699999999999994e-4
chr6-122451776-AATATATAT-AAAAATATATATATATATATAT	chr6	122451776	AATATATAT	AAAAATATATATATATATATAT	572391	PASS	0	none	6.999999999999998e-5	0	28	6.999999999999998e-5
chr6-122451776-AATATATAT-AAAAATATATATATATATATATAT	chr6	122451776	AATATATAT	AAAAATATATATATATATATATAT	572391	PASS	0	none	3.6999999999999985e-5	0	28	3.6999999999999985e-5
chr6-122451776-AATATATAT-AAAAATATATATATATATATATATAT	chr6	122451776	AATATATAT	AAAAATATATATATATATATATATAT	572391	PASS	0	none	2.2000000000000003e-5	0	28	2.2000000000000003e-5
chr6-122451776-AATATATAT-AAAAATATATATATATATATATATATAT	chr6	122451776	AATATATAT	AAAAATATATATATATATATATATATAT	572391	PASS	0	none	0	0	28	1e-6
chr6-122451776-AATATATAT-AAAAATATATATATATATATATATATATATATATATATAT	chr6	122451776	AATATATAT	AAAAATATATATATATATATATATATATATATATATATAT	572391	PASS	0	none	0	0	28	1e-6
chr6-122451776-AATATATAT-AAAATATACATATATATATATATATATATATATAT	chr6	122451776	AATATATAT	AAAATATACATATATATATATATATATATATATAT	572391	PASS	0	none	0	0	28	1e-6
chr6-122451776-AATATATAT-AAAATATACATATATATATATATATATATATATATAT	chr6	122451776	AATATATAT	AAAATATACATATATATATATATATATATATATATAT	572391	PASS	0	none	0	0	28	1e-6
chr6-122451776-AATATATAT-AAAATATACATATATATATATATATATATATATATATAT	chr6	122451776	AATATATAT	AAAATATACATATATATATATATATATATATATATATAT	572391	PASS	0	none	2.2000000000000003e-5	0	28	2.2000000000000003e-5
chr6-122451776-AATATATAT-AAAATATACATATATATATATATATATATATATATATATAT	chr6	122451776	AATATATAT	AAAATATACATATATATATATATATATATATATATATATAT	572391	PASS	0	none	9e-6	0	28	9e-6
chr6-122451776-AATATATAT-AAAATATATATAT	chr6	122451776	AATATATAT	AAAATATATATAT	572391	PASS	0	none	1.87e-4	0	28	1.87e-4
chr6-122451776-AATATATAT-AAAATATATATATAT	chr6	122451776	AATATATAT	AAAATATATATATAT	572391	PASS	0	none	9.849999999999991e-4	0	28	9.849999999999991e-4
chr6-122451776-AATATATAT-AAAATATATATATATAT	chr6	122451776	AATATATAT	AAAATATATATATATAT	572391	PASS	0	none	6.550000000000003e-4	0	28	6.550000000000003e-4
chr6-122451776-AATATATAT-AAAATATATATATATATAT	chr6	122451776	AATATATAT	AAAATATATATATATATAT	572391	PASS	0	none	6.999999999999998e-5	0	28	6.999999999999998e-5
chr6-122451776-AATATATAT-AAAATATATATATATATATAT	chr6	122451776	AATATATAT	AAAATATATATATATATATAT	572391	PASS	0	none	9e-6	0	28	9e-6
chr6-122451776-AATATATAT-AAAATATATATATATATATATATAT	chr6	122451776	AATATATAT	AAAATATATATATATATATATATAT	572391	PASS	0	none	9e-6	0	28	9e-6
chr6-122451776-AATATATAT-AAAATATATATATATATATATATATAT	chr6	122451776	AATATATAT	AAAATATATATATATATATATATATAT	572391	PASS	0	none	2.2000000000000003e-5	0	28	2.2000000000000003e-5
chr6-122451776-AATATATAT-AAAATATATATATATATATATATATATATATAT	chr6	122451776	AATATATAT	AAAATATATATATATATATATATATATATATAT	572391	PASS	0	none	0	0	28	1e-6
chr6-122451776-AATATATAT-AAAATATATATATATATATATATATATATATATATAT	chr6	122451776	AATATATAT	AAAATATATATATATATATATATATATATATATATAT	572391	PASS	0	none	0	0	28	1e-6
chr6-122451776-AATATATAT-AAATATACATATATATATATATATATATATATATAT	chr6	122451776	AATATATAT	AAATATACATATATATATATATATATATATATATAT	572391	PASS	0	none	0	0	28	1e-6
chr6-122451776-AATATATAT-AAATATATATAT	chr6	122451776	AATATATAT	AAATATATATAT	572391	PASS	0	none	4.260000000000005e-4	0	28	4.260000000000005e-4
chr6-122451776-AATATATAT-AAATATATATATAT	chr6	122451776	AATATATAT	AAATATATATATAT	572391	PASS	0	none	0.005503	0	28	0.005503
chr6-122451776-AATATATAT-AAATATATATATATAT	chr6	122451776	AATATATAT	AAATATATATATATAT	572391	PASS	0	none	4.710000000000004e-4	0	28	4.710000000000004e-4
chr6-122451776-AATATATAT-AAATATATATATATATAT	chr6	122451776	AATATATAT	AAATATATATATATATAT	572391	PASS	0	none	3.150000000000005e-4	0	28	3.150000000000005e-4
chr6-122451776-AATATATAT-AAATATATATATATATATAT	chr6	122451776	AATATATAT	AAATATATATATATATATAT	572391	PASS	0	none	3.6999999999999985e-5	0	28	3.6999999999999985e-5
chr6-122451776-AATATATAT-AAATATATATATATATATATAT	chr6	122451776	AATATATAT	AAATATATATATATATATATAT	572391	PASS	0	none	6.999999999999998e-5	0	28	6.999999999999998e-5
chr6-122451776-AATATATAT-AAATATATATATATATATATATATAT	chr6	122451776	AATATATAT	AAATATATATATATATATATATATAT	572391	PASS	0	none	9e-6	0	28	9e-6
chr6-122451776-AATATATAT-AAT	chr6	122451776	AATATATAT	AAT	572391	PASS	0	none	1.6699999999999994e-4	0	28	1.6699999999999994e-4
chr6-122451776-AATATATAT-AATAT	chr6	122451776	AATATATAT	AATAT	572391	PASS	0	none	0.025848	0	28	0.025848
chr6-122451776-AATATATAT-AATATACATATATATATATATATATATATATATATATATATAT	chr6	122451776	AATATATAT	AATATACATATATATATATATATATATATATATATATATATAT	572391	PASS	0	none	0	0	28	1e-6
chr6-122451776-AATATATAT-AATATAT	chr6	122451776	AATATATAT	AATATAT	572391	PASS	0	none	0.003438	0	28	0.003438
chr6-122451776-AATATATAT-AATATATATAT	chr6	122451776	AATATATAT	AATATATATAT	572391	PASS	0	none	0.005093	0	28	0.005093
chr6-122451776-AATATATAT-AATATATATATAT	chr6	122451776	AATATATAT	AATATATATATAT	572391	PASS	0	none	0.02267800000000001	0	28	0.02267800000000001
chr6-122451776-AATATATAT-AATATATATATATAT	chr6	122451776	AATATATAT	AATATATATATATAT	572391	PASS	0	none	0.00953599999999999	0	28	0.00953599999999999
chr6-122451776-AATATATAT-AATATATATATATATAT	chr6	122451776	AATATATAT	AATATATATATATATAT	572391	PASS	0	none	0.01216799999999999	1	28	0.01216799999999999
chr6-122451776-AATATATAT-AATATATATATATATATAT	chr6	122451776	AATATATAT	AATATATATATATATATAT	572391	PASS	0	none	0.002808	0	28	0.002808
chr6-122451776-AATATATAT-AATATATATATATATATATAT	chr6	122451776	AATATATAT	AATATATATATATATATATAT	572391	PASS	0	none	0.00156599999999999	0	28	0.00156599999999999
chr6-122451776-AATATATAT-AATATATATATATATATATATAT	chr6	122451776	AATATATAT	AATATATATATATATATATATAT	572391	PASS	0	none	9.849999999999991e-4	0	28	9.849999999999991e-4
chr6-122451776-AATATATAT-AATATATATATATATATATATATAT	chr6	122451776	AATATATAT	AATATATATATATATATATATATAT	572391	PASS	0	none	7.250000000000005e-4	0	28	7.250000000000005e-4
chr6-122451776-AATATATAT-AATATATATATATATATATATATATAT	chr6	122451776	AATATATAT	AATATATATATATATATATATATATAT	572391	PASS	0	none	3.810000000000003e-4	0	28	3.810000000000003e-4
chr6-122451776-AATATATAT-AATATATATATATATATATATATATATAT	chr6	122451776	AATATATAT	AATATATATATATATATATATATATATAT	572391	PASS	0	none	1.47e-4	0	28	1.47e-4
chr6-122451776-AATATATAT-AATATATATATATATATATATATATATATAT	chr6	122451776	AATATATAT	AATATATATATATATATATATATATATATAT	572391	PASS	0	none	9e-6	0	28	9e-6
chr6-122451776-AATATATAT-AATATATATATATATATATATATATATATATAT	chr6	122451776	AATATATAT	AATATATATATATATATATATATATATATATAT	572391	PASS	0	none	9e-6	0	28	9e-6
chr6-122451776-AATATATAT-AATATATATATATATATATATATATATATATATATAT	chr6	122451776	AATATATAT	AATATATATATATATATATATATATATATATATATAT	572391	PASS	0	none	0	0	28	1e-6
chr6-122451776-AATATATAT-ATATATATAT	chr6	122451776	AATATATAT	ATATATATAT	572391	PASS	0	none	0.00132199999999999	1	28	0.00132199999999999
chr6-122451776-AATATATAT-ATATATATATAT	chr6	122451776	AATATATAT	ATATATATATAT	572391	PASS	0	none	0.00176299999999999	0	28	0.00176299999999999
chr6-122451776-AATATATAT-ATATATATATATAT	chr6	122451776	AATATATAT	ATATATATATATAT	572391	PASS	0	none	0.004761	0	28	0.004761
chr6-122451776-AATATATAT-ATATATATATATATAT	chr6	122451776	AATATATAT	ATATATATATATATAT	572391	PASS	0	none	0.00995199999999998	0	28	0.00995199999999998
chr6-122451776-AATATATAT-ATATATATATATATATAT	chr6	122451776	AATATATAT	ATATATATATATATATAT	572391	PASS	0	none	0.002233	0	28	0.002233
chr6-122451776-AATATATAT-ATATATATATATATATATAT	chr6	122451776	AATATATAT	ATATATATATATATATATAT	572391	PASS	0	none	1.27e-4	0	28	1.27e-4
chr6-122451776-AATATATAT-ATATATATATATATATATATAT	chr6	122451776	AATATATAT	ATATATATATATATATATATAT	572391	PASS	0	none	5.2999999999999994e-5	0	28	5.2999999999999994e-5
chr6-122451776-AATATATAT-ATATATATATATATATATATATAT	chr6	122451776	AATATATAT	ATATATATATATATATATATATAT	572391	PASS	0	none	2.2000000000000003e-5	0	28	2.2000000000000003e-5
chr6-122451776-AATATATAT-ATATATATATATATATATATATATAT	chr6	122451776	AATATATAT	ATATATATATATATATATATATATAT	572391	PASS	0	none	0	0	28	1e-6
chr6-122451776-AATATATAT-CATATATAT	chr6	122451776	AATATATAT	CATATATAT	572391	PASS	0	none	0	0	28	1e-6
chr6-122451776-AATATATAT-TATATATAT	chr6	122451776	AATATATAT	TATATATAT	572391	PASS	0	none	0.003971	0	28	0.003971
chr6-122451777-ATATATAT-*	chr6	122451777	ATATATAT	*	63839.97	VQSRTrancheINDEL97.00to99.00	0	none	0.030295	0	78	0.030295
chr6-122451777-ATATATAT-A	chr6	122451777	ATATATAT	A	63839.97	VQSRTrancheINDEL97.00to99.00	0	none	0	0	78	1e-6
chr6-122451777-ATATATAT-AAT	chr6	122451777	ATATATAT	AAT	63839.97	VQSRTrancheINDEL97.00to99.00	0	none	0	0	78	1e-6
chr6-122451777-ATATATAT-AATAT	chr6	122451777	ATATATAT	AATAT	63839.97	VQSRTrancheINDEL97.00to99.00	0	none	0.00193899999999999	1	78	0.00193899999999999
chr6-122451777-ATATATAT-AATATAT	chr6	122451777	ATATATAT	AATATAT	63839.97	VQSRTrancheINDEL97.00to99.00	0	none	0.02660900000000001	5	78	0.02660900000000001
chr6-122451778-TA-*	chr6	122451778	TA	*	480420	PASS	0	none	0.05478900000000002	3	26	0.05478900000000002
chr6-122451778-TA-AA	chr6	122451778	TA	AA	480420	PASS	0	none	0.055935	6	26	0.055935
chr6-122451778-TA-T	chr6	122451778	TA	T	480420	PASS	0	none	0	0	26	1e-6
chr6-122451778-TA-TAAA	chr6	122451778	TA	TAAA	480420	PASS	0	none	0	0	26	1e-6
chr6-122451778-TA-TATAAA	chr6	122451778	TA	TATAAA	480420	PASS	0	none	0	0	26	1e-6
chr6-122451779-ATATAT-*	chr6	122451779	ATATAT	*	9844.97	VQSRTrancheINDEL99.50to99.90	0	none	0.02466000000000001	0	88	0.02466000000000001
chr6-122451779-ATATAT-A	chr6	122451779	ATATAT	A	9844.97	VQSRTrancheINDEL99.50to99.90	0	none	0	0	88	1e-6
chr6-122451779-ATATAT-AAT	chr6	122451779	ATATAT	AAT	9844.97	VQSRTrancheINDEL99.50to99.90	0	none	2.2000000000000003e-5	0	88	2.2000000000000003e-5
chr6-122451779-ATATAT-AATAT	chr6	122451779	ATATAT	AATAT	9844.97	VQSRTrancheINDEL99.50to99.90	0	none	0.006845	1	88	0.006845
chr6-122451780-T-*	chr6	122451780	T	*	475150	PASS	0	none	0.033071	1	34	0.033071
chr6-122451780-T-A	chr6	122451780	T	A	475150	PASS	0.37893	afr	0.06022500000000001	10	34	0.37893
chr6-122451780-T-TAA	chr6	122451780	T	TAA	475150	PASS	0	none	0	0	34	1e-6
chr6-122451780-T-TATAA	chr6	122451780	T	TATAA	475150	PASS	0	none	0	0	34	1e-6
chr6-122451780-T-TATATATATATATATAC	chr6	122451780	T	TATATATATATATATAC	475150	PASS	0	none	9e-6	0	34	9e-6
chr6-122451782-T-*	chr6	122451782	T	*	21715	VQSRTrancheINDEL95.00to96.00	0	none	2.720000000000003e-4	0	32	2.720000000000003e-4
chr6-122451782-T-A	chr6	122451782	T	A	21715	VQSRTrancheINDEL95.00to96.00	0.0094133	afr	0.006946	1	32	0.0094133
chr6-122451782-T-TAAAA	chr6	122451782	T	TAAAA	21715	VQSRTrancheINDEL95.00to96.00	0	none	0	0	32	1e-6
chr6-122451782-T-TATAA	chr6	122451782	T	TATAA	21715	VQSRTrancheINDEL95.00to96.00	0	none	0	0	32	1e-6
chr6-122451974-T-C	chr6	122451974	T	C	419749	PASS	0.052608	nfe	0.03370300000000002	5	134	0.052608
chr6-122453737-C-CTA	chr6	122453737	C	CTA	6101	PASS	6.5854e-4	nfe	2.09e-4	1	134	6.5854e-4
chr6-122453737-C-G	chr6	122453737	C	G	6101	PASS	0	none	0	0	134	1e-6
chr6-122454035-AACAC-*	chr6	122454035	AACAC	*	18268	PASS	0	none	0	0	132	1e-6
chr6-122454035-AACAC-A	chr6	122454035	AACAC	A	18268	PASS	1.717e-5	afr	5.2999999999999994e-5	0	132	5.2999999999999994e-5
chr6-122454035-AACAC-AAC	chr6	122454035	AACAC	AAC	18268	PASS	0	none	0.01196699999999999	6	132	0.01196699999999999
chr6-122454035-AACAC-AACACAC	chr6	122454035	AACAC	AACACAC	18268	PASS	0	none	5.2999999999999994e-5	0	132	5.2999999999999994e-5
chr6-122454035-AACAC-CACAC	chr6	122454035	AACAC	CACAC	18268	PASS	0	none	9e-6	0	132	9e-6
chr6-122454037-C-*	chr6	122454037	C	*	6847	PASS	0	none	0.01211999999999999	6	120	0.01211999999999999
chr6-122454037-C-A	chr6	122454037	C	A	6847	PASS	0.015119	afr	2.5100000000000014e-4	0	120	0.015119
chr6-122454037-C-T	chr6	122454037	C	T	6847	PASS	0	none	0	0	120	1e-6
chr6-122454047-CACA-C	chr6	122454047	CACA	C	55062.97	ExcessHet	3.649e-5	nfe	7.099999999999998e-5	0	118	7.099999999999998e-5
chr6-122454047-CACA-CCA	chr6	122454047	CACA	CCA	55062.97	ExcessHet	0	none	0.04220600000000002	0	118	0.04220600000000002
chr6-122454048-A-*	chr6	122454048	A	*	6851	PASS	0	none	0.04225900000000002	0	118	0.04225900000000002
chr6-122454048-A-AC	chr6	122454048	A	AC	6851	PASS	1.906e-5	nfe	0.00122799999999999	0	118	0.00122799999999999
chr6-122454048-A-C	chr6	122454048	A	C	6851	PASS	1.1301e-4	sas	5.2999999999999994e-5	0	118	1.1301e-4
chr6-122454049-CA-*	chr6	122454049	CA	*	55259	ExcessHet	0	none	7.099999999999998e-5	0	118	7.099999999999998e-5
chr6-122454049-CA-AA	chr6	122454049	CA	AA	55259	ExcessHet	0	none	9e-6	0	118	9e-6
chr6-122454049-CA-C	chr6	122454049	CA	C	55259	ExcessHet	0.0060571	sas	0.04236600000000002	0	118	0.04236600000000002
chr6-122454050-ACCCCC-*	chr6	122454050	ACCCCC	*	12261110	PASS	0	none	0.03901800000000002	0	126	0.03901800000000002
chr6-122454050-ACCCCC-A	chr6	122454050	ACCCCC	A	12261110	PASS	0	none	9e-6	0	126	9e-6
chr6-122454050-ACCCCC-AC	chr6	122454050	ACCCCC	AC	12261110	PASS	0	none	0	0	126	1e-6
chr6-122454050-ACCCCC-ACCCC	chr6	122454050	ACCCCC	ACCCC	12261110	PASS	0	none	0	0	126	1e-6
chr6-122454050-ACCCCC-ACCCCCCC	chr6	122454050	ACCCCC	ACCCCCCC	12261110	PASS	0	none	1.88e-4	0	126	1.88e-4
chr6-122454050-ACCCCC-CCCCCC	chr6	122454050	ACCCCC	CCCCCC	12261110	PASS	0	none	0.7747660000000005	97	126	0.7747660000000005
chr6-122454506-CA-*	chr6	122454506	CA	*	3238	VQSRTrancheINDEL95.00to96.00	0	none	0	0	60	1e-6
chr6-122454506-CA-AA	chr6	122454506	CA	AA	3238	VQSRTrancheINDEL95.00to96.00	0	none	6.320000000000003e-4	0	60	6.320000000000003e-4
chr6-122454506-CA-C	chr6	122454506	CA	C	3238	VQSRTrancheINDEL95.00to96.00	3.0864e-4	afr	1.27e-4	0	60	3.0864e-4
chr6-122454506-CA-CAA	chr6	122454506	CA	CAA	3238	VQSRTrancheINDEL95.00to96.00	0	none	8.200000000000003e-4	0	60	8.200000000000003e-4
chr6-122454506-CA-CAAA	chr6	122454506	CA	CAAA	3238	VQSRTrancheINDEL95.00to96.00	0	none	0	0	60	1e-6
chr6-122471620-G-C	chr6	122471620	G	C	5953907	PASS	0.17472	eas	0.14095100000000002	25	134	0.17472
chr6-122471623-C-T	chr6	122471623	C	T	6014340	PASS	0.17488	eas	0.14291600000000002	25	134	0.17488
chr6-122471888-A-G	chr6	122471888	A	G	12462378	PASS	0.91683	sas	0.8174060000000004	106	134	0.91683
chr6-122471901-G-T	chr6	122471901	G	T	97483	PASS	0.012505	nfe	0.00820999999999999	2	134	0.012505
chr6-122471911-C-G	chr6	122471911	C	G	5195	PASS	0	none	0	0	134	1e-6
chr6-122471911-C-T	chr6	122471911	C	T	5195	PASS	7.0665e-4	amr	2.2999999999999995e-4	1	134	7.0665e-4
chr6-122471928-C-A	chr6	122471928	C	A	1859274	PASS	0.16969	eas	0.133741	25	134	0.16969
chr6-122471944-A-G	chr6	122471944	A	G	124997	PASS	0.018851	nfe	0.01160099999999998	3	134	0.018851
chr6-122481961-G-*	chr6	122481961	G	*	23331.97	PASS	0	none	9e-6	0	0	9e-6
chr6-122481961-G-GT	chr6	122481961	G	GT	23331.97	PASS	0	none	0.005935	0	0	0.005935
chr6-122481961-G-GTT	chr6	122481961	G	GTT	23331.97	PASS	0	none	0.003765	0	0	0.003765
chr6-122481961-G-GTTT	chr6	122481961	G	GTTT	23331.97	PASS	0	none	0.00141899999999999	0	0	0.00141899999999999
chr6-122481961-G-GTTTT	chr6	122481961	G	GTTTT	23331.97	PASS	0	none	5.620000000000005e-4	0	0	5.620000000000005e-4
chr6-122481961-G-GTTTTT	chr6	122481961	G	GTTTTT	23331.97	PASS	0	none	3.6999999999999985e-5	0	0	3.6999999999999985e-5
chr6-122481961-G-GTTTTTT	chr6	122481961	G	GTTTTTT	23331.97	PASS	0	none	9e-6	0	0	9e-6
chr6-122481966-GTTT-*	chr6	122481966	GTTT	*	32190	PASS	0	none	0.00122499999999999	0	0	0.00122499999999999
chr6-122481966-GTTT-G	chr6	122481966	GTTT	G	32190	PASS	0	none	9e-6	0	0	9e-6
chr6-122481966-GTTT-GT	chr6	122481966	GTTT	GT	32190	PASS	0	none	9e-6	0	0	9e-6
chr6-122481966-GTTT-GTT	chr6	122481966	GTTT	GTT	32190	PASS	0	none	3.6999999999999985e-5	0	0	3.6999999999999985e-5
chr6-122481966-GTTT-GTTTT	chr6	122481966	GTTT	GTTTT	32190	PASS	0	none	4.03e-4	0	0	4.03e-4
chr6-122481966-GTTT-GTTTTT	chr6	122481966	GTTT	GTTTTT	32190	PASS	0	none	9e-6	0	0	9e-6
chr6-122481966-GTTT-TTTT	chr6	122481966	GTTT	TTTT	32190	PASS	0	none	0.02113300000000002	0	0	0.02113300000000002
chr6-122482529-A-T	chr6	122482529	A	T	16859	PASS	0.02106	nfe	0.01134999999999999	0	0	0.02106
chr6-122482909-G-*	chr6	122482909	G	*	47777	PASS	0	none	0	0	0	1e-6
chr6-122482909-G-C	chr6	122482909	G	C	47777	PASS	0.6221	nfe	0.03702700000000002	0	0	0.6221
chr6-122701172-T-A	chr6	122701172	T	A	3891222	PASS	0	none	0	0	110	1e-6
chr6-122701172-T-C	chr6	122701172	T	C	3891222	PASS	0.78107	nfe	0.6335790000000004	93	110	0.78107
chr6-122701235-T-C	chr6	122701235	T	C	2044616	PASS	0.53018	sas	0.25958199999999987	22	134	0.53018
chr6-122701351-A-G	chr6	122701351	A	G	5467956	PASS	0.49216	nfe	0.4240079999999997	64	134	0.49216
chr6-122701480-C-G	chr6	122701480	C	G	413242	PASS	0.026771	nfe	0.023485	6	134	0.026771
chr6-122701637-A-G	chr6	122701637	A	G	407	PASS	0	none	0	1	134	1e-6
chr6-122717418-A-G	chr6	122717418	A	G	3955371	PASS	0.99404	nfe	0.7213890000000003	120	120	0.99404
chr6-122717418-A-T	chr6	122717418	A	T	3955371	PASS	0	none	0	0	120	1e-6
chr6-122717419-AAG-A	chr6	122717419	AAG	A	3955522	PASS	0	none	9e-6	0	120	9e-6
chr6-122717419-AAG-CAG	chr6	122717419	AAG	CAG	3955522	PASS	0	none	0.7213890000000003	120	120	0.7213890000000003
chr6-122717742-C-G	chr6	122717742	C	G	35908269	PASS	0.99836	nfe	0.9894830000000004	133	134	0.99836
chr6-122717742-C-T	chr6	122717742	C	T	35908269	PASS	0	none	0	0	134	1e-6
chr6-122717743-T-C	chr6	122717743	T	C	35917691	PASS	0.99841	nfe	0.9896450000000004	134	134	0.99841
chr6-122718056-T-G	chr6	122718056	T	G	4493062	PASS	0.41192	nfe	0.3206589999999993	52	134	0.41192
chr6-122725639-A-G	chr6	122725639	A	G	7459	PASS	0.0085433	nfe	0.002906	0	0	0.0085433
chr6-122725687-G-A	chr6	122725687	G	A	152497	PASS	0.34158	afr	0.08052800000000002	0	0	0.34158
chr6-122725777-A-G	chr6	122725777	A	G	90276	PASS	0.26336	nfe	0.04893000000000001	0	0	0.26336
chr6-122725807-A-AT	chr6	122725807	A	AT	50431.97	PASS	0	none	0.03434900000000001	0	0	0.03434900000000001
chr6-122725871-T-C	chr6	122725871	T	C	30322	PASS	0.16587	nfe	0.01929000000000001	0	0	0.16587
chr6-122745308-A-G	chr6	122745308	A	G	267063	PASS	0.80666	nfe	0.16417800000000002	0	0	0.80666
chr6-122745369-T-C	chr6	122745369	T	C	260457	PASS	0.76207	nfe	0.165251	0	0	0.76207
chr6-122745514-A-T	chr6	122745514	A	T	132396	PASS	0.87556	sas	0.09089800000000002	0	0	0.87556
chr6-122745581-C-T	chr6	122745581	C	T	93417	PASS	0.87043	sas	0.06678000000000002	0	0	0.87043
chr6-122745658-A-*	chr6	122745658	A	*	56271	PASS	0	none	2.2000000000000003e-5	0	0	2.2000000000000003e-5
chr6-122745658-A-G	chr6	122745658	A	G	56271	PASS	0.70605	nfe	0.04103500000000001	0	0	0.70605
chr6-122779383-T-A	chr6	122779383	T	A	32007	PASS	0.078465	afr	0.006143	0	12	0.078465
chr6-122779383-T-G	chr6	122779383	T	G	32007	PASS	0.030148	afr	0.00134599999999999	0	12	0.030148
chr6-122779578-G-A	chr6	122779578	G	A	710	PASS	8.334e-5	nfe	0	1	130	8.334e-5
chr6-122779578-G-T	chr6	122779578	G	T	710	PASS	0	none	0	0	130	1e-6
chr6-122780203-G-C	chr6	122780203	G	C	32306247	PASS	0.99532	nfe	0.9765560000000004	134	134	0.99532
chr6-122780228-T-G	chr6	122780228	T	G	5884071	PASS	0.38618	amr	0.176763	22	134	0.38618
chr6-122780234-C-T	chr6	122780234	C	T	724	PASS	7.4e-7	nfe	0	1	134	1e-6
chr6-122780502-A-*	chr6	122780502	A	*	13651917	PASS	0	none	0	0	134	1e-6
chr6-122780502-A-C	chr6	122780502	A	C	13651917	PASS	3e-7	nfe	9e-6	0	134	9e-6
chr6-122780502-A-G	chr6	122780502	A	G	13651917	PASS	0.65128	eas	0.5760410000000004	75	134	0.65128
chr6-122781694-T-A	chr6	122781694	T	A	241	PASS	4.6e-7	nfe	6.999999999999998e-5	0	10	6.999999999999998e-5
chr6-122781740-CTTTTTT-*	chr6	122781740	CTTTTTT	*	79318	PASS	0	none	9e-6	0	0	9e-6
chr6-122781740-CTTTTTT-C	chr6	122781740	CTTTTTT	C	79318	PASS	1.294e-5	nfe	9e-6	0	0	1.294e-5
chr6-122781740-CTTTTTT-CATTTTTT	chr6	122781740	CTTTTTT	CATTTTTT	79318	PASS	0	none	9e-6	0	0	9e-6
chr6-122781740-CTTTTTT-CATTTTTTTTT	chr6	122781740	CTTTTTT	CATTTTTTTTT	79318	PASS	0	none	0	0	0	1e-6
chr6-122781740-CTTTTTT-CCTTTTTTT	chr6	122781740	CTTTTTT	CCTTTTTTT	79318	PASS	0	none	4.03e-4	0	0	4.03e-4
chr6-122781740-CTTTTTT-CCTTTTTTTT	chr6	122781740	CTTTTTT	CCTTTTTTTT	79318	PASS	0	none	1.87e-4	0	0	1.87e-4
chr6-122781740-CTTTTTT-CCTTTTTTTTT	chr6	122781740	CTTTTTT	CCTTTTTTTTT	79318	PASS	0	none	7.240000000000005e-4	0	0	7.240000000000005e-4
chr6-122781740-CTTTTTT-CCTTTTTTTTTT	chr6	122781740	CTTTTTT	CCTTTTTTTTTT	79318	PASS	0	none	2.2000000000000003e-5	0	0	2.2000000000000003e-5
chr6-122781740-CTTTTTT-CCTTTTTTTTTTT	chr6	122781740	CTTTTTT	CCTTTTTTTTTTT	79318	PASS	0	none	0	0	0	1e-6
chr6-122781740-CTTTTTT-CCTTTTTTTTTTTTTT	chr6	122781740	CTTTTTT	CCTTTTTTTTTTTTTT	79318	PASS	0	none	9e-6	0	0	9e-6
chr6-122781740-CTTTTTT-CT	chr6	122781740	CTTTTTT	CT	79318	PASS	0	none	6.999999999999998e-5	0	0	6.999999999999998e-5
chr6-122781740-CTTTTTT-CTT	chr6	122781740	CTTTTTT	CTT	79318	PASS	0	none	2.2899999999999996e-4	0	0	2.2899999999999996e-4
chr6-122781740-CTTTTTT-CTTT	chr6	122781740	CTTTTTT	CTTT	79318	PASS	0	none	9.610000000000004e-4	0	0	9.610000000000004e-4
chr6-122781740-CTTTTTT-CTTTT	chr6	122781740	CTTTTTT	CTTTT	79318	PASS	0	none	0.005525	0	0	0.005525
chr6-122781740-CTTTTTT-CTTTTT	chr6	122781740	CTTTTTT	CTTTTT	79318	PASS	0	none	0.02152800000000001	0	0	0.02152800000000001
chr6-122781740-CTTTTTT-CTTTTTTT	chr6	122781740	CTTTTTT	CTTTTTTT	79318	PASS	0	none	0.016426	0	0	0.016426
chr6-122781740-CTTTTTT-CTTTTTTTT	chr6	122781740	CTTTTTT	CTTTTTTTT	79318	PASS	0	none	0.003082	0	0	0.003082
chr6-122781740-CTTTTTT-CTTTTTTTTT	chr6	122781740	CTTTTTT	CTTTTTTTTT	79318	PASS	0	none	0.00181099999999999	0	0	0.00181099999999999
chr6-122781740-CTTTTTT-CTTTTTTTTTT	chr6	122781740	CTTTTTT	CTTTTTTTTTT	79318	PASS	0	none	0.003562	0	0	0.003562
chr6-122781740-CTTTTTT-CTTTTTTTTTTT	chr6	122781740	CTTTTTT	CTTTTTTTTTTT	79318	PASS	0	none	0.00119999999999999	0	0	0.00119999999999999
chr6-122781740-CTTTTTT-CTTTTTTTTTTTT	chr6	122781740	CTTTTTT	CTTTTTTTTTTTT	79318	PASS	0	none	2.2899999999999996e-4	0	0	2.2899999999999996e-4
chr6-122781740-CTTTTTT-TTTTTTT	chr6	122781740	CTTTTTT	TTTTTTT	79318	PASS	0	none	1.0699999999999996e-4	0	0	1.0699999999999996e-4
chr6-122781741-T-*	chr6	122781741	T	*	413	PASS	0	none	0.02915900000000001	0	0	0.02915900000000001
chr6-122781741-T-A	chr6	122781741	T	A	413	PASS	3.724e-5	nfe	2.2000000000000003e-5	0	0	3.724e-5
chr6-122781741-T-C	chr6	122781741	T	C	413	PASS	1.2047e-4	nfe	2.2899999999999996e-4	0	0	2.2899999999999996e-4
chr6-122781742-T-*	chr6	122781742	T	*	31	PASS	0	none	0.007611	0	0	0.007611
chr6-122781742-T-C	chr6	122781742	T	C	31	PASS	4.95e-6	nfe	0	0	0	4.95e-6
chr6-122781914-T-C	chr6	122781914	T	C	1029	PASS	0.008123	mid	6.310000000000003e-4	0	0	0.008123
chr6-122783744-G-A	chr6	122783744	G	A	1824	PASS	1.4161e-4	mid	2.2000000000000003e-5	1	134	1.4161e-4
chr6-122783967-G-A	chr6	122783967	G	A	288	PASS	0	none	2.2000000000000003e-5	0	120	2.2000000000000003e-5
chr6-122783967-G-T	chr6	122783967	G	T	288	PASS	0	none	2.9400000000000004e-4	0	120	2.9400000000000004e-4
chr6-122783981-TCCC-*	chr6	122783981	TCCC	*	2937465	PASS	0	none	0	0	102	1e-6
chr6-122783981-TCCC-CCCC	chr6	122783981	TCCC	CCCC	2937465	PASS	0	none	0	0	102	1e-6
chr6-122783981-TCCC-T	chr6	122783981	TCCC	T	2937465	PASS	8.33e-6	nfe	0	0	102	8.33e-6
chr6-122783981-TCCC-TC	chr6	122783981	TCCC	TC	2937465	PASS	0	none	0.03396600000000002	6	102	0.03396600000000002
chr6-122783981-TCCC-TCC	chr6	122783981	TCCC	TCC	2937465	PASS	0	none	0.6024200000000006	70	102	0.6024200000000006
chr6-122783981-TCCC-TCCCC	chr6	122783981	TCCC	TCCCC	2937465	PASS	0	none	0.006468	0	102	0.006468
chr6-122783981-TCCC-TCCCCC	chr6	122783981	TCCC	TCCCCC	2937465	PASS	0	none	1.0799999999999996e-4	0	102	1.0799999999999996e-4
chr6-122783982-C-*	chr6	122783982	C	*	1796	PASS	0	none	0.6341120000000005	86	108	0.6341120000000005
chr6-122783982-C-T	chr6	122783982	C	T	1796	PASS	0.002337	sas	1.47e-4	0	108	0.002337
chr6-122784000-T-A	chr6	122784000	T	A	25263	PASS	0.0062041	nfe	0.004262	1	124	0.0062041
chr6-122784076-TTTG-T	chr6	122784076	TTTG	T	931666.97	PASS	0.2969	sas	0.130395	11	78	0.2969
chr6-122789220-C-T	chr6	122789220	C	T	6798	PASS	7.6547e-4	nfe	2.2999999999999995e-4	1	134	7.6547e-4
chr6-122789306-G-C	chr6	122789306	G	C	745561	PASS	0.028867	nfe	0.02690300000000001	2	134	0.028867
chr6-122789476-C-G	chr6	122789476	C	G	2456217	PASS	0.11946	afr	0.068469	6	134	0.11946
chr6-122796706-G-A	chr6	122796706	G	A	32351	PASS	0.0067093	nfe	0.003448	1	134	0.0067093
chr6-122797073-T-C	chr6	122797073	T	C	300967	PASS	0.035982	nfe	0.0233	5	134	0.035982
chr6-122797355-T-C	chr6	122797355	T	C	328413	PASS	0.31146	eas	0.101063	2	10	0.31146
chr6-122797414-C-CA	chr6	122797414	C	CA	621797.97	PASS	0.51508	nfe	0.2545779999999997	0	0	0.51508
chr6-122801240-A-C	chr6	122801240	A	C	2427876	PASS	0.352	eas	0.15594400000000003	29	134	0.352
chr6-122801246-T-C	chr6	122801246	T	C	236375	PASS	0.013297	nfe	0.01126099999999999	1	134	0.013297
chr6-122801319-C-T	chr6	122801319	C	T	3240720	PASS	0.22517	sas	0.139068	17	134	0.22517
chr6-122803797-A-C	chr6	122803797	A	C	355642	PASS	0.020075	nfe	0.01254399999999999	4	134	0.020075
chr6-122803847-A-C	chr6	122803847	A	C	37159	PASS	0.0026369	nfe	0.00179199999999999	1	134	0.0026369
chr6-122803971-A-C	chr6	122803971	A	C	536	PASS	2.9602e-4	eas	4.950000000000003e-4	1	132	4.950000000000003e-4
chr6-122803971-A-T	chr6	122803971	A	T	536	PASS	0	none	0	0	132	1e-6
chr6-122803984-CTTT-C	chr6	122803984	CTTT	C	1282494	ExcessHet	1.4612e-4	afr	1.88e-4	0	124	1.88e-4
chr6-122803984-CTTT-CT	chr6	122803984	CTTT	CT	1282494	ExcessHet	0	none	0.01466599999999999	3	124	0.01466599999999999
chr6-122803984-CTTT-CTT	chr6	122803984	CTTT	CTT	1282494	ExcessHet	0	none	0.17456100000000002	22	124	0.17456100000000002
chr6-122803984-CTTT-CTTTT	chr6	122803984	CTTT	CTTTT	1282494	ExcessHet	0	none	0.216221	34	124	0.216221
chr6-122803984-CTTT-CTTTTT	chr6	122803984	CTTT	CTTTTT	1282494	ExcessHet	0	none	0.00971699999999999	1	124	0.00971699999999999
chr6-122803984-CTTT-CTTTTTT	chr6	122803984	CTTT	CTTTTTT	1282494	ExcessHet	0	none	1.6699999999999994e-4	0	124	1.6699999999999994e-4
chr6-122803984-CTTT-TTTT	chr6	122803984	CTTT	TTTT	1282494	ExcessHet	0	none	6.570000000000002e-4	0	124	6.570000000000002e-4
chr6-122804760-ATC-A	chr6	122804760	ATC	A	336.97	PASS	0	none	0	1	132	1e-6
chr6-122804762-CTCTT-*	chr6	122804762	CTCTT	*	6614.97	PASS	0	none	0	1	134	1e-6
chr6-122804762-CTCTT-C	chr6	122804762	CTCTT	C	6614.97	PASS	0.0021351	amr	2.9400000000000004e-4	0	134	0.0021351
chr6-122804805-A-T	chr6	122804805	A	T	3736215	PASS	0.32892	nfe	0.28700899999999996	41	134	0.32892
chr6-122804818-A-G	chr6	122804818	A	G	796	PASS	4.55e-6	nfe	0	1	134	4.55e-6
chr6-122806283-AGT-A	chr6	122806283	AGT	A	5772.97	PASS	1.1107e-4	nfe	1.27e-4	1	134	1.27e-4
chr6-122806452-G-A	chr6	122806452	G	A	1439373	PASS	0.22516	sas	0.151879	17	134	0.22516
chr6-122809291-C-T	chr6	122809291	C	T	2071013	PASS	0.13773	sas	0.05517200000000001	11	134	0.13773
chr6-122809528-CTT-ATT	chr6	122809528	CTT	ATT	1082951	ExcessHet	0	none	0	0	76	1e-6
chr6-122809528-CTT-C	chr6	122809528	CTT	C	1082951	ExcessHet	0.001393	amr	0.00134799999999999	0	76	0.001393
chr6-122809528-CTT-CT	chr6	122809528	CTT	CT	1082951	ExcessHet	0	none	0.15016100000000002	16	76	0.15016100000000002
chr6-122809528-CTT-CTTT	chr6	122809528	CTT	CTTT	1082951	ExcessHet	0	none	0.135088	13	76	0.135088
chr6-122809528-CTT-CTTTT	chr6	122809528	CTT	CTTTT	1082951	ExcessHet	0	none	0.00154399999999999	0	76	0.00154399999999999
chr6-122809528-CTT-CTTTTT	chr6	122809528	CTT	CTTTTT	1082951	ExcessHet	0	none	0	0	76	1e-6
chr6-122809528-CTT-TTT	chr6	122809528	CTT	TTT	1082951	ExcessHet	0	none	0.002136	0	76	0.002136
chr6-122809598-G-A	chr6	122809598	G	A	2311470	PASS	0.51376	sas	0.3175359999999999	39	132	0.51376
chr6-122859563-ATT-A	chr6	122859563	ATT	A	114897	ExcessHet	4.12e-6	nfe	9e-6	0	94	9e-6
chr6-122859563-ATT-AT	chr6	122859563	ATT	AT	114897	ExcessHet	0	none	0.055887	5	94	0.055887
chr6-122859563-ATT-ATTT	chr6	122859563	ATT	ATTT	114897	ExcessHet	0	none	0.03914400000000001	1	94	0.03914400000000001
chr6-122859563-ATT-ATTTT	chr6	122859563	ATT	ATTTT	114897	ExcessHet	0	none	5.180000000000002e-4	0	94	5.180000000000002e-4
chr6-122859563-ATT-GTT	chr6	122859563	ATT	GTT	114897	ExcessHet	0	none	0	0	94	1e-6
chr6-122859563-ATT-TTT	chr6	122859563	ATT	TTT	114897	ExcessHet	0	none	1.27e-4	0	94	1.27e-4
chr6-122859564-T-*	chr6	122859564	T	*	225	PASS	0	none	0.05594	5	94	0.05594
chr6-122859564-T-A	chr6	122859564	T	A	225	PASS	2.842e-5	nfe	2.9400000000000004e-4	0	94	2.9400000000000004e-4
chr6-122859710-C-T	chr6	122859710	C	T	300071	PASS	0.017991	nfe	0.012072	2	134	0.017991
chr6-122859937-C-T	chr6	122859937	C	T	1680593	PASS	0.10664	nfe	0.07283500000000001	14	134	0.10664
chr6-122859955-T-G	chr6	122859955	T	G	724	PASS	4.57e-6	nfe	0	1	134	4.57e-6
chr6-122860013-G-A	chr6	122860013	G	A	4878596	PASS	0.45467	nfe	0.3790509999999997	71	134	0.45467
chr6-122997156-C-G	chr6	122997156	C	G	109928	PASS	0.23542	nfe	0.058088	0	0	0.23542
chr6-122997333-C-T	chr6	122997333	C	T	26148	PASS	0.010505	nfe	0.00820599999999999	0	2	0.010505
chr6-122997590-AGCTT-*	chr6	122997590	AGCTT	*	1621	VQSRTrancheINDEL99.50to99.90	0	none	7.020000000000006e-4	0	58	7.020000000000006e-4
chr6-122997590-AGCTT-A	chr6	122997590	AGCTT	A	1621	VQSRTrancheINDEL99.50to99.90	0	none	3.6999999999999985e-5	0	58	3.6999999999999985e-5
chr6-122997590-AGCTT-ACGCTT	chr6	122997590	AGCTT	ACGCTT	1621	VQSRTrancheINDEL99.50to99.90	0	none	0	0	58	1e-6
chr6-122997590-AGCTT-AT	chr6	122997590	AGCTT	AT	1621	VQSRTrancheINDEL99.50to99.90	0	none	3.6999999999999985e-5	0	58	3.6999999999999985e-5
chr6-122997590-AGCTT-CGCTT	chr6	122997590	AGCTT	CGCTT	1621	VQSRTrancheINDEL99.50to99.90	0	none	0.00161699999999999	0	58	0.00161699999999999
chr6-122997591-GCTT-*	chr6	122997591	GCTT	*	3013	VQSRTrancheINDEL99.50to99.90	0	none	8.430000000000002e-4	0	66	8.430000000000002e-4
chr6-122997591-GCTT-CCTT	chr6	122997591	GCTT	CCTT	3013	VQSRTrancheINDEL99.50to99.90	0	none	0.003644	0	66	0.003644
chr6-122997591-GCTT-G	chr6	122997591	GCTT	G	3013	VQSRTrancheINDEL99.50to99.90	0	none	2.2000000000000003e-5	0	66	2.2000000000000003e-5
chr6-122997591-GCTT-GCCCCTT	chr6	122997591	GCTT	GCCCCTT	3013	VQSRTrancheINDEL99.50to99.90	0	none	9e-6	0	66	9e-6
chr6-122997591-GCTT-GT	chr6	122997591	GCTT	GT	3013	VQSRTrancheINDEL99.50to99.90	0	none	9e-6	0	66	9e-6
chr6-122997596-GCT-*	chr6	122997596	GCT	*	2523	VQSRTrancheINDEL99.50to99.90	0	none	9e-6	0	76	9e-6
chr6-122997596-GCT-G	chr6	122997596	GCT	G	2523	VQSRTrancheINDEL99.50to99.90	0	none	9e-6	0	76	9e-6
chr6-122997596-GCT-GT	chr6	122997596	GCT	GT	2523	VQSRTrancheINDEL99.50to99.90	0	none	4.490000000000005e-4	0	76	4.490000000000005e-4
chr6-122997596-GCT-TCT	chr6	122997596	GCT	TCT	2523	VQSRTrancheINDEL99.50to99.90	0	none	0.002486	3	76	0.002486
chr6-122997597-CTGGGGGAAAG-*	chr6	122997597	CTGGGGGAAAG	*	5269	VQSRTrancheINDEL99.50to99.90	0	none	5.180000000000002e-4	0	88	5.180000000000002e-4
chr6-122997597-CTGGGGGAAAG-C	chr6	122997597	CTGGGGGAAAG	C	5269	VQSRTrancheINDEL99.50to99.90	0	none	0	0	88	1e-6
chr6-122997597-CTGGGGGAAAG-GTGGGGGAAAG	chr6	122997597	CTGGGGGAAAG	GTGGGGGAAAG	5269	VQSRTrancheINDEL99.50to99.90	0	none	0.002411	2	88	0.002411
chr6-122997597-CTGGGGGAAAG-TTGGGGGAAAG	chr6	122997597	CTGGGGGAAAG	TTGGGGGAAAG	5269	VQSRTrancheINDEL99.50to99.90	0	none	9e-6	0	88	9e-6
chr6-122997598-T-*	chr6	122997598	T	*	1540	VQSRTrancheINDEL95.00to96.00	0	none	2.2000000000000003e-5	0	102	2.2000000000000003e-5
chr6-122997598-T-A	chr6	122997598	T	A	1540	VQSRTrancheINDEL95.00to96.00	0	none	0	0	102	1e-6
chr6-122997598-T-G	chr6	122997598	T	G	1540	VQSRTrancheINDEL95.00to96.00	1.6431e-4	nfe	0.00127599999999999	0	102	0.00127599999999999
chr6-122997598-T-TGG	chr6	122997598	T	TGG	1540	VQSRTrancheINDEL95.00to96.00	0	none	0	0	102	1e-6
chr6-122997604-A-*	chr6	122997604	A	*	771	PASS	0	none	0	0	96	1e-6
chr6-122997604-A-C	chr6	122997604	A	C	771	PASS	3.32e-6	nfe	1.0799999999999996e-4	0	96	1.0799999999999996e-4
chr6-122997604-A-G	chr6	122997604	A	G	771	PASS	6.193e-5	nfe	5.870000000000005e-4	0	96	5.870000000000005e-4
chr6-122997604-A-T	chr6	122997604	A	T	771	PASS	0	none	2.2000000000000003e-5	0	96	2.2000000000000003e-5
chr6-122997625-T-*	chr6	122997625	T	*	1387	PASS	0	none	0	0	90	1e-6
chr6-122997625-T-A	chr6	122997625	T	A	1387	PASS	8.387e-4	mid	0.00154399999999999	1	90	0.00154399999999999
chr6-122997625-T-C	chr6	122997625	T	C	1387	PASS	0	none	0	0	90	1e-6
chr6-122998237-C-T	chr6	122998237	C	T	5242410	PASS	0.31177	nfe	0.2593119999999999	32	134	0.31177
chr6-123011128-G-A	chr6	123011128	G	A	53550	PASS	0.0043915	nfe	0.00269	1	134	0.0043915
chr6-123048543-GTA-ATA	chr6	123048543	GTA	ATA	520292	PASS	0	none	0.03860000000000002	1	134	0.03860000000000002
chr6-123048543-GTA-G	chr6	123048543	GTA	G	520292	PASS	0	none	0	0	134	1e-6
chr6-123048561-CCTAAA-C	chr6	123048561	CCTAAA	C	820174.97	PASS	0.33862	afr	0.03862700000000002	1	134	0.33862
chr6-123048765-T-C	chr6	123048765	T	C	16953854	PASS	0.99138	eas	0.8883850000000003	118	134	0.99138
chr6-123048867-G-*	chr6	123048867	G	*	1760501	PASS	0	none	9e-6	0	132	9e-6
chr6-123048867-G-T	chr6	123048867	G	T	1760501	PASS	0.6735	eas	0.216511	21	132	0.6735
chr6-123055661-C-A	chr6	123055661	C	A	136906	PASS	0.017067	nfe	0.01031999999999999	3	134	0.017067
chr6-123055746-T-G	chr6	123055746	T	G	249922	PASS	0.017624	nfe	0.00961499999999999	5	134	0.017624
chr6-123056137-A-C	chr6	123056137	A	C	16445582	PASS	0.84137	eas	0.7580610000000007	105	134	0.84137
chr6-123063978-G-A	chr6	123063978	G	A	5120585	PASS	0	none	0	0	122	1e-6
chr6-123063978-G-C	chr6	123063978	G	C	5120585	PASS	0.9154	eas	0.761712	102	122	0.9154
chr6-123064100-C-T	chr6	123064100	C	T	269754	PASS	0.15528	afr	0.06888600000000002	4	28	0.15528
chr6-123218185-T-C	chr6	123218185	T	C	6696	PASS	0.13258	amr	0.002681	0	0	0.13258
chr6-123218185-T-G	chr6	123218185	T	G	6696	PASS	0	none	0	0	0	1e-6
chr6-123218231-TA-T	chr6	123218231	TA	T	107.97	PASS	0	none	3.6999999999999985e-5	0	4	3.6999999999999985e-5
chr6-123218464-C-T	chr6	123218464	C	T	5040255	PASS	0.57789	amr	0.4425039999999999	60	134	0.57789
chr6-123218539-C-T	chr6	123218539	C	T	13613447	PASS	0.9521	afr	0.7924050000000004	101	134	0.9521
chr6-123218540-TG-CG	chr6	123218540	TG	CG	8196198	PASS	0	none	0.48575099999999943	60	134	0.48575099999999943
chr6-123218540-TG-T	chr6	123218540	TG	T	8196198	PASS	0	none	9e-6	0	134	9e-6
chr6-123218656-G-A	chr6	123218656	G	A	3178	PASS	3.089e-5	nfe	3.6999999999999985e-5	1	134	3.6999999999999985e-5
chr6-123218759-C-T	chr6	123218759	C	T	9394501	PASS	0.60616	amr	0.4586759999999993	60	134	0.60616
chr6-123224014-GAAAAAA-AAAAAAA	chr6	123224014	GAAAAAA	AAAAAAA	3646443	ExcessHet	0	none	3.6999999999999985e-5	0	126	3.6999999999999985e-5
chr6-123224014-GAAAAAA-G	chr6	123224014	GAAAAAA	G	3646443	ExcessHet	0	none	0	0	126	1e-6
chr6-123224014-GAAAAAA-GAA	chr6	123224014	GAAAAAA	GAA	3646443	ExcessHet	0	none	2.5100000000000014e-4	0	126	2.5100000000000014e-4
chr6-123224014-GAAAAAA-GAAA	chr6	123224014	GAAAAAA	GAAA	3646443	ExcessHet	0	none	0.003778	0	126	0.003778
chr6-123224014-GAAAAAA-GAAAA	chr6	123224014	GAAAAAA	GAAAA	3646443	ExcessHet	0	none	0.07188200000000003	4	126	0.07188200000000003
chr6-123224014-GAAAAAA-GAAAAA	chr6	123224014	GAAAAAA	GAAAAA	3646443	ExcessHet	0	none	0.4132649999999995	61	126	0.4132649999999995
chr6-123224014-GAAAAAA-GAAAAAAA	chr6	123224014	GAAAAAA	GAAAAAAA	3646443	ExcessHet	0	none	0.05136700000000001	5	126	0.05136700000000001
chr6-123224014-GAAAAAA-GAAAAAAAA	chr6	123224014	GAAAAAA	GAAAAAAAA	3646443	ExcessHet	0	none	0.00189099999999999	0	126	0.00189099999999999
chr6-123224014-GAAAAAA-GAAAAAAAAA	chr6	123224014	GAAAAAA	GAAAAAAAAA	3646443	ExcessHet	0	none	1.47e-4	0	126	1.47e-4
chr6-123224014-GAAAAAA-GAAAAAAAAAA	chr6	123224014	GAAAAAA	GAAAAAAAAAA	3646443	ExcessHet	0	none	0	0	126	1e-6
chr6-123256039-G-A	chr6	123256039	G	A	23388	PASS	0.012631	nfe	0.005379	1	56	0.012631
chr6-123259491-T-C	chr6	123259491	T	C	5936	PASS	1.9199e-4	mid	3.3800000000000046e-4	1	132	3.3800000000000046e-4
chr6-123259491-T-G	chr6	123259491	T	G	5936	PASS	0	none	0	0	132	1e-6
chr6-123259515-C-T	chr6	123259515	C	T	6984853	PASS	0.56577	amr	0.4750949999999994	62	132	0.56577
chr6-123259530-C-T	chr6	123259530	C	T	3003466	PASS	0.57558	eas	0.20392	31	132	0.57558
chr6-123260573-C-A	chr6	123260573	C	A	11053	PASS	7.9e-7	nfe	9e-6	1	112	9e-6
chr6-123260573-C-G	chr6	123260573	C	G	11053	PASS	0.022612	afr	0.00113199999999999	0	112	0.022612
chr6-123260594-G-A	chr6	123260594	G	A	350	PASS	0	none	0	0	68	1e-6
chr6-123260594-G-T	chr6	123260594	G	T	350	PASS	1.0663e-4	amr	2.2899999999999996e-4	1	68	2.2899999999999996e-4
chr6-123260600-G-A	chr6	123260600	G	A	1260	PASS	0	none	0	0	58	1e-6
chr6-123260600-G-T	chr6	123260600	G	T	1260	PASS	0.0012596	eas	0.00191199999999999	0	58	0.00191199999999999
chr6-123260620-G-T	chr6	123260620	G	T	59	VQSRTrancheSNP99.80to99.90	0	none	1.47e-4	0	126	1.47e-4
chr6-123260621-T-A	chr6	123260621	T	A	323	PASS	0	none	9e-6	0	134	9e-6
chr6-123260621-T-C	chr6	123260621	T	C	323	PASS	0	none	0	1	134	1e-6
chr6-123260639-CT-*	chr6	123260639	CT	*	2152	VQSRTrancheINDEL99.90to99.95	0	none	9e-6	0	88	9e-6
chr6-123260639-CT-AT	chr6	123260639	CT	AT	2152	VQSRTrancheINDEL99.90to99.95	0	none	0.00127599999999999	2	88	0.00127599999999999
chr6-123260639-CT-C	chr6	123260639	CT	C	2152	VQSRTrancheINDEL99.90to99.95	9.472e-5	nfe	9e-6	0	88	9.472e-5
chr6-123260639-CT-CAT	chr6	123260639	CT	CAT	2152	VQSRTrancheINDEL99.90to99.95	0	none	9e-6	0	88	9e-6
chr6-123260639-CT-TT	chr6	123260639	CT	TT	2152	VQSRTrancheINDEL99.90to99.95	0	none	3.8200000000000034e-4	0	88	3.8200000000000034e-4
chr6-123260643-AG-*	chr6	123260643	AG	*	4041.97	VQSRTrancheINDEL99.90to99.95	0	none	9e-6	0	120	9e-6
chr6-123260643-AG-A	chr6	123260643	AG	A	4041.97	VQSRTrancheINDEL99.90to99.95	5.297e-5	sas	6.100000000000004e-4	0	120	6.100000000000004e-4
chr6-123260643-AG-ACG	chr6	123260643	AG	ACG	4041.97	VQSRTrancheINDEL99.90to99.95	0	none	1.27e-4	0	120	1.27e-4
chr6-123260643-AG-ATG	chr6	123260643	AG	ATG	4041.97	VQSRTrancheINDEL99.90to99.95	0	none	0.003472	2	120	0.003472
chr6-123260644-GAAAAAA-*	chr6	123260644	GAAAAAA	*	2938773	ExcessHet	0	none	1.88e-4	0	110	1.88e-4
chr6-123260644-GAAAAAA-AAAAAAA	chr6	123260644	GAAAAAA	AAAAAAA	2938773	ExcessHet	0	none	0.03405300000000001	1	110	0.03405300000000001
chr6-123260644-GAAAAAA-CAAAAAA	chr6	123260644	GAAAAAA	CAAAAAA	2938773	ExcessHet	0	none	3.6999999999999985e-5	0	110	3.6999999999999985e-5
chr6-123260644-GAAAAAA-G	chr6	123260644	GAAAAAA	G	2938773	ExcessHet	0	none	0	0	110	1e-6
chr6-123260644-GAAAAAA-GA	chr6	123260644	GAAAAAA	GA	2938773	ExcessHet	0	none	8.9e-5	0	110	8.9e-5
chr6-123260644-GAAAAAA-GAA	chr6	123260644	GAAAAAA	GAA	2938773	ExcessHet	0	none	2.720000000000003e-4	0	110	2.720000000000003e-4
chr6-123260644-GAAAAAA-GAAA	chr6	123260644	GAAAAAA	GAAA	2938773	ExcessHet	0	none	0.00139799999999999	0	110	0.00139799999999999
chr6-123260644-GAAAAAA-GAAAA	chr6	123260644	GAAAAAA	GAAAA	2938773	ExcessHet	0	none	0.003167	0	110	0.003167
chr6-123260644-GAAAAAA-GAAAAA	chr6	123260644	GAAAAAA	GAAAAA	2938773	ExcessHet	0	none	0.03105100000000001	4	110	0.03105100000000001
chr6-123260644-GAAAAAA-GAAAAAAA	chr6	123260644	GAAAAAA	GAAAAAAA	2938773	ExcessHet	0	none	0.3761559999999996	51	110	0.3761559999999996
chr6-123260644-GAAAAAA-GAAAAAAAA	chr6	123260644	GAAAAAA	GAAAAAAAA	2938773	ExcessHet	0	none	0.091734	5	110	0.091734
chr6-123260644-GAAAAAA-GAAAAAAAAA	chr6	123260644	GAAAAAA	GAAAAAAAAA	2938773	ExcessHet	0	none	0.01190699999999999	0	110	0.01190699999999999
chr6-123260644-GAAAAAA-GAAAAAAAAAA	chr6	123260644	GAAAAAA	GAAAAAAAAAA	2938773	ExcessHet	0	none	0.002114	0	110	0.002114
chr6-123260644-GAAAAAA-GAAAAAAAAAAA	chr6	123260644	GAAAAAA	GAAAAAAAAAAA	2938773	ExcessHet	0	none	1.47e-4	0	110	1.47e-4
chr6-123260644-GAAAAAA-GAAAAAAAAAAAA	chr6	123260644	GAAAAAA	GAAAAAAAAAAAA	2938773	ExcessHet	0	none	0	0	110	1e-6
chr6-123260644-GAAAAAA-GAAAAAAAAAAAAAA	chr6	123260644	GAAAAAA	GAAAAAAAAAAAAAA	2938773	ExcessHet	0	none	2.2000000000000003e-5	0	110	2.2000000000000003e-5
chr6-123260644-GAAAAAA-GAAAAAAAAAAAAAAA	chr6	123260644	GAAAAAA	GAAAAAAAAAAAAAAA	2938773	ExcessHet	0	none	0	0	110	1e-6
chr6-123260644-GAAAAAA-GAAAAAAAAAAAAAAAAAA	chr6	123260644	GAAAAAA	GAAAAAAAAAAAAAAAAAA	2938773	ExcessHet	0	none	9e-6	0	110	9e-6
chr6-123260644-GAAAAAA-TAAAAAA	chr6	123260644	GAAAAAA	TAAAAAA	2938773	ExcessHet	0	none	0.00115599999999999	1	110	0.00115599999999999
chr6-123260645-A-*	chr6	123260645	A	*	230	PASS	0	none	0.036519	5	76	0.036519
chr6-123260645-A-T	chr6	123260645	A	T	230	PASS	6.777e-5	amr	2.5100000000000014e-4	0	76	2.5100000000000014e-4
chr6-123269993-T-A	chr6	123269993	T	A	1714959	PASS	0.58187	eas	0.200048	32	134	0.58187
chr6-123269993-T-C	chr6	123269993	T	C	1714959	PASS	0	none	0	0	134	1e-6
chr6-123271039-CTGTGTGTGTGTG-C	chr6	123271039	CTGTGTGTGTGTG	C	5811503	PASS	6.061e-5	nfe	5.2999999999999994e-5	0	110	6.061e-5
chr6-123271039-CTGTGTGTGTGTG-CTGTG	chr6	123271039	CTGTGTGTGTGTG	CTGTG	5811503	PASS	0	none	0	0	110	1e-6
chr6-123271039-CTGTGTGTGTGTG-CTGTGTG	chr6	123271039	CTGTGTGTGTGTG	CTGTGTG	5811503	PASS	0	none	9e-6	0	110	9e-6
chr6-123271039-CTGTGTGTGTGTG-CTGTGTGTG	chr6	123271039	CTGTGTGTGTGTG	CTGTGTGTG	5811503	PASS	0	none	0.00113199999999999	0	110	0.00113199999999999
chr6-123271039-CTGTGTGTGTGTG-CTGTGTGTGTG	chr6	123271039	CTGTGTGTGTGTG	CTGTGTGTGTG	5811503	PASS	0	none	0.016528	2	110	0.016528
chr6-123271039-CTGTGTGTGTGTG-CTGTGTGTGTGTGTG	chr6	123271039	CTGTGTGTGTGTG	CTGTGTGTGTGTGTG	5811503	PASS	0	none	0.206007	39	110	0.206007
chr6-123271039-CTGTGTGTGTGTG-CTGTGTGTGTGTGTGTG	chr6	123271039	CTGTGTGTGTGTG	CTGTGTGTGTGTGTGTG	5811503	PASS	0	none	0.47397199999999945	46	110	0.47397199999999945
chr6-123271039-CTGTGTGTGTGTG-CTGTGTGTGTGTGTGTGTG	chr6	123271039	CTGTGTGTGTGTG	CTGTGTGTGTGTGTGTGTG	5811503	PASS	0	none	0.03578100000000001	4	110	0.03578100000000001
chr6-123271039-CTGTGTGTGTGTG-CTGTGTGTGTGTGTGTGTGTG	chr6	123271039	CTGTGTGTGTGTG	CTGTGTGTGTGTGTGTGTGTG	5811503	PASS	0	none	0.002039	0	110	0.002039
chr6-123271039-CTGTGTGTGTGTG-CTGTGTGTGTGTGTGTGTGTGTG	chr6	123271039	CTGTGTGTGTGTG	CTGTGTGTGTGTGTGTGTGTGTG	5811503	PASS	0	none	2.2000000000000003e-5	0	110	2.2000000000000003e-5
chr6-123271039-CTGTGTGTGTGTG-GTGTGTGTGTGTG	chr6	123271039	CTGTGTGTGTGTG	GTGTGTGTGTGTG	5811503	PASS	0	none	0	0	110	1e-6
chr6-123273072-G-A	chr6	123273072	G	A	46441	PASS	0.0042739	mid	0.0036	3	134	0.0042739
chr6-123273280-C-A	chr6	123273280	C	A	23996	PASS	0	none	9e-6	0	124	9e-6
chr6-123273280-C-T	chr6	123273280	C	T	23996	PASS	0.0060718	afr	0.002389	1	124	0.0060718
chr6-123273365-T-TA	chr6	123273365	T	TA	1289886.97	PASS	0.43886	eas	0.170695	10	86	0.43886
chr6-123273367-AAAT-*	chr6	123273367	AAAT	*	368.97	PASS	0	none	2.2000000000000003e-5	0	86	2.2000000000000003e-5
chr6-123273367-AAAT-A	chr6	123273367	AAAT	A	368.97	PASS	1.2568e-4	nfe	2.09e-4	0	86	2.09e-4
chr6-123274700-A-G	chr6	123274700	A	G	361	PASS	3e-7	nfe	0	1	134	1e-6
chr6-123274724-A-C	chr6	123274724	A	C	3189226	PASS	0.57316	eas	0.193094	32	134	0.57316
chr6-123274724-A-T	chr6	123274724	A	T	3189226	PASS	1.151e-5	afr	2.2000000000000003e-5	0	134	2.2000000000000003e-5
chr6-123278176-T-A	chr6	123278176	T	A	110	PASS	0	none	0	0	74	1e-6
chr6-123278176-T-C	chr6	123278176	T	C	110	PASS	0	none	0	1	74	1e-6
chr6-123278186-GT-G	chr6	123278186	GT	G	65993	PASS	1.5529e-4	nfe	6.330000000000003e-4	0	78	6.330000000000003e-4
chr6-123278186-GT-GTT	chr6	123278186	GT	GTT	65993	PASS	0	none	0.019832	4	78	0.019832
chr6-123278186-GT-GTTT	chr6	123278186	GT	GTTT	65993	PASS	0	none	3.8200000000000034e-4	1	78	3.8200000000000034e-4
chr6-123278186-GT-GTTTT	chr6	123278186	GT	GTTTT	65993	PASS	0	none	0	0	78	1e-6
chr6-123278186-GT-TT	chr6	123278186	GT	TT	65993	PASS	0	none	0	0	78	1e-6
chr6-123278360-A-C	chr6	123278360	A	C	69122	PASS	0.0086067	nfe	0.006369	1	130	0.0086067
chr6-123278921-C-A	chr6	123278921	C	A	369157	PASS	0.065301	nfe	0.04908100000000001	4	134	0.065301
chr6-123278955-CA-AA	chr6	123278955	CA	AA	5186743	PASS	0	none	0	0	134	1e-6
chr6-123278955-CA-C	chr6	123278955	CA	C	5186743	PASS	0.58736	amr	0.4820449999999994	64	134	0.58736
chr6-123337526-T-*	chr6	123337526	T	*	1488796	PASS	0	none	2.2000000000000003e-5	0	112	2.2000000000000003e-5
chr6-123337526-T-A	chr6	123337526	T	A	1488796	PASS	0	none	9e-6	0	112	9e-6
chr6-123337526-T-C	chr6	123337526	T	C	1488796	PASS	0.31736	sas	0.23885	29	112	0.31736
chr6-123337535-A-G	chr6	123337535	A	G	2482932	PASS	0.48535	amr	0.3829089999999998	49	110	0.48535
chr6-123337535-A-T	chr6	123337535	A	T	2482932	PASS	0	none	0	0	110	1e-6
chr6-123337680-G-T	chr6	123337680	G	T	2195642	PASS	0.64932	eas	0.197612	31	132	0.64932
chr6-123352429-GTAA-G	chr6	123352429	GTAA	G	40186.97	PASS	0.011052	afr	0.00209	1	134	0.011052
chr6-123352483-C-T	chr6	123352483	C	T	494350	PASS	0.040723	nfe	0.02966400000000001	7	134	0.040723
chr6-123366143-A-C	chr6	123366143	A	C	21200570	PASS	0.95694	amr	0.9126070000000006	125	134	0.95694
chr6-123366143-A-T	chr6	123366143	A	T	21200570	PASS	0.070004	eas	0.002993	0	134	0.070004
chr6-123366287-T-A	chr6	123366287	T	A	10398784	PASS	0	none	2.2000000000000003e-5	0	134	2.2000000000000003e-5
chr6-123366287-T-C	chr6	123366287	T	C	10398784	PASS	0.98841	eas	0.9144490000000006	125	134	0.98841
chr6-123375621-G-T	chr6	123375621	G	T	2331764	PASS	0.27353	afr	0.15236300000000003	14	134	0.27353
chr6-123377673-T-C	chr6	123377673	T	C	6808	PASS	4.2878e-4	nfe	2.2999999999999995e-4	1	134	4.2878e-4
chr6-123377760-GA-AA	chr6	123377760	GA	AA	16481	VQSRTrancheINDEL95.00to96.00	0	none	7.980000000000003e-4	0	132	7.980000000000003e-4
chr6-123377760-GA-CA	chr6	123377760	GA	CA	16481	VQSRTrancheINDEL95.00to96.00	0	none	0	0	132	1e-6
chr6-123377760-GA-G	chr6	123377760	GA	G	16481	VQSRTrancheINDEL95.00to96.00	1.0085e-4	eas	3.6999999999999985e-5	0	132	1.0085e-4
chr6-123377760-GA-GAA	chr6	123377760	GA	GAA	16481	VQSRTrancheINDEL95.00to96.00	0	none	0.002766	0	132	0.002766
chr6-123377760-GA-GAAA	chr6	123377760	GA	GAAA	16481	VQSRTrancheINDEL95.00to96.00	0	none	9e-6	0	132	9e-6
chr6-123377874-A-C	chr6	123377874	A	C	2206449	PASS	0.22554	sas	0.131696	22	134	0.22554
chr6-123377897-T-C	chr6	123377897	T	C	6610162	PASS	0.4056	amr	0.3491889999999995	48	134	0.4056
chr6-123381257-C-T	chr6	123381257	C	T	4245	PASS	4.7364e-4	nfe	2.09e-4	1	132	4.7364e-4
chr6-123381277-A-G	chr6	123381277	A	G	32472	PASS	0.037112	afr	0.001991	1	132	0.037112
chr6-123381328-TAAA-AAAA	chr6	123381328	TAAA	AAAA	119213	ExcessHet	0	none	0	0	112	1e-6
chr6-123381328-TAAA-CAAA	chr6	123381328	TAAA	CAAA	119213	ExcessHet	0	none	3.6999999999999985e-5	0	112	3.6999999999999985e-5
chr6-123381328-TAAA-T	chr6	123381328	TAAA	T	119213	ExcessHet	0	none	0	0	112	1e-6
chr6-123381328-TAAA-TA	chr6	123381328	TAAA	TA	119213	ExcessHet	0	none	3.3800000000000046e-4	0	112	3.3800000000000046e-4
chr6-123381328-TAAA-TAA	chr6	123381328	TAAA	TAA	119213	ExcessHet	0	none	0.05882700000000001	1	112	0.05882700000000001
chr6-123381328-TAAA-TAAAA	chr6	123381328	TAAA	TAAAA	119213	ExcessHet	0	none	0.03599600000000001	2	112	0.03599600000000001
chr6-123381328-TAAA-TAAAAA	chr6	123381328	TAAA	TAAAAA	119213	ExcessHet	0	none	4.720000000000004e-4	0	112	4.720000000000004e-4
chr6-123381354-G-A	chr6	123381354	G	A	6628862	PASS	0.72614	eas	0.34156899999999935	54	134	0.72614
chr6-123381479-C-A	chr6	123381479	C	A	23850	PASS	0.003007	nfe	0.00149699999999999	2	134	0.003007
chr6-123381497-T-G	chr6	123381497	T	G	1771959	PASS	0.21077	afr	0.14797500000000002	14	134	0.21077
chr6-123382023-C-A	chr6	123382023	C	A	822872	PASS	1.34e-6	nfe	2.2000000000000003e-5	0	126	2.2000000000000003e-5
chr6-123382023-C-T	chr6	123382023	C	T	822872	PASS	0.18317	afr	0.13398000000000002	13	126	0.18317
chr6-123388688-T-C	chr6	123388688	T	C	1481990	PASS	0.20791	afr	0.14533800000000002	14	134	0.20791
chr6-123393511-GC-*	chr6	123393511	GC	*	1570412	PASS	0	none	0.006267	0	134	0.006267
chr6-123393511-GC-G	chr6	123393511	GC	G	1570412	PASS	0	none	0	0	134	1e-6
chr6-123393511-GC-TC	chr6	123393511	GC	TC	1570412	PASS	0	none	0.135086	14	134	0.135086
chr6-123393512-C-*	chr6	123393512	C	*	1621881	PASS	0	none	0.00166899999999999	0	134	0.00166899999999999
chr6-123393512-C-A	chr6	123393512	C	A	1621881	PASS	0	none	0	0	134	1e-6
chr6-123393512-C-T	chr6	123393512	C	T	1621881	PASS	0.19324	afr	0.13974000000000003	14	134	0.19324
chr6-123393619-C-T	chr6	123393619	C	T	774137	PASS	0.052034	nfe	0.038041	5	134	0.052034
chr6-123393624-C-T	chr6	123393624	C	T	923	PASS	1.1164e-4	nfe	0	1	134	1.1164e-4
chr6-123393633-C-T	chr6	123393633	C	T	57416	PASS	0.037172	afr	0.00254	1	134	0.037172
chr6-123437347-C-A	chr6	123437347	C	A	1628801	PASS	0	none	9e-6	0	0	9e-6
chr6-123437347-C-T	chr6	123437347	C	T	1628801	PASS	0.836	eas	0.3020559999999994	0	0	0.836
chr6-123438822-C-T	chr6	123438822	C	T	1101138	PASS	0.27614	afr	0.11271400000000002	10	134	0.27614
chr6-123439527-A-G	chr6	123439527	A	G	29852	PASS	0.16164	nfe	0.015665	0	0	0.16164
chr6-123442335-G-A	chr6	123442335	G	A	8808	PASS	0.044776	nfe	0.006038	0	0	0.044776
chr6-123464887-GAA-AAA	chr6	123464887	GAA	AAA	91197	ExcessHet	0	none	9e-6	0	120	9e-6
chr6-123464887-GAA-G	chr6	123464887	GAA	G	91197	ExcessHet	0	none	9e-6	0	120	9e-6
chr6-123464887-GAA-GA	chr6	123464887	GAA	GA	91197	ExcessHet	0	none	0.00786899999999998	0	120	0.00786899999999998
chr6-123464887-GAA-GAAA	chr6	123464887	GAA	GAAA	91197	ExcessHet	0	none	0.05437700000000002	8	120	0.05437700000000002
chr6-123464887-GAA-GAAAA	chr6	123464887	GAA	GAAAA	91197	ExcessHet	0	none	5.640000000000005e-4	0	120	5.640000000000005e-4
chr6-123465009-GAA-*	chr6	123465009	GAA	*	64858	ExcessHet	0	none	9.87999999999999e-4	0	116	9.87999999999999e-4
chr6-123465009-GAA-AAA	chr6	123465009	GAA	AAA	64858	ExcessHet	0	none	4.270000000000005e-4	0	116	4.270000000000005e-4
chr6-123465009-GAA-G	chr6	123465009	GAA	G	64858	ExcessHet	9.3e-7	nfe	5.640000000000005e-4	0	116	5.640000000000005e-4
chr6-123465009-GAA-GA	chr6	123465009	GAA	GA	64858	ExcessHet	0	none	0.03262300000000001	2	116	0.03262300000000001
chr6-123465009-GAA-GAAA	chr6	123465009	GAA	GAAA	64858	ExcessHet	0	none	0.022045	2	116	0.022045
chr6-123465009-GAA-GAAAA	chr6	123465009	GAA	GAAAA	64858	ExcessHet	0	none	2.5100000000000014e-4	0	116	2.5100000000000014e-4
chr6-123465116-CA-AA	chr6	123465116	CA	AA	1086123	PASS	0	none	9e-6	0	132	9e-6
chr6-123465116-CA-C	chr6	123465116	CA	C	1086123	PASS	0.27118	sas	0.15025500000000003	29	132	0.27118
chr6-123465116-CA-CAA	chr6	123465116	CA	CAA	1086123	PASS	0	none	1.47e-4	0	132	1.47e-4
chr6-123503938-T-C	chr6	123503938	T	C	4178	PASS	2.733e-5	nfe	5.2999999999999994e-5	1	134	5.2999999999999994e-5
chr6-123512312-G-*	chr6	123512312	G	*	13192010	PASS	0	none	3.6999999999999985e-5	0	134	3.6999999999999985e-5
chr6-123512312-G-A	chr6	123512312	G	A	13192010	PASS	0	none	0	0	134	1e-6
chr6-123512312-G-C	chr6	123512312	G	C	13192010	PASS	0.88101	eas	0.8322780000000003	118	134	0.88101
chr6-123512312-G-T	chr6	123512312	G	T	13192010	PASS	0	none	9e-6	0	134	9e-6
chr6-123528556-C-A	chr6	123528556	C	A	31491	PASS	0.60179	eas	0.016452	0	0	0.60179
chr6-123528610-C-T	chr6	123528610	C	T	151828	PASS	0.66048	nfe	0.07817800000000001	0	0	0.66048
chr6-123528745-C-T	chr6	123528745	C	T	714793	PASS	0.66037	nfe	0.2560839999999998	0	0	0.66037
chr6-123528805-A-G	chr6	123528805	A	G	1159757	PASS	0.66081	nfe	0.35193099999999977	0	0	0.66081
chr6-123528862-C-A	chr6	123528862	C	A	1306359	PASS	0	none	0	0	26	1e-6
chr6-123528862-C-T	chr6	123528862	C	T	1306359	PASS	0.49668	amr	0.318103	14	26	0.49668
chr6-123529049-G-A	chr6	123529049	G	A	6958112	PASS	0.65825	nfe	0.5715760000000003	84	134	0.65825
chr6-123529399-G-A	chr6	123529399	G	A	24583	PASS	0.0059785	sas	8.930000000000006e-4	1	134	0.0059785
chr6-123530393-G-A	chr6	123530393	G	A	2297176	PASS	0	none	0	0	100	1e-6
chr6-123530393-G-C	chr6	123530393	G	C	2297176	PASS	0.54529	nfe	0.4953009999999995	61	100	0.54529
chr6-123530393-G-T	chr6	123530393	G	T	2297176	PASS	0	none	3.6999999999999985e-5	0	100	3.6999999999999985e-5
chr6-123530445-G-A	chr6	123530445	G	A	4957368	PASS	0.62601	nfe	0.5338260000000007	84	134	0.62601
chr6-123530445-G-T	chr6	123530445	G	T	4957368	PASS	0	none	9e-6	0	134	9e-6
chr6-123530465-G-A	chr6	123530465	G	A	5529635	PASS	0.64042	nfe	0.545651	84	134	0.64042
chr6-123547198-AT-A	chr6	123547198	AT	A	1370.97	VQSRTrancheINDEL99.50to99.90	6.928e-5	nfe	1.0799999999999996e-4	0	124	1.0799999999999996e-4
chr6-123547198-AT-ATT	chr6	123547198	AT	ATT	1370.97	VQSRTrancheINDEL99.50to99.90	0	none	6.100000000000004e-4	1	124	6.100000000000004e-4
chr6-123547361-C-T	chr6	123547361	C	T	72546	PASS	0.011845	nfe	0.007275	2	134	0.011845
chr6-123547520-G-A	chr6	123547520	G	A	3048391	PASS	0.52722	afr	0.43834499999999993	63	130	0.52722
chr6-123547520-G-GT	chr6	123547520	G	GT	3048391	PASS	0.062868	afr	0.021974	0	130	0.062868
chr6-123547520-G-T	chr6	123547520	G	T	3048391	PASS	0	none	0	0	130	1e-6
chr6-123548462-G-C	chr6	123548462	G	C	7460369	PASS	0.5357	afr	0.4917289999999994	63	134	0.5357
chr6-123548478-C-T	chr6	123548478	C	T	10998	PASS	2.395e-4	amr	4.05e-4	1	134	4.05e-4
chr6-123548606-G-A	chr6	123548606	G	A	1130	PASS	0.0027608	amr	9e-6	1	134	0.0027608
chr6-123548624-TAAAAA-*	chr6	123548624	TAAAAA	*	4934705	PASS	0	none	2.2000000000000003e-5	0	120	2.2000000000000003e-5
chr6-123548624-TAAAAA-AAAAAA	chr6	123548624	TAAAAA	AAAAAA	4934705	PASS	0	none	1.6699999999999994e-4	0	120	1.6699999999999994e-4
chr6-123548624-TAAAAA-T	chr6	123548624	TAAAAA	T	4934705	PASS	3.8e-7	nfe	9e-6	0	120	9e-6
chr6-123548624-TAAAAA-TA	chr6	123548624	TAAAAA	TA	4934705	PASS	0	none	0.003042	0	120	0.003042
chr6-123548624-TAAAAA-TAA	chr6	123548624	TAAAAA	TAA	4934705	PASS	0	none	0.083257	7	120	0.083257
chr6-123548624-TAAAAA-TAAA	chr6	123548624	TAAAAA	TAAA	4934705	PASS	0	none	0.3647499999999993	48	120	0.3647499999999993
chr6-123548624-TAAAAA-TAAAA	chr6	123548624	TAAAAA	TAAAA	4934705	PASS	0	none	0.10166100000000002	15	120	0.10166100000000002
chr6-123548624-TAAAAA-TAAAAAA	chr6	123548624	TAAAAA	TAAAAAA	4934705	PASS	0	none	0.02019800000000002	4	120	0.02019800000000002
chr6-123548624-TAAAAA-TAAAAAAA	chr6	123548624	TAAAAA	TAAAAAAA	4934705	PASS	0	none	4.720000000000004e-4	0	120	4.720000000000004e-4
chr6-123548624-TAAAAA-TAAAAAAAA	chr6	123548624	TAAAAA	TAAAAAAAA	4934705	PASS	0	none	3.6999999999999985e-5	0	120	3.6999999999999985e-5
chr6-123548626-A-*	chr6	123548626	A	*	251	PASS	0	none	0.4779109999999994	65	126	0.4779109999999994
chr6-123548626-A-T	chr6	123548626	A	T	251	PASS	0	none	1.47e-4	0	126	1.47e-4
chr6-123548761-G-A	chr6	123548761	G	A	3749242	PASS	1.6751e-4	amr	3.6999999999999985e-5	0	132	1.6751e-4
chr6-123548761-G-C	chr6	123548761	G	C	3749242	PASS	0	none	0	0	132	1e-6
chr6-123548761-G-T	chr6	123548761	G	T	3749242	PASS	0.81956	afr	0.5025230000000006	66	132	0.81956
chr6-123570856-G-A	chr6	123570856	G	A	7694964	PASS	0.79706	eas	0.3988909999999994	56	134	0.79706
chr6-123570899-A-G	chr6	123570899	A	G	1887905	PASS	0.12021	mid	0.08379900000000003	11	134	0.12021
chr6-123571192-G-A	chr6	123571192	G	A	7966462	PASS	0.41339	afr	0.3466489999999995	47	134	0.41339
chr6-123636801-T-C	chr6	123636801	T	C	5351	PASS	5.2948e-4	nfe	1.47e-4	1	134	5.2948e-4
chr6-123636910-T-C	chr6	123636910	T	C	144235	PASS	0.10418	afr	0.01118199999999999	1	134	0.10418
chr6-123637064-CTT-*	chr6	123637064	CTT	*	40853	ExcessHet	0	none	0	0	112	1e-6
chr6-123637064-CTT-C	chr6	123637064	CTT	C	40853	ExcessHet	3.44e-6	nfe	9e-6	0	112	9e-6
chr6-123637064-CTT-CT	chr6	123637064	CTT	CT	40853	ExcessHet	0	none	0.00766	1	112	0.00766
chr6-123637064-CTT-CTTT	chr6	123637064	CTT	CTTT	40853	ExcessHet	0	none	0.023286	6	112	0.023286
chr6-123637064-CTT-CTTTT	chr6	123637064	CTT	CTTTT	40853	ExcessHet	0	none	1.0799999999999996e-4	0	112	1.0799999999999996e-4
chr6-123637064-CTT-TTT	chr6	123637064	CTT	TTT	40853	ExcessHet	0	none	0	0	112	1e-6
chr6-123637065-T-*	chr6	123637065	T	*	3140	PASS	0	none	0.007706	1	84	0.007706
chr6-123637065-T-A	chr6	123637065	T	A	3140	PASS	0	none	3.160000000000005e-4	0	84	3.160000000000005e-4
chr6-123637145-AAAAC-A	chr6	123637145	AAAAC	A	445	VQSRTrancheINDEL97.00to99.00	5.731e-5	nfe	6.999999999999998e-5	0	44	6.999999999999998e-5
chr6-123637145-AAAAC-GAAAC	chr6	123637145	AAAAC	GAAAC	445	VQSRTrancheINDEL97.00to99.00	0	none	0	0	44	1e-6
chr6-123804007-TGCCGCC-CGCCGCC	chr6	123804007	TGCCGCC	CGCCGCC	110154	ExcessHet	0	none	0	0	130	1e-6
chr6-123804007-TGCCGCC-T	chr6	123804007	TGCCGCC	T	110154	ExcessHet	1.1376e-4	afr	1.27e-4	0	130	1.27e-4
chr6-123804007-TGCCGCC-TGCC	chr6	123804007	TGCCGCC	TGCC	110154	ExcessHet	0	none	0.025707	4	130	0.025707
chr6-123804007-TGCCGCC-TGCCGCCGCC	chr6	123804007	TGCCGCC	TGCCGCCGCC	110154	ExcessHet	0	none	0.00125299999999999	0	130	0.00125299999999999
chr6-123804007-TGCCGCC-TGCCGCCGCCGCC	chr6	123804007	TGCCGCC	TGCCGCCGCCGCC	110154	ExcessHet	0	none	2.5100000000000014e-4	0	130	2.5100000000000014e-4
chr6-123804007-TGCCGCC-TGCCGCCGCCGCCGCC	chr6	123804007	TGCCGCC	TGCCGCCGCCGCCGCC	110154	ExcessHet	0	none	1.27e-4	0	130	1.27e-4
chr6-123804010-C-*	chr6	123804010	C	*	30	PASS	0	none	0.025919	4	92	0.025919
chr6-123804010-C-T	chr6	123804010	C	T	30	PASS	1.86e-6	nfe	9e-6	0	92	9e-6
chr6-123804086-GC-AC	chr6	123804086	GC	AC	5918	PASS	0	none	1.6699999999999994e-4	1	134	1.6699999999999994e-4
chr6-123804086-GC-G	chr6	123804086	GC	G	5918	PASS	1.64e-6	nfe	2.2000000000000003e-5	0	134	2.2000000000000003e-5
chr6-123804090-C-T	chr6	123804090	C	T	234586	PASS	0.018547	mid	0.01120799999999999	2	134	0.018547
chr6-124282232-A-G	chr6	124282232	A	G	290206	PASS	0.1542	mid	0.07817800000000001	0	0	0.1542
chr6-124282244-A-G	chr6	124282244	A	G	922503	PASS	0.65981	afr	0.190915	0	0	0.65981
chr6-124282357-G-A	chr6	124282357	G	A	183530	PASS	0.11614	eas	0.04773300000000002	0	0	0.11614
chr6-124282892-T-C	chr6	124282892	T	C	1174914	PASS	0.27912	eas	0.10903300000000002	11	134	0.27912
chr6-124282909-G-T	chr6	124282909	G	T	1679872	PASS	0.21279	afr	0.147383	17	134	0.21279
chr6-124283223-T-A	chr6	124283223	T	A	659510	PASS	0.10211	amr	0.05036300000000002	7	134	0.10211
chr6-124283283-A-*	chr6	124283283	A	*	214	PASS	0	none	3.160000000000005e-4	0	132	3.160000000000005e-4
chr6-124283283-A-G	chr6	124283283	A	G	214	PASS	4.272e-5	nfe	0	1	132	4.272e-5
chr6-124283352-C-T	chr6	124283352	C	T	809199	PASS	0.28057	eas	0.13753400000000002	18	134	0.28057
chr6-124283380-G-A	chr6	124283380	G	A	4059	PASS	0.0044183	sas	5.41e-4	1	120	0.0044183
chr6-124355118-C-A	chr6	124355118	C	A	1630505	PASS	0	none	0	0	132	1e-6
chr6-124355118-C-T	chr6	124355118	C	T	1630505	PASS	0.29883	amr	0.19869	31	132	0.29883
chr6-124355119-G-A	chr6	124355119	G	A	3952	PASS	0.0066681	afr	3.820000000000003e-4	1	114	0.0066681
chr6-124355119-G-C	chr6	124355119	G	C	3952	PASS	8.367e-5	nfe	0	0	114	8.367e-5
chr6-124355119-G-T	chr6	124355119	G	T	3952	PASS	1.299e-5	nfe	1.88e-4	0	114	1.88e-4
chr6-124355437-T-A	chr6	124355437	T	A	180658	PASS	0.12816	afr	0.01509099999999998	1	134	0.12816
chr6-124355437-T-C	chr6	124355437	T	C	180658	PASS	0	none	0	0	134	1e-6
chr6-124658068-GA-G	chr6	124658068	GA	G	169352.97	ExcessHet	0.0026082	amr	0.006883	0	114	0.006883
chr6-124658068-GA-GAA	chr6	124658068	GA	GAA	169352.97	ExcessHet	0	none	0.111713	7	114	0.111713
chr6-124658068-GA-GAAA	chr6	124658068	GA	GAAA	169352.97	ExcessHet	0	none	8.450000000000003e-4	0	114	8.450000000000003e-4
chr6-124658543-T-*	chr6	124658543	T	*	20030365	PASS	0	none	0	0	134	1e-6
chr6-124658543-T-C	chr6	124658543	T	C	20030365	PASS	0.91935	amr	0.8513500000000003	117	134	0.91935
chr6-124658835-A-T	chr6	124658835	A	T	75093	PASS	0.080776	eas	0.02058700000000001	0	60	0.080776
chr6-124658958-TAA-*	chr6	124658958	TAA	*	40570	PASS	0	none	0	0	0	1e-6
chr6-124658958-TAA-AAA	chr6	124658958	TAA	AAA	40570	PASS	0	none	0.002306	0	0	0.002306
chr6-124658958-TAA-T	chr6	124658958	TAA	T	40570	PASS	0	none	3.6999999999999985e-5	0	0	3.6999999999999985e-5
chr6-124658958-TAA-TA	chr6	124658958	TAA	TA	40570	PASS	0	none	4.710000000000004e-4	0	0	4.710000000000004e-4
chr6-124658958-TAA-TAAA	chr6	124658958	TAA	TAAA	40570	PASS	0	none	0.006681	0	0	0.006681
chr6-124658958-TAA-TAAAA	chr6	124658958	TAA	TAAAA	40570	PASS	0	none	0.012942	0	0	0.012942
chr6-124658958-TAA-TAAAAA	chr6	124658958	TAA	TAAAAA	40570	PASS	0	none	0.002706	0	0	0.002706
chr6-124658958-TAA-TAAAAAA	chr6	124658958	TAA	TAAAAAA	40570	PASS	0	none	2.2899999999999996e-4	0	0	2.2899999999999996e-4
chr6-124658958-TAA-TAATAAA	chr6	124658958	TAA	TAATAAA	40570	PASS	0	none	9e-6	0	0	9e-6
chr6-124658959-A-*	chr6	124658959	A	*	4846.97	PASS	0	none	5.620000000000005e-4	0	0	5.620000000000005e-4
chr6-124658959-A-AAT	chr6	124658959	A	AAT	4846.97	PASS	0.010887	nfe	0.002182	0	0	0.010887
chr6-124658959-A-AC	chr6	124658959	A	AC	4846.97	PASS	0	none	9e-6	0	0	9e-6
chr6-124658960-A-*	chr6	124658960	A	*	84458.97	PASS	0	none	3.6999999999999985e-5	0	0	3.6999999999999985e-5
chr6-124658960-A-AT	chr6	124658960	A	AT	84458.97	PASS	0.097593	amr	0.043134	0	0	0.097593
chr6-124658961-A-T	chr6	124658961	A	T	7070	PASS	0.0033234	nfe	0.007249	0	0	0.007249
chr6-124791468-C-A	chr6	124791468	C	A	1671685	PASS	0.47719	eas	0.147491	16	134	0.47719
chr6-124818327-TG-AG	chr6	124818327	TG	AG	10504275	PASS	0	none	0	0	134	1e-6
chr6-124818327-TG-GG	chr6	124818327	TG	GG	10504275	PASS	0	none	0.6350480000000005	87	134	0.6350480000000005
chr6-124818327-TG-T	chr6	124818327	TG	T	10504275	PASS	0	none	0	0	134	1e-6
chr6-124818328-G-*	chr6	124818328	G	*	10515123	PASS	0	none	0	0	134	1e-6
chr6-124818328-G-C	chr6	124818328	G	C	10515123	PASS	0.72992	amr	0.6350210000000005	87	134	0.72992
chr6-124818328-G-T	chr6	124818328	G	T	10515123	PASS	0.0011599	sas	9e-6	0	134	0.0011599
chr6-124823206-T-G	chr6	124823206	T	G	11420994	PASS	0.57355	nfe	0.4804759999999994	74	134	0.57355
chr6-124823379-GACACAC-*	chr6	124823379	GACACAC	*	6169031	ExcessHet	0	none	0	0	126	1e-6
chr6-124823379-GACACAC-CACACAC	chr6	124823379	GACACAC	CACACAC	6169031	ExcessHet	0	none	0	0	126	1e-6
chr6-124823379-GACACAC-G	chr6	124823379	GACACAC	G	6169031	ExcessHet	1.5996e-4	nfe	0.002816	0	126	0.002816
chr6-124823379-GACACAC-GAC	chr6	124823379	GACACAC	GAC	6169031	ExcessHet	0	none	0.07667700000000001	12	126	0.07667700000000001
chr6-124823379-GACACAC-GACAC	chr6	124823379	GACACAC	GACAC	6169031	ExcessHet	0	none	0.5363610000000008	69	126	0.5363610000000008
chr6-124823379-GACACAC-GACACACAC	chr6	124823379	GACACAC	GACACACAC	6169031	ExcessHet	0	none	0.004748	0	126	0.004748
chr6-124823379-GACACAC-GACACACACAC	chr6	124823379	GACACAC	GACACACACAC	6169031	ExcessHet	0	none	9e-6	0	126	9e-6
chr6-124823381-C-*	chr6	124823381	C	*	520	PASS	0	none	0.6124260000000001	85	128	0.6124260000000001
chr6-124823381-C-A	chr6	124823381	C	A	520	PASS	0	none	0	0	128	1e-6
chr6-124823381-C-T	chr6	124823381	C	T	520	PASS	2.0399e-4	sas	0	0	128	2.0399e-4
chr6-124823396-ACACG-A	chr6	124823396	ACACG	A	107	VQSRTrancheINDEL95.00to96.00	0	none	9e-6	0	130	9e-6
chr6-124823396-ACACG-GCACG	chr6	124823396	ACACG	GCACG	107	VQSRTrancheINDEL95.00to96.00	0	none	9e-6	0	130	9e-6
chr6-124823708-G-A	chr6	124823708	G	A	58165	PASS	0.033705	nfe	0.019684	0	0	0.033705
chr6-124911448-C-A	chr6	124911448	C	A	14019022	PASS	0.982	eas	0.5196740000000005	0	0	0.982
chr6-124911620-CAA-*	chr6	124911620	CAA	*	6375252	ExcessHet	0	none	3.810000000000003e-4	0	0	3.810000000000003e-4
chr6-124911620-CAA-AAA	chr6	124911620	CAA	AAA	6375252	ExcessHet	0	none	1.0699999999999996e-4	0	0	1.0699999999999996e-4
chr6-124911620-CAA-C	chr6	124911620	CAA	C	6375252	ExcessHet	1.1672e-4	afr	6.780000000000002e-4	0	0	6.780000000000002e-4
chr6-124911620-CAA-CA	chr6	124911620	CAA	CA	6375252	ExcessHet	0	none	0.01939500000000001	0	0	0.01939500000000001
chr6-124911620-CAA-CAAA	chr6	124911620	CAA	CAAA	6375252	ExcessHet	0	none	0.3085139999999996	0	0	0.3085139999999996
chr6-124911620-CAA-CAAAA	chr6	124911620	CAA	CAAAA	6375252	ExcessHet	0	none	0.03731900000000001	0	0	0.03731900000000001
chr6-124911620-CAA-CAAAAA	chr6	124911620	CAA	CAAAAA	6375252	ExcessHet	0	none	7.710000000000004e-4	0	0	7.710000000000004e-4
chr6-124911620-CAA-CAAAAAA	chr6	124911620	CAA	CAAAAAA	6375252	ExcessHet	0	none	1.0699999999999996e-4	0	0	1.0699999999999996e-4
chr6-124911620-CAA-CAAAAAAA	chr6	124911620	CAA	CAAAAAAA	6375252	ExcessHet	0	none	0	0	0	1e-6
chr6-124911620-CAA-CAAAAAAAAA	chr6	124911620	CAA	CAAAAAAAAA	6375252	ExcessHet	0	none	0	0	0	1e-6
chr6-124911707-A-G	chr6	124911707	A	G	20066721	PASS	0.98249	eas	0.5211300000000005	0	0	0.98249
chr6-124935243-C-T	chr6	124935243	C	T	497957	PASS	0.56796	sas	0.198972	0	0	0.56796
chr6-124962484-G-*	chr6	124962484	G	*	2185144	PASS	0	none	0	0	0	1e-6
chr6-124962484-G-C	chr6	124962484	G	C	2185144	PASS	0.86583	amr	0.222105	0	0	0.86583
chr6-124962484-G-T	chr6	124962484	G	T	2185144	PASS	3.496e-5	nfe	0	0	0	3.496e-5
chr6-124962736-C-T	chr6	124962736	C	T	744	PASS	3.0821e-4	afr	0	1	134	3.0821e-4
chr6-124963311-T-C	chr6	124963311	T	C	40717833	PASS	0.8969	amr	0.8250179999999999	116	134	0.8969
chr6-124963439-CCTT-ACTT	chr6	124963439	CCTT	ACTT	976131	PASS	0	none	0	0	134	1e-6
chr6-124963439-CCTT-C	chr6	124963439	CCTT	C	976131	PASS	0.05112	mid	0.030088	5	134	0.05112
chr6-125008738-CTTTTTTTTTTTTTTT-C	chr6	125008738	CTTTTTTTTTTTTTTT	C	18365.97	PASS	0	none	9e-6	0	0	9e-6
chr6-125008738-CTTTTTTTTTTTTTTT-CTTTTTTTTTT	chr6	125008738	CTTTTTTTTTTTTTTT	CTTTTTTTTTT	18365.97	PASS	0	none	3.6999999999999985e-5	0	0	3.6999999999999985e-5
chr6-125008738-CTTTTTTTTTTTTTTT-CTTTTTTTTTTT	chr6	125008738	CTTTTTTTTTTTTTTT	CTTTTTTTTTTT	18365.97	PASS	0	none	6.999999999999998e-5	0	0	6.999999999999998e-5
chr6-125008738-CTTTTTTTTTTTTTTT-CTTTTTTTTTTTT	chr6	125008738	CTTTTTTTTTTTTTTT	CTTTTTTTTTTTT	18365.97	PASS	0	none	3.150000000000005e-4	0	0	3.150000000000005e-4
chr6-125008738-CTTTTTTTTTTTTTTT-CTTTTTTTTTTTTT	chr6	125008738	CTTTTTTTTTTTTTTT	CTTTTTTTTTTTTT	18365.97	PASS	0	none	0.00105599999999999	0	0	0.00105599999999999
chr6-125008738-CTTTTTTTTTTTTTTT-CTTTTTTTTTTTTTT	chr6	125008738	CTTTTTTTTTTTTTTT	CTTTTTTTTTTTTTT	18365.97	PASS	0	none	0.005038	0	0	0.005038
chr6-125008738-CTTTTTTTTTTTTTTT-CTTTTTTTTTTTTTTTT	chr6	125008738	CTTTTTTTTTTTTTTT	CTTTTTTTTTTTTTTTT	18365.97	PASS	0	none	0.00913899999999998	0	0	0.00913899999999998
chr6-125008738-CTTTTTTTTTTTTTTT-CTTTTTTTTTTTTTTTTT	chr6	125008738	CTTTTTTTTTTTTTTT	CTTTTTTTTTTTTTTTTT	18365.97	PASS	0	none	0.00154099999999999	0	0	0.00154099999999999
chr6-125008738-CTTTTTTTTTTTTTTT-CTTTTTTTTTTTTTTTTTT	chr6	125008738	CTTTTTTTTTTTTTTT	CTTTTTTTTTTTTTTTTTT	18365.97	PASS	0	none	2.08e-4	0	0	2.08e-4
chr6-125008738-CTTTTTTTTTTTTTTT-CTTTTTTTTTTTTTTTTTTT	chr6	125008738	CTTTTTTTTTTTTTTT	CTTTTTTTTTTTTTTTTTTT	18365.97	PASS	0	none	0	0	0	1e-6
chr6-125008738-CTTTTTTTTTTTTTTT-CTTTTTTTTTTTTTTTTTTTT	chr6	125008738	CTTTTTTTTTTTTTTT	CTTTTTTTTTTTTTTTTTTTT	18365.97	PASS	0	none	9e-6	0	0	9e-6
chr6-125008982-G-A	chr6	125008982	G	A	510512	PASS	7.249e-5	nfe	0	0	112	7.249e-5
chr6-125008982-G-C	chr6	125008982	G	C	510512	PASS	0.18246	mid	0.123984	15	112	0.18246
chr6-125009473-GAA-*	chr6	125009473	GAA	*	1330689	ExcessHet	0	none	9e-6	0	106	9e-6
chr6-125009473-GAA-AAA	chr6	125009473	GAA	AAA	1330689	ExcessHet	0	none	0.003395	0	106	0.003395
chr6-125009473-GAA-G	chr6	125009473	GAA	G	1330689	ExcessHet	3.678e-5	eas	9e-6	0	106	3.678e-5
chr6-125009473-GAA-GA	chr6	125009473	GAA	GA	1330689	ExcessHet	0	none	0.22091200000000005	24	106	0.22091200000000005
chr6-125009473-GAA-GAAA	chr6	125009473	GAA	GAAA	1330689	ExcessHet	0	none	0.04840400000000001	10	106	0.04840400000000001
chr6-125009473-GAA-GAAAA	chr6	125009473	GAA	GAAAA	1330689	ExcessHet	0	none	9.630000000000004e-4	0	106	9.630000000000004e-4
chr6-125009473-GAA-GAAAAA	chr6	125009473	GAA	GAAAAA	1330689	ExcessHet	0	none	3.6999999999999985e-5	0	106	3.6999999999999985e-5
chr6-125009473-GAA-GAAAAAA	chr6	125009473	GAA	GAAAAAA	1330689	ExcessHet	0	none	2.2000000000000003e-5	0	106	2.2000000000000003e-5
chr6-125009473-GAA-TAA	chr6	125009473	GAA	TAA	1330689	ExcessHet	0	none	0	0	106	1e-6
chr6-125009474-A-*	chr6	125009474	A	*	1855	PASS	0	none	0.221383	24	126	0.221383
chr6-125009474-A-C	chr6	125009474	A	C	1855	PASS	1.4837e-4	amr	0	0	126	1.4837e-4
chr6-125009474-A-G	chr6	125009474	A	G	1855	PASS	2.1602e-4	afr	8.9e-5	0	126	2.1602e-4
chr6-125045143-CAAA-C	chr6	125045143	CAAA	C	5006588.97	ExcessHet	1.58e-6	nfe	2.2000000000000003e-5	0	118	2.2000000000000003e-5
chr6-125045143-CAAA-CA	chr6	125045143	CAAA	CA	5006588.97	ExcessHet	0	none	0.004159	0	118	0.004159
chr6-125045143-CAAA-CAA	chr6	125045143	CAAA	CAA	5006588.97	ExcessHet	0	none	0.36789099999999936	64	118	0.36789099999999936
chr6-125045143-CAAA-CAAAA	chr6	125045143	CAAA	CAAAA	5006588.97	ExcessHet	0	none	0.09357800000000002	7	118	0.09357800000000002
chr6-125045143-CAAA-CAAAAA	chr6	125045143	CAAA	CAAAAA	5006588.97	ExcessHet	0	none	7.740000000000004e-4	0	118	7.740000000000004e-4
chr6-125058056-A-G	chr6	125058056	A	G	43058	PASS	0.0043057	amr	0.002015	1	134	0.0043057
chr6-125058154-T-C	chr6	125058154	T	C	12211	PASS	0.0013614	nfe	0.00108399999999999	1	134	0.0013614
chr6-125076744-C-T	chr6	125076744	C	T	563	PASS	0	none	0	1	134	1e-6
chr6-125076851-A-G	chr6	125076851	A	G	3170	PASS	2.3046e-4	sas	2.2000000000000003e-5	1	134	2.3046e-4
chr6-125081565-C-T	chr6	125081565	C	T	7415716	PASS	0.66057	afr	0.5234090000000007	74	134	0.66057
chr6-125082445-A-G	chr6	125082445	A	G	1204	PASS	2.297e-4	nfe	9e-6	1	134	2.297e-4
chr6-125082771-C-T	chr6	125082771	C	T	307819	PASS	0.14698	afr	0.01097299999999999	1	134	0.14698
chr6-125082777-C-A	chr6	125082777	C	A	310111	PASS	1.4197e-4	sas	0	0	134	1.4197e-4
chr6-125082777-C-T	chr6	125082777	C	T	310111	PASS	0.14459	afr	0.01097299999999999	1	134	0.14459
chr6-125082816-C-T	chr6	125082816	C	T	25466	PASS	0.002094	nfe	9.400000000000004e-4	1	134	0.002094
chr6-125118942-CTTTTTTT-C	chr6	125118942	CTTTTTTT	C	17655	VQSRTrancheINDEL99.00to99.50	0	none	9e-6	0	0	9e-6
chr6-125118942-CTTTTTTT-CT	chr6	125118942	CTTTTTTT	CT	17655	VQSRTrancheINDEL99.00to99.50	0	none	0	0	0	1e-6
chr6-125118942-CTTTTTTT-CTTT	chr6	125118942	CTTTTTTT	CTTT	17655	VQSRTrancheINDEL99.00to99.50	0	none	1.27e-4	0	0	1.27e-4
chr6-125118942-CTTTTTTT-CTTTT	chr6	125118942	CTTTTTTT	CTTTT	17655	VQSRTrancheINDEL99.00to99.50	0	none	5.2999999999999994e-5	0	0	5.2999999999999994e-5
chr6-125118942-CTTTTTTT-CTTTTT	chr6	125118942	CTTTTTTT	CTTTTT	17655	VQSRTrancheINDEL99.00to99.50	0	none	4.260000000000005e-4	0	0	4.260000000000005e-4
chr6-125118942-CTTTTTTT-CTTTTTT	chr6	125118942	CTTTTTTT	CTTTTTT	17655	VQSRTrancheINDEL99.00to99.50	0	none	5.850000000000005e-4	0	0	5.850000000000005e-4
chr6-125118942-CTTTTTTT-CTTTTTTTT	chr6	125118942	CTTTTTTT	CTTTTTTTT	17655	VQSRTrancheINDEL99.00to99.50	0	none	0.003208	0	0	0.003208
chr6-125118942-CTTTTTTT-CTTTTTTTTT	chr6	125118942	CTTTTTTT	CTTTTTTTTT	17655	VQSRTrancheINDEL99.00to99.50	0	none	0.003335	0	0	0.003335
chr6-125118942-CTTTTTTT-CTTTTTTTTTT	chr6	125118942	CTTTTTTT	CTTTTTTTTTT	17655	VQSRTrancheINDEL99.00to99.50	0	none	0.00176099999999999	0	0	0.00176099999999999
chr6-125118942-CTTTTTTT-CTTTTTTTTTTT	chr6	125118942	CTTTTTTT	CTTTTTTTTTTT	17655	VQSRTrancheINDEL99.00to99.50	0	none	8.180000000000003e-4	0	0	8.180000000000003e-4
chr6-125118942-CTTTTTTT-CTTTTTTTTTTTT	chr6	125118942	CTTTTTTT	CTTTTTTTTTTTT	17655	VQSRTrancheINDEL99.00to99.50	0	none	3.150000000000005e-4	0	0	3.150000000000005e-4
chr6-125118942-CTTTTTTT-CTTTTTTTTTTTTT	chr6	125118942	CTTTTTTT	CTTTTTTTTTTTTT	17655	VQSRTrancheINDEL99.00to99.50	0	none	1.87e-4	0	0	1.87e-4
chr6-125118942-CTTTTTTT-CTTTTTTTTTTTTTT	chr6	125118942	CTTTTTTT	CTTTTTTTTTTTTTT	17655	VQSRTrancheINDEL99.00to99.50	0	none	1.6699999999999994e-4	0	0	1.6699999999999994e-4
chr6-125118942-CTTTTTTT-CTTTTTTTTTTTTTTT	chr6	125118942	CTTTTTTT	CTTTTTTTTTTTTTTT	17655	VQSRTrancheINDEL99.00to99.50	0	none	9e-6	0	0	9e-6
chr6-125118942-CTTTTTTT-CTTTTTTTTTTTTTTTT	chr6	125118942	CTTTTTTT	CTTTTTTTTTTTTTTTT	17655	VQSRTrancheINDEL99.00to99.50	0	none	9e-6	0	0	9e-6
chr6-125118942-CTTTTTTT-CTTTTTTTTTTTTTTTTT	chr6	125118942	CTTTTTTT	CTTTTTTTTTTTTTTTTT	17655	VQSRTrancheINDEL99.00to99.50	0	none	9e-6	0	0	9e-6
chr6-125118942-CTTTTTTT-CTTTTTTTTTTTTTTTTTT	chr6	125118942	CTTTTTTT	CTTTTTTTTTTTTTTTTTT	17655	VQSRTrancheINDEL99.00to99.50	0	none	9e-6	0	0	9e-6
chr6-125118942-CTTTTTTT-CTTTTTTTTTTTTTTTTTTT	chr6	125118942	CTTTTTTT	CTTTTTTTTTTTTTTTTTTT	17655	VQSRTrancheINDEL99.00to99.50	0	none	3.6999999999999985e-5	0	0	3.6999999999999985e-5
chr6-125118942-CTTTTTTT-CTTTTTTTTTTTTTTTTTTTTTT	chr6	125118942	CTTTTTTT	CTTTTTTTTTTTTTTTTTTTTTT	17655	VQSRTrancheINDEL99.00to99.50	0	none	0	0	0	1e-6
chr6-125118942-CTTTTTTT-CTTTTTTTTTTTTTTTTTTTTTTTT	chr6	125118942	CTTTTTTT	CTTTTTTTTTTTTTTTTTTTTTTTT	17655	VQSRTrancheINDEL99.00to99.50	0	none	9e-6	0	0	9e-6
chr6-125118942-CTTTTTTT-CTTTTTTTTTTTTTTTTTTTTTTTTTTTTTTTTT	chr6	125118942	CTTTTTTT	CTTTTTTTTTTTTTTTTTTTTTTTTTTTTTTTTT	17655	VQSRTrancheINDEL99.00to99.50	0	none	9e-6	0	0	9e-6
chr6-125118942-CTTTTTTT-TTTTTTTT	chr6	125118942	CTTTTTTT	TTTTTTTT	17655	VQSRTrancheINDEL99.00to99.50	0	none	0	0	0	1e-6
chr6-125119189-A-C	chr6	125119189	A	C	194722	PASS	0	none	3.6999999999999985e-5	0	0	3.6999999999999985e-5
chr6-125119189-A-T	chr6	125119189	A	T	194722	PASS	0.85534	nfe	0.134005	0	0	0.85534
chr6-125153645-T-G	chr6	125153645	T	G	3360037	PASS	0.73707	afr	0.4564329999999993	53	132	0.73707
chr6-125153656-T-C	chr6	125153656	T	C	181461	PASS	0.036445	nfe	0.024462	6	130	0.036445
chr6-125153993-G-*	chr6	125153993	G	*	6859383	PASS	0	none	0	0	134	1e-6
chr6-125153993-G-A	chr6	125153993	G	A	6859383	PASS	0.46041	amr	0.26921799999999974	38	134	0.46041
chr6-125154369-C-G	chr6	125154369	C	G	1103417	PASS	0.73668	afr	0.34102899999999936	15	38	0.73668
chr6-125154412-A-G	chr6	125154412	A	G	679738	PASS	0.7364	afr	0.27203199999999966	0	0	0.7364
chr6-125154499-G-*	chr6	125154499	G	*	283610	PASS	0	none	1.27e-4	0	0	1.27e-4
chr6-125154499-G-T	chr6	125154499	G	T	283610	PASS	0.73776	afr	0.16068900000000003	0	0	0.73776
chr6-125154546-T-C	chr6	125154546	T	C	161739	PASS	0	none	5.2999999999999994e-5	0	0	5.2999999999999994e-5
chr6-125154546-T-TC	chr6	125154546	T	TC	161739	PASS	0.7375	afr	0.09790600000000002	0	0	0.7375
chr6-125219710-T-C	chr6	125219710	T	C	263950	PASS	0.072793	eas	0.03744800000000001	0	22	0.072793
chr6-125219783-A-G	chr6	125219783	A	G	1611565	PASS	0.2842	eas	0.127973	11	92	0.2842
chr6-125219989-A-G	chr6	125219989	A	G	269541	PASS	0.018413	afr	0.01406599999999998	1	134	0.018413
chr6-125228975-G-A	chr6	125228975	G	A	399511	PASS	0.021869	afr	0.002942	0	134	0.021869
chr6-125228975-G-C	chr6	125228975	G	C	399511	PASS	0.099669	eas	0.04227800000000002	2	134	0.099669
chr6-125248259-A-G	chr6	125248259	A	G	4709436	PASS	0.44411	eas	0.234541	17	134	0.44411
chr6-125252048-A-G	chr6	125252048	A	G	13517136	PASS	0.71032	eas	0.4881579999999994	55	134	0.71032
chr6-125252166-C-A	chr6	125252166	C	A	3481734	PASS	0.43038	amr	0.25110799999999933	35	134	0.43038
chr6-125252233-A-C	chr6	125252233	A	C	706	PASS	5.8427e-4	eas	2.7300000000000035e-4	1	132	5.8427e-4
chr6-125252343-GAAAAAAAAACAAA-AAAAAAAAAACAAA	chr6	125252343	GAAAAAAAAACAAA	AAAAAAAAAACAAA	20638	PASS	0	none	0.00171799999999999	0	120	0.00171799999999999
chr6-125252343-GAAAAAAAAACAAA-G	chr6	125252343	GAAAAAAAAACAAA	G	20638	PASS	0	none	0	0	120	1e-6
chr6-125252343-GAAAAAAAAACAAA-GAAAAAAAAAAAAAAAAAAAACAAA	chr6	125252343	GAAAAAAAAACAAA	GAAAAAAAAAAAAAAAAAAAACAAA	20638	PASS	0	none	9e-6	0	120	9e-6
chr6-125252343-GAAAAAAAAACAAA-GAAAAAAAAAAAAAAACAAA	chr6	125252343	GAAAAAAAAACAAA	GAAAAAAAAAAAAAAACAAA	20638	PASS	0	none	2.2000000000000003e-5	0	120	2.2000000000000003e-5
chr6-125252343-GAAAAAAAAACAAA-GAAAAAAAAAAAACAAA	chr6	125252343	GAAAAAAAAACAAA	GAAAAAAAAAAAACAAA	20638	PASS	0	none	2.2000000000000003e-5	0	120	2.2000000000000003e-5
chr6-125252343-GAAAAAAAAACAAA-GAAAAAAAAAAACAAA	chr6	125252343	GAAAAAAAAACAAA	GAAAAAAAAAAACAAA	20638	PASS	0	none	9e-6	0	120	9e-6
chr6-125252343-GAAAAAAAAACAAA-GAAAAAAAAAACAAA	chr6	125252343	GAAAAAAAAACAAA	GAAAAAAAAAACAAA	20638	PASS	0	none	0.01023799999999999	1	120	0.01023799999999999
chr6-125252343-GAAAAAAAAACAAA-GAAAAAAAACAAA	chr6	125252343	GAAAAAAAAACAAA	GAAAAAAAACAAA	20638	PASS	0	none	2.2000000000000003e-5	0	120	2.2000000000000003e-5
chr6-125253363-T-C	chr6	125253363	T	C	1853038	PASS	0.61092	eas	0.3391489999999993	41	106	0.61092
chr6-125253550-A-G	chr6	125253550	A	G	6613073	PASS	0.86557	afr	0.5246270000000007	56	134	0.86557
chr6-125262526-A-G	chr6	125262526	A	G	1423248	PASS	0.57757	eas	0.3199879999999994	32	88	0.57757
chr6-125262526-A-T	chr6	125262526	A	T	1423248	PASS	0	none	0	0	88	1e-6
chr6-125262647-G-A	chr6	125262647	G	A	39641	PASS	0.0077429	nfe	0.003905	2	132	0.0077429
chr6-125262663-A-G	chr6	125262663	A	G	980818	PASS	0.32583	eas	0.102473	9	132	0.32583
chr6-125275811-C-T	chr6	125275811	C	T	2047403	PASS	0.87018	afr	0.44311999999999935	28	82	0.87018
chr6-125275877-T-C	chr6	125275877	T	C	1018646	PASS	0.36414	afr	0.16515300000000002	17	134	0.36414
chr6-125275957-C-T	chr6	125275957	C	T	53153	PASS	0.06268	afr	0.003957	1	134	0.06268
chr6-125276101-GA-G	chr6	125276101	GA	G	3878355.97	PASS	0.30203	afr	0.18328400000000003	16	134	0.30203
chr6-125276287-AAG-A	chr6	125276287	AAG	A	4819271.97	PASS	0.29971	afr	0.18331100000000003	16	134	0.29971
chr6-125276391-C-G	chr6	125276391	C	G	1312771	PASS	0.30717	eas	0.107743	9	134	0.30717
chr6-125276403-T-A	chr6	125276403	T	A	2081316	PASS	0	none	0	0	134	1e-6
chr6-125276403-T-C	chr6	125276403	T	C	2081316	PASS	0.3629	afr	0.183877	17	134	0.3629
chr6-125276681-T-G	chr6	125276681	T	G	727993	PASS	0.29018	afr	0.147509	7	58	0.29018
chr6-125277053-T-A	chr6	125277053	T	A	7561678	PASS	9.99e-6	afr	0	0	134	9.99e-6
chr6-125277053-T-C	chr6	125277053	T	C	7561678	PASS	0.8521	afr	0.34626999999999947	28	134	0.8521
chr6-125277054-G-A	chr6	125277054	G	A	4227842	PASS	0.30841	afr	0.18344600000000005	16	134	0.30841
chr6-125277262-G-A	chr6	125277262	G	A	1070629	PASS	0.064665	mid	0.05421	10	134	0.064665
chr6-125277435-G-C	chr6	125277435	G	C	313238	PASS	0.2047	afr	0.031842	2	134	0.2047
chr6-125277564-A-C	chr6	125277564	A	C	328741	PASS	0.30557	eas	0.08080500000000002	6	102	0.30557
chr6-125277611-G-A	chr6	125277611	G	A	453	PASS	2.933e-5	nfe	2.2000000000000003e-5	0	42	2.933e-5
chr6-125292823-C-T	chr6	125292823	C	T	1057496	PASS	0.055768	sas	0.03370300000000002	4	134	0.055768
chr6-125292954-C-A	chr6	125292954	C	A	6373497	PASS	0.37575	afr	0.188404	17	134	0.37575
chr6-125292975-C-A	chr6	125292975	C	A	5849345	PASS	0.37504	afr	0.188377	17	134	0.37504
chr6-125292975-C-CAACCCAAACCAAACACACCCA	chr6	125292975	C	CAACCCAAACCAAACACACCCA	5849345	PASS	0	none	0	0	134	1e-6
chr6-125293275-T-C	chr6	125293275	T	C	810062	PASS	0.34431	afr	0.15153000000000005	7	56	0.34431
chr6-125293309-G-A	chr6	125293309	G	A	519583	PASS	0	none	0	0	26	1e-6
chr6-125293309-G-C	chr6	125293309	G	C	519583	PASS	0.22846	afr	0.128628	4	26	0.22846
chr6-125293309-G-T	chr6	125293309	G	T	519583	PASS	0	none	3.6999999999999985e-5	0	26	3.6999999999999985e-5
chr6-125297412-C-A	chr6	125297412	C	A	730274	PASS	0.28842	afr	0.0864	16	134	0.28842
chr6-125297608-TC-CC	chr6	125297608	TC	CC	1709075	PASS	0	none	0	0	134	1e-6
chr6-125297608-TC-T	chr6	125297608	TC	T	1709075	PASS	0.35564	afr	0.110887	17	134	0.35564
chr6-125297608-TC-TCC	chr6	125297608	TC	TCC	1709075	PASS	0	none	0	0	134	1e-6
chr6-125297615-C-G	chr6	125297615	C	G	1657548	PASS	0.29188	afr	0.107152	16	134	0.29188
chr6-125300400-T-C	chr6	125300400	T	C	23739	PASS	0.004988	amr	0.00219	3	134	0.004988
chr6-125300472-A-G	chr6	125300472	A	G	2894467	PASS	0.59462	afr	0.222214	19	134	0.59462
chr6-125300499-C-T	chr6	125300499	C	T	3861133	PASS	0.52872	afr	0.218357	18	134	0.52872
chr6-125300554-G-A	chr6	125300554	G	A	27826	PASS	0.0013175	nfe	9.640000000000004e-4	1	134	0.0013175
chr6-125300774-C-T	chr6	125300774	C	T	2137003	PASS	0.51667	afr	0.211604	18	132	0.51667
chr6-125301727-T-A	chr6	125301727	T	A	2716965	PASS	0.0018391	afr	3.6999999999999985e-5	0	128	0.0018391
chr6-125301727-T-G	chr6	125301727	T	G	2716965	PASS	0.49095	afr	0.201876	16	128	0.49095
chr6-125301775-G-A	chr6	125301775	G	A	106770	PASS	0.0076982	nfe	0.003778	4	134	0.0076982
chr6-125301775-G-GGGC	chr6	125301775	G	GGGC	106770	PASS	0	none	0	0	134	1e-6
chr6-125301795-C-*	chr6	125301795	C	*	106633	PASS	0	none	0	0	134	1e-6
chr6-125301795-C-T	chr6	125301795	C	T	106633	PASS	0.063146	afr	0.00439	1	134	0.063146
chr6-125301984-GTCC-*	chr6	125301984	GTCC	*	7313	VQSRTrancheINDEL95.00to96.00	0	none	3.6999999999999985e-5	0	132	3.6999999999999985e-5
chr6-125301984-GTCC-CTCC	chr6	125301984	GTCC	CTCC	7313	VQSRTrancheINDEL95.00to96.00	0	none	9e-6	0	132	9e-6
chr6-125301984-GTCC-G	chr6	125301984	GTCC	G	7313	VQSRTrancheINDEL95.00to96.00	2.7494e-4	amr	0.002841	2	132	0.002841
chr6-125302039-A-*	chr6	125302039	A	*	2824689	PASS	0	none	2.5100000000000014e-4	0	110	2.5100000000000014e-4
chr6-125302039-A-C	chr6	125302039	A	C	2824689	PASS	4.2681e-4	eas	2.2000000000000003e-5	0	110	4.2681e-4
chr6-125302039-A-T	chr6	125302039	A	T	2824689	PASS	0.57957	afr	0.217082	19	110	0.57957
chr6-125302101-C-*	chr6	125302101	C	*	2625799	PASS	0	none	1.47e-4	0	132	1.47e-4
chr6-125302101-C-T	chr6	125302101	C	T	2625799	PASS	0.47958	afr	0.192851	18	132	0.47958
chr6-125302122-C-*	chr6	125302122	C	*	5555953	PASS	0	none	1.0799999999999996e-4	0	130	1.0799999999999996e-4
chr6-125302122-C-CTCCTCG	chr6	125302122	C	CTCCTCG	5555953	PASS	8.119e-5	eas	3.6999999999999985e-5	0	130	8.119e-5
chr6-125302122-C-CTCCTCT	chr6	125302122	C	CTCCTCT	5555953	PASS	0.57918	afr	0.36376099999999995	49	130	0.57918
chr6-125302122-C-CTCT	chr6	125302122	C	CTCT	5555953	PASS	0.014377	afr	0.002993	0	130	0.014377
chr6-125302122-C-T	chr6	125302122	C	T	5555953	PASS	8.18e-6	nfe	3.6000000000000035e-4	0	130	3.6000000000000035e-4
chr6-125302128-C-*	chr6	125302128	C	*	1201149	PASS	0	none	0.00120499999999999	0	124	0.00120499999999999
chr6-125302128-C-T	chr6	125302128	C	T	1201149	PASS	0.36498	eas	0.117921	9	124	0.36498
chr6-125302133-C-*	chr6	125302133	C	*	55118	PASS	0	none	3.6999999999999985e-5	0	130	3.6999999999999985e-5
chr6-125302133-C-T	chr6	125302133	C	T	55118	PASS	0.058116	afr	0.003932	1	130	0.058116
chr6-125302143-CTCCTCT-*	chr6	125302143	CTCCTCT	*	2600045.97	PASS	0	none	1.0799999999999996e-4	0	132	1.0799999999999996e-4
chr6-125302143-CTCCTCT-C	chr6	125302143	CTCCTCT	C	2600045.97	PASS	7.74e-6	sas	9e-6	0	132	9e-6
chr6-125302143-CTCCTCT-CTCCTCATCCTCT	chr6	125302143	CTCCTCT	CTCCTCATCCTCT	2600045.97	PASS	0	none	0	0	132	1e-6
chr6-125302143-CTCCTCT-CTCCTCGTCCTCT	chr6	125302143	CTCCTCT	CTCCTCGTCCTCT	2600045.97	PASS	0	none	9e-6	0	132	9e-6
chr6-125302143-CTCCTCT-CTCCTCTTCCTCT	chr6	125302143	CTCCTCT	CTCCTCTTCCTCT	2600045.97	PASS	0	none	0.18283600000000003	18	132	0.18283600000000003
chr6-125302176-T-*	chr6	125302176	T	*	1560219	PASS	0	none	0.002189	0	114	0.002189
chr6-125302176-T-C	chr6	125302176	T	C	1560219	PASS	0.17055	afr	0.13609000000000002	16	114	0.17055
chr6-125302219-C-*	chr6	125302219	C	*	668463	PASS	0	none	5.640000000000005e-4	0	116	5.640000000000005e-4
chr6-125302219-C-T	chr6	125302219	C	T	668463	PASS	0.27568	eas	0.09515500000000002	8	116	0.27568
chr6-125438106-A-G	chr6	125438106	A	G	78116	PASS	0.54254	nfe	0.056064	0	0	0.54254
chr6-125438263-AAACAAC-*	chr6	125438263	AAACAAC	*	84258.97	PASS	0	none	3.6999999999999985e-5	0	0	3.6999999999999985e-5
chr6-125438263-AAACAAC-A	chr6	125438263	AAACAAC	A	84258.97	PASS	0	none	3.6999999999999985e-5	0	0	3.6999999999999985e-5
chr6-125438263-AAACAAC-AAAACAACAAC	chr6	125438263	AAACAAC	AAAACAACAAC	84258.97	PASS	0	none	3.6999999999999985e-5	0	0	3.6999999999999985e-5
chr6-125438263-AAACAAC-AAAC	chr6	125438263	AAACAAC	AAAC	84258.97	PASS	0	none	0.034826	0	0	0.034826
chr6-125438263-AAACAAC-AAACAACAAC	chr6	125438263	AAACAAC	AAACAACAAC	84258.97	PASS	0	none	0.005858	0	0	0.005858
chr6-125438263-AAACAAC-AAACAACAACAAC	chr6	125438263	AAACAAC	AAACAACAACAAC	84258.97	PASS	0	none	5.850000000000005e-4	0	0	5.850000000000005e-4
chr6-125438264-AAC-*	chr6	125438264	AAC	*	52.97	PASS	0	none	0.03514400000000002	0	0	0.03514400000000002
chr6-125438264-AAC-A	chr6	125438264	AAC	A	52.97	PASS	0	none	3.6999999999999985e-5	0	0	3.6999999999999985e-5
chr6-125645507-A-C	chr6	125645507	A	C	334157	PASS	0.71704	nfe	0.182564	0	0	0.71704
chr6-125645665-A-G	chr6	125645665	A	G	47	VQSRTrancheSNP99.90to99.95	0	none	9e-6	0	0	9e-6
chr6-125718531-T-C	chr6	125718531	T	C	18685	PASS	0.083843	nfe	0.01390999999999998	0	0	0.083843
chr6-125718531-T-TC	chr6	125718531	T	TC	18685	PASS	0	none	5.39e-4	0	0	5.39e-4
chr6-125718531-T-TTC	chr6	125718531	T	TTC	18685	PASS	0	none	0	0	0	1e-6
chr6-125749583-G-*	chr6	125749583	G	*	11683	PASS	0	none	0.00163899999999999	0	2	0.00163899999999999
chr6-125749583-G-A	chr6	125749583	G	A	11683	PASS	0.0023412	nfe	0.00134599999999999	0	2	0.0023412
chr6-125749643-T-A	chr6	125749643	T	A	3769534	PASS	0.0062842	eas	2.500000000000001e-4	0	16	0.0062842
chr6-125749643-T-G	chr6	125749643	T	G	3769534	PASS	0.58043	eas	0.3647169999999994	7	16	0.58043
chr6-125749665-C-G	chr6	125749665	C	G	124245	PASS	0	none	0	0	58	1e-6
chr6-125749665-C-T	chr6	125749665	C	T	124245	PASS	0.013252	nfe	0.00865999999999998	1	58	0.013252
chr6-125751707-C-A	chr6	125751707	C	A	8002518	PASS	0	none	0	0	134	1e-6
chr6-125751707-C-G	chr6	125751707	C	G	8002518	PASS	0.70187	eas	0.5650810000000003	87	134	0.70187
chr6-125751994-T-C	chr6	125751994	T	C	202136	PASS	0.009641	nfe	0.007249	4	134	0.009641
chr6-125752113-TCCCCCCACCCAC-*	chr6	125752113	TCCCCCCACCCAC	*	104198	VQSRTrancheINDEL99.95to100.00	0	none	2.2000000000000003e-5	0	108	2.2000000000000003e-5
chr6-125752113-TCCCCCCACCCAC-ACCCCCCACCCAC	chr6	125752113	TCCCCCCACCCAC	ACCCCCCACCCAC	104198	VQSRTrancheINDEL99.95to100.00	0	none	6.560000000000002e-4	0	108	6.560000000000002e-4
chr6-125752113-TCCCCCCACCCAC-CCCCCCCACCCAC	chr6	125752113	TCCCCCCACCCAC	CCCCCCCACCCAC	104198	VQSRTrancheINDEL99.95to100.00	0	none	0.007348	0	108	0.007348
chr6-125752113-TCCCCCCACCCAC-GCCCCCCACCCAC	chr6	125752113	TCCCCCCACCCAC	GCCCCCCACCCAC	104198	VQSRTrancheINDEL99.95to100.00	0	none	9e-6	0	108	9e-6
chr6-125752113-TCCCCCCACCCAC-T	chr6	125752113	TCCCCCCACCCAC	T	104198	VQSRTrancheINDEL99.95to100.00	0.016411	afr	7.740000000000004e-4	0	108	0.016411
chr6-125752113-TCCCCCCACCCAC-TAACCCCCCCACCCAC	chr6	125752113	TCCCCCCACCCAC	TAACCCCCCCACCCAC	104198	VQSRTrancheINDEL99.95to100.00	0	none	0	0	108	1e-6
chr6-125752113-TCCCCCCACCCAC-TACCCCCCACCCAC	chr6	125752113	TCCCCCCACCCAC	TACCCCCCACCCAC	104198	VQSRTrancheINDEL99.95to100.00	0	none	1.6699999999999994e-4	0	108	1.6699999999999994e-4
chr6-125752113-TCCCCCCACCCAC-TACCCCCCCACCCAC	chr6	125752113	TCCCCCCACCCAC	TACCCCCCCACCCAC	104198	VQSRTrancheINDEL99.95to100.00	0	none	6.330000000000003e-4	0	108	6.330000000000003e-4
chr6-125752113-TCCCCCCACCCAC-TACCCCCCCCACCCAC	chr6	125752113	TCCCCCCACCCAC	TACCCCCCCCACCCAC	104198	VQSRTrancheINDEL99.95to100.00	0	none	9.160000000000004e-4	1	108	9.160000000000004e-4
chr6-125752113-TCCCCCCACCCAC-TACCCCCCCCCACCCAC	chr6	125752113	TCCCCCCACCCAC	TACCCCCCCCCACCCAC	104198	VQSRTrancheINDEL99.95to100.00	0	none	5.870000000000005e-4	0	108	5.870000000000005e-4
chr6-125752113-TCCCCCCACCCAC-TACCCCCCCCCCACCCAC	chr6	125752113	TCCCCCCACCCAC	TACCCCCCCCCCACCCAC	104198	VQSRTrancheINDEL99.95to100.00	0	none	0	0	108	1e-6
chr6-125752113-TCCCCCCACCCAC-TACCCCCCCCCCCCCCCCCCCCCCCCCCACCCAC	chr6	125752113	TCCCCCCACCCAC	TACCCCCCCCCCCCCCCCCCCCCCCCCCACCCAC	104198	VQSRTrancheINDEL99.95to100.00	0	none	0	0	108	1e-6
chr6-125752113-TCCCCCCACCCAC-TACCCCCCCCCCCCCCCCCCCCCCCCCCCACCCAC	chr6	125752113	TCCCCCCACCCAC	TACCCCCCCCCCCCCCCCCCCCCCCCCCCACCCAC	104198	VQSRTrancheINDEL99.95to100.00	0	none	0	0	108	1e-6
chr6-125752113-TCCCCCCACCCAC-TAGCCCCCCCACCCAC	chr6	125752113	TCCCCCCACCCAC	TAGCCCCCCCACCCAC	104198	VQSRTrancheINDEL99.95to100.00	0	none	9e-6	0	108	9e-6
chr6-125752113-TCCCCCCACCCAC-TAGCCCCCCCCACCCAC	chr6	125752113	TCCCCCCACCCAC	TAGCCCCCCCCACCCAC	104198	VQSRTrancheINDEL99.95to100.00	0	none	9e-6	1	108	9e-6
chr6-125752113-TCCCCCCACCCAC-TAGCCCCCCCCCACCCAC	chr6	125752113	TCCCCCCACCCAC	TAGCCCCCCCCCACCCAC	104198	VQSRTrancheINDEL99.95to100.00	0	none	9e-6	0	108	9e-6
chr6-125752113-TCCCCCCACCCAC-TAGCCCCCCCCCCCCCCCCCCCCCCCCCCCACCCAC	chr6	125752113	TCCCCCCACCCAC	TAGCCCCCCCCCCCCCCCCCCCCCCCCCCCACCCAC	104198	VQSRTrancheINDEL99.95to100.00	0	none	0	0	108	1e-6
chr6-125752113-TCCCCCCACCCAC-TCCCCCCCACCCAC	chr6	125752113	TCCCCCCACCCAC	TCCCCCCCACCCAC	104198	VQSRTrancheINDEL99.95to100.00	0	none	0.002588	0	108	0.002588
chr6-125752113-TCCCCCCACCCAC-TCCCCCCCCACCCAC	chr6	125752113	TCCCCCCACCCAC	TCCCCCCCCACCCAC	104198	VQSRTrancheINDEL99.95to100.00	0	none	0.00130099999999999	0	108	0.00130099999999999
chr6-125752113-TCCCCCCACCCAC-TCCCCCCCCCACCCAC	chr6	125752113	TCCCCCCACCCAC	TCCCCCCCCCACCCAC	104198	VQSRTrancheINDEL99.95to100.00	0	none	5.41e-4	1	108	5.41e-4
chr6-125752113-TCCCCCCACCCAC-TCCCCCCCCCCACCCAC	chr6	125752113	TCCCCCCACCCAC	TCCCCCCCCCCACCCAC	104198	VQSRTrancheINDEL99.95to100.00	0	none	7.099999999999998e-5	0	108	7.099999999999998e-5
chr6-125752113-TCCCCCCACCCAC-TCCCCCCCCCCCACCCAC	chr6	125752113	TCCCCCCACCCAC	TCCCCCCCCCCCACCCAC	104198	VQSRTrancheINDEL99.95to100.00	0	none	9e-6	0	108	9e-6
chr6-125752113-TCCCCCCACCCAC-TGACCCCCCACCCAC	chr6	125752113	TCCCCCCACCCAC	TGACCCCCCACCCAC	104198	VQSRTrancheINDEL99.95to100.00	0	none	0	0	108	1e-6
chr6-125752113-TCCCCCCACCCAC-TGCCCCCCACCCAC	chr6	125752113	TCCCCCCACCCAC	TGCCCCCCACCCAC	104198	VQSRTrancheINDEL99.95to100.00	0	none	5.2999999999999994e-5	0	108	5.2999999999999994e-5
chr6-125752113-TCCCCCCACCCAC-TGCCCCCCCACCCAC	chr6	125752113	TCCCCCCACCCAC	TGCCCCCCCACCCAC	104198	VQSRTrancheINDEL99.95to100.00	0	none	5.2999999999999994e-5	0	108	5.2999999999999994e-5
chr6-125752113-TCCCCCCACCCAC-TGCCCCCCCCACCCAC	chr6	125752113	TCCCCCCACCCAC	TGCCCCCCCCACCCAC	104198	VQSRTrancheINDEL99.95to100.00	0	none	2.720000000000003e-4	0	108	2.720000000000003e-4
chr6-125752113-TCCCCCCACCCAC-TGCCCCCCCCCACCCAC	chr6	125752113	TCCCCCCACCCAC	TGCCCCCCCCCACCCAC	104198	VQSRTrancheINDEL99.95to100.00	0	none	2.09e-4	0	108	2.09e-4
chr6-125752113-TCCCCCCACCCAC-TGCCCCCCCCCCACCCAC	chr6	125752113	TCCCCCCACCCAC	TGCCCCCCCCCCACCCAC	104198	VQSRTrancheINDEL99.95to100.00	0	none	9e-6	0	108	9e-6
chr6-125752113-TCCCCCCACCCAC-TGGCCCCCCACCCAC	chr6	125752113	TCCCCCCACCCAC	TGGCCCCCCACCCAC	104198	VQSRTrancheINDEL99.95to100.00	0	none	0	0	108	1e-6
chr6-125752113-TCCCCCCACCCAC-TGGCCCCCCCCACCCAC	chr6	125752113	TCCCCCCACCCAC	TGGCCCCCCCCACCCAC	104198	VQSRTrancheINDEL99.95to100.00	0	none	9e-6	0	108	9e-6
chr6-125752113-TCCCCCCACCCAC-TGGCCCCCCCCCCCCCCCCCCCCCCCCCCACCCAC	chr6	125752113	TCCCCCCACCCAC	TGGCCCCCCCCCCCCCCCCCCCCCCCCCCACCCAC	104198	VQSRTrancheINDEL99.95to100.00	0	none	0	0	108	1e-6
chr6-125752113-TCCCCCCACCCAC-TTCCCCCCCACCCAC	chr6	125752113	TCCCCCCACCCAC	TTCCCCCCCACCCAC	104198	VQSRTrancheINDEL99.95to100.00	0	none	1.88e-4	0	108	1.88e-4
chr6-125752113-TCCCCCCACCCAC-TTCCCCCCCCACCCAC	chr6	125752113	TCCCCCCACCCAC	TTCCCCCCCCACCCAC	104198	VQSRTrancheINDEL99.95to100.00	0	none	0	0	108	1e-6
chr6-125752113-TCCCCCCACCCAC-TTCCCCCCCCCACCCAC	chr6	125752113	TCCCCCCACCCAC	TTCCCCCCCCCACCCAC	104198	VQSRTrancheINDEL99.95to100.00	0	none	9e-6	0	108	9e-6
chr6-125752120-ACCCACCCCG-*	chr6	125752120	ACCCACCCCG	*	96187	VQSRTrancheINDEL99.95to100.00	0	none	7.960000000000004e-4	0	36	7.960000000000004e-4
chr6-125752120-ACCCACCCCG-A	chr6	125752120	ACCCACCCCG	A	96187	VQSRTrancheINDEL99.95to100.00	0	none	0	0	36	1e-6
chr6-125752120-ACCCACCCCG-AACCCCG	chr6	125752120	ACCCACCCCG	AACCCCG	96187	VQSRTrancheINDEL99.95to100.00	0	none	0	0	36	1e-6
chr6-125752120-ACCCACCCCG-ACCCCACCCCG	chr6	125752120	ACCCACCCCG	ACCCCACCCCG	96187	VQSRTrancheINDEL99.95to100.00	0	none	9e-6	0	36	9e-6
chr6-125752120-ACCCACCCCG-ACCCCCACCCCG	chr6	125752120	ACCCACCCCG	ACCCCCACCCCG	96187	VQSRTrancheINDEL99.95to100.00	0	none	0	0	36	1e-6
chr6-125752120-ACCCACCCCG-ACCCCCCCCCCACCCCG	chr6	125752120	ACCCACCCCG	ACCCCCCCCCCACCCCG	96187	VQSRTrancheINDEL99.95to100.00	0	none	0	0	36	1e-6
chr6-125752120-ACCCACCCCG-CCCCACCCCG	chr6	125752120	ACCCACCCCG	CCCCACCCCG	96187	VQSRTrancheINDEL99.95to100.00	0	none	0.02400300000000001	3	36	0.02400300000000001
chr6-125752124-ACCCC-*	chr6	125752124	ACCCC	*	90981	VQSRTrancheINDEL99.95to100.00	0	none	8.430000000000002e-4	0	36	8.430000000000002e-4
chr6-125752124-ACCCC-A	chr6	125752124	ACCCC	A	90981	VQSRTrancheINDEL99.95to100.00	0	none	0	0	36	1e-6
chr6-125752124-ACCCC-ACCCCC	chr6	125752124	ACCCC	ACCCCC	90981	VQSRTrancheINDEL99.95to100.00	0	none	6.999999999999998e-5	0	36	6.999999999999998e-5
chr6-125752124-ACCCC-CCCCC	chr6	125752124	ACCCC	CCCCC	90981	VQSRTrancheINDEL99.95to100.00	0	none	0.02265700000000001	2	36	0.02265700000000001
chr6-125752129-G-*	chr6	125752129	G	*	1289838	VQSRTrancheSNP99.70to99.80	0	none	8.9e-5	0	46	8.9e-5
chr6-125752129-G-A	chr6	125752129	G	A	1289838	VQSRTrancheSNP99.70to99.80	0.12198	mid	0.07231400000000002	15	46	0.12198
chr6-125752129-G-C	chr6	125752129	G	C	1289838	VQSRTrancheSNP99.70to99.80	0.0022956	sas	0.017708	2	46	0.017708
chr6-125752132-ACCCCC-*	chr6	125752132	ACCCCC	*	72682	VQSRTrancheINDEL99.95to100.00	0	none	5.2999999999999994e-5	0	32	5.2999999999999994e-5
chr6-125752132-ACCCCC-A	chr6	125752132	ACCCCC	A	72682	VQSRTrancheINDEL99.95to100.00	0	none	0	0	32	1e-6
chr6-125752132-ACCCCC-ACCCC	chr6	125752132	ACCCCC	ACCCC	72682	VQSRTrancheINDEL99.95to100.00	0	none	0	0	32	1e-6
chr6-125752132-ACCCCC-ACCCCCC	chr6	125752132	ACCCCC	ACCCCCC	72682	VQSRTrancheINDEL99.95to100.00	0	none	1.6699999999999994e-4	0	32	1.6699999999999994e-4
chr6-125752132-ACCCCC-ACCCCCCC	chr6	125752132	ACCCCC	ACCCCCCC	72682	VQSRTrancheINDEL99.95to100.00	0	none	0	0	32	1e-6
chr6-125752132-ACCCCC-CCCCCC	chr6	125752132	ACCCCC	CCCCCC	72682	VQSRTrancheINDEL99.95to100.00	0	none	0.018728	2	32	0.018728
chr6-125754552-T-C	chr6	125754552	T	C	1095885	PASS	0.081425	nfe	0.07396	15	134	0.081425
chr6-125754563-ATTTTTT-A	chr6	125754563	ATTTTTT	A	4466545	ExcessHet	0	none	9e-6	0	126	9e-6
chr6-125754563-ATTTTTT-AT	chr6	125754563	ATTTTTT	AT	4466545	ExcessHet	0	none	7.099999999999998e-5	0	126	7.099999999999998e-5
chr6-125754563-ATTTTTT-ATT	chr6	125754563	ATTTTTT	ATT	4466545	ExcessHet	0	none	0.00169299999999999	0	126	0.00169299999999999
chr6-125754563-ATTTTTT-ATTT	chr6	125754563	ATTTTTT	ATTT	4466545	ExcessHet	0	none	0.023559	2	126	0.023559
chr6-125754563-ATTTTTT-ATTTT	chr6	125754563	ATTTTTT	ATTTT	4466545	ExcessHet	0	none	0.194911	32	126	0.194911
chr6-125754563-ATTTTTT-ATTTTT	chr6	125754563	ATTTTTT	ATTTTT	4466545	ExcessHet	0	none	0.3796709999999997	54	126	0.3796709999999997
chr6-125754563-ATTTTTT-ATTTTTTT	chr6	125754563	ATTTTTT	ATTTTTTT	4466545	ExcessHet	0	none	0.051714	8	126	0.051714
chr6-125754563-ATTTTTT-ATTTTTTTT	chr6	125754563	ATTTTTT	ATTTTTTTT	4466545	ExcessHet	0	none	0.00327	0	126	0.00327
chr6-125754563-ATTTTTT-ATTTTTTTTT	chr6	125754563	ATTTTTT	ATTTTTTTTT	4466545	ExcessHet	0	none	2.09e-4	0	126	2.09e-4
chr6-125754563-ATTTTTT-ATTTTTTTTTT	chr6	125754563	ATTTTTT	ATTTTTTTTTT	4466545	ExcessHet	0	none	9e-6	0	126	9e-6
chr6-125754563-ATTTTTT-TTTTTTT	chr6	125754563	ATTTTTT	TTTTTTT	4466545	ExcessHet	0	none	7.099999999999998e-5	0	126	7.099999999999998e-5
chr6-125759334-G-C	chr6	125759334	G	C	2677	PASS	4.087e-5	afr	0	1	134	4.087e-5
chr6-125759376-G-C	chr6	125759376	G	C	4520956	PASS	0.12527	mid	0.09029100000000002	9	134	0.12527
chr6-125760173-G-*	chr6	125760173	G	*	1678949	PASS	0	none	5.850000000000005e-4	0	24	5.850000000000005e-4
chr6-125760173-G-T	chr6	125760173	G	T	1678949	PASS	0.61136	eas	0.441102	12	24	0.61136
chr6-125760325-A-G	chr6	125760325	A	G	43466	PASS	0.061175	nfe	0.017791	0	0	0.061175
chr6-125760325-A-T	chr6	125760325	A	T	43466	PASS	0	none	0	0	0	1e-6
chr6-125760466-G-A	chr6	125760466	G	A	14854	PASS	0.040476	nfe	0.007792	0	0	0.040476
chr6-125796694-G-A	chr6	125796694	G	A	45298	PASS	0.58171	nfe	0.036391	0	0	0.58171
chr6-125815127-T-C	chr6	125815127	T	C	40938	PASS	0.019461	eas	0.007222	2	126	0.019461
chr6-125815483-G-A	chr6	125815483	G	A	13304	PASS	2.155e-5	eas	3.6999999999999985e-5	0	134	3.6999999999999985e-5
chr6-125815483-G-T	chr6	125815483	G	T	13304	PASS	0.0053661	afr	5.640000000000005e-4	1	134	0.0053661
chr6-125815528-G-T	chr6	125815528	G	T	363	PASS	7.144e-5	nfe	0	1	134	7.144e-5
chr6-125854948-C-T	chr6	125854948	C	T	17754	PASS	0.011115	afr	8.210000000000002e-4	1	134	0.011115
chr6-125854989-A-G	chr6	125854989	A	G	1680	PASS	6.649e-5	nfe	2.2000000000000003e-5	1	134	6.649e-5
chr6-125854989-A-T	chr6	125854989	A	T	1680	PASS	0	none	0	0	134	1e-6
chr6-125855544-C-A	chr6	125855544	C	A	74630	PASS	0.13171	afr	0.017603	0	46	0.13171
chr6-125874989-A-G	chr6	125874989	A	G	442	PASS	3.89e-6	sas	0	1	134	3.89e-6
chr6-125874996-T-C	chr6	125874996	T	C	1536629	PASS	0.12196	nfe	0.09732300000000002	18	134	0.12196
chr6-125875413-T-C	chr6	125875413	T	C	5512	PASS	0.0050377	nfe	0.00166299999999999	1	2	0.0050377
chr6-125880992-A-G	chr6	125880992	A	G	3181300	PASS	0.38615	afr	0.199671	18	134	0.38615
chr6-125882277-A-G	chr6	125882277	A	G	8766	PASS	0.0091429	afr	5.640000000000005e-4	1	134	0.0091429
chr6-125889249-T-G	chr6	125889249	T	G	25440154	PASS	0.57444	eas	0.4685209999999994	72	134	0.57444
chr6-125889651-G-A	chr6	125889651	G	A	210828	PASS	0.0067568	mid	0.0048	1	134	0.0067568
chr6-125889700-A-G	chr6	125889700	A	G	10538	PASS	6.3015e-4	nfe	1.47e-4	1	134	6.3015e-4
chr6-125890500-A-G	chr6	125890500	A	G	656	PASS	2.155e-5	nfe	0	1	134	2.155e-5
chr6-125890513-C-T	chr6	125890513	C	T	1882753	PASS	0.39385	afr	0.19085700000000003	18	134	0.39385
chr6-125915629-GA-*	chr6	125915629	GA	*	17775	PASS	0	none	0	0	134	1e-6
chr6-125915629-GA-AA	chr6	125915629	GA	AA	17775	PASS	0	none	0	0	134	1e-6
chr6-125915629-GA-G	chr6	125915629	GA	G	17775	PASS	1.312e-5	nfe	5.2999999999999994e-5	0	134	5.2999999999999994e-5
chr6-125915629-GA-GAA	chr6	125915629	GA	GAA	17775	PASS	0	none	0.00224	1	134	0.00224
chr6-125920820-G-C	chr6	125920820	G	C	24769	PASS	0.0031091	nfe	0.00209	1	128	0.0031091
chr6-125920837-G-A	chr6	125920837	G	A	193641	PASS	0.023163	nfe	0.016693	4	126	0.023163
chr6-125920837-G-T	chr6	125920837	G	T	193641	PASS	0	none	0	0	126	1e-6
chr6-125920858-C-*	chr6	125920858	C	*	15776187	PASS	0	none	4.05e-4	0	130	4.05e-4
chr6-125920858-C-G	chr6	125920858	C	G	15776187	PASS	0.99836	nfe	0.9904050000000004	130	130	0.99836
chr6-125920859-G-*	chr6	125920859	G	*	15774575	PASS	0	none	3.820000000000003e-4	0	130	3.820000000000003e-4
chr6-125920859-G-C	chr6	125920859	G	C	15774575	PASS	0.99833	nfe	0.9903780000000004	130	130	0.99833
chr6-125920859-G-GC	chr6	125920859	G	GC	15774575	PASS	0	none	0	0	130	1e-6
chr6-125921203-A-G	chr6	125921203	A	G	132381	PASS	0.028086	nfe	0.01621400000000001	6	116	0.028086
chr6-125922720-A-G	chr6	125922720	A	G	34369	PASS	0.012217	afr	0.00101199999999999	1	134	0.012217
chr6-125927878-G-A	chr6	125927878	G	A	1204219	PASS	0.071934	nfe	0.05907600000000002	9	134	0.071934
chr6-125928609-CTTTTT-C	chr6	125928609	CTTTTT	C	2181722	ExcessHet	0	none	0	0	134	1e-6
chr6-125928609-CTTTTT-CT	chr6	125928609	CTTTTT	CT	2181722	ExcessHet	0	none	1.6699999999999994e-4	0	134	1.6699999999999994e-4
chr6-125928609-CTTTTT-CTT	chr6	125928609	CTTTTT	CTT	2181722	ExcessHet	0	none	0.003804	0	134	0.003804
chr6-125928609-CTTTTT-CTTT	chr6	125928609	CTTTTT	CTTT	2181722	ExcessHet	0	none	0.05025600000000002	1	134	0.05025600000000002
chr6-125928609-CTTTTT-CTTTT	chr6	125928609	CTTTTT	CTTTT	2181722	ExcessHet	0	none	0.3798349999999997	64	134	0.3798349999999997
chr6-125928609-CTTTTT-CTTTTTT	chr6	125928609	CTTTTT	CTTTTTT	2181722	ExcessHet	0	none	0.030381	2	134	0.030381
chr6-125928609-CTTTTT-CTTTTTTT	chr6	125928609	CTTTTT	CTTTTTTT	2181722	ExcessHet	0	none	8.450000000000003e-4	0	134	8.450000000000003e-4
chr6-125928609-CTTTTT-CTTTTTTTT	chr6	125928609	CTTTTT	CTTTTTTTT	2181722	ExcessHet	0	none	9e-6	0	134	9e-6
chr6-125928609-CTTTTT-TTTTTT	chr6	125928609	CTTTTT	TTTTTT	2181722	ExcessHet	0	none	3.6999999999999985e-5	0	134	3.6999999999999985e-5
chr6-125928768-T-G	chr6	125928768	T	G	2409682	PASS	0.25079	afr	0.122983	15	134	0.25079
chr6-125929250-T-A	chr6	125929250	T	A	33259	PASS	0	none	0.017502	0	0	0.017502
chr6-125929250-T-C	chr6	125929250	T	C	33259	PASS	0	none	9e-6	0	0	9e-6
chr6-125929251-T-A	chr6	125929251	T	A	35693	PASS	0	none	0.018711	0	0	0.018711
chr6-125929251-T-TAA	chr6	125929251	T	TAA	35693	PASS	0	none	1.0699999999999996e-4	0	0	1.0699999999999996e-4
chr6-125929252-T-A	chr6	125929252	T	A	46719	PASS	0	none	0.01921100000000001	0	0	0.01921100000000001
chr6-125929252-T-TA	chr6	125929252	T	TA	46719	PASS	0	none	9e-6	0	0	9e-6
chr6-125929252-T-TAA	chr6	125929252	T	TAA	46719	PASS	0	none	5.2999999999999994e-5	0	0	5.2999999999999994e-5
chr6-125929252-T-TAAA	chr6	125929252	T	TAAA	46719	PASS	0	none	0.00336	0	0	0.00336
chr6-125929252-T-TAAAA	chr6	125929252	T	TAAAA	46719	PASS	0	none	0.00134599999999999	0	0	0.00134599999999999
chr6-125929252-T-TAAAAA	chr6	125929252	T	TAAAAA	46719	PASS	0	none	2.2000000000000003e-5	0	0	2.2000000000000003e-5
chr6-125929252-T-TAAAAAA	chr6	125929252	T	TAAAAAA	46719	PASS	0	none	2.2000000000000003e-5	0	0	2.2000000000000003e-5
chr6-125929252-T-TTA	chr6	125929252	T	TTA	46719	PASS	0	none	0	0	0	1e-6
chr6-125956734-G-T	chr6	125956734	G	T	302200	PASS	0.04659399999999999	nfe	0.029982	4	134	0.04659399999999999
chr6-125956758-C-T	chr6	125956758	C	T	35217	PASS	0.0055186	nfe	0.002867	2	134	0.0055186
chr6-125956834-C-T	chr6	125956834	C	T	32293	PASS	0.012196	afr	0.00189099999999999	1	134	0.012196
chr6-125957084-G-C	chr6	125957084	G	C	27612901	PASS	0.93678	eas	0.5302540000000007	75	134	0.93678
chr6-125957084-G-T	chr6	125957084	G	T	27612901	PASS	0	none	0	0	134	1e-6
chr6-125966877-T-C	chr6	125966877	T	C	12339875	PASS	0.93931	eas	0.6845390000000001	93	134	0.93931
chr6-125975105-A-G	chr6	125975105	A	G	111970	PASS	0.021053	nfe	0.01201999999999999	9	134	0.021053
chr6-125978118-A-T	chr6	125978118	A	T	374927	PASS	0.58129	nfe	0.18750500000000003	0	0	0.58129
chr6-125979821-A-G	chr6	125979821	A	G	50995	PASS	0.20442	nfe	0.03726600000000001	0	0	0.20442
chr6-125986354-A-G	chr6	125986354	A	G	310271	PASS	0.026052	nfe	0.01819800000000001	5	132	0.026052
chr6-125986516-G-C	chr6	125986516	G	C	674	PASS	8.6e-7	nfe	0	1	134	1e-6
chr6-125986786-G-A	chr6	125986786	G	A	33752	PASS	0.0026694	nfe	0.001991	1	134	0.0026694
chr6-125986786-G-T	chr6	125986786	G	T	33752	PASS	0	none	0	0	134	1e-6
chr6-125986816-A-G	chr6	125986816	A	G	8057952	PASS	0.93696	eas	0.647583	93	134	0.93696
chr6-125993639-G-T	chr6	125993639	G	T	1677	PASS	0.0018286	afr	0.00174099999999999	1	86	0.0018286
chr6-125998735-T-A	chr6	125998735	T	A	12547129	PASS	0.93941	eas	0.682048	93	134	0.93941
chr6-125998735-T-G	chr6	125998735	T	G	12547129	PASS	3.99e-6	sas	0	0	134	3.99e-6
chr6-126008443-A-G	chr6	126008443	A	G	26531	PASS	0.0019681	nfe	6.800000000000003e-4	1	134	0.0019681
chr6-126008837-A-AC	chr6	126008837	A	AC	6271313	PASS	0.93277	eas	0.6437840000000007	19	30	0.93277
chr6-126008837-A-C	chr6	126008837	A	C	6271313	PASS	0	none	9e-6	0	30	9e-6
chr6-126011408-A-G	chr6	126011408	A	G	646949	PASS	0.050663	nfe	0.03221400000000002	4	134	0.050663
chr6-126012895-G-A	chr6	126012895	G	A	19916656	PASS	0.9393	eas	0.681886	93	134	0.9393
chr6-126012910-C-A	chr6	126012910	C	A	1779	PASS	0	none	0	0	134	1e-6
chr6-126012910-C-T	chr6	126012910	C	T	1779	PASS	1.6352e-4	sas	0	1	134	1.6352e-4
chr6-126038605-AGT-A	chr6	126038605	AGT	A	3030.97	PASS	4.6404e-4	nfe	1.27e-4	1	134	4.6404e-4
chr6-126039180-AGTT-A	chr6	126039180	AGTT	A	1145.97	PASS	6.799e-4	nfe	2.500000000000001e-4	0	4	6.799e-4
chr6-126257905-C-T	chr6	126257905	C	T	99721	PASS	0.047708	afr	0.004365	1	134	0.047708
chr6-126258237-C-G	chr6	126258237	C	G	3535229	PASS	0	none	0	0	134	1e-6
chr6-126258237-C-T	chr6	126258237	C	T	3535229	PASS	0.52035	eas	0.17266800000000002	21	134	0.52035
chr6-126258242-G-A	chr6	126258242	G	A	3300491	PASS	0.52102	eas	0.152982	19	134	0.52102
chr6-126340356-G-T	chr6	126340356	G	T	2953754	PASS	0.12342	mid	0.083235	7	134	0.12342
chr6-126346100-A-G	chr6	126346100	A	G	8872	PASS	0.0014833	amr	8.210000000000002e-4	1	134	0.0014833
chr6-126348333-C-A	chr6	126348333	C	A	4622514	PASS	0.97854	eas	0.49554399999999943	63	128	0.97854
chr6-126348831-T-A	chr6	126348831	T	A	24926	PASS	0.020456	sas	0.007694	1	30	0.020456
chr6-126643357-A-C	chr6	126643357	A	C	37	PASS	0	none	3.6999999999999985e-5	0	62	3.6999999999999985e-5
chr6-126643364-A-G	chr6	126643364	A	G	2220880	PASS	0.45942	amr	0.25457699999999955	19	66	0.45942
chr6-126643474-TGGC-CGGC	chr6	126643474	TGGC	CGGC	101436	PASS	0	none	0.003854	0	128	0.003854
chr6-126643474-TGGC-T	chr6	126643474	TGGC	T	101436	PASS	8.081e-5	nfe	2.5100000000000014e-4	1	128	2.5100000000000014e-4
chr6-126643474-TGGC-TGGCGGCGGC	chr6	126643474	TGGC	TGGCGGCGGC	101436	PASS	0	none	1.27e-4	0	128	1.27e-4
chr6-126643474-TGGC-TGGCGGCGGCGGC	chr6	126643474	TGGC	TGGCGGCGGCGGC	101436	PASS	0	none	1.88e-4	0	128	1.88e-4
chr6-126643529-G-A	chr6	126643529	G	A	14806892	PASS	0.97799	eas	0.5138850000000006	68	134	0.97799
chr6-126643794-C-T	chr6	126643794	C	T	1693998	PASS	0.041659	sas	0.025816	4	134	0.041659
chr6-126643981-CT-C	chr6	126643981	CT	C	340401	VQSRTrancheINDEL99.00to99.50	0.055711	afr	0.004365	1	134	0.055711
chr6-126643981-CT-TT	chr6	126643981	CT	TT	340401	VQSRTrancheINDEL99.00to99.50	0	none	9e-6	0	134	9e-6
chr6-126644038-C-T	chr6	126644038	C	T	14770	PASS	6.7066e-4	nfe	1.0799999999999996e-4	1	134	6.7066e-4
chr6-126644054-C-A	chr6	126644054	C	A	4974	PASS	6.1386e-4	nfe	9e-6	1	134	6.1386e-4
chr6-126644175-G-A	chr6	126644175	G	A	55826750	PASS	0.98922	eas	0.8219840000000007	109	134	0.98922
chr6-126644398-CAAAA-*	chr6	126644398	CAAAA	*	1407166	ExcessHet	0	none	3.6000000000000035e-4	0	130	3.6000000000000035e-4
chr6-126644398-CAAAA-AAAAA	chr6	126644398	CAAAA	AAAAA	1407166	ExcessHet	0	none	0.01719500000000001	0	130	0.01719500000000001
chr6-126644398-CAAAA-C	chr6	126644398	CAAAA	C	1407166	ExcessHet	3.22e-6	nfe	3.6999999999999985e-5	0	130	3.6999999999999985e-5
chr6-126644398-CAAAA-CA	chr6	126644398	CAAAA	CA	1407166	ExcessHet	0	none	0.00120499999999999	0	130	0.00120499999999999
chr6-126644398-CAAAA-CAA	chr6	126644398	CAAAA	CAA	1407166	ExcessHet	0	none	0.017432	1	130	0.017432
chr6-126644398-CAAAA-CAAA	chr6	126644398	CAAAA	CAAA	1407166	ExcessHet	0	none	0.261362	46	130	0.261362
chr6-126644398-CAAAA-CAAAAA	chr6	126644398	CAAAA	CAAAAA	1407166	ExcessHet	0	none	0.118184	16	130	0.118184
chr6-126644398-CAAAA-CAAAAAA	chr6	126644398	CAAAA	CAAAAAA	1407166	ExcessHet	0	none	0.00844299999999999	0	130	0.00844299999999999
chr6-126644398-CAAAA-CAAAAAAA	chr6	126644398	CAAAA	CAAAAAAA	1407166	ExcessHet	0	none	4.730000000000004e-4	0	130	4.730000000000004e-4
chr6-126644398-CAAAA-CAAAAAAAA	chr6	126644398	CAAAA	CAAAAAAAA	1407166	ExcessHet	0	none	2.9400000000000004e-4	0	130	2.9400000000000004e-4
chr6-126644398-CAAAA-CAAAAAAAAA	chr6	126644398	CAAAA	CAAAAAAAAA	1407166	ExcessHet	0	none	2.09e-4	0	130	2.09e-4
chr6-126644398-CAAAA-CAAAAAAAAAA	chr6	126644398	CAAAA	CAAAAAAAAAA	1407166	ExcessHet	0	none	2.2000000000000003e-5	0	130	2.2000000000000003e-5
chr6-126644399-A-*	chr6	126644399	A	*	76	PASS	0	none	0.2812479999999997	47	108	0.2812479999999997
chr6-126644399-A-C	chr6	126644399	A	C	76	PASS	1.6435e-4	nfe	0	0	108	1.6435e-4
chr6-126683025-C-G	chr6	126683025	C	G	3105	PASS	0.065631	afr	7.950000000000004e-4	0	0	0.065631
chr6-126683026-G-A	chr6	126683026	G	A	17938	PASS	0.03747	amr	0.005961	0	2	0.03747
chr6-127118902-T-C	chr6	127118902	T	C	55588	PASS	0.04243	nfe	0.01556099999999999	1	64	0.04243
chr6-127119679-G-A	chr6	127119679	G	A	293	PASS	4.58e-5	nfe	3.6999999999999985e-5	1	22	4.58e-5
chr6-127148899-A-G	chr6	127148899	A	G	937223	PASS	0.24927	afr	0.07299600000000002	5	134	0.24927
chr6-127150388-C-T	chr6	127150388	C	T	6786645	PASS	0.50925	eas	0.4186539999999997	66	134	0.50925
chr6-127150569-A-G	chr6	127150569	A	G	710	PASS	0	none	0	1	134	1e-6
chr6-127150646-C-T	chr6	127150646	C	T	6067366	PASS	0.52139	nfe	0.4730649999999994	70	134	0.52139
chr6-127155216-G-A	chr6	127155216	G	A	3288669	PASS	0.22914	amr	0.143831	23	134	0.22914
chr6-127155371-G-A	chr6	127155371	G	A	26631970	PASS	0.59268	afr	0.5223540000000007	75	134	0.59268
chr6-127155572-C-T	chr6	127155572	C	T	10593740	PASS	0.65613	afr	0.549737	75	134	0.65613
chr6-127197551-T-C	chr6	127197551	T	C	14190	PASS	0.0015177	nfe	5.41e-4	1	134	0.0015177
chr6-127197785-G-A	chr6	127197785	G	A	11522	PASS	0.002067	sas	0.00193999999999999	1	120	0.002067
chr6-127197870-C-G	chr6	127197870	C	G	57292	PASS	0.028737	sas	0.01544499999999999	0	38	0.028737
chr6-127280101-T-C	chr6	127280101	T	C	507500	PASS	0.55744	eas	0.068837	2	130	0.55744
chr6-127280572-G-A	chr6	127280572	G	A	371456	PASS	0.56592	eas	0.06444300000000001	2	128	0.56592
chr6-127285443-T-C	chr6	127285443	T	C	32791	PASS	0.75496	nfe	0.02168600000000001	0	0	0.75496
chr6-127287822-G-A	chr6	127287822	G	A	162362	PASS	0.022023	nfe	0.015722	1	134	0.022023
chr6-127287935-GTTTAC-G	chr6	127287935	GTTTAC	G	10015	PASS	0.0035072	nfe	8.210000000000002e-4	1	118	0.0035072
chr6-127287935-GTTTAC-TTTTAC	chr6	127287935	GTTTAC	TTTTAC	10015	PASS	0	none	0	0	118	1e-6
chr6-127289675-A-G	chr6	127289675	A	G	95179	PASS	0.019104	nfe	0.01068599999999998	1	134	0.019104
chr6-127313099-G-T	chr6	127313099	G	T	235075	PASS	0.37599	nfe	0.114126	0	0	0.37599
chr6-127313302-C-T	chr6	127313302	C	T	362524	PASS	0.16118	nfe	0.08063500000000001	0	0	0.16118
chr6-127315079-G-A	chr6	127315079	G	A	349	PASS	0	none	0	1	134	1e-6
chr6-127316229-T-A	chr6	127316229	T	A	8677192	PASS	0	none	0	0	108	1e-6
chr6-127316229-T-C	chr6	127316229	T	C	8677192	PASS	0.7718	eas	0.7078390000000007	87	108	0.7718
chr6-127326690-AAG-*	chr6	127326690	AAG	*	6928.97	VQSRTrancheINDEL95.00to96.00	0	none	9e-6	0	44	9e-6
chr6-127326690-AAG-A	chr6	127326690	AAG	A	6928.97	VQSRTrancheINDEL95.00to96.00	0.0015199	eas	0.003061	0	44	0.003061
chr6-127326690-AAG-AAGAG	chr6	127326690	AAG	AAGAG	6928.97	VQSRTrancheINDEL95.00to96.00	0	none	9e-6	0	44	9e-6
chr6-127330678-G-T	chr6	127330678	G	T	1884	PASS	4.317e-5	nfe	0.00144799999999999	1	124	0.00144799999999999
chr6-127330687-C-A	chr6	127330687	C	A	3389	PASS	2.2595e-4	eas	0.00186599999999999	2	118	0.00186599999999999
chr6-127330687-C-G	chr6	127330687	C	G	3389	PASS	0	none	0	0	118	1e-6
chr6-127331151-CTTTTTT-*	chr6	127331151	CTTTTTT	*	3882049	ExcessHet	0	none	1.47e-4	0	126	1.47e-4
chr6-127331151-CTTTTTT-ATTTTTT	chr6	127331151	CTTTTTT	ATTTTTT	3882049	ExcessHet	0	none	0	0	126	1e-6
chr6-127331151-CTTTTTT-C	chr6	127331151	CTTTTTT	C	3882049	ExcessHet	1.24e-6	nfe	9e-6	0	126	9e-6
chr6-127331151-CTTTTTT-CT	chr6	127331151	CTTTTTT	CT	3882049	ExcessHet	0	none	2.7300000000000035e-4	0	126	2.7300000000000035e-4
chr6-127331151-CTTTTTT-CTT	chr6	127331151	CTTTTTT	CTT	3882049	ExcessHet	0	none	0.003523	0	126	0.003523
chr6-127331151-CTTTTTT-CTTT	chr6	127331151	CTTTTTT	CTTT	3882049	ExcessHet	0	none	0.02793200000000001	1	126	0.02793200000000001
chr6-127331151-CTTTTTT-CTTTT	chr6	127331151	CTTTTTT	CTTTT	3882049	ExcessHet	0	none	0.157094	27	126	0.157094
chr6-127331151-CTTTTTT-CTTTTT	chr6	127331151	CTTTTTT	CTTTTT	3882049	ExcessHet	0	none	0.4178599999999997	59	126	0.4178599999999997
chr6-127331151-CTTTTTT-CTTTTTTT	chr6	127331151	CTTTTTT	CTTTTTTT	3882049	ExcessHet	0	none	0.02062400000000001	2	126	0.02062400000000001
chr6-127331151-CTTTTTT-CTTTTTTTT	chr6	127331151	CTTTTTT	CTTTTTTTT	3882049	ExcessHet	0	none	7.270000000000005e-4	0	126	7.270000000000005e-4
chr6-127331151-CTTTTTT-CTTTTTTTTT	chr6	127331151	CTTTTTT	CTTTTTTTTT	3882049	ExcessHet	0	none	0	0	126	1e-6
chr6-127331151-CTTTTTT-CTTTTTTTTTT	chr6	127331151	CTTTTTT	CTTTTTTTTTT	3882049	ExcessHet	0	none	0	0	126	1e-6
chr6-127331151-CTTTTTT-TTTTTTT	chr6	127331151	CTTTTTT	TTTTTTT	3882049	ExcessHet	0	none	0.00174299999999999	0	126	0.00174299999999999
chr6-127331152-T-*	chr6	127331152	T	*	312	PASS	0	none	0.5163040000000005	55	102	0.5163040000000005
chr6-127331152-T-C	chr6	127331152	T	C	312	PASS	0	none	3.6999999999999985e-5	0	102	3.6999999999999985e-5
chr6-127342558-C-T	chr6	127342558	C	T	2927955	PASS	0.43566	nfe	0.34183899999999934	72	134	0.43566
chr6-127342778-C-A	chr6	127342778	C	A	28118	PASS	0.019229	nfe	0.00917299999999998	0	32	0.019229
chr6-127342778-C-T	chr6	127342778	C	T	28118	PASS	0	none	2.2000000000000003e-5	0	32	2.2000000000000003e-5
chr6-127342967-T-C	chr6	127342967	T	C	5103	PASS	0	none	0.002681	0	0	0.002681
chr6-127355688-C-*	chr6	127355688	C	*	7662667	PASS	0	none	0	0	134	1e-6
chr6-127355688-C-T	chr6	127355688	C	T	7662667	PASS	0.71392	nfe	0.6247340000000003	107	134	0.71392
chr6-127355882-A-C	chr6	127355882	A	C	22940785	PASS	0.76755	eas	0.7231260000000004	109	134	0.76755
chr6-127355882-A-G	chr6	127355882	A	G	22940785	PASS	2.2889e-4	amr	0	0	134	2.2889e-4
chr6-127355926-T-C	chr6	127355926	T	C	27193596	PASS	0.76838	eas	0.7369640000000001	110	134	0.76838
chr6-127356246-G-C	chr6	127356246	G	C	30098918	PASS	0.76951	eas	0.7251570000000005	110	134	0.76951
chr6-127356402-C-T	chr6	127356402	C	T	1161358	PASS	0.095513	sas	0.07026400000000001	12	134	0.095513
chr6-127356514-A-C	chr6	127356514	A	C	9731009	PASS	0	none	0	0	132	1e-6
chr6-127356514-A-G	chr6	127356514	A	G	9731009	PASS	0	none	0	0	132	1e-6
chr6-127356514-A-T	chr6	127356514	A	T	9731009	PASS	0.77176	eas	0.6922450000000003	108	132	0.77176
chr6-127356590-AAGGG-A	chr6	127356590	AAGGG	A	2917.97	VQSRTrancheINDEL97.00to99.00	8.587e-5	nfe	0.00139899999999999	1	134	0.00139899999999999
chr6-127356590-AAGGG-AAGGGAGGGAGGG	chr6	127356590	AAGGG	AAGGGAGGGAGGG	2917.97	VQSRTrancheINDEL97.00to99.00	0	none	0	0	134	1e-6
chr6-127356593-G-*	chr6	127356593	G	*	1790	PASS	0	none	0.00139899999999999	1	132	0.00139899999999999
chr6-127356593-G-C	chr6	127356593	G	C	1790	PASS	0	none	7.099999999999998e-5	0	132	7.099999999999998e-5
chr6-127356594-G-*	chr6	127356594	G	*	758	PASS	0	none	0.00139799999999999	1	100	0.00139799999999999
chr6-127356594-G-A	chr6	127356594	G	A	758	PASS	1.368e-4	nfe	7.260000000000005e-4	0	100	7.260000000000005e-4
chr6-127356617-G-*	chr6	127356617	G	*	9653315	PASS	0	none	0	0	134	1e-6
chr6-127356617-G-T	chr6	127356617	G	T	9653315	PASS	0.67708	nfe	0.5622390000000002	103	134	0.67708
chr6-127362443-CAA-AAA	chr6	127362443	CAA	AAA	53022	ExcessHet	0	none	3.6999999999999985e-5	0	28	3.6999999999999985e-5
chr6-127362443-CAA-C	chr6	127362443	CAA	C	53022	ExcessHet	2.532e-5	sas	1.27e-4	0	28	1.27e-4
chr6-127362443-CAA-CA	chr6	127362443	CAA	CA	53022	ExcessHet	0	none	0.02510800000000002	1	28	0.02510800000000002
chr6-127362443-CAA-CAAA	chr6	127362443	CAA	CAAA	53022	ExcessHet	0	none	0.01609700000000001	1	28	0.01609700000000001
chr6-127362443-CAA-CAAAA	chr6	127362443	CAA	CAAAA	53022	ExcessHet	0	none	1.6699999999999994e-4	0	28	1.6699999999999994e-4
chr6-127362454-GAA-AAA	chr6	127362454	GAA	AAA	113138	ExcessHet	0	none	0.00149399999999999	0	58	0.00149399999999999
chr6-127362454-GAA-CAA	chr6	127362454	GAA	CAA	113138	ExcessHet	0	none	0	0	58	1e-6
chr6-127362454-GAA-G	chr6	127362454	GAA	G	113138	ExcessHet	0	none	9e-6	0	58	9e-6
chr6-127362454-GAA-GA	chr6	127362454	GAA	GA	113138	ExcessHet	0	none	0.03079500000000001	6	58	0.03079500000000001
chr6-127362454-GAA-GAAA	chr6	127362454	GAA	GAAA	113138	ExcessHet	0	none	0.04575700000000003	2	58	0.04575700000000003
chr6-127362454-GAA-GAAAA	chr6	127362454	GAA	GAAAA	113138	ExcessHet	0	none	7.020000000000006e-4	0	58	7.020000000000006e-4
chr6-127362454-GAA-GAAAAA	chr6	127362454	GAA	GAAAAA	113138	ExcessHet	0	none	0	0	58	1e-6
chr6-127362454-GAA-GAAAAAA	chr6	127362454	GAA	GAAAAAA	113138	ExcessHet	0	none	0	0	58	1e-6
chr6-127362455-A-*	chr6	127362455	A	*	1641	PASS	0	none	0.03084000000000001	6	48	0.03084000000000001
chr6-127362455-A-AAG	chr6	127362455	A	AAG	1641	PASS	0	none	0	0	48	1e-6
chr6-127362455-A-AG	chr6	127362455	A	AG	1641	PASS	9.09e-6	nfe	2.2000000000000003e-5	0	48	2.2000000000000003e-5
chr6-127362455-A-C	chr6	127362455	A	C	1641	PASS	0	none	0	0	48	1e-6
chr6-127362455-A-G	chr6	127362455	A	G	1641	PASS	5.225e-4	eas	4.490000000000005e-4	0	48	5.225e-4
chr6-127362545-C-A	chr6	127362545	C	A	145229	PASS	0	none	0	0	134	1e-6
chr6-127362545-C-T	chr6	127362545	C	T	145229	PASS	0.088348	afr	0.01283199999999999	1	134	0.088348
chr6-127362687-C-T	chr6	127362687	C	T	53991	PASS	0.0052846	nfe	0.002993	1	134	0.0052846
chr6-127362768-TATG-T	chr6	127362768	TATG	T	20404215.97	PASS	0.68305	nfe	0.5968000000000007	102	134	0.68305
chr6-127362854-A-T	chr6	127362854	A	T	26316371	PASS	0.77038	eas	0.7368830000000001	110	134	0.77038
chr6-127362873-A-G	chr6	127362873	A	G	26889908	PASS	0.77075	eas	0.7369100000000001	110	134	0.77075
chr6-127363294-A-C	chr6	127363294	A	C	2931544	PASS	0.42377	nfe	0.3354079999999998	68	128	0.42377
chr6-127416743-T-G	chr6	127416743	T	G	4550657	PASS	0.81075	amr	0.4404909999999993	0	0	0.81075
chr6-127416905-T-C	chr6	127416905	T	C	3057354	PASS	0.76231	amr	0.43405199999999994	0	0	0.76231
chr6-127440187-A-T	chr6	127440187	A	T	12708	PASS	0	none	0.00934699999999998	0	0	0.00934699999999998
chr6-127440324-CTTTTT-C	chr6	127440324	CTTTTT	C	7998.97	PASS	0	none	1.6699999999999994e-4	0	0	1.6699999999999994e-4
chr6-127440324-CTTTTT-CT	chr6	127440324	CTTTTT	CT	7998.97	PASS	0	none	1.27e-4	0	0	1.27e-4
chr6-127440324-CTTTTT-CTT	chr6	127440324	CTTTTT	CTT	7998.97	PASS	0	none	8.9e-5	0	0	8.9e-5
chr6-127440324-CTTTTT-CTTT	chr6	127440324	CTTTTT	CTTT	7998.97	PASS	0	none	5.39e-4	0	0	5.39e-4
chr6-127440324-CTTTTT-CTTTT	chr6	127440324	CTTTTT	CTTTT	7998.97	PASS	0	none	0.00163899999999999	0	0	0.00163899999999999
chr6-127440324-CTTTTT-CTTTTTT	chr6	127440324	CTTTTT	CTTTTTT	7998.97	PASS	0	none	0.002706	0	0	0.002706
chr6-127440324-CTTTTT-CTTTTTTT	chr6	127440324	CTTTTT	CTTTTTTT	7998.97	PASS	0	none	7.010000000000006e-4	0	0	7.010000000000006e-4
chr6-127440324-CTTTTT-CTTTTTTTT	chr6	127440324	CTTTTT	CTTTTTTTT	7998.97	PASS	0	none	3.6999999999999985e-5	0	0	3.6999999999999985e-5
chr6-127440443-G-A	chr6	127440443	G	A	41444	PASS	0	none	0	0	0	1e-6
chr6-127440443-G-C	chr6	127440443	G	C	41444	PASS	0.42392	nfe	0.03027	0	0	0.42392
chr6-127440542-G-T	chr6	127440542	G	T	40784	PASS	0.32554	nfe	0.029926	0	0	0.32554
chr6-127444132-G-A	chr6	127444132	G	A	2519	PASS	6.1408e-4	nfe	9e-6	1	134	6.1408e-4
chr6-127444132-G-T	chr6	127444132	G	T	2519	PASS	1.746e-5	nfe	9e-6	0	134	1.746e-5
chr6-127446423-C-T	chr6	127446423	C	T	282745	PASS	0.057746	afr	0.006887	1	134	0.057746
chr6-127446759-T-A	chr6	127446759	T	A	421383	PASS	0.057388	afr	0.006887	1	134	0.057388
chr6-127446809-G-A	chr6	127446809	G	A	316950	PASS	0.010212	nfe	0.005571	2	134	0.010212
chr6-127446831-T-C	chr6	127446831	T	C	446458	PASS	0.048835	afr	0.006628	1	134	0.048835
chr6-127447113-A-G	chr6	127447113	A	G	1394	PASS	0	none	0	1	134	1e-6
chr6-127447327-G-A	chr6	127447327	G	A	4452269	PASS	0.64512	eas	0.095954	10	134	0.64512
chr6-127447617-G-A	chr6	127447617	G	A	17425487	PASS	0.59819	nfe	0.5546890000000001	91	134	0.59819
chr6-127447617-G-C	chr6	127447617	G	C	17425487	PASS	9.472e-5	nfe	0	0	134	9.472e-5
chr6-127447805-A-C	chr6	127447805	A	C	6925434	PASS	0.60102	nfe	0.5297130000000007	91	134	0.60102
chr6-127447865-A-C	chr6	127447865	A	C	78312	PASS	0.055938	afr	0.006706	1	134	0.055938
chr6-127449778-A-C	chr6	127449778	A	C	15682274	PASS	0.59854	nfe	0.553282	91	134	0.59854
chr6-127450182-T-C	chr6	127450182	T	C	247200	PASS	0.0082784	nfe	0.004672	1	134	0.0082784
chr6-127450307-T-A	chr6	127450307	T	A	17321946	PASS	1.1921e-4	afr	0	0	134	1.1921e-4
chr6-127450307-T-G	chr6	127450307	T	G	17321946	PASS	0.60292	nfe	0.5651620000000002	91	134	0.60292
chr6-127450471-G-T	chr6	127450471	G	T	396522	PASS	0.047641	nfe	0.03279900000000001	7	134	0.047641
chr6-127450703-C-T	chr6	127450703	C	T	2625	PASS	0.0095686	afr	5.39e-4	0	2	0.0095686
chr6-127454021-T-C	chr6	127454021	T	C	1325828	PASS	0.64622	eas	0.095927	10	134	0.64622
chr6-127473144-T-G	chr6	127473144	T	G	1722306	PASS	0.3887	nfe	0.287151	62	128	0.3887
chr6-127475181-G-C	chr6	127475181	G	C	5919210	PASS	0.38583	nfe	0.30469699999999933	64	134	0.38583
chr6-127475322-C-T	chr6	127475322	C	T	1170	PASS	8.871e-5	amr	0	1	134	8.871e-5
chr6-127476034-G-A	chr6	127476034	G	A	17802177	PASS	0.71668	eas	0.2632799999999994	27	134	0.71668
chr6-127476229-G-A	chr6	127476229	G	A	15564047	PASS	0.7185	eas	0.245009	27	134	0.7185
chr6-127476495-G-C	chr6	127476495	G	C	48907	PASS	0.023846	afr	0.00161999999999999	1	134	0.023846
chr6-127514901-G-A	chr6	127514901	G	A	448357	PASS	0.015853	nfe	0.007794	6	134	0.015853
chr6-127515715-G-A	chr6	127515715	G	A	1109928	PASS	0.029584	mid	0.024783	1	134	0.029584
chr6-127515894-C-T	chr6	127515894	C	T	464487	PASS	0.012842	mid	0.006706	1	134	0.012842
chr6-127516212-A-G	chr6	127516212	A	G	866118	PASS	0.041645	nfe	0.01936000000000001	4	134	0.041645
chr6-127516353-G-A	chr6	127516353	G	A	1465	PASS	3.81e-6	nfe	0	1	134	3.81e-6
chr6-127577066-C-G	chr6	127577066	C	G	3755683	PASS	0.46603	afr	0.18331100000000003	27	134	0.46603
chr6-127577085-AG-A	chr6	127577085	AG	A	17026.97	PASS	3.2761e-4	nfe	4.500000000000005e-4	1	134	4.500000000000005e-4
chr6-127577086-G-*	chr6	127577086	G	*	2018	PASS	0	none	4.500000000000005e-4	1	134	4.500000000000005e-4
chr6-127577086-G-A	chr6	127577086	G	A	2018	PASS	4.87e-6	nfe	9e-6	0	134	9e-6
chr6-127577160-C-T	chr6	127577160	C	T	14769865	PASS	0.90857	eas	0.396242	36	134	0.90857
chr6-127577229-T-G	chr6	127577229	T	G	38426	PASS	7.1031e-4	sas	5.870000000000004e-4	1	134	7.1031e-4
chr6-127578653-A-G	chr6	127578653	A	G	785	PASS	0	none	0	1	134	1e-6
chr6-127580146-G-T	chr6	127580146	G	T	6180532	PASS	0.98981	eas	0.5817250000000004	62	134	0.98981
chr6-127581047-T-C	chr6	127581047	T	C	25517	PASS	0.040912	afr	0.002917	1	134	0.040912
chr6-127591804-C-T	chr6	127591804	C	T	641	PASS	1.19e-5	nfe	3.6999999999999985e-5	1	122	3.6999999999999985e-5
chr6-127659279-G-*	chr6	127659279	G	*	14558	VQSRTrancheSNP99.70to99.80	0	none	1.0699999999999996e-4	0	0	1.0699999999999996e-4
chr6-127659279-G-C	chr6	127659279	G	C	14558	VQSRTrancheSNP99.70to99.80	0	none	9e-6	0	0	9e-6
chr6-127659279-G-T	chr6	127659279	G	T	14558	VQSRTrancheSNP99.70to99.80	0.013627	nfe	0.004936	0	0	0.013627
chr6-127659281-G-*	chr6	127659281	G	*	307	PASS	0	none	0	0	2	1e-6
chr6-127659281-G-A	chr6	127659281	G	A	307	PASS	0	none	9e-6	0	2	9e-6
chr6-127659281-G-T	chr6	127659281	G	T	307	PASS	0	none	1.47e-4	0	2	1.47e-4
chr6-127659385-C-T	chr6	127659385	C	T	6466	PASS	0.0078103	sas	0.00115499999999999	1	74	0.0078103
chr6-127659395-G-A	chr6	127659395	G	A	221977	PASS	0.069417	nfe	0.04424200000000002	9	82	0.069417
chr6-127659481-G-A	chr6	127659481	G	A	2492133	PASS	0.42447	nfe	0.320146	57	134	0.42447
chr6-127659481-G-T	chr6	127659481	G	T	2492133	PASS	0	none	0	0	134	1e-6
chr6-127659510-T-A	chr6	127659510	T	A	4595434	PASS	1.181e-5	nfe	9e-6	0	134	1.181e-5
chr6-127659510-T-G	chr6	127659510	T	G	4595434	PASS	0.56121	nfe	0.4654909999999994	77	134	0.56121
chr6-127659577-G-T	chr6	127659577	G	T	4802998	PASS	0.43043	nfe	0.340461	57	134	0.43043
chr6-127659688-C-T	chr6	127659688	C	T	98122	PASS	0.006907	nfe	0.004774	1	134	0.006907
chr6-127660156-C-A	chr6	127660156	C	A	6300	PASS	5.3536e-4	nfe	7.010000000000006e-4	1	24	7.010000000000006e-4
chr6-127660195-GCAAAAAAAAAAAAAAAAAA-*	chr6	127660195	GCAAAAAAAAAAAAAAAAAA	*	127116	PASS	0	none	0	0	10	1e-6
chr6-127660195-GCAAAAAAAAAAAAAAAAAA-ACAAAAAAAAAAAAAAAAAA	chr6	127660195	GCAAAAAAAAAAAAAAAAAA	ACAAAAAAAAAAAAAAAAAA	127116	PASS	0	none	9e-6	0	10	9e-6
chr6-127660195-GCAAAAAAAAAAAAAAAAAA-G	chr6	127660195	GCAAAAAAAAAAAAAAAAAA	G	127116	PASS	5.628e-5	nfe	0	0	10	5.628e-5
chr6-127660195-GCAAAAAAAAAAAAAAAAAA-GA	chr6	127660195	GCAAAAAAAAAAAAAAAAAA	GA	127116	PASS	0	none	2.2000000000000003e-5	0	10	2.2000000000000003e-5
chr6-127660195-GCAAAAAAAAAAAAAAAAAA-GAA	chr6	127660195	GCAAAAAAAAAAAAAAAAAA	GAA	127116	PASS	0	none	0	0	10	1e-6
chr6-127660195-GCAAAAAAAAAAAAAAAAAA-GAAA	chr6	127660195	GCAAAAAAAAAAAAAAAAAA	GAAA	127116	PASS	0	none	2.93e-4	0	10	2.93e-4
chr6-127660195-GCAAAAAAAAAAAAAAAAAA-GAAAA	chr6	127660195	GCAAAAAAAAAAAAAAAAAA	GAAAA	127116	PASS	0	none	4.480000000000004e-4	0	10	4.480000000000004e-4
chr6-127660195-GCAAAAAAAAAAAAAAAAAA-GAAAAA	chr6	127660195	GCAAAAAAAAAAAAAAAAAA	GAAAAA	127116	PASS	0	none	9e-6	0	10	9e-6
chr6-127660195-GCAAAAAAAAAAAAAAAAAA-GAAAAAA	chr6	127660195	GCAAAAAAAAAAAAAAAAAA	GAAAAAA	127116	PASS	0	none	0	0	10	1e-6
chr6-127660195-GCAAAAAAAAAAAAAAAAAA-GAAAAAAA	chr6	127660195	GCAAAAAAAAAAAAAAAAAA	GAAAAAAA	127116	PASS	0	none	2.2000000000000003e-5	0	10	2.2000000000000003e-5
chr6-127660195-GCAAAAAAAAAAAAAAAAAA-GAAAAAAAA	chr6	127660195	GCAAAAAAAAAAAAAAAAAA	GAAAAAAAA	127116	PASS	0	none	2.2000000000000003e-5	0	10	2.2000000000000003e-5
chr6-127660195-GCAAAAAAAAAAAAAAAAAA-GAAAAAAAAA	chr6	127660195	GCAAAAAAAAAAAAAAAAAA	GAAAAAAAAA	127116	PASS	0	none	3.6999999999999985e-5	0	10	3.6999999999999985e-5
chr6-127660195-GCAAAAAAAAAAAAAAAAAA-GAAAAAAAAAA	chr6	127660195	GCAAAAAAAAAAAAAAAAAA	GAAAAAAAAAA	127116	PASS	0	none	9e-6	0	10	9e-6
chr6-127660195-GCAAAAAAAAAAAAAAAAAA-GAAAAAAAAAAA	chr6	127660195	GCAAAAAAAAAAAAAAAAAA	GAAAAAAAAAAA	127116	PASS	0	none	0	0	10	1e-6
chr6-127660195-GCAAAAAAAAAAAAAAAAAA-GAAAAAAAAAAAAAAA	chr6	127660195	GCAAAAAAAAAAAAAAAAAA	GAAAAAAAAAAAAAAA	127116	PASS	0	none	0	0	10	1e-6
chr6-127660195-GCAAAAAAAAAAAAAAAAAA-GAAAAAAAAAAAAAAAA	chr6	127660195	GCAAAAAAAAAAAAAAAAAA	GAAAAAAAAAAAAAAAA	127116	PASS	0	none	9e-6	0	10	9e-6
chr6-127660195-GCAAAAAAAAAAAAAAAAAA-GAAAAAAAAAAAAAAAAA	chr6	127660195	GCAAAAAAAAAAAAAAAAAA	GAAAAAAAAAAAAAAAAA	127116	PASS	0	none	2.2000000000000003e-5	0	10	2.2000000000000003e-5
chr6-127660195-GCAAAAAAAAAAAAAAAAAA-GAAAAAAAAAAAAAAAAAA	chr6	127660195	GCAAAAAAAAAAAAAAAAAA	GAAAAAAAAAAAAAAAAAA	127116	PASS	0	none	1.6699999999999994e-4	0	10	1.6699999999999994e-4
chr6-127660195-GCAAAAAAAAAAAAAAAAAA-GAAAAAAAAAAAAAAAAAAAAAAAAAAAAAAAAAAAAAAAAAAAAAAAAAAAAAAAAAAAAAAAAAAAAAAAAAAAAACAAAAAAAAAAAAAAAAAA	chr6	127660195	GCAAAAAAAAAAAAAAAAAA	GAAAAAAAAAAAAAAAAAAAAAAAAAAAAAAAAAAAAAAAAAAAAAAAAAAAAAAAAAAAAAAAAAAAAAAAAAAAAACAAAAAAAAAAAAAAAAAA	127116	PASS	0	none	0	0	10	1e-6
chr6-127660195-GCAAAAAAAAAAAAAAAAAA-GAAAAAAAAAAAAAAAAAAAAAAAAAAAAAAAAAAAAAAAAAAAAAAAAAAAAAAAAAAGAACAAAAAAAAAAAAAAAAAA	chr6	127660195	GCAAAAAAAAAAAAAAAAAA	GAAAAAAAAAAAAAAAAAAAAAAAAAAAAAAAAAAAAAAAAAAAAAAAAAAAAAAAAAAGAACAAAAAAAAAAAAAAAAAA	127116	PASS	0	none	9e-6	0	10	9e-6
chr6-127660195-GCAAAAAAAAAAAAAAAAAA-GAAAAAAAAAAAAAAAAAAAAAAAAAAAAAAAAAAAAAAAAAAAAAAAAAAACAAAAAAAAAAAAAAAAAA	chr6	127660195	GCAAAAAAAAAAAAAAAAAA	GAAAAAAAAAAAAAAAAAAAAAAAAAAAAAAAAAAAAAAAAAAAAAAAAAAACAAAAAAAAAAAAAAAAAA	127116	PASS	0	none	9e-6	0	10	9e-6
chr6-127660195-GCAAAAAAAAAAAAAAAAAA-GAAAAAAAAAAAAAAAAAAAAAAAAAAAAAAAAAAAAAAAAAAAAAAAAAAGAAAAAAAAACAAAAAAAAAAAAAAAAAA	chr6	127660195	GCAAAAAAAAAAAAAAAAAA	GAAAAAAAAAAAAAAAAAAAAAAAAAAAAAAAAAAAAAAAAAAAAAAAAAAGAAAAAAAAACAAAAAAAAAAAAAAAAAA	127116	PASS	0	none	0	0	10	1e-6
chr6-127660195-GCAAAAAAAAAAAAAAAAAA-GAAAAAAAAAAAAAAAAAAAAAAAAAAAAAAAAAAAAAAAAAAAAAAAACAAAAAAAAAAAAAAAAAA	chr6	127660195	GCAAAAAAAAAAAAAAAAAA	GAAAAAAAAAAAAAAAAAAAAAAAAAAAAAAAAAAAAAAAAAAAAAAAACAAAAAAAAAAAAAAAAAA	127116	PASS	0	none	0	0	10	1e-6
chr6-127660195-GCAAAAAAAAAAAAAAAAAA-GAAAAAAAAAAAAAAAAAAAAAAAAAAAAAAAAAAAAAAAAAAAAAACAAAAAAAAAAAAAAAAAA	chr6	127660195	GCAAAAAAAAAAAAAAAAAA	GAAAAAAAAAAAAAAAAAAAAAAAAAAAAAAAAAAAAAAAAAAAAAACAAAAAAAAAAAAAAAAAA	127116	PASS	0	none	0	0	10	1e-6
chr6-127660195-GCAAAAAAAAAAAAAAAAAA-GAAAAAAAAAAAAAAAAAAAAAAAAAAAAAAAAAAAAAAAAAAAACAAAAAAAAAAAAAAAAAA	chr6	127660195	GCAAAAAAAAAAAAAAAAAA	GAAAAAAAAAAAAAAAAAAAAAAAAAAAAAAAAAAAAAAAAAAAACAAAAAAAAAAAAAAAAAA	127116	PASS	0	none	0	0	10	1e-6
chr6-127660195-GCAAAAAAAAAAAAAAAAAA-GAAAAAAAAAAAAAAAAAAAAAAAAAAAAAAAAAAAAAAAAACAAAAAAAAAAAAAAAAAA	chr6	127660195	GCAAAAAAAAAAAAAAAAAA	GAAAAAAAAAAAAAAAAAAAAAAAAAAAAAAAAAAAAAAAAACAAAAAAAAAAAAAAAAAA	127116	PASS	0	none	0	0	10	1e-6
chr6-127660195-GCAAAAAAAAAAAAAAAAAA-GAAAAAAAAAAAAAAAAAAAAAAAAAAAAAAAAAAAAAAACAAAAAAAAAAAAAAAAAA	chr6	127660195	GCAAAAAAAAAAAAAAAAAA	GAAAAAAAAAAAAAAAAAAAAAAAAAAAAAAAAAAAAAAACAAAAAAAAAAAAAAAAAA	127116	PASS	0	none	2.2000000000000003e-5	0	10	2.2000000000000003e-5
chr6-127660195-GCAAAAAAAAAAAAAAAAAA-GAAAAAAAAAAAAAAAAAAAAAAAAAAAAAAAAAAAAACAAAAAAAAAAAAAAAAAA	chr6	127660195	GCAAAAAAAAAAAAAAAAAA	GAAAAAAAAAAAAAAAAAAAAAAAAAAAAAAAAAAAAACAAAAAAAAAAAAAAAAAA	127116	PASS	0	none	9e-6	0	10	9e-6
chr6-127660195-GCAAAAAAAAAAAAAAAAAA-GAAAAAAAAAAAAAAAAAAAAAAAAAAAAAAAAAAAACAAAAAAAAAAAAAAAAAA	chr6	127660195	GCAAAAAAAAAAAAAAAAAA	GAAAAAAAAAAAAAAAAAAAAAAAAAAAAAAAAAAAACAAAAAAAAAAAAAAAAAA	127116	PASS	0	none	0	0	10	1e-6
chr6-127660195-GCAAAAAAAAAAAAAAAAAA-GAAAAAAAAAAAAAAAAAAAAAAAAAAAAAAAAAAACAAAAAAAAAAAAAAAAAA	chr6	127660195	GCAAAAAAAAAAAAAAAAAA	GAAAAAAAAAAAAAAAAAAAAAAAAAAAAAAAAAAACAAAAAAAAAAAAAAAAAA	127116	PASS	0	none	2.2000000000000003e-5	0	10	2.2000000000000003e-5
chr6-127660195-GCAAAAAAAAAAAAAAAAAA-GAAAAAAAAAAAAAAAAAAAAAAAAAAAAAAAAACAAAAAAAAAAAAAAAAAA	chr6	127660195	GCAAAAAAAAAAAAAAAAAA	GAAAAAAAAAAAAAAAAAAAAAAAAAAAAAAAAACAAAAAAAAAAAAAAAAAA	127116	PASS	0	none	3.6999999999999985e-5	0	10	3.6999999999999985e-5
chr6-127660195-GCAAAAAAAAAAAAAAAAAA-GAAAAAAAAAAAAAAAAAAAAAAAAAAAAAAAACAAAAAAAAAAAAAAAAAA	chr6	127660195	GCAAAAAAAAAAAAAAAAAA	GAAAAAAAAAAAAAAAAAAAAAAAAAAAAAAAACAAAAAAAAAAAAAAAAAA	127116	PASS	0	none	9e-6	0	10	9e-6
chr6-127660195-GCAAAAAAAAAAAAAAAAAA-GAAAAAAAAAAAAAAAAAAAAAAAAAAAAAAACAAAAAAAAAAAAAAAAAA	chr6	127660195	GCAAAAAAAAAAAAAAAAAA	GAAAAAAAAAAAAAAAAAAAAAAAAAAAAAAACAAAAAAAAAAAAAAAAAA	127116	PASS	0	none	5.2999999999999994e-5	0	10	5.2999999999999994e-5
chr6-127660195-GCAAAAAAAAAAAAAAAAAA-GAAAAAAAAAAAAAAAAAAAAAAAAAAAAACAAAAAAAAAAAAAAAAAA	chr6	127660195	GCAAAAAAAAAAAAAAAAAA	GAAAAAAAAAAAAAAAAAAAAAAAAAAAAACAAAAAAAAAAAAAAAAAA	127116	PASS	0	none	9e-6	0	10	9e-6
chr6-127660195-GCAAAAAAAAAAAAAAAAAA-GAAAAAAAAAAAAAAAAAAAAAAAAAAACAAAAAAAAAAAAAAAAAA	chr6	127660195	GCAAAAAAAAAAAAAAAAAA	GAAAAAAAAAAAAAAAAAAAAAAAAAAACAAAAAAAAAAAAAAAAAA	127116	PASS	0	none	6.999999999999998e-5	0	10	6.999999999999998e-5
chr6-127660195-GCAAAAAAAAAAAAAAAAAA-GAAAAAAAAAAAAAAAAAAAAAAAAAACAAAAAAAAAAAAAAAAAA	chr6	127660195	GCAAAAAAAAAAAAAAAAAA	GAAAAAAAAAAAAAAAAAAAAAAAAAACAAAAAAAAAAAAAAAAAA	127116	PASS	0	none	3.6999999999999985e-5	0	10	3.6999999999999985e-5
chr6-127660195-GCAAAAAAAAAAAAAAAAAA-GAAAAAAAAAAAAAAAAAAAAAAAAACAAAAAAAAAAAAAAAAAA	chr6	127660195	GCAAAAAAAAAAAAAAAAAA	GAAAAAAAAAAAAAAAAAAAAAAAAACAAAAAAAAAAAAAAAAAA	127116	PASS	0	none	3.6999999999999985e-5	0	10	3.6999999999999985e-5
chr6-127660195-GCAAAAAAAAAAAAAAAAAA-GAAAAAAAAAAAAAAAAAAAAAAAACAAAAAAAAAAAAAAAAAA	chr6	127660195	GCAAAAAAAAAAAAAAAAAA	GAAAAAAAAAAAAAAAAAAAAAAAACAAAAAAAAAAAAAAAAAA	127116	PASS	0	none	3.6999999999999985e-5	0	10	3.6999999999999985e-5
chr6-127660195-GCAAAAAAAAAAAAAAAAAA-GAAAAAAAAAAAAAAAAAAAAAAACAAAAAAAAAAAAAAAAAA	chr6	127660195	GCAAAAAAAAAAAAAAAAAA	GAAAAAAAAAAAAAAAAAAAAAAACAAAAAAAAAAAAAAAAAA	127116	PASS	0	none	1.87e-4	0	10	1.87e-4
chr6-127660195-GCAAAAAAAAAAAAAAAAAA-GAAAAAAAAAAAAAAAAAAAAAACAAAAAAAAAAAAAAAAAA	chr6	127660195	GCAAAAAAAAAAAAAAAAAA	GAAAAAAAAAAAAAAAAAAAAAACAAAAAAAAAAAAAAAAAA	127116	PASS	0	none	2.2899999999999996e-4	0	10	2.2899999999999996e-4
chr6-127660195-GCAAAAAAAAAAAAAAAAAA-GAAAAAAAAAAAAAAAAAAAAACAAAAAAAAAAAAAAAAAA	chr6	127660195	GCAAAAAAAAAAAAAAAAAA	GAAAAAAAAAAAAAAAAAAAAACAAAAAAAAAAAAAAAAAA	127116	PASS	0	none	1.6699999999999994e-4	0	10	1.6699999999999994e-4
chr6-127660195-GCAAAAAAAAAAAAAAAAAA-GAAAAAAAAAAAAAAAAAAAACAAAAAAAAAAAAAAAAAA	chr6	127660195	GCAAAAAAAAAAAAAAAAAA	GAAAAAAAAAAAAAAAAAAAACAAAAAAAAAAAAAAAAAA	127116	PASS	0	none	3.150000000000005e-4	0	10	3.150000000000005e-4
chr6-127660195-GCAAAAAAAAAAAAAAAAAA-GAAAAAAAAAAAAAAAAACAAAAAAAAAAAAAAAAAA	chr6	127660195	GCAAAAAAAAAAAAAAAAAA	GAAAAAAAAAAAAAAAAACAAAAAAAAAAAAAAAAAA	127116	PASS	0	none	9e-6	0	10	9e-6
chr6-127660195-GCAAAAAAAAAAAAAAAAAA-GAAAAAAAAAAAAAAACAAAAAAAAAAAAAAAAAA	chr6	127660195	GCAAAAAAAAAAAAAAAAAA	GAAAAAAAAAAAAAAACAAAAAAAAAAAAAAAAAA	127116	PASS	0	none	9e-6	0	10	9e-6
chr6-127660195-GCAAAAAAAAAAAAAAAAAA-GAAAAAAAAAAAAAACAAAAAAAAAAAAAAAAAA	chr6	127660195	GCAAAAAAAAAAAAAAAAAA	GAAAAAAAAAAAAAACAAAAAAAAAAAAAAAAAA	127116	PASS	0	none	0	0	10	1e-6
chr6-127660195-GCAAAAAAAAAAAAAAAAAA-GAAAAAAAAAAAAACAAAAAAAAAAAAAAAAAA	chr6	127660195	GCAAAAAAAAAAAAAAAAAA	GAAAAAAAAAAAAACAAAAAAAAAAAAAAAAAA	127116	PASS	0	none	2.2000000000000003e-5	0	10	2.2000000000000003e-5
chr6-127660195-GCAAAAAAAAAAAAAAAAAA-GAAAAAAAAAAAACAAAAAAAAAAAAAAAAAA	chr6	127660195	GCAAAAAAAAAAAAAAAAAA	GAAAAAAAAAAAACAAAAAAAAAAAAAAAAAA	127116	PASS	0	none	6.999999999999998e-5	0	10	6.999999999999998e-5
chr6-127660195-GCAAAAAAAAAAAAAAAAAA-GAAAAAAAAAAACAAAAAAAAAAAAAAAAAA	chr6	127660195	GCAAAAAAAAAAAAAAAAAA	GAAAAAAAAAAACAAAAAAAAAAAAAAAAAA	127116	PASS	0	none	9e-6	0	10	9e-6
chr6-127660195-GCAAAAAAAAAAAAAAAAAA-GAAAAAAAAAACAAAAAAAAAAAAAAAAAA	chr6	127660195	GCAAAAAAAAAAAAAAAAAA	GAAAAAAAAAACAAAAAAAAAAAAAAAAAA	127116	PASS	0	none	6.999999999999998e-5	0	10	6.999999999999998e-5
chr6-127660195-GCAAAAAAAAAAAAAAAAAA-GAAAAAAAAACAAAAAAAAAAAAAAAAAA	chr6	127660195	GCAAAAAAAAAAAAAAAAAA	GAAAAAAAAACAAAAAAAAAAAAAAAAAA	127116	PASS	0	none	1.27e-4	0	10	1.27e-4
chr6-127660195-GCAAAAAAAAAAAAAAAAAA-GAAAAAAAACAAAAAAAAAAAAAAAAAA	chr6	127660195	GCAAAAAAAAAAAAAAAAAA	GAAAAAAAACAAAAAAAAAAAAAAAAAA	127116	PASS	0	none	1.27e-4	0	10	1.27e-4
chr6-127660195-GCAAAAAAAAAAAAAAAAAA-GAAAAAAACAAAAAAAAAAAAAAAAAA	chr6	127660195	GCAAAAAAAAAAAAAAAAAA	GAAAAAAACAAAAAAAAAAAAAAAAAA	127116	PASS	0	none	4.03e-4	0	10	4.03e-4
chr6-127660195-GCAAAAAAAAAAAAAAAAAA-GAAAAAACAAAAAAAAAAAAAAAAAA	chr6	127660195	GCAAAAAAAAAAAAAAAAAA	GAAAAAACAAAAAAAAAAAAAAAAAA	127116	PASS	0	none	5.850000000000005e-4	0	10	5.850000000000005e-4
chr6-127660195-GCAAAAAAAAAAAAAAAAAA-GAAAAACAAAAAAAAAAAAAAAAAA	chr6	127660195	GCAAAAAAAAAAAAAAAAAA	GAAAAACAAAAAAAAAAAAAAAAAA	127116	PASS	0	none	8.66e-4	1	10	8.66e-4
chr6-127660195-GCAAAAAAAAAAAAAAAAAA-GAAAACAAAAAAAAAAAAAAAAAA	chr6	127660195	GCAAAAAAAAAAAAAAAAAA	GAAAACAAAAAAAAAAAAAAAAAA	127116	PASS	0	none	0.00178599999999999	1	10	0.00178599999999999
chr6-127660195-GCAAAAAAAAAAAAAAAAAA-GAAACAAAAAAAAAAAAAAAAAA	chr6	127660195	GCAAAAAAAAAAAAAAAAAA	GAAACAAAAAAAAAAAAAAAAAA	127116	PASS	0	none	0.001959	2	10	0.001959
chr6-127660195-GCAAAAAAAAAAAAAAAAAA-GAACAAAAAAAAAAAAAAAAAA	chr6	127660195	GCAAAAAAAAAAAAAAAAAA	GAACAAAAAAAAAAAAAAAAAA	127116	PASS	0	none	0.002009	0	10	0.002009
chr6-127660195-GCAAAAAAAAAAAAAAAAAA-GACAAAAAAAAAAAAAAAAAA	chr6	127660195	GCAAAAAAAAAAAAAAAAAA	GACAAAAAAAAAAAAAAAAAA	127116	PASS	0	none	0.00151699999999999	0	10	0.00151699999999999
chr6-127660195-GCAAAAAAAAAAAAAAAAAA-GCAAAAAAAAAAAAAAAAAAAAAAAAAAAAAAAAAAAGAAAACAACCCCAACAACAAACAAAAAAAAATCCAAAAAAAAAAAAAAAAAA	chr6	127660195	GCAAAAAAAAAAAAAAAAAA	GCAAAAAAAAAAAAAAAAAAAAAAAAAAAAAAAAAAAGAAAACAACCCCAACAACAAACAAAAAAAAATCCAAAAAAAAAAAAAAAAAA	127116	PASS	0	none	0	0	10	1e-6
chr6-127660195-GCAAAAAAAAAAAAAAAAAA-GCCAAAAAAAAAAAAAAAAAA	chr6	127660195	GCAAAAAAAAAAAAAAAAAA	GCCAAAAAAAAAAAAAAAAAA	127116	PASS	0	none	0	0	10	1e-6
chr6-127660195-GCAAAAAAAAAAAAAAAAAA-GGAAAAAAAAAAAAAAAAAAAAAAAAAAAAAAAAAAAAAAAAAAAAAACAAAAAAAAAAAAAAAAAA	chr6	127660195	GCAAAAAAAAAAAAAAAAAA	GGAAAAAAAAAAAAAAAAAAAAAAAAAAAAAAAAAAAAAAAAAAAAAACAAAAAAAAAAAAAAAAAA	127116	PASS	0	none	0	0	10	1e-6
chr6-127660195-GCAAAAAAAAAAAAAAAAAA-TCAAAAAAAAAAAAAAAAAA	chr6	127660195	GCAAAAAAAAAAAAAAAAAA	TCAAAAAAAAAAAAAAAAAA	127116	PASS	0	none	0	0	10	1e-6
chr6-127660196-CAAAAAAAAAAAAAAAAAAAA-*	chr6	127660196	CAAAAAAAAAAAAAAAAAAAA	*	1120110	VQSRTrancheINDEL99.00to99.50	0	none	0.00156599999999999	0	6	0.00156599999999999
chr6-127660196-CAAAAAAAAAAAAAAAAAAAA-AAAAAAAAAAAAAAAAAAAAA	chr6	127660196	CAAAAAAAAAAAAAAAAAAAA	AAAAAAAAAAAAAAAAAAAAA	1120110	VQSRTrancheINDEL99.00to99.50	0	none	0.04057300000000002	2	6	0.04057300000000002
chr6-127660196-CAAAAAAAAAAAAAAAAAAAA-C	chr6	127660196	CAAAAAAAAAAAAAAAAAAAA	C	1120110	VQSRTrancheINDEL99.00to99.50	4.7217e-4	afr	0	0	6	4.7217e-4
chr6-127660196-CAAAAAAAAAAAAAAAAAAAA-CA	chr6	127660196	CAAAAAAAAAAAAAAAAAAAA	CA	1120110	VQSRTrancheINDEL99.00to99.50	0	none	3.6999999999999985e-5	1	6	3.6999999999999985e-5
chr6-127660196-CAAAAAAAAAAAAAAAAAAAA-CAA	chr6	127660196	CAAAAAAAAAAAAAAAAAAAA	CAA	1120110	VQSRTrancheINDEL99.00to99.50	0	none	5.170000000000003e-4	1	6	5.170000000000003e-4
chr6-127660196-CAAAAAAAAAAAAAAAAAAAA-CAAA	chr6	127660196	CAAAAAAAAAAAAAAAAAAAA	CAAA	1120110	VQSRTrancheINDEL99.00to99.50	0	none	1.47e-4	0	6	1.47e-4
chr6-127660196-CAAAAAAAAAAAAAAAAAAAA-CAAAA	chr6	127660196	CAAAAAAAAAAAAAAAAAAAA	CAAAA	1120110	VQSRTrancheINDEL99.00to99.50	0	none	1.87e-4	0	6	1.87e-4
chr6-127660196-CAAAAAAAAAAAAAAAAAAAA-CAAAAA	chr6	127660196	CAAAAAAAAAAAAAAAAAAAA	CAAAAA	1120110	VQSRTrancheINDEL99.00to99.50	0	none	3.590000000000004e-4	0	6	3.590000000000004e-4
chr6-127660196-CAAAAAAAAAAAAAAAAAAAA-CAAAAAA	chr6	127660196	CAAAAAAAAAAAAAAAAAAAA	CAAAAAA	1120110	VQSRTrancheINDEL99.00to99.50	0	none	8.9e-5	0	6	8.9e-5
chr6-127660196-CAAAAAAAAAAAAAAAAAAAA-CAAAAAAA	chr6	127660196	CAAAAAAAAAAAAAAAAAAAA	CAAAAAAA	1120110	VQSRTrancheINDEL99.00to99.50	0	none	6.999999999999998e-5	0	6	6.999999999999998e-5
chr6-127660196-CAAAAAAAAAAAAAAAAAAAA-CAAAAAAAA	chr6	127660196	CAAAAAAAAAAAAAAAAAAAA	CAAAAAAAA	1120110	VQSRTrancheINDEL99.00to99.50	0	none	5.2999999999999994e-5	0	6	5.2999999999999994e-5
chr6-127660196-CAAAAAAAAAAAAAAAAAAAA-CAAAAAAAAA	chr6	127660196	CAAAAAAAAAAAAAAAAAAAA	CAAAAAAAAA	1120110	VQSRTrancheINDEL99.00to99.50	0	none	1.6699999999999994e-4	0	6	1.6699999999999994e-4
chr6-127660196-CAAAAAAAAAAAAAAAAAAAA-CAAAAAAAAAA	chr6	127660196	CAAAAAAAAAAAAAAAAAAAA	CAAAAAAAAAA	1120110	VQSRTrancheINDEL99.00to99.50	0	none	5.620000000000005e-4	0	6	5.620000000000005e-4
chr6-127660196-CAAAAAAAAAAAAAAAAAAAA-CAAAAAAAAAAA	chr6	127660196	CAAAAAAAAAAAAAAAAAAAA	CAAAAAAAAAAA	1120110	VQSRTrancheINDEL99.00to99.50	0	none	0.00146799999999999	0	6	0.00146799999999999
chr6-127660196-CAAAAAAAAAAAAAAAAAAAA-CAAAAAAAAAAAA	chr6	127660196	CAAAAAAAAAAAAAAAAAAAA	CAAAAAAAAAAAA	1120110	VQSRTrancheINDEL99.00to99.50	0	none	0.004504	0	6	0.004504
chr6-127660196-CAAAAAAAAAAAAAAAAAAAA-CAAAAAAAAAAAAA	chr6	127660196	CAAAAAAAAAAAAAAAAAAAA	CAAAAAAAAAAAAA	1120110	VQSRTrancheINDEL99.00to99.50	0	none	0.004096	0	6	0.004096
chr6-127660196-CAAAAAAAAAAAAAAAAAAAA-CAAAAAAAAAAAAAA	chr6	127660196	CAAAAAAAAAAAAAAAAAAAA	CAAAAAAAAAAAAAA	1120110	VQSRTrancheINDEL99.00to99.50	0	none	0.006555	0	6	0.006555
chr6-127660196-CAAAAAAAAAAAAAAAAAAAA-CAAAAAAAAAAAAAAA	chr6	127660196	CAAAAAAAAAAAAAAAAAAAA	CAAAAAAAAAAAAAAA	1120110	VQSRTrancheINDEL99.00to99.50	0	none	0.01052099999999999	0	6	0.01052099999999999
chr6-127660196-CAAAAAAAAAAAAAAAAAAAA-CAAAAAAAAAAAAAAAA	chr6	127660196	CAAAAAAAAAAAAAAAAAAAA	CAAAAAAAAAAAAAAAA	1120110	VQSRTrancheINDEL99.00to99.50	0	none	0.017745	0	6	0.017745
chr6-127660196-CAAAAAAAAAAAAAAAAAAAA-CAAAAAAAAAAAAAAAAA	chr6	127660196	CAAAAAAAAAAAAAAAAAAAA	CAAAAAAAAAAAAAAAAA	1120110	VQSRTrancheINDEL99.00to99.50	0	none	0.022116	0	6	0.022116
chr6-127660196-CAAAAAAAAAAAAAAAAAAAA-CAAAAAAAAAAAAAAAAAA	chr6	127660196	CAAAAAAAAAAAAAAAAAAAA	CAAAAAAAAAAAAAAAAAA	1120110	VQSRTrancheINDEL99.00to99.50	0	none	0.02393600000000001	0	6	0.02393600000000001
chr6-127660196-CAAAAAAAAAAAAAAAAAAAA-CAAAAAAAAAAAAAAAAAAA	chr6	127660196	CAAAAAAAAAAAAAAAAAAAA	CAAAAAAAAAAAAAAAAAAA	1120110	VQSRTrancheINDEL99.00to99.50	0	none	0.03192400000000002	0	6	0.03192400000000002
chr6-127660196-CAAAAAAAAAAAAAAAAAAAA-CAAAAAAAAAAAAAAAAAAAAA	chr6	127660196	CAAAAAAAAAAAAAAAAAAAA	CAAAAAAAAAAAAAAAAAAAAA	1120110	VQSRTrancheINDEL99.00to99.50	0	none	0.04809700000000002	0	6	0.04809700000000002
chr6-127660196-CAAAAAAAAAAAAAAAAAAAA-CAAAAAAAAAAAAAAAAAAAAAA	chr6	127660196	CAAAAAAAAAAAAAAAAAAAA	CAAAAAAAAAAAAAAAAAAAAAA	1120110	VQSRTrancheINDEL99.00to99.50	0	none	0.028641	0	6	0.028641
chr6-127660196-CAAAAAAAAAAAAAAAAAAAA-CAAAAAAAAAAAAAAAAAAAAAAA	chr6	127660196	CAAAAAAAAAAAAAAAAAAAA	CAAAAAAAAAAAAAAAAAAAAAAA	1120110	VQSRTrancheINDEL99.00to99.50	0	none	0.01522499999999999	0	6	0.01522499999999999
chr6-127660196-CAAAAAAAAAAAAAAAAAAAA-CAAAAAAAAAAAAAAAAAAAAAAAA	chr6	127660196	CAAAAAAAAAAAAAAAAAAAA	CAAAAAAAAAAAAAAAAAAAAAAAA	1120110	VQSRTrancheINDEL99.00to99.50	0	none	0.006993	0	6	0.006993
chr6-127660196-CAAAAAAAAAAAAAAAAAAAA-CAAAAAAAAAAAAAAAAAAAAAAAAA	chr6	127660196	CAAAAAAAAAAAAAAAAAAAA	CAAAAAAAAAAAAAAAAAAAAAAAAA	1120110	VQSRTrancheINDEL99.00to99.50	0	none	0.005373	0	6	0.005373
chr6-127660196-CAAAAAAAAAAAAAAAAAAAA-CAAAAAAAAAAAAAAAAAAAAAAAAAA	chr6	127660196	CAAAAAAAAAAAAAAAAAAAA	CAAAAAAAAAAAAAAAAAAAAAAAAAA	1120110	VQSRTrancheINDEL99.00to99.50	0	none	0.00183599999999999	0	6	0.00183599999999999
chr6-127660196-CAAAAAAAAAAAAAAAAAAAA-CAAAAAAAAAAAAAAAAAAAAAAAAAAA	chr6	127660196	CAAAAAAAAAAAAAAAAAAAA	CAAAAAAAAAAAAAAAAAAAAAAAAAAA	1120110	VQSRTrancheINDEL99.00to99.50	0	none	0.00115299999999999	0	6	0.00115299999999999
chr6-127660196-CAAAAAAAAAAAAAAAAAAAA-CAAAAAAAAAAAAAAAAAAAAAAAAAAAA	chr6	127660196	CAAAAAAAAAAAAAAAAAAAA	CAAAAAAAAAAAAAAAAAAAAAAAAAAAA	1120110	VQSRTrancheINDEL99.00to99.50	0	none	8.900000000000005e-4	0	6	8.900000000000005e-4
chr6-127660196-CAAAAAAAAAAAAAAAAAAAA-CAAAAAAAAAAAAAAAAAAAAAAAAAAAAA	chr6	127660196	CAAAAAAAAAAAAAAAAAAAA	CAAAAAAAAAAAAAAAAAAAAAAAAAAAAA	1120110	VQSRTrancheINDEL99.00to99.50	0	none	6.780000000000002e-4	0	6	6.780000000000002e-4
chr6-127660196-CAAAAAAAAAAAAAAAAAAAA-CAAAAAAAAAAAAAAAAAAAAAAAAAAAAAA	chr6	127660196	CAAAAAAAAAAAAAAAAAAAA	CAAAAAAAAAAAAAAAAAAAAAAAAAAAAAA	1120110	VQSRTrancheINDEL99.00to99.50	0	none	9.130000000000004e-4	0	6	9.130000000000004e-4
chr6-127660196-CAAAAAAAAAAAAAAAAAAAA-CAAAAAAAAAAAAAAAAAAAAAAAAAAAAAAA	chr6	127660196	CAAAAAAAAAAAAAAAAAAAA	CAAAAAAAAAAAAAAAAAAAAAAAAAAAAAAA	1120110	VQSRTrancheINDEL99.00to99.50	0	none	9.370000000000004e-4	0	6	9.370000000000004e-4
chr6-127660196-CAAAAAAAAAAAAAAAAAAAA-CAAAAAAAAAAAAAAAAAAAAAAAAAAAAAAAA	chr6	127660196	CAAAAAAAAAAAAAAAAAAAA	CAAAAAAAAAAAAAAAAAAAAAAAAAAAAAAAA	1120110	VQSRTrancheINDEL99.00to99.50	0	none	0.002034	0	6	0.002034
chr6-127660196-CAAAAAAAAAAAAAAAAAAAA-CAAAAAAAAAAAAAAAAAAAAAAAAAAAAAAAAA	chr6	127660196	CAAAAAAAAAAAAAAAAAAAA	CAAAAAAAAAAAAAAAAAAAAAAAAAAAAAAAAA	1120110	VQSRTrancheINDEL99.00to99.50	0	none	0.002108	0	6	0.002108
chr6-127660196-CAAAAAAAAAAAAAAAAAAAA-CAAAAAAAAAAAAAAAAAAAAAAAAAAAAAAAAAA	chr6	127660196	CAAAAAAAAAAAAAAAAAAAA	CAAAAAAAAAAAAAAAAAAAAAAAAAAAAAAAAAA	1120110	VQSRTrancheINDEL99.00to99.50	0	none	0.002357	0	6	0.002357
chr6-127660196-CAAAAAAAAAAAAAAAAAAAA-CAAAAAAAAAAAAAAAAAAAAAAAAAAAAAAAAAAA	chr6	127660196	CAAAAAAAAAAAAAAAAAAAA	CAAAAAAAAAAAAAAAAAAAAAAAAAAAAAAAAAAA	1120110	VQSRTrancheINDEL99.00to99.50	0	none	0.001984	0	6	0.001984
chr6-127660196-CAAAAAAAAAAAAAAAAAAAA-CAAAAAAAAAAAAAAAAAAAAAAAAAAAAAAAAAAAA	chr6	127660196	CAAAAAAAAAAAAAAAAAAAA	CAAAAAAAAAAAAAAAAAAAAAAAAAAAAAAAAAAAA	1120110	VQSRTrancheINDEL99.00to99.50	0	none	0.00163899999999999	0	6	0.00163899999999999
chr6-127660196-CAAAAAAAAAAAAAAAAAAAA-CAAAAAAAAAAAAAAAAAAAAAAAAAAAAAAAAAAAAA	chr6	127660196	CAAAAAAAAAAAAAAAAAAAA	CAAAAAAAAAAAAAAAAAAAAAAAAAAAAAAAAAAAAA	1120110	VQSRTrancheINDEL99.00to99.50	0	none	0.002158	0	6	0.002158
chr6-127660196-CAAAAAAAAAAAAAAAAAAAA-CAAAAAAAAAAAAAAAAAAAAAAAAAAAAAAAAAAAAAA	chr6	127660196	CAAAAAAAAAAAAAAAAAAAA	CAAAAAAAAAAAAAAAAAAAAAAAAAAAAAAAAAAAAAA	1120110	VQSRTrancheINDEL99.00to99.50	0	none	0.00161499999999999	0	6	0.00161499999999999
chr6-127660196-CAAAAAAAAAAAAAAAAAAAA-CAAAAAAAAAAAAAAAAAAAAAAAAAAAAAAAAAAAAAAA	chr6	127660196	CAAAAAAAAAAAAAAAAAAAA	CAAAAAAAAAAAAAAAAAAAAAAAAAAAAAAAAAAAAAAA	1120110	VQSRTrancheINDEL99.00to99.50	0	none	0.00168799999999999	0	6	0.00168799999999999
chr6-127660196-CAAAAAAAAAAAAAAAAAAAA-CAAAAAAAAAAAAAAAAAAAAAAAAAAAAAAAAAAAAAAAA	chr6	127660196	CAAAAAAAAAAAAAAAAAAAA	CAAAAAAAAAAAAAAAAAAAAAAAAAAAAAAAAAAAAAAAA	1120110	VQSRTrancheINDEL99.00to99.50	0	none	0.00188499999999999	0	6	0.00188499999999999
chr6-127660196-CAAAAAAAAAAAAAAAAAAAA-CAAAAAAAAAAAAAAAAAAAAAAAAAAAAAAAAAAAAAAAAA	chr6	127660196	CAAAAAAAAAAAAAAAAAAAA	CAAAAAAAAAAAAAAAAAAAAAAAAAAAAAAAAAAAAAAAAA	1120110	VQSRTrancheINDEL99.00to99.50	0	none	0.00146799999999999	0	6	0.00146799999999999
chr6-127660196-CAAAAAAAAAAAAAAAAAAAA-CAAAAAAAAAAAAAAAAAAAAAAAAAAAAAAAAAAAAAAAAAA	chr6	127660196	CAAAAAAAAAAAAAAAAAAAA	CAAAAAAAAAAAAAAAAAAAAAAAAAAAAAAAAAAAAAAAAAA	1120110	VQSRTrancheINDEL99.00to99.50	0	none	0.00144399999999999	0	6	0.00144399999999999
chr6-127660196-CAAAAAAAAAAAAAAAAAAAA-CAAAAAAAAAAAAAAAAAAAAAAAAAAAAAAAAAAAAAAAAAAA	chr6	127660196	CAAAAAAAAAAAAAAAAAAAA	CAAAAAAAAAAAAAAAAAAAAAAAAAAAAAAAAAAAAAAAAAAA	1120110	VQSRTrancheINDEL99.00to99.50	0	none	0.002158	0	6	0.002158
chr6-127660196-CAAAAAAAAAAAAAAAAAAAA-CAAAAAAAAAAAAAAAAAAAAAAAAAAAAAAAAAAAAAAAAAAAA	chr6	127660196	CAAAAAAAAAAAAAAAAAAAA	CAAAAAAAAAAAAAAAAAAAAAAAAAAAAAAAAAAAAAAAAAAAA	1120110	VQSRTrancheINDEL99.00to99.50	0	none	0.00129799999999999	0	6	0.00129799999999999
chr6-127660196-CAAAAAAAAAAAAAAAAAAAA-CAAAAAAAAAAAAAAAAAAAAAAAAAAAAAAAAAAAAAAAAAAAAA	chr6	127660196	CAAAAAAAAAAAAAAAAAAAA	CAAAAAAAAAAAAAAAAAAAAAAAAAAAAAAAAAAAAAAAAAAAAA	1120110	VQSRTrancheINDEL99.00to99.50	0	none	0.00108099999999999	0	6	0.00108099999999999
chr6-127660196-CAAAAAAAAAAAAAAAAAAAA-CAAAAAAAAAAAAAAAAAAAAAAAAAAAAAAAAAAAAAAAAAAAAAA	chr6	127660196	CAAAAAAAAAAAAAAAAAAAA	CAAAAAAAAAAAAAAAAAAAAAAAAAAAAAAAAAAAAAAAAAAAAAA	1120110	VQSRTrancheINDEL99.00to99.50	0	none	0.00110499999999999	0	6	0.00110499999999999
chr6-127660196-CAAAAAAAAAAAAAAAAAAAA-CAAAAAAAAAAAAAAAAAAAAAAAAAAAAAAAAAAAAAAAAAAAAAAA	chr6	127660196	CAAAAAAAAAAAAAAAAAAAA	CAAAAAAAAAAAAAAAAAAAAAAAAAAAAAAAAAAAAAAAAAAAAAAA	1120110	VQSRTrancheINDEL99.00to99.50	0	none	0.00115299999999999	0	6	0.00115299999999999
chr6-127660196-CAAAAAAAAAAAAAAAAAAAA-CAAAAAAAAAAAAAAAAAAAAAAAAAAAAAAAAAAAAAAAAAAAAAAAA	chr6	127660196	CAAAAAAAAAAAAAAAAAAAA	CAAAAAAAAAAAAAAAAAAAAAAAAAAAAAAAAAAAAAAAAAAAAAAAA	1120110	VQSRTrancheINDEL99.00to99.50	0	none	7.250000000000005e-4	0	6	7.250000000000005e-4
chr6-127660196-CAAAAAAAAAAAAAAAAAAAA-CAAAAAAAAAAAAAAAAAAAAAAAAAAAAAAAAAAAAAAAAAAAAAAAAA	chr6	127660196	CAAAAAAAAAAAAAAAAAAAA	CAAAAAAAAAAAAAAAAAAAAAAAAAAAAAAAAAAAAAAAAAAAAAAAAA	1120110	VQSRTrancheINDEL99.00to99.50	0	none	2.08e-4	0	6	2.08e-4
chr6-127660196-CAAAAAAAAAAAAAAAAAAAA-CAAAAAAAAAAAAAAAAAAAAAAAAAAAAAAAAAAAAAAAAAAAAAAAAAA	chr6	127660196	CAAAAAAAAAAAAAAAAAAAA	CAAAAAAAAAAAAAAAAAAAAAAAAAAAAAAAAAAAAAAAAAAAAAAAAAA	1120110	VQSRTrancheINDEL99.00to99.50	0	none	1.87e-4	0	6	1.87e-4
chr6-127660196-CAAAAAAAAAAAAAAAAAAAA-CAAAAAAAAAAAAAAAAAAAAAAAAAAAAAAAAAAAAAAAAAAAAAAAAAAA	chr6	127660196	CAAAAAAAAAAAAAAAAAAAA	CAAAAAAAAAAAAAAAAAAAAAAAAAAAAAAAAAAAAAAAAAAAAAAAAAAA	1120110	VQSRTrancheINDEL99.00to99.50	0	none	1.6699999999999994e-4	0	6	1.6699999999999994e-4
chr6-127660196-CAAAAAAAAAAAAAAAAAAAA-CAAAAAAAAAAAAAAAAAAAAAAAAAAAAAAAAAAAAAAAAAAAAAAAAAAAA	chr6	127660196	CAAAAAAAAAAAAAAAAAAAA	CAAAAAAAAAAAAAAAAAAAAAAAAAAAAAAAAAAAAAAAAAAAAAAAAAAAA	1120110	VQSRTrancheINDEL99.00to99.50	0	none	1.6699999999999994e-4	0	6	1.6699999999999994e-4
chr6-127660196-CAAAAAAAAAAAAAAAAAAAA-CAAAAAAAAAAAAAAAAAAAAAAAAAAAAAAAAAAAAAAAAAAAAAAAAAAAAA	chr6	127660196	CAAAAAAAAAAAAAAAAAAAA	CAAAAAAAAAAAAAAAAAAAAAAAAAAAAAAAAAAAAAAAAAAAAAAAAAAAAA	1120110	VQSRTrancheINDEL99.00to99.50	0	none	2.08e-4	0	6	2.08e-4
chr6-127660196-CAAAAAAAAAAAAAAAAAAAA-CAAAAAAAAAAAAAAAAAAAAAAAAAAAAAAAAAAAAAAAAAAAAAAAAAAAAAA	chr6	127660196	CAAAAAAAAAAAAAAAAAAAA	CAAAAAAAAAAAAAAAAAAAAAAAAAAAAAAAAAAAAAAAAAAAAAAAAAAAAAA	1120110	VQSRTrancheINDEL99.00to99.50	0	none	1.0699999999999996e-4	0	6	1.0699999999999996e-4
chr6-127660196-CAAAAAAAAAAAAAAAAAAAA-CAAAAAAAAAAAAAAAAAAAAAAAAAAAAAAAAAAAAAAAAAAAAAAAAAAAAAAA	chr6	127660196	CAAAAAAAAAAAAAAAAAAAA	CAAAAAAAAAAAAAAAAAAAAAAAAAAAAAAAAAAAAAAAAAAAAAAAAAAAAAAA	1120110	VQSRTrancheINDEL99.00to99.50	0	none	6.999999999999998e-5	0	6	6.999999999999998e-5
chr6-127660196-CAAAAAAAAAAAAAAAAAAAA-CAAAAAAAAAAAAAAAAAAAAAAAAAAAAAAAAAAAAAAAAAAAAAAAAAAAAAAAA	chr6	127660196	CAAAAAAAAAAAAAAAAAAAA	CAAAAAAAAAAAAAAAAAAAAAAAAAAAAAAAAAAAAAAAAAAAAAAAAAAAAAAAA	1120110	VQSRTrancheINDEL99.00to99.50	0	none	1.27e-4	0	6	1.27e-4
chr6-127660196-CAAAAAAAAAAAAAAAAAAAA-CAAAAAAAAAAAAAAAAAAAAAAAAAAAAAAAAAAAAAAAAAAAAAAAAAAAAAAAAA	chr6	127660196	CAAAAAAAAAAAAAAAAAAAA	CAAAAAAAAAAAAAAAAAAAAAAAAAAAAAAAAAAAAAAAAAAAAAAAAAAAAAAAAA	1120110	VQSRTrancheINDEL99.00to99.50	0	none	0	0	6	1e-6
chr6-127660196-CAAAAAAAAAAAAAAAAAAAA-CAAAAAAAAAAAAAAAAAAAAAAAAAAAAAAAAAAAAAAAAAAAAAAAAAAAAAAAAAA	chr6	127660196	CAAAAAAAAAAAAAAAAAAAA	CAAAAAAAAAAAAAAAAAAAAAAAAAAAAAAAAAAAAAAAAAAAAAAAAAAAAAAAAAA	1120110	VQSRTrancheINDEL99.00to99.50	0	none	9e-6	0	6	9e-6
chr6-127660196-CAAAAAAAAAAAAAAAAAAAA-CAAAAAAAAAAAAAAAAAAAAAAAAAAAAAAAAAAAAAAAAAAAAAAAAAAAAAAAAAAA	chr6	127660196	CAAAAAAAAAAAAAAAAAAAA	CAAAAAAAAAAAAAAAAAAAAAAAAAAAAAAAAAAAAAAAAAAAAAAAAAAAAAAAAAAA	1120110	VQSRTrancheINDEL99.00to99.50	0	none	3.6999999999999985e-5	0	6	3.6999999999999985e-5
chr6-127660196-CAAAAAAAAAAAAAAAAAAAA-CAAAAAAAAAAAAAAAAAAAAAAAAAAAAAAAAAAAAAAAAAAAAAAAAAAAAAAAAAAAA	chr6	127660196	CAAAAAAAAAAAAAAAAAAAA	CAAAAAAAAAAAAAAAAAAAAAAAAAAAAAAAAAAAAAAAAAAAAAAAAAAAAAAAAAAAA	1120110	VQSRTrancheINDEL99.00to99.50	0	none	3.6999999999999985e-5	0	6	3.6999999999999985e-5
chr6-127660196-CAAAAAAAAAAAAAAAAAAAA-CAAAAAAAAAAAAAAAAAAAAAAAAAAAAAAAAAAAAAAAAAAAAAAAAAAAAAAAAAAAAA	chr6	127660196	CAAAAAAAAAAAAAAAAAAAA	CAAAAAAAAAAAAAAAAAAAAAAAAAAAAAAAAAAAAAAAAAAAAAAAAAAAAAAAAAAAAA	1120110	VQSRTrancheINDEL99.00to99.50	0	none	0	0	6	1e-6
chr6-127660196-CAAAAAAAAAAAAAAAAAAAA-CAAAAAAAAAAAAAAAAAAAAAAAAAAAAAAAAAAAAAAAAAAAAAAAAAAAAAAAAAAAAAA	chr6	127660196	CAAAAAAAAAAAAAAAAAAAA	CAAAAAAAAAAAAAAAAAAAAAAAAAAAAAAAAAAAAAAAAAAAAAAAAAAAAAAAAAAAAAA	1120110	VQSRTrancheINDEL99.00to99.50	0	none	5.2999999999999994e-5	0	6	5.2999999999999994e-5
chr6-127660196-CAAAAAAAAAAAAAAAAAAAA-CAAAAAAAAAAAAAAAAAAAAAAAAAAAAAAAAAAAAAAAAAAAAAAAAAAAAAAAAAAAAAAA	chr6	127660196	CAAAAAAAAAAAAAAAAAAAA	CAAAAAAAAAAAAAAAAAAAAAAAAAAAAAAAAAAAAAAAAAAAAAAAAAAAAAAAAAAAAAAA	1120110	VQSRTrancheINDEL99.00to99.50	0	none	3.6999999999999985e-5	0	6	3.6999999999999985e-5
chr6-127660196-CAAAAAAAAAAAAAAAAAAAA-CAAAAAAAAAAAAAAAAAAAAAAAAAAAAAAAAAAAAAAAAAAAAAAAAAAAAAAAAAAAAAAAA	chr6	127660196	CAAAAAAAAAAAAAAAAAAAA	CAAAAAAAAAAAAAAAAAAAAAAAAAAAAAAAAAAAAAAAAAAAAAAAAAAAAAAAAAAAAAAAA	1120110	VQSRTrancheINDEL99.00to99.50	0	none	3.6999999999999985e-5	0	6	3.6999999999999985e-5
chr6-127660196-CAAAAAAAAAAAAAAAAAAAA-CAAAAAAAAAAAAAAAAAAAAAAAAAAAAAAAAAAAAAAAAAAAAAAAAAAAAAAAAAAAAAAAAA	chr6	127660196	CAAAAAAAAAAAAAAAAAAAA	CAAAAAAAAAAAAAAAAAAAAAAAAAAAAAAAAAAAAAAAAAAAAAAAAAAAAAAAAAAAAAAAAA	1120110	VQSRTrancheINDEL99.00to99.50	0	none	2.2000000000000003e-5	0	6	2.2000000000000003e-5
chr6-127660196-CAAAAAAAAAAAAAAAAAAAA-CAAAAAAAAAAAAAAAAAAAAAAAAAAAAAAAAAAAAAAAAAAAAAAAAAAAAAAAAAAAAAAAAAAA	chr6	127660196	CAAAAAAAAAAAAAAAAAAAA	CAAAAAAAAAAAAAAAAAAAAAAAAAAAAAAAAAAAAAAAAAAAAAAAAAAAAAAAAAAAAAAAAAAA	1120110	VQSRTrancheINDEL99.00to99.50	0	none	3.6999999999999985e-5	0	6	3.6999999999999985e-5
chr6-127660196-CAAAAAAAAAAAAAAAAAAAA-CAAAAAAAAAAAAAAAAAAAAAAAAAAAAAAAAAAAAAAAAAAAAAAAAAAAAAAAAAAAAAAAAAAAA	chr6	127660196	CAAAAAAAAAAAAAAAAAAAA	CAAAAAAAAAAAAAAAAAAAAAAAAAAAAAAAAAAAAAAAAAAAAAAAAAAAAAAAAAAAAAAAAAAAA	1120110	VQSRTrancheINDEL99.00to99.50	0	none	3.6999999999999985e-5	0	6	3.6999999999999985e-5
chr6-127660196-CAAAAAAAAAAAAAAAAAAAA-CAAAAAAAAAAAAAAAAAAAAAAAAAAAAAAAAAAAAAAAAAAAAAAAAAAAAAAAAAAAAAAAAAAAAAA	chr6	127660196	CAAAAAAAAAAAAAAAAAAAA	CAAAAAAAAAAAAAAAAAAAAAAAAAAAAAAAAAAAAAAAAAAAAAAAAAAAAAAAAAAAAAAAAAAAAAA	1120110	VQSRTrancheINDEL99.00to99.50	0	none	0	0	6	1e-6
chr6-127660196-CAAAAAAAAAAAAAAAAAAAA-CAAAAAAAAAAAAAAAAAAAAAAAAAAAAAAAAAAAAAAAAAAAAAAAAAAAAAAAAAAAAAAAAAAAAAAAAA	chr6	127660196	CAAAAAAAAAAAAAAAAAAAA	CAAAAAAAAAAAAAAAAAAAAAAAAAAAAAAAAAAAAAAAAAAAAAAAAAAAAAAAAAAAAAAAAAAAAAAAAA	1120110	VQSRTrancheINDEL99.00to99.50	0	none	9e-6	0	6	9e-6
chr6-127660196-CAAAAAAAAAAAAAAAAAAAA-CAAAAAAAAAAAAAAAAAAAAAAAAAAAAAAAAAAAAAAAAAAAAAAAAAAAAAAAAAAAAAAAAAAAAAAAAAA	chr6	127660196	CAAAAAAAAAAAAAAAAAAAA	CAAAAAAAAAAAAAAAAAAAAAAAAAAAAAAAAAAAAAAAAAAAAAAAAAAAAAAAAAAAAAAAAAAAAAAAAAA	1120110	VQSRTrancheINDEL99.00to99.50	0	none	0	0	6	1e-6
chr6-127660196-CAAAAAAAAAAAAAAAAAAAA-CAAAAAAAAAAAAAAAAAAAAAAAAAAAAAAAAAAAAAAAAAAAAAAAAAAAAAAAAAAAAAAAAAAAAAAAAAAA	chr6	127660196	CAAAAAAAAAAAAAAAAAAAA	CAAAAAAAAAAAAAAAAAAAAAAAAAAAAAAAAAAAAAAAAAAAAAAAAAAAAAAAAAAAAAAAAAAAAAAAAAAA	1120110	VQSRTrancheINDEL99.00to99.50	0	none	0	0	6	1e-6
chr6-127660196-CAAAAAAAAAAAAAAAAAAAA-CAAAAAAAAAAAAAAAAAAAAAAAAAAAAAAAAAAAAAAAAAAAAAAAAAAAAAAAAAAAAAAAAAAAAAAAAAAAAAAAAAAAAAAAAAA	chr6	127660196	CAAAAAAAAAAAAAAAAAAAA	CAAAAAAAAAAAAAAAAAAAAAAAAAAAAAAAAAAAAAAAAAAAAAAAAAAAAAAAAAAAAAAAAAAAAAAAAAAAAAAAAAAAAAAAAAA	1120110	VQSRTrancheINDEL99.00to99.50	0	none	0	0	6	1e-6
chr6-127660196-CAAAAAAAAAAAAAAAAAAAA-CAAAAAAAAAAAAAAAAAAAAAAAAAAAAAAAAAAAAAAAAAAAAAAAAAAAGAAAAAAAAAAAAAAAAAAAAAAAAAAAAAAAAAAAAAAAAAAAAAAAAAAAAAA	chr6	127660196	CAAAAAAAAAAAAAAAAAAAA	CAAAAAAAAAAAAAAAAAAAAAAAAAAAAAAAAAAAAAAAAAAAAAAAAAAAGAAAAAAAAAAAAAAAAAAAAAAAAAAAAAAAAAAAAAAAAAAAAAAAAAAAAAA	1120110	VQSRTrancheINDEL99.00to99.50	0	none	9e-6	0	6	9e-6
chr6-127660196-CAAAAAAAAAAAAAAAAAAAA-CAAAAAAAAAAAAAAAAAAAAAAAAAAAAAAAAAAAAAAAAAAAAAAAAAAGAAAAAAAAAAAAAAAAAAAAAAAAAAAAA	chr6	127660196	CAAAAAAAAAAAAAAAAAAAA	CAAAAAAAAAAAAAAAAAAAAAAAAAAAAAAAAAAAAAAAAAAAAAAAAAAGAAAAAAAAAAAAAAAAAAAAAAAAAAAAA	1120110	VQSRTrancheINDEL99.00to99.50	0	none	0	0	6	1e-6
chr6-127660196-CAAAAAAAAAAAAAAAAAAAA-CAAAAAAAAAAAAAAAAAAAAAAAAAAAAAAAAAAAAAAAAAAAAAAAAAAGAAAAAAAAAAAAAAAAAAAAAAAAAAAAAAAAAAAAAAAAAAAAAAAAAAAAAAA	chr6	127660196	CAAAAAAAAAAAAAAAAAAAA	CAAAAAAAAAAAAAAAAAAAAAAAAAAAAAAAAAAAAAAAAAAAAAAAAAAGAAAAAAAAAAAAAAAAAAAAAAAAAAAAAAAAAAAAAAAAAAAAAAAAAAAAAAA	1120110	VQSRTrancheINDEL99.00to99.50	0	none	0	0	6	1e-6
chr6-127660196-CAAAAAAAAAAAAAAAAAAAA-CAAAAAAAAAAAAAAAAAAAAAAAAAAAAAAAAAAAAAAAAAAAAAAACAAAAAAAACAAAAAAAAAAAAAAAAAAAAAAAAAAAAAAAAAAAA	chr6	127660196	CAAAAAAAAAAAAAAAAAAAA	CAAAAAAAAAAAAAAAAAAAAAAAAAAAAAAAAAAAAAAAAAAAAAAACAAAAAAAACAAAAAAAAAAAAAAAAAAAAAAAAAAAAAAAAAAAA	1120110	VQSRTrancheINDEL99.00to99.50	0	none	9e-6	0	6	9e-6
chr6-127660196-CAAAAAAAAAAAAAAAAAAAA-CAAAAAAAAAAAAAAAAAAAAAAAAAAAAAAAAAAAAAAAAAAAAAAACAAACACAAAAAACAAAAAAAAAAACATAAAAAAAAAAAAAAAAAAAAAAA	chr6	127660196	CAAAAAAAAAAAAAAAAAAAA	CAAAAAAAAAAAAAAAAAAAAAAAAAAAAAAAAAAAAAAAAAAAAAAACAAACACAAAAAACAAAAAAAAAAACATAAAAAAAAAAAAAAAAAAAAAAA	1120110	VQSRTrancheINDEL99.00to99.50	0	none	0	0	6	1e-6
chr6-127660196-CAAAAAAAAAAAAAAAAAAAA-CAAAAAAAAAAAAAAAAAAAAAAAAAAAAAAAAAAAAAAAAAAAAACAAAAAAAAAAAAAAAAAAAAGGAACAAAAAAAAAAAAAAAAAAATAAAAAAAAAAAAAAAAAAAAAAAA	chr6	127660196	CAAAAAAAAAAAAAAAAAAAA	CAAAAAAAAAAAAAAAAAAAAAAAAAAAAAAAAAAAAAAAAAAAAACAAAAAAAAAAAAAAAAAAAAGGAACAAAAAAAAAAAAAAAAAAATAAAAAAAAAAAAAAAAAAAAAAAA	1120110	VQSRTrancheINDEL99.00to99.50	0	none	9e-6	0	6	9e-6
chr6-127660196-CAAAAAAAAAAAAAAAAAAAA-CAAAAAAAAAAAAAAAAAAAAAAAAAAAAAAAAAAAAAAAAAAAAACAAAAAAAAAACAAAAAAAACAAAAAAAAAAACAAAAAAAAAAAAAAAAAAAAAAAAAAAAAA	chr6	127660196	CAAAAAAAAAAAAAAAAAAAA	CAAAAAAAAAAAAAAAAAAAAAAAAAAAAAAAAAAAAAAAAAAAAACAAAAAAAAAACAAAAAAAACAAAAAAAAAAACAAAAAAAAAAAAAAAAAAAAAAAAAAAAAA	1120110	VQSRTrancheINDEL99.00to99.50	0	none	9e-6	0	6	9e-6
chr6-127660196-CAAAAAAAAAAAAAAAAAAAA-CAAAAAAAAAAAAAAAAAAAAAAAAAAAAAAAAAAAAAAAAAAACAAAAAAAAAAAAAAAAAAAAAAAAAAAAAAAAAA	chr6	127660196	CAAAAAAAAAAAAAAAAAAAA	CAAAAAAAAAAAAAAAAAAAAAAAAAAAAAAAAAAAAAAAAAAACAAAAAAAAAAAAAAAAAAAAAAAAAAAAAAAAAA	1120110	VQSRTrancheINDEL99.00to99.50	0	none	0	0	6	1e-6
chr6-127660196-CAAAAAAAAAAAAAAAAAAAA-CAAAAAAAAAAAAAAAAAAAAAAAAAAAAAAAAAAAAACAAAAAAAAAAAAAAAAAAAAAAAAAAAAAAAAAAAAAAAAA	chr6	127660196	CAAAAAAAAAAAAAAAAAAAA	CAAAAAAAAAAAAAAAAAAAAAAAAAAAAAAAAAAAAACAAAAAAAAAAAAAAAAAAAAAAAAAAAAAAAAAAAAAAAAA	1120110	VQSRTrancheINDEL99.00to99.50	0	none	0	0	6	1e-6
chr6-127660196-CAAAAAAAAAAAAAAAAAAAA-CAAAAAAAAAAAAAAAAAAAAAAAAAAAAAAAAAAAAAGAAAAAAAAAAAAAAAAAAAAAAAAAAAAAAAAAAAAAAAAAAAAAAAAAAAA	chr6	127660196	CAAAAAAAAAAAAAAAAAAAA	CAAAAAAAAAAAAAAAAAAAAAAAAAAAAAAAAAAAAAGAAAAAAAAAAAAAAAAAAAAAAAAAAAAAAAAAAAAAAAAAAAAAAAAAAAA	1120110	VQSRTrancheINDEL99.00to99.50	0	none	0	0	6	1e-6
chr6-127660196-CAAAAAAAAAAAAAAAAAAAA-CAAAAAAAAAAAAAAAAAAAAAAAAAAAAAAAAAAACAAAAAAAAAAAAAAAAAAAAAAAAAAAAAAAAAAAAAAA	chr6	127660196	CAAAAAAAAAAAAAAAAAAAA	CAAAAAAAAAAAAAAAAAAAAAAAAAAAAAAAAAAACAAAAAAAAAAAAAAAAAAAAAAAAAAAAAAAAAAAAAAA	1120110	VQSRTrancheINDEL99.00to99.50	0	none	9e-6	0	6	9e-6
chr6-127660196-CAAAAAAAAAAAAAAAAAAAA-CAAAAAAAAAAAAAAAAAAAAAAAAAAAAAAAAAAAGAAAAAACAAAAAAAAAAAAAAAAAAAAAAAAAAAAAAAAAAAAA	chr6	127660196	CAAAAAAAAAAAAAAAAAAAA	CAAAAAAAAAAAAAAAAAAAAAAAAAAAAAAAAAAAGAAAAAACAAAAAAAAAAAAAAAAAAAAAAAAAAAAAAAAAAAAA	1120110	VQSRTrancheINDEL99.00to99.50	0	none	9e-6	0	6	9e-6
chr6-127660196-CAAAAAAAAAAAAAAAAAAAA-CAAAAAAAAAAAAAAAAAAAAAAAAAAAAAAAAAACAAAAAAAAAAAAAAAAAAAAAAAAAAAAAAAAAAAAA	chr6	127660196	CAAAAAAAAAAAAAAAAAAAA	CAAAAAAAAAAAAAAAAAAAAAAAAAAAAAAAAAACAAAAAAAAAAAAAAAAAAAAAAAAAAAAAAAAAAAAA	1120110	VQSRTrancheINDEL99.00to99.50	0	none	0	0	6	1e-6
chr6-127660196-CAAAAAAAAAAAAAAAAAAAA-CAAAAAAAAAAAAAAAAAAAAAAAAAAAAAAAAAACAAAAAAAAAAAAAAAAAAAAAAAAAAAAAAAAAAAAAAAAAAAAAA	chr6	127660196	CAAAAAAAAAAAAAAAAAAAA	CAAAAAAAAAAAAAAAAAAAAAAAAAAAAAAAAAACAAAAAAAAAAAAAAAAAAAAAAAAAAAAAAAAAAAAAAAAAAAAAA	1120110	VQSRTrancheINDEL99.00to99.50	0	none	0	0	6	1e-6
chr6-127660196-CAAAAAAAAAAAAAAAAAAAA-CAAAAAAAAAAAAAAAAAAAAAAAAAAAAAAAAAACAAAAAAAAAAAAAAAAAAAAAATGAAAAAAAAAAAAAAAAAAAAAAA	chr6	127660196	CAAAAAAAAAAAAAAAAAAAA	CAAAAAAAAAAAAAAAAAAAAAAAAAAAAAAAAAACAAAAAAAAAAAAAAAAAAAAAATGAAAAAAAAAAAAAAAAAAAAAAA	1120110	VQSRTrancheINDEL99.00to99.50	0	none	0	0	6	1e-6
chr6-127660196-CAAAAAAAAAAAAAAAAAAAA-CAAAAAAAAAAAAAAAAAAAAAAAAAAAAAAAAAAGAAAAAAAAAAAAAAAAAAAA	chr6	127660196	CAAAAAAAAAAAAAAAAAAAA	CAAAAAAAAAAAAAAAAAAAAAAAAAAAAAAAAAAGAAAAAAAAAAAAAAAAAAAA	1120110	VQSRTrancheINDEL99.00to99.50	0	none	0	0	6	1e-6
chr6-127660196-CAAAAAAAAAAAAAAAAAAAA-CAAAAAAAAAAAAAAAAAAAAAAAAAAAAAAAAAAGAAAAAAAAAAAAAAAAAAAAAAAAAAAAAAAAAAAAAAAAAAAAAAAAAAAAAA	chr6	127660196	CAAAAAAAAAAAAAAAAAAAA	CAAAAAAAAAAAAAAAAAAAAAAAAAAAAAAAAAAGAAAAAAAAAAAAAAAAAAAAAAAAAAAAAAAAAAAAAAAAAAAAAAAAAAAAAA	1120110	VQSRTrancheINDEL99.00to99.50	0	none	0	0	6	1e-6
chr6-127660196-CAAAAAAAAAAAAAAAAAAAA-CAAAAAAAAAAAAAAAAAAAAAAAAAAAAAAAAACAAAAAAAAAAAAAAAAAAAAAAAAAAAAAAA	chr6	127660196	CAAAAAAAAAAAAAAAAAAAA	CAAAAAAAAAAAAAAAAAAAAAAAAAAAAAAAAACAAAAAAAAAAAAAAAAAAAAAAAAAAAAAAA	1120110	VQSRTrancheINDEL99.00to99.50	0	none	0	0	6	1e-6
chr6-127660196-CAAAAAAAAAAAAAAAAAAAA-CAAAAAAAAAAAAAAAAAAAAAAAAAAAAAAAAACAAAAAAAAAAAAAAAAAAAAAAAAAAAAAAAAAAAAAA	chr6	127660196	CAAAAAAAAAAAAAAAAAAAA	CAAAAAAAAAAAAAAAAAAAAAAAAAAAAAAAAACAAAAAAAAAAAAAAAAAAAAAAAAAAAAAAAAAAAAAA	1120110	VQSRTrancheINDEL99.00to99.50	0	none	0	0	6	1e-6
chr6-127660196-CAAAAAAAAAAAAAAAAAAAA-CAAAAAAAAAAAAAAAAAAAAAAAAAAAAAAAAACAAAAAAAAAAAAAAAAAAAAAAAAAAAAAAAAAAAAAAA	chr6	127660196	CAAAAAAAAAAAAAAAAAAAA	CAAAAAAAAAAAAAAAAAAAAAAAAAAAAAAAAACAAAAAAAAAAAAAAAAAAAAAAAAAAAAAAAAAAAAAAA	1120110	VQSRTrancheINDEL99.00to99.50	0	none	0	0	6	1e-6
chr6-127660196-CAAAAAAAAAAAAAAAAAAAA-CAAAAAAAAAAAAAAAAAAAAAAAAAAAAAAAAACAAAAAAAAAAAAAAAAAAAAAAAAAAAAAAAAAAAAAAAAAAAAAAAAAAAAA	chr6	127660196	CAAAAAAAAAAAAAAAAAAAA	CAAAAAAAAAAAAAAAAAAAAAAAAAAAAAAAAACAAAAAAAAAAAAAAAAAAAAAAAAAAAAAAAAAAAAAAAAAAAAAAAAAAAAA	1120110	VQSRTrancheINDEL99.00to99.50	0	none	0	0	6	1e-6
chr6-127660196-CAAAAAAAAAAAAAAAAAAAA-CAAAAAAAAAAAAAAAAAAAAAAAAAAAAAAAAAGAAAAAAAAAAAAAAAAAAAAA	chr6	127660196	CAAAAAAAAAAAAAAAAAAAA	CAAAAAAAAAAAAAAAAAAAAAAAAAAAAAAAAAGAAAAAAAAAAAAAAAAAAAAA	1120110	VQSRTrancheINDEL99.00to99.50	0	none	3.6999999999999985e-5	0	6	3.6999999999999985e-5
chr6-127660196-CAAAAAAAAAAAAAAAAAAAA-CAAAAAAAAAAAAAAAAAAAAAAAAAAAAAAAAAGAAAAAAAAAAAAAAAAAAAAAAAAAAAAAAAAAAAAAAAAAAAAAA	chr6	127660196	CAAAAAAAAAAAAAAAAAAAA	CAAAAAAAAAAAAAAAAAAAAAAAAAAAAAAAAAGAAAAAAAAAAAAAAAAAAAAAAAAAAAAAAAAAAAAAAAAAAAAAA	1120110	VQSRTrancheINDEL99.00to99.50	0	none	0	0	6	1e-6
chr6-127660196-CAAAAAAAAAAAAAAAAAAAA-CAAAAAAAAAAAAAAAAAAAAAAAAAAAAAAAAAGAAAAAAAAAAAAAAAAAAAAAAAAAAAAAAAAAAAAAAAAAAAAAAAAAAAAA	chr6	127660196	CAAAAAAAAAAAAAAAAAAAA	CAAAAAAAAAAAAAAAAAAAAAAAAAAAAAAAAAGAAAAAAAAAAAAAAAAAAAAAAAAAAAAAAAAAAAAAAAAAAAAAAAAAAAAA	1120110	VQSRTrancheINDEL99.00to99.50	0	none	0	0	6	1e-6
chr6-127660196-CAAAAAAAAAAAAAAAAAAAA-CAAAAAAAAAAAAAAAAAAAAAAAAAAAAAAAACAAAAAAAAAAAAAAAAAAAAAA	chr6	127660196	CAAAAAAAAAAAAAAAAAAAA	CAAAAAAAAAAAAAAAAAAAAAAAAAAAAAAAACAAAAAAAAAAAAAAAAAAAAAA	1120110	VQSRTrancheINDEL99.00to99.50	0	none	0	0	6	1e-6
chr6-127660196-CAAAAAAAAAAAAAAAAAAAA-CAAAAAAAAAAAAAAAAAAAAAAAAAAAAAAAAGAAAAAAAAAAAAAAAAAAAAAAAAAAAAAAAAAAAAA	chr6	127660196	CAAAAAAAAAAAAAAAAAAAA	CAAAAAAAAAAAAAAAAAAAAAAAAAAAAAAAAGAAAAAAAAAAAAAAAAAAAAAAAAAAAAAAAAAAAAA	1120110	VQSRTrancheINDEL99.00to99.50	0	none	9e-6	0	6	9e-6
chr6-127660196-CAAAAAAAAAAAAAAAAAAAA-CAAAAAAAAAAAAAAAAAAAAAAAAAAAAAAAAGAAAAAAAAAAAAAAAAAAAAAAAAAAAAAAAAAAAAAAAAA	chr6	127660196	CAAAAAAAAAAAAAAAAAAAA	CAAAAAAAAAAAAAAAAAAAAAAAAAAAAAAAAGAAAAAAAAAAAAAAAAAAAAAAAAAAAAAAAAAAAAAAAAA	1120110	VQSRTrancheINDEL99.00to99.50	0	none	0	0	6	1e-6
chr6-127660196-CAAAAAAAAAAAAAAAAAAAA-CAAAAAAAAAAAAAAAAAAAAAAAAAAAAAAAAGAAAAAAAAACAAAAAAAAAAAAAAAAAAAAA	chr6	127660196	CAAAAAAAAAAAAAAAAAAAA	CAAAAAAAAAAAAAAAAAAAAAAAAAAAAAAAAGAAAAAAAAACAAAAAAAAAAAAAAAAAAAAA	1120110	VQSRTrancheINDEL99.00to99.50	0	none	0	0	6	1e-6
chr6-127660196-CAAAAAAAAAAAAAAAAAAAA-CAAAAAAAAAAAAAAAAAAAAAAAAAAAAAAAATAAAAAAAAAAAAAAAAAAAAAAAAAAAAAACACCAAAAAAACCAAACAAAAAGAAAAAAAAAAAAAAAAAAAAAAAAAAA	chr6	127660196	CAAAAAAAAAAAAAAAAAAAA	CAAAAAAAAAAAAAAAAAAAAAAAAAAAAAAAATAAAAAAAAAAAAAAAAAAAAAAAAAAAAAACACCAAAAAAACCAAACAAAAAGAAAAAAAAAAAAAAAAAAAAAAAAAAA	1120110	VQSRTrancheINDEL99.00to99.50	0	none	0	0	6	1e-6
chr6-127660196-CAAAAAAAAAAAAAAAAAAAA-CAAAAAAAAAAAAAAAAAAAAAAAAAAAAAAACAAAAAAAAAAAAAAAAAAAAA	chr6	127660196	CAAAAAAAAAAAAAAAAAAAA	CAAAAAAAAAAAAAAAAAAAAAAAAAAAAAAACAAAAAAAAAAAAAAAAAAAAA	1120110	VQSRTrancheINDEL99.00to99.50	0	none	0	0	6	1e-6
chr6-127660196-CAAAAAAAAAAAAAAAAAAAA-CAAAAAAAAAAAAAAAAAAAAAAAAAAAAAGAAAAAAAAACAAAAAAAAAAAAAAAAAAAAAAAAAAAAAAAAAAAAAAAAAAA	chr6	127660196	CAAAAAAAAAAAAAAAAAAAA	CAAAAAAAAAAAAAAAAAAAAAAAAAAAAAGAAAAAAAAACAAAAAAAAAAAAAAAAAAAAAAAAAAAAAAAAAAAAAAAAAAA	1120110	VQSRTrancheINDEL99.00to99.50	0	none	0	0	6	1e-6
chr6-127660196-CAAAAAAAAAAAAAAAAAAAA-CAAAAAAAAAAAAAAAAAAAAAAAAAAAACAAAAAAAAAAAAAAAAAAAAAAAAAAAAAAAAAAAAAAAAAA	chr6	127660196	CAAAAAAAAAAAAAAAAAAAA	CAAAAAAAAAAAAAAAAAAAAAAAAAAAACAAAAAAAAAAAAAAAAAAAAAAAAAAAAAAAAAAAAAAAAAA	1120110	VQSRTrancheINDEL99.00to99.50	0	none	0	0	6	1e-6
chr6-127660196-CAAAAAAAAAAAAAAAAAAAA-CAAAAAAAAAAAAAAAAAAAAAAGAAAAAAAAAAAAAAAAAAAAA	chr6	127660196	CAAAAAAAAAAAAAAAAAAAA	CAAAAAAAAAAAAAAAAAAAAAAGAAAAAAAAAAAAAAAAAAAAA	1120110	VQSRTrancheINDEL99.00to99.50	0	none	0	0	6	1e-6
chr6-127660196-CAAAAAAAAAAAAAAAAAAAA-CAAAAAAAAAAAAAAAAAACAAAAAAAAAAAAAAAAAAAAA	chr6	127660196	CAAAAAAAAAAAAAAAAAAAA	CAAAAAAAAAAAAAAAAAACAAAAAAAAAAAAAAAAAAAAA	1120110	VQSRTrancheINDEL99.00to99.50	0	none	9e-6	0	6	9e-6
chr6-127660196-CAAAAAAAAAAAAAAAAAAAA-CAAAAAAAAAAAAAAAAGAAAAAAAAAAAAAAAAAAAAAAAAAAAA	chr6	127660196	CAAAAAAAAAAAAAAAAAAAA	CAAAAAAAAAAAAAAAAGAAAAAAAAAAAAAAAAAAAAAAAAAAAA	1120110	VQSRTrancheINDEL99.00to99.50	0	none	0	0	6	1e-6
chr6-127660196-CAAAAAAAAAAAAAAAAAAAA-CAAAAAAAAAAAAAACAAAAAAAAAAAAAAAAAAAAAAAA	chr6	127660196	CAAAAAAAAAAAAAAAAAAAA	CAAAAAAAAAAAAAACAAAAAAAAAAAAAAAAAAAAAAAA	1120110	VQSRTrancheINDEL99.00to99.50	0	none	0	0	6	1e-6
chr6-127660196-CAAAAAAAAAAAAAAAAAAAA-CAAAAAACCCAAACAACAAAAAAGAAAAAAAAAAAAAAAAAAAAAAAAAAA	chr6	127660196	CAAAAAAAAAAAAAAAAAAAA	CAAAAAACCCAAACAACAAAAAAGAAAAAAAAAAAAAAAAAAAAAAAAAAA	1120110	VQSRTrancheINDEL99.00to99.50	0	none	0	0	6	1e-6
chr6-127660196-CAAAAAAAAAAAAAAAAAAAA-CAAAAAATAAAAAAAAAAAAAAAAAAAAAA	chr6	127660196	CAAAAAAAAAAAAAAAAAAAA	CAAAAAATAAAAAAAAAAAAAAAAAAAAAA	1120110	VQSRTrancheINDEL99.00to99.50	0	none	0	0	6	1e-6
chr6-127660196-CAAAAAAAAAAAAAAAAAAAA-CAAAAACAACAAAACAAAAAAAAAAAAAAAAAAAAAAAAAAAAAAAAAA	chr6	127660196	CAAAAAAAAAAAAAAAAAAAA	CAAAAACAACAAAACAAAAAAAAAAAAAAAAAAAAAAAAAAAAAAAAAA	1120110	VQSRTrancheINDEL99.00to99.50	0	none	9e-6	0	6	9e-6
chr6-127660196-CAAAAAAAAAAAAAAAAAAAA-CAACAAAAAAAAAAAAAAAAAAAAAAAAAAAAAAAAAAAAAA	chr6	127660196	CAAAAAAAAAAAAAAAAAAAA	CAACAAAAAAAAAAAAAAAAAAAAAAAAAAAAAAAAAAAAAA	1120110	VQSRTrancheINDEL99.00to99.50	0	none	0	0	6	1e-6
chr6-127660196-CAAAAAAAAAAAAAAAAAAAA-CAACAAAAAAAACAAAAAAAAAAAAAAAAAAAAAA	chr6	127660196	CAAAAAAAAAAAAAAAAAAAA	CAACAAAAAAAACAAAAAAAAAAAAAAAAAAAAAA	1120110	VQSRTrancheINDEL99.00to99.50	0	none	0	0	6	1e-6
chr6-127660196-CAAAAAAAAAAAAAAAAAAAA-TAAAAAAAAAAAAAAAAAAAA	chr6	127660196	CAAAAAAAAAAAAAAAAAAAA	TAAAAAAAAAAAAAAAAAAAA	1120110	VQSRTrancheINDEL99.00to99.50	0	none	0	0	6	1e-6
chr6-127660198-A-*	chr6	127660198	A	*	199.97	VQSRTrancheINDEL99.50to99.90	0	none	0.099356	2	8	0.099356
chr6-127660198-A-AAAAAAAAAAAAAAAAAAAAAAAAAAAATG	chr6	127660198	A	AAAAAAAAAAAAAAAAAAAAAAAAAAAATG	199.97	VQSRTrancheINDEL99.50to99.90	0	none	0	0	8	1e-6
chr6-127660198-A-AAAAAAAAAAAAAAAAAAAAAAAAAAAG	chr6	127660198	A	AAAAAAAAAAAAAAAAAAAAAAAAAAAG	199.97	VQSRTrancheINDEL99.50to99.90	0	none	1.6699999999999994e-4	0	8	1.6699999999999994e-4
chr6-127660202-A-*	chr6	127660202	A	*	312.97	VQSRTrancheINDEL99.50to99.90	0	none	0.02294400000000001	2	50	0.02294400000000001
chr6-127660202-A-AAAAAAAAAAAAAAAAAAAAAAAAAAAAAAAC	chr6	127660202	A	AAAAAAAAAAAAAAAAAAAAAAAAAAAAAAAC	312.97	VQSRTrancheINDEL99.50to99.90	0	none	0	0	50	1e-6
chr6-127660202-A-AAAAAAAAAAAAAAAAAAAAAAAAAAAAATAAAAAAAAAAAAAAAAAAAAC	chr6	127660202	A	AAAAAAAAAAAAAAAAAAAAAAAAAAAAATAAAAAAAAAAAAAAAAAAAAC	312.97	VQSRTrancheINDEL99.50to99.90	0	none	9e-6	0	50	9e-6
chr6-127660206-A-*	chr6	127660206	A	*	332.97	VQSRTrancheINDEL99.90to99.95	0	none	0.004385	2	72	0.004385
chr6-127660206-A-ACC	chr6	127660206	A	ACC	332.97	VQSRTrancheINDEL99.90to99.95	0	none	3.6999999999999985e-5	0	72	3.6999999999999985e-5
chr6-127660207-A-*	chr6	127660207	A	*	209	VQSRTrancheINDEL96.00to97.00	0	none	0.003419	2	76	0.003419
chr6-127660207-A-ACC	chr6	127660207	A	ACC	209	VQSRTrancheINDEL96.00to97.00	0	none	9e-6	0	76	9e-6
chr6-127660207-A-C	chr6	127660207	A	C	209	VQSRTrancheINDEL96.00to97.00	0	none	0	0	76	1e-6
chr6-127660208-A-*	chr6	127660208	A	*	163	VQSRTrancheINDEL97.00to99.00	0	none	0.003065	2	76	0.003065
chr6-127660208-A-AAAAAAAAAAAAAAAAAAAAAAAAAAAAAAAAC	chr6	127660208	A	AAAAAAAAAAAAAAAAAAAAAAAAAAAAAAAAC	163	VQSRTrancheINDEL97.00to99.00	0	none	0	0	76	1e-6
chr6-127660208-A-C	chr6	127660208	A	C	163	VQSRTrancheINDEL97.00to99.00	0	none	0	0	76	1e-6
chr6-127660209-A-*	chr6	127660209	A	*	839.97	VQSRTrancheINDEL99.50to99.90	0	none	0.002964	2	76	0.002964
chr6-127660209-A-AAAAAAAAAAAAAAAAAAAAAAAAAAAAAAAAAAAAAAAAAAAG	chr6	127660209	A	AAAAAAAAAAAAAAAAAAAAAAAAAAAAAAAAAAAAAAAAAAAG	839.97	VQSRTrancheINDEL99.50to99.90	0	none	0	0	76	1e-6
chr6-127660209-A-AAAAAAAAAAAAAAAAAAAAAAAAG	chr6	127660209	A	AAAAAAAAAAAAAAAAAAAAAAAAG	839.97	VQSRTrancheINDEL99.50to99.90	0	none	0	0	76	1e-6
chr6-127660209-A-AAAAAAAAAAAAAAAAAAAAAAC	chr6	127660209	A	AAAAAAAAAAAAAAAAAAAAAAC	839.97	VQSRTrancheINDEL99.50to99.90	0	none	0	0	76	1e-6
chr6-127660210-A-*	chr6	127660210	A	*	666	VQSRTrancheINDEL99.50to99.90	0	none	0.002813	2	76	0.002813
chr6-127660210-A-AAAAAAAAAAAAAAAAAAAAAAAAAAAAAAAAAAAAAAC	chr6	127660210	A	AAAAAAAAAAAAAAAAAAAAAAAAAAAAAAAAAAAAAAC	666	VQSRTrancheINDEL99.50to99.90	0	none	0	0	76	1e-6
chr6-127660210-A-AAAAAAAAAAAAAAAAAAAAG	chr6	127660210	A	AAAAAAAAAAAAAAAAAAAAG	666	VQSRTrancheINDEL99.50to99.90	0	none	0	0	76	1e-6
chr6-127660210-A-C	chr6	127660210	A	C	666	VQSRTrancheINDEL99.50to99.90	0	none	2.2000000000000003e-5	0	76	2.2000000000000003e-5
chr6-127660211-A-*	chr6	127660211	A	*	1501	VQSRTrancheINDEL95.00to96.00	0	none	0.002186	2	76	0.002186
chr6-127660211-A-AAAAAAAAAAAAAAAAAG	chr6	127660211	A	AAAAAAAAAAAAAAAAAG	1501	VQSRTrancheINDEL95.00to96.00	0	none	0	0	76	1e-6
chr6-127660211-A-ACACCC	chr6	127660211	A	ACACCC	1501	VQSRTrancheINDEL95.00to96.00	0	none	2.2000000000000003e-5	0	76	2.2000000000000003e-5
chr6-127660211-A-C	chr6	127660211	A	C	1501	VQSRTrancheINDEL95.00to96.00	0	none	0	0	76	1e-6
chr6-127660212-A-*	chr6	127660212	A	*	209	VQSRTrancheINDEL99.50to99.90	0	none	0.00125099999999999	2	80	0.00125099999999999
chr6-127660212-A-ACACCC	chr6	127660212	A	ACACCC	209	VQSRTrancheINDEL99.50to99.90	0	none	9e-6	0	80	9e-6
chr6-127660212-A-C	chr6	127660212	A	C	209	VQSRTrancheINDEL99.50to99.90	0	none	0	0	80	1e-6
chr6-127660213-A-*	chr6	127660213	A	*	377.97	VQSRTrancheINDEL99.50to99.90	0	none	0.00101099999999999	2	82	0.00101099999999999
chr6-127660213-A-AAAAAAAAAAAAAAAAAAAAAAC	chr6	127660213	A	AAAAAAAAAAAAAAAAAAAAAAC	377.97	VQSRTrancheINDEL99.50to99.90	0	none	0	0	82	1e-6
chr6-127660214-A-*	chr6	127660214	A	*	342	VQSRTrancheSNP99.90to99.95	0	none	7.730000000000004e-4	2	82	7.730000000000004e-4
chr6-127660214-A-C	chr6	127660214	A	C	342	VQSRTrancheSNP99.90to99.95	0	none	2.2000000000000003e-5	0	82	2.2000000000000003e-5
chr6-127660215-AAAAAAAAAAAAAAAT-*	chr6	127660215	AAAAAAAAAAAAAAAT	*	218	VQSRTrancheINDEL96.00to97.00	0	none	7.099999999999998e-5	2	84	7.099999999999998e-5
chr6-127660215-AAAAAAAAAAAAAAAT-A	chr6	127660215	AAAAAAAAAAAAAAAT	A	218	VQSRTrancheINDEL96.00to97.00	0	none	0	0	84	1e-6
chr6-127660215-AAAAAAAAAAAAAAAT-AAAAAAAAAAAAAAAAAGAAAAAAAAAAAAAAT	chr6	127660215	AAAAAAAAAAAAAAAT	AAAAAAAAAAAAAAAAAGAAAAAAAAAAAAAAT	218	VQSRTrancheINDEL96.00to97.00	0	none	0	0	84	1e-6
chr6-127660215-AAAAAAAAAAAAAAAT-CAAAAAAAAAAAAAAT	chr6	127660215	AAAAAAAAAAAAAAAT	CAAAAAAAAAAAAAAT	218	VQSRTrancheINDEL96.00to97.00	0	none	9e-6	0	84	9e-6
chr6-127660234-G-*	chr6	127660234	G	*	84554	ExcessHet	0	none	0.007008	0	90	0.007008
chr6-127660234-G-A	chr6	127660234	G	A	84554	ExcessHet	0.05147	sas	0.031567	0	90	0.05147
chr6-127660234-G-C	chr6	127660234	G	C	84554	ExcessHet	0	none	2.2000000000000003e-5	0	90	2.2000000000000003e-5
chr6-127660234-G-GAAA	chr6	127660234	G	GAAA	84554	ExcessHet	7.14e-6	nfe	9e-6	0	90	9e-6
chr6-127660234-G-GAAAA	chr6	127660234	G	GAAAA	84554	ExcessHet	2.97e-6	nfe	0	0	90	2.97e-6
chr6-127660234-G-GAAAAAA	chr6	127660234	G	GAAAAAA	84554	ExcessHet	0	none	0	0	90	1e-6
chr6-127660234-G-GAAAAAAA	chr6	127660234	G	GAAAAAAA	84554	ExcessHet	0	none	0	0	90	1e-6
chr6-127660234-G-GAAAAAAAAAAAAAAAAAAAAAAAAAAAAAAAAAAA	chr6	127660234	G	GAAAAAAAAAAAAAAAAAAAAAAAAAAAAAAAAAAA	84554	ExcessHet	0	none	0	0	90	1e-6
chr6-127660234-G-T	chr6	127660234	G	T	84554	ExcessHet	3.373e-5	eas	5.630000000000005e-4	0	90	5.630000000000005e-4
chr6-127660241-C-*	chr6	127660241	C	*	30289	PASS	0	none	9e-6	0	110	9e-6
chr6-127660241-C-A	chr6	127660241	C	A	30289	PASS	0.0097295	sas	0.01067899999999998	0	110	0.01067899999999998
chr6-127660244-C-*	chr6	127660244	C	*	468656	PASS	0	none	0.002139	0	122	0.002139
chr6-127660244-C-A	chr6	127660244	C	A	468656	PASS	0.0046423	sas	0.004773	0	122	0.004773
chr6-127660244-C-T	chr6	127660244	C	T	468656	PASS	0.10019	eas	0.04933200000000001	7	122	0.10019
chr6-127660288-A-G	chr6	127660288	A	G	223621	PASS	0.036668	sas	0.018885	5	134	0.036668
chr6-127709812-G-T	chr6	127709812	G	T	3462390	PASS	0.43162	nfe	0.3287089999999996	58	134	0.43162
chr6-127710038-T-A	chr6	127710038	T	A	643988	PASS	0.065346	nfe	0.04475800000000001	5	134	0.065346
chr6-127710099-G-A	chr6	127710099	G	A	205094	PASS	0.038172	eas	0.01896400000000002	5	134	0.038172
chr6-127710165-AG-A	chr6	127710165	AG	A	571	VQSRTrancheINDEL95.00to96.00	8.29e-6	nfe	1.27e-4	0	132	1.27e-4
chr6-127710165-AG-ACG	chr6	127710165	AG	ACG	571	VQSRTrancheINDEL95.00to96.00	0	none	7.099999999999998e-5	0	132	7.099999999999998e-5
chr6-127710165-AG-ATG	chr6	127710165	AG	ATG	571	VQSRTrancheINDEL95.00to96.00	0	none	2.2000000000000003e-5	0	132	2.2000000000000003e-5
chr6-127710165-AG-GG	chr6	127710165	AG	GG	571	VQSRTrancheINDEL95.00to96.00	0	none	0	0	132	1e-6
chr6-127710166-GAA-*	chr6	127710166	GAA	*	636373	ExcessHet	0	none	8.9e-5	0	94	8.9e-5
chr6-127710166-GAA-AAA	chr6	127710166	GAA	AAA	636373	ExcessHet	0	none	0.01239899999999998	0	94	0.01239899999999998
chr6-127710166-GAA-CAA	chr6	127710166	GAA	CAA	636373	ExcessHet	0	none	2.2000000000000003e-5	0	94	2.2000000000000003e-5
chr6-127710166-GAA-G	chr6	127710166	GAA	G	636373	ExcessHet	0.012778	nfe	0.007242	5	94	0.012778
chr6-127710166-GAA-GA	chr6	127710166	GAA	GA	636373	ExcessHet	0	none	0.133864	19	94	0.133864
chr6-127710166-GAA-GAAA	chr6	127710166	GAA	GAAA	636373	ExcessHet	0	none	0.110578	15	94	0.110578
chr6-127710166-GAA-GAAAA	chr6	127710166	GAA	GAAAA	636373	ExcessHet	0	none	0.002437	1	94	0.002437
chr6-127710166-GAA-GAAAAA	chr6	127710166	GAA	GAAAAA	636373	ExcessHet	0	none	2.2000000000000003e-5	0	94	2.2000000000000003e-5
chr6-127710166-GAA-TAA	chr6	127710166	GAA	TAA	636373	ExcessHet	0	none	9e-6	0	94	9e-6
chr6-127710168-A-*	chr6	127710168	A	*	124	PASS	0	none	0.007714	5	126	0.007714
chr6-127710168-A-G	chr6	127710168	A	G	124	PASS	0	none	0	0	126	1e-6
chr6-127719694-T-C	chr6	127719694	T	C	14925583	PASS	0.69177	nfe	0.605949	93	134	0.69177
chr6-127807185-AC-A	chr6	127807185	AC	A	650851.97	PASS	0.34687	nfe	0.16348	0	0	0.34687
chr6-127807186-C-*	chr6	127807186	C	*	74	VQSRTrancheSNP99.70to99.80	0	none	0.16348	0	0	0.16348
chr6-127807186-C-G	chr6	127807186	C	G	74	VQSRTrancheSNP99.70to99.80	0	none	9e-6	0	0	9e-6
chr6-127807229-G-C	chr6	127807229	G	C	273662	PASS	0.12935	afr	0.06915400000000002	0	0	0.12935
chr6-127807229-G-T	chr6	127807229	G	T	273662	PASS	0	none	9e-6	0	0	9e-6
chr6-127813371-C-T	chr6	127813371	C	T	480584	PASS	0.013786	nfe	0.00712	2	134	0.013786
chr6-127813540-C-A	chr6	127813540	C	A	2767032	PASS	3e-7	nfe	3.6999999999999985e-5	0	134	3.6999999999999985e-5
chr6-127813540-C-G	chr6	127813540	C	G	2767032	PASS	0.062196	sas	0.05079000000000001	11	134	0.062196
chr6-127813540-C-T	chr6	127813540	C	T	2767032	PASS	0	none	9e-6	0	134	9e-6
chr6-127829676-T-C	chr6	127829676	T	C	76920	PASS	0.013537	afr	0.00101199999999999	1	134	0.013537
chr6-127854944-AT-A	chr6	127854944	AT	A	60629.97	PASS	0.065286	afr	0.004186	1	134	0.065286
chr6-127854944-AT-ATT	chr6	127854944	AT	ATT	60629.97	PASS	0	none	0	0	134	1e-6
chr6-127855238-A-G	chr6	127855238	A	G	9726501	PASS	0.79622	eas	0.6248700000000004	86	134	0.79622
chr6-127900708-A-G	chr6	127900708	A	G	115456	PASS	0.11129	afr	0.00852199999999998	1	134	0.11129
chr6-127969879-A-G	chr6	127969879	A	G	25048	PASS	0.02102	nfe	0.00824799999999999	2	74	0.02102
chr6-127969921-A-C	chr6	127969921	A	C	1409	PASS	9.111e-4	mid	1.88e-4	1	112	9.111e-4
chr6-127970054-C-T	chr6	127970054	C	T	1432850	PASS	0.2319	nfe	0.190021	30	134	0.2319
chr6-127972910-C-A	chr6	127972910	C	A	1427396	PASS	1.18e-6	nfe	9e-6	0	134	9e-6
chr6-127972910-C-T	chr6	127972910	C	T	1427396	PASS	0.15037	nfe	0.12091200000000002	25	134	0.15037
chr6-127973143-C-T	chr6	127973143	C	T	936	PASS	3.81e-6	nfe	0	1	134	3.81e-6
chr6-127973564-T-A	chr6	127973564	T	A	3588424	PASS	0.2799	nfe	0.227635	34	134	0.2799
chr6-127976617-CCTATT-C	chr6	127976617	CCTATT	C	179607	PASS	3.1e-6	nfe	0	0	134	3.1e-6
chr6-127976617-CCTATT-TCTATT	chr6	127976617	CCTATT	TCTATT	179607	PASS	0	none	0.006965	1	134	0.006965
chr6-127976805-GAA-*	chr6	127976805	GAA	*	3957313	ExcessHet	0	none	0	0	110	1e-6
chr6-127976805-GAA-AAA	chr6	127976805	GAA	AAA	3957313	ExcessHet	0	none	0.01692300000000002	0	110	0.01692300000000002
chr6-127976805-GAA-G	chr6	127976805	GAA	G	3957313	ExcessHet	1.1224e-4	nfe	3.820000000000003e-4	0	110	3.820000000000003e-4
chr6-127976805-GAA-GA	chr6	127976805	GAA	GA	3957313	ExcessHet	0	none	0.180606	30	110	0.180606
chr6-127976805-GAA-GAAA	chr6	127976805	GAA	GAAA	3957313	ExcessHet	0	none	0.15264000000000005	10	110	0.15264000000000005
chr6-127976805-GAA-GAAAA	chr6	127976805	GAA	GAAAA	3957313	ExcessHet	0	none	3.6999999999999985e-5	0	110	3.6999999999999985e-5
chr6-127976805-GAA-GAAAAA	chr6	127976805	GAA	GAAAAA	3957313	ExcessHet	0	none	0	0	110	1e-6
chr6-127976806-A-*	chr6	127976806	A	*	313	PASS	0	none	0.181417	30	116	0.181417
chr6-127976806-A-G	chr6	127976806	A	G	313	PASS	8.24e-6	nfe	0	0	116	8.24e-6
chr6-127976841-G-*	chr6	127976841	G	*	32551918	PASS	0	none	0	0	134	1e-6
chr6-127976841-G-C	chr6	127976841	G	C	32551918	PASS	8.4e-7	nfe	2.2000000000000003e-5	0	134	2.2000000000000003e-5
chr6-127976841-G-T	chr6	127976841	G	T	32551918	PASS	0.92606	mid	0.8928820000000005	125	134	0.92606
chr6-127983192-CA-AA	chr6	127983192	CA	AA	34650	PASS	0	none	3.6999999999999985e-5	0	134	3.6999999999999985e-5
chr6-127983192-CA-C	chr6	127983192	CA	C	34650	PASS	0.013154	afr	0.002942	1	134	0.013154
chr6-127983192-CA-CAA	chr6	127983192	CA	CAA	34650	PASS	0	none	1.27e-4	0	134	1.27e-4
chr6-127983192-CA-TA	chr6	127983192	CA	TA	34650	PASS	0	none	0	0	134	1e-6
chr6-127983213-A-AC	chr6	127983213	A	AC	6705560.97	PASS	0.40786	amr	0.27278099999999994	37	134	0.40786
chr6-127983293-G-A	chr6	127983293	G	A	50451	PASS	0.0026582	sas	0.00179199999999999	1	134	0.0026582
chr6-127983466-GA-G	chr6	127983466	GA	G	203569.97	PASS	0.028703	nfe	0.01603800000000001	3	134	0.028703
chr6-127985624-C-T	chr6	127985624	C	T	5216342	PASS	0.51162	eas	0.4032709999999994	59	134	0.51162
chr6-127985694-G-A	chr6	127985694	G	A	37593	PASS	0.0041432	nfe	0.00189099999999999	1	134	0.0041432
chr6-127985744-A-G	chr6	127985744	A	G	1187	PASS	3.804e-5	nfe	0	1	134	3.804e-5
chr6-127985973-T-A	chr6	127985973	T	A	2806295	PASS	0	none	9e-6	0	134	9e-6
chr6-127985973-T-G	chr6	127985973	T	G	2806295	PASS	0.32551	mid	0.2652229999999995	34	134	0.32551
chr6-127985989-A-*	chr6	127985989	A	*	330742	PASS	0	none	0	0	134	1e-6
chr6-127985989-A-G	chr6	127985989	A	G	330742	PASS	0	none	9e-6	0	134	9e-6
chr6-127985989-A-T	chr6	127985989	A	T	330742	PASS	0.1952	afr	0.02065500000000001	1	134	0.1952
chr6-127986010-TAA-*	chr6	127986010	TAA	*	2149340	PASS	0	none	0	0	124	1e-6
chr6-127986010-TAA-AAA	chr6	127986010	TAA	AAA	2149340	PASS	0	none	2.2000000000000003e-5	0	124	2.2000000000000003e-5
chr6-127986010-TAA-T	chr6	127986010	TAA	T	2149340	PASS	0.01501	afr	4.720000000000004e-4	0	124	0.01501
chr6-127986010-TAA-TA	chr6	127986010	TAA	TA	2149340	PASS	0	none	0.01159799999999998	1	124	0.01159799999999998
chr6-127986010-TAA-TAAA	chr6	127986010	TAA	TAAA	2149340	PASS	0	none	0.31554899999999986	53	124	0.31554899999999986
chr6-127986010-TAA-TAAAA	chr6	127986010	TAA	TAAAA	2149340	PASS	0	none	0.01448199999999999	0	124	0.01448199999999999
chr6-127986010-TAA-TAAAAA	chr6	127986010	TAA	TAAAAA	2149340	PASS	0	none	8.9e-5	0	124	8.9e-5
chr6-127986010-TAA-TAAAAAAAA	chr6	127986010	TAA	TAAAAAAAA	2149340	PASS	0	none	0	0	124	1e-6
chr6-127986010-TAA-TTAAAAAAAA	chr6	127986010	TAA	TTAAAAAAAA	2149340	PASS	0	none	0	0	124	1e-6
chr6-127986015-A-AT	chr6	127986015	A	AT	358391.97	PASS	0.066129	sas	0.031895	5	134	0.066129
chr6-127990888-A-AAGTGACAAAAAGAATATATAGACAGACCTG	chr6	127990888	A	AAGTGACAAAAAGAATATATAGACAGACCTG	5403584	PASS	0	none	9e-6	0	134	9e-6
chr6-127990888-A-G	chr6	127990888	A	G	5403584	PASS	0.45284	eas	0.25218699999999944	34	134	0.45284
chr6-127990969-T-TA	chr6	127990969	T	TA	7317208.97	PASS	0	none	0	0	134	1e-6
chr6-127990969-T-TAG	chr6	127990969	T	TAG	7317208.97	PASS	0.54709	afr	0.4111109999999995	59	134	0.54709
chr6-127991179-T-A	chr6	127991179	T	A	2685804	PASS	0	none	0	0	134	1e-6
chr6-127991179-T-C	chr6	127991179	T	C	2685804	PASS	0.46249	eas	0.24393	34	134	0.46249
chr6-127996778-C-T	chr6	127996778	C	T	8152	PASS	0.012419	afr	6.340000000000003e-4	1	132	0.012419
chr6-127997090-A-C	chr6	127997090	A	C	432	PASS	1.05e-6	nfe	0	1	134	1.05e-6
chr6-128001292-T-C	chr6	128001292	T	C	2737729	PASS	0.39201	amr	0.26651899999999956	38	134	0.39201
chr6-128003096-T-A	chr6	128003096	T	A	7031927	PASS	1.49e-5	afr	0	0	134	1.49e-5
chr6-128003096-T-C	chr6	128003096	T	C	7031927	PASS	0.59911	nfe	0.5726850000000003	73	134	0.59911
chr6-128003264-A-G	chr6	128003264	A	G	75123	PASS	0.031153	afr	0.004621	1	134	0.031153
chr6-128004831-G-C	chr6	128004831	G	C	37791	PASS	0.027633	afr	0.004442	1	134	0.027633
chr6-128005304-C-G	chr6	128005304	C	G	138	PASS	0	none	0	1	134	1e-6
chr6-128005324-T-C	chr6	128005324	T	C	468070	PASS	0.076235	sas	0.035086	5	134	0.076235
chr6-128005886-A-G	chr6	128005886	A	G	1633248	PASS	0.36411	amr	0.246305	35	130	0.36411
chr6-128005917-CT-C	chr6	128005917	CT	C	7843.97	VQSRTrancheINDEL96.00to97.00	0.0016064	sas	0.005415	1	128	0.005415
chr6-128005917-CT-CTT	chr6	128005917	CT	CTT	7843.97	VQSRTrancheINDEL96.00to97.00	0	none	0.002314	0	128	0.002314
chr6-128005917-CT-CTTT	chr6	128005917	CT	CTTT	7843.97	VQSRTrancheINDEL96.00to97.00	0	none	0	0	128	1e-6
chr6-128005917-CT-CTTTTTT	chr6	128005917	CT	CTTTTTT	7843.97	VQSRTrancheINDEL96.00to97.00	0	none	0	0	128	1e-6
chr6-128009104-T-C	chr6	128009104	T	C	13782547	PASS	0.98603	eas	0.8756780000000005	115	134	0.98603
chr6-128009278-TAA-AAA	chr6	128009278	TAA	AAA	382455	ExcessHet	0	none	0.00304	0	92	0.00304
chr6-128009278-TAA-T	chr6	128009278	TAA	T	382455	ExcessHet	1.141e-5	eas	9.390000000000004e-4	0	92	9.390000000000004e-4
chr6-128009278-TAA-TA	chr6	128009278	TAA	TA	382455	ExcessHet	0	none	0.156895	18	92	0.156895
chr6-128009278-TAA-TAAA	chr6	128009278	TAA	TAAA	382455	ExcessHet	0	none	0.06248200000000001	2	92	0.06248200000000001
chr6-128009278-TAA-TAAAA	chr6	128009278	TAA	TAAAA	382455	ExcessHet	0	none	7.970000000000003e-4	0	92	7.970000000000003e-4
chr6-128009278-TAA-TAAAAA	chr6	128009278	TAA	TAAAAA	382455	ExcessHet	0	none	9e-6	0	92	9e-6
chr6-128062417-G-GA	chr6	128062417	G	GA	18727.97	PASS	0.76227	nfe	0.01451199999999999	0	0	0.76227
chr6-128064717-G-C	chr6	128064717	G	C	3239	PASS	1.1859e-4	nfe	5.2999999999999994e-5	1	134	1.1859e-4
chr6-128064745-G-A	chr6	128064745	G	A	1115	PASS	2.251e-5	amr	0	1	134	2.251e-5
chr6-128064811-GAAAA-*	chr6	128064811	GAAAA	*	154456	ExcessHet	0	none	5.2999999999999994e-5	0	120	5.2999999999999994e-5
chr6-128064811-GAAAA-AAAAA	chr6	128064811	GAAAA	AAAAA	154456	ExcessHet	0	none	0.007584	0	120	0.007584
chr6-128064811-GAAAA-CAAAA	chr6	128064811	GAAAA	CAAAA	154456	ExcessHet	0	none	0	0	120	1e-6
chr6-128064811-GAAAA-G	chr6	128064811	GAAAA	G	154456	ExcessHet	0	none	0	0	120	1e-6
chr6-128064811-GAAAA-GAA	chr6	128064811	GAAAA	GAA	154456	ExcessHet	0	none	4.720000000000004e-4	0	120	4.720000000000004e-4
chr6-128064811-GAAAA-GAAA	chr6	128064811	GAAAA	GAAA	154456	ExcessHet	0	none	0.024694	2	120	0.024694
chr6-128064811-GAAAA-GAAAAA	chr6	128064811	GAAAA	GAAAAA	154456	ExcessHet	0	none	0.045674	3	120	0.045674
chr6-128064811-GAAAA-GAAAAAA	chr6	128064811	GAAAA	GAAAAAA	154456	ExcessHet	0	none	8.210000000000002e-4	0	120	8.210000000000002e-4
chr6-128064811-GAAAA-GAAAAAAA	chr6	128064811	GAAAA	GAAAAAAA	154456	ExcessHet	0	none	0	0	120	1e-6
chr6-128064811-GAAAA-GAAAAAAAAAAA	chr6	128064811	GAAAA	GAAAAAAAAAAA	154456	ExcessHet	0	none	0	0	120	1e-6
chr6-128064811-GAAAA-GAAAAAAAAAAAA	chr6	128064811	GAAAA	GAAAAAAAAAAAA	154456	ExcessHet	0	none	8.9e-5	0	120	8.9e-5
chr6-128064811-GAAAA-GAAAAAAAAAAAAAA	chr6	128064811	GAAAA	GAAAAAAAAAAAAAA	154456	ExcessHet	0	none	8.9e-5	0	120	8.9e-5
chr6-128064811-GAAAA-GAAAAAAAAAAAAAAAAAA	chr6	128064811	GAAAA	GAAAAAAAAAAAAAAAAAA	154456	ExcessHet	0	none	2.2000000000000003e-5	0	120	2.2000000000000003e-5
chr6-128064811-GAAAA-TAAAA	chr6	128064811	GAAAA	TAAAA	154456	ExcessHet	0	none	0	0	120	1e-6
chr6-128064853-A-C	chr6	128064853	A	C	11059503	PASS	0	none	0	0	134	1e-6
chr6-128064853-A-G	chr6	128064853	A	G	11059503	PASS	0.96808	sas	0.8328740000000003	119	134	0.96808
chr6-128064853-A-T	chr6	128064853	A	T	11059503	PASS	0	none	0	0	134	1e-6
chr6-128067421-CTTT-C	chr6	128067421	CTTT	C	476587.97	ExcessHet	4.6e-7	nfe	0	0	118	1e-6
chr6-128067421-CTTT-CT	chr6	128067421	CTTT	CT	476587.97	ExcessHet	0	none	0.00149699999999999	0	118	0.00149699999999999
chr6-128067421-CTTT-CTT	chr6	128067421	CTTT	CTT	476587.97	ExcessHet	0	none	0.061002	5	118	0.061002
chr6-128067421-CTTT-CTTTT	chr6	128067421	CTTT	CTTTT	476587.97	ExcessHet	0	none	0.173563	41	118	0.173563
chr6-128067421-CTTT-CTTTTT	chr6	128067421	CTTT	CTTTTT	476587.97	ExcessHet	0	none	0.00164399999999999	0	118	0.00164399999999999
chr6-128067421-CTTT-CTTTTTT	chr6	128067421	CTTT	CTTTTTT	476587.97	ExcessHet	0	none	3.6999999999999985e-5	0	118	3.6999999999999985e-5
chr6-128067421-CTTT-CTTTTTTT	chr6	128067421	CTTT	CTTTTTTT	476587.97	ExcessHet	0	none	0	0	118	1e-6
chr6-128067421-CTTT-CTTTTTTTT	chr6	128067421	CTTT	CTTTTTTTT	476587.97	ExcessHet	0	none	0	0	118	1e-6
chr6-128067448-T-C	chr6	128067448	T	C	1311	PASS	0	none	0	1	134	1e-6
chr6-128067654-G-T	chr6	128067654	G	T	11132144	PASS	0.45981	amr	0.35532199999999975	52	134	0.45981
chr6-128067675-C-T	chr6	128067675	C	T	53243	PASS	0.002138	nfe	0.00139899999999999	1	134	0.002138
chr6-128067845-A-C	chr6	128067845	A	C	14201185	PASS	0	none	0	0	134	1e-6
chr6-128067845-A-G	chr6	128067845	A	G	14201185	PASS	0.96848	sas	0.8254790000000001	119	134	0.96848
chr6-128067845-A-T	chr6	128067845	A	T	14201185	PASS	0	none	9e-6	0	134	9e-6
chr6-128067929-T-C	chr6	128067929	T	C	9459774	PASS	0.98983	eas	0.7914570000000003	119	134	0.98983
chr6-128078689-T-C	chr6	128078689	T	C	1928	PASS	1.0235e-4	nfe	5.2999999999999994e-5	1	134	1.0235e-4
chr6-128078717-G-T	chr6	128078717	G	T	632	PASS	0	none	0	1	134	1e-6
chr6-128082600-A-G	chr6	128082600	A	G	15914982	PASS	0.70773	amr	0.5812640000000004	81	134	0.70773
chr6-128083549-C-T	chr6	128083549	C	T	30961	PASS	0.0072178	nfe	0.005005	1	132	0.0072178
chr6-128083730-G-A	chr6	128083730	G	A	178395	PASS	0.096653	afr	0.00891199999999999	2	134	0.096653
chr6-128083911-A-T	chr6	128083911	A	T	55466	PASS	0.014824	nfe	0.007612	2	134	0.014824
chr6-128089550-TCCAAAG-CCCAAAG	chr6	128089550	TCCAAAG	CCCAAAG	432523	PASS	0	none	0.03529900000000002	8	134	0.03529900000000002
chr6-128089550-TCCAAAG-T	chr6	128089550	TCCAAAG	T	432523	PASS	0	none	2.2000000000000003e-5	0	134	2.2000000000000003e-5
chr6-128089561-T-C	chr6	128089561	T	C	166035	PASS	0.097038	afr	0.00901599999999999	2	134	0.097038
chr6-128184414-T-C	chr6	128184414	T	C	1065476	PASS	0.19184	afr	0.02884	3	134	0.19184
chr6-128218883-G-T	chr6	128218883	G	T	531	VQSRTrancheSNP99.80to99.90	3.576e-5	nfe	2.2999999999999995e-4	1	112	2.2999999999999995e-4
chr6-128219203-G-T	chr6	128219203	G	T	402814	PASS	0.19943	afr	0.02915900000000002	3	134	0.19943
chr6-128239931-GCACA-*	chr6	128239931	GCACA	*	76465	ExcessHet	0	none	8.9e-5	0	130	8.9e-5
chr6-128239931-GCACA-ACACA	chr6	128239931	GCACA	ACACA	76465	ExcessHet	0	none	4.270000000000005e-4	0	130	4.270000000000005e-4
chr6-128239931-GCACA-G	chr6	128239931	GCACA	G	76465	ExcessHet	1.001e-5	nfe	3.6999999999999985e-5	0	130	3.6999999999999985e-5
chr6-128239931-GCACA-GCA	chr6	128239931	GCACA	GCA	76465	ExcessHet	0	none	0.03221100000000002	2	130	0.03221100000000002
chr6-128239931-GCACA-GCACACA	chr6	128239931	GCACA	GCACACA	76465	ExcessHet	0	none	0.006912	0	130	0.006912
chr6-128239931-GCACA-GCACACACA	chr6	128239931	GCACA	GCACACACA	76465	ExcessHet	0	none	2.2000000000000003e-5	0	130	2.2000000000000003e-5
chr6-128239931-GCACA-GCACACACACA	chr6	128239931	GCACA	GCACACACACA	76465	ExcessHet	0	none	0	0	130	1e-6
chr6-128239931-GCACA-GCACACACACACA	chr6	128239931	GCACA	GCACACACACACA	76465	ExcessHet	0	none	0	0	130	1e-6
chr6-128239933-A-*	chr6	128239933	A	*	726	PASS	0	none	0.03230100000000002	2	112	0.03230100000000002
chr6-128239933-A-G	chr6	128239933	A	G	726	PASS	2.939e-5	nfe	9e-6	0	112	2.939e-5
chr6-128240146-T-C	chr6	128240146	T	C	10593	PASS	7.7111e-4	sas	2.7300000000000035e-4	1	134	7.7111e-4
chr6-128240161-AGGG-A	chr6	128240161	AGGG	A	913068	PASS	0	none	0	0	134	1e-6
chr6-128240161-AGGG-AGG	chr6	128240161	AGGG	AGG	913068	PASS	0	none	0.04785300000000001	5	134	0.04785300000000001
chr6-128240161-AGGG-AGGGG	chr6	128240161	AGGG	AGGGG	913068	PASS	0	none	9e-6	0	134	9e-6
chr6-128240161-AGGG-CGGG	chr6	128240161	AGGG	CGGG	913068	PASS	0	none	5.2999999999999994e-5	0	134	5.2999999999999994e-5
chr6-128240162-G-*	chr6	128240162	G	*	1532	PASS	0	none	0.04788	5	134	0.04788
chr6-128240162-G-A	chr6	128240162	G	A	1532	PASS	1.1232e-4	amr	5.640000000000005e-4	0	134	5.640000000000005e-4
chr6-128321290-C-T	chr6	128321290	C	T	51046	PASS	0.047602	nfe	0.02002700000000002	0	0	0.047602
chr6-128321337-A-C	chr6	128321337	A	C	103972	PASS	0.072309	nfe	0.03212400000000002	0	0	0.072309
chr6-128322049-T-C	chr6	128322049	T	C	255526	PASS	0.0065989	nfe	0.0036	2	134	0.0065989
chr6-128322384-T-C	chr6	128322384	T	C	2538527	PASS	0.27664	afr	0.093109	6	134	0.27664
chr6-128520237-G-A	chr6	128520237	G	A	1361629	PASS	0.10944	nfe	0.07522000000000002	14	134	0.10944
chr6-128520503-CGGT-C	chr6	128520503	CGGT	C	713304	PASS	0	none	0	0	134	1e-6
chr6-128520503-CGGT-TGGT	chr6	128520503	CGGT	TGGT	713304	PASS	0	none	0.070719	14	134	0.070719
chr6-128520540-G-A	chr6	128520540	G	A	158907	PASS	0	none	0	0	134	1e-6
chr6-128520540-G-C	chr6	128520540	G	C	158907	PASS	0.04783	afr	0.01430199999999999	2	134	0.04783
chr6-128580012-CTTTT-*	chr6	128580012	CTTTT	*	274558	ExcessHet	0	none	0	0	114	1e-6
chr6-128580012-CTTTT-ATTTT	chr6	128580012	CTTTT	ATTTT	274558	ExcessHet	0	none	0	0	114	1e-6
chr6-128580012-CTTTT-C	chr6	128580012	CTTTT	C	274558	ExcessHet	0	none	0	0	114	1e-6
chr6-128580012-CTTTT-CT	chr6	128580012	CTTTT	CT	274558	ExcessHet	0	none	2.2999999999999995e-4	0	114	2.2999999999999995e-4
chr6-128580012-CTTTT-CTT	chr6	128580012	CTTTT	CTT	274558	ExcessHet	0	none	0.007738	2	114	0.007738
chr6-128580012-CTTTT-CTTT	chr6	128580012	CTTTT	CTTT	274558	ExcessHet	0	none	0.07295600000000001	31	114	0.07295600000000001
chr6-128580012-CTTTT-CTTTTT	chr6	128580012	CTTTT	CTTTTT	274558	ExcessHet	0	none	0.04063000000000002	10	114	0.04063000000000002
chr6-128580012-CTTTT-CTTTTTT	chr6	128580012	CTTTT	CTTTTTT	274558	ExcessHet	0	none	0.001965	2	114	0.001965
chr6-128580012-CTTTT-CTTTTTTT	chr6	128580012	CTTTT	CTTTTTTT	274558	ExcessHet	0	none	1.47e-4	0	114	1.47e-4
chr6-128580012-CTTTT-GTTTT	chr6	128580012	CTTTT	GTTTT	274558	ExcessHet	0	none	9e-6	0	114	9e-6
chr6-128580022-TTTTG-*	chr6	128580022	TTTTG	*	2005.97	PASS	0	none	1.47e-4	0	130	1.47e-4
chr6-128580022-TTTTG-T	chr6	128580022	TTTTG	T	2005.97	PASS	0.0065165	afr	0.00137499999999999	0	130	0.0065165
chr6-128580023-TTTG-*	chr6	128580023	TTTG	*	114525	PASS	0	none	0.00127699999999999	0	126	0.00127699999999999
chr6-128580023-TTTG-ATTG	chr6	128580023	TTTG	ATTG	114525	PASS	0	none	0	0	126	1e-6
chr6-128580023-TTTG-GTTG	chr6	128580023	TTTG	GTTG	114525	PASS	0	none	0.01089199999999999	9	126	0.01089199999999999
chr6-128580023-TTTG-T	chr6	128580023	TTTG	T	114525	PASS	0.034261	afr	0.00870199999999999	5	126	0.034261
chr6-128580023-TTTG-TGTTG	chr6	128580023	TTTG	TGTTG	114525	PASS	0	none	7.099999999999998e-5	0	126	7.099999999999998e-5
chr6-128580023-TTTG-TTTGTTG	chr6	128580023	TTTG	TTTGTTG	114525	PASS	0	none	9e-6	0	126	9e-6
chr6-128580024-TTG-*	chr6	128580024	TTG	*	171637	PASS	0	none	0.005262	4	128	0.005262
chr6-128580024-TTG-GTG	chr6	128580024	TTG	GTG	171637	PASS	0	none	9e-6	0	128	9e-6
chr6-128580024-TTG-T	chr6	128580024	TTG	T	171637	PASS	0.15494	afr	0.030087	11	128	0.15494
chr6-128580024-TTG-TTTGTG	chr6	128580024	TTG	TTTGTG	171637	PASS	0	none	0	0	128	1e-6
chr6-128580025-TGTTGTTGTTGTTTGTTTG-*	chr6	128580025	TGTTGTTGTTGTTTGTTTG	*	41936	PASS	0	none	0.03224500000000002	14	126	0.03224500000000002
chr6-128580025-TGTTGTTGTTGTTTGTTTG-CGTTGTTGTTGTTTGTTTG	chr6	128580025	TGTTGTTGTTGTTTGTTTG	CGTTGTTGTTGTTTGTTTG	41936	PASS	0	none	0	0	126	1e-6
chr6-128580025-TGTTGTTGTTGTTTGTTTG-T	chr6	128580025	TGTTGTTGTTGTTTGTTTG	T	41936	PASS	0	none	5.2999999999999994e-5	0	126	5.2999999999999994e-5
chr6-128580025-TGTTGTTGTTGTTTGTTTG-TCGTTGTTGTTGTTTGTTTG	chr6	128580025	TGTTGTTGTTGTTTGTTTG	TCGTTGTTGTTGTTTGTTTG	41936	PASS	0	none	0	0	126	1e-6
chr6-128580025-TGTTGTTGTTGTTTGTTTG-TTTGTTGTTGTTTGTTTG	chr6	128580025	TGTTGTTGTTGTTTGTTTG	TTTGTTGTTGTTTGTTTG	41936	PASS	0	none	0.011395	5	126	0.011395
chr6-128580025-TGTTGTTGTTGTTTGTTTG-TTTGTTTGTTTG	chr6	128580025	TGTTGTTGTTGTTTGTTTG	TTTGTTTGTTTG	41936	PASS	0	none	9e-6	0	126	9e-6
chr6-128580025-TGTTGTTGTTGTTTGTTTG-TTTTGTTTG	chr6	128580025	TGTTGTTGTTGTTTGTTTG	TTTTGTTTG	41936	PASS	0	none	2.2000000000000003e-5	0	126	2.2000000000000003e-5
chr6-128580026-G-*	chr6	128580026	G	*	240191	PASS	0	none	0.04238400000000002	16	132	0.04238400000000002
chr6-128580026-G-T	chr6	128580026	G	T	240191	PASS	0.25505	afr	0.035113	16	132	0.25505
chr6-128580029-GTTGTTGT-*	chr6	128580029	GTTGTTGT	*	23464	PASS	0	none	2.7300000000000035e-4	0	118	2.7300000000000035e-4
chr6-128580029-GTTGTTGT-ATTGTTGT	chr6	128580029	GTTGTTGT	ATTGTTGT	23464	PASS	0	none	0	0	118	1e-6
chr6-128580029-GTTGTTGT-G	chr6	128580029	GTTGTTGT	G	23464	PASS	0.041451	afr	0.003143	0	118	0.041451
chr6-128580029-GTTGTTGT-GGTTGT	chr6	128580029	GTTGTTGT	GGTTGT	23464	PASS	0	none	0	0	118	1e-6
chr6-128580029-GTTGTTGT-TTTGTTGT	chr6	128580029	GTTGTTGT	TTTGTTGT	23464	PASS	0	none	0.00134999999999999	1	118	0.00134999999999999
chr6-128580030-T-*	chr6	128580030	T	*	71389	PASS	0	none	0.003397	0	132	0.003397
chr6-128580030-T-A	chr6	128580030	T	A	71389	PASS	0	none	0	0	132	1e-6
chr6-128580030-T-C	chr6	128580030	T	C	71389	PASS	0.029436	nfe	0.006783	4	132	0.029436
chr6-128580030-T-G	chr6	128580030	T	G	71389	PASS	4.677e-5	nfe	2.09e-4	0	132	2.09e-4
chr6-128580042-TG-*	chr6	128580042	TG	*	96066	PASS	0	none	7.099999999999998e-5	0	134	7.099999999999998e-5
chr6-128580042-TG-AG	chr6	128580042	TG	AG	96066	PASS	0	none	0.006292	1	134	0.006292
chr6-128580042-TG-T	chr6	128580042	TG	T	96066	PASS	0.062793	afr	0.004621	0	134	0.062793
chr6-128580049-TTG-*	chr6	128580049	TTG	*	3395	PASS	0	none	0.004033	0	132	0.004033
chr6-128580049-TTG-GTG	chr6	128580049	TTG	GTG	3395	PASS	0	none	3.6000000000000035e-4	0	132	3.6000000000000035e-4
chr6-128580049-TTG-T	chr6	128580049	TTG	T	3395	PASS	2.513e-5	nfe	1.88e-4	0	132	1.88e-4
chr6-128580049-TTG-TTGTGTG	chr6	128580049	TTG	TTGTGTG	3395	PASS	0	none	0	0	132	1e-6
chr6-128580050-TGTGTG-*	chr6	128580050	TGTGTG	*	145.97	PASS	0	none	0.004338	0	126	0.004338
chr6-128580050-TGTGTG-T	chr6	128580050	TGTGTG	T	145.97	PASS	0	none	0	0	126	1e-6
chr6-128580050-TGTGTG-TTG	chr6	128580050	TGTGTG	TTG	145.97	PASS	0	none	9e-6	0	126	9e-6
chr6-128580051-G-*	chr6	128580051	G	*	10915	PASS	0	none	0.004106	0	100	0.004106
chr6-128580051-G-T	chr6	128580051	G	T	10915	PASS	0.01826	afr	0.005154	3	100	0.01826
chr6-128580053-G-*	chr6	128580053	G	*	860	PASS	0	none	2.2000000000000003e-5	0	112	2.2000000000000003e-5
chr6-128580053-G-T	chr6	128580053	G	T	860	PASS	4.2986e-4	afr	0.00105899999999999	1	112	0.00105899999999999
chr6-128580153-T-G	chr6	128580153	T	G	559	PASS	0	none	0	1	134	1e-6
chr6-128580243-C-T	chr6	128580243	C	T	205858	PASS	0.062531	mid	0.02390900000000001	7	134	0.062531
chr6-128580485-A-T	chr6	128580485	A	T	1705	PASS	0.0022428	nfe	4.500000000000005e-4	1	110	0.0022428
chr6-128580503-T-C	chr6	128580503	T	C	69473	PASS	0.040703	nfe	0.01470699999999999	7	94	0.040703
chr6-128580503-T-G	chr6	128580503	T	G	69473	PASS	0	none	0	0	94	1e-6
chr6-128580524-T-G	chr6	128580524	T	G	236734	PASS	0.23937	afr	0.06655600000000002	9	68	0.23937
chr6-128580578-T-G	chr6	128580578	T	G	94467	PASS	0.079255	nfe	0.03341500000000001	3	22	0.079255
chr6-128580664-C-G	chr6	128580664	C	G	79836	PASS	0.10887	afr	0.03519900000000002	0	2	0.10887
chr6-128639163-A-G	chr6	128639163	A	G	285305	PASS	0.36357	afr	0.091647	0	0	0.36357
chr6-128883147-A-G	chr6	128883147	A	G	937650	PASS	0.071257	mid	0.03732200000000001	6	134	0.071257
chr6-128929213-C-T	chr6	128929213	C	T	1445357	PASS	0.038508	nfe	0.02682400000000001	4	134	0.038508
chr6-128929504-A-G	chr6	128929504	A	G	75849	PASS	0.03225	afr	0.00171799999999999	2	134	0.03225
chr6-128929678-C-CT	chr6	128929678	C	CT	7573500.97	PASS	0.25749	afr	0.10812000000000002	13	134	0.25749
chr6-128929972-A-C	chr6	128929972	A	C	78337	PASS	0.014634	sas	0.006292	1	134	0.014634
chr6-128929980-T-C	chr6	128929980	T	C	245157	PASS	0.025632	mid	0.02036400000000001	4	134	0.025632
chr6-129049826-C-T	chr6	129049826	C	T	377713	PASS	0.016422	nfe	0.01029399999999999	4	134	0.016422
chr6-129049830-A-C	chr6	129049830	A	C	4396638	PASS	0	none	0	0	134	1e-6
chr6-129049830-A-G	chr6	129049830	A	G	4396638	PASS	0.15396	mid	0.13107800000000003	20	134	0.15396
chr6-129049961-C-T	chr6	129049961	C	T	5636625	PASS	0.16632	eas	0.102532	13	134	0.16632
chr6-129050042-G-A	chr6	129050042	G	A	6010	PASS	2.995e-5	sas	2.2000000000000003e-5	1	134	2.995e-5
chr6-129059653-C-T	chr6	129059653	C	T	5183385	PASS	0.37541	afr	0.26435899999999946	37	134	0.37541
chr6-129059698-C-*	chr6	129059698	C	*	7640679.97	PASS	0	none	9e-6	0	130	9e-6
chr6-129059698-C-CG	chr6	129059698	C	CG	7640679.97	PASS	0.37549	afr	0.2645459999999995	33	130	0.37549
chr6-129059698-C-CGG	chr6	129059698	C	CGG	7640679.97	PASS	3.7057e-4	afr	3.3800000000000046e-4	0	130	3.7057e-4
chr6-129059698-C-CGGT	chr6	129059698	C	CGGT	7640679.97	PASS	4.022e-5	sas	9e-6	0	130	4.022e-5
chr6-129059699-AT-*	chr6	129059699	AT	*	7972293	PASS	0	none	9e-6	0	128	9e-6
chr6-129059699-AT-A	chr6	129059699	AT	A	7972293	PASS	0.0021631	nfe	0.00935299999999999	0	128	0.00935299999999999
chr6-129059699-AT-ATT	chr6	129059699	AT	ATT	7972293	PASS	0	none	6.330000000000003e-4	0	128	6.330000000000003e-4
chr6-129059699-AT-ATTT	chr6	129059699	AT	ATTT	7972293	PASS	0	none	0	0	128	1e-6
chr6-129059699-AT-GT	chr6	129059699	AT	GT	7972293	PASS	0	none	0.2646669999999995	37	128	0.2646669999999995
chr6-129059699-AT-TT	chr6	129059699	AT	TT	7972293	PASS	0	none	3.820000000000003e-4	0	128	3.820000000000003e-4
chr6-129059700-T-*	chr6	129059700	T	*	170	PASS	0	none	0.00950299999999999	0	102	0.00950299999999999
chr6-129059700-T-G	chr6	129059700	T	G	170	PASS	8.606e-5	nfe	1.0799999999999996e-4	0	102	1.0799999999999996e-4
chr6-129059881-C-A	chr6	129059881	C	A	40058124	PASS	0.97563	amr	0.951355	130	134	0.97563
chr6-129143875-G-A	chr6	129143875	G	A	4057629	PASS	0.37842	afr	0.206438	29	134	0.37842
chr6-129144212-GATTATT-G	chr6	129144212	GATTATT	G	149614.97	PASS	0.021092	sas	0.007224	2	134	0.021092
chr6-129144212-GATTATT-GATT	chr6	129144212	GATTATT	GATT	149614.97	PASS	0	none	0.00249	2	134	0.00249
chr6-129144212-GATTATT-GATTATTATT	chr6	129144212	GATTATT	GATTATTATT	149614.97	PASS	0	none	2.7300000000000035e-4	0	134	2.7300000000000035e-4
chr6-129144212-GATTATT-GATTATTATTATT	chr6	129144212	GATTATT	GATTATTATTATT	149614.97	PASS	0	none	9.400000000000004e-4	0	134	9.400000000000004e-4
chr6-129147143-A-T	chr6	129147143	A	T	5721984	PASS	0.68458	afr	0.2514319999999994	30	134	0.68458
chr6-129154413-CAA-C	chr6	129154413	CAA	C	45768.97	ExcessHet	0	none	0	0	118	1e-6
chr6-129154413-CAA-CA	chr6	129154413	CAA	CA	45768.97	ExcessHet	0	none	0.03259900000000001	0	118	0.03259900000000001
chr6-129154413-CAA-CAAA	chr6	129154413	CAA	CAAA	45768.97	ExcessHet	0	none	0.01117699999999999	2	118	0.01117699999999999
chr6-129154413-CAA-CAAAA	chr6	129154413	CAA	CAAAA	45768.97	ExcessHet	0	none	5.2999999999999994e-5	0	118	5.2999999999999994e-5
chr6-129154760-T-G	chr6	129154760	T	G	537322	PASS	0.16949	eas	0.02626700000000002	1	134	0.16949
chr6-129154790-C-G	chr6	129154790	C	G	498468	PASS	0.16804	eas	0.02624000000000002	1	134	0.16804
chr6-129157416-A-G	chr6	129157416	A	G	341066	ExcessHet	0.0062682	mid	0.10103800000000002	15	118	0.10103800000000002
chr6-129157563-GTCT-ATCT	chr6	129157563	GTCT	ATCT	19782	PASS	0	none	0.00844299999999999	3	132	0.00844299999999999
chr6-129157563-GTCT-CTCT	chr6	129157563	GTCT	CTCT	19782	PASS	0	none	0	0	132	1e-6
chr6-129157563-GTCT-G	chr6	129157563	GTCT	G	19782	PASS	0	none	0	0	132	1e-6
chr6-129157594-G-A	chr6	129157594	G	A	143164	ExcessHet	2.4323e-4	eas	0.041475	15	108	0.041475
chr6-129157748-A-*	chr6	129157748	A	*	2081468	ExcessHet	0	none	0	0	124	1e-6
chr6-129157748-A-G	chr6	129157748	A	G	2081468	ExcessHet	0.085642	mid	0.209158	34	124	0.209158
chr6-129157766-G-C	chr6	129157766	G	C	3574005	ExcessHet	0.22859	nfe	0.27200499999999994	43	124	0.27200499999999994
chr6-129157850-G-A	chr6	129157850	G	A	22018662	ExcessHet	0.46746	amr	0.4304699999999998	63	134	0.46746
chr6-129158147-C-T	chr6	129158147	C	T	5406	PASS	3.86e-6	nfe	0.002715	1	128	0.002715
chr6-129158237-A-G	chr6	129158237	A	G	380130	ExcessHet	4.2831e-4	nfe	0.08841500000000001	22	124	0.08841500000000001
chr6-129158243-C-T	chr6	129158243	C	T	1025100	VQSRTrancheSNP99.95to100.00	0.020908	sas	0.01312099999999998	3	134	0.020908
chr6-129158377-G-A	chr6	129158377	G	A	22343407	VQSRTrancheSNP99.95to100.00	0.71266	afr	0.25391399999999953	30	134	0.71266
chr6-129158377-G-T	chr6	129158377	G	T	22343407	VQSRTrancheSNP99.95to100.00	0.0058544	mid	0.002515	0	134	0.0058544
chr6-129165442-G-A	chr6	129165442	G	A	151368	PASS	0.027977	nfe	0.015775	2	134	0.027977
chr6-129165512-C-A	chr6	129165512	C	A	94839	PASS	0.0095019	nfe	0.005365	1	134	0.0095019
chr6-129165768-T-C	chr6	129165768	T	C	5800630	PASS	0.73169	afr	0.320308	36	134	0.73169
chr6-129177591-A-*	chr6	129177591	A	*	5089249	PASS	0	none	3.6999999999999985e-5	0	134	3.6999999999999985e-5
chr6-129177591-A-C	chr6	129177591	A	C	5089249	PASS	0.69159	afr	0.25251099999999943	30	134	0.69159
chr6-129190083-G-A	chr6	129190083	G	A	1097193	PASS	0.07209	sas	0.045396	5	132	0.07209
chr6-129190228-T-C	chr6	129190228	T	C	1049364	PASS	0.16887	eas	0.02054900000000001	1	134	0.16887
chr6-129250127-G-A	chr6	129250127	G	A	704412	PASS	0.020018	nfe	0.01537999999999999	5	134	0.020018
chr6-129250185-G-A	chr6	129250185	G	A	7535763	PASS	0.53995	afr	0.18234100000000003	24	134	0.53995
chr6-129250320-TA-AA	chr6	129250320	TA	AA	20708	PASS	0	none	0.00209	0	124	0.00209
chr6-129250320-TA-T	chr6	129250320	TA	T	20708	PASS	0.0012526	nfe	0.01395699999999998	2	124	0.01395699999999998
chr6-129250320-TA-TAA	chr6	129250320	TA	TAA	20708	PASS	0	none	0.00209	0	124	0.00209
chr6-129250328-A-AAT	chr6	129250328	A	AAT	95866	PASS	0	none	0	0	132	1e-6
chr6-129250328-A-T	chr6	129250328	A	T	95866	PASS	0.0093845	nfe	0.004851	0	132	0.0093845
chr6-129250343-A-T	chr6	129250343	A	T	2835377	PASS	0.54472	afr	0.186292	24	132	0.54472
chr6-129251935-CA-AA	chr6	129251935	CA	AA	28892	PASS	0	none	9e-6	0	126	9e-6
chr6-129251935-CA-C	chr6	129251935	CA	C	28892	PASS	0.0087891	afr	0.00989999999999998	2	126	0.00989999999999998
chr6-129251935-CA-CAA	chr6	129251935	CA	CAA	28892	PASS	0	none	0.00961299999999999	0	126	0.00961299999999999
chr6-129251935-CA-TA	chr6	129251935	CA	TA	28892	PASS	0	none	0	0	126	1e-6
chr6-129251998-G-A	chr6	129251998	G	A	74335	PASS	0.033289	afr	0.003245	1	134	0.033289
chr6-129252052-C-A	chr6	129252052	C	A	35560	PASS	0.0029331	nfe	8.930000000000006e-4	1	134	0.0029331
chr6-129260594-C-T	chr6	129260594	C	T	3058	PASS	3.0147e-4	nfe	7.099999999999998e-5	1	132	3.0147e-4
chr6-129260934-G-T	chr6	129260934	G	T	505944	PASS	0.1711	eas	0.030328	2	134	0.1711
chr6-129270823-A-G	chr6	129270823	A	G	484	PASS	3.5e-7	nfe	0	1	134	1e-6
chr6-129279917-C-A	chr6	129279917	C	A	1108784	PASS	0.068676	eas	0.03404900000000002	6	134	0.068676
chr6-129280072-C-T	chr6	129280072	C	T	105640	PASS	0.002567	nfe	0.00147299999999999	1	134	0.002567
chr6-129280086-C-A	chr6	129280086	C	A	205779	PASS	7.2e-7	nfe	0	0	134	1e-6
chr6-129280086-C-T	chr6	129280086	C	T	205779	PASS	0.0060678	nfe	0.002892	1	134	0.0060678
chr6-129280285-C-G	chr6	129280285	C	G	8374	PASS	6.7247e-4	nfe	2.9400000000000004e-4	1	134	6.7247e-4
chr6-129287703-T-*	chr6	129287703	T	*	129042	PASS	0	none	0	0	134	1e-6
chr6-129287703-T-C	chr6	129287703	T	C	129042	PASS	0.0078082	nfe	0.004493	3	134	0.0078082
chr6-129287715-CGTTGCGTTTGAGAAAAG-C	chr6	129287715	CGTTGCGTTTGAGAAAAG	C	7301	PASS	2.7999e-4	eas	0	0	134	2.7999e-4
chr6-129287715-CGTTGCGTTTGAGAAAAG-TGTTGCGTTTGAGAAAAG	chr6	129287715	CGTTGCGTTTGAGAAAAG	TGTTGCGTTTGAGAAAAG	7301	PASS	0	none	5.2999999999999994e-5	1	134	5.2999999999999994e-5
chr6-129288092-T-C	chr6	129288092	T	C	541244	PASS	0.10538	afr	0.01351399999999999	1	134	0.10538
chr6-129291479-C-T	chr6	129291479	C	T	18353457	PASS	0.76409	nfe	0.6897380000000002	100	134	0.76409
chr6-129291620-G-A	chr6	129291620	G	A	623485	PASS	2.627e-5	nfe	9e-6	0	134	2.627e-5
chr6-129291620-G-T	chr6	129291620	G	T	623485	PASS	0.13667	afr	0.017645	1	134	0.13667
chr6-129291663-A-G	chr6	129291663	A	G	13452966	PASS	0.47824	eas	0.261174	32	134	0.47824
chr6-129297621-G-T	chr6	129297621	G	T	33289	PASS	0.0098106	afr	6.800000000000003e-4	1	134	0.0098106
chr6-129297646-T-C	chr6	129297646	T	C	538321	PASS	0.016488	nfe	0.01081599999999998	3	134	0.016488
chr6-129297672-C-T	chr6	129297672	C	T	17086	PASS	8.82e-4	nfe	1.6699999999999994e-4	2	134	8.82e-4
chr6-129297914-G-*	chr6	129297914	G	*	3983113	PASS	0	none	9e-6	0	134	9e-6
chr6-129297914-G-A	chr6	129297914	G	A	3983113	PASS	0.3808	eas	0.10519100000000002	9	134	0.3808
chr6-129298005-G-A	chr6	129298005	G	A	12211527	PASS	0.68881	afr	0.4797729999999994	61	134	0.68881
chr6-129300910-A-G	chr6	129300910	A	G	14737052	PASS	0.46954	mid	0.4183299999999997	59	134	0.46954
chr6-129312825-TTG-T	chr6	129312825	TTG	T	5679692.97	PASS	0.38047	eas	0.099014	7	134	0.38047
chr6-129313110-G-A	chr6	129313110	G	A	4145652	PASS	0.54049	eas	0.183904	17	134	0.54049
chr6-129314655-G-A	chr6	129314655	G	A	2446576	PASS	0.18665	afr	0.06721100000000002	9	134	0.18665
chr6-129328205-C-T	chr6	129328205	C	T	803173	PASS	0.037921	nfe	0.02282300000000001	5	134	0.037921
chr6-129342318-ACTT-A	chr6	129342318	ACTT	A	478147.97	PASS	0.018332	mid	0.01241299999999998	1	134	0.018332
chr6-129349168-C-T	chr6	129349168	C	T	21089	PASS	0.0015777	nfe	8.920000000000005e-4	1	132	0.0015777
chr6-129349323-G-A	chr6	129349323	G	A	5943	PASS	9.24e-6	sas	2.2000000000000003e-5	1	134	2.2000000000000003e-5
chr6-129349324-G-T	chr6	129349324	G	T	218	VQSRTrancheSNP99.80to99.90	0	none	0	1	134	1e-6
chr6-129349403-CGT-AGT	chr6	129349403	CGT	AGT	2391142	PASS	0	none	0	0	134	1e-6
chr6-129349403-CGT-C	chr6	129349403	CGT	C	2391142	PASS	0	none	0	0	134	1e-6
chr6-129349403-CGT-TGT	chr6	129349403	CGT	TGT	2391142	PASS	0	none	0.09125700000000002	14	134	0.09125700000000002
chr6-129349404-G-*	chr6	129349404	G	*	721	PASS	0	none	0	0	134	1e-6
chr6-129349404-G-A	chr6	129349404	G	A	721	PASS	4.617e-5	sas	0	1	134	4.617e-5
chr6-129353416-TC-T	chr6	129353416	TC	T	2410564.97	PASS	0.18566	amr	0.09767200000000002	14	134	0.18566
chr6-129353448-CTTTTT-C	chr6	129353448	CTTTTT	C	3435284	ExcessHet	3.23e-6	nfe	2.2000000000000003e-5	0	132	2.2000000000000003e-5
chr6-129353448-CTTTTT-CT	chr6	129353448	CTTTTT	CT	3435284	ExcessHet	0	none	0.00105999999999999	0	132	0.00105999999999999
chr6-129353448-CTTTTT-CTT	chr6	129353448	CTTTTT	CTT	3435284	ExcessHet	0	none	0.00872899999999999	3	132	0.00872899999999999
chr6-129353448-CTTTTT-CTTT	chr6	129353448	CTTTTT	CTTT	3435284	ExcessHet	0	none	0.07754700000000002	11	132	0.07754700000000002
chr6-129353448-CTTTTT-CTTTT	chr6	129353448	CTTTTT	CTTTT	3435284	ExcessHet	0	none	0.3060569999999994	45	132	0.3060569999999994
chr6-129353448-CTTTTT-CTTTTTT	chr6	129353448	CTTTTT	CTTTTTT	3435284	ExcessHet	0	none	0.07537700000000001	8	132	0.07537700000000001
chr6-129353448-CTTTTT-CTTTTTTT	chr6	129353448	CTTTTT	CTTTTTTT	3435284	ExcessHet	0	none	0.003982	0	132	0.003982
chr6-129353448-CTTTTT-CTTTTTTTT	chr6	129353448	CTTTTT	CTTTTTTTT	3435284	ExcessHet	0	none	1.88e-4	0	132	1.88e-4
chr6-129353448-CTTTTT-CTTTTTTTTTTTTTT	chr6	129353448	CTTTTT	CTTTTTTTTTTTTTT	3435284	ExcessHet	0	none	0	0	132	1e-6
chr6-129353448-CTTTTT-GTTTTT	chr6	129353448	CTTTTT	GTTTTT	3435284	ExcessHet	0	none	0	0	132	1e-6
chr6-129353448-CTTTTT-TTTTTT	chr6	129353448	CTTTTT	TTTTTT	3435284	ExcessHet	0	none	1.47e-4	0	132	1.47e-4
chr6-129366251-G-A	chr6	129366251	G	A	1033727	PASS	0.034249	nfe	0.02115700000000001	4	134	0.034249
chr6-129366420-G-A	chr6	129366420	G	A	9438	PASS	4.7973e-4	nfe	1.88e-4	1	134	4.7973e-4
chr6-129369987-C-A	chr6	129369987	C	A	3352988	PASS	0	none	0	0	134	1e-6
chr6-129369987-C-G	chr6	129369987	C	G	3352988	PASS	0.18125	amr	0.09045200000000002	14	134	0.18125
chr6-129391381-G-A	chr6	129391381	G	A	87560	PASS	0.00499	nfe	0.004008	1	134	0.00499
chr6-129391409-G-A	chr6	129391409	G	A	29984	PASS	0.0015301	nfe	0.00110799999999999	1	134	0.0015301
chr6-129391785-TATCTATC-T	chr6	129391785	TATCTATC	T	30044.97	PASS	0.0021055	nfe	0.00125299999999999	1	134	0.0021055
chr6-129391789-TATC-*	chr6	129391789	TATC	*	71.97	VQSRTrancheINDEL95.00to96.00	0	none	0.00125299999999999	1	134	0.00125299999999999
chr6-129391789-TATC-T	chr6	129391789	TATC	T	71.97	VQSRTrancheINDEL95.00to96.00	1.01e-6	nfe	9e-6	0	134	9e-6
chr6-129391792-CATCTATCT-*	chr6	129391792	CATCTATCT	*	777236.97	PASS	0	none	0.00130199999999999	1	134	0.00130199999999999
chr6-129391792-CATCTATCT-C	chr6	129391792	CATCTATCT	C	777236.97	PASS	2.509e-5	eas	2.2000000000000003e-5	0	134	2.509e-5
chr6-129391792-CATCTATCT-CATCT	chr6	129391792	CATCTATCT	CATCT	777236.97	PASS	0	none	4.500000000000005e-4	0	134	4.500000000000005e-4
chr6-129391792-CATCTATCT-CATCTATCTATCT	chr6	129391792	CATCTATCT	CATCTATCTATCT	777236.97	PASS	0	none	0.045825	5	134	0.045825
chr6-129391792-CATCTATCT-CATCTATCTATCTATCT	chr6	129391792	CATCTATCT	CATCTATCTATCTATCT	777236.97	PASS	0	none	1.6699999999999994e-4	0	134	1.6699999999999994e-4
chr6-129391792-CATCTATCT-CATCTATCTATCTATCTATCTATCT	chr6	129391792	CATCTATCT	CATCTATCTATCTATCTATCTATCT	777236.97	PASS	0	none	1.0799999999999996e-4	0	134	1.0799999999999996e-4
chr6-129391792-CATCTATCT-CATCTATCTATCTATCTATCTATCTATCT	chr6	129391792	CATCTATCT	CATCTATCTATCTATCTATCTATCTATCT	777236.97	PASS	0	none	4.05e-4	0	134	4.05e-4
chr6-129391792-CATCTATCT-CATCTATCTATCTATCTATCTATCTATCTATCT	chr6	129391792	CATCTATCT	CATCTATCTATCTATCTATCTATCTATCTATCT	777236.97	PASS	0	none	9e-6	0	134	9e-6
chr6-129392975-T-C	chr6	129392975	T	C	147059	PASS	0.10305	afr	0.00781999999999999	1	134	0.10305
chr6-129393375-T-C	chr6	129393375	T	C	9759	PASS	0.0014971	nfe	5.41e-4	2	134	0.0014971
chr6-129401244-A-G	chr6	129401244	A	G	19830148	PASS	0.62448	afr	0.4980589999999994	73	134	0.62448
chr6-129401280-G-A	chr6	129401280	G	A	21442230	PASS	0.62572	afr	0.49713899999999944	72	134	0.62572
chr6-129401308-C-A	chr6	129401308	C	A	513176	PASS	0.019395	nfe	0.01021499999999999	2	134	0.019395
chr6-129401308-C-T	chr6	129401308	C	T	513176	PASS	0.0016154	amr	4.05e-4	0	134	0.0016154
chr6-129401489-A-G	chr6	129401489	A	G	9305100	PASS	0.60342	afr	0.49627399999999944	73	134	0.60342
chr6-129402208-CAAAAAAAAA-AAAAAAAAAA	chr6	129402208	CAAAAAAAAA	AAAAAAAAAA	2475946	ExcessHet	0	none	0	0	100	1e-6
chr6-129402208-CAAAAAAAAA-C	chr6	129402208	CAAAAAAAAA	C	2475946	ExcessHet	7.6861e-4	eas	9e-6	0	100	7.6861e-4
chr6-129402208-CAAAAAAAAA-CAAAA	chr6	129402208	CAAAAAAAAA	CAAAA	2475946	ExcessHet	0	none	3.6999999999999985e-5	0	100	3.6999999999999985e-5
chr6-129402208-CAAAAAAAAA-CAAAAA	chr6	129402208	CAAAAAAAAA	CAAAAA	2475946	ExcessHet	0	none	7.030000000000006e-4	0	100	7.030000000000006e-4
chr6-129402208-CAAAAAAAAA-CAAAAAA	chr6	129402208	CAAAAAAAAA	CAAAAAA	2475946	ExcessHet	0	none	0.005591	3	100	0.005591
chr6-129402208-CAAAAAAAAA-CAAAAAAA	chr6	129402208	CAAAAAAAAA	CAAAAAAA	2475946	ExcessHet	0	none	0.01702300000000001	0	100	0.01702300000000001
chr6-129402208-CAAAAAAAAA-CAAAAAAAA	chr6	129402208	CAAAAAAAAA	CAAAAAAAA	2475946	ExcessHet	0	none	0.06658700000000002	6	100	0.06658700000000002
chr6-129402208-CAAAAAAAAA-CAAAAAAAAAA	chr6	129402208	CAAAAAAAAA	CAAAAAAAAAA	2475946	ExcessHet	0	none	0.2811059999999997	30	100	0.2811059999999997
chr6-129402208-CAAAAAAAAA-CAAAAAAAAAAA	chr6	129402208	CAAAAAAAAA	CAAAAAAAAAAA	2475946	ExcessHet	0	none	0.10061300000000002	11	100	0.10061300000000002
chr6-129402208-CAAAAAAAAA-CAAAAAAAAAAAA	chr6	129402208	CAAAAAAAAA	CAAAAAAAAAAAA	2475946	ExcessHet	0	none	0.01591800000000002	2	100	0.01591800000000002
chr6-129402208-CAAAAAAAAA-CAAAAAAAAAAAAA	chr6	129402208	CAAAAAAAAA	CAAAAAAAAAAAAA	2475946	ExcessHet	0	none	0.003673	0	100	0.003673
chr6-129402208-CAAAAAAAAA-CAAAAAAAAAAAAAA	chr6	129402208	CAAAAAAAAA	CAAAAAAAAAAAAAA	2475946	ExcessHet	0	none	0.002713	0	100	0.002713
chr6-129402208-CAAAAAAAAA-CAAAAAAAAAAAAAAA	chr6	129402208	CAAAAAAAAA	CAAAAAAAAAAAAAAA	2475946	ExcessHet	0	none	0.002113	0	100	0.002113
chr6-129402208-CAAAAAAAAA-CAAAAAAAAAAAAAAAA	chr6	129402208	CAAAAAAAAA	CAAAAAAAAAAAAAAAA	2475946	ExcessHet	0	none	4.720000000000004e-4	0	100	4.720000000000004e-4
chr6-129402208-CAAAAAAAAA-CAAAAAAAAAAAAAAAAA	chr6	129402208	CAAAAAAAAA	CAAAAAAAAAAAAAAAAA	2475946	ExcessHet	0	none	1.47e-4	0	100	1.47e-4
chr6-129402208-CAAAAAAAAA-CAAAAAAAAAAAAAAAAAA	chr6	129402208	CAAAAAAAAA	CAAAAAAAAAAAAAAAAAA	2475946	ExcessHet	0	none	9e-6	0	100	9e-6
chr6-129402208-CAAAAAAAAA-CAAAAAAAAAAAAAAAAAAA	chr6	129402208	CAAAAAAAAA	CAAAAAAAAAAAAAAAAAAA	2475946	ExcessHet	0	none	9e-6	0	100	9e-6
chr6-129402208-CAAAAAAAAA-CAAAAAAAAAAAAAAAAAAAA	chr6	129402208	CAAAAAAAAA	CAAAAAAAAAAAAAAAAAAAA	2475946	ExcessHet	0	none	0	0	100	1e-6
chr6-129402208-CAAAAAAAAA-CAAAAAAAAAAAAAAAAAAAAA	chr6	129402208	CAAAAAAAAA	CAAAAAAAAAAAAAAAAAAAAA	2475946	ExcessHet	0	none	0	0	100	1e-6
chr6-129402208-CAAAAAAAAA-CAAAAAAAAAAAAAAAAAAAAAA	chr6	129402208	CAAAAAAAAA	CAAAAAAAAAAAAAAAAAAAAAA	2475946	ExcessHet	0	none	9e-6	0	100	9e-6
chr6-129402208-CAAAAAAAAA-CAAAAAAAAAAAAAAAAAAAAAAAAAA	chr6	129402208	CAAAAAAAAA	CAAAAAAAAAAAAAAAAAAAAAAAAAA	2475946	ExcessHet	0	none	9e-6	0	100	9e-6
chr6-129402233-C-*	chr6	129402233	C	*	4354	VQSRTrancheINDEL99.00to99.50	0	none	1.47e-4	0	76	1.47e-4
chr6-129402233-C-A	chr6	129402233	C	A	4354	VQSRTrancheINDEL99.00to99.50	0.0034242	afr	0.003038	0	76	0.0034242
chr6-129402233-C-CAAAAA	chr6	129402233	C	CAAAAA	4354	VQSRTrancheINDEL99.00to99.50	4.28e-6	nfe	0	0	76	4.28e-6
chr6-129402233-C-T	chr6	129402233	C	T	4354	VQSRTrancheINDEL99.00to99.50	4.28e-6	nfe	2.2000000000000003e-5	0	76	2.2000000000000003e-5
chr6-129402526-T-C	chr6	129402526	T	C	75312	PASS	0.04805	afr	0.002415	1	134	0.04805
chr6-129403749-A-G	chr6	129403749	A	G	14348255	PASS	0.61631	afr	0.49270299999999945	70	134	0.61631
chr6-129403797-T-A	chr6	129403797	T	A	29308082	PASS	0.62302	afr	0.49232399999999943	70	134	0.62302
chr6-129403799-C-T	chr6	129403799	C	T	30171742	PASS	0.62353	afr	0.49235099999999943	70	134	0.62353
chr6-129403800-T-G	chr6	129403800	T	G	30090943	PASS	0.62382	afr	0.49235099999999943	70	134	0.62382
chr6-129404019-T-C	chr6	129404019	T	C	73674	PASS	0.0042908	mid	0.002339	1	134	0.0042908
chr6-129404051-GTATATTT-ATATATTT	chr6	129404051	GTATATTT	ATATATTT	952	PASS	0	none	0	0	134	1e-6
chr6-129404051-GTATATTT-G	chr6	129404051	GTATATTT	G	952	PASS	0	none	0	0	134	1e-6
chr6-129404051-GTATATTT-TTATATTT	chr6	129404051	GTATATTT	TTATATTT	952	PASS	0	none	0	1	134	1e-6
chr6-129427691-G-A	chr6	129427691	G	A	234646	PASS	0.0090675	nfe	0.00865199999999998	2	134	0.0090675
chr6-129440776-C-G	chr6	129440776	C	G	185336	PASS	0.090165	afr	0.006861	1	134	0.090165
chr6-129440897-C-A	chr6	129440897	C	A	288401	PASS	0.092272	afr	0.006861	1	134	0.092272
chr6-129440964-A-G	chr6	129440964	A	G	115198	PASS	0.050148	afr	0.00249	1	134	0.050148
chr6-129440967-G-A	chr6	129440967	G	A	8668828	PASS	0.21512	amr	0.155486	21	134	0.21512
chr6-129440967-G-C	chr6	129440967	G	C	8668828	PASS	0	none	0	0	134	1e-6
chr6-129441093-A-AT	chr6	129441093	A	AT	148837.97	PASS	0.0826	afr	0.006835	1	134	0.0826
chr6-129442920-C-G	chr6	129442920	C	G	61491	PASS	0.074075	afr	0.006524	1	132	0.074075
chr6-129443072-C-T	chr6	129443072	C	T	120582	PASS	0.081219	afr	0.006861	1	134	0.081219
chr6-129443115-A-T	chr6	129443115	A	T	142968	PASS	0.076242	afr	0.006783	1	134	0.076242
chr6-129443128-A-G	chr6	129443128	A	G	140939	PASS	0.071884	afr	0.00699	1	134	0.071884
chr6-129443220-G-A	chr6	129443220	G	A	418696	PASS	0.068357	nfe	0.05322100000000001	13	134	0.068357
chr6-129445565-A-G	chr6	129445565	A	G	196227	PASS	0.12433	afr	0.01160099999999998	1	134	0.12433
chr6-129454325-T-C	chr6	129454325	T	C	2177012	PASS	0.20881	amr	0.13476300000000002	20	134	0.20881
chr6-129456237-C-*	chr6	129456237	C	*	15653443	PASS	0	none	0	0	134	1e-6
chr6-129456237-C-T	chr6	129456237	C	T	15653443	PASS	0.67011	afr	0.5916850000000006	85	134	0.67011
chr6-129456569-A-G	chr6	129456569	A	G	17962	PASS	0.010741	afr	7.040000000000005e-4	1	134	0.010741
chr6-129456627-G-A	chr6	129456627	G	A	64192	PASS	0.0051572	mid	0.003068	1	134	0.0051572
chr6-129460164-C-G	chr6	129460164	C	G	726	PASS	0	none	0	1	134	1e-6
chr6-129460380-A-T	chr6	129460380	A	T	436025	PASS	0.017605	nfe	0.013908	1	134	0.017605
chr6-129464246-T-C	chr6	129464246	T	C	21774904	PASS	0.82225	afr	0.60649	84	134	0.82225
chr6-129464415-C-T	chr6	129464415	C	T	8071	PASS	0.0011354	sas	5.2999999999999994e-5	1	134	0.0011354
chr6-129475360-GTT-*	chr6	129475360	GTT	*	188536	ExcessHet	0	none	0	0	116	1e-6
chr6-129475360-GTT-G	chr6	129475360	GTT	G	188536	ExcessHet	7.67e-6	nfe	8.9e-5	0	116	8.9e-5
chr6-129475360-GTT-GT	chr6	129475360	GTT	GT	188536	ExcessHet	0	none	0.006083	0	116	0.006083
chr6-129475360-GTT-GTTT	chr6	129475360	GTT	GTTT	188536	ExcessHet	0	none	0.095638	11	116	0.095638
chr6-129475360-GTT-GTTTT	chr6	129475360	GTT	GTTTT	188536	ExcessHet	0	none	0.00122799999999999	0	116	0.00122799999999999
chr6-129475360-GTT-GTTTTT	chr6	129475360	GTT	GTTTTT	188536	ExcessHet	0	none	3.6999999999999985e-5	0	116	3.6999999999999985e-5
chr6-129475360-GTT-GTTTTTTTTTT	chr6	129475360	GTT	GTTTTTTTTTT	188536	ExcessHet	0	none	9e-6	0	116	9e-6
chr6-129475360-GTT-TTT	chr6	129475360	GTT	TTT	188536	ExcessHet	0	none	8.210000000000002e-4	0	116	8.210000000000002e-4
chr6-129475475-C-T	chr6	129475475	C	T	6384221	PASS	0.47346	sas	0.4251699999999997	57	134	0.47346
chr6-129478537-C-T	chr6	129478537	C	T	12738379	PASS	0.71268	nfe	0.6924190000000003	96	134	0.71268
chr6-129481157-G-C	chr6	129481157	G	C	17150348	PASS	0.73097	nfe	0.6985380000000004	97	134	0.73097
chr6-129481556-G-A	chr6	129481556	G	A	297418	PASS	0.013066	nfe	0.00984999999999999	1	134	0.013066
chr6-129481571-A-T	chr6	129481571	A	T	6937409	PASS	0.53095	afr	0.27831499999999953	33	134	0.53095
chr6-129486338-C-G	chr6	129486338	C	G	15076283	PASS	0.70098	nfe	0.68305	96	134	0.70098
chr6-129486484-C-T	chr6	129486484	C	T	35020698	PASS	0.71867	nfe	0.682969	95	134	0.71867
chr6-129486554-G-C	chr6	129486554	G	C	41274651	PASS	0.71856	nfe	0.6832940000000001	95	134	0.71856
chr6-129486569-G-A	chr6	129486569	G	A	17006988	PASS	0.54239	afr	0.28298599999999974	33	134	0.54239
chr6-129486724-C-A	chr6	129486724	C	A	19991926	PASS	0.72109	nfe	0.683077	96	134	0.72109
chr6-129486724-C-G	chr6	129486724	C	G	19991926	PASS	3.52e-6	nfe	0	0	134	3.52e-6
chr6-129491908-A-G	chr6	129491908	A	G	3000923	PASS	0.15921	eas	0.06975500000000001	8	134	0.15921
chr6-129492030-T-C	chr6	129492030	T	C	887200	PASS	0.049543	afr	0.01472299999999999	1	134	0.049543
chr6-129492201-C-T	chr6	129492201	C	T	12733725	PASS	0.55988	afr	0.2991329999999998	33	134	0.55988
chr6-129492284-TA-*	chr6	129492284	TA	*	723393.97	PASS	0	none	0.002716	0	134	0.002716
chr6-129492284-TA-T	chr6	129492284	TA	T	723393.97	PASS	8.047e-5	afr	9e-6	0	134	8.047e-5
chr6-129492284-TA-TAA	chr6	129492284	TA	TAA	723393.97	PASS	0	none	0.02031100000000001	2	134	0.02031100000000001
chr6-129502885-T-TA	chr6	129502885	T	TA	461894.97	PASS	0.014034	nfe	0.007768	1	134	0.014034
chr6-129502888-T-C	chr6	129502888	T	C	466453	PASS	0.014152	nfe	0.007768	1	134	0.014152
chr6-129502914-TTTA-T	chr6	129502914	TTTA	T	102098.97	PASS	0.0017279	amr	0.00108399999999999	1	134	0.0017279
chr6-129502916-T-*	chr6	129502916	T	*	272	PASS	0	none	0.00108399999999999	1	134	0.00108399999999999
chr6-129502916-T-C	chr6	129502916	T	C	272	PASS	0	none	0	0	134	1e-6
chr6-129503015-C-T	chr6	129503015	C	T	448738	PASS	0.013913	nfe	0.00794999999999998	1	134	0.013913
chr6-129503261-A-G	chr6	129503261	A	G	332725	PASS	0.071884	afr	0.007794	1	134	0.071884
chr6-129505190-T-C	chr6	129505190	T	C	402809	PASS	0.014024	nfe	0.007768	1	134	0.014024
chr6-129512294-C-T	chr6	129512294	C	T	979	PASS	1.58e-6	nfe	0	1	134	1.58e-6
chr6-129514225-T-A	chr6	129514225	T	A	7094352	PASS	0.57424	eas	0.4119219999999996	69	134	0.57424
chr6-129514225-T-TTA	chr6	129514225	T	TTA	7094352	PASS	2.4594e-4	nfe	1.47e-4	0	134	2.4594e-4
chr6-129514304-G-C	chr6	129514304	G	C	2158	PASS	2.28e-6	nfe	0	1	134	2.28e-6
chr6-129514315-C-T	chr6	129514315	C	T	84513	PASS	0.0042826	nfe	0.00186699999999999	2	134	0.0042826
chr6-129514669-G-*	chr6	129514669	G	*	36869930	PASS	0	none	9e-6	0	134	9e-6
chr6-129514669-G-A	chr6	129514669	G	A	36869930	PASS	0.85874	nfe	0.7811640000000007	121	134	0.85874
chr6-129516175-C-A	chr6	129516175	C	A	1209486	PASS	0.037636	nfe	0.023353	10	134	0.037636
chr6-129516407-C-CAAAT	chr6	129516407	C	CAAAT	539362.97	PASS	0.081023	afr	0.01445999999999999	1	134	0.081023
chr6-129516465-T-C	chr6	129516465	T	C	7113468	PASS	0.29105	mid	0.2697309999999998	44	134	0.29105
chr6-129516535-AAAT-A	chr6	129516535	AAAT	A	18421112.97	PASS	0.83788	nfe	0.7648590000000002	120	134	0.83788
chr6-129516684-AT-A	chr6	129516684	AT	A	1732225.97	PASS	4.974e-5	nfe	1.0799999999999996e-4	0	46	1.0799999999999996e-4
chr6-129516684-AT-ATT	chr6	129516684	AT	ATT	1732225.97	PASS	0	none	0.21958400000000003	10	46	0.21958400000000003
chr6-129516684-AT-ATTT	chr6	129516684	AT	ATTT	1732225.97	PASS	0	none	4.940000000000003e-4	0	46	4.940000000000003e-4
chr6-129516694-A-ACTT	chr6	129516694	A	ACTT	948148.97	PASS	0.1069	mid	0.068733	2	46	0.1069
chr6-129516694-A-ACTTCTT	chr6	129516694	A	ACTTCTT	948148.97	PASS	0	none	3.6999999999999985e-5	0	46	3.6999999999999985e-5
chr6-129516695-CTTA-C	chr6	129516695	CTTA	C	2844405.97	PASS	0	none	9e-6	0	40	9e-6
chr6-129516695-CTTA-CTTTTA	chr6	129516695	CTTA	CTTTTA	2844405.97	PASS	0	none	0.22275	11	40	0.22275
chr6-129516710-A-AATACTT	chr6	129516710	A	AATACTT	2842686.97	PASS	0	none	0	0	24	1e-6
chr6-129516710-A-ACTT	chr6	129516710	A	ACTT	2842686.97	PASS	0.37565	mid	0.26992199999999983	5	24	0.37565
chr6-129516710-A-ACTTCTT	chr6	129516710	A	ACTTCTT	2842686.97	PASS	0.0056818	nfe	0.00181199999999999	0	24	0.0056818
chr6-129516710-A-ACTTTT	chr6	129516710	A	ACTTTT	2842686.97	PASS	0	none	9e-6	0	24	9e-6
chr6-129578141-G-A	chr6	129578141	G	A	4032	PASS	0	none	0.00122499999999999	0	0	0.00122499999999999
chr6-129578211-TA-T	chr6	129578211	TA	T	30718.97	PASS	0.020558	nfe	0.00458	0	10	0.020558
chr6-129578211-TA-TAA	chr6	129578211	TA	TAA	30718.97	PASS	0	none	0.01459499999999999	0	10	0.01459499999999999
chr6-129578211-TA-TAAA	chr6	129578211	TA	TAAA	30718.97	PASS	0	none	1.27e-4	0	10	1.27e-4
chr6-129578212-A-*	chr6	129578212	A	*	40	PASS	0	none	0.00458	0	10	0.00458
chr6-129578212-A-T	chr6	129578212	A	T	40	PASS	0	none	9e-6	0	10	9e-6
chr6-129578291-C-T	chr6	129578291	C	T	41554	PASS	0.049438	sas	0.00998899999999998	1	68	0.049438
chr6-129578314-CTAA-C	chr6	129578314	CTAA	C	101642	PASS	0.068389	afr	0.016673	1	82	0.068389
chr6-129578314-CTAA-TTAA	chr6	129578314	CTAA	TTAA	101642	PASS	0	none	9e-6	0	82	9e-6
chr6-129580053-GA-G	chr6	129580053	GA	G	281290.97	PASS	1.0502e-4	amr	3.6999999999999985e-5	0	134	1.0502e-4
chr6-129580053-GA-GAA	chr6	129580053	GA	GAA	281290.97	PASS	0	none	0.01698600000000002	2	134	0.01698600000000002
chr6-129583890-CAAAA-*	chr6	129583890	CAAAA	*	1244794	ExcessHet	0	none	0	0	116	1e-6
chr6-129583890-CAAAA-AAAAA	chr6	129583890	CAAAA	AAAAA	1244794	ExcessHet	0	none	0	0	116	1e-6
chr6-129583890-CAAAA-C	chr6	129583890	CAAAA	C	1244794	ExcessHet	3.118e-5	amr	3.160000000000005e-4	0	116	3.160000000000005e-4
chr6-129583890-CAAAA-CA	chr6	129583890	CAAAA	CA	1244794	ExcessHet	0	none	0.004798	0	116	0.004798
chr6-129583890-CAAAA-CAA	chr6	129583890	CAAAA	CAA	1244794	ExcessHet	0	none	0.057954	7	116	0.057954
chr6-129583890-CAAAA-CAAA	chr6	129583890	CAAAA	CAAA	1244794	ExcessHet	0	none	0.286965	41	116	0.286965
chr6-129583890-CAAAA-CAAAAA	chr6	129583890	CAAAA	CAAAAA	1244794	ExcessHet	0	none	0.07023300000000002	8	116	0.07023300000000002
chr6-129583890-CAAAA-CAAAAAA	chr6	129583890	CAAAA	CAAAAAA	1244794	ExcessHet	0	none	0.002689	0	116	0.002689
chr6-129583890-CAAAA-CAAAAAAA	chr6	129583890	CAAAA	CAAAAAAA	1244794	ExcessHet	0	none	2.2000000000000003e-5	0	116	2.2000000000000003e-5
chr6-129583890-CAAAA-CAAAAAAAA	chr6	129583890	CAAAA	CAAAAAAAA	1244794	ExcessHet	0	none	0	0	116	1e-6
chr6-129583922-C-A	chr6	129583922	C	A	126762	PASS	0	none	9e-6	0	134	9e-6
chr6-129583922-C-T	chr6	129583922	C	T	126762	PASS	0.043954	sas	0.01309499999999998	2	134	0.043954
chr6-129583928-CGAGA-AGAGA	chr6	129583928	CGAGA	AGAGA	85928	ExcessHet	0	none	0	0	110	1e-6
chr6-129583928-CGAGA-C	chr6	129583928	CGAGA	C	85928	ExcessHet	4.22e-6	nfe	3.6999999999999985e-5	0	110	3.6999999999999985e-5
chr6-129583928-CGAGA-CGA	chr6	129583928	CGAGA	CGA	85928	ExcessHet	0	none	0.05735400000000001	3	110	0.05735400000000001
chr6-129583928-CGAGA-CGAGAGA	chr6	129583928	CGAGA	CGAGAGA	85928	ExcessHet	0	none	8.920000000000005e-4	0	110	8.920000000000005e-4
chr6-129583928-CGAGA-TGAGA	chr6	129583928	CGAGA	TGAGA	85928	ExcessHet	0	none	2.2999999999999995e-4	0	110	2.2999999999999995e-4
chr6-129583929-G-*	chr6	129583929	G	*	330	PASS	0	none	0.05745400000000001	3	106	0.05745400000000001
chr6-129583929-G-A	chr6	129583929	G	A	330	PASS	0.0022492	eas	0	0	106	0.0022492
chr6-129584104-A-G	chr6	129584104	A	G	1124962	PASS	0.065522	nfe	0.05469100000000002	9	134	0.065522
chr6-129598941-GGTGT-G	chr6	129598941	GGTGT	G	495565	PASS	0.0010297	nfe	0.00117799999999999	0	62	0.00117799999999999
chr6-129598941-GGTGT-GGT	chr6	129598941	GGTGT	GGT	495565	PASS	0	none	0.047733	6	62	0.047733
chr6-129598941-GGTGT-GGTGTGT	chr6	129598941	GGTGT	GGTGTGT	495565	PASS	0	none	0.005662	0	62	0.005662
chr6-129598941-GGTGT-GGTGTGTGT	chr6	129598941	GGTGT	GGTGTGTGT	495565	PASS	0	none	0.006306	0	62	0.006306
chr6-129598941-GGTGT-GGTGTGTGTGT	chr6	129598941	GGTGT	GGTGTGTGTGT	495565	PASS	0	none	0.06699900000000002	7	62	0.06699900000000002
chr6-129598941-GGTGT-GGTGTGTGTGTGT	chr6	129598941	GGTGT	GGTGTGTGTGTGT	495565	PASS	0	none	0.00100999999999999	0	62	0.00100999999999999
chr6-129598941-GGTGT-GGTGTGTGTGTGTGT	chr6	129598941	GGTGT	GGTGTGTGTGTGTGT	495565	PASS	0	none	9e-6	0	62	9e-6
chr6-129598941-GGTGT-GTGTGTGT	chr6	129598941	GGTGT	GTGTGTGT	495565	PASS	0	none	0	0	62	1e-6
chr6-129598941-GGTGT-TGTGT	chr6	129598941	GGTGT	TGTGT	495565	PASS	0	none	1.88e-4	0	62	1.88e-4
chr6-129598942-G-*	chr6	129598942	G	*	33	PASS	0	none	0.04920600000000001	6	28	0.04920600000000001
chr6-129598942-G-A	chr6	129598942	G	A	33	PASS	0	none	0	0	28	1e-6
chr6-129598942-G-T	chr6	129598942	G	T	33	PASS	0	none	0	0	28	1e-6
chr6-129598961-TTCA-T	chr6	129598961	TTCA	T	1825.97	VQSRTrancheINDEL95.00to96.00	0	none	1.27e-4	0	82	1.27e-4
chr6-129598961-TTCA-TGTGTGTCA	chr6	129598961	TTCA	TGTGTGTCA	1825.97	VQSRTrancheINDEL95.00to96.00	0	none	0.00142199999999999	0	82	0.00142199999999999
chr6-129599153-AAATTTTGGTATTAAAAAAATACT-*	chr6	129599153	AAATTTTGGTATTAAAAAAATACT	*	1739681.97	PASS	0	none	0	0	134	1e-6
chr6-129599153-AAATTTTGGTATTAAAAAAATACT-A	chr6	129599153	AAATTTTGGTATTAAAAAAATACT	A	1739681.97	PASS	0.18079	mid	0.12231100000000002	10	134	0.18079
chr6-129599165-TA-*	chr6	129599165	TA	*	258.97	PASS	0	none	0.12231100000000002	10	134	0.12231100000000002
chr6-129599165-TA-T	chr6	129599165	TA	T	258.97	PASS	1.686e-5	sas	9e-6	0	134	1.686e-5
chr6-129599165-TA-TAA	chr6	129599165	TA	TAA	258.97	PASS	0	none	0	0	134	1e-6
chr6-129599172-A-*	chr6	129599172	A	*	570	PASS	0	none	0.12231100000000002	10	134	0.12231100000000002
chr6-129599172-A-T	chr6	129599172	A	T	570	PASS	4.0885e-4	eas	0	0	134	4.0885e-4
chr6-129600626-T-C	chr6	129600626	T	C	1167071	PASS	0.10156	sas	0.06215200000000001	14	134	0.10156
chr6-129605869-A-G	chr6	129605869	A	G	9495195	PASS	0.68429	afr	0.4371489999999999	51	134	0.68429
chr6-129608055-G-*	chr6	129608055	G	*	1347	PASS	0	none	9e-6	0	78	9e-6
chr6-129608055-G-A	chr6	129608055	G	A	1347	PASS	8.3e-7	nfe	3.160000000000005e-4	0	78	3.160000000000005e-4
chr6-129608055-G-T	chr6	129608055	G	T	1347	PASS	4.6388e-4	nfe	8.200000000000003e-4	0	78	8.200000000000003e-4
chr6-129608064-GAAAAAAAAAAAA-*	chr6	129608064	GAAAAAAAAAAAA	*	1228737	PASS	0	none	0.003949	0	60	0.003949
chr6-129608064-GAAAAAAAAAAAA-AAAAAAAAAAAAA	chr6	129608064	GAAAAAAAAAAAA	AAAAAAAAAAAAA	1228737	PASS	0	none	0.01598200000000001	0	60	0.01598200000000001
chr6-129608064-GAAAAAAAAAAAA-CAAAAAAAAAAAA	chr6	129608064	GAAAAAAAAAAAA	CAAAAAAAAAAAA	1228737	PASS	0	none	6.999999999999998e-5	0	60	6.999999999999998e-5
chr6-129608064-GAAAAAAAAAAAA-G	chr6	129608064	GAAAAAAAAAAAA	G	1228737	PASS	0	none	9e-6	0	60	9e-6
chr6-129608064-GAAAAAAAAAAAA-GAA	chr6	129608064	GAAAAAAAAAAAA	GAA	1228737	PASS	0	none	6.999999999999998e-5	0	60	6.999999999999998e-5
chr6-129608064-GAAAAAAAAAAAA-GAAA	chr6	129608064	GAAAAAAAAAAAA	GAAA	1228737	PASS	0	none	4.720000000000004e-4	0	60	4.720000000000004e-4
chr6-129608064-GAAAAAAAAAAAA-GAAAA	chr6	129608064	GAAAAAAAAAAAA	GAAAA	1228737	PASS	0	none	0.00161699999999999	0	60	0.00161699999999999
chr6-129608064-GAAAAAAAAAAAA-GAAAAA	chr6	129608064	GAAAAAAAAAAAA	GAAAAA	1228737	PASS	0	none	0.003341	1	60	0.003341
chr6-129608064-GAAAAAAAAAAAA-GAAAAAA	chr6	129608064	GAAAAAAAAAAAA	GAAAAAA	1228737	PASS	0	none	0.00845399999999998	0	60	0.00845399999999998
chr6-129608064-GAAAAAAAAAAAA-GAAAAAAA	chr6	129608064	GAAAAAAAAAAAA	GAAAAAAA	1228737	PASS	0	none	0.017613	6	60	0.017613
chr6-129608064-GAAAAAAAAAAAA-GAAAAAAAA	chr6	129608064	GAAAAAAAAAAAA	GAAAAAAAA	1228737	PASS	0	none	0.02982100000000001	3	60	0.02982100000000001
chr6-129608064-GAAAAAAAAAAAA-GAAAAAAAAA	chr6	129608064	GAAAAAAAAAAAA	GAAAAAAAAA	1228737	PASS	0	none	0.05000400000000002	4	60	0.05000400000000002
chr6-129608064-GAAAAAAAAAAAA-GAAAAAAAAAA	chr6	129608064	GAAAAAAAAAAAA	GAAAAAAAAAA	1228737	PASS	0	none	0.086107	8	60	0.086107
chr6-129608064-GAAAAAAAAAAAA-GAAAAAAAAAAA	chr6	129608064	GAAAAAAAAAAAA	GAAAAAAAAAAA	1228737	PASS	0	none	0.10674	15	60	0.10674
chr6-129608064-GAAAAAAAAAAAA-GAAAAAAAAAAAAA	chr6	129608064	GAAAAAAAAAAAA	GAAAAAAAAAAAAA	1228737	PASS	0	none	0.03035100000000002	3	60	0.03035100000000002
chr6-129608064-GAAAAAAAAAAAA-GAAAAAAAAAAAAAA	chr6	129608064	GAAAAAAAAAAAA	GAAAAAAAAAAAAAA	1228737	PASS	0	none	0.01333199999999999	0	60	0.01333199999999999
chr6-129608064-GAAAAAAAAAAAA-GAAAAAAAAAAAAAAA	chr6	129608064	GAAAAAAAAAAAA	GAAAAAAAAAAAAAAA	1228737	PASS	0	none	0.01262499999999999	1	60	0.01262499999999999
chr6-129608064-GAAAAAAAAAAAA-GAAAAAAAAAAAAAAAA	chr6	129608064	GAAAAAAAAAAAA	GAAAAAAAAAAAAAAAA	1228737	PASS	0	none	0.00928499999999998	0	60	0.00928499999999998
chr6-129608064-GAAAAAAAAAAAA-GAAAAAAAAAAAAAAAAA	chr6	129608064	GAAAAAAAAAAAA	GAAAAAAAAAAAAAAAAA	1228737	PASS	0	none	0.002761	0	60	0.002761
chr6-129608064-GAAAAAAAAAAAA-GAAAAAAAAAAAAAAAAAA	chr6	129608064	GAAAAAAAAAAAA	GAAAAAAAAAAAAAAAAAA	1228737	PASS	0	none	7.020000000000006e-4	0	60	7.020000000000006e-4
chr6-129608064-GAAAAAAAAAAAA-GAAAAAAAAAAAAAAAAAAA	chr6	129608064	GAAAAAAAAAAAA	GAAAAAAAAAAAAAAAAAAA	1228737	PASS	0	none	6.790000000000002e-4	0	60	6.790000000000002e-4
chr6-129608064-GAAAAAAAAAAAA-GAAAAAAAAAAAAAAAAAAAA	chr6	129608064	GAAAAAAAAAAAA	GAAAAAAAAAAAAAAAAAAAA	1228737	PASS	0	none	3.160000000000005e-4	0	60	3.160000000000005e-4
chr6-129608064-GAAAAAAAAAAAA-GAAAAAAAAAAAAAAAAAAAAA	chr6	129608064	GAAAAAAAAAAAA	GAAAAAAAAAAAAAAAAAAAAA	1228737	PASS	0	none	2.08e-4	0	60	2.08e-4
chr6-129608064-GAAAAAAAAAAAA-GAAAAAAAAAAAAAAAAAAAAAA	chr6	129608064	GAAAAAAAAAAAA	GAAAAAAAAAAAAAAAAAAAAAA	1228737	PASS	0	none	8.9e-5	0	60	8.9e-5
chr6-129608064-GAAAAAAAAAAAA-GAAAAAAAAAAAAAAAAAAAAAAA	chr6	129608064	GAAAAAAAAAAAA	GAAAAAAAAAAAAAAAAAAAAAAA	1228737	PASS	0	none	0	0	60	1e-6
chr6-129608064-GAAAAAAAAAAAA-TAAAAAAAAAAAA	chr6	129608064	GAAAAAAAAAAAA	TAAAAAAAAAAAA	1228737	PASS	0	none	2.08e-4	0	60	2.08e-4
chr6-129608065-A-*	chr6	129608065	A	*	1660	PASS	0	none	0.2767809999999995	36	72	0.2767809999999995
chr6-129608065-A-AG	chr6	129608065	A	AG	1660	PASS	0	none	9e-6	0	72	9e-6
chr6-129608065-A-C	chr6	129608065	A	C	1660	PASS	4.9099999999999996e-06	nfe	0	0	72	4.9099999999999996e-06
chr6-129608065-A-T	chr6	129608065	A	T	1660	PASS	0.0017543	eas	8.910000000000005e-4	0	72	0.0017543
chr6-129608066-A-*	chr6	129608066	A	*	2082	VQSRTrancheINDEL95.00to96.00	0	none	0.136069	11	52	0.136069
chr6-129608066-A-AAAC	chr6	129608066	A	AAAC	2082	VQSRTrancheINDEL95.00to96.00	0	none	0	0	52	1e-6
chr6-129608066-A-AAG	chr6	129608066	A	AAG	2082	VQSRTrancheINDEL95.00to96.00	0	none	2.5000000000000005e-5	0	52	2.5000000000000005e-5
chr6-129608066-A-C	chr6	129608066	A	C	2082	VQSRTrancheINDEL95.00to96.00	1.77e-6	nfe	1.1e-5	0	52	1.1e-5
chr6-129608066-A-G	chr6	129608066	A	G	2082	VQSRTrancheINDEL95.00to96.00	0.0045143	sas	3.9500000000000055e-4	0	52	0.0045143
chr6-129608066-A-T	chr6	129608066	A	T	2082	VQSRTrancheINDEL95.00to96.00	8.6031e-4	amr	4.2999999999999975e-5	0	52	8.6031e-4
chr6-129608067-A-*	chr6	129608067	A	*	544	PASS	0	none	0.07166300000000002	8	62	0.07166300000000002
chr6-129608067-A-AAAG	chr6	129608067	A	AAAG	544	PASS	0	none	0	0	62	1e-6
chr6-129608067-A-AG	chr6	129608067	A	AG	544	PASS	0	none	0	0	62	1e-6
chr6-129608067-A-C	chr6	129608067	A	C	544	PASS	0	none	0	0	62	1e-6
chr6-129608067-A-G	chr6	129608067	A	G	544	PASS	6.2963e-4	sas	1.63e-4	0	62	6.2963e-4
chr6-129608067-A-T	chr6	129608067	A	T	544	PASS	6.109e-5	afr	4.099999999999998e-5	0	62	6.109e-5
chr6-129608068-A-*	chr6	129608068	A	*	534	PASS	0	none	0.071135	13	88	0.071135
chr6-129608068-A-G	chr6	129608068	A	G	534	PASS	1.0281e-4	sas	2.9400000000000004e-4	0	88	2.9400000000000004e-4
chr6-129608068-A-T	chr6	129608068	A	T	534	PASS	3.14e-6	nfe	2.2000000000000003e-5	0	88	2.2000000000000003e-5
chr6-129608069-A-*	chr6	129608069	A	*	42	PASS	0	none	0.03689700000000002	10	98	0.03689700000000002
chr6-129608069-A-G	chr6	129608069	A	G	42	PASS	1.1668e-4	sas	9e-6	0	98	1.1668e-4
chr6-129608069-A-T	chr6	129608069	A	T	42	PASS	2.49e-6	nfe	8.9e-5	0	98	8.9e-5
chr6-129608088-A-C	chr6	129608088	A	C	19088	PASS	0.036327	eas	0.002339	1	122	0.036327
chr6-129608103-C-A	chr6	129608103	C	A	2161	PASS	0.0010418	eas	0.003063	0	72	0.003063
chr6-129608104-AT-A	chr6	129608104	AT	A	1041.97	VQSRTrancheINDEL95.00to96.00	1.4296e-4	sas	6.800000000000003e-4	0	122	6.800000000000003e-4
chr6-129608104-AT-ATT	chr6	129608104	AT	ATT	1041.97	VQSRTrancheINDEL95.00to96.00	0	none	7.030000000000005e-4	0	122	7.030000000000005e-4
chr6-129608124-T-C	chr6	129608124	T	C	11089	PASS	0.011574	afr	0.00125299999999999	1	132	0.011574
chr6-129608131-C-A	chr6	129608131	C	A	119	PASS	1.861e-5	nfe	7.099999999999998e-5	1	84	7.099999999999998e-5
chr6-129608157-C-A	chr6	129608157	C	A	202	PASS	1.492e-5	afr	1.27e-4	1	92	1.27e-4
chr6-129608182-C-A	chr6	129608182	C	A	2461	PASS	0.001062	amr	0.002484	2	50	0.002484
chr6-129608187-G-T	chr6	129608187	G	T	629	PASS	8.317e-5	eas	6.320000000000003e-4	0	66	6.320000000000003e-4
chr6-129608189-C-A	chr6	129608189	C	A	7489	PASS	0.0035436	eas	0.006946	4	38	0.006946
chr6-129608193-A-T	chr6	129608193	A	T	53	PASS	4.7e-7	nfe	3.6999999999999985e-5	0	108	3.6999999999999985e-5
chr6-129608197-C-A	chr6	129608197	C	A	859	PASS	2.0635e-4	eas	8.440000000000002e-4	0	72	8.440000000000002e-4
chr6-129611503-A-C	chr6	129611503	A	C	2125653	PASS	0.16157	mid	0.12596700000000002	13	134	0.16157
chr6-129611665-C-T	chr6	129611665	C	T	30713	PASS	0.0052716	mid	0.00209	1	134	0.0052716
chr6-129611749-T-C	chr6	129611749	T	C	3514896	PASS	0.65649	afr	0.36806499999999936	44	130	0.65649
chr6-129616311-A-*	chr6	129616311	A	*	2359779	PASS	0	none	8.9e-5	0	134	8.9e-5
chr6-129616311-A-G	chr6	129616311	A	G	2359779	PASS	0.16379	mid	0.12828	13	134	0.16379
chr6-129629233-GTCTC-*	chr6	129629233	GTCTC	*	128714	VQSRTrancheINDEL95.00to96.00	0	none	1.6699999999999994e-4	0	120	1.6699999999999994e-4
chr6-129629233-GTCTC-ATCTC	chr6	129629233	GTCTC	ATCTC	128714	VQSRTrancheINDEL95.00to96.00	0	none	0	0	120	1e-6
chr6-129629233-GTCTC-CTCTC	chr6	129629233	GTCTC	CTCTC	128714	VQSRTrancheINDEL95.00to96.00	0	none	5.41e-4	0	120	5.41e-4
chr6-129629233-GTCTC-G	chr6	129629233	GTCTC	G	128714	VQSRTrancheINDEL95.00to96.00	3.2e-6	nfe	3.6999999999999985e-5	0	120	3.6999999999999985e-5
chr6-129629233-GTCTC-GTC	chr6	129629233	GTCTC	GTC	128714	VQSRTrancheINDEL95.00to96.00	0	none	0.00802499999999999	1	120	0.00802499999999999
chr6-129629233-GTCTC-GTCTCTC	chr6	129629233	GTCTC	GTCTCTC	128714	VQSRTrancheINDEL95.00to96.00	0	none	0.045221	3	120	0.045221
chr6-129629233-GTCTC-GTCTCTCTC	chr6	129629233	GTCTC	GTCTCTCTC	128714	VQSRTrancheINDEL95.00to96.00	0	none	6.570000000000002e-4	0	120	6.570000000000002e-4
chr6-129629233-GTCTC-GTCTCTCTCTC	chr6	129629233	GTCTC	GTCTCTCTCTC	128714	VQSRTrancheINDEL95.00to96.00	0	none	0	0	120	1e-6
chr6-129629235-C-*	chr6	129629235	C	*	147	PASS	0	none	0.00815499999999999	1	124	0.00815499999999999
chr6-129629235-C-A	chr6	129629235	C	A	147	PASS	0	none	0	0	124	1e-6
chr6-129629235-C-CTG	chr6	129629235	C	CTG	147	PASS	5.676e-5	sas	2.2000000000000003e-5	0	124	5.676e-5
chr6-129629235-C-G	chr6	129629235	C	G	147	PASS	0	none	0	0	124	1e-6
chr6-129629247-CTATA-*	chr6	129629247	CTATA	*	1722777	ExcessHet	0	none	0.00156999999999999	0	108	0.00156999999999999
chr6-129629247-CTATA-ATATA	chr6	129629247	CTATA	ATATA	1722777	ExcessHet	0	none	0.002915	0	108	0.002915
chr6-129629247-CTATA-C	chr6	129629247	CTATA	C	1722777	ExcessHet	0.0035163	afr	0.01629000000000001	0	108	0.01629000000000001
chr6-129629247-CTATA-CTA	chr6	129629247	CTATA	CTA	1722777	ExcessHet	0	none	0.286914	36	108	0.286914
chr6-129629247-CTATA-CTATATA	chr6	129629247	CTATA	CTATATA	1722777	ExcessHet	0	none	0.003801	1	108	0.003801
chr6-129629247-CTATA-CTATATATA	chr6	129629247	CTATA	CTATATATA	1722777	ExcessHet	0	none	3.3800000000000046e-4	0	108	3.3800000000000046e-4
chr6-129629247-CTATA-CTCTATATA	chr6	129629247	CTATA	CTCTATATA	1722777	ExcessHet	0	none	1.47e-4	0	108	1.47e-4
chr6-129629247-CTATA-CTCTATATATA	chr6	129629247	CTATA	CTCTATATATA	1722777	ExcessHet	0	none	0	0	108	1e-6
chr6-129629248-T-*	chr6	129629248	T	*	377.97	PASS	0	none	0.30491299999999943	36	106	0.30491299999999943
chr6-129629248-T-TCTTTCCTTCCTTCCTTCTTTCTTCCTTTCC	chr6	129629248	T	TCTTTCCTTCCTTCCTTCTTTCTTCCTTTCC	377.97	PASS	0	none	9e-6	0	106	9e-6
chr6-129629249-A-*	chr6	129629249	A	*	4826694	PASS	0	none	0.287181	37	118	0.287181
chr6-129629249-A-C	chr6	129629249	A	C	4826694	PASS	0.59379	eas	0.42309399999999975	49	118	0.59379
chr6-129629251-A-*	chr6	129629251	A	*	1671596	PASS	0	none	0.01399099999999999	0	126	0.01399099999999999
chr6-129629251-A-C	chr6	129629251	A	C	1671596	PASS	0.2081	mid	0.197567	21	126	0.2081
chr6-129629253-A-C	chr6	129629253	A	C	190169	PASS	0.12683	afr	0.017856	2	134	0.12683
chr6-129629261-ATG-*	chr6	129629261	ATG	*	835211	PASS	0	none	0	0	124	1e-6
chr6-129629261-ATG-A	chr6	129629261	ATG	A	835211	PASS	6.6e-7	nfe	2.2000000000000003e-5	0	124	2.2000000000000003e-5
chr6-129629261-ATG-ATGTG	chr6	129629261	ATG	ATGTG	835211	PASS	0	none	6.100000000000004e-4	0	124	6.100000000000004e-4
chr6-129629261-ATG-GTG	chr6	129629261	ATG	GTG	835211	PASS	0	none	0.100088	15	124	0.100088
chr6-129629573-A-*	chr6	129629573	A	*	7513	PASS	0	none	3.6999999999999985e-5	0	134	3.6999999999999985e-5
chr6-129629573-A-T	chr6	129629573	A	T	7513	PASS	0.0015177	amr	5.41e-4	1	134	0.0015177
chr6-129629619-T-C	chr6	129629619	T	C	783174	PASS	0.09829	sas	0.063276	14	134	0.09829
chr6-129633972-A-C	chr6	129633972	A	C	4902988	PASS	0.48586	afr	0.445559	58	134	0.48586
chr6-129633972-A-T	chr6	129633972	A	T	4902988	PASS	0	none	0	0	134	1e-6
chr6-129634006-GAAA-*	chr6	129634006	GAAA	*	3686481	ExcessHet	0	none	0	0	128	1e-6
chr6-129634006-GAAA-AAAA	chr6	129634006	GAAA	AAAA	3686481	ExcessHet	0	none	2.9400000000000004e-4	0	128	2.9400000000000004e-4
chr6-129634006-GAAA-G	chr6	129634006	GAAA	G	3686481	ExcessHet	1.13e-5	sas	8.9e-5	0	128	8.9e-5
chr6-129634006-GAAA-GA	chr6	129634006	GAAA	GA	3686481	ExcessHet	0	none	0.00174299999999999	0	128	0.00174299999999999
chr6-129634006-GAAA-GAA	chr6	129634006	GAAA	GAA	3686481	ExcessHet	0	none	0.02923400000000002	1	128	0.02923400000000002
chr6-129634006-GAAA-GAAAA	chr6	129634006	GAAA	GAAAA	3686481	ExcessHet	0	none	0.4025829999999994	62	128	0.4025829999999994
chr6-129634006-GAAA-GAAAAA	chr6	129634006	GAAA	GAAAAA	3686481	ExcessHet	0	none	0.06706600000000001	5	128	0.06706600000000001
chr6-129634006-GAAA-GAAAAAA	chr6	129634006	GAAA	GAAAAAA	3686481	ExcessHet	0	none	0.00462	1	128	0.00462
chr6-129634006-GAAA-GAAAAAAA	chr6	129634006	GAAA	GAAAAAAA	3686481	ExcessHet	0	none	1.6699999999999994e-4	0	128	1.6699999999999994e-4
chr6-129634006-GAAA-GAAAAAAAA	chr6	129634006	GAAA	GAAAAAAAA	3686481	ExcessHet	0	none	5.2999999999999994e-5	0	128	5.2999999999999994e-5
chr6-129634006-GAAA-GAAAAAAAAAA	chr6	129634006	GAAA	GAAAAAAAAAA	3686481	ExcessHet	0	none	0	0	128	1e-6
chr6-129634026-A-G	chr6	129634026	A	G	1345237	PASS	0.11153	mid	0.08500600000000001	6	134	0.11153
chr6-129634182-T-C	chr6	129634182	T	C	4041282	PASS	0.31493	nfe	0.29956499999999986	40	134	0.31493
chr6-129638484-C-T	chr6	129638484	C	T	312176	PASS	0.012999	mid	0.00800199999999998	1	134	0.012999
chr6-129638554-T-C	chr6	129638554	T	C	1555	PASS	1.543e-5	nfe	0	1	134	1.543e-5
chr6-129641728-ATT-*	chr6	129641728	ATT	*	586102	ExcessHet	0	none	0	0	104	1e-6
chr6-129641728-ATT-A	chr6	129641728	ATT	A	586102	ExcessHet	0	none	9e-6	0	104	9e-6
chr6-129641728-ATT-AT	chr6	129641728	ATT	AT	586102	ExcessHet	0	none	0.01486799999999999	0	104	0.01486799999999999
chr6-129641728-ATT-ATTT	chr6	129641728	ATT	ATTT	586102	ExcessHet	0	none	0.10070400000000002	12	104	0.10070400000000002
chr6-129641728-ATT-ATTTT	chr6	129641728	ATT	ATTTT	586102	ExcessHet	0	none	0.00159399999999999	0	104	0.00159399999999999
chr6-129641728-ATT-ATTTTT	chr6	129641728	ATT	ATTTTT	586102	ExcessHet	0	none	2.2000000000000003e-5	0	104	2.2000000000000003e-5
chr6-129641728-ATT-ATTTTTTTTTTTTTTTTT	chr6	129641728	ATT	ATTTTTTTTTTTTTTTTT	586102	ExcessHet	0	none	0	0	104	1e-6
chr6-129641728-ATT-GTT	chr6	129641728	ATT	GTT	586102	ExcessHet	0	none	0	0	104	1e-6
chr6-129641728-ATT-TTT	chr6	129641728	ATT	TTT	586102	ExcessHet	0	none	2.2999999999999995e-4	0	104	2.2999999999999995e-4
chr6-129641786-C-A	chr6	129641786	C	A	1355556	PASS	0.14968	afr	0.07832900000000002	10	134	0.14968
chr6-129642016-C-T	chr6	129642016	C	T	5213	PASS	5.0358e-4	amr	1.27e-4	1	134	5.0358e-4
chr6-129710070-T-C	chr6	129710070	T	C	23673038	PASS	0.87654	sas	0.8285130000000002	116	134	0.87654
chr6-129710348-T-C	chr6	129710348	T	C	363043	PASS	0.19104	eas	0.05434100000000002	10	132	0.19104
chr6-129802321-A-G	chr6	129802321	A	G	489943	PASS	0.68151	nfe	0.229388	0	0	0.68151
chr6-129819573-ATT-A	chr6	129819573	ATT	A	41422.97	PASS	0	none	2.08e-4	0	0	2.08e-4
chr6-129819573-ATT-AT	chr6	129819573	ATT	AT	41422.97	PASS	0	none	0.03262700000000001	0	0	0.03262700000000001
chr6-129819573-ATT-ATTT	chr6	129819573	ATT	ATTT	41422.97	PASS	0	none	1.87e-4	0	0	1.87e-4
chr6-129819573-ATT-ATTTT	chr6	129819573	ATT	ATTTT	41422.97	PASS	0	none	9e-6	0	0	9e-6
chr6-129831151-G-A	chr6	129831151	G	A	5898968	PASS	0.6364	nfe	0.5518170000000001	75	132	0.6364
chr6-129831295-C-T	chr6	129831295	C	T	3388650	PASS	0.23	sas	0.165504	29	134	0.23
chr6-129831307-G-A	chr6	129831307	G	A	3762315	PASS	0.23398	sas	0.165638	29	134	0.23398
chr6-129831334-T-C	chr6	129831334	T	C	12502047	PASS	0.64845	nfe	0.5869210000000005	81	134	0.64845
chr6-129831375-A-C	chr6	129831375	A	C	7424746	PASS	0.46763	nfe	0.393755	62	134	0.46763
chr6-129833522-T-C	chr6	129833522	T	C	8317995	PASS	0.49977	sas	0.3615649999999999	48	134	0.49977
chr6-129833541-A-AAAAG	chr6	129833541	A	AAAAG	19831326	PASS	0	none	0	0	134	1e-6
chr6-129833541-A-G	chr6	129833541	A	G	19831326	PASS	0.82271	nfe	0.7562740000000007	110	134	0.82271
chr6-129843452-AT-A	chr6	129843452	AT	A	2891	PASS	0.0049435	afr	1.0799999999999996e-4	0	134	0.0049435
chr6-129843452-AT-ATT	chr6	129843452	AT	ATT	2891	PASS	0	none	0	0	134	1e-6
chr6-129843452-AT-TT	chr6	129843452	AT	TT	2891	PASS	0	none	0	1	134	1e-6
chr6-129843619-G-A	chr6	129843619	G	A	12922722	PASS	0.81549	nfe	0.7550010000000006	106	134	0.81549
chr6-129843644-G-A	chr6	129843644	G	A	183528	PASS	0.022263	nfe	0.01354099999999999	3	134	0.022263
chr6-129843676-G-A	chr6	129843676	G	A	628227	PASS	0.087478	nfe	0.060948	7	134	0.087478
chr6-129843676-G-T	chr6	129843676	G	T	628227	PASS	0	none	0	0	134	1e-6
chr6-129843711-C-T	chr6	129843711	C	T	7587747	PASS	0.99051	eas	0.9772080000000004	129	132	0.99051
chr6-129845629-T-C	chr6	129845629	T	C	768325	PASS	0.22575	afr	0.05961100000000002	5	134	0.22575
chr6-129845726-G-T	chr6	129845726	G	T	2048169	PASS	0.14889	mid	0.118977	24	134	0.14889
chr6-129845763-T-G	chr6	129845763	T	G	2069210	PASS	0.13232	mid	0.107448	24	134	0.13232
chr6-129845881-G-C	chr6	129845881	G	C	1154238	PASS	0.20397	afr	0.05527900000000001	5	134	0.20397
chr6-129845986-A-G	chr6	129845986	A	G	5556338	PASS	0.64245	nfe	0.55044	91	134	0.64245
chr6-129861674-C-T	chr6	129861674	C	T	333	PASS	0	none	5.2999999999999994e-5	0	2	5.2999999999999994e-5
chr6-130042907-T-C	chr6	130042907	T	C	1197	PASS	2.0419e-4	nfe	2.2000000000000003e-5	1	134	2.0419e-4
chr6-130042942-A-G	chr6	130042942	A	G	231931	PASS	0.064422	mid	0.027381	2	134	0.064422
chr6-130049259-C-CCT	chr6	130049259	C	CCT	18225986.97	PASS	0.71461	eas	0.6208630000000003	85	134	0.71461
chr6-130049586-TTG-*	chr6	130049586	TTG	*	16327896	PASS	0	none	2.2000000000000003e-5	0	134	2.2000000000000003e-5
chr6-130049586-TTG-CTG	chr6	130049586	TTG	CTG	16327896	PASS	0	none	0	0	134	1e-6
chr6-130049586-TTG-T	chr6	130049586	TTG	T	16327896	PASS	0.80077	eas	0.682346	90	134	0.80077
chr6-130049588-G-*	chr6	130049588	G	*	1848	PASS	0	none	0.682373	90	134	0.682373
chr6-130049588-G-C	chr6	130049588	G	C	1848	PASS	0.0037397	nfe	2.2000000000000003e-5	0	134	0.0037397
chr6-130049799-C-T	chr6	130049799	C	T	9469	PASS	3.5535e-4	nfe	1.6699999999999994e-4	1	134	3.5535e-4
chr6-130049910-C-T	chr6	130049910	C	T	7947587	PASS	0.71433	eas	0.545434	70	134	0.71433
chr6-130052765-AT-*	chr6	130052765	AT	*	48057.97	PASS	0	none	0	0	122	1e-6
chr6-130052765-AT-A	chr6	130052765	AT	A	48057.97	PASS	7.7386e-4	sas	0.006574	0	122	0.006574
chr6-130052765-AT-AGT	chr6	130052765	AT	AGT	48057.97	PASS	0	none	0	0	122	1e-6
chr6-130052765-AT-ATT	chr6	130052765	AT	ATT	48057.97	PASS	0	none	0.025914	2	122	0.025914
chr6-130052765-AT-ATTT	chr6	130052765	AT	ATTT	48057.97	PASS	0	none	7.099999999999998e-5	0	122	7.099999999999998e-5
chr6-130052957-C-A	chr6	130052957	C	A	14905557	PASS	0.71548	eas	0.6209720000000003	85	134	0.71548
chr6-130054950-T-C	chr6	130054950	T	C	8393367	PASS	0.71326	eas	0.5966700000000006	80	126	0.71326
chr6-130055076-G-T	chr6	130055076	G	T	1417822	PASS	0.10251	nfe	0.06723800000000002	15	134	0.10251
chr6-130055128-A-G	chr6	130055128	A	G	73421	PASS	0.0043235	nfe	0.003043	1	134	0.0043235
chr6-130055142-A-G	chr6	130055142	A	G	554	PASS	3.1e-7	nfe	0	1	134	1e-6
chr6-130055277-C-CT	chr6	130055277	C	CT	1508.97	PASS	6.22e-5	mid	9e-6	1	134	6.22e-5
chr6-130057533-G-A	chr6	130057533	G	A	371867	PASS	0.13035	afr	0.01582800000000001	3	134	0.13035
chr6-130059929-G-A	chr6	130059929	G	A	505017	PASS	0.096622	nfe	0.063142	15	134	0.096622
chr6-130060019-C-G	chr6	130060019	C	G	1997	PASS	0.0039548	afr	3.6999999999999985e-5	1	134	0.0039548
chr6-130060101-T-C	chr6	130060101	T	C	16473141	PASS	0.80852	eas	0.6867320000000001	90	134	0.80852
chr6-130060240-G-T	chr6	130060240	G	T	195429	PASS	0.037871	sas	0.01754	2	134	0.037871
chr6-130066286-GTATATATA-ATATATATA	chr6	130066286	GTATATATA	ATATATATA	1236855	PASS	0	none	5.170000000000002e-4	0	74	5.170000000000002e-4
chr6-130066286-GTATATATA-G	chr6	130066286	GTATATATA	G	1236855	PASS	7.17e-6	nfe	0	0	74	7.17e-6
chr6-130066286-GTATATATA-GTA	chr6	130066286	GTATATATA	GTA	1236855	PASS	0	none	9e-6	0	74	9e-6
chr6-130066286-GTATATATA-GTATA	chr6	130066286	GTATATATA	GTATA	1236855	PASS	0	none	7.490000000000004e-4	0	74	7.490000000000004e-4
chr6-130066286-GTATATATA-GTATATA	chr6	130066286	GTATATATA	GTATATA	1236855	PASS	0	none	0.03386100000000001	3	74	0.03386100000000001
chr6-130066286-GTATATATA-GTATATATATA	chr6	130066286	GTATATATA	GTATATATATA	1236855	PASS	0	none	0.06932000000000002	9	74	0.06932000000000002
chr6-130066286-GTATATATA-GTATATATATATA	chr6	130066286	GTATATATA	GTATATATATATA	1236855	PASS	0	none	0.01461999999999999	1	74	0.01461999999999999
chr6-130066286-GTATATATA-GTATATATATATATA	chr6	130066286	GTATATATA	GTATATATATATATA	1236855	PASS	0	none	0.01150399999999998	0	74	0.01150399999999998
chr6-130066286-GTATATATA-GTATATATATATATATA	chr6	130066286	GTATATATA	GTATATATATATATATA	1236855	PASS	0	none	0.004664	1	74	0.004664
chr6-130066286-GTATATATA-GTATATATATATATATAAATATATATA	chr6	130066286	GTATATATA	GTATATATATATATATAAATATATATA	1236855	PASS	0	none	6.790000000000002e-4	0	74	6.790000000000002e-4
chr6-130066286-GTATATATA-GTATATATATATATATAAATATATATATA	chr6	130066286	GTATATATA	GTATATATATATATATAAATATATATATA	1236855	PASS	0	none	0	0	74	1e-6
chr6-130066286-GTATATATA-GTATATATATATATATATA	chr6	130066286	GTATATATA	GTATATATATATATATATA	1236855	PASS	0	none	0.00551	1	74	0.00551
chr6-130066286-GTATATATA-GTATATATATATATATATAAATATATATATA	chr6	130066286	GTATATATA	GTATATATATATATATATAAATATATATATA	1236855	PASS	0	none	0	0	74	1e-6
chr6-130066286-GTATATATA-GTATATATATATATATATATA	chr6	130066286	GTATATATA	GTATATATATATATATATATA	1236855	PASS	0	none	0.02513900000000002	5	74	0.02513900000000002
chr6-130066286-GTATATATA-GTATATATATATATATATATATA	chr6	130066286	GTATATATA	GTATATATATATATATATATATA	1236855	PASS	0	none	0.06624600000000003	10	74	0.06624600000000003
chr6-130066286-GTATATATA-GTATATATATATATATATATATATA	chr6	130066286	GTATATATA	GTATATATATATATATATATATATA	1236855	PASS	0	none	0.02394900000000001	2	74	0.02394900000000001
chr6-130066286-GTATATATA-GTATATATATATATATATATATATATA	chr6	130066286	GTATATATA	GTATATATATATATATATATATATATA	1236855	PASS	0	none	0.006488	1	74	0.006488
chr6-130066286-GTATATATA-GTATATATATATATATATATATATATATA	chr6	130066286	GTATATATA	GTATATATATATATATATATATATATATA	1236855	PASS	0	none	0.002112	0	74	0.002112
chr6-130066286-GTATATATA-GTATATATATATATATATATATATATATATA	chr6	130066286	GTATATATA	GTATATATATATATATATATATATATATATA	1236855	PASS	0	none	9.150000000000004e-4	0	74	9.150000000000004e-4
chr6-130066286-GTATATATA-GTATATATATATATATATATATATATATATATA	chr6	130066286	GTATATATA	GTATATATATATATATATATATATATATATATA	1236855	PASS	0	none	1.47e-4	1	74	1.47e-4
chr6-130066286-GTATATATA-GTATATATATATATATATATATATATATATATATA	chr6	130066286	GTATATATA	GTATATATATATATATATATATATATATATATATA	1236855	PASS	0	none	1.27e-4	0	74	1.27e-4
chr6-130066286-GTATATATA-GTATATATATATATATATATATATATATATATATATA	chr6	130066286	GTATATATA	GTATATATATATATATATATATATATATATATATATA	1236855	PASS	0	none	8.9e-5	0	74	8.9e-5
chr6-130066286-GTATATATA-GTATATATATATATATATATATATATATATATATATATA	chr6	130066286	GTATATATA	GTATATATATATATATATATATATATATATATATATATA	1236855	PASS	0	none	5.2999999999999994e-5	0	74	5.2999999999999994e-5
chr6-130066286-GTATATATA-GTGTATATATATA	chr6	130066286	GTATATATA	GTGTATATATATA	1236855	PASS	0	none	2.2000000000000003e-5	0	74	2.2000000000000003e-5
chr6-130066286-GTATATATA-GTGTATATATATATA	chr6	130066286	GTATATATA	GTGTATATATATATA	1236855	PASS	0	none	2.2000000000000003e-5	0	74	2.2000000000000003e-5
chr6-130066286-GTATATATA-GTGTATATATATATATA	chr6	130066286	GTATATATA	GTGTATATATATATATA	1236855	PASS	0	none	4.04e-4	0	74	4.04e-4
chr6-130066286-GTATATATA-GTGTATATATATATATATA	chr6	130066286	GTATATATA	GTGTATATATATATATATA	1236855	PASS	0	none	6.330000000000003e-4	0	74	6.330000000000003e-4
chr6-130066286-GTATATATA-GTGTATATATATATATATATA	chr6	130066286	GTATATATA	GTGTATATATATATATATATA	1236855	PASS	0	none	0.00151899999999999	0	74	0.00151899999999999
chr6-130066286-GTATATATA-GTGTATATATATATATATATATA	chr6	130066286	GTATATATA	GTGTATATATATATATATATATA	1236855	PASS	0	none	0.005253	3	74	0.005253
chr6-130066286-GTATATATA-GTGTATATATATATATATATATATA	chr6	130066286	GTATATATA	GTGTATATATATATATATATATATA	1236855	PASS	0	none	0.00103399999999999	0	74	0.00103399999999999
chr6-130066286-GTATATATA-GTGTATATATATATATATATATATATA	chr6	130066286	GTATATATA	GTGTATATATATATATATATATATATA	1236855	PASS	0	none	2.9400000000000004e-4	0	74	2.9400000000000004e-4
chr6-130066286-GTATATATA-GTGTATATATATATATATATATATATATA	chr6	130066286	GTATATATA	GTGTATATATATATATATATATATATATA	1236855	PASS	0	none	2.2000000000000003e-5	0	74	2.2000000000000003e-5
chr6-130066286-GTATATATA-GTGTGTATATATATA	chr6	130066286	GTATATATA	GTGTGTATATATATA	1236855	PASS	0	none	0	0	74	1e-6
chr6-130066286-GTATATATA-GTGTGTATATATATATA	chr6	130066286	GTATATATA	GTGTGTATATATATATA	1236855	PASS	0	none	2.2000000000000003e-5	0	74	2.2000000000000003e-5
chr6-130066286-GTATATATA-GTGTGTATATATATATATA	chr6	130066286	GTATATATA	GTGTGTATATATATATATA	1236855	PASS	0	none	1.47e-4	0	74	1.47e-4
chr6-130066286-GTATATATA-GTGTGTATATATATATATATA	chr6	130066286	GTATATATA	GTGTGTATATATATATATATA	1236855	PASS	0	none	1.88e-4	0	74	1.88e-4
chr6-130066286-GTATATATA-GTGTGTATATATATATATATATA	chr6	130066286	GTATATATA	GTGTGTATATATATATATATATA	1236855	PASS	0	none	0.00108199999999999	1	74	0.00108199999999999
chr6-130066286-GTATATATA-GTGTGTATATATATATATATATATA	chr6	130066286	GTATATATA	GTGTGTATATATATATATATATATA	1236855	PASS	0	none	1.27e-4	0	74	1.27e-4
chr6-130066286-GTATATATA-GTGTGTATATATATATATATATATATA	chr6	130066286	GTATATATA	GTGTGTATATATATATATATATATATA	1236855	PASS	0	none	0	0	74	1e-6
chr6-130066287-T-*	chr6	130066287	T	*	52.97	PASS	0	none	0.03491	3	60	0.03491
chr6-130066287-T-TATATATATATATATAA	chr6	130066287	T	TATATATATATATATAA	52.97	PASS	0	none	9e-6	0	60	9e-6
chr6-130066288-A-*	chr6	130066288	A	*	676	PASS	0	none	0.034908	3	58	0.034908
chr6-130066288-A-ATATATATATATATATATG	chr6	130066288	A	ATATATATATATATATATG	676	PASS	0	none	9e-6	0	58	9e-6
chr6-130066288-A-G	chr6	130066288	A	G	676	PASS	9.7363e-4	sas	2.9400000000000004e-4	0	58	9.7363e-4
chr6-130066303-TGA-T	chr6	130066303	TGA	T	15560.97	VQSRTrancheINDEL99.50to99.90	0.0074917	nfe	0.00952899999999999	0	102	0.00952899999999999
chr6-130066303-TGA-TA	chr6	130066303	TGA	TA	15560.97	VQSRTrancheINDEL99.50to99.90	0	none	3.3800000000000046e-4	1	102	3.3800000000000046e-4
chr6-130066304-G-*	chr6	130066304	G	*	3031	VQSRTrancheSNP99.80to99.90	0	none	0.01001199999999998	1	58	0.01001199999999998
chr6-130066304-G-A	chr6	130066304	G	A	3031	VQSRTrancheSNP99.80to99.90	0.0010928000000000001	nfe	3.600000000000004e-4	0	58	0.0010928000000000001
chr6-130066304-G-C	chr6	130066304	G	C	3031	VQSRTrancheSNP99.80to99.90	1.25e-6	nfe	0	0	58	1.25e-6
chr6-130066304-G-T	chr6	130066304	G	T	3031	VQSRTrancheSNP99.80to99.90	4.004e-4	nfe	8.430000000000002e-4	0	58	8.430000000000002e-4
chr6-130066305-A-*	chr6	130066305	A	*	1925	VQSRTrancheINDEL99.50to99.90	0	none	0.00951899999999999	0	64	0.00951899999999999
chr6-130066305-A-ATAT	chr6	130066305	A	ATAT	1925	VQSRTrancheINDEL99.50to99.90	8.773e-5	eas	9e-6	0	64	8.773e-5
chr6-130066305-A-ATATATAT	chr6	130066305	A	ATATATAT	1925	VQSRTrancheINDEL99.50to99.90	4.33e-6	nfe	9e-6	0	64	9e-6
chr6-130066305-A-ATATATATAT	chr6	130066305	A	ATATATATAT	1925	VQSRTrancheINDEL99.50to99.90	2.681e-5	nfe	3.6999999999999985e-5	1	64	3.6999999999999985e-5
chr6-130066305-A-ATATATATATAT	chr6	130066305	A	ATATATATATAT	1925	VQSRTrancheINDEL99.50to99.90	3.204e-5	nfe	9e-6	0	64	3.204e-5
chr6-130066305-A-ATATATATATATAT	chr6	130066305	A	ATATATATATATAT	1925	VQSRTrancheINDEL99.50to99.90	4.33e-6	nfe	2.2000000000000003e-5	0	64	2.2000000000000003e-5
chr6-130066305-A-ATATATATATATATAT	chr6	130066305	A	ATATATATATATATAT	1925	VQSRTrancheINDEL99.50to99.90	4.33e-6	nfe	0	0	64	4.33e-6
chr6-130066305-A-ATATATATATATATATAT	chr6	130066305	A	ATATATATATATATATAT	1925	VQSRTrancheINDEL99.50to99.90	1.18e-6	nfe	0	0	64	1.18e-6
chr6-130066305-A-ATATATATATATATATATAT	chr6	130066305	A	ATATATATATATATATATAT	1925	VQSRTrancheINDEL99.50to99.90	0	none	9e-6	0	64	9e-6
chr6-130066305-A-ATATATATATATATATATATTT	chr6	130066305	A	ATATATATATATATATATATTT	1925	VQSRTrancheINDEL99.50to99.90	0	none	0	0	64	1e-6
chr6-130066305-A-T	chr6	130066305	A	T	1925	VQSRTrancheINDEL99.50to99.90	0.0012247	nfe	8.200000000000003e-4	0	64	0.0012247
chr6-130066309-TTCTGAGTTAAAAA-T	chr6	130066309	TTCTGAGTTAAAAA	T	12973.97	VQSRTrancheINDEL99.50to99.90	4.539e-5	nfe	3.6999999999999985e-5	0	118	4.539e-5
chr6-130066309-TTCTGAGTTAAAAA-TAA	chr6	130066309	TTCTGAGTTAAAAA	TAA	12973.97	VQSRTrancheINDEL99.50to99.90	0	none	0	0	118	1e-6
chr6-130066309-TTCTGAGTTAAAAA-TAAAA	chr6	130066309	TTCTGAGTTAAAAA	TAAAA	12973.97	VQSRTrancheINDEL99.50to99.90	0	none	3.160000000000005e-4	0	118	3.160000000000005e-4
chr6-130066309-TTCTGAGTTAAAAA-TATATATATATATATATATATATATCTGAGTTAAAAA	chr6	130066309	TTCTGAGTTAAAAA	TATATATATATATATATATATATATCTGAGTTAAAAA	12973.97	VQSRTrancheINDEL99.50to99.90	0	none	0	0	118	1e-6
chr6-130066309-TTCTGAGTTAAAAA-TATATATATATATATATATATATCTGAGTTAAAAA	chr6	130066309	TTCTGAGTTAAAAA	TATATATATATATATATATATATCTGAGTTAAAAA	12973.97	VQSRTrancheINDEL99.50to99.90	0	none	9e-6	0	118	9e-6
chr6-130066309-TTCTGAGTTAAAAA-TATATATATATATATATATATCTGAGTTAAAAA	chr6	130066309	TTCTGAGTTAAAAA	TATATATATATATATATATATCTGAGTTAAAAA	12973.97	VQSRTrancheINDEL99.50to99.90	0	none	2.2000000000000003e-5	0	118	2.2000000000000003e-5
chr6-130066309-TTCTGAGTTAAAAA-TATATATATATATATATATCTGAGTTAAAAA	chr6	130066309	TTCTGAGTTAAAAA	TATATATATATATATATATCTGAGTTAAAAA	12973.97	VQSRTrancheINDEL99.50to99.90	0	none	3.6999999999999985e-5	0	118	3.6999999999999985e-5
chr6-130066309-TTCTGAGTTAAAAA-TATATATATATATATATCTGAGTTAAAAA	chr6	130066309	TTCTGAGTTAAAAA	TATATATATATATATATCTGAGTTAAAAA	12973.97	VQSRTrancheINDEL99.50to99.90	0	none	2.5100000000000014e-4	0	118	2.5100000000000014e-4
chr6-130066309-TTCTGAGTTAAAAA-TATATATATATATATCTGAGTTAAAAA	chr6	130066309	TTCTGAGTTAAAAA	TATATATATATATATCTGAGTTAAAAA	12973.97	VQSRTrancheINDEL99.50to99.90	0	none	4.500000000000005e-4	0	118	4.500000000000005e-4
chr6-130066309-TTCTGAGTTAAAAA-TATATATATATATCTGAGTTAAAAA	chr6	130066309	TTCTGAGTTAAAAA	TATATATATATATCTGAGTTAAAAA	12973.97	VQSRTrancheINDEL99.50to99.90	0	none	0.00132599999999999	0	118	0.00132599999999999
chr6-130066309-TTCTGAGTTAAAAA-TATATATATATCTGAGTTAAAAA	chr6	130066309	TTCTGAGTTAAAAA	TATATATATATCTGAGTTAAAAA	12973.97	VQSRTrancheINDEL99.50to99.90	0	none	0.002664	0	118	0.002664
chr6-130066309-TTCTGAGTTAAAAA-TATATATATATGTCTGAGTTAAAAA	chr6	130066309	TTCTGAGTTAAAAA	TATATATATATGTCTGAGTTAAAAA	12973.97	VQSRTrancheINDEL99.50to99.90	0	none	0	0	118	1e-6
chr6-130066309-TTCTGAGTTAAAAA-TATATATATCTGAGTTAAAAA	chr6	130066309	TTCTGAGTTAAAAA	TATATATATCTGAGTTAAAAA	12973.97	VQSRTrancheINDEL99.50to99.90	0	none	0.00127699999999999	0	118	0.00127699999999999
chr6-130066309-TTCTGAGTTAAAAA-TATATATCTGAGTTAAAAA	chr6	130066309	TTCTGAGTTAAAAA	TATATATCTGAGTTAAAAA	12973.97	VQSRTrancheINDEL99.50to99.90	0	none	2.5100000000000014e-4	0	118	2.5100000000000014e-4
chr6-130066309-TTCTGAGTTAAAAA-TATATCTGAGTTAAAAA	chr6	130066309	TTCTGAGTTAAAAA	TATATCTGAGTTAAAAA	12973.97	VQSRTrancheINDEL99.50to99.90	0	none	7.099999999999998e-5	0	118	7.099999999999998e-5
chr6-130066317-TA-*	chr6	130066317	TA	*	3893	VQSRTrancheINDEL95.00to96.00	0	none	4.270000000000005e-4	0	120	4.270000000000005e-4
chr6-130066317-TA-CA	chr6	130066317	TA	CA	3893	VQSRTrancheINDEL95.00to96.00	0	none	0	0	120	1e-6
chr6-130066317-TA-T	chr6	130066317	TA	T	3893	VQSRTrancheINDEL95.00to96.00	3.3019e-4	eas	0.00193999999999999	0	120	0.00193999999999999
chr6-130066317-TA-TAA	chr6	130066317	TA	TAA	3893	VQSRTrancheINDEL95.00to96.00	0	none	4.500000000000005e-4	0	120	4.500000000000005e-4
chr6-130066463-C-T	chr6	130066463	C	T	613	PASS	1.832e-5	nfe	0	1	134	1.832e-5
chr6-130066628-T-A	chr6	130066628	T	A	4393034	PASS	0	none	0	0	130	1e-6
chr6-130066628-T-C	chr6	130066628	T	C	4393034	PASS	0.6716	eas	0.6158700000000001	82	130	0.6716
chr6-130068562-TA-T	chr6	130068562	TA	T	1434922.97	PASS	0.24404	nfe	0.184163	35	132	0.24404
chr6-130070742-G-A	chr6	130070742	G	A	597559	PASS	0.20867	afr	0.15650100000000003	15	94	0.20867
chr6-130070783-CTTTTTTTTTTT-C	chr6	130070783	CTTTTTTTTTTT	C	54986	PASS	0	none	2.2000000000000003e-5	0	42	2.2000000000000003e-5
chr6-130070783-CTTTTTTTTTTT-CT	chr6	130070783	CTTTTTTTTTTT	CT	54986	PASS	0	none	8.9e-5	0	42	8.9e-5
chr6-130070783-CTTTTTTTTTTT-CTT	chr6	130070783	CTTTTTTTTTTT	CTT	54986	PASS	0	none	2.2000000000000003e-5	0	42	2.2000000000000003e-5
chr6-130070783-CTTTTTTTTTTT-CTTT	chr6	130070783	CTTTTTTTTTTT	CTTT	54986	PASS	0	none	1.47e-4	0	42	1.47e-4
chr6-130070783-CTTTTTTTTTTT-CTTTT	chr6	130070783	CTTTTTTTTTTT	CTTTT	54986	PASS	0	none	1.27e-4	0	42	1.27e-4
chr6-130070783-CTTTTTTTTTTT-CTTTTT	chr6	130070783	CTTTTTTTTTTT	CTTTTT	54986	PASS	0	none	7.250000000000005e-4	0	42	7.250000000000005e-4
chr6-130070783-CTTTTTTTTTTT-CTTTTTT	chr6	130070783	CTTTTTTTTTTT	CTTTTTT	54986	PASS	0	none	0.00112899999999999	0	42	0.00112899999999999
chr6-130070783-CTTTTTTTTTTT-CTTTTTTT	chr6	130070783	CTTTTTTTTTTT	CTTTTTTT	54986	PASS	0	none	0.002184	0	42	0.002184
chr6-130070783-CTTTTTTTTTTT-CTTTTTTTT	chr6	130070783	CTTTTTTTTTTT	CTTTTTTTT	54986	PASS	0	none	0.007076	0	42	0.007076
chr6-130070783-CTTTTTTTTTTT-CTTTTTTTTT	chr6	130070783	CTTTTTTTTTTT	CTTTTTTTTT	54986	PASS	0	none	0.01324499999999998	0	42	0.01324499999999998
chr6-130070783-CTTTTTTTTTTT-CTTTTTTTTTT	chr6	130070783	CTTTTTTTTTTT	CTTTTTTTTTT	54986	PASS	0	none	0.01768	0	42	0.01768
chr6-130070783-CTTTTTTTTTTT-CTTTTTTTTTTTT	chr6	130070783	CTTTTTTTTTTT	CTTTTTTTTTTTT	54986	PASS	0	none	0.005044	0	42	0.005044
chr6-130070783-CTTTTTTTTTTT-CTTTTTTTTTTTTT	chr6	130070783	CTTTTTTTTTTT	CTTTTTTTTTTTTT	54986	PASS	0	none	0.002334	0	42	0.002334
chr6-130070783-CTTTTTTTTTTT-CTTTTTTTTTTTTTT	chr6	130070783	CTTTTTTTTTTT	CTTTTTTTTTTTTTT	54986	PASS	0	none	4.490000000000005e-4	0	42	4.490000000000005e-4
chr6-130070783-CTTTTTTTTTTT-CTTTTTTTTTTTTTTT	chr6	130070783	CTTTTTTTTTTT	CTTTTTTTTTTTTTTT	54986	PASS	0	none	1.27e-4	0	42	1.27e-4
chr6-130070783-CTTTTTTTTTTT-CTTTTTTTTTTTTTTTT	chr6	130070783	CTTTTTTTTTTT	CTTTTTTTTTTTTTTTT	54986	PASS	0	none	9e-6	0	42	9e-6
chr6-130070783-CTTTTTTTTTTT-TTTTTTTTTTTT	chr6	130070783	CTTTTTTTTTTT	TTTTTTTTTTTT	54986	PASS	0	none	2.2000000000000003e-5	0	42	2.2000000000000003e-5
chr6-130070785-T-*	chr6	130070785	T	*	91	VQSRTrancheSNP99.90to99.95	0	none	0.02692600000000001	0	20	0.02692600000000001
chr6-130070785-T-C	chr6	130070785	T	C	91	VQSRTrancheSNP99.90to99.95	0	none	0	0	20	1e-6
chr6-130070785-T-G	chr6	130070785	T	G	91	VQSRTrancheSNP99.90to99.95	0	none	0	0	20	1e-6
chr6-130070808-TTGC-*	chr6	130070808	TTGC	*	902	VQSRTrancheINDEL95.00to96.00	0	none	2.720000000000003e-4	0	54	2.720000000000003e-4
chr6-130070808-TTGC-GTGC	chr6	130070808	TTGC	GTGC	902	VQSRTrancheINDEL95.00to96.00	0	none	1.0799999999999996e-4	0	54	1.0799999999999996e-4
chr6-130070808-TTGC-T	chr6	130070808	TTGC	T	902	VQSRTrancheINDEL95.00to96.00	0	none	0	0	54	1e-6
chr6-130070808-TTGC-TC	chr6	130070808	TTGC	TC	902	VQSRTrancheINDEL95.00to96.00	0	none	3.590000000000004e-4	0	54	3.590000000000004e-4
chr6-130070808-TTGC-TGGGGGGTGC	chr6	130070808	TTGC	TGGGGGGTGC	902	VQSRTrancheINDEL95.00to96.00	0	none	3.6999999999999985e-5	0	54	3.6999999999999985e-5
chr6-130070808-TTGC-TGTGC	chr6	130070808	TTGC	TGTGC	902	VQSRTrancheINDEL95.00to96.00	0	none	0	0	54	1e-6
chr6-130070809-TGCGGC-*	chr6	130070809	TGCGGC	*	54494	VQSRTrancheINDEL99.50to99.90	0	none	7.490000000000004e-4	0	44	7.490000000000004e-4
chr6-130070809-TGCGGC-CGCGGC	chr6	130070809	TGCGGC	CGCGGC	54494	VQSRTrancheINDEL99.50to99.90	0	none	0	0	44	1e-6
chr6-130070809-TGCGGC-GGCGGC	chr6	130070809	TGCGGC	GGCGGC	54494	VQSRTrancheINDEL99.50to99.90	0	none	0.00176299999999999	0	44	0.00176299999999999
chr6-130070809-TGCGGC-T	chr6	130070809	TGCGGC	T	54494	VQSRTrancheINDEL99.50to99.90	3.1457e-4	amr	0.017655	0	44	0.017655
chr6-130070809-TGCGGC-TC	chr6	130070809	TGCGGC	TC	54494	VQSRTrancheINDEL99.50to99.90	0	none	0.00171399999999999	0	44	0.00171399999999999
chr6-130070809-TGCGGC-TCGGC	chr6	130070809	TGCGGC	TCGGC	54494	VQSRTrancheINDEL99.50to99.90	0	none	6.090000000000004e-4	0	44	6.090000000000004e-4
chr6-130070809-TGCGGC-TGGC	chr6	130070809	TGCGGC	TGGC	54494	VQSRTrancheINDEL99.50to99.90	0	none	9e-6	0	44	9e-6
chr6-130070809-TGCGGC-TTGGCGGC	chr6	130070809	TGCGGC	TTGGCGGC	54494	VQSRTrancheINDEL99.50to99.90	0	none	1.27e-4	0	44	1.27e-4
chr6-130070809-TGCGGC-TTGGGCGGC	chr6	130070809	TGCGGC	TTGGGCGGC	54494	VQSRTrancheINDEL99.50to99.90	0	none	2.2000000000000003e-5	0	44	2.2000000000000003e-5
chr6-130070809-TGCGGC-TTTCGCGGC	chr6	130070809	TGCGGC	TTTCGCGGC	54494	VQSRTrancheINDEL99.50to99.90	0	none	9e-6	0	44	9e-6
chr6-130070809-TGCGGC-TTTGGCGGC	chr6	130070809	TGCGGC	TTTGGCGGC	54494	VQSRTrancheINDEL99.50to99.90	0	none	9e-6	0	44	9e-6
chr6-130070809-TGCGGC-TTTGGGCGGC	chr6	130070809	TGCGGC	TTTGGGCGGC	54494	VQSRTrancheINDEL99.50to99.90	0	none	2.2000000000000003e-5	0	44	2.2000000000000003e-5
chr6-130070809-TGCGGC-TTTTGGCGGC	chr6	130070809	TGCGGC	TTTTGGCGGC	54494	VQSRTrancheINDEL99.50to99.90	0	none	2.2000000000000003e-5	0	44	2.2000000000000003e-5
chr6-130070809-TGCGGC-TTTTGGGCGGC	chr6	130070809	TGCGGC	TTTTGGGCGGC	54494	VQSRTrancheINDEL99.50to99.90	0	none	1.6699999999999994e-4	0	44	1.6699999999999994e-4
chr6-130070810-GC-*	chr6	130070810	GC	*	4565	VQSRTrancheINDEL99.90to99.95	0	none	0.02151100000000001	0	16	0.02151100000000001
chr6-130070810-GC-G	chr6	130070810	GC	G	4565	VQSRTrancheINDEL99.90to99.95	0.0025581	nfe	9.370000000000004e-4	1	16	0.0025581
chr6-130070810-GC-TC	chr6	130070810	GC	TC	4565	VQSRTrancheINDEL99.90to99.95	0	none	0.00176199999999999	0	16	0.00176199999999999
chr6-130070811-C-*	chr6	130070811	C	*	22734	VQSRTrancheSNP99.90to99.95	0	none	0.020929	1	12	0.020929
chr6-130070811-C-A	chr6	130070811	C	A	22734	VQSRTrancheSNP99.90to99.95	0	none	5.2999999999999994e-5	0	12	5.2999999999999994e-5
chr6-130070811-C-G	chr6	130070811	C	G	22734	VQSRTrancheSNP99.90to99.95	0.10333	afr	0.01900700000000002	1	12	0.10333
chr6-130070811-C-T	chr6	130070811	C	T	22734	VQSRTrancheSNP99.90to99.95	0.0010016	eas	2.93e-4	0	12	0.0010016
chr6-130070814-C-*	chr6	130070814	C	*	26181	VQSRTrancheSNP99.90to99.95	0	none	0.01795700000000001	0	16	0.01795700000000001
chr6-130070814-C-A	chr6	130070814	C	A	26181	VQSRTrancheSNP99.90to99.95	0	none	0	0	16	1e-6
chr6-130070814-C-G	chr6	130070814	C	G	26181	VQSRTrancheSNP99.90to99.95	0.088932	afr	0.017615	4	16	0.088932
chr6-130070814-C-T	chr6	130070814	C	T	26181	VQSRTrancheSNP99.90to99.95	6.3345e-4	nfe	0.002557	0	16	0.002557
chr6-130070815-TTG-*	chr6	130070815	TTG	*	3482	VQSRTrancheINDEL95.00to96.00	0	none	1.47e-4	0	14	1.47e-4
chr6-130070815-TTG-GTG	chr6	130070815	TTG	GTG	3482	VQSRTrancheINDEL95.00to96.00	0	none	0.00181099999999999	1	14	0.00181099999999999
chr6-130070815-TTG-T	chr6	130070815	TTG	T	3482	VQSRTrancheINDEL95.00to96.00	0	none	1.87e-4	0	14	1.87e-4
chr6-130070815-TTG-TGTG	chr6	130070815	TTG	TGTG	3482	VQSRTrancheINDEL95.00to96.00	0	none	0	0	14	1e-6
chr6-130070817-G-*	chr6	130070817	G	*	49563	VQSRTrancheINDEL99.50to99.90	0	none	4.260000000000005e-4	0	6	4.260000000000005e-4
chr6-130070817-G-GTTTT	chr6	130070817	G	GTTTT	49563	VQSRTrancheINDEL99.50to99.90	0	none	9e-6	0	6	9e-6
chr6-130070817-G-GTTTTT	chr6	130070817	G	GTTTTT	49563	VQSRTrancheINDEL99.50to99.90	0	none	0	0	6	1e-6
chr6-130070817-G-T	chr6	130070817	G	T	49563	VQSRTrancheINDEL99.50to99.90	0.0031773	afr	0.01884600000000001	0	6	0.01884600000000001
chr6-130078652-G-A	chr6	130078652	G	A	22736	PASS	0.0023459	amr	0.00105999999999999	1	134	0.0023459
chr6-130083584-G-T	chr6	130083584	G	T	3632	PASS	2.8936e-4	nfe	1.88e-4	1	134	2.8936e-4
chr6-130086058-TTTC-T	chr6	130086058	TTTC	T	53817.97	VQSRTrancheINDEL95.00to96.00	0.0029548	nfe	0.01453899999999999	1	134	0.01453899999999999
chr6-130086360-G-A	chr6	130086360	G	A	1171998	PASS	0.43338	eas	0.111989	11	134	0.43338
chr6-130092981-C-A	chr6	130092981	C	A	10832	PASS	0.0020299	nfe	0.00108399999999999	1	134	0.0020299
chr6-130092986-C-A	chr6	130092986	C	A	13287	PASS	0.0019084	mid	0.00144799999999999	1	134	0.0019084
chr6-130094149-A-C	chr6	130094149	A	C	590246	PASS	0.3772	afr	0.05656200000000002	7	134	0.3772
chr6-130094149-A-T	chr6	130094149	A	T	590246	PASS	0	none	0	0	134	1e-6
chr6-130094210-C-A	chr6	130094210	C	A	847952	PASS	0.38833	afr	0.058113	7	134	0.38833
chr6-130094468-A-C	chr6	130094468	A	C	526256	PASS	0.35372	afr	0.05287400000000002	7	134	0.35372
chr6-130104395-CTT-ATT	chr6	130104395	CTT	ATT	105757	ExcessHet	0	none	0	0	118	1e-6
chr6-130104395-CTT-C	chr6	130104395	CTT	C	105757	ExcessHet	1.57e-6	nfe	3.6999999999999985e-5	0	118	3.6999999999999985e-5
chr6-130104395-CTT-CT	chr6	130104395	CTT	CT	105757	ExcessHet	0	none	0.01290499999999999	0	118	0.01290499999999999
chr6-130104395-CTT-CTTT	chr6	130104395	CTT	CTTT	105757	ExcessHet	0	none	0.051863	1	118	0.051863
chr6-130104395-CTT-CTTTT	chr6	130104395	CTT	CTTTT	105757	ExcessHet	0	none	5.870000000000005e-4	0	118	5.870000000000005e-4
chr6-130104395-CTT-CTTTTTTT	chr6	130104395	CTT	CTTTTTTT	105757	ExcessHet	0	none	8.210000000000002e-4	0	118	8.210000000000002e-4
chr6-130104395-CTT-CTTTTTTTT	chr6	130104395	CTT	CTTTTTTTT	105757	ExcessHet	0	none	2.2000000000000003e-5	0	118	2.2000000000000003e-5
chr6-130104395-CTT-CTTTTTTTTTTTT	chr6	130104395	CTT	CTTTTTTTTTTTT	105757	ExcessHet	0	none	2.2000000000000003e-5	0	118	2.2000000000000003e-5
chr6-130104395-CTT-CTTTTTTTTTTTTT	chr6	130104395	CTT	CTTTTTTTTTTTTT	105757	ExcessHet	0	none	0	0	118	1e-6
chr6-130104395-CTT-CTTTTTTTTTTTTTTT	chr6	130104395	CTT	CTTTTTTTTTTTTTTT	105757	ExcessHet	0	none	3.6999999999999985e-5	0	118	3.6999999999999985e-5
chr6-130104395-CTT-CTTTTTTTTTTTTTTTTTTTTTTTT	chr6	130104395	CTT	CTTTTTTTTTTTTTTTTTTTTTTTT	105757	ExcessHet	0	none	0	0	118	1e-6
chr6-130104395-CTT-GTT	chr6	130104395	CTT	GTT	105757	ExcessHet	0	none	0	0	118	1e-6
chr6-130104395-CTT-TTT	chr6	130104395	CTT	TTT	105757	ExcessHet	0	none	9e-6	0	118	9e-6
chr6-130104615-CTAATT-C	chr6	130104615	CTAATT	C	64632.97	PASS	0.028244	sas	0.004672	1	134	0.028244
chr6-130120887-A-G	chr6	130120887	A	G	447	PASS	1.5164e-4	nfe	0	1	134	1.5164e-4
chr6-130133320-A-G	chr6	130133320	A	G	799771	PASS	0.15986	afr	0.05303400000000001	7	134	0.15986
chr6-130133390-C-T	chr6	130133390	C	T	2890700	PASS	0.30715	afr	0.157479	25	134	0.30715
chr6-130133471-C-A	chr6	130133471	C	A	663416	PASS	2.194e-5	sas	9e-6	0	134	2.194e-5
chr6-130133471-C-T	chr6	130133471	C	T	663416	PASS	0.059861	mid	0.02526000000000002	3	134	0.059861
chr6-130133710-CTT-C	chr6	130133710	CTT	C	8556.97	PASS	0	none	0	0	132	1e-6
chr6-130133710-CTT-CT	chr6	130133710	CTT	CT	8556.97	PASS	0	none	2.2999999999999995e-4	0	132	2.2999999999999995e-4
chr6-130133710-CTT-CTTT	chr6	130133710	CTT	CTTT	8556.97	PASS	0	none	0.00862499999999998	0	132	0.00862499999999998
chr6-130139486-G-A	chr6	130139486	G	A	14727329	PASS	0.94387	nfe	0.8681190000000002	124	134	0.94387
chr6-130139873-C-T	chr6	130139873	C	T	6863	PASS	0.0052591	sas	2.9400000000000004e-4	1	134	0.0052591
chr6-130139931-C-G	chr6	130139931	C	G	327238	PASS	2.584e-5	amr	9e-6	0	114	2.584e-5
chr6-130139931-C-T	chr6	130139931	C	T	327238	PASS	0.058456	nfe	0.03690300000000002	9	114	0.058456
chr6-130140022-TG-*	chr6	130140022	TG	*	16322	VQSRTrancheINDEL99.50to99.90	0	none	1.27e-4	0	0	1.27e-4
chr6-130140022-TG-GG	chr6	130140022	TG	GG	16322	VQSRTrancheINDEL99.50to99.90	0	none	0.01537699999999999	0	0	0.01537699999999999
chr6-130140022-TG-T	chr6	130140022	TG	T	16322	VQSRTrancheINDEL99.50to99.90	0	none	1.27e-4	0	0	1.27e-4
chr6-130140022-TG-TGG	chr6	130140022	TG	TGG	16322	VQSRTrancheINDEL99.50to99.90	0	none	2.08e-4	0	0	2.08e-4
chr6-130140022-TG-TGGG	chr6	130140022	TG	TGGG	16322	VQSRTrancheINDEL99.50to99.90	0	none	2.2000000000000003e-5	0	0	2.2000000000000003e-5
chr6-130140022-TG-TGGGG	chr6	130140022	TG	TGGGG	16322	VQSRTrancheINDEL99.50to99.90	0	none	0	0	0	1e-6
chr6-130140022-TG-TGGGGGGG	chr6	130140022	TG	TGGGGGGG	16322	VQSRTrancheINDEL99.50to99.90	0	none	2.2000000000000003e-5	0	0	2.2000000000000003e-5
chr6-130140022-TG-TGGGGGGGG	chr6	130140022	TG	TGGGGGGGG	16322	VQSRTrancheINDEL99.50to99.90	0	none	1.47e-4	0	0	1.47e-4
chr6-130140022-TG-TGGGGGGGGG	chr6	130140022	TG	TGGGGGGGGG	16322	VQSRTrancheINDEL99.50to99.90	0	none	7.010000000000006e-4	0	0	7.010000000000006e-4
chr6-130140022-TG-TGGGGGGGGGG	chr6	130140022	TG	TGGGGGGGGGG	16322	VQSRTrancheINDEL99.50to99.90	0	none	8.420000000000002e-4	0	0	8.420000000000002e-4
chr6-130140028-GAA-*	chr6	130140028	GAA	*	2063	VQSRTrancheINDEL99.50to99.90	0	none	3.6999999999999985e-5	0	0	3.6999999999999985e-5
chr6-130140028-GAA-AAA	chr6	130140028	GAA	AAA	2063	VQSRTrancheINDEL99.50to99.90	0	none	0.002132	0	0	0.002132
chr6-130140028-GAA-CAA	chr6	130140028	GAA	CAA	2063	VQSRTrancheINDEL99.50to99.90	0	none	3.590000000000004e-4	0	0	3.590000000000004e-4
chr6-130140028-GAA-G	chr6	130140028	GAA	G	2063	VQSRTrancheINDEL99.50to99.90	0	none	5.2999999999999994e-5	0	0	5.2999999999999994e-5
chr6-130140028-GAA-GAAA	chr6	130140028	GAA	GAAA	2063	VQSRTrancheINDEL99.50to99.90	0	none	6.999999999999998e-5	0	0	6.999999999999998e-5
chr6-130140028-GAA-GGGGGGGAAA	chr6	130140028	GAA	GGGGGGGAAA	2063	VQSRTrancheINDEL99.50to99.90	0	none	9e-6	0	0	9e-6
chr6-130140028-GAA-GGGGGGGGGGAAA	chr6	130140028	GAA	GGGGGGGGGGAAA	2063	VQSRTrancheINDEL99.50to99.90	0	none	9e-6	0	0	9e-6
chr6-130140028-GAA-TAA	chr6	130140028	GAA	TAA	2063	VQSRTrancheINDEL99.50to99.90	0	none	2.93e-4	0	0	2.93e-4
chr6-130140053-T-*	chr6	130140053	T	*	930	PASS	0	none	8.9e-5	0	0	8.9e-5
chr6-130140053-T-G	chr6	130140053	T	G	930	PASS	0	none	0.00163899999999999	0	0	0.00163899999999999
chr6-130140059-T-*	chr6	130140059	T	*	4426	PASS	0	none	5.2999999999999994e-5	0	0	5.2999999999999994e-5
chr6-130140059-T-G	chr6	130140059	T	G	4426	PASS	0	none	0.007042	0	0	0.007042
chr6-130140059-T-TG	chr6	130140059	T	TG	4426	PASS	0	none	4.260000000000005e-4	0	0	4.260000000000005e-4
chr6-130140065-G-*	chr6	130140065	G	*	745	PASS	0	none	9e-6	0	6	9e-6
chr6-130140065-G-A	chr6	130140065	G	A	745	PASS	0	none	0	0	6	1e-6
chr6-130140065-G-C	chr6	130140065	G	C	745	PASS	0	none	0.00100799999999999	0	6	0.00100799999999999
chr6-130140065-G-T	chr6	130140065	G	T	745	PASS	0	none	2.720000000000003e-4	0	6	2.720000000000003e-4
chr6-130143304-T-C	chr6	130143304	T	C	131273	PASS	0.80274	nfe	0.089107	0	0	0.80274
chr6-130144158-G-A	chr6	130144158	G	A	1472681	PASS	0	none	0	0	38	1e-6
chr6-130144158-G-C	chr6	130144158	G	C	1472681	PASS	0.4553	eas	0.32836499999999963	15	38	0.4553
chr6-130144158-G-T	chr6	130144158	G	T	1472681	PASS	0	none	0	0	38	1e-6
chr6-130144256-C-T	chr6	130144256	C	T	290738	PASS	0.066727	mid	0.03454700000000001	8	126	0.066727
chr6-130144259-C-A	chr6	130144259	C	A	1054310	PASS	0.20514	amr	0.131809	25	128	0.20514
chr6-130144292-A-*	chr6	130144292	A	*	1546724.97	PASS	0	none	0	0	132	1e-6
chr6-130144292-A-AACTC	chr6	130144292	A	AACTC	1546724.97	PASS	0.20537	amr	0.133464	25	132	0.20537
chr6-130144404-A-G	chr6	130144404	A	G	1251919	PASS	0.17972	amr	0.088412	11	134	0.17972
chr6-130144949-A-G	chr6	130144949	A	G	516648	PASS	0.047243	nfe	0.034634	7	134	0.047243
chr6-130145264-ATAAG-A	chr6	130145264	ATAAG	A	221.97	VQSRTrancheINDEL99.50to99.90	3.207e-5	sas	8.9e-5	0	130	8.9e-5
chr6-130145268-G-*	chr6	130145268	G	*	7151262	PASS	0	none	8.9e-5	0	130	8.9e-5
chr6-130145268-G-A	chr6	130145268	G	A	7151262	PASS	0.99686	nfe	0.8951690000000005	130	130	0.99686
chr6-130145444-CAT-C	chr6	130145444	CAT	C	4718.97	PASS	9.6169e-4	sas	1.27e-4	1	134	9.6169e-4
chr6-130145531-A-G	chr6	130145531	A	G	1995255	PASS	0.44753	eas	0.2530909999999995	33	132	0.44753
chr6-130145939-C-G	chr6	130145939	C	G	14140	PASS	0.0030378	nfe	0.00181699999999999	1	132	0.0030378
chr6-130146031-T-C	chr6	130146031	T	C	468	PASS	0	none	0	1	134	1e-6
chr6-130154675-G-A	chr6	130154675	G	A	301688	PASS	0.43103	nfe	0.13631800000000002	1	2	0.43103
chr6-130154695-GAAAAAAAAAAAAAA-G	chr6	130154695	GAAAAAAAAAAAAAA	G	260081.97	PASS	0	none	0	0	8	1e-6
chr6-130154695-GAAAAAAAAAAAAAA-GA	chr6	130154695	GAAAAAAAAAAAAAA	GA	260081.97	PASS	0	none	3.6999999999999985e-5	0	8	3.6999999999999985e-5
chr6-130154695-GAAAAAAAAAAAAAA-GAA	chr6	130154695	GAAAAAAAAAAAAAA	GAA	260081.97	PASS	0	none	0.00124899999999999	0	8	0.00124899999999999
chr6-130154695-GAAAAAAAAAAAAAA-GAAA	chr6	130154695	GAAAAAAAAAAAAAA	GAAA	260081.97	PASS	0	none	0.001959	0	8	0.001959
chr6-130154695-GAAAAAAAAAAAAAA-GAAAA	chr6	130154695	GAAAAAAAAAAAAAA	GAAAA	260081.97	PASS	0	none	0.029827	0	8	0.029827
chr6-130154695-GAAAAAAAAAAAAAA-GAAAAA	chr6	130154695	GAAAAAAAAAAAAAA	GAAAAA	260081.97	PASS	0	none	0.006812	0	8	0.006812
chr6-130154695-GAAAAAAAAAAAAAA-GAAAAAA	chr6	130154695	GAAAAAAAAAAAAAA	GAAAAAA	260081.97	PASS	0	none	0.031415	1	8	0.031415
chr6-130154695-GAAAAAAAAAAAAAA-GAAAAAAA	chr6	130154695	GAAAAAAAAAAAAAA	GAAAAAAA	260081.97	PASS	0	none	0.005757	0	8	0.005757
chr6-130154695-GAAAAAAAAAAAAAA-GAAAAAAAA	chr6	130154695	GAAAAAAAAAAAAAA	GAAAAAAAA	260081.97	PASS	0	none	0.007121	1	8	0.007121
chr6-130154695-GAAAAAAAAAAAAAA-GAAAAAAAAA	chr6	130154695	GAAAAAAAAAAAAAA	GAAAAAAAAA	260081.97	PASS	0	none	0.005116	0	8	0.005116
chr6-130154695-GAAAAAAAAAAAAAA-GAAAAAAAAAA	chr6	130154695	GAAAAAAAAAAAAAA	GAAAAAAAAAA	260081.97	PASS	0	none	0.00171299999999999	0	8	0.00171299999999999
chr6-130154695-GAAAAAAAAAAAAAA-GAAAAAAAAAAA	chr6	130154695	GAAAAAAAAAAAAAA	GAAAAAAAAAAA	260081.97	PASS	0	none	0.00105599999999999	0	8	0.00105599999999999
chr6-130154695-GAAAAAAAAAAAAAA-GAAAAAAAAAAAA	chr6	130154695	GAAAAAAAAAAAAAA	GAAAAAAAAAAAA	260081.97	PASS	0	none	4.480000000000004e-4	0	8	4.480000000000004e-4
chr6-130154695-GAAAAAAAAAAAAAA-GAAAAAAAAAAAAA	chr6	130154695	GAAAAAAAAAAAAAA	GAAAAAAAAAAAAA	260081.97	PASS	0	none	0.00120099999999999	0	8	0.00120099999999999
chr6-130154695-GAAAAAAAAAAAAAA-GAAAAAAAAAAAAAAA	chr6	130154695	GAAAAAAAAAAAAAA	GAAAAAAAAAAAAAAA	260081.97	PASS	0	none	7.010000000000006e-4	0	8	7.010000000000006e-4
chr6-130154695-GAAAAAAAAAAAAAA-GAAAAAAAAAAAAAAAA	chr6	130154695	GAAAAAAAAAAAAAA	GAAAAAAAAAAAAAAAA	260081.97	PASS	0	none	4.710000000000004e-4	0	8	4.710000000000004e-4
chr6-130154695-GAAAAAAAAAAAAAA-GAAAAAAAAAAAAAAAAA	chr6	130154695	GAAAAAAAAAAAAAA	GAAAAAAAAAAAAAAAAA	260081.97	PASS	0	none	3.810000000000003e-4	0	8	3.810000000000003e-4
chr6-130154695-GAAAAAAAAAAAAAA-GAAAAAAAAAAAAAAAAAA	chr6	130154695	GAAAAAAAAAAAAAA	GAAAAAAAAAAAAAAAAAA	260081.97	PASS	0	none	1.87e-4	0	8	1.87e-4
chr6-130154695-GAAAAAAAAAAAAAA-GAAAAAAAAAAAAAAAAAAA	chr6	130154695	GAAAAAAAAAAAAAA	GAAAAAAAAAAAAAAAAAAA	260081.97	PASS	0	none	0	0	8	1e-6
chr6-130154695-GAAAAAAAAAAAAAA-GAAAAAAAAAAAAAAAAAAAA	chr6	130154695	GAAAAAAAAAAAAAA	GAAAAAAAAAAAAAAAAAAAA	260081.97	PASS	0	none	2.2000000000000003e-5	0	8	2.2000000000000003e-5
chr6-130154695-GAAAAAAAAAAAAAA-GAAAAAAAAAAAAAAAAAAAAA	chr6	130154695	GAAAAAAAAAAAAAA	GAAAAAAAAAAAAAAAAAAAAA	260081.97	PASS	0	none	9e-6	0	8	9e-6
chr6-130154696-A-*	chr6	130154696	A	*	48909	PASS	0	none	0.09650300000000002	1	6	0.09650300000000002
chr6-130154696-A-G	chr6	130154696	A	G	48909	PASS	0.21887	nfe	0.01088299999999999	0	6	0.21887
chr6-130154701-A-*	chr6	130154701	A	*	381	PASS	0	none	0.085773	1	6	0.085773
chr6-130154701-A-G	chr6	130154701	A	G	381	PASS	0	none	3.160000000000005e-4	0	6	3.160000000000005e-4
chr6-130154702-A-*	chr6	130154702	A	*	160	PASS	0	none	0.08040800000000002	0	4	0.08040800000000002
chr6-130154702-A-G	chr6	130154702	A	G	160	PASS	0	none	1.88e-4	0	4	1.88e-4
chr6-130154705-AAAAAAAAAAAAAAATAT-*	chr6	130154705	AAAAAAAAAAAAAAATAT	*	265.97	PASS	0	none	0.039733	0	4	0.039733
chr6-130154705-AAAAAAAAAAAAAAATAT-A	chr6	130154705	AAAAAAAAAAAAAAATAT	A	265.97	PASS	0	none	0	0	4	1e-6
chr6-130154705-AAAAAAAAAAAAAAATAT-AAT	chr6	130154705	AAAAAAAAAAAAAAATAT	AAT	265.97	PASS	0	none	2.2000000000000003e-5	0	4	2.2000000000000003e-5
chr6-130154706-AAAAAAAAAAAAAATATAT-*	chr6	130154706	AAAAAAAAAAAAAATATAT	*	240.97	PASS	0	none	0.004835	0	10	0.004835
chr6-130154706-AAAAAAAAAAAAAATATAT-A	chr6	130154706	AAAAAAAAAAAAAATATAT	A	240.97	PASS	0	none	9e-6	0	10	9e-6
chr6-130154706-AAAAAAAAAAAAAATATAT-AAT	chr6	130154706	AAAAAAAAAAAAAATATAT	AAT	240.97	PASS	0	none	2.2000000000000003e-5	0	10	2.2000000000000003e-5
chr6-130154708-AAAAAAAAAAAATATATATAT-*	chr6	130154708	AAAAAAAAAAAATATATATAT	*	3596	PASS	0	none	4.940000000000003e-4	0	12	4.940000000000003e-4
chr6-130154708-AAAAAAAAAAAATATATATAT-A	chr6	130154708	AAAAAAAAAAAATATATATAT	A	3596	PASS	8.066e-5	nfe	0	0	12	8.066e-5
chr6-130154708-AAAAAAAAAAAATATATATAT-AAT	chr6	130154708	AAAAAAAAAAAATATATATAT	AAT	3596	PASS	0	none	0	0	12	1e-6
chr6-130154708-AAAAAAAAAAAATATATATAT-AATAT	chr6	130154708	AAAAAAAAAAAATATATATAT	AATAT	3596	PASS	0	none	6.999999999999998e-5	0	12	6.999999999999998e-5
chr6-130154708-AAAAAAAAAAAATATATATAT-AATATAT	chr6	130154708	AAAAAAAAAAAATATATATAT	AATATAT	3596	PASS	0	none	5.630000000000005e-4	0	12	5.630000000000005e-4
chr6-130154708-AAAAAAAAAAAATATATATAT-AATATATAT	chr6	130154708	AAAAAAAAAAAATATATATAT	AATATATAT	3596	PASS	0	none	0.002308	0	12	0.002308
chr6-130154708-AAAAAAAAAAAATATATATAT-TAAAAAAAAAAATATATATAT	chr6	130154708	AAAAAAAAAAAATATATATAT	TAAAAAAAAAAATATATATAT	3596	PASS	0	none	9e-6	0	12	9e-6
chr6-130154709-AAAAAAAAAAATATATATAT-*	chr6	130154709	AAAAAAAAAAATATATATAT	*	6168.97	PASS	0	none	0.003742	0	10	0.003742
chr6-130154709-AAAAAAAAAAATATATATAT-A	chr6	130154709	AAAAAAAAAAATATATATAT	A	6168.97	PASS	3.633e-5	nfe	9e-6	0	10	3.633e-5
chr6-130154709-AAAAAAAAAAATATATATAT-AAT	chr6	130154709	AAAAAAAAAAATATATATAT	AAT	6168.97	PASS	0	none	0	0	10	1e-6
chr6-130154709-AAAAAAAAAAATATATATAT-AATAT	chr6	130154709	AAAAAAAAAAATATATATAT	AATAT	6168.97	PASS	0	none	1.27e-4	0	10	1.27e-4
chr6-130154709-AAAAAAAAAAATATATATAT-AATATAT	chr6	130154709	AAAAAAAAAAATATATATAT	AATATAT	6168.97	PASS	0	none	2.93e-4	0	10	2.93e-4
chr6-130154709-AAAAAAAAAAATATATATAT-AATATATAT	chr6	130154709	AAAAAAAAAAATATATATAT	AATATATAT	6168.97	PASS	0	none	0.002984	1	10	0.002984
chr6-130154710-AAAAAAAAAATATATATAT-*	chr6	130154710	AAAAAAAAAATATATATAT	*	29384	PASS	0	none	0.006841	1	8	0.006841
chr6-130154710-AAAAAAAAAATATATATAT-A	chr6	130154710	AAAAAAAAAATATATATAT	A	29384	PASS	2.7373e-4	nfe	9e-6	0	8	2.7373e-4
chr6-130154710-AAAAAAAAAATATATATAT-AAT	chr6	130154710	AAAAAAAAAATATATATAT	AAT	29384	PASS	0	none	0	0	8	1e-6
chr6-130154710-AAAAAAAAAATATATATAT-AATAT	chr6	130154710	AAAAAAAAAATATATATAT	AATAT	29384	PASS	0	none	4.710000000000004e-4	0	8	4.710000000000004e-4
chr6-130154710-AAAAAAAAAATATATATAT-AATATAT	chr6	130154710	AAAAAAAAAATATATATAT	AATATAT	29384	PASS	0	none	0.00100899999999999	0	8	0.00100899999999999
chr6-130154710-AAAAAAAAAATATATATAT-AATATATAT	chr6	130154710	AAAAAAAAAATATATATAT	AATATATAT	29384	PASS	0	none	0.01200999999999999	0	8	0.01200999999999999
chr6-130154710-AAAAAAAAAATATATATAT-TAAAAAAAAATATATATAT	chr6	130154710	AAAAAAAAAATATATATAT	TAAAAAAAAATATATATAT	29384	PASS	0	none	9e-6	0	8	9e-6
chr6-130154711-AAAAAAAAATATATATAT-*	chr6	130154711	AAAAAAAAATATATATAT	*	17313.97	PASS	0	none	0.019569	1	6	0.019569
chr6-130154711-AAAAAAAAATATATATAT-A	chr6	130154711	AAAAAAAAATATATATAT	A	17313.97	PASS	0.0012694	amr	1.27e-4	0	6	0.0012694
chr6-130154711-AAAAAAAAATATATATAT-AAT	chr6	130154711	AAAAAAAAATATATATAT	AAT	17313.97	PASS	0	none	4.720000000000004e-4	0	6	4.720000000000004e-4
chr6-130154711-AAAAAAAAATATATATAT-AATAT	chr6	130154711	AAAAAAAAATATATATAT	AATAT	17313.97	PASS	0	none	0.00188899999999999	0	6	0.00188899999999999
chr6-130154711-AAAAAAAAATATATATAT-AATATAT	chr6	130154711	AAAAAAAAATATATATAT	AATATAT	17313.97	PASS	0	none	9.150000000000004e-4	0	6	9.150000000000004e-4
chr6-130154711-AAAAAAAAATATATATAT-AATATATAT	chr6	130154711	AAAAAAAAATATATATAT	AATATATAT	17313.97	PASS	0	none	0.002486	0	6	0.002486
chr6-130154712-AAAAAAAATATATATAT-*	chr6	130154712	AAAAAAAATATATATAT	*	20987	PASS	0	none	0.024735	1	6	0.024735
chr6-130154712-AAAAAAAATATATATAT-A	chr6	130154712	AAAAAAAATATATATAT	A	20987	PASS	0.015536	nfe	0.00127799999999999	0	6	0.015536
chr6-130154712-AAAAAAAATATATATAT-AAT	chr6	130154712	AAAAAAAATATATATAT	AAT	20987	PASS	0	none	5.180000000000002e-4	0	6	5.180000000000002e-4
chr6-130154712-AAAAAAAATATATATAT-AATAT	chr6	130154712	AAAAAAAATATATATAT	AATAT	20987	PASS	0	none	3.3800000000000046e-4	0	6	3.3800000000000046e-4
chr6-130154712-AAAAAAAATATATATAT-AATATAT	chr6	130154712	AAAAAAAATATATATAT	AATATAT	20987	PASS	0	none	0.00434	0	6	0.00434
chr6-130154712-AAAAAAAATATATATAT-AATATATAT	chr6	130154712	AAAAAAAATATATATAT	AATATATAT	20987	PASS	0	none	0.00189199999999999	0	6	0.00189199999999999
chr6-130154712-AAAAAAAATATATATAT-TAAAAAAATATATATAT	chr6	130154712	AAAAAAAATATATATAT	TAAAAAAATATATATAT	20987	PASS	0	none	2.09e-4	0	6	2.09e-4
chr6-130154713-AAAAAAATATATATAT-*	chr6	130154713	AAAAAAATATATATAT	*	68403.97	PASS	0	none	0.03256700000000001	1	6	0.03256700000000001
chr6-130154713-AAAAAAATATATATAT-A	chr6	130154713	AAAAAAATATATATAT	A	68403.97	PASS	0.059465	nfe	0.005117	0	6	0.059465
chr6-130154713-AAAAAAATATATATAT-AAT	chr6	130154713	AAAAAAATATATATAT	AAT	68403.97	PASS	0	none	7.099999999999998e-5	0	6	7.099999999999998e-5
chr6-130154713-AAAAAAATATATATAT-AATAT	chr6	130154713	AAAAAAATATATATAT	AATAT	68403.97	PASS	0	none	4.730000000000004e-4	0	6	4.730000000000004e-4
chr6-130154713-AAAAAAATATATATAT-AATATAT	chr6	130154713	AAAAAAATATATATAT	AATATAT	68403.97	PASS	0	none	0.015699	0	6	0.015699
chr6-130154713-AAAAAAATATATATAT-AATATATAT	chr6	130154713	AAAAAAATATATATAT	AATATATAT	68403.97	PASS	0	none	8.7e-4	0	6	8.7e-4
chr6-130154714-AAAAAATATATATAT-*	chr6	130154714	AAAAAATATATATAT	*	21202	PASS	0	none	0.050355	1	6	0.050355
chr6-130154714-AAAAAATATATATAT-A	chr6	130154714	AAAAAATATATATAT	A	21202	PASS	0.0059138	nfe	5.000000000000003e-4	1	6	0.0059138
chr6-130154714-AAAAAATATATATAT-AAT	chr6	130154714	AAAAAATATATATAT	AAT	21202	PASS	0	none	9e-6	0	6	9e-6
chr6-130154714-AAAAAATATATATAT-AATAT	chr6	130154714	AAAAAATATATATAT	AATAT	21202	PASS	0	none	0.00150999999999999	0	6	0.00150999999999999
chr6-130154714-AAAAAATATATATAT-AATATAT	chr6	130154714	AAAAAATATATATAT	AATATAT	21202	PASS	0	none	0.002942	0	6	0.002942
chr6-130154714-AAAAAATATATATAT-AATATATAT	chr6	130154714	AAAAAATATATATAT	AATATATAT	21202	PASS	0	none	1.0899999999999998e-4	0	6	1.0899999999999998e-4
chr6-130154714-AAAAAATATATATAT-TAAAAATATATATAT	chr6	130154714	AAAAAATATATATAT	TAAAAATATATATAT	21202	PASS	0	none	7.100000000000006e-4	0	6	7.100000000000006e-4
chr6-130154715-AAAAATATATATAT-*	chr6	130154715	AAAAATATATATAT	*	4370.97	PASS	0	none	0.05292900000000002	2	6	0.05292900000000002
chr6-130154715-AAAAATATATATAT-A	chr6	130154715	AAAAATATATATAT	A	4370.97	PASS	1.5883e-4	nfe	0	0	6	1.5883e-4
chr6-130154715-AAAAATATATATAT-AAT	chr6	130154715	AAAAATATATATAT	AAT	4370.97	PASS	0	none	9e-6	0	6	9e-6
chr6-130154715-AAAAATATATATAT-AATAT	chr6	130154715	AAAAATATATATAT	AATAT	4370.97	PASS	0	none	5.250000000000003e-4	0	6	5.250000000000003e-4
chr6-130154715-AAAAATATATATAT-AATATAT	chr6	130154715	AAAAATATATATAT	AATATAT	4370.97	PASS	0	none	4.3300000000000055e-4	0	6	4.3300000000000055e-4
chr6-130154715-AAAAATATATATAT-AATATATAT	chr6	130154715	AAAAATATATATAT	AATATATAT	4370.97	PASS	0	none	3.6999999999999985e-5	0	6	3.6999999999999985e-5
chr6-130154716-AAAATATATATATAT-*	chr6	130154716	AAAATATATATATAT	*	26100	PASS	0	none	0.05350800000000002	2	6	0.05350800000000002
chr6-130154716-AAAATATATATATAT-A	chr6	130154716	AAAATATATATATAT	A	26100	PASS	0	none	0	0	6	1e-6
chr6-130154716-AAAATATATATATAT-AAT	chr6	130154716	AAAATATATATATAT	AAT	26100	PASS	0	none	0	0	6	1e-6
chr6-130154716-AAAATATATATATAT-AATATAT	chr6	130154716	AAAATATATATATAT	AATATAT	26100	PASS	0	none	9e-6	0	6	9e-6
chr6-130154716-AAAATATATATATAT-AATATATAT	chr6	130154716	AAAATATATATATAT	AATATATAT	26100	PASS	0	none	8.999999999999999e-5	0	6	8.999999999999999e-5
chr6-130154716-AAAATATATATATAT-AATATATATAT	chr6	130154716	AAAATATATATATAT	AATATATATAT	26100	PASS	0	none	2.2000000000000003e-5	0	6	2.2000000000000003e-5
chr6-130154716-AAAATATATATATAT-ATAAATATATATATAT	chr6	130154716	AAAATATATATATAT	ATAAATATATATATAT	26100	PASS	0	none	0	0	6	1e-6
chr6-130154716-AAAATATATATATAT-TAAATATATATATAT	chr6	130154716	AAAATATATATATAT	TAAATATATATATAT	26100	PASS	0	none	0.00915999999999999	0	6	0.00915999999999999
chr6-130154717-AAATATATATATAT-*	chr6	130154717	AAATATATATATAT	*	301.97	PASS	0	none	0.06478500000000001	1	6	0.06478500000000001
chr6-130154717-AAATATATATATAT-A	chr6	130154717	AAATATATATATAT	A	301.97	PASS	0	none	7.099999999999998e-5	0	6	7.099999999999998e-5
chr6-130154717-AAATATATATATAT-AAT	chr6	130154717	AAATATATATATAT	AAT	301.97	PASS	0	none	0	0	6	1e-6
chr6-130154717-AAATATATATATAT-AATATAT	chr6	130154717	AAATATATATATAT	AATATAT	301.97	PASS	0	none	9e-6	0	6	9e-6
chr6-130154718-AATATATATATAT-*	chr6	130154718	AATATATATATAT	*	242016	PASS	0	none	0.05381200000000001	0	0	0.05381200000000001
chr6-130154718-AATATATATATAT-A	chr6	130154718	AATATATATATAT	A	242016	PASS	0	none	7.199999999999997e-5	0	0	7.199999999999997e-5
chr6-130154718-AATATATATATAT-AAAAAAATATATATATATATAT	chr6	130154718	AATATATATATAT	AAAAAAATATATATATATATAT	242016	PASS	0	none	0	0	0	1e-6
chr6-130154718-AATATATATATAT-AAAAAATATATATATATAT	chr6	130154718	AATATATATATAT	AAAAAATATATATATATAT	242016	PASS	0	none	0	0	0	1e-6
chr6-130154718-AATATATATATAT-AAAAATATATATATATAT	chr6	130154718	AATATATATATAT	AAAAATATATATATATAT	242016	PASS	0	none	9e-6	0	0	9e-6
chr6-130154718-AATATATATATAT-AAAAATATATATATATATAT	chr6	130154718	AATATATATATAT	AAAAATATATATATATATAT	242016	PASS	0	none	0	0	0	1e-6
chr6-130154718-AATATATATATAT-AAAATATATATATATAT	chr6	130154718	AATATATATATAT	AAAATATATATATATAT	242016	PASS	0	none	0	0	0	1e-6
chr6-130154718-AATATATATATAT-AAAATATATATATATATAT	chr6	130154718	AATATATATATAT	AAAATATATATATATATAT	242016	PASS	0	none	9e-6	0	0	9e-6
chr6-130154718-AATATATATATAT-AAATATATATATATAT	chr6	130154718	AATATATATATAT	AAATATATATATATAT	242016	PASS	0	none	2.2000000000000003e-5	0	0	2.2000000000000003e-5
chr6-130154718-AATATATATATAT-AAATATATATATATATAT	chr6	130154718	AATATATATATAT	AAATATATATATATATAT	242016	PASS	0	none	3.6999999999999985e-5	0	0	3.6999999999999985e-5
chr6-130154718-AATATATATATAT-AAT	chr6	130154718	AATATATATATAT	AAT	242016	PASS	0	none	0.003415	0	0	0.003415
chr6-130154718-AATATATATATAT-AATAT	chr6	130154718	AATATATATATAT	AATAT	242016	PASS	0	none	5.48e-4	0	0	5.48e-4
chr6-130154718-AATATATATATAT-AATATAT	chr6	130154718	AATATATATATAT	AATATAT	242016	PASS	0	none	0.003852	0	0	0.003852
chr6-130154718-AATATATATATAT-AATATATAT	chr6	130154718	AATATATATATAT	AATATATAT	242016	PASS	0	none	0.015761	0	0	0.015761
chr6-130154718-AATATATATATAT-AATATATATAT	chr6	130154718	AATATATATATAT	AATATATATAT	242016	PASS	0	none	0.01100599999999999	0	0	0.01100599999999999
chr6-130154718-AATATATATATAT-AATATATATATATAT	chr6	130154718	AATATATATATAT	AATATATATATATAT	242016	PASS	0	none	0.01029199999999999	0	0	0.01029199999999999
chr6-130154718-AATATATATATAT-AATATATATATATATAT	chr6	130154718	AATATATATATAT	AATATATATATATATAT	242016	PASS	0	none	0.002852	0	0	0.002852
chr6-130154718-AATATATATATAT-AATATATATATATATATAT	chr6	130154718	AATATATATATAT	AATATATATATATATATAT	242016	PASS	0	none	2.540000000000002e-4	0	0	2.540000000000002e-4
chr6-130154718-AATATATATATAT-AATATATATATATATATATAT	chr6	130154718	AATATATATATAT	AATATATATATATATATATAT	242016	PASS	0	none	9e-6	0	0	9e-6
chr6-130154718-AATATATATATAT-AATATATATATATATATATATAT	chr6	130154718	AATATATATATAT	AATATATATATATATATATATAT	242016	PASS	0	none	9e-6	0	0	9e-6
chr6-130154718-AATATATATATAT-ATATATATATATAT	chr6	130154718	AATATATATATAT	ATATATATATATAT	242016	PASS	0	none	2.2000000000000003e-5	0	0	2.2000000000000003e-5
chr6-130154718-AATATATATATAT-TATATATATATAT	chr6	130154718	AATATATATATAT	TATATATATATAT	242016	PASS	0	none	0.03803600000000001	0	0	0.03803600000000001
chr6-130154719-ATATATATATAT-*	chr6	130154719	ATATATATATAT	*	1593.97	PASS	0	none	0.09595000000000002	0	2	0.09595000000000002
chr6-130154719-ATATATATATAT-A	chr6	130154719	ATATATATATAT	A	1593.97	PASS	0	none	2.2000000000000003e-5	0	2	2.2000000000000003e-5
chr6-130154719-ATATATATATAT-AATATATAT	chr6	130154719	ATATATATATAT	AATATATAT	1593.97	PASS	0	none	0	0	2	1e-6
chr6-130154719-ATATATATATAT-AATATATATAT	chr6	130154719	ATATATATATAT	AATATATATAT	1593.97	PASS	0	none	3.200000000000005e-4	0	2	3.200000000000005e-4
chr6-130154720-T-*	chr6	130154720	T	*	4000	PASS	0	none	0.09632000000000002	0	0	0.09632000000000002
chr6-130154720-T-A	chr6	130154720	T	A	4000	PASS	0.0011048	nfe	0.00148999999999999	0	0	0.00148999999999999
chr6-130154721-ATAT-*	chr6	130154721	ATAT	*	323.97	PASS	0	none	0.06608	2	14	0.06608
chr6-130154721-ATAT-A	chr6	130154721	ATAT	A	323.97	PASS	0	none	8.9e-5	0	14	8.9e-5
chr6-130154721-ATAT-AAT	chr6	130154721	ATAT	AAT	323.97	PASS	0	none	5.2999999999999994e-5	0	14	5.2999999999999994e-5
chr6-130154722-T-*	chr6	130154722	T	*	2717	PASS	0	none	0.066354	0	10	0.066354
chr6-130154722-T-A	chr6	130154722	T	A	2717	PASS	1.4995e-4	nfe	0.00113799999999999	2	10	0.00113799999999999
chr6-130154722-T-TAA	chr6	130154722	T	TAA	2717	PASS	0	none	0	0	10	1e-6
chr6-130154724-T-*	chr6	130154724	T	*	643	PASS	0	none	0.023377	3	24	0.023377
chr6-130154724-T-A	chr6	130154724	T	A	643	PASS	5.701e-5	nfe	2.09e-4	0	24	2.09e-4
chr6-130154726-T-*	chr6	130154726	T	*	93	PASS	0	none	0.01290499999999999	3	26	0.01290499999999999
chr6-130154726-T-A	chr6	130154726	T	A	93	PASS	4.401e-5	nfe	8.9e-5	0	26	8.9e-5
chr6-130154728-T-*	chr6	130154728	T	*	138	PASS	0	none	0.01080299999999998	1	20	0.01080299999999998
chr6-130154728-T-A	chr6	130154728	T	A	138	PASS	9.85e-6	nfe	9e-6	0	20	9.85e-6
chr6-130154739-ATATG-*	chr6	130154739	ATATG	*	93	VQSRTrancheINDEL95.00to96.00	0	none	9e-6	0	44	9e-6
chr6-130154739-ATATG-A	chr6	130154739	ATATG	A	93	VQSRTrancheINDEL95.00to96.00	0	none	0	0	44	1e-6
chr6-130154739-ATATG-GTATG	chr6	130154739	ATATG	GTATG	93	VQSRTrancheINDEL95.00to96.00	0	none	1.0799999999999996e-4	0	44	1.0799999999999996e-4
chr6-130154739-ATATG-TTATG	chr6	130154739	ATATG	TTATG	93	VQSRTrancheINDEL95.00to96.00	0	none	9e-6	0	44	9e-6
chr6-130154743-G-*	chr6	130154743	G	*	2692	PASS	0	none	6.999999999999998e-5	0	32	6.999999999999998e-5
chr6-130154743-G-A	chr6	130154743	G	A	2692	PASS	8.846e-5	nfe	2.500000000000001e-4	0	32	2.500000000000001e-4
chr6-130154743-G-T	chr6	130154743	G	T	2692	PASS	0.0026365	nfe	0.00151699999999999	0	32	0.0026365
chr6-130154747-G-*	chr6	130154747	G	*	1398	PASS	0	none	0	0	48	1e-6
chr6-130154747-G-A	chr6	130154747	G	A	1398	PASS	0	none	2.2000000000000003e-5	0	48	2.2000000000000003e-5
chr6-130154747-G-T	chr6	130154747	G	T	1398	PASS	0.0011427	nfe	0.00134699999999999	0	48	0.00134699999999999
chr6-130154766-ATG-*	chr6	130154766	ATG	*	19405	PASS	0	none	9e-6	0	122	9e-6
chr6-130154766-ATG-A	chr6	130154766	ATG	A	19405	PASS	0.0014071	sas	0.002765	1	122	0.002765
chr6-130154766-ATG-ATGTG	chr6	130154766	ATG	ATGTG	19405	PASS	0	none	0.00166899999999999	0	122	0.00166899999999999
chr6-130154766-ATG-GTG	chr6	130154766	ATG	GTG	19405	PASS	0	none	9e-6	0	122	9e-6
chr6-130154768-G-*	chr6	130154768	G	*	509	PASS	0	none	0.002814	1	110	0.002814
chr6-130154768-G-A	chr6	130154768	G	A	509	PASS	2.914e-5	nfe	8.9e-5	0	110	8.9e-5
chr6-130154768-G-T	chr6	130154768	G	T	509	PASS	1.581e-5	eas	5.2999999999999994e-5	0	110	5.2999999999999994e-5
chr6-130154785-C-*	chr6	130154785	C	*	3258	PASS	0	none	0	0	104	1e-6
chr6-130154785-C-A	chr6	130154785	C	A	3258	PASS	1.784e-5	nfe	3.6999999999999985e-5	0	104	3.6999999999999985e-5
chr6-130154785-C-CAT	chr6	130154785	C	CAT	3258	PASS	4.343e-5	afr	2.09e-4	0	104	2.09e-4
chr6-130154785-C-T	chr6	130154785	C	T	3258	PASS	5.7e-7	nfe	0	0	104	1e-6
chr6-130162077-G-A	chr6	130162077	G	A	7017108	PASS	0.91331	eas	0.8151040000000004	111	134	0.91331
chr6-130162252-C-T	chr6	130162252	C	T	128460	PASS	0.084426	afr	0.006421	1	134	0.084426
chr6-130175641-T-C	chr6	130175641	T	C	38377	PASS	0.0092322	nfe	0.005647	3	126	0.0092322
chr6-130175738-G-A	chr6	130175738	G	A	570111	PASS	0.0011022	mid	5.640000000000005e-4	0	134	0.0011022
chr6-130175738-G-C	chr6	130175738	G	C	570111	PASS	9.331e-5	amr	0	0	134	9.331e-5
chr6-130175738-G-T	chr6	130175738	G	T	570111	PASS	0.20128	afr	0.06036000000000001	13	134	0.20128
chr6-130176243-A-G	chr6	130176243	A	G	2649	PASS	0.0055361	afr	1.0799999999999996e-4	1	130	0.0055361
chr6-130183336-CAAAA-AAAAA	chr6	130183336	CAAAA	AAAAA	3500327	ExcessHet	0	none	1.47e-4	0	0	1.47e-4
chr6-130183336-CAAAA-C	chr6	130183336	CAAAA	C	3500327	ExcessHet	0	none	2.2000000000000003e-5	0	0	2.2000000000000003e-5
chr6-130183336-CAAAA-CA	chr6	130183336	CAAAA	CA	3500327	ExcessHet	0	none	4.480000000000004e-4	0	0	4.480000000000004e-4
chr6-130183336-CAAAA-CAA	chr6	130183336	CAAAA	CAA	3500327	ExcessHet	0	none	0.02503600000000002	0	0	0.02503600000000002
chr6-130183336-CAAAA-CAAA	chr6	130183336	CAAAA	CAAA	3500327	ExcessHet	0	none	0.29449499999999973	0	0	0.29449499999999973
chr6-130183336-CAAAA-CAAAAA	chr6	130183336	CAAAA	CAAAAA	3500327	ExcessHet	0	none	0.01043899999999999	0	0	0.01043899999999999
chr6-130183336-CAAAA-CAAAAAA	chr6	130183336	CAAAA	CAAAAAA	3500327	ExcessHet	0	none	0.00105599999999999	0	0	0.00105599999999999
chr6-130183336-CAAAA-CAAAAAAA	chr6	130183336	CAAAA	CAAAAAAA	3500327	ExcessHet	0	none	8.9e-5	0	0	8.9e-5
chr6-130183336-CAAAA-CAAAAAAAA	chr6	130183336	CAAAA	CAAAAAAAA	3500327	ExcessHet	0	none	0	0	0	1e-6
chr6-130183983-TGAGA-T	chr6	130183983	TGAGA	T	741488.97	ExcessHet	0.0054219	afr	0.006524	0	130	0.006524
chr6-130183983-TGAGA-TGA	chr6	130183983	TGAGA	TGA	741488.97	ExcessHet	0	none	0.222729	27	130	0.222729
chr6-130183983-TGAGA-TGAGAGA	chr6	130183983	TGAGA	TGAGAGA	741488.97	ExcessHet	0	none	0.00186599999999999	0	130	0.00186599999999999
chr6-130183983-TGAGA-TGAGAGAGAGA	chr6	130183983	TGAGA	TGAGAGAGAGA	741488.97	ExcessHet	0	none	0	0	130	1e-6
chr6-130184087-C-T	chr6	130184087	C	T	18464	PASS	0.014734	afr	5.41e-4	1	134	0.014734
chr6-130184139-C-T	chr6	130184139	C	T	514884	PASS	0.032272	nfe	0.019862	2	134	0.032272
chr6-130184229-A-C	chr6	130184229	A	C	9363014	PASS	0.52864	nfe	0.46497799999999934	72	134	0.52864
chr6-130184373-G-A	chr6	130184373	G	A	2677	PASS	5.94e-5	nfe	5.2999999999999994e-5	1	134	5.94e-5
chr6-130209355-C-T	chr6	130209355	C	T	12126	PASS	0.0020052	nfe	0.00118099999999999	1	134	0.0020052
chr6-130209362-T-TA	chr6	130209362	T	TA	32290.97	PASS	0.0064691	nfe	0.004084	1	134	0.0064691
chr6-130209670-C-T	chr6	130209670	C	T	10996081	PASS	0.85379	afr	0.762449	110	134	0.85379
chr6-130214194-G-A	chr6	130214194	G	A	39352	PASS	0.0098276	nfe	0.004697	1	134	0.0098276
chr6-130214194-G-T	chr6	130214194	G	T	39352	PASS	0	none	0	0	134	1e-6
chr6-130214275-G-A	chr6	130214275	G	A	8139298	PASS	0.7163	mid	0.6728420000000006	97	134	0.7163
chr6-130214275-G-C	chr6	130214275	G	C	8139298	PASS	0	none	0	0	134	1e-6
chr6-130214302-GA-AA	chr6	130214302	GA	AA	27347	ExcessHet	0	none	5.2999999999999994e-5	0	124	5.2999999999999994e-5
chr6-130214302-GA-G	chr6	130214302	GA	G	27347	ExcessHet	2.42e-4	nfe	0.00186599999999999	0	124	0.00186599999999999
chr6-130214302-GA-GAA	chr6	130214302	GA	GAA	27347	ExcessHet	0	none	0.02665700000000001	2	124	0.02665700000000001
chr6-130214302-GA-GAAA	chr6	130214302	GA	GAAA	27347	ExcessHet	0	none	3.6999999999999985e-5	0	124	3.6999999999999985e-5
chr6-130214302-GA-GAAAA	chr6	130214302	GA	GAAAA	27347	ExcessHet	0	none	0	0	124	1e-6
chr6-130214547-T-C	chr6	130214547	T	C	18257	PASS	0.002363	nfe	8.69e-4	1	134	0.002363
chr6-130215349-ATTTTT-A	chr6	130215349	ATTTTT	A	6709467	PASS	0	none	0	0	132	1e-6
chr6-130215349-ATTTTT-ATTT	chr6	130215349	ATTTTT	ATTT	6709467	PASS	0	none	0.006861	2	132	0.006861
chr6-130215349-ATTTTT-ATTTT	chr6	130215349	ATTTTT	ATTTT	6709467	PASS	0	none	0.68461	101	132	0.68461
chr6-130215349-ATTTTT-ATTTTTT	chr6	130215349	ATTTTT	ATTTTTT	6709467	PASS	0	none	0.00179199999999999	0	132	0.00179199999999999
chr6-130215349-ATTTTT-ATTTTTTT	chr6	130215349	ATTTTT	ATTTTTTT	6709467	PASS	0	none	0	0	132	1e-6
chr6-130215349-ATTTTT-TTTTTT	chr6	130215349	ATTTTT	TTTTTT	6709467	PASS	0	none	0	0	132	1e-6
chr6-130215769-T-*	chr6	130215769	T	*	70731	PASS	0	none	0	0	134	1e-6
chr6-130215769-T-A	chr6	130215769	T	A	70731	PASS	0.067031	afr	0.004416	1	134	0.067031
chr6-130215856-G-A	chr6	130215856	G	A	1390	PASS	1.678e-5	nfe	2.2000000000000003e-5	1	134	2.2000000000000003e-5
chr6-130215860-G-A	chr6	130215860	G	A	3724363	PASS	0.42737000000000003	amr	0.22599	36	134	0.42737000000000003
chr6-130215893-G-C	chr6	130215893	G	C	270338	PASS	0.034924	nfe	0.01711800000000001	2	134	0.034924
chr6-130440387-CTT-C	chr6	130440387	CTT	C	82365	ExcessHet	3.6e-7	nfe	1.88e-4	0	130	1.88e-4
chr6-130440387-CTT-CT	chr6	130440387	CTT	CT	82365	ExcessHet	0	none	0.02417100000000001	1	130	0.02417100000000001
chr6-130440387-CTT-CTTT	chr6	130440387	CTT	CTTT	82365	ExcessHet	0	none	0.04694100000000001	2	130	0.04694100000000001
chr6-130440387-CTT-CTTTT	chr6	130440387	CTT	CTTTT	82365	ExcessHet	0	none	4.05e-4	0	130	4.05e-4
chr6-130440387-CTT-CTTTTT	chr6	130440387	CTT	CTTTTT	82365	ExcessHet	0	none	5.640000000000005e-4	0	130	5.640000000000005e-4
chr6-130440387-CTT-CTTTTTT	chr6	130440387	CTT	CTTTTTT	82365	ExcessHet	0	none	2.2000000000000003e-5	0	130	2.2000000000000003e-5
chr6-130440387-CTT-CTTTTTTTT	chr6	130440387	CTT	CTTTTTTTT	82365	ExcessHet	0	none	3.6000000000000035e-4	0	130	3.6000000000000035e-4
chr6-130440387-CTT-CTTTTTTTTT	chr6	130440387	CTT	CTTTTTTTTT	82365	ExcessHet	0	none	9e-6	0	130	9e-6
chr6-130440387-CTT-CTTTTTTTTTTTT	chr6	130440387	CTT	CTTTTTTTTTTTT	82365	ExcessHet	0	none	9e-6	0	130	9e-6
chr6-130440387-CTT-TTT	chr6	130440387	CTT	TTT	82365	ExcessHet	0	none	9e-6	0	130	9e-6
chr6-130440653-T-C	chr6	130440653	T	C	8493759	PASS	0.38803	eas	0.194415	20	134	0.38803
chr6-130440659-C-T	chr6	130440659	C	T	9060701	PASS	0.48098	afr	0.20207	31	134	0.48098
chr6-130440710-A-T	chr6	130440710	A	T	221215	PASS	0.0086494	nfe	0.004442	1	134	0.0086494
chr6-130440722-T-C	chr6	130440722	T	C	1248890	PASS	0.042421	nfe	0.027222	15	134	0.042421
chr6-130440812-A-G	chr6	130440812	A	G	8339163	PASS	0.38784	eas	0.17081000000000002	16	134	0.38784
chr6-130441142-G-T	chr6	130441142	G	T	1244238	PASS	0.026871	nfe	0.02258500000000001	4	134	0.026871
chr6-130441474-T-C	chr6	130441474	T	C	194635	PASS	0.0041416	nfe	0.002741	1	134	0.0041416
chr6-130441474-T-G	chr6	130441474	T	G	194635	PASS	0	none	9e-6	0	134	9e-6
chr6-130441739-G-A	chr6	130441739	G	A	1503	PASS	9.24e-6	sas	0	1	134	9.24e-6
chr6-130442136-A-G	chr6	130442136	A	G	347975	PASS	0.32949	afr	0.049503	7	130	0.32949
chr6-130827286-C-T	chr6	130827286	C	T	581032	PASS	0.085202	afr	0.04163800000000001	2	134	0.085202
chr6-130827346-C-T	chr6	130827346	C	T	5599829	PASS	0.63866	eas	0.31941699999999995	44	134	0.63866
chr6-130827401-A-G	chr6	130827401	A	G	23712400	PASS	0.99053	eas	0.711211	99	134	0.99053
chr6-130827504-G-A	chr6	130827504	G	A	439209	PASS	0.027101	afr	0.01089499999999999	1	134	0.027101
chr6-130827597-G-A	chr6	130827597	G	A	14020817	PASS	0.63863	eas	0.31966	44	134	0.63863
chr6-130827723-A-T	chr6	130827723	A	T	6090997	PASS	0.63718	eas	0.31933599999999995	44	134	0.63718
chr6-130827751-CATAT-C	chr6	130827751	CATAT	C	3698870	ExcessHet	0	none	0	0	130	1e-6
chr6-130827751-CATAT-CAT	chr6	130827751	CATAT	CAT	3698870	ExcessHet	0	none	0.01898900000000002	7	130	0.01898900000000002
chr6-130827751-CATAT-CATATAT	chr6	130827751	CATAT	CATATAT	3698870	ExcessHet	0	none	0.27145599999999986	38	130	0.27145599999999986
chr6-130827751-CATAT-CATATATAT	chr6	130827751	CATAT	CATATATAT	3698870	ExcessHet	0	none	0.002917	1	130	0.002917
chr6-130827751-CATAT-CATATATATAT	chr6	130827751	CATAT	CATATATATAT	3698870	ExcessHet	0	none	0	0	130	1e-6
chr6-130827751-CATAT-CATATATATATAT	chr6	130827751	CATAT	CATATATATATAT	3698870	ExcessHet	0	none	0	0	130	1e-6
chr6-130827751-CATAT-TATAT	chr6	130827751	CATAT	TATAT	3698870	ExcessHet	0	none	2.2000000000000003e-5	0	130	2.2000000000000003e-5
chr6-130834784-T-C	chr6	130834784	T	C	2655	PASS	3.8013e-4	nfe	1.47e-4	1	134	3.8013e-4
chr6-130834962-G-T	chr6	130834962	G	T	6485019	PASS	0.51799	eas	0.2684349999999997	41	134	0.51799
chr6-130835086-C-T	chr6	130835086	C	T	4026167	PASS	0.3728	nfe	0.29551499999999964	53	134	0.3728
chr6-130858162-C-G	chr6	130858162	C	G	768682	PASS	0.046807	nfe	0.02701000000000001	7	134	0.046807
chr6-130858307-AAC-A	chr6	130858307	AAC	A	6507.97	VQSRTrancheINDEL95.00to96.00	5.0376e-4	nfe	0.00137499999999999	1	134	0.00137499999999999
chr6-130858307-AAC-AACAC	chr6	130858307	AAC	AACAC	6507.97	VQSRTrancheINDEL95.00to96.00	0	none	1.47e-4	0	134	1.47e-4
chr6-130863630-T-G	chr6	130863630	T	G	6408670	PASS	0.53265	afr	0.3236579999999994	43	134	0.53265
chr6-130863774-C-T	chr6	130863774	C	T	4335995	PASS	0.35505	afr	0.2659249999999995	42	134	0.35505
chr6-130863835-C-G	chr6	130863835	C	G	3015573	PASS	0.52577	afr	0.3227389999999994	43	134	0.52577
chr6-130865438-T-C	chr6	130865438	T	C	4089001	PASS	0.0016619	sas	8.930000000000006e-4	0	134	0.0016619
chr6-130865438-T-G	chr6	130865438	T	G	4089001	PASS	0.4373	eas	0.34181199999999934	55	134	0.4373
chr6-130865766-T-C	chr6	130865766	T	C	62756	PASS	0.050494	afr	0.004928	1	134	0.050494
chr6-130865872-T-C	chr6	130865872	T	C	228970	PASS	0.12525	eas	0.03136200000000001	1	132	0.12525
chr6-130867898-T-C	chr6	130867898	T	C	341	PASS	3.6144e-4	afr	9e-6	0	16	3.6144e-4
chr6-130867925-C-A	chr6	130867925	C	A	132	PASS	0	none	0	0	6	1e-6
chr6-130867925-C-G	chr6	130867925	C	G	132	PASS	3.18e-6	nfe	0	0	6	3.18e-6
chr6-130867937-GACACACACACACACAC-CACACACACACACACAC	chr6	130867937	GACACACACACACACAC	CACACACACACACACAC	737184	PASS	0	none	9e-6	0	0	9e-6
chr6-130867937-GACACACACACACACAC-G	chr6	130867937	GACACACACACACACAC	G	737184	PASS	0	none	3.6999999999999985e-5	0	0	3.6999999999999985e-5
chr6-130867937-GACACACACACACACAC-GAC	chr6	130867937	GACACACACACACACAC	GAC	737184	PASS	0	none	6.999999999999998e-5	0	0	6.999999999999998e-5
chr6-130867937-GACACACACACACACAC-GACAC	chr6	130867937	GACACACACACACACAC	GACAC	737184	PASS	0	none	6.080000000000004e-4	0	0	6.080000000000004e-4
chr6-130867937-GACACACACACACACAC-GACACAC	chr6	130867937	GACACACACACACACAC	GACACAC	737184	PASS	0	none	9.130000000000004e-4	0	0	9.130000000000004e-4
chr6-130867937-GACACACACACACACAC-GACACACAC	chr6	130867937	GACACACACACACACAC	GACACACAC	737184	PASS	0	none	0.00963199999999999	0	0	0.00963199999999999
chr6-130867937-GACACACACACACACAC-GACACACACAC	chr6	130867937	GACACACACACACACAC	GACACACACAC	737184	PASS	0	none	0.01124599999999999	0	0	0.01124599999999999
chr6-130867937-GACACACACACACACAC-GACACACACACAC	chr6	130867937	GACACACACACACACAC	GACACACACACAC	737184	PASS	0	none	0.01931600000000001	0	0	0.01931600000000001
chr6-130867937-GACACACACACACACAC-GACACACACACACAC	chr6	130867937	GACACACACACACACAC	GACACACACACACAC	737184	PASS	0	none	0.049675	0	0	0.049675
chr6-130867937-GACACACACACACACAC-GACACACACACACACACAC	chr6	130867937	GACACACACACACACAC	GACACACACACACACACAC	737184	PASS	0	none	0.02010600000000002	0	0	0.02010600000000002
chr6-130867937-GACACACACACACACAC-GACACACACACACACACACAC	chr6	130867937	GACACACACACACACAC	GACACACACACACACACACAC	737184	PASS	0	none	0.02812700000000001	0	0	0.02812700000000001
chr6-130867937-GACACACACACACACAC-GACACACACACACACACACACAC	chr6	130867937	GACACACACACACACAC	GACACACACACACACACACACAC	737184	PASS	0	none	0.056117	0	0	0.056117
chr6-130867937-GACACACACACACACAC-GACACACACACACACACACACACAC	chr6	130867937	GACACACACACACACAC	GACACACACACACACACACACACAC	737184	PASS	0	none	0.02952900000000001	0	0	0.02952900000000001
chr6-130867937-GACACACACACACACAC-GACACACACACACACACACACACACAC	chr6	130867937	GACACACACACACACAC	GACACACACACACACACACACACACAC	737184	PASS	0	none	0.006347	0	0	0.006347
chr6-130867937-GACACACACACACACAC-GACACACACACACACACACACACACACAC	chr6	130867937	GACACACACACACACAC	GACACACACACACACACACACACACACAC	737184	PASS	0	none	0.00112799999999999	0	0	0.00112799999999999
chr6-130867937-GACACACACACACACAC-GACACACACACACACACACACACACACACAC	chr6	130867937	GACACACACACACACAC	GACACACACACACACACACACACACACACAC	737184	PASS	0	none	1.27e-4	0	0	1.27e-4
chr6-130867937-GACACACACACACACAC-GACACACACACACACACACACACACACACACAC	chr6	130867937	GACACACACACACACAC	GACACACACACACACACACACACACACACACAC	737184	PASS	0	none	3.6999999999999985e-5	0	0	3.6999999999999985e-5
chr6-130867937-GACACACACACACACAC-GACACACACACACACACACACACACACACACACAC	chr6	130867937	GACACACACACACACAC	GACACACACACACACACACACACACACACACACAC	737184	PASS	0	none	0	0	0	1e-6
chr6-130867939-C-*	chr6	130867939	C	*	101	PASS	0	none	0.094856	0	0	0.094856
chr6-130867939-C-G	chr6	130867939	C	G	101	PASS	0	none	0	0	0	1e-6
chr6-130867939-C-T	chr6	130867939	C	T	101	PASS	0	none	2.08e-4	0	0	2.08e-4
chr6-130867964-ACACACACACTCTCTCTCTCT-*	chr6	130867964	ACACACACACTCTCTCTCTCT	*	39266.97	VQSRTrancheINDEL95.00to96.00	0	none	0.005579	0	2	0.005579
chr6-130867964-ACACACACACTCTCTCTCTCT-A	chr6	130867964	ACACACACACTCTCTCTCTCT	A	39266.97	VQSRTrancheINDEL95.00to96.00	0	none	0	0	2	1e-6
chr6-130867964-ACACACACACTCTCTCTCTCT-ACT	chr6	130867964	ACACACACACTCTCTCTCTCT	ACT	39266.97	VQSRTrancheINDEL95.00to96.00	0	none	1.47e-4	0	2	1.47e-4
chr6-130867964-ACACACACACTCTCTCTCTCT-ACTCT	chr6	130867964	ACACACACACTCTCTCTCTCT	ACTCT	39266.97	VQSRTrancheINDEL95.00to96.00	0	none	0.00792499999999998	0	2	0.00792499999999998
chr6-130867964-ACACACACACTCTCTCTCTCT-ACTCTCT	chr6	130867964	ACACACACACTCTCTCTCTCT	ACTCTCT	39266.97	VQSRTrancheINDEL95.00to96.00	0	none	0.003741	0	2	0.003741
chr6-130867964-ACACACACACTCTCTCTCTCT-ACTCTCTCT	chr6	130867964	ACACACACACTCTCTCTCTCT	ACTCTCTCT	39266.97	VQSRTrancheINDEL95.00to96.00	0	none	0.002933	0	2	0.002933
chr6-130867964-ACACACACACTCTCTCTCTCT-ACTCTCTCTCT	chr6	130867964	ACACACACACTCTCTCTCTCT	ACTCTCTCTCT	39266.97	VQSRTrancheINDEL95.00to96.00	0	none	6.550000000000003e-4	0	2	6.550000000000003e-4
chr6-130867965-CA-*	chr6	130867965	CA	*	318	VQSRTrancheINDEL95.00to96.00	0	none	0.02250400000000002	0	2	0.02250400000000002
chr6-130867965-CA-C	chr6	130867965	CA	C	318	VQSRTrancheINDEL95.00to96.00	0	none	9e-6	0	2	9e-6
chr6-130867965-CA-CATACATA	chr6	130867965	CA	CATACATA	318	VQSRTrancheINDEL95.00to96.00	0	none	0	0	2	1e-6
chr6-130867965-CA-TA	chr6	130867965	CA	TA	318	VQSRTrancheINDEL95.00to96.00	0	none	9e-6	0	2	9e-6
chr6-130867966-ACACACACTCTCTCTCTCT-*	chr6	130867966	ACACACACTCTCTCTCTCT	*	142874	VQSRTrancheINDEL95.00to96.00	0	none	0.019875	0	2	0.019875
chr6-130867966-ACACACACTCTCTCTCTCT-A	chr6	130867966	ACACACACTCTCTCTCTCT	A	142874	VQSRTrancheINDEL95.00to96.00	0	none	9e-6	0	2	9e-6
chr6-130867966-ACACACACTCTCTCTCTCT-ACACCCACACACTCTCTCTCTCT	chr6	130867966	ACACACACTCTCTCTCTCT	ACACCCACACACTCTCTCTCTCT	142874	VQSRTrancheINDEL95.00to96.00	0	none	0	0	2	1e-6
chr6-130867966-ACACACACTCTCTCTCTCT-ACT	chr6	130867966	ACACACACTCTCTCTCTCT	ACT	142874	VQSRTrancheINDEL95.00to96.00	0	none	0.00115399999999999	0	2	0.00115399999999999
chr6-130867966-ACACACACTCTCTCTCTCT-ACTCACACACTCTCTCTCTCT	chr6	130867966	ACACACACTCTCTCTCTCT	ACTCACACACTCTCTCTCTCT	142874	VQSRTrancheINDEL95.00to96.00	0	none	0	0	2	1e-6
chr6-130867966-ACACACACTCTCTCTCTCT-ACTCT	chr6	130867966	ACACACACTCTCTCTCTCT	ACTCT	142874	VQSRTrancheINDEL95.00to96.00	0	none	0.043417	0	2	0.043417
chr6-130867966-ACACACACTCTCTCTCTCT-ACTCTCT	chr6	130867966	ACACACACTCTCTCTCTCT	ACTCTCT	142874	VQSRTrancheINDEL95.00to96.00	0	none	5.170000000000003e-4	0	2	5.170000000000003e-4
chr6-130867966-ACACACACTCTCTCTCTCT-ACTCTCTCT	chr6	130867966	ACACACACTCTCTCTCTCT	ACTCTCTCT	142874	VQSRTrancheINDEL95.00to96.00	0	none	1.27e-4	0	2	1.27e-4
chr6-130867966-ACACACACTCTCTCTCTCT-ACTCTCTCTCT	chr6	130867966	ACACACACTCTCTCTCTCT	ACTCTCTCTCT	142874	VQSRTrancheINDEL95.00to96.00	0	none	6.560000000000003e-4	0	2	6.560000000000003e-4
chr6-130867966-ACACACACTCTCTCTCTCT-CCACACACTCTCTCTCTCT	chr6	130867966	ACACACACTCTCTCTCTCT	CCACACACTCTCTCTCTCT	142874	VQSRTrancheINDEL95.00to96.00	0	none	0	0	2	1e-6
chr6-130867967-CACACACTCTCTCT-*	chr6	130867967	CACACACTCTCTCT	*	45.97	VQSRTrancheINDEL99.50to99.90	0	none	0.06686400000000002	0	2	0.06686400000000002
chr6-130867967-CACACACTCTCTCT-C	chr6	130867967	CACACACTCTCTCT	C	45.97	VQSRTrancheINDEL99.50to99.90	0	none	0	0	2	1e-6
chr6-130867967-CACACACTCTCTCT-CCTCTCTCT	chr6	130867967	CACACACTCTCTCT	CCTCTCTCT	45.97	VQSRTrancheINDEL99.50to99.90	0	none	3.6999999999999985e-5	0	2	3.6999999999999985e-5
chr6-130867968-ACACACTCTCTCTCTCTCT-*	chr6	130867968	ACACACTCTCTCTCTCTCT	*	142562	PASS	0	none	0.06060100000000001	0	2	0.06060100000000001
chr6-130867968-ACACACTCTCTCTCTCTCT-A	chr6	130867968	ACACACTCTCTCTCTCTCT	A	142562	PASS	0	none	0	0	2	1e-6
chr6-130867968-ACACACTCTCTCTCTCTCT-ACT	chr6	130867968	ACACACTCTCTCTCTCTCT	ACT	142562	PASS	0	none	0	0	2	1e-6
chr6-130867968-ACACACTCTCTCTCTCTCT-ACTCT	chr6	130867968	ACACACTCTCTCTCTCTCT	ACTCT	142562	PASS	0	none	7.530000000000004e-4	0	2	7.530000000000004e-4
chr6-130867968-ACACACTCTCTCTCTCTCT-ACTCTCT	chr6	130867968	ACACACTCTCTCTCTCTCT	ACTCTCT	142562	PASS	0	none	0.03724100000000002	0	2	0.03724100000000002
chr6-130867968-ACACACTCTCTCTCTCTCT-ACTCTCTCT	chr6	130867968	ACACACTCTCTCTCTCTCT	ACTCTCTCT	142562	PASS	0	none	3.170000000000005e-4	0	2	3.170000000000005e-4
chr6-130867968-ACACACTCTCTCTCTCTCT-ACTCTCTCTCT	chr6	130867968	ACACACTCTCTCTCTCTCT	ACTCTCTCTCT	142562	PASS	0	none	5.660000000000005e-4	0	2	5.660000000000005e-4
chr6-130867968-ACACACTCTCTCTCTCTCT-ACTCTCTCTCTCT	chr6	130867968	ACACACTCTCTCTCTCTCT	ACTCTCTCTCTCT	142562	PASS	0	none	0.003105	0	2	0.003105
chr6-130867968-ACACACTCTCTCTCTCTCT-CCACACTCTCTCTCTCTCT	chr6	130867968	ACACACTCTCTCTCTCTCT	CCACACTCTCTCTCTCTCT	142562	PASS	0	none	0	0	2	1e-6
chr6-130867968-ACACACTCTCTCTCTCTCT-TCACACTCTCTCTCTCTCT	chr6	130867968	ACACACTCTCTCTCTCTCT	TCACACTCTCTCTCTCTCT	142562	PASS	0	none	3.170000000000005e-4	0	2	3.170000000000005e-4
chr6-130867970-ACACTCTCTCTCT-*	chr6	130867970	ACACTCTCTCTCT	*	70738	PASS	0	none	0.093515	0	2	0.093515
chr6-130867970-ACACTCTCTCTCT-A	chr6	130867970	ACACTCTCTCTCT	A	70738	PASS	7.7137e-4	amr	7.14e-4	0	2	7.7137e-4
chr6-130867970-ACACTCTCTCTCT-ACT	chr6	130867970	ACACTCTCTCTCT	ACT	70738	PASS	0	none	0.01877000000000001	0	2	0.01877000000000001
chr6-130867970-ACACTCTCTCTCT-ACTCACTCTCTCTCT	chr6	130867970	ACACTCTCTCTCT	ACTCACTCTCTCTCT	70738	PASS	0	none	0	0	2	1e-6
chr6-130867970-ACACTCTCTCTCT-ACTCT	chr6	130867970	ACACTCTCTCTCT	ACTCT	70738	PASS	0	none	2.770000000000004e-4	0	2	2.770000000000004e-4
chr6-130867970-ACACTCTCTCTCT-ACTCTCT	chr6	130867970	ACACTCTCTCTCT	ACTCTCT	70738	PASS	0	none	0.002097	0	2	0.002097
chr6-130867970-ACACTCTCTCTCT-ACTCTCTCT	chr6	130867970	ACACTCTCTCTCT	ACTCTCTCT	70738	PASS	0	none	0.005159	0	2	0.005159
chr6-130867970-ACACTCTCTCTCT-GCACTCTCTCTCT	chr6	130867970	ACACTCTCTCTCT	GCACTCTCTCTCT	70738	PASS	0	none	0	0	2	1e-6
chr6-130867970-ACACTCTCTCTCT-TCACTCTCTCTCT	chr6	130867970	ACACTCTCTCTCT	TCACTCTCTCTCT	70738	PASS	0	none	4.800000000000004e-4	0	2	4.800000000000004e-4
chr6-130867972-ACTCTCTCTCTCT-*	chr6	130867972	ACTCTCTCTCTCT	*	166747	PASS	0	none	0.114476	0	0	0.114476
chr6-130867972-ACTCTCTCTCTCT-A	chr6	130867972	ACTCTCTCTCTCT	A	166747	PASS	0	none	0	0	0	1e-6
chr6-130867972-ACTCTCTCTCTCT-ACACACACACACACACTCTCTCTCTCTCT	chr6	130867972	ACTCTCTCTCTCT	ACACACACACACACACTCTCTCTCTCTCT	166747	PASS	0	none	0	0	0	1e-6
chr6-130867972-ACTCTCTCTCTCT-ACACACACACACACTCTCTCTCTCTCTCTCT	chr6	130867972	ACTCTCTCTCTCT	ACACACACACACACTCTCTCTCTCTCTCTCT	166747	PASS	0	none	0	0	0	1e-6
chr6-130867972-ACTCTCTCTCTCT-ACACACACACACTCTCTCTCTCTCT	chr6	130867972	ACTCTCTCTCTCT	ACACACACACACTCTCTCTCTCTCT	166747	PASS	0	none	5.4e-5	0	0	5.4e-5
chr6-130867972-ACTCTCTCTCTCT-ACACACACACACTCTCTCTCTCTCTCTCT	chr6	130867972	ACTCTCTCTCTCT	ACACACACACACTCTCTCTCTCTCTCTCT	166747	PASS	0	none	0	0	0	1e-6
chr6-130867972-ACTCTCTCTCTCT-ACACACACACTCTCTCTCTCTCT	chr6	130867972	ACTCTCTCTCTCT	ACACACACACTCTCTCTCTCTCT	166747	PASS	0	none	4.14e-4	0	0	4.14e-4
chr6-130867972-ACTCTCTCTCTCT-ACACACACACTCTCTCTCTCTCTCT	chr6	130867972	ACTCTCTCTCTCT	ACACACACACTCTCTCTCTCTCTCT	166747	PASS	0	none	9e-6	0	0	9e-6
chr6-130867972-ACTCTCTCTCTCT-ACACACACACTCTCTCTCTCTCTCTCT	chr6	130867972	ACTCTCTCTCTCT	ACACACACACTCTCTCTCTCTCTCTCT	166747	PASS	0	none	0	0	0	1e-6
chr6-130867972-ACTCTCTCTCTCT-ACACACACTCTCTCTCTCTCT	chr6	130867972	ACTCTCTCTCTCT	ACACACACTCTCTCTCTCTCT	166747	PASS	0	none	1.92e-4	0	0	1.92e-4
chr6-130867972-ACTCTCTCTCTCT-ACACACACTCTCTCTCTCTCTCT	chr6	130867972	ACTCTCTCTCTCT	ACACACACTCTCTCTCTCTCTCT	166747	PASS	0	none	0	0	0	1e-6
chr6-130867972-ACTCTCTCTCTCT-ACACACACTCTCTCTCTCTCTCTCT	chr6	130867972	ACTCTCTCTCTCT	ACACACACTCTCTCTCTCTCTCTCT	166747	PASS	0	none	2.2000000000000003e-5	0	0	2.2000000000000003e-5
chr6-130867972-ACTCTCTCTCTCT-ACACACTCTCTCTCTCTCT	chr6	130867972	ACTCTCTCTCTCT	ACACACTCTCTCTCTCTCT	166747	PASS	0	none	2.7900000000000033e-4	0	0	2.7900000000000033e-4
chr6-130867972-ACTCTCTCTCTCT-ACACACTCTCTCTCTCTCTCT	chr6	130867972	ACTCTCTCTCTCT	ACACACTCTCTCTCTCTCTCT	166747	PASS	0	none	9e-6	0	0	9e-6
chr6-130867972-ACTCTCTCTCTCT-ACACTCTCTCTCTCTCT	chr6	130867972	ACTCTCTCTCTCT	ACACTCTCTCTCTCTCT	166747	PASS	0	none	9.1e-5	0	0	9.1e-5
chr6-130867972-ACTCTCTCTCTCT-ACT	chr6	130867972	ACTCTCTCTCTCT	ACT	166747	PASS	0	none	0.00110999999999999	0	0	0.00110999999999999
chr6-130867972-ACTCTCTCTCTCT-ACTCT	chr6	130867972	ACTCTCTCTCTCT	ACTCT	166747	PASS	0	none	0.02593900000000001	0	0	0.02593900000000001
chr6-130867972-ACTCTCTCTCTCT-ACTCTCT	chr6	130867972	ACTCTCTCTCTCT	ACTCTCT	166747	PASS	0	none	0.00175899999999999	0	0	0.00175899999999999
chr6-130867972-ACTCTCTCTCTCT-ACTCTCTCT	chr6	130867972	ACTCTCTCTCTCT	ACTCTCTCT	166747	PASS	0	none	0.005413	0	0	0.005413
chr6-130867972-ACTCTCTCTCTCT-ACTCTCTCTCT	chr6	130867972	ACTCTCTCTCTCT	ACTCTCTCTCT	166747	PASS	0	none	0.03025700000000001	0	0	0.03025700000000001
chr6-130867972-ACTCTCTCTCTCT-ACTCTCTCTCTCTCT	chr6	130867972	ACTCTCTCTCTCT	ACTCTCTCTCTCTCT	166747	PASS	0	none	0.00150799999999999	0	0	0.00150799999999999
chr6-130867972-ACTCTCTCTCTCT-ACTCTCTCTCTCTCTCT	chr6	130867972	ACTCTCTCTCTCT	ACTCTCTCTCTCTCTCT	166747	PASS	0	none	5.4e-5	0	0	5.4e-5
chr6-130867972-ACTCTCTCTCTCT-ACTCTCTCTCTCTCTCTCT	chr6	130867972	ACTCTCTCTCTCT	ACTCTCTCTCTCTCTCTCT	166747	PASS	0	none	2.2000000000000003e-5	0	0	2.2000000000000003e-5
chr6-130867972-ACTCTCTCTCTCT-CCTCTCTCTCTCT	chr6	130867972	ACTCTCTCTCTCT	CCTCTCTCTCTCT	166747	PASS	0	none	9e-6	0	0	9e-6
chr6-130867972-ACTCTCTCTCTCT-TCTCTCTCTCTCT	chr6	130867972	ACTCTCTCTCTCT	TCTCTCTCTCTCT	166747	PASS	0	none	0.003426	0	0	0.003426
chr6-130867974-T-*	chr6	130867974	T	*	408274	PASS	0	none	0.187519	0	0	0.187519
chr6-130867974-T-A	chr6	130867974	T	A	408274	PASS	0.48329	eas	0.110059	0	0	0.48329
chr6-130867974-T-C	chr6	130867974	T	C	408274	PASS	0	none	5.2999999999999994e-5	0	0	5.2999999999999994e-5
chr6-130867974-T-G	chr6	130867974	T	G	408274	PASS	0	none	5.2999999999999994e-5	0	0	5.2999999999999994e-5
chr6-130867976-T-*	chr6	130867976	T	*	124175	PASS	0	none	0.141468	0	0	0.141468
chr6-130867976-T-A	chr6	130867976	T	A	124175	PASS	0.33166	eas	0.043341	0	0	0.33166
chr6-130867976-T-C	chr6	130867976	T	C	124175	PASS	0	none	2.2000000000000003e-5	0	0	2.2000000000000003e-5
chr6-130867977-C-*	chr6	130867977	C	*	168	VQSRTrancheSNP99.70to99.80	0	none	0.125343	0	0	0.125343
chr6-130867977-C-A	chr6	130867977	C	A	168	VQSRTrancheSNP99.70to99.80	7.865e-5	nfe	2.15e-4	0	0	2.15e-4
chr6-130867978-T-*	chr6	130867978	T	*	77707	PASS	0	none	0.12677000000000002	0	0	0.12677000000000002
chr6-130867978-T-A	chr6	130867978	T	A	77707	PASS	0.17171	eas	0.02586400000000002	0	0	0.17171
chr6-130867978-T-C	chr6	130867978	T	C	77707	PASS	0	none	2.2000000000000003e-5	0	0	2.2000000000000003e-5
chr6-130867980-T-*	chr6	130867980	T	*	32306	PASS	0	none	0.119291	0	0	0.119291
chr6-130867980-T-A	chr6	130867980	T	A	32306	PASS	0.047157	eas	0.01108099999999998	0	0	0.047157
chr6-130867982-T-*	chr6	130867982	T	*	6193	PASS	0	none	0.00423	0	0	0.00423
chr6-130867982-T-A	chr6	130867982	T	A	6193	PASS	0.0075263	eas	0.00176499999999999	0	0	0.0075263
chr6-130868377-A-G	chr6	130868377	A	G	19646	PASS	0.044419	nfe	0.01273299999999999	0	0	0.044419
chr6-130869036-G-T	chr6	130869036	G	T	119365	PASS	0.19794	sas	0.04053100000000002	0	0	0.19794
chr6-130869698-G-A	chr6	130869698	G	A	7081869	PASS	0.27015	amr	0.13401	20	134	0.27015
chr6-130870234-A-G	chr6	130870234	A	G	8376	PASS	4.7153e-4	mid	1.0799999999999996e-4	1	134	4.7153e-4
chr6-130870244-T-C	chr6	130870244	T	C	85894	PASS	0.0052199	nfe	0.002415	1	134	0.0052199
chr6-130878062-C-T	chr6	130878062	C	T	112469	PASS	0.084765	afr	0.007431	1	134	0.084765
chr6-130878351-TAA-*	chr6	130878351	TAA	*	101225	ExcessHet	0	none	0	0	110	1e-6
chr6-130878351-TAA-AAA	chr6	130878351	TAA	AAA	101225	ExcessHet	0	none	3.3800000000000046e-4	0	110	3.3800000000000046e-4
chr6-130878351-TAA-CAA	chr6	130878351	TAA	CAA	101225	ExcessHet	0	none	9e-6	0	110	9e-6
chr6-130878351-TAA-T	chr6	130878351	TAA	T	101225	ExcessHet	4e-7	nfe	2.2000000000000003e-5	0	110	2.2000000000000003e-5
chr6-130878351-TAA-TA	chr6	130878351	TAA	TA	101225	ExcessHet	0	none	0.02177700000000001	1	110	0.02177700000000001
chr6-130878351-TAA-TAAA	chr6	130878351	TAA	TAAA	101225	ExcessHet	0	none	0.06890600000000002	10	110	0.06890600000000002
chr6-130878351-TAA-TAAAA	chr6	130878351	TAA	TAAAA	101225	ExcessHet	0	none	5.870000000000005e-4	0	110	5.870000000000005e-4
chr6-130878351-TAA-TAAAAA	chr6	130878351	TAA	TAAAAA	101225	ExcessHet	0	none	9e-6	0	110	9e-6
chr6-130878763-A-T	chr6	130878763	A	T	280978	PASS	0.59743	nfe	0.16423100000000002	0	0	0.59743
chr6-130880510-C-A	chr6	130880510	C	A	114118	PASS	1.15e-6	nfe	0	0	134	1.15e-6
chr6-130880510-C-T	chr6	130880510	C	T	114118	PASS	0.060208	afr	0.005262	1	134	0.060208
chr6-130880587-C-T	chr6	130880587	C	T	7239	PASS	2.4771e-4	amr	3.6000000000000035e-4	1	134	3.6000000000000035e-4
chr6-130890263-T-C	chr6	130890263	T	C	35264	PASS	0.0084179	sas	0.002465	1	134	0.0084179
chr6-130890474-AGG-*	chr6	130890474	AGG	*	677086	ExcessHet	0	none	5.2999999999999994e-5	0	134	5.2999999999999994e-5
chr6-130890474-AGG-A	chr6	130890474	AGG	A	677086	ExcessHet	0	none	1.47e-4	0	134	1.47e-4
chr6-130890474-AGG-AG	chr6	130890474	AGG	AG	677086	ExcessHet	0	none	0.11790200000000002	24	134	0.11790200000000002
chr6-130890474-AGG-GGG	chr6	130890474	AGG	GGG	677086	ExcessHet	0	none	2.2000000000000003e-5	0	134	2.2000000000000003e-5
chr6-130890475-GGAAAAAAA-*	chr6	130890475	GGAAAAAAA	*	161910	PASS	0	none	0.114465	21	116	0.114465
chr6-130890475-GGAAAAAAA-AGAAAAAAA	chr6	130890475	GGAAAAAAA	AGAAAAAAA	161910	PASS	0	none	4.720000000000004e-4	0	116	4.720000000000004e-4
chr6-130890475-GGAAAAAAA-G	chr6	130890475	GGAAAAAAA	G	161910	PASS	0	none	0	0	116	1e-6
chr6-130890475-GGAAAAAAA-GAA	chr6	130890475	GGAAAAAAA	GAA	161910	PASS	0	none	5.2999999999999994e-5	0	116	5.2999999999999994e-5
chr6-130890475-GGAAAAAAA-GAAA	chr6	130890475	GGAAAAAAA	GAAA	161910	PASS	0	none	1.6699999999999994e-4	0	116	1.6699999999999994e-4
chr6-130890475-GGAAAAAAA-GAAAA	chr6	130890475	GGAAAAAAA	GAAAA	161910	PASS	0	none	5.41e-4	0	116	5.41e-4
chr6-130890475-GGAAAAAAA-GAAAAA	chr6	130890475	GGAAAAAAA	GAAAAA	161910	PASS	0	none	0.00154599999999999	0	116	0.00154599999999999
chr6-130890475-GGAAAAAAA-GAAAAAA	chr6	130890475	GGAAAAAAA	GAAAAAA	161910	PASS	0	none	0.01112499999999999	3	116	0.01112499999999999
chr6-130890475-GGAAAAAAA-GAAAAAAAAAAAGAAAAAAA	chr6	130890475	GGAAAAAAA	GAAAAAAAAAAAGAAAAAAA	161910	PASS	0	none	0	0	116	1e-6
chr6-130890475-GGAAAAAAA-GAAAAAAAAGAAAAAAA	chr6	130890475	GGAAAAAAA	GAAAAAAAAGAAAAAAA	161910	PASS	0	none	0	0	116	1e-6
chr6-130890475-GGAAAAAAA-GAAAAAGAAAAAAA	chr6	130890475	GGAAAAAAA	GAAAAAGAAAAAAA	161910	PASS	0	none	0	0	116	1e-6
chr6-130890475-GGAAAAAAA-GAAAGAAAAAAA	chr6	130890475	GGAAAAAAA	GAAAGAAAAAAA	161910	PASS	0	none	0	0	116	1e-6
chr6-130890475-GGAAAAAAA-GAAGAAAAAAA	chr6	130890475	GGAAAAAAA	GAAGAAAAAAA	161910	PASS	0	none	1.27e-4	0	116	1.27e-4
chr6-130890475-GGAAAAAAA-GAGAAAAAAA	chr6	130890475	GGAAAAAAA	GAGAAAAAAA	161910	PASS	0	none	0.002015	0	116	0.002015
chr6-130890475-GGAAAAAAA-GGAAGAAAAAAA	chr6	130890475	GGAAAAAAA	GGAAGAAAAAAA	161910	PASS	0	none	5.2999999999999994e-5	0	116	5.2999999999999994e-5
chr6-130890475-GGAAAAAAA-TGAAAAAAA	chr6	130890475	GGAAAAAAA	TGAAAAAAA	161910	PASS	0	none	3.6999999999999985e-5	0	116	3.6999999999999985e-5
chr6-130890476-GAAAAAA-*	chr6	130890476	GAAAAAA	*	3683386	ExcessHet	0	none	0.006787	2	118	0.006787
chr6-130890476-GAAAAAA-AAAAAAA	chr6	130890476	GAAAAAA	AAAAAAA	3683386	ExcessHet	0	none	0.037146	3	118	0.037146
chr6-130890476-GAAAAAA-G	chr6	130890476	GAAAAAA	G	3683386	ExcessHet	9.7e-7	nfe	3.6999999999999985e-5	0	118	3.6999999999999985e-5
chr6-130890476-GAAAAAA-GA	chr6	130890476	GAAAAAA	GA	3683386	ExcessHet	0	none	6.390000000000004e-4	0	118	6.390000000000004e-4
chr6-130890476-GAAAAAA-GAA	chr6	130890476	GAAAAAA	GAA	3683386	ExcessHet	0	none	0.005253	0	118	0.005253
chr6-130890476-GAAAAAA-GAAA	chr6	130890476	GAAAAAA	GAAA	3683386	ExcessHet	0	none	0.01733900000000001	2	118	0.01733900000000001
chr6-130890476-GAAAAAA-GAAAA	chr6	130890476	GAAAAAA	GAAAA	3683386	ExcessHet	0	none	0.092414	19	118	0.092414
chr6-130890476-GAAAAAA-GAAAAA	chr6	130890476	GAAAAAA	GAAAAA	3683386	ExcessHet	0	none	0.34805899999999995	48	118	0.34805899999999995
chr6-130890476-GAAAAAA-GAAAAAAA	chr6	130890476	GAAAAAA	GAAAAAAA	3683386	ExcessHet	0	none	0.025013	0	118	0.025013
chr6-130890476-GAAAAAA-GAAAAAAAA	chr6	130890476	GAAAAAA	GAAAAAAAA	3683386	ExcessHet	0	none	0.00148499999999999	0	118	0.00148499999999999
chr6-130890476-GAAAAAA-GAAAAAAAAA	chr6	130890476	GAAAAAA	GAAAAAAAAA	3683386	ExcessHet	0	none	1.0899999999999998e-4	0	118	1.0899999999999998e-4
chr6-130890476-GAAAAAA-GAAAAAAAAAA	chr6	130890476	GAAAAAA	GAAAAAAAAAA	3683386	ExcessHet	0	none	9e-6	0	118	9e-6
chr6-130890476-GAAAAAA-GAAAAAAAAAAA	chr6	130890476	GAAAAAA	GAAAAAAAAAAA	3683386	ExcessHet	0	none	0	0	118	1e-6
chr6-130890476-GAAAAAA-GGAAAAAAA	chr6	130890476	GAAAAAA	GGAAAAAAA	3683386	ExcessHet	0	none	0	0	118	1e-6
chr6-130890477-A-*	chr6	130890477	A	*	7553.97	VQSRTrancheINDEL95.00to96.00	0	none	0.4333319999999998	51	104	0.4333319999999998
chr6-130890477-A-AAAG	chr6	130890477	A	AAAG	7553.97	VQSRTrancheINDEL95.00to96.00	0	none	0	0	104	1e-6
chr6-130890477-A-AAG	chr6	130890477	A	AAG	7553.97	VQSRTrancheINDEL95.00to96.00	0.1764	sas	5.660000000000005e-4	0	104	0.1764
chr6-130890478-A-*	chr6	130890478	A	*	477.97	VQSRTrancheINDEL95.00to96.00	0	none	0.15371400000000002	21	66	0.15371400000000002
chr6-130890478-A-AG	chr6	130890478	A	AG	477.97	VQSRTrancheINDEL95.00to96.00	0.0024661	sas	1.27e-4	0	66	0.0024661
chr6-130890479-A-*	chr6	130890479	A	*	47	PASS	0	none	0.030306	1	76	0.030306
chr6-130890479-A-G	chr6	130890479	A	G	47	PASS	4.138e-4	sas	9e-6	0	76	4.138e-4
chr6-130890479-A-T	chr6	130890479	A	T	47	PASS	0	none	0	0	76	1e-6
chr6-130894203-A-G	chr6	130894203	A	G	155513	PASS	0.028028	nfe	0.01819900000000001	4	134	0.028028
chr6-130894222-G-A	chr6	130894222	G	A	33662	PASS	0.0038819	nfe	0.003575	1	134	0.0038819
chr6-130894930-C-A	chr6	130894930	C	A	5635	PASS	0	none	2.2000000000000003e-5	0	134	2.2000000000000003e-5
chr6-130894930-C-T	chr6	130894930	C	T	5635	PASS	2.0003e-4	nfe	7.099999999999998e-5	1	134	2.0003e-4
chr6-130895244-G-C	chr6	130895244	G	C	6105	PASS	5.7823e-4	mid	4.730000000000004e-4	1	134	5.7823e-4
chr6-130899360-T-A	chr6	130899360	T	A	428570	PASS	0.13283	afr	0.03916000000000001	1	134	0.13283
chr6-130899470-T-C	chr6	130899470	T	C	92349	PASS	0.0073802	sas	0.004646	1	134	0.0073802
chr6-130900970-T-C	chr6	130900970	T	C	7081	PASS	8.1122e-4	amr	7.099999999999998e-5	1	134	8.1122e-4
chr6-130901316-C-T	chr6	130901316	C	T	90501	PASS	0.07578	afr	0.006551	1	134	0.07578
chr6-130904356-G-GA	chr6	130904356	G	GA	44250.97	PASS	0.046695	afr	0.004876	1	130	0.046695
chr6-130926835-C-A	chr6	130926835	C	A	2735498	PASS	0.55392	afr	0.225006	26	132	0.55392
chr6-130955326-GA-AA	chr6	130955326	GA	AA	17701676	PASS	0	none	2.7300000000000035e-4	0	134	2.7300000000000035e-4
chr6-130955326-GA-G	chr6	130955326	GA	G	17701676	PASS	0.91217	eas	0.38334799999999974	43	134	0.91217
chr6-130955326-GA-GAA	chr6	130955326	GA	GAA	17701676	PASS	0	none	0.00127799999999999	0	134	0.00127799999999999
chr6-130955326-GA-GAAA	chr6	130955326	GA	GAAA	17701676	PASS	0	none	0	0	134	1e-6
chr6-130955326-GA-GAAAAAAA	chr6	130955326	GA	GAAAAAAA	17701676	PASS	0	none	0	0	134	1e-6
chr6-130955326-GA-GAAAAAAAAAA	chr6	130955326	GA	GAAAAAAAAAA	17701676	PASS	0	none	7.099999999999998e-5	0	134	7.099999999999998e-5
chr6-130955333-A-G	chr6	130955333	A	G	17739423	PASS	0.91201	eas	0.38326699999999975	43	134	0.91201
chr6-130955433-T-G	chr6	130955433	T	G	407037	PASS	0.11174	afr	0.0233	1	134	0.11174
chr6-130956519-C-T	chr6	130956519	C	T	434496	PASS	0.10279	afr	0.018542	1	134	0.10279
chr6-130956563-C-T	chr6	130956563	C	T	443264	PASS	0.051116	sas	0.02557800000000001	6	134	0.051116
chr6-131135722-G-A	chr6	131135722	G	A	64054	PASS	0.12132	afr	0.007198	0	2	0.12132
chr6-131135842-C-T	chr6	131135842	C	T	742092	PASS	0.49867	eas	0.063129	11	126	0.49867
chr6-131145263-TTC-T	chr6	131145263	TTC	T	752.97	VQSRTrancheINDEL96.00to97.00	1.399e-5	nfe	0	1	134	1.399e-5
chr6-131145265-C-*	chr6	131145265	C	*	4481	VQSRTrancheSNP99.80to99.90	0	none	0	1	134	1e-6
chr6-131145265-C-A	chr6	131145265	C	A	4481	VQSRTrancheSNP99.80to99.90	0	none	0	0	134	1e-6
chr6-131145265-C-T	chr6	131145265	C	T	4481	VQSRTrancheSNP99.80to99.90	2.0712e-4	amr	0.00186699999999999	0	134	0.00186699999999999
chr6-131145461-G-A	chr6	131145461	G	A	3315	PASS	9.0005e-4	amr	2.7300000000000035e-4	1	132	9.0005e-4
chr6-131159990-GT-G	chr6	131159990	GT	G	1876807	PASS	0.0022543	nfe	4.950000000000003e-4	2	132	0.0022543
chr6-131159990-GT-GTT	chr6	131159990	GT	GTT	1876807	PASS	0	none	0.216161	32	132	0.216161
chr6-131159990-GT-GTTT	chr6	131159990	GT	GTTT	1876807	PASS	0	none	0.00958899999999999	2	132	0.00958899999999999
chr6-131159990-GT-GTTTT	chr6	131159990	GT	GTTTT	1876807	PASS	0	none	7.099999999999998e-5	0	132	7.099999999999998e-5
chr6-131159990-GT-TT	chr6	131159990	GT	TT	1876807	PASS	0	none	5.180000000000002e-4	0	132	5.180000000000002e-4
chr6-131160254-CA-C	chr6	131160254	CA	C	27348439.97	PASS	0.92288	eas	0.8221740000000006	103	134	0.92288
chr6-131164621-A-G	chr6	131164621	A	G	125234	PASS	0.036179	nfe	0.015665	0	0	0.036179
chr6-131165326-T-C	chr6	131165326	T	C	99424	PASS	0.017935	sas	0.00938099999999999	1	134	0.017935
chr6-131169049-C-A	chr6	131169049	C	A	33213	PASS	0.0126	afr	0.002389	1	134	0.0126
chr6-131169052-AT-A	chr6	131169052	AT	A	29911.97	PASS	0.02994	afr	0.00179199999999999	1	134	0.02994
chr6-131169089-GA-G	chr6	131169089	GA	G	3540169.97	PASS	0.22814	nfe	0.202502	33	134	0.22814
chr6-131169123-G-T	chr6	131169123	G	T	139006	PASS	0.053304	afr	0.005777	2	134	0.053304
chr6-131169184-C-T	chr6	131169184	C	T	76563	PASS	0.01374	afr	0.002465	1	134	0.01374
chr6-131169332-T-C	chr6	131169332	T	C	10422132	PASS	0.71335	eas	0.4803949999999994	57	134	0.71335
chr6-131184310-AG-A	chr6	131184310	AG	A	4290643	PASS	1.307e-5	nfe	3.6999999999999985e-5	0	134	3.6999999999999985e-5
chr6-131184310-AG-AGG	chr6	131184310	AG	AGG	4290643	PASS	0	none	0.29994299999999985	53	134	0.29994299999999985
chr6-131184310-AG-AGGG	chr6	131184310	AG	AGGG	4290643	PASS	0	none	9e-6	0	134	9e-6
chr6-131184310-AG-AGGGG	chr6	131184310	AG	AGGGG	4290643	PASS	0	none	0	0	134	1e-6
chr6-131184310-AG-GG	chr6	131184310	AG	GG	4290643	PASS	0	none	0	0	134	1e-6
chr6-131184313-G-A	chr6	131184313	G	A	186753	PASS	0.18979	eas	0.00956299999999999	1	134	0.18979
chr6-131184313-G-C	chr6	131184313	G	C	186753	PASS	0	none	2.2000000000000003e-5	0	134	2.2000000000000003e-5
chr6-131184313-G-GA	chr6	131184313	G	GA	186753	PASS	0.0012193	nfe	1.6699999999999994e-4	0	134	0.0012193
chr6-131184313-G-GT	chr6	131184313	G	GT	186753	PASS	3.57e-5	amr	2.2000000000000003e-5	0	134	3.57e-5
chr6-131184313-G-T	chr6	131184313	G	T	186753	PASS	0	none	0	0	134	1e-6
chr6-131184391-C-T	chr6	131184391	C	T	10319595	PASS	0.65683	eas	0.47933999999999943	58	134	0.65683
chr6-131184605-A-G	chr6	131184605	A	G	11445463	PASS	0.63479	eas	0.4945689999999995	58	134	0.63479
chr6-131185025-C-T	chr6	131185025	C	T	7272092	PASS	0.35698	nfe	0.3171479999999999	53	134	0.35698
chr6-131185069-GTCA-G	chr6	131185069	GTCA	G	11105.97	PASS	5.5118e-4	amr	1.88e-4	1	134	5.5118e-4
chr6-131185072-A-*	chr6	131185072	A	*	606	PASS	0	none	1.88e-4	1	134	1.88e-4
chr6-131185072-A-T	chr6	131185072	A	T	606	PASS	0	none	0	0	134	1e-6
chr6-131185578-T-G	chr6	131185578	T	G	18085	PASS	0.0041314	mid	0.005103	0	96	0.005103
chr6-131199367-A-*	chr6	131199367	A	*	2840718	PASS	0	none	0	0	132	1e-6
chr6-131199367-A-G	chr6	131199367	A	G	2840718	PASS	0.21949	mid	0.18093000000000004	28	132	0.21949
chr6-131199389-ATT-*	chr6	131199389	ATT	*	14644.97	PASS	0	none	2.2000000000000003e-5	0	128	2.2000000000000003e-5
chr6-131199389-ATT-A	chr6	131199389	ATT	A	14644.97	PASS	0	none	5.2999999999999994e-5	0	128	5.2999999999999994e-5
chr6-131199389-ATT-AT	chr6	131199389	ATT	AT	14644.97	PASS	0	none	0.00945699999999999	1	128	0.00945699999999999
chr6-131199389-ATT-ATTT	chr6	131199389	ATT	ATTT	14644.97	PASS	0	none	0.003473	0	128	0.003473
chr6-131199389-ATT-ATTTTTTTT	chr6	131199389	ATT	ATTTTTTTT	14644.97	PASS	0	none	0	0	128	1e-6
chr6-131199389-ATT-ATTTTTTTTT	chr6	131199389	ATT	ATTTTTTTTT	14644.97	PASS	0	none	0	0	128	1e-6
chr6-131199515-G-A	chr6	131199515	G	A	9444970	PASS	0.35071	nfe	0.30974699999999955	50	134	0.35071
chr6-131199551-A-G	chr6	131199551	A	G	433952	PASS	0.061641	amr	0.01254399999999999	3	134	0.061641
chr6-131199854-C-A	chr6	131199854	C	A	756221	PASS	0.14107	nfe	0.099701	15	100	0.14107
chr6-131200690-A-G	chr6	131200690	A	G	1925	PASS	0	none	0.00136999999999999	0	0	0.00136999999999999
chr6-131219586-A-C	chr6	131219586	A	C	5881411	PASS	0	none	0	0	134	1e-6
chr6-131219586-A-T	chr6	131219586	A	T	5881411	PASS	0.58376	afr	0.4841279999999994	70	134	0.58376
chr6-131250129-G-GT	chr6	131250129	G	GT	349791	PASS	2.952e-5	nfe	9e-6	0	4	2.952e-5
chr6-131250129-G-T	chr6	131250129	G	T	349791	PASS	0.34321	nfe	0.14461100000000002	1	4	0.34321
chr6-131250423-C-A	chr6	131250423	C	A	25401	PASS	0	none	0	0	134	1e-6
chr6-131250423-C-T	chr6	131250423	C	T	25401	PASS	0.0042063	nfe	0.002867	2	134	0.0042063
chr6-131250523-T-A	chr6	131250523	T	A	211618	PASS	0.022288	nfe	0.01047699999999999	3	134	0.022288
chr6-131250713-T-C	chr6	131250713	T	C	1343	PASS	3.546e-5	nfe	5.2999999999999994e-5	1	134	5.2999999999999994e-5
chr6-131281679-G-A	chr6	131281679	G	A	66830	PASS	0.0051468	nfe	0.002892	1	134	0.0051468
chr6-131281679-G-T	chr6	131281679	G	T	66830	PASS	0	none	0	0	134	1e-6
chr6-131282226-AGT-A	chr6	131282226	AGT	A	465479.97	PASS	0.24346	afr	0.03404900000000002	1	134	0.24346
chr6-131282303-A-G	chr6	131282303	A	G	105648	PASS	0.21095	eas	0.00951099999999999	1	134	0.21095
chr6-131282303-A-T	chr6	131282303	A	T	105648	PASS	0	none	0	0	134	1e-6
chr6-131282408-CTAT-ATAT	chr6	131282408	CTAT	ATAT	506215	PASS	0	none	0	0	134	1e-6
chr6-131282408-CTAT-C	chr6	131282408	CTAT	C	506215	PASS	0.10966	afr	0.02028500000000002	5	134	0.10966
chr6-131282881-G-*	chr6	131282881	G	*	282	VQSRTrancheINDEL96.00to97.00	0	none	5.2999999999999994e-5	0	82	5.2999999999999994e-5
chr6-131282881-G-A	chr6	131282881	G	A	282	VQSRTrancheINDEL96.00to97.00	0	none	0	1	82	1e-6
chr6-131282881-G-GAAAAAAA	chr6	131282881	G	GAAAAAAA	282	VQSRTrancheINDEL96.00to97.00	0	none	0	0	82	1e-6
chr6-131469527-C-A	chr6	131469527	C	A	102	PASS	8.944e-5	afr	1.27e-4	0	52	1.27e-4
chr6-131469529-C-A	chr6	131469529	C	A	656	PASS	4.06e-6	nfe	8.9e-5	0	56	8.9e-5
chr6-131469529-C-T	chr6	131469529	C	T	656	PASS	1.1287e-4	nfe	5.2999999999999994e-5	0	56	1.1287e-4
chr6-131469548-G-A	chr6	131469548	G	A	642	PASS	6.965e-5	nfe	4.0400000000000006e-4	0	20	4.0400000000000006e-4
chr6-131469548-G-C	chr6	131469548	G	C	642	PASS	2.833e-5	nfe	1.87e-4	0	20	1.87e-4
chr6-131469548-G-T	chr6	131469548	G	T	642	PASS	0	none	3.150000000000005e-4	0	20	3.150000000000005e-4
chr6-131469551-G-A	chr6	131469551	G	A	523	PASS	1.34e-5	nfe	3.6999999999999985e-5	0	18	3.6999999999999985e-5
chr6-131469551-G-C	chr6	131469551	G	C	523	PASS	3.4367e-4	afr	6.550000000000003e-4	0	18	6.550000000000003e-4
chr6-131469551-G-T	chr6	131469551	G	T	523	PASS	0	none	8.9e-5	0	18	8.9e-5
chr6-131469557-G-A	chr6	131469557	G	A	940	PASS	0	none	2.08e-4	0	16	2.08e-4
chr6-131469557-G-C	chr6	131469557	G	C	940	PASS	8.2003e-4	nfe	0.00146799999999999	0	16	0.00146799999999999
chr6-131469557-G-T	chr6	131469557	G	T	940	PASS	0	none	6.999999999999998e-5	0	16	6.999999999999998e-5
chr6-131469561-T-A	chr6	131469561	T	A	213	PASS	0	none	2.08e-4	0	18	2.08e-4
chr6-131469561-T-C	chr6	131469561	T	C	213	PASS	0	none	3.6999999999999985e-5	0	18	3.6999999999999985e-5
chr6-131469570-TAAAAAAAAA-*	chr6	131469570	TAAAAAAAAA	*	416682	PASS	0	none	9e-6	0	2	9e-6
chr6-131469570-TAAAAAAAAA-AAAAAAAAAA	chr6	131469570	TAAAAAAAAA	AAAAAAAAAA	416682	PASS	0	none	6.780000000000002e-4	0	2	6.780000000000002e-4
chr6-131469570-TAAAAAAAAA-T	chr6	131469570	TAAAAAAAAA	T	416682	PASS	0	none	0	0	2	1e-6
chr6-131469570-TAAAAAAAAA-TA	chr6	131469570	TAAAAAAAAA	TA	416682	PASS	0	none	2.2000000000000003e-5	0	2	2.2000000000000003e-5
chr6-131469570-TAAAAAAAAA-TAA	chr6	131469570	TAAAAAAAAA	TAA	416682	PASS	0	none	2.93e-4	0	2	2.93e-4
chr6-131469570-TAAAAAAAAA-TAAA	chr6	131469570	TAAAAAAAAA	TAAA	416682	PASS	0	none	8.890000000000005e-4	0	2	8.890000000000005e-4
chr6-131469570-TAAAAAAAAA-TAAAA	chr6	131469570	TAAAAAAAAA	TAAAA	416682	PASS	0	none	0.003486	0	2	0.003486
chr6-131469570-TAAAAAAAAA-TAAAAA	chr6	131469570	TAAAAAAAAA	TAAAAA	416682	PASS	0	none	0.01025699999999999	0	2	0.01025699999999999
chr6-131469570-TAAAAAAAAA-TAAAAAA	chr6	131469570	TAAAAAAAAA	TAAAAAA	416682	PASS	0	none	0.033079	0	2	0.033079
chr6-131469570-TAAAAAAAAA-TAAAAAAA	chr6	131469570	TAAAAAAAAA	TAAAAAAA	416682	PASS	0	none	0.07826200000000001	0	2	0.07826200000000001
chr6-131469570-TAAAAAAAAA-TAAAAAAAA	chr6	131469570	TAAAAAAAAA	TAAAAAAAA	416682	PASS	0	none	0.12088100000000002	0	2	0.12088100000000002
chr6-131469570-TAAAAAAAAA-TAAAAAAAAAA	chr6	131469570	TAAAAAAAAA	TAAAAAAAAAA	416682	PASS	0	none	0.002182	0	2	0.002182
chr6-131469570-TAAAAAAAAA-TAAAAAAAAAAA	chr6	131469570	TAAAAAAAAA	TAAAAAAAAAAA	416682	PASS	0	none	5.2999999999999994e-5	0	2	5.2999999999999994e-5
chr6-131469570-TAAAAAAAAA-TAAAAAAAAAAAA	chr6	131469570	TAAAAAAAAA	TAAAAAAAAAAAA	416682	PASS	0	none	0	0	2	1e-6
chr6-131469571-A-*	chr6	131469571	A	*	2231	PASS	0	none	0.242049	0	0	0.242049
chr6-131469571-A-T	chr6	131469571	A	T	2231	PASS	0	none	0.00129699999999999	0	0	0.00129699999999999
chr6-131469572-A-*	chr6	131469572	A	*	215	PASS	0	none	0.13932700000000003	0	0	0.13932700000000003
chr6-131469572-A-G	chr6	131469572	A	G	215	PASS	0	none	0	0	0	1e-6
chr6-131469572-A-T	chr6	131469572	A	T	215	PASS	0	none	4.480000000000004e-4	0	0	4.480000000000004e-4
chr6-131469573-A-*	chr6	131469573	A	*	66	PASS	0	none	0.056295	0	2	0.056295
chr6-131469573-A-T	chr6	131469573	A	T	66	PASS	0	none	3.150000000000005e-4	0	2	3.150000000000005e-4
chr6-131469575-A-*	chr6	131469575	A	*	45	PASS	0	none	0.005914	0	28	0.005914
chr6-131469575-A-C	chr6	131469575	A	C	45	PASS	0	none	0	0	28	1e-6
chr6-131469594-A-C	chr6	131469594	A	C	119	PASS	0	none	8.9e-5	0	32	8.9e-5
chr6-131469605-T-A	chr6	131469605	T	A	110	PASS	0	none	9e-6	0	20	9e-6
chr6-131469605-T-G	chr6	131469605	T	G	110	PASS	0	none	2.2899999999999996e-4	0	20	2.2899999999999996e-4
chr6-131573218-C-*	chr6	131573218	C	*	1124409	PASS	0	none	0	0	134	1e-6
chr6-131573218-C-T	chr6	131573218	C	T	1124409	PASS	0.065815	mid	0.03718900000000002	2	134	0.065815
chr6-131573473-C-T	chr6	131573473	C	T	184290	PASS	0.017601	nfe	0.01154899999999998	2	134	0.017601
chr6-131574004-C-T	chr6	131574004	C	T	2920443	PASS	0.69356	afr	0.3500849999999996	43	126	0.69356
chr6-131574064-CT-C	chr6	131574064	CT	C	30011	PASS	0.015394	sas	0.002766	1	134	0.015394
chr6-131574064-CT-CTT	chr6	131574064	CT	CTT	30011	PASS	0	none	1.27e-4	0	134	1.27e-4
chr6-131574064-CT-TT	chr6	131574064	CT	TT	30011	PASS	0	none	0	0	134	1e-6
chr6-131574378-G-A	chr6	131574378	G	A	111552	PASS	0.066173	afr	0.005236	1	134	0.066173
chr6-131579004-G-A	chr6	131579004	G	A	2135802	PASS	0.18688	mid	0.130593	12	134	0.18688
chr6-131579005-C-T	chr6	131579005	C	T	2135795	PASS	0.187	mid	0.130593	12	134	0.187
chr6-131579250-C-T	chr6	131579250	C	T	1543164	PASS	0.061454	nfe	0.05290100000000002	8	134	0.061454
chr6-131579330-G-T	chr6	131579330	G	T	893	PASS	9.934e-5	nfe	0	1	134	9.934e-5
chr6-131579379-G-T	chr6	131579379	G	T	772776	PASS	0.26612	afr	0.05535900000000001	7	134	0.26612
chr6-131579382-T-C	chr6	131579382	T	C	337	PASS	4.54e-6	nfe	0	1	134	4.54e-6
chr6-131579471-T-C	chr6	131579471	T	C	50760	PASS	0.015804	mid	0.004826	1	134	0.015804
chr6-131581099-T-TATCA	chr6	131581099	T	TATCA	411002.97	PASS	0.13375	afr	0.01430199999999999	2	134	0.13375
chr6-131581189-G-A	chr6	131581189	G	A	2232060	PASS	0.081504	nfe	0.053809	12	134	0.081504
chr6-131582814-GACAC-CACAC	chr6	131582814	GACAC	CACAC	2697246	ExcessHet	0	none	8.9e-5	0	132	8.9e-5
chr6-131582814-GACAC-G	chr6	131582814	GACAC	G	2697246	ExcessHet	2.332e-5	nfe	2.5100000000000014e-4	0	132	2.5100000000000014e-4
chr6-131582814-GACAC-GAC	chr6	131582814	GACAC	GAC	2697246	ExcessHet	0	none	0.04934600000000001	12	132	0.04934600000000001
chr6-131582814-GACAC-GACACAC	chr6	131582814	GACAC	GACACAC	2697246	ExcessHet	0	none	0.11311100000000002	12	132	0.11311100000000002
chr6-131582814-GACAC-GACACACAC	chr6	131582814	GACAC	GACACACAC	2697246	ExcessHet	0	none	9e-6	0	132	9e-6
chr6-131583330-G-GAAAT	chr6	131583330	G	GAAAT	10297.97	PASS	1.0781e-4	nfe	1.0799999999999996e-4	1	134	1.0799999999999996e-4
chr6-131583564-G-GA	chr6	131583564	G	GA	37024794.97	PASS	0.99158	eas	0.9422230000000004	124	134	0.99158
chr6-131583579-C-T	chr6	131583579	C	T	4734259	PASS	0.19515	mid	0.134279	12	134	0.19515
chr6-131584363-AACACACACACACACAC-A	chr6	131584363	AACACACACACACACAC	A	176787.97	PASS	0	none	8.180000000000003e-4	0	0	8.180000000000003e-4
chr6-131584363-AACACACACACACACAC-AAC	chr6	131584363	AACACACACACACACAC	AAC	176787.97	PASS	0	none	2.2000000000000003e-5	0	0	2.2000000000000003e-5
chr6-131584363-AACACACACACACACAC-AACAC	chr6	131584363	AACACACACACACACAC	AACAC	176787.97	PASS	0	none	9e-6	0	0	9e-6
chr6-131584363-AACACACACACACACAC-AACACAC	chr6	131584363	AACACACACACACACAC	AACACAC	176787.97	PASS	0	none	0	0	0	1e-6
chr6-131584363-AACACACACACACACAC-AACACACAC	chr6	131584363	AACACACACACACACAC	AACACACAC	176787.97	PASS	0	none	0	0	0	1e-6
chr6-131584363-AACACACACACACACAC-AACACACACAC	chr6	131584363	AACACACACACACACAC	AACACACACAC	176787.97	PASS	0	none	3.150000000000005e-4	0	0	3.150000000000005e-4
chr6-131584363-AACACACACACACACAC-AACACACACACAC	chr6	131584363	AACACACACACACACAC	AACACACACACAC	176787.97	PASS	0	none	0.00151599999999999	0	0	0.00151599999999999
chr6-131584363-AACACACACACACACAC-AACACACACACACAC	chr6	131584363	AACACACACACACACAC	AACACACACACACAC	176787.97	PASS	0	none	0.01082899999999999	0	0	0.01082899999999999
chr6-131584363-AACACACACACACACAC-AACACACACACACACACAC	chr6	131584363	AACACACACACACACAC	AACACACACACACACACAC	176787.97	PASS	0	none	0.01708200000000001	0	0	0.01708200000000001
chr6-131584363-AACACACACACACACAC-AACACACACACACACACACAC	chr6	131584363	AACACACACACACACAC	AACACACACACACACACACAC	176787.97	PASS	0	none	0.007585	0	0	0.007585
chr6-131584363-AACACACACACACACAC-AACACACACACACACACACACAC	chr6	131584363	AACACACACACACACAC	AACACACACACACACACACACAC	176787.97	PASS	0	none	0.02216	0	0	0.02216
chr6-131584363-AACACACACACACACAC-AACACACACACACACACACACACAC	chr6	131584363	AACACACACACACACAC	AACACACACACACACACACACACAC	176787.97	PASS	0	none	0.00185999999999999	0	0	0.00185999999999999
chr6-131584363-AACACACACACACACAC-AACACACACACACACACACACACACAC	chr6	131584363	AACACACACACACACAC	AACACACACACACACACACACACACAC	176787.97	PASS	0	none	5.160000000000003e-4	0	0	5.160000000000003e-4
chr6-131584363-AACACACACACACACAC-AACACACACACACACACACACACACACAC	chr6	131584363	AACACACACACACACAC	AACACACACACACACACACACACACACAC	176787.97	PASS	0	none	3.6999999999999985e-5	0	0	3.6999999999999985e-5
chr6-131584363-AACACACACACACACAC-AATACACACACACACACAC	chr6	131584363	AACACACACACACACAC	AATACACACACACACACAC	176787.97	PASS	0	none	4.480000000000004e-4	0	0	4.480000000000004e-4
chr6-131584363-AACACACACACACACAC-AATACACACACACACACACAC	chr6	131584363	AACACACACACACACAC	AATACACACACACACACACAC	176787.97	PASS	0	none	3.150000000000005e-4	0	0	3.150000000000005e-4
chr6-131584363-AACACACACACACACAC-AATACACACACACACACACACAC	chr6	131584363	AACACACACACACACAC	AATACACACACACACACACACAC	176787.97	PASS	0	none	6.999999999999998e-5	0	0	6.999999999999998e-5
chr6-131584363-AACACACACACACACAC-ACACACACACACACACACAC	chr6	131584363	AACACACACACACACAC	ACACACACACACACACACAC	176787.97	PASS	0	none	0	0	0	1e-6
chr6-131586748-C-T	chr6	131586748	C	T	679818	PASS	0.12313	mid	0.05011100000000002	2	106	0.12313
chr6-131587009-C-T	chr6	131587009	C	T	40828	PASS	0.0069814	nfe	0.003753	1	134	0.0069814
chr6-131590515-A-T	chr6	131590515	A	T	4044624	PASS	0.68501	afr	0.2552369999999996	33	134	0.68501
chr6-131593092-A-G	chr6	131593092	A	G	1350772	PASS	0.038083	nfe	0.02504800000000002	5	134	0.038083
chr6-131596179-G-A	chr6	131596179	G	A	1279	PASS	1.639e-5	nfe	0	1	134	1.639e-5
chr6-131596239-A-G	chr6	131596239	A	G	4247996	PASS	0.32714	eas	0.143535	27	134	0.32714
chr6-131596745-G-A	chr6	131596745	G	A	446565	PASS	0.14301	afr	0.01438099999999999	2	134	0.14301
chr6-131596775-G-C	chr6	131596775	G	C	375	PASS	9.05e-6	nfe	0	1	134	9.05e-6
chr6-131596818-C-CCGAACCAA	chr6	131596818	C	CCGAACCAA	68811	PASS	0	none	0	0	134	1e-6
chr6-131596818-C-T	chr6	131596818	C	T	68811	PASS	0.015501	sas	0.002314	1	134	0.015501
chr6-131599908-C-T	chr6	131599908	C	T	615809	PASS	0.088277	mid	0.027431	1	130	0.088277
chr6-131602930-TAAA-*	chr6	131602930	TAAA	*	621145.97	ExcessHet	0	none	0	0	108	1e-6
chr6-131602930-TAAA-T	chr6	131602930	TAAA	T	621145.97	ExcessHet	0	none	0	0	108	1e-6
chr6-131602930-TAAA-TA	chr6	131602930	TAAA	TA	621145.97	ExcessHet	0	none	8.9e-5	0	108	8.9e-5
chr6-131602930-TAAA-TAA	chr6	131602930	TAAA	TAA	621145.97	ExcessHet	0	none	0.02058700000000001	2	108	0.02058700000000001
chr6-131602930-TAAA-TAAAA	chr6	131602930	TAAA	TAAAA	621145.97	ExcessHet	0	none	0.28024999999999967	42	108	0.28024999999999967
chr6-131602930-TAAA-TAAAAA	chr6	131602930	TAAA	TAAAAA	621145.97	ExcessHet	0	none	0.007167	0	108	0.007167
chr6-131602930-TAAA-TAAAAAA	chr6	131602930	TAAA	TAAAAAA	621145.97	ExcessHet	0	none	1.27e-4	0	108	1.27e-4
chr6-131602931-A-*	chr6	131602931	A	*	1316	PASS	0	none	0.020798	2	108	0.020798
chr6-131602931-A-T	chr6	131602931	A	T	1316	PASS	5.3075e-4	afr	3.6999999999999985e-5	0	108	5.3075e-4
chr6-131604212-C-A	chr6	131604212	C	A	739	PASS	2.191e-5	nfe	4.05e-4	1	116	4.05e-4
chr6-131604218-G-C	chr6	131604218	G	C	994	PASS	3.91e-6	nfe	6.330000000000003e-4	0	124	6.330000000000003e-4
chr6-131604226-A-C	chr6	131604226	A	C	13419	PASS	0.0056657	nfe	0.007671	8	44	0.007671
chr6-131604472-T-C	chr6	131604472	T	C	340	PASS	0	none	0	1	134	1e-6
chr6-131605119-CT-C	chr6	131605119	CT	C	1337464.97	PASS	0.16255	mid	0.12970600000000002	12	134	0.16255
chr6-131605119-CT-CTT	chr6	131605119	CT	CTT	1337464.97	PASS	0	none	0	0	134	1e-6
chr6-131605194-C-T	chr6	131605194	C	T	3392943	PASS	0.32622	eas	0.13672700000000002	26	134	0.32622
chr6-131606369-G-C	chr6	131606369	G	C	82149	PASS	0.070131	afr	0.004467	1	134	0.070131
chr6-131608169-A-AC	chr6	131608169	A	AC	6316510.97	PASS	0.69037	afr	0.28695499999999996	38	134	0.69037
chr6-131609952-T-C	chr6	131609952	T	C	3487152	PASS	0.32798	eas	0.144557	27	134	0.32798
chr6-131615184-GTTT-ATTT	chr6	131615184	GTTT	ATTT	1044614	PASS	0	none	9e-6	0	130	9e-6
chr6-131615184-GTTT-G	chr6	131615184	GTTT	G	1044614	PASS	0.32732	eas	0.12159800000000004	26	130	0.32732
chr6-131615184-GTTT-GT	chr6	131615184	GTTT	GT	1044614	PASS	0	none	0	0	130	1e-6
chr6-131615184-GTTT-GTTTT	chr6	131615184	GTTT	GTTTT	1044614	PASS	0	none	9e-6	0	130	9e-6
chr6-131618302-T-C	chr6	131618302	T	C	624942	PASS	0.24852	afr	0.025896	2	134	0.24852
chr6-131618389-T-C	chr6	131618389	T	C	18463	PASS	8.8859e-4	afr	2.9400000000000004e-4	1	134	8.8859e-4
chr6-131618654-A-G	chr6	131618654	A	G	81033	PASS	0.010615	nfe	0.004723	1	134	0.010615
chr6-131619722-A-G	chr6	131619722	A	G	131262	PASS	0.03381	amr	0.006861	2	134	0.03381
chr6-131619750-A-C	chr6	131619750	A	C	5587948	PASS	0.67254	afr	0.25591199999999964	33	134	0.67254
chr6-131619756-C-T	chr6	131619756	C	T	549276	PASS	0.035977	nfe	0.023511	2	134	0.035977
chr6-131619769-A-C	chr6	131619769	A	C	2055	PASS	1.1437e-4	nfe	9e-6	1	134	1.1437e-4
chr6-131619769-A-G	chr6	131619769	A	G	2055	PASS	0	none	0	0	134	1e-6
chr6-131620539-C-G	chr6	131620539	C	G	44608	PASS	0.015342	sas	0.002364	1	132	0.015342
chr6-131620589-G-A	chr6	131620589	G	A	473110	PASS	0.040585	nfe	0.02192400000000001	4	134	0.040585
chr6-131620804-ATTTTT-*	chr6	131620804	ATTTTT	*	1198719	ExcessHet	0	none	3.6999999999999985e-5	0	114	3.6999999999999985e-5
chr6-131620804-ATTTTT-A	chr6	131620804	ATTTTT	A	1198719	ExcessHet	5.08e-6	nfe	9e-6	0	114	9e-6
chr6-131620804-ATTTTT-AT	chr6	131620804	ATTTTT	AT	1198719	ExcessHet	0	none	5.640000000000005e-4	0	114	5.640000000000005e-4
chr6-131620804-ATTTTT-ATT	chr6	131620804	ATTTTT	ATT	1198719	ExcessHet	0	none	0.005156	1	114	0.005156
chr6-131620804-ATTTTT-ATTT	chr6	131620804	ATTTTT	ATTT	1198719	ExcessHet	0	none	0.03818	6	114	0.03818
chr6-131620804-ATTTTT-ATTTT	chr6	131620804	ATTTTT	ATTTT	1198719	ExcessHet	0	none	0.2875819999999993	33	114	0.2875819999999993
chr6-131620804-ATTTTT-ATTTTTT	chr6	131620804	ATTTTT	ATTTTTT	1198719	ExcessHet	0	none	0.060888	11	114	0.060888
chr6-131620804-ATTTTT-ATTTTTTT	chr6	131620804	ATTTTT	ATTTTTTT	1198719	ExcessHet	0	none	0.002313	0	114	0.002313
chr6-131620804-ATTTTT-ATTTTTTTT	chr6	131620804	ATTTTT	ATTTTTTTT	1198719	ExcessHet	0	none	2.2000000000000003e-5	0	114	2.2000000000000003e-5
chr6-131620804-ATTTTT-TTTTTT	chr6	131620804	ATTTTT	TTTTTT	1198719	ExcessHet	0	none	2.720000000000003e-4	0	114	2.720000000000003e-4
chr6-131620806-T-*	chr6	131620806	T	*	2904	PASS	0	none	0.04469200000000001	7	80	0.04469200000000001
chr6-131620806-T-A	chr6	131620806	T	A	2904	PASS	0.0015448	sas	2.2999999999999995e-4	0	80	0.0015448
chr6-131620806-T-TA	chr6	131620806	T	TA	2904	PASS	0.0010155	afr	5.4e-4	0	80	0.0010155
chr6-131620807-T-*	chr6	131620807	T	*	51553	PASS	0	none	0.005875	1	108	0.005875
chr6-131620807-T-A	chr6	131620807	T	A	51553	PASS	0.06604	afr	0.007374	0	108	0.06604
chr6-131621758-AT-A	chr6	131621758	AT	A	20914.97	PASS	0.0017456	sas	0.007015	1	128	0.007015
chr6-131621758-AT-ATT	chr6	131621758	AT	ATT	20914.97	PASS	0	none	0.003981	0	128	0.003981
chr6-131621758-AT-ATTTT	chr6	131621758	AT	ATTTT	20914.97	PASS	0	none	0	0	128	1e-6
chr6-131621758-AT-ATTTTTTTT	chr6	131621758	AT	ATTTTTTTT	20914.97	PASS	0	none	0	0	128	1e-6
chr6-131625128-A-T	chr6	131625128	A	T	12697	PASS	0.0018409	nfe	0.00127799999999999	1	134	0.0018409
chr6-131627156-GTT-G	chr6	131627156	GTT	G	246370.97	ExcessHet	7.79e-6	nfe	1.27e-4	0	106	1.27e-4
chr6-131627156-GTT-GATT	chr6	131627156	GTT	GATT	246370.97	ExcessHet	0	none	1.0799999999999996e-4	0	106	1.0799999999999996e-4
chr6-131627156-GTT-GATTT	chr6	131627156	GTT	GATTT	246370.97	ExcessHet	0	none	0	0	106	1e-6
chr6-131627156-GTT-GCTT	chr6	131627156	GTT	GCTT	246370.97	ExcessHet	0	none	0	0	106	1e-6
chr6-131627156-GTT-GT	chr6	131627156	GTT	GT	246370.97	ExcessHet	0	none	0.04150000000000001	6	106	0.04150000000000001
chr6-131627156-GTT-GTTT	chr6	131627156	GTT	GTTT	246370.97	ExcessHet	0	none	0.08904200000000001	17	106	0.08904200000000001
chr6-131627156-GTT-GTTTCTTTT	chr6	131627156	GTT	GTTTCTTTT	246370.97	ExcessHet	0	none	0	0	106	1e-6
chr6-131627156-GTT-GTTTT	chr6	131627156	GTT	GTTTT	246370.97	ExcessHet	0	none	0.002113	0	106	0.002113
chr6-131627156-GTT-GTTTTT	chr6	131627156	GTT	GTTTTT	246370.97	ExcessHet	0	none	3.6999999999999985e-5	0	106	3.6999999999999985e-5
chr6-131627156-GTT-GTTTTTTTTTT	chr6	131627156	GTT	GTTTTTTTTTT	246370.97	ExcessHet	0	none	0	0	106	1e-6
chr6-131627157-T-*	chr6	131627157	T	*	1551	PASS	0	none	0.041688	6	84	0.041688
chr6-131627157-T-A	chr6	131627157	T	A	1551	PASS	0.0013373	sas	0.001963	0	84	0.001963
chr6-131627157-T-C	chr6	131627157	T	C	1551	PASS	3.101e-5	eas	9e-6	0	84	3.101e-5
chr6-131627157-T-G	chr6	131627157	T	G	1551	PASS	1.445e-5	nfe	3.6999999999999985e-5	0	84	3.6999999999999985e-5
chr6-131627329-GAAAAAA-*	chr6	131627329	GAAAAAA	*	2693301	ExcessHet	0	none	2.2000000000000003e-5	0	134	2.2000000000000003e-5
chr6-131627329-GAAAAAA-AAAAAAA	chr6	131627329	GAAAAAA	AAAAAAA	2693301	ExcessHet	0	none	0.016538	0	134	0.016538
chr6-131627329-GAAAAAA-G	chr6	131627329	GAAAAAA	G	2693301	ExcessHet	3.261e-5	sas	2.2000000000000003e-5	0	134	3.261e-5
chr6-131627329-GAAAAAA-GA	chr6	131627329	GAAAAAA	GA	2693301	ExcessHet	0	none	1.27e-4	0	134	1.27e-4
chr6-131627329-GAAAAAA-GAA	chr6	131627329	GAAAAAA	GAA	2693301	ExcessHet	0	none	8.930000000000006e-4	0	134	8.930000000000006e-4
chr6-131627329-GAAAAAA-GAAA	chr6	131627329	GAAAAAA	GAAA	2693301	ExcessHet	0	none	0.01238699999999998	0	134	0.01238699999999998
chr6-131627329-GAAAAAA-GAAAA	chr6	131627329	GAAAAAA	GAAAA	2693301	ExcessHet	0	none	0.057899	8	134	0.057899
chr6-131627329-GAAAAAA-GAAAAA	chr6	131627329	GAAAAAA	GAAAAA	2693301	ExcessHet	0	none	0.30026799999999987	51	134	0.30026799999999987
chr6-131627329-GAAAAAA-GAAAAAAA	chr6	131627329	GAAAAAA	GAAAAAAA	2693301	ExcessHet	0	none	0.095766	12	134	0.095766
chr6-131627329-GAAAAAA-GAAAAAAAA	chr6	131627329	GAAAAAA	GAAAAAAAA	2693301	ExcessHet	0	none	0.006112	0	134	0.006112
chr6-131627329-GAAAAAA-GAAAAAAAAA	chr6	131627329	GAAAAAA	GAAAAAAAAA	2693301	ExcessHet	0	none	4.950000000000003e-4	0	134	4.950000000000003e-4
chr6-131627329-GAAAAAA-GAAAAAAAAAA	chr6	131627329	GAAAAAA	GAAAAAAAAAA	2693301	ExcessHet	0	none	1.47e-4	0	134	1.47e-4
chr6-131627329-GAAAAAA-GAAAAAAAAAAA	chr6	131627329	GAAAAAA	GAAAAAAAAAAA	2693301	ExcessHet	0	none	2.09e-4	0	134	2.09e-4
chr6-131627329-GAAAAAA-GAAAAAAAAAAAA	chr6	131627329	GAAAAAA	GAAAAAAAAAAAA	2693301	ExcessHet	0	none	8.450000000000003e-4	0	134	8.450000000000003e-4
chr6-131627329-GAAAAAA-GAAAAAAAAAAAAA	chr6	131627329	GAAAAAA	GAAAAAAAAAAAAA	2693301	ExcessHet	0	none	0.00135099999999999	0	134	0.00135099999999999
chr6-131627329-GAAAAAA-GAAAAAAAAAAAAAA	chr6	131627329	GAAAAAA	GAAAAAAAAAAAAAA	2693301	ExcessHet	0	none	5.180000000000002e-4	0	134	5.180000000000002e-4
chr6-131627329-GAAAAAA-GAAAAAAAAAAAAAAA	chr6	131627329	GAAAAAA	GAAAAAAAAAAAAAAA	2693301	ExcessHet	0	none	5.2999999999999994e-5	0	134	5.2999999999999994e-5
chr6-131627329-GAAAAAA-GAAAAAAAAAAAAAAAA	chr6	131627329	GAAAAAA	GAAAAAAAAAAAAAAAA	2693301	ExcessHet	0	none	2.2000000000000003e-5	0	134	2.2000000000000003e-5
chr6-131627329-GAAAAAA-GAAAAAAAAAAAAAAAAA	chr6	131627329	GAAAAAA	GAAAAAAAAAAAAAAAAA	2693301	ExcessHet	0	none	2.2000000000000003e-5	0	134	2.2000000000000003e-5
chr6-131627329-GAAAAAA-GAAAAAAAAAAAAAAAAAA	chr6	131627329	GAAAAAA	GAAAAAAAAAAAAAAAAAA	2693301	ExcessHet	0	none	1.0799999999999996e-4	0	134	1.0799999999999996e-4
chr6-131627329-GAAAAAA-GAAAAAAAAAAAAAAAAAAA	chr6	131627329	GAAAAAA	GAAAAAAAAAAAAAAAAAAA	2693301	ExcessHet	0	none	3.6999999999999985e-5	0	134	3.6999999999999985e-5
chr6-131627329-GAAAAAA-GAAAAAAAAAAAAAAAAAAAA	chr6	131627329	GAAAAAA	GAAAAAAAAAAAAAAAAAAAA	2693301	ExcessHet	0	none	9e-6	0	134	9e-6
chr6-131627329-GAAAAAA-GAAAAAAAAAAAAAAAAAAAAA	chr6	131627329	GAAAAAA	GAAAAAAAAAAAAAAAAAAAAA	2693301	ExcessHet	0	none	0	0	134	1e-6
chr6-131627329-GAAAAAA-GAAAAAAAAAAAAAAAAAAAAAA	chr6	131627329	GAAAAAA	GAAAAAAAAAAAAAAAAAAAAAA	2693301	ExcessHet	0	none	0	0	134	1e-6
chr6-131627329-GAAAAAA-GAAAAAAAAAAAAAAAAAAAAAAA	chr6	131627329	GAAAAAA	GAAAAAAAAAAAAAAAAAAAAAAA	2693301	ExcessHet	0	none	9e-6	0	134	9e-6
chr6-131627329-GAAAAAA-GAAAAAAAAAAAAAAAAAAAAAAAA	chr6	131627329	GAAAAAA	GAAAAAAAAAAAAAAAAAAAAAAAA	2693301	ExcessHet	0	none	9e-6	0	134	9e-6
chr6-131627329-GAAAAAA-GAAAAAAAAAAAAAAAAAAAAAAAAA	chr6	131627329	GAAAAAA	GAAAAAAAAAAAAAAAAAAAAAAAAA	2693301	ExcessHet	0	none	0	0	134	1e-6
chr6-131627329-GAAAAAA-GAAAAAAAAAAAAAAAAAAAAAAAAAAA	chr6	131627329	GAAAAAA	GAAAAAAAAAAAAAAAAAAAAAAAAAAA	2693301	ExcessHet	0	none	0	0	134	1e-6
chr6-131627329-GAAAAAA-GAAAAAAAAAAAAAAAAAAAAAAAAAAAA	chr6	131627329	GAAAAAA	GAAAAAAAAAAAAAAAAAAAAAAAAAAAA	2693301	ExcessHet	0	none	0	0	134	1e-6
chr6-131627329-GAAAAAA-GAAAAAAAAAAAAAAAAAAAAAAAAAAAAAA	chr6	131627329	GAAAAAA	GAAAAAAAAAAAAAAAAAAAAAAAAAAAAAA	2693301	ExcessHet	0	none	2.2000000000000003e-5	0	134	2.2000000000000003e-5
chr6-131627329-GAAAAAA-GAAAAAAAAAAAAAAAAAAAAAAAAAAAAAAA	chr6	131627329	GAAAAAA	GAAAAAAAAAAAAAAAAAAAAAAAAAAAAAAA	2693301	ExcessHet	0	none	9e-6	0	134	9e-6
chr6-131627329-GAAAAAA-GAAAAAAAAAAAAAAAAAAAAAAAAAAAAAAAA	chr6	131627329	GAAAAAA	GAAAAAAAAAAAAAAAAAAAAAAAAAAAAAAAA	2693301	ExcessHet	0	none	9e-6	0	134	9e-6
chr6-131627329-GAAAAAA-GAAAAAAAAAAAAAAAAAAAAAAAAAAAAAACAAAAAAAAAAAAAAAAAAAAAAAAAAAA	chr6	131627329	GAAAAAA	GAAAAAAAAAAAAAAAAAAAAAAAAAAAAAACAAAAAAAAAAAAAAAAAAAAAAAAAAAA	2693301	ExcessHet	0	none	0	0	134	1e-6
chr6-131627329-GAAAAAA-GAAAAAAAAAAAAAAAAAAAAAAAACAAAAAAAAAAAAAAAAAAA	chr6	131627329	GAAAAAA	GAAAAAAAAAAAAAAAAAAAAAAAACAAAAAAAAAAAAAAAAAAA	2693301	ExcessHet	0	none	0	0	134	1e-6
chr6-131627329-GAAAAAA-GAAAAAAAAAAAAAAAAAAAAGAGACAAAAAATAAAAAAAAAAAAA	chr6	131627329	GAAAAAA	GAAAAAAAAAAAAAAAAAAAAGAGACAAAAAATAAAAAAAAAAAAA	2693301	ExcessHet	0	none	0	0	134	1e-6
chr6-131627329-GAAAAAA-GAAAAAAAAAAAAAAAAAAAAGAGGACAAAAAAAAAAAAAAAAAA	chr6	131627329	GAAAAAA	GAAAAAAAAAAAAAAAAAAAAGAGGACAAAAAAAAAAAAAAAAAA	2693301	ExcessHet	0	none	0	0	134	1e-6
chr6-131627329-GAAAAAA-TAAAAAA	chr6	131627329	GAAAAAA	TAAAAAA	2693301	ExcessHet	0	none	9e-6	0	134	9e-6
chr6-131627676-TAAA-AAAA	chr6	131627676	TAAA	AAAA	6069063	ExcessHet	0	none	1.0799999999999996e-4	0	134	1.0799999999999996e-4
chr6-131627676-TAAA-T	chr6	131627676	TAAA	T	6069063	ExcessHet	0.0032857	afr	8.210000000000002e-4	0	134	0.0032857
chr6-131627676-TAAA-TA	chr6	131627676	TAAA	TA	6069063	ExcessHet	0	none	0.00147299999999999	1	134	0.00147299999999999
chr6-131627676-TAAA-TAA	chr6	131627676	TAAA	TAA	6069063	ExcessHet	0	none	0.08538100000000001	11	134	0.08538100000000001
chr6-131627676-TAAA-TAAAA	chr6	131627676	TAAA	TAAAA	6069063	ExcessHet	0	none	0.2685969999999997	32	134	0.2685969999999997
chr6-131627676-TAAA-TAAAAA	chr6	131627676	TAAA	TAAAAA	6069063	ExcessHet	0	none	0.128576	24	134	0.128576
chr6-131627676-TAAA-TAAAAAA	chr6	131627676	TAAA	TAAAAAA	6069063	ExcessHet	0	none	0.019862	4	134	0.019862
chr6-131627676-TAAA-TAAAAAAA	chr6	131627676	TAAA	TAAAAAAA	6069063	ExcessHet	0	none	0.00105999999999999	0	134	0.00105999999999999
chr6-131627676-TAAA-TAAAAAAAA	chr6	131627676	TAAA	TAAAAAAAA	6069063	ExcessHet	0	none	9e-6	0	134	9e-6
chr6-131627676-TAAA-TAAAAAAAAA	chr6	131627676	TAAA	TAAAAAAAAA	6069063	ExcessHet	0	none	0	0	134	1e-6
chr6-131628148-A-AGGTCTCC	chr6	131628148	A	AGGTCTCC	25053.97	PASS	0.001961	nfe	7.740000000000004e-4	1	134	0.001961
chr6-131628152-C-T	chr6	131628152	C	T	23477	PASS	0.0018583	nfe	7.740000000000004e-4	1	134	0.0018583
chr6-131628153-G-T	chr6	131628153	G	T	23288	PASS	0.0018398	nfe	7.740000000000004e-4	1	134	0.0018398
chr6-131628155-A-AATAT	chr6	131628155	A	AATAT	22473.97	VQSRTrancheINDEL95.00to96.00	0.0018322	nfe	7.740000000000004e-4	1	134	0.0018322
chr6-131628564-C-*	chr6	131628564	C	*	89	PASS	0	none	9e-6	0	0	9e-6
chr6-131628564-C-A	chr6	131628564	C	A	89	PASS	0	none	9e-6	0	0	9e-6
chr6-131628564-C-T	chr6	131628564	C	T	89	PASS	0	none	9e-6	0	0	9e-6
chr6-131637345-A-*	chr6	131637345	A	*	10304109	PASS	0	none	0	0	134	1e-6
chr6-131637345-A-C	chr6	131637345	A	C	10304109	PASS	0.98942	eas	0.7944630000000004	102	134	0.98942
chr6-131641355-C-T	chr6	131641355	C	T	6102	PASS	0.0014351	amr	4.730000000000004e-4	1	132	0.0014351
chr6-131641669-A-C	chr6	131641669	A	C	52375	PASS	0.010714	mid	0.006835	3	134	0.010714
chr6-131650156-G-*	chr6	131650156	G	*	227382	PASS	0	none	0	0	134	1e-6
chr6-131650156-G-A	chr6	131650156	G	A	227382	PASS	0.027836	mid	0.00831399999999999	1	134	0.027836
chr6-131650253-T-C	chr6	131650253	T	C	375	PASS	9.7e-7	nfe	0	1	132	1e-6
chr6-131652439-A-G	chr6	131652439	A	G	509852	PASS	0.12186	mid	0.04788	4	134	0.12186
chr6-131652687-C-T	chr6	131652687	C	T	200877	PASS	0.031854	sas	0.007716	1	134	0.031854
chr6-131652792-C-G	chr6	131652792	C	G	4040909	PASS	0.34363	amr	0.169086	30	134	0.34363
chr6-131658512-C-T	chr6	131658512	C	T	2489893	PASS	0.4373	afr	0.184416	13	134	0.4373
chr6-131658554-A-*	chr6	131658554	A	*	727460	PASS	0	none	0	0	134	1e-6
chr6-131658554-A-G	chr6	131658554	A	G	727460	PASS	0.31804	eas	0.0738	5	134	0.31804
chr6-131671409-G-A	chr6	131671409	G	A	734658	PASS	0.23223	afr	0.04796000000000002	5	134	0.23223
chr6-131674069-T-C	chr6	131674069	T	C	9457367	PASS	0.966	eas	0.6897000000000002	83	132	0.966
chr6-131674163-G-A	chr6	131674163	G	A	681	PASS	0	none	0	1	134	1e-6
chr6-131674173-A-G	chr6	131674173	A	G	3764069	PASS	0.45786	afr	0.187218	13	134	0.45786
chr6-131674285-T-C	chr6	131674285	T	C	39902	PASS	0.0023278	nfe	0.00115599999999999	2	134	0.0023278
chr6-131675176-A-G	chr6	131675176	A	G	5598	PASS	3.936e-4	nfe	1.47e-4	1	134	3.936e-4
chr6-131676658-A-C	chr6	131676658	A	C	2990741	PASS	0.7109	afr	0.22127	15	134	0.7109
chr6-131676861-GTTT-G	chr6	131676861	GTTT	G	1127673.97	ExcessHet	4.34e-6	nfe	0	0	116	4.34e-6
chr6-131676861-GTTT-GCTTT	chr6	131676861	GTTT	GCTTT	1127673.97	ExcessHet	0	none	0	0	116	1e-6
chr6-131676861-GTTT-GT	chr6	131676861	GTTT	GT	1127673.97	ExcessHet	0	none	0.002288	0	116	0.002288
chr6-131676861-GTTT-GTT	chr6	131676861	GTTT	GTT	1127673.97	ExcessHet	0	none	0.09437700000000002	15	116	0.09437700000000002
chr6-131676861-GTTT-GTTTT	chr6	131676861	GTTT	GTTTT	1127673.97	ExcessHet	0	none	0.29496499999999964	37	116	0.29496499999999964
chr6-131676861-GTTT-GTTTTT	chr6	131676861	GTTT	GTTTTT	1127673.97	ExcessHet	0	none	0.020909	0	116	0.020909
chr6-131676861-GTTT-GTTTTTT	chr6	131676861	GTTT	GTTTTTT	1127673.97	ExcessHet	0	none	0.00120399999999999	0	116	0.00120399999999999
chr6-131676861-GTTT-GTTTTTTT	chr6	131676861	GTTT	GTTTTTTT	1127673.97	ExcessHet	0	none	3.6999999999999985e-5	0	116	3.6999999999999985e-5
chr6-131676908-C-T	chr6	131676908	C	T	6230	PASS	2.1834e-4	sas	4.270000000000005e-4	1	132	4.270000000000005e-4
chr6-131677804-C-T	chr6	131677804	C	T	511	PASS	5.1e-5	nfe	0	1	134	5.1e-5
chr6-131677963-GAA-AAA	chr6	131677963	GAA	AAA	503842	ExcessHet	0	none	0.01200799999999999	0	98	0.01200799999999999
chr6-131677963-GAA-G	chr6	131677963	GAA	G	503842	ExcessHet	1.0021e-4	nfe	0.002312	0	98	0.002312
chr6-131677963-GAA-GA	chr6	131677963	GAA	GA	503842	ExcessHet	0	none	0.14049100000000003	19	98	0.14049100000000003
chr6-131677963-GAA-GAAA	chr6	131677963	GAA	GAAA	503842	ExcessHet	0	none	0.079484	6	98	0.079484
chr6-131677963-GAA-GAAAA	chr6	131677963	GAA	GAAAA	503842	ExcessHet	0	none	9.630000000000004e-4	0	98	9.630000000000004e-4
chr6-131677963-GAA-GAAAAA	chr6	131677963	GAA	GAAAAA	503842	ExcessHet	0	none	3.6999999999999985e-5	0	98	3.6999999999999985e-5
chr6-131682907-A-C	chr6	131682907	A	C	345076	PASS	0.12387	afr	0.03154800000000001	5	132	0.12387
chr6-131685595-A-G	chr6	131685595	A	G	421073	PASS	0.055268	afr	0.02488900000000001	4	134	0.055268
chr6-131686022-C-T	chr6	131686022	C	T	842912	PASS	0.40198	afr	0.09403800000000002	8	130	0.40198
chr6-131686049-A-G	chr6	131686049	A	G	252077	PASS	0.11683	afr	0.02957700000000001	4	126	0.11683
chr6-131693417-TA-CA	chr6	131693417	TA	CA	987	PASS	0	none	9e-6	1	134	9e-6
chr6-131693417-TA-T	chr6	131693417	TA	T	987	PASS	0	none	0	0	134	1e-6
chr6-131693745-G-*	chr6	131693745	G	*	1942974	PASS	0	none	0	0	134	1e-6
chr6-131693745-G-T	chr6	131693745	G	T	1942974	PASS	0.45959	afr	0.178488	13	134	0.45959
chr6-131700861-A-C	chr6	131700861	A	C	178423	PASS	0.042535	afr	0.02250400000000002	4	132	0.042535
chr6-131701145-T-A	chr6	131701145	T	A	2015948	PASS	0.19248	afr	0.05795300000000001	3	134	0.19248
chr6-131701146-G-T	chr6	131701146	G	T	2014327	PASS	0.192	afr	0.05795300000000001	3	134	0.192
chr6-131701166-C-T	chr6	131701166	C	T	73446	PASS	0.027385	afr	0.002364	1	134	0.027385
chr6-131701279-G-A	chr6	131701279	G	A	6853767	PASS	0.45866	afr	0.180697	13	134	0.45866
chr6-131708605-G-T	chr6	131708605	G	T	3608	VQSRTrancheSNP99.90to99.95	0	none	0.00191599999999999	0	132	0.00191599999999999
chr6-131708673-C-G	chr6	131708673	C	G	1690499	ExcessHet	0.24907	afr	0.13695400000000002	11	130	0.24907
chr6-131708673-C-T	chr6	131708673	C	T	1690499	ExcessHet	8.502e-5	nfe	5.2999999999999994e-5	0	130	8.502e-5
chr6-131708692-T-C	chr6	131708692	T	C	24007	PASS	0.017947	eas	0.01086899999999999	3	134	0.017947
chr6-131708717-C-G	chr6	131708717	C	G	1448846	ExcessHet	1.095e-5	nfe	0	0	134	1.095e-5
chr6-131708717-C-T	chr6	131708717	C	T	1448846	ExcessHet	0.26018	afr	0.08725900000000002	7	134	0.26018
chr6-131708725-G-A	chr6	131708725	G	A	79952	ExcessHet	0.033077	eas	0.0248	8	120	0.033077
chr6-131708750-A-G	chr6	131708750	A	G	29989	PASS	0.0013191	afr	0.00963799999999999	10	122	0.00963799999999999
chr6-131708897-T-C	chr6	131708897	T	C	2367558	PASS	0.15151	eas	0.027089	3	134	0.15151
chr6-131708909-A-T	chr6	131708909	A	T	235587	VQSRTrancheSNP99.95to100.00	0.0035482	nfe	0.002215	2	134	0.0035482
chr6-131708912-G-A	chr6	131708912	G	A	257688	VQSRTrancheSNP99.95to100.00	1.583e-5	sas	9e-6	0	134	1.583e-5
chr6-131708912-G-T	chr6	131708912	G	T	257688	VQSRTrancheSNP99.95to100.00	0.0041945	nfe	0.002389	2	134	0.0041945
chr6-131708997-T-A	chr6	131708997	T	A	1357588	VQSRTrancheSNP99.80to99.90	0.17884	afr	0.03232000000000001	3	134	0.17884
chr6-131709420-G-A	chr6	131709420	G	A	6459966	PASS	0.55568	afr	0.143131	10	134	0.55568
chr6-131709425-A-C	chr6	131709425	A	C	82186	PASS	0.0039428	sas	0.00144799999999999	1	134	0.0039428
chr6-131709627-T-C	chr6	131709627	T	C	226651	PASS	0.035926	afr	0.00224	1	134	0.035926
chr6-131709826-G-C	chr6	131709826	G	C	13264285	PASS	0.58233	afr	0.179889	13	134	0.58233
chr6-131710001-A-C	chr6	131710001	A	C	542096	PASS	0.011244	nfe	0.007716	3	134	0.011244
chr6-131710142-G-A	chr6	131710142	G	A	15643	PASS	1.1897e-4	nfe	3.6999999999999985e-5	1	134	1.1897e-4
chr6-131718639-T-C	chr6	131718639	T	C	624850	PASS	0.13014	afr	0.053863	4	134	0.13014
chr6-131718747-C-G	chr6	131718747	C	G	2589	PASS	9.852e-5	nfe	7.099999999999998e-5	1	134	9.852e-5
chr6-131718747-C-T	chr6	131718747	C	T	2589	PASS	1.962e-5	nfe	0	0	134	1.962e-5
chr6-131718750-CTT-ATT	chr6	131718750	CTT	ATT	183925	ExcessHet	0	none	9e-6	0	116	9e-6
chr6-131718750-CTT-C	chr6	131718750	CTT	C	183925	ExcessHet	1.392e-5	nfe	9.160000000000004e-4	0	116	9.160000000000004e-4
chr6-131718750-CTT-CT	chr6	131718750	CTT	CT	183925	ExcessHet	0	none	0.10865700000000002	11	116	0.10865700000000002
chr6-131718750-CTT-CTTT	chr6	131718750	CTT	CTTT	183925	ExcessHet	0	none	0.01805800000000002	0	116	0.01805800000000002
chr6-131718750-CTT-CTTTT	chr6	131718750	CTT	CTTTT	183925	ExcessHet	0	none	2.9400000000000004e-4	0	116	2.9400000000000004e-4
chr6-131718822-C-A	chr6	131718822	C	A	118613	PASS	0.023305	mid	0.01351399999999999	1	132	0.023305
chr6-131720160-TA-T	chr6	131720160	TA	T	9134.97	PASS	0.001755	sas	0.005777	2	134	0.005777
chr6-131720160-TA-TAA	chr6	131720160	TA	TAA	9134.97	PASS	0	none	0.00135099999999999	0	134	0.00135099999999999
chr6-131720420-G-T	chr6	131720420	G	T	22931	PASS	0.031489	afr	0.00164499999999999	1	134	0.031489
chr6-131720454-A-G	chr6	131720454	A	G	17215	PASS	0.0038397	nfe	0.00164499999999999	1	134	0.0038397
chr6-131722099-A-C	chr6	131722099	A	C	359	PASS	0	none	0	1	134	1e-6
chr6-131722209-A-T	chr6	131722209	A	T	22200133	PASS	0.99162	eas	0.9392420000000002	122	134	0.99162
chr6-131722471-G-A	chr6	131722471	G	A	395213	PASS	0.22062	afr	0.02314100000000001	3	134	0.22062
chr6-131724226-TAAA-*	chr6	131724226	TAAA	*	731008	ExcessHet	0	none	2.5100000000000014e-4	0	92	2.5100000000000014e-4
chr6-131724226-TAAA-AAAA	chr6	131724226	TAAA	AAAA	731008	ExcessHet	0	none	0.003571	0	92	0.003571
chr6-131724226-TAAA-T	chr6	131724226	TAAA	T	731008	ExcessHet	6.73e-6	nfe	1.47e-4	0	92	1.47e-4
chr6-131724226-TAAA-TA	chr6	131724226	TAAA	TA	731008	ExcessHet	0	none	0.00879799999999999	1	92	0.00879799999999999
chr6-131724226-TAAA-TAA	chr6	131724226	TAAA	TAA	731008	ExcessHet	0	none	0.165072	26	92	0.165072
chr6-131724226-TAAA-TAAAA	chr6	131724226	TAAA	TAAAA	731008	ExcessHet	0	none	0.12531300000000004	15	92	0.12531300000000004
chr6-131724226-TAAA-TAAAAA	chr6	131724226	TAAA	TAAAAA	731008	ExcessHet	0	none	0.004871	0	92	0.004871
chr6-131724226-TAAA-TAAAAAA	chr6	131724226	TAAA	TAAAAAA	731008	ExcessHet	0	none	0	0	92	1e-6
chr6-131724226-TAAA-TAAAAAAAA	chr6	131724226	TAAA	TAAAAAAAA	731008	ExcessHet	0	none	9e-6	0	92	9e-6
chr6-131724226-TAAA-TAAAAAAAAA	chr6	131724226	TAAA	TAAAAAAAAA	731008	ExcessHet	0	none	9e-6	0	92	9e-6
chr6-131724226-TAAA-TAAAAAAAAAA	chr6	131724226	TAAA	TAAAAAAAAAA	731008	ExcessHet	0	none	0	0	92	1e-6
chr6-131724226-TAAA-TAAAAAAAAAAA	chr6	131724226	TAAA	TAAAAAAAAAAA	731008	ExcessHet	0	none	1.88e-4	0	92	1.88e-4
chr6-131724226-TAAA-TAAAAAAAAAAAA	chr6	131724226	TAAA	TAAAAAAAAAAAA	731008	ExcessHet	0	none	5.41e-4	0	92	5.41e-4
chr6-131724226-TAAA-TAAAAAAAAAAAAA	chr6	131724226	TAAA	TAAAAAAAAAAAAA	731008	ExcessHet	0	none	0.00176599999999999	0	92	0.00176599999999999
chr6-131724226-TAAA-TAAAAAAAAAAAAAA	chr6	131724226	TAAA	TAAAAAAAAAAAAAA	731008	ExcessHet	0	none	0.00413	1	92	0.00413
chr6-131724226-TAAA-TAAAAAAAAAAAAAAA	chr6	131724226	TAAA	TAAAAAAAAAAAAAAA	731008	ExcessHet	0	none	0.00559	1	92	0.00559
chr6-131724226-TAAA-TAAAAAAAAAAAAAAAA	chr6	131724226	TAAA	TAAAAAAAAAAAAAAAA	731008	ExcessHet	0	none	0.005641	0	92	0.005641
chr6-131724226-TAAA-TAAAAAAAAAAAAAAAAA	chr6	131724226	TAAA	TAAAAAAAAAAAAAAAAA	731008	ExcessHet	0	none	0.004334	0	92	0.004334
chr6-131724226-TAAA-TAAAAAAAAAAAAAAAAAA	chr6	131724226	TAAA	TAAAAAAAAAAAAAAAAAA	731008	ExcessHet	0	none	0.002788	0	92	0.002788
chr6-131724226-TAAA-TAAAAAAAAAAAAAAAAAAA	chr6	131724226	TAAA	TAAAAAAAAAAAAAAAAAAA	731008	ExcessHet	0	none	7.730000000000004e-4	0	92	7.730000000000004e-4
chr6-131724226-TAAA-TAAAAAAAAAAAAAAAAAAAA	chr6	131724226	TAAA	TAAAAAAAAAAAAAAAAAAAA	731008	ExcessHet	0	none	3.820000000000003e-4	0	92	3.820000000000003e-4
chr6-131724226-TAAA-TAAAAAAAAAAAAAAAAAAAAA	chr6	131724226	TAAA	TAAAAAAAAAAAAAAAAAAAAA	731008	ExcessHet	0	none	3.6999999999999985e-5	0	92	3.6999999999999985e-5
chr6-131724226-TAAA-TAAAAAAAAAAAAAAAAAAAAAA	chr6	131724226	TAAA	TAAAAAAAAAAAAAAAAAAAAAA	731008	ExcessHet	0	none	2.2000000000000003e-5	0	92	2.2000000000000003e-5
chr6-131724226-TAAA-TAAAAAAAAAAAAAAAAAAAAAAAAAAAAAA	chr6	131724226	TAAA	TAAAAAAAAAAAAAAAAAAAAAAAAAAAAAA	731008	ExcessHet	0	none	0	0	92	1e-6
chr6-131724226-TAAA-TAAAAAAAAAAAAAAAAAAAAAAAAAAAAAAAAAA	chr6	131724226	TAAA	TAAAAAAAAAAAAAAAAAAAAAAAAAAAAAAAAAA	731008	ExcessHet	0	none	0	0	92	1e-6
chr6-131724226-TAAA-TAAAAAAAAAAAAAACAAA	chr6	131724226	TAAA	TAAAAAAAAAAAAAACAAA	731008	ExcessHet	0	none	3.6999999999999985e-5	0	92	3.6999999999999985e-5
chr6-131724226-TAAA-TAAAAAAAAAAAACAAA	chr6	131724226	TAAA	TAAAAAAAAAAAACAAA	731008	ExcessHet	0	none	2.2000000000000003e-5	0	92	2.2000000000000003e-5
chr6-131724226-TAAA-TAAAAAAAAAAACAAA	chr6	131724226	TAAA	TAAAAAAAAAAACAAA	731008	ExcessHet	0	none	0	0	92	1e-6
chr6-131724227-A-*	chr6	131724227	A	*	115	PASS	0	none	0.17483800000000002	27	86	0.17483800000000002
chr6-131724227-A-AAAAAAAAAAAAAAC	chr6	131724227	A	AAAAAAAAAAAAAAC	115	PASS	0	none	0	0	86	1e-6
chr6-131724227-A-T	chr6	131724227	A	T	115	PASS	0	none	0	0	86	1e-6
chr6-131724230-A-AC	chr6	131724230	A	AC	29166.97	PASS	0.023931	afr	0.00184199999999999	1	134	0.023931
chr6-131724232-A-AAAAAAAAAAAAAAAAAAC	chr6	131724232	A	AAAAAAAAAAAAAAAAAAC	367345	PASS	0	none	9e-6	0	132	9e-6
chr6-131724232-A-AAAAAAAAAAAAAAAAAC	chr6	131724232	A	AAAAAAAAAAAAAAAAAC	367345	PASS	3.1135e-4	afr	1.88e-4	0	132	3.1135e-4
chr6-131724232-A-AAAAAAAAAAAAAAAAC	chr6	131724232	A	AAAAAAAAAAAAAAAAC	367345	PASS	0.0021337	afr	7.040000000000005e-4	0	132	0.0021337
chr6-131724232-A-AAAAAAAAAAAAAAAC	chr6	131724232	A	AAAAAAAAAAAAAAAC	367345	PASS	3.1171e-4	afr	4.500000000000005e-4	0	132	4.500000000000005e-4
chr6-131724232-A-AAAAAAAAAAAAAAC	chr6	131724232	A	AAAAAAAAAAAAAAC	367345	PASS	1.2895e-4	afr	1.27e-4	0	132	1.2895e-4
chr6-131724232-A-AAAAAAAAAACAAAAAAAC	chr6	131724232	A	AAAAAAAAAACAAAAAAAC	367345	PASS	0	none	0	0	132	1e-6
chr6-131724232-A-AAAAAAAAACAAAAAAAC	chr6	131724232	A	AAAAAAAAACAAAAAAAC	367345	PASS	3.7711e-4	afr	3.6999999999999985e-5	0	132	3.7711e-4
chr6-131724232-A-AAAAAAAACAAAAAAAC	chr6	131724232	A	AAAAAAAACAAAAAAAC	367345	PASS	0.015929	afr	0.00161999999999999	0	132	0.015929
chr6-131724232-A-AAAAAAACAAAAAAAC	chr6	131724232	A	AAAAAAACAAAAAAAC	367345	PASS	0.14757	afr	0.02038900000000001	2	132	0.14757
chr6-131724232-A-AAAAAACAAAAAAAC	chr6	131724232	A	AAAAAACAAAAAAAC	367345	PASS	0.036526	afr	0.003626	1	132	0.036526
chr6-131724232-A-AAAAACAAAAAAAC	chr6	131724232	A	AAAAACAAAAAAAC	367345	PASS	7.705e-5	afr	9e-6	0	132	7.705e-5
chr6-131724232-A-C	chr6	131724232	A	C	367345	PASS	0	none	0	0	132	1e-6
chr6-131726105-G-A	chr6	131726105	G	A	135639	PASS	0.070742	afr	0.005108	1	134	0.070742
chr6-131726105-G-C	chr6	131726105	G	C	135639	PASS	0	none	0	0	134	1e-6
chr6-131726214-T-C	chr6	131726214	T	C	44995	PASS	0.0032335	nfe	0.00214	1	134	0.0032335
chr6-131737428-C-G	chr6	131737428	C	G	89819	PASS	0.049339	afr	0.004416	1	134	0.049339
chr6-131737934-G-A	chr6	131737934	G	A	734624	PASS	0.3178	eas	0.07618500000000002	4	134	0.3178
chr6-131740280-G-A	chr6	131740280	G	A	2790216	PASS	0.18738	sas	0.143588	27	134	0.18738
chr6-131740465-C-*	chr6	131740465	C	*	1391858	PASS	0	none	2.5100000000000014e-4	0	134	2.5100000000000014e-4
chr6-131740465-C-T	chr6	131740465	C	T	1391858	PASS	0.2916	afr	0.16079100000000002	27	134	0.2916
chr6-131746717-A-G	chr6	131746717	A	G	565963	PASS	0.066439	mid	0.04089200000000001	6	134	0.066439
chr6-131746840-C-T	chr6	131746840	C	T	1596	PASS	1.4384e-4	sas	0	1	134	1.4384e-4
chr6-131747097-T-C	chr6	131747097	T	C	1904263	PASS	0.34262	mid	0.239357	42	132	0.34262
chr6-131780757-A-AG	chr6	131780757	A	AG	4914637.97	PASS	0.76612	afr	0.450319	53	134	0.76612
chr6-131780796-G-A	chr6	131780796	G	A	352012	PASS	0.14624	afr	0.03096500000000001	3	134	0.14624
chr6-131780968-T-C	chr6	131780968	T	C	53817	PASS	0.0047942	nfe	0.002993	1	134	0.0047942
chr6-131781241-C-G	chr6	131781241	C	G	132730	PASS	0.01768	sas	0.01406599999999998	2	134	0.01768
chr6-131819736-C-T	chr6	131819736	C	T	309954	PASS	0.1738	afr	0.053893	6	100	0.1738
chr6-131819872-C-T	chr6	131819872	C	T	4955660	PASS	0.81073	eas	0.54367	73	130	0.81073
chr6-131819939-CTTTTT-*	chr6	131819939	CTTTTT	*	2164650	ExcessHet	0	none	0	0	118	1e-6
chr6-131819939-CTTTTT-ATTTTT	chr6	131819939	CTTTTT	ATTTTT	2164650	ExcessHet	0	none	0	0	118	1e-6
chr6-131819939-CTTTTT-C	chr6	131819939	CTTTTT	C	2164650	ExcessHet	1.96e-6	nfe	2.2000000000000003e-5	0	118	2.2000000000000003e-5
chr6-131819939-CTTTTT-CT	chr6	131819939	CTTTTT	CT	2164650	ExcessHet	0	none	1.6699999999999994e-4	0	118	1.6699999999999994e-4
chr6-131819939-CTTTTT-CTT	chr6	131819939	CTTTTT	CTT	2164650	ExcessHet	0	none	0.00159499999999999	0	118	0.00159499999999999
chr6-131819939-CTTTTT-CTTT	chr6	131819939	CTTTTT	CTTT	2164650	ExcessHet	0	none	0.00895999999999999	2	118	0.00895999999999999
chr6-131819939-CTTTTT-CTTTT	chr6	131819939	CTTTTT	CTTTT	2164650	ExcessHet	0	none	0.07012600000000001	12	118	0.07012600000000001
chr6-131819939-CTTTTT-CTTTTTT	chr6	131819939	CTTTTT	CTTTTTT	2164650	ExcessHet	0	none	0.29921899999999985	43	118	0.29921899999999985
chr6-131819939-CTTTTT-CTTTTTTT	chr6	131819939	CTTTTT	CTTTTTTT	2164650	ExcessHet	0	none	0.03584200000000001	4	118	0.03584200000000001
chr6-131819939-CTTTTT-CTTTTTTTT	chr6	131819939	CTTTTT	CTTTTTTTT	2164650	ExcessHet	0	none	0.002089	0	118	0.002089
chr6-131819939-CTTTTT-CTTTTTTTTT	chr6	131819939	CTTTTT	CTTTTTTTTT	2164650	ExcessHet	0	none	1.27e-4	0	118	1.27e-4
chr6-131819939-CTTTTT-CTTTTTTTTTT	chr6	131819939	CTTTTT	CTTTTTTTTTT	2164650	ExcessHet	0	none	2.2000000000000003e-5	0	118	2.2000000000000003e-5
chr6-131819939-CTTTTT-TTTTTT	chr6	131819939	CTTTTT	TTTTTT	2164650	ExcessHet	0	none	7.099999999999998e-5	0	118	7.099999999999998e-5
chr6-131819954-CG-*	chr6	131819954	CG	*	9533	VQSRTrancheINDEL99.50to99.90	0	none	0.00164199999999999	0	78	0.00164199999999999
chr6-131819954-CG-AG	chr6	131819954	CG	AG	9533	VQSRTrancheINDEL99.50to99.90	0	none	4.720000000000004e-4	0	78	4.720000000000004e-4
chr6-131819954-CG-C	chr6	131819954	CG	C	9533	VQSRTrancheINDEL99.50to99.90	0	none	0	0	78	1e-6
chr6-131819954-CG-GG	chr6	131819954	CG	GG	9533	VQSRTrancheINDEL99.50to99.90	0	none	9e-6	0	78	9e-6
chr6-131819954-CG-TG	chr6	131819954	CG	TG	9533	VQSRTrancheINDEL99.50to99.90	0	none	0.002436	0	78	0.002436
chr6-131820066-A-G	chr6	131820066	A	G	809838	PASS	0.20502	sas	0.09174000000000002	8	134	0.20502
chr6-131826252-CTGT-C	chr6	131826252	CTGT	C	347114	PASS	0.016564	nfe	0.01173199999999999	3	134	0.016564
chr6-131826252-CTGT-TTGT	chr6	131826252	CTGT	TTGT	347114	PASS	0	none	0	0	134	1e-6
chr6-131826265-T-C	chr6	131826265	T	C	4803976	PASS	0.26298	amr	0.207355	35	134	0.26298
chr6-131826265-T-G	chr6	131826265	T	G	4803976	PASS	1.14e-6	nfe	0	0	134	1.14e-6
chr6-131826365-G-C	chr6	131826365	G	C	1922644	PASS	0.19221	sas	0.11233800000000002	8	134	0.19221
chr6-131826476-G-C	chr6	131826476	G	C	7315559	PASS	0.45498	eas	0.38737599999999983	57	134	0.45498
chr6-131826547-T-G	chr6	131826547	T	G	501013	PASS	0.25236	eas	0.02674400000000001	3	134	0.25236
chr6-131826743-G-T	chr6	131826743	G	T	235678	PASS	0.22438	eas	0.023402	3	128	0.22438
chr6-131827213-A-G	chr6	131827213	A	G	6761354	PASS	0.45216	eas	0.3875379999999998	57	134	0.45216
chr6-131827683-C-T	chr6	131827683	C	T	67806	PASS	0.0084399	sas	0.003094	1	134	0.0084399
chr6-131827936-C-T	chr6	131827936	C	T	476171	PASS	0.019009	nfe	0.01798800000000002	1	134	0.019009
chr6-131828114-C-A	chr6	131828114	C	A	12408591	PASS	0.83913	afr	0.6353190000000005	78	134	0.83913
chr6-131828145-GA-*	chr6	131828145	GA	*	265681	PASS	0	none	0	0	134	1e-6
chr6-131828145-GA-AA	chr6	131828145	GA	AA	265681	PASS	0	none	0.01406599999999998	2	134	0.01406599999999998
chr6-131828145-GA-G	chr6	131828145	GA	G	265681	PASS	0	none	0	0	134	1e-6
chr6-131828160-C-G	chr6	131828160	C	G	9445512	PASS	0.58723	sas	0.4798809999999994	65	134	0.58723
chr6-131828281-T-A	chr6	131828281	T	A	274962	PASS	0	none	0	0	134	1e-6
chr6-131828281-T-C	chr6	131828281	T	C	274962	PASS	0.22915	eas	0.03043400000000001	4	134	0.22915
chr6-131828426-TAGG-AAGG	chr6	131828426	TAGG	AAGG	28607	PASS	0	none	0	0	104	1e-6
chr6-131828426-TAGG-T	chr6	131828426	TAGG	T	28607	PASS	0.12095	eas	0.003496	1	104	0.12095
chr6-131847661-ATGCCACTG-A	chr6	131847661	ATGCCACTG	A	425148.97	PASS	0.038138	nfe	0.02541700000000001	4	132	0.038138
chr6-131847855-AGGTGT-A	chr6	131847855	AGGTGT	A	1608887.97	PASS	6.228e-5	afr	5.2999999999999994e-5	0	130	6.228e-5
chr6-131847855-AGGTGT-AGGGGTGT	chr6	131847855	AGGTGT	AGGGGTGT	1608887.97	PASS	0	none	6.340000000000003e-4	0	130	6.340000000000003e-4
chr6-131847855-AGGTGT-AGT	chr6	131847855	AGGTGT	AGT	1608887.97	PASS	0	none	7.270000000000004e-4	0	130	7.270000000000004e-4
chr6-131847855-AGGTGT-AGTGT	chr6	131847855	AGGTGT	AGTGT	1608887.97	PASS	0	none	0.05439100000000002	6	130	0.05439100000000002
chr6-131847856-GGTGTGTGTGTGTGTGTGT-*	chr6	131847856	GGTGTGTGTGTGTGTGTGT	*	7257169.97	ExcessHet	0	none	0.05041200000000002	6	132	0.05041200000000002
chr6-131847856-GGTGTGTGTGTGTGTGTGT-G	chr6	131847856	GGTGTGTGTGTGTGTGTGT	G	7257169.97	ExcessHet	5.51e-6	nfe	0	0	132	5.51e-6
chr6-131847856-GGTGTGTGTGTGTGTGTGT-GGGGTGTGTGTGTGTGTGTGTGT	chr6	131847856	GGTGTGTGTGTGTGTGTGT	GGGGTGTGTGTGTGTGTGTGTGT	7257169.97	ExcessHet	0	none	0.00101199999999999	0	132	0.00101199999999999
chr6-131847856-GGTGTGTGTGTGTGTGTGT-GGGGTGTGTGTGTGTGTGTGTGTGT	chr6	131847856	GGTGTGTGTGTGTGTGTGT	GGGGTGTGTGTGTGTGTGTGTGTGT	7257169.97	ExcessHet	0	none	2.2000000000000003e-5	0	132	2.2000000000000003e-5
chr6-131847856-GGTGTGTGTGTGTGTGTGT-GGT	chr6	131847856	GGTGTGTGTGTGTGTGTGT	GGT	7257169.97	ExcessHet	0	none	9e-6	0	132	9e-6
chr6-131847856-GGTGTGTGTGTGTGTGTGT-GGTGTGT	chr6	131847856	GGTGTGTGTGTGTGTGTGT	GGTGTGT	7257169.97	ExcessHet	0	none	9e-6	0	132	9e-6
chr6-131847856-GGTGTGTGTGTGTGTGTGT-GGTGTGTGT	chr6	131847856	GGTGTGTGTGTGTGTGTGT	GGTGTGTGT	7257169.97	ExcessHet	0	none	2.2000000000000003e-5	0	132	2.2000000000000003e-5
chr6-131847856-GGTGTGTGTGTGTGTGTGT-GGTGTGTGTGT	chr6	131847856	GGTGTGTGTGTGTGTGTGT	GGTGTGTGTGT	7257169.97	ExcessHet	0	none	5.41e-4	0	132	5.41e-4
chr6-131847856-GGTGTGTGTGTGTGTGTGT-GGTGTGTGTGTGT	chr6	131847856	GGTGTGTGTGTGTGTGTGT	GGTGTGTGTGTGT	7257169.97	ExcessHet	0	none	0.00829099999999999	1	132	0.00829099999999999
chr6-131847856-GGTGTGTGTGTGTGTGTGT-GGTGTGTGTGTGTGT	chr6	131847856	GGTGTGTGTGTGTGTGTGT	GGTGTGTGTGTGTGT	7257169.97	ExcessHet	0	none	0.05944900000000001	9	132	0.05944900000000001
chr6-131847856-GGTGTGTGTGTGTGTGTGT-GGTGTGTGTGTGTGTGT	chr6	131847856	GGTGTGTGTGTGTGTGTGT	GGTGTGTGTGTGTGTGT	7257169.97	ExcessHet	0	none	0.219612	41	132	0.219612
chr6-131847856-GGTGTGTGTGTGTGTGTGT-GGTGTGTGTGTGTGTGTGTGT	chr6	131847856	GGTGTGTGTGTGTGTGTGT	GGTGTGTGTGTGTGTGTGTGT	7257169.97	ExcessHet	0	none	0.174118	15	132	0.174118
chr6-131847856-GGTGTGTGTGTGTGTGTGT-GGTGTGTGTGTGTGTGTGTGTGT	chr6	131847856	GGTGTGTGTGTGTGTGTGT	GGTGTGTGTGTGTGTGTGTGTGT	7257169.97	ExcessHet	0	none	0.04921000000000001	5	132	0.04921000000000001
chr6-131847856-GGTGTGTGTGTGTGTGTGT-GGTGTGTGTGTGTGTGTGTGTGTGT	chr6	131847856	GGTGTGTGTGTGTGTGTGT	GGTGTGTGTGTGTGTGTGTGTGTGT	7257169.97	ExcessHet	0	none	0.01050699999999999	1	132	0.01050699999999999
chr6-131847856-GGTGTGTGTGTGTGTGTGT-GGTGTGTGTGTGTGTGTGTGTGTGTGT	chr6	131847856	GGTGTGTGTGTGTGTGTGT	GGTGTGTGTGTGTGTGTGTGTGTGTGT	7257169.97	ExcessHet	0	none	5.640000000000005e-4	0	132	5.640000000000005e-4
chr6-131847856-GGTGTGTGTGTGTGTGTGT-GGTGTGTGTGTGTGTGTGTGTGTGTGTGT	chr6	131847856	GGTGTGTGTGTGTGTGTGT	GGTGTGTGTGTGTGTGTGTGTGTGTGTGT	7257169.97	ExcessHet	0	none	9e-6	0	132	9e-6
chr6-131847856-GGTGTGTGTGTGTGTGTGT-GTTGTGTGTGTGTGTGTGTGT	chr6	131847856	GGTGTGTGTGTGTGTGTGT	GTTGTGTGTGTGTGTGTGTGT	7257169.97	ExcessHet	0	none	0.00191699999999999	0	132	0.00191699999999999
chr6-131847856-GGTGTGTGTGTGTGTGTGT-GTTGTGTGTGTGTGTGTGTGTGT	chr6	131847856	GGTGTGTGTGTGTGTGTGT	GTTGTGTGTGTGTGTGTGTGTGT	7257169.97	ExcessHet	0	none	0.00127799999999999	0	132	0.00127799999999999
chr6-131847856-GGTGTGTGTGTGTGTGTGT-GTTGTGTGTGTGTGTGTGTGTGTGT	chr6	131847856	GGTGTGTGTGTGTGTGTGT	GTTGTGTGTGTGTGTGTGTGTGTGT	7257169.97	ExcessHet	0	none	0.00191699999999999	0	132	0.00191699999999999
chr6-131847856-GGTGTGTGTGTGTGTGTGT-GTTGTGTGTGTGTGTGTGTGTGTGTGT	chr6	131847856	GGTGTGTGTGTGTGTGTGT	GTTGTGTGTGTGTGTGTGTGTGTGTGT	7257169.97	ExcessHet	0	none	9.170000000000004e-4	0	132	9.170000000000004e-4
chr6-131847856-GGTGTGTGTGTGTGTGTGT-GTTGTGTGTGTGTGTGTGTGTGTGTGTGT	chr6	131847856	GGTGTGTGTGTGTGTGTGT	GTTGTGTGTGTGTGTGTGTGTGTGTGTGT	7257169.97	ExcessHet	0	none	1.88e-4	0	132	1.88e-4
chr6-131847857-GT-*	chr6	131847857	GT	*	256167	PASS	0	none	0.2819909999999997	52	114	0.2819909999999997
chr6-131847857-GT-AT	chr6	131847857	GT	AT	256167	PASS	0	none	2.2000000000000003e-5	0	114	2.2000000000000003e-5
chr6-131847857-GT-G	chr6	131847857	GT	G	256167	PASS	0.0078031	afr	3.160000000000005e-4	0	114	0.0078031
chr6-131847857-GT-TT	chr6	131847857	GT	TT	256167	PASS	0	none	0.01954700000000001	2	114	0.01954700000000001
chr6-131847858-TGTGTGTGTG-*	chr6	131847858	TGTGTGTGTG	*	1657219	PASS	0	none	0.225681	32	114	0.225681
chr6-131847858-TGTGTGTGTG-GGTGTGTGTG	chr6	131847858	TGTGTGTGTG	GGTGTGTGTG	1657219	PASS	0	none	6.220000000000004e-4	1	114	6.220000000000004e-4
chr6-131847858-TGTGTGTGTG-T	chr6	131847858	TGTGTGTGTG	T	1657219	PASS	0.0019033	afr	0	0	114	0.0019033
chr6-131847858-TGTGTGTGTG-TTG	chr6	131847858	TGTGTGTGTG	TTG	1657219	PASS	0	none	9.000000000000005e-4	0	114	9.000000000000005e-4
chr6-131847858-TGTGTGTGTG-TTGTG	chr6	131847858	TGTGTGTGTG	TTGTG	1657219	PASS	0	none	0.003468	0	114	0.003468
chr6-131847858-TGTGTGTGTG-TTGTGTG	chr6	131847858	TGTGTGTGTG	TTGTGTG	1657219	PASS	0	none	0.04721700000000001	4	114	0.04721700000000001
chr6-131847858-TGTGTGTGTG-TTGTGTGTG	chr6	131847858	TGTGTGTGTG	TTGTGTGTG	1657219	PASS	0	none	0.00844499999999999	0	114	0.00844499999999999
chr6-131847859-GTGTGT-*	chr6	131847859	GTGTGT	*	8083.97	PASS	0	none	0.13226600000000002	19	72	0.13226600000000002
chr6-131847859-GTGTGT-G	chr6	131847859	GTGTGT	G	8083.97	PASS	0.0047884	afr	8.230000000000003e-4	0	72	0.0047884
chr6-131847859-GTGTGT-GGT	chr6	131847859	GTGTGT	GGT	8083.97	PASS	0	none	9e-6	0	72	9e-6
chr6-131847859-GTGTGT-GGTGT	chr6	131847859	GTGTGT	GGTGT	8083.97	PASS	0	none	2.7300000000000035e-4	0	72	2.7300000000000035e-4
chr6-131847861-G-*	chr6	131847861	G	*	17039	PASS	0	none	0.06044300000000001	10	114	0.06044300000000001
chr6-131847861-G-T	chr6	131847861	G	T	17039	PASS	0.0039087	afr	0.00166999999999999	1	114	0.0039087
chr6-131849926-G-A	chr6	131849926	G	A	84663	PASS	0.053797	afr	0.00388	1	132	0.053797
chr6-131851119-A-G	chr6	131851119	A	G	44037	PASS	0.0017482	nfe	8.69e-4	1	134	0.0017482
chr6-131851228-A-C	chr6	131851228	A	C	11736765	PASS	0.78976	afr	0.218168	21	134	0.78976
chr6-131851573-C-T	chr6	131851573	C	T	61131	PASS	0.0093312	nfe	0.005281	1	90	0.0093312
chr6-131854900-AT-A	chr6	131854900	AT	A	5739.97	PASS	1.4974e-4	nfe	2.2999999999999995e-4	0	132	2.2999999999999995e-4
chr6-131854900-AT-ATT	chr6	131854900	AT	ATT	5739.97	PASS	0	none	0.00157099999999999	1	132	0.00157099999999999
chr6-131854900-AT-ATTT	chr6	131854900	AT	ATTT	5739.97	PASS	0	none	0	0	132	1e-6
chr6-131854906-T-G	chr6	131854906	T	G	616792	PASS	0.059164	mid	0.01788200000000002	2	134	0.059164
chr6-131858529-T-C	chr6	131858529	T	C	486	PASS	2.631e-5	afr	0	1	132	2.631e-5
chr6-131858888-T-C	chr6	131858888	T	C	259437	PASS	0.057159	afr	0.01714400000000001	4	134	0.057159
chr6-131860533-T-G	chr6	131860533	T	G	2610767	PASS	0.37575	afr	0.12319800000000002	12	134	0.37575
chr6-131861444-A-G	chr6	131861444	A	G	436346	PASS	0.036938	sas	0.02449	2	132	0.036938
chr6-131861728-G-C	chr6	131861728	G	C	108187	PASS	0.004763	nfe	0.002415	1	134	0.004763
chr6-131861775-T-C	chr6	131861775	T	C	704411	PASS	0.095471	afr	0.029849	2	134	0.095471
chr6-131864702-G-A	chr6	131864702	G	A	90598	PASS	0.050153	afr	0.00388	1	134	0.050153
chr6-131867927-CTTTTTT-*	chr6	131867927	CTTTTTT	*	1767698	ExcessHet	0	none	7.099999999999998e-5	0	116	7.099999999999998e-5
chr6-131867927-CTTTTTT-C	chr6	131867927	CTTTTTT	C	1767698	ExcessHet	3.0849e-4	nfe	1.0799999999999996e-4	0	116	3.0849e-4
chr6-131867927-CTTTTTT-CT	chr6	131867927	CTTTTTT	CT	1767698	ExcessHet	0	none	0	0	116	1e-6
chr6-131867927-CTTTTTT-CTT	chr6	131867927	CTTTTTT	CTT	1767698	ExcessHet	0	none	1.6699999999999994e-4	0	116	1.6699999999999994e-4
chr6-131867927-CTTTTTT-CTTT	chr6	131867927	CTTTTTT	CTTT	1767698	ExcessHet	0	none	0.002639	0	116	0.002639
chr6-131867927-CTTTTTT-CTTTT	chr6	131867927	CTTTTTT	CTTTT	1767698	ExcessHet	0	none	0.03642600000000001	9	116	0.03642600000000001
chr6-131867927-CTTTTTT-CTTTTT	chr6	131867927	CTTTTTT	CTTTTT	1767698	ExcessHet	0	none	0.3423199999999994	42	116	0.3423199999999994
chr6-131867927-CTTTTTT-CTTTTTTT	chr6	131867927	CTTTTTT	CTTTTTTT	1767698	ExcessHet	0	none	0.06498400000000001	3	116	0.06498400000000001
chr6-131867927-CTTTTTT-CTTTTTTTT	chr6	131867927	CTTTTTT	CTTTTTTTT	1767698	ExcessHet	0	none	0.002991	0	116	0.002991
chr6-131867927-CTTTTTT-CTTTTTTTTT	chr6	131867927	CTTTTTT	CTTTTTTTTT	1767698	ExcessHet	0	none	0.00134999999999999	0	116	0.00134999999999999
chr6-131867927-CTTTTTT-CTTTTTTTTTT	chr6	131867927	CTTTTTT	CTTTTTTTTTT	1767698	ExcessHet	0	none	2.2000000000000003e-5	0	116	2.2000000000000003e-5
chr6-131867927-CTTTTTT-CTTTTTTTTTTTTTTT	chr6	131867927	CTTTTTT	CTTTTTTTTTTTTTTT	1767698	ExcessHet	0	none	9e-6	0	116	9e-6
chr6-131867927-CTTTTTT-CTTTTTTTTTTTTTTTTTTT	chr6	131867927	CTTTTTT	CTTTTTTTTTTTTTTTTTTT	1767698	ExcessHet	0	none	0	0	116	1e-6
chr6-131867927-CTTTTTT-CTTTTTTTTTTTTTTTTTTTTT	chr6	131867927	CTTTTTT	CTTTTTTTTTTTTTTTTTTTTT	1767698	ExcessHet	0	none	0	0	116	1e-6
chr6-131867927-CTTTTTT-CTTTTTTTTTTTTTTTTTTTTTT	chr6	131867927	CTTTTTT	CTTTTTTTTTTTTTTTTTTTTTT	1767698	ExcessHet	0	none	2.2000000000000003e-5	0	116	2.2000000000000003e-5
chr6-131867927-CTTTTTT-CTTTTTTTTTTTTTTTTTTTTTTT	chr6	131867927	CTTTTTT	CTTTTTTTTTTTTTTTTTTTTTTT	1767698	ExcessHet	0	none	0	0	116	1e-6
chr6-131867927-CTTTTTT-CTTTTTTTTTTTTTTTTTTTTTTTTT	chr6	131867927	CTTTTTT	CTTTTTTTTTTTTTTTTTTTTTTTTT	1767698	ExcessHet	0	none	0	0	116	1e-6
chr6-131867927-CTTTTTT-CTTTTTTTTTTTTTTTTTTTTTTTTTT	chr6	131867927	CTTTTTT	CTTTTTTTTTTTTTTTTTTTTTTTTTT	1767698	ExcessHet	0	none	0	0	116	1e-6
chr6-131867927-CTTTTTT-CTTTTTTTTTTTTTTTTTTTTTTTTTTT	chr6	131867927	CTTTTTT	CTTTTTTTTTTTTTTTTTTTTTTTTTTT	1767698	ExcessHet	0	none	0	0	116	1e-6
chr6-131867927-CTTTTTT-CTTTTTTTTTTTTTTTTTTTTTTTTTTTT	chr6	131867927	CTTTTTT	CTTTTTTTTTTTTTTTTTTTTTTTTTTTT	1767698	ExcessHet	0	none	0	0	116	1e-6
chr6-131867927-CTTTTTT-GTTTTTT	chr6	131867927	CTTTTTT	GTTTTTT	1767698	ExcessHet	0	none	0	0	116	1e-6
chr6-131867927-CTTTTTT-TTTTTTT	chr6	131867927	CTTTTTT	TTTTTTT	1767698	ExcessHet	0	none	9e-6	0	116	9e-6
chr6-131867929-T-*	chr6	131867929	T	*	888.97	VQSRTrancheINDEL95.00to96.00	0	none	0.039976	9	76	0.039976
chr6-131867929-T-TTC	chr6	131867929	T	TTC	888.97	VQSRTrancheINDEL95.00to96.00	0.0067531	afr	4.270000000000005e-4	0	76	0.0067531
chr6-131867945-C-*	chr6	131867945	C	*	3592	VQSRTrancheSNP99.90to99.95	0	none	2.2000000000000003e-5	0	82	2.2000000000000003e-5
chr6-131867945-C-A	chr6	131867945	C	A	3592	VQSRTrancheSNP99.90to99.95	0.0015852	afr	0.003849	3	82	0.003849
chr6-131867945-C-T	chr6	131867945	C	T	3592	VQSRTrancheSNP99.90to99.95	0	none	2.2000000000000003e-5	0	82	2.2000000000000003e-5
chr6-131869340-AT-A	chr6	131869340	AT	A	53607.97	VQSRTrancheINDEL95.00to96.00	7.4227e-4	sas	0.007349	2	114	0.007349
chr6-131869340-AT-ATT	chr6	131869340	AT	ATT	53607.97	VQSRTrancheINDEL95.00to96.00	0	none	0.01007899999999998	0	114	0.01007899999999998
chr6-131869340-AT-ATTT	chr6	131869340	AT	ATTT	53607.97	VQSRTrancheINDEL95.00to96.00	0	none	0	0	114	1e-6
chr6-131869341-T-*	chr6	131869341	T	*	673	PASS	0	none	0.007347	2	106	0.007347
chr6-131869341-T-A	chr6	131869341	T	A	673	PASS	0	none	0	0	106	1e-6
chr6-131869413-T-C	chr6	131869413	T	C	80339	PASS	0.04974	afr	0.003018	1	132	0.04974
chr6-131871973-TA-T	chr6	131871973	TA	T	59842.97	PASS	0.052152	afr	0.00388	1	134	0.052152
chr6-131874254-T-C	chr6	131874254	T	C	339112	PASS	0.076296	afr	0.01841000000000001	4	134	0.076296
chr6-131876974-C-T	chr6	131876974	C	T	554	PASS	3e-7	nfe	0	1	134	1e-6
chr6-131877288-T-A	chr6	131877288	T	A	66866	PASS	0.052098	afr	0.00388	1	134	0.052098
chr6-131877302-G-A	chr6	131877302	G	A	416638	PASS	0.095572	afr	0.02618700000000001	2	134	0.095572
chr6-131877371-C-T	chr6	131877371	C	T	540672	PASS	0.10509	afr	0.03950400000000001	6	132	0.10509
chr6-131877432-C-T	chr6	131877432	C	T	462431	PASS	0.10626	afr	0.03751700000000001	5	116	0.10626
chr6-131877533-C-T	chr6	131877533	C	T	177503	PASS	0.0743	afr	0.028468	1	30	0.0743
chr6-131877545-T-A	chr6	131877545	T	A	152729	PASS	0.05052	afr	0.02819900000000001	1	24	0.05052
chr6-131877560-A-G	chr6	131877560	A	G	2575	PASS	3.4048e-4	nfe	5.39e-4	0	8	5.39e-4
chr6-131878403-GA-AA	chr6	131878403	GA	AA	35695	PASS	0	none	0	0	134	1e-6
chr6-131878403-GA-G	chr6	131878403	GA	G	35695	PASS	6.376e-5	eas	1.88e-4	0	134	1.88e-4
chr6-131878403-GA-GAA	chr6	131878403	GA	GAA	35695	PASS	0	none	0.00411	1	134	0.00411
chr6-131880049-C-T	chr6	131880049	C	T	869	PASS	3.35e-5	nfe	0	1	134	3.35e-5
chr6-131882292-A-G	chr6	131882292	A	G	1791114	PASS	0.47984	afr	0.133839	11	124	0.47984
chr6-131882330-AT-A	chr6	131882330	AT	A	5599011	PASS	0.78145	afr	0.319293	22	126	0.78145
chr6-131882330-AT-GT	chr6	131882330	AT	GT	5599011	PASS	0	none	0	0	126	1e-6
chr6-131882601-TTATA-*	chr6	131882601	TTATA	*	381034.97	PASS	0	none	0	0	0	1e-6
chr6-131882601-TTATA-T	chr6	131882601	TTATA	T	381034.97	PASS	0.56165	afr	0.09306400000000002	0	0	0.56165
chr6-131882601-TTATA-TTATATA	chr6	131882601	TTATA	TTATATA	381034.97	PASS	0	none	9e-6	0	0	9e-6
chr6-131884796-C-T	chr6	131884796	C	T	41855	PASS	0.0017557	nfe	0.00110799999999999	1	134	0.0017557
chr6-131884939-C-T	chr6	131884939	C	T	1219903	PASS	0.039092	sas	0.02539200000000001	9	134	0.039092
chr6-131886824-C-CTCT	chr6	131886824	C	CTCT	6430049.97	PASS	0.83419	afr	0.3837269999999997	35	134	0.83419
chr6-131890225-C-T	chr6	131890225	C	T	2023894	PASS	0.28735	afr	0.08369100000000003	8	134	0.28735
chr6-131890278-A-G	chr6	131890278	A	G	2347044	PASS	0.29432	afr	0.08387900000000002	8	134	0.29432
chr6-131890319-TTTA-T	chr6	131890319	TTTA	T	9859.97	PASS	1.4152e-4	mid	8.9e-5	1	134	1.4152e-4
chr6-131890390-G-C	chr6	131890390	G	C	230812	PASS	0.0076854	sas	0.003804	2	134	0.0076854
chr6-131890394-A-G	chr6	131890394	A	G	2127314	PASS	0.21305	afr	0.04937500000000001	4	134	0.21305
chr6-131890623-G-A	chr6	131890623	G	A	2566761	PASS	0.28996	afr	0.08369100000000003	8	134	0.28996
chr6-131890632-G-A	chr6	131890632	G	A	1566261	PASS	8.67e-6	nfe	0	0	134	8.67e-6
chr6-131890632-G-C	chr6	131890632	G	C	1566261	PASS	0.2052	afr	0.04937500000000001	4	134	0.2052
chr6-131890674-C-T	chr6	131890674	C	T	1728836	PASS	0.29416	afr	0.083289	8	134	0.29416
chr6-131890900-G-A	chr6	131890900	G	A	243418	PASS	0.2223	afr	0.060153	0	8	0.2223
chr6-131890968-T-A	chr6	131890968	T	A	78068	PASS	0.024015	nfe	0.033316	0	0	0.033316
chr6-131890996-CA-*	chr6	131890996	CA	*	43331	PASS	0	none	1.0699999999999996e-4	0	0	1.0699999999999996e-4
chr6-131890996-CA-AA	chr6	131890996	CA	AA	43331	PASS	0	none	3.3700000000000044e-4	0	0	3.3700000000000044e-4
chr6-131890996-CA-C	chr6	131890996	CA	C	43331	PASS	0.0082555	nfe	0.00185999999999999	0	0	0.0082555
chr6-131890996-CA-CAA	chr6	131890996	CA	CAA	43331	PASS	0	none	0.012969	0	0	0.012969
chr6-131890996-CA-CAAA	chr6	131890996	CA	CAAA	43331	PASS	0	none	0.00774	0	0	0.00774
chr6-131890996-CA-CAAAA	chr6	131890996	CA	CAAAA	43331	PASS	0	none	8.9e-5	0	0	8.9e-5
chr6-131891074-G-A	chr6	131891074	G	A	27364	PASS	0.012389	amr	0.013858	0	0	0.013858
chr6-131894120-AT-A	chr6	131894120	AT	A	5729.97	PASS	0	none	9e-6	0	0	9e-6
chr6-131894120-AT-ATT	chr6	131894120	AT	ATT	5729.97	PASS	0	none	0.003841	0	0	0.003841
chr6-131894136-G-A	chr6	131894136	G	A	3563	PASS	0.0048662	nfe	0.002456	0	0	0.0048662
chr6-131910763-CTTTTTT-C	chr6	131910763	CTTTTTT	C	5527.97	PASS	0	none	9e-6	0	0	9e-6
chr6-131910763-CTTTTTT-CTT	chr6	131910763	CTTTTTT	CTT	5527.97	PASS	0	none	2.93e-4	0	0	2.93e-4
chr6-131910763-CTTTTTT-CTTT	chr6	131910763	CTTTTTT	CTTT	5527.97	PASS	0	none	4.480000000000004e-4	0	0	4.480000000000004e-4
chr6-131910763-CTTTTTT-CTTTT	chr6	131910763	CTTTTTT	CTTTT	5527.97	PASS	0	none	0.00100799999999999	0	0	0.00100799999999999
chr6-131910763-CTTTTTT-CTTTTT	chr6	131910763	CTTTTTT	CTTTTT	5527.97	PASS	0	none	7.010000000000006e-4	0	0	7.010000000000006e-4
chr6-131910763-CTTTTTT-CTTTTTTT	chr6	131910763	CTTTTTT	CTTTTTTT	5527.97	PASS	0	none	5.39e-4	0	0	5.39e-4
chr6-131910763-CTTTTTT-CTTTTTTTT	chr6	131910763	CTTTTTT	CTTTTTTTT	5527.97	PASS	0	none	1.87e-4	0	0	1.87e-4
chr6-131948628-CATAT-C	chr6	131948628	CATAT	C	2529.97	VQSRTrancheINDEL99.50to99.90	0	none	0	0	0	1e-6
chr6-131948628-CATAT-CAT	chr6	131948628	CATAT	CAT	2529.97	VQSRTrancheINDEL99.50to99.90	0	none	0.00100799999999999	0	0	0.00100799999999999
chr6-131948628-CATAT-CATATAT	chr6	131948628	CATAT	CATATAT	2529.97	VQSRTrancheINDEL99.50to99.90	0	none	2.500000000000001e-4	0	0	2.500000000000001e-4
chr6-131948945-A-G	chr6	131948945	A	G	55888	PASS	0.014625	sas	0.00745	1	102	0.014625
chr6-131949588-GAA-*	chr6	131949588	GAA	*	11743964	ExcessHet	0	none	7.099999999999998e-5	0	104	7.099999999999998e-5
chr6-131949588-GAA-AAA	chr6	131949588	GAA	AAA	11743964	ExcessHet	0	none	0.0067	0	104	0.0067
chr6-131949588-GAA-G	chr6	131949588	GAA	G	11743964	ExcessHet	0.0014584	sas	0.002388	1	104	0.002388
chr6-131949588-GAA-GA	chr6	131949588	GAA	GA	11743964	ExcessHet	0	none	0.6004240000000006	60	104	0.6004240000000006
chr6-131949588-GAA-GAAA	chr6	131949588	GAA	GAAA	11743964	ExcessHet	0	none	0.00979	2	104	0.00979
chr6-131949588-GAA-GAAAA	chr6	131949588	GAA	GAAAA	11743964	ExcessHet	0	none	9e-6	0	104	9e-6
chr6-131949588-GAA-GAAAAA	chr6	131949588	GAA	GAAAAA	11743964	ExcessHet	0	none	0	0	104	1e-6
chr6-131949588-GAA-TAA	chr6	131949588	GAA	TAA	11743964	ExcessHet	0	none	2.09e-4	0	104	2.09e-4
chr6-131949589-A-*	chr6	131949589	A	*	1707	PASS	0	none	0.6065510000000007	63	118	0.6065510000000007
chr6-131949589-A-C	chr6	131949589	A	C	1707	PASS	4.996e-5	nfe	0	0	118	4.996e-5
chr6-131949589-A-T	chr6	131949589	A	T	1707	PASS	7.7132e-4	eas	2.2000000000000003e-5	0	118	7.7132e-4
chr6-131949602-A-C	chr6	131949602	A	C	1755	PASS	8.1968e-4	eas	0.00149299999999999	0	22	0.00149299999999999
chr6-131949602-A-G	chr6	131949602	A	G	1755	PASS	5.7e-7	nfe	0	0	22	1e-6
chr6-131949836-T-TA	chr6	131949836	T	TA	852693.97	PASS	0.058575	afr	0.024518	3	134	0.058575
chr6-131950144-G-A	chr6	131950144	G	A	2064	PASS	0	none	0	1	134	1e-6
chr6-131950549-G-A	chr6	131950549	G	A	358205	PASS	0.014321	nfe	0.007794	1	134	0.014321
chr6-131950600-ACT-A	chr6	131950600	ACT	A	1519525	PASS	8.5e-7	nfe	3.6999999999999985e-5	0	134	3.6999999999999985e-5
chr6-131950600-ACT-GCT	chr6	131950600	ACT	GCT	1519525	PASS	0	none	0.045345	5	134	0.045345
chr6-131950812-G-C	chr6	131950812	G	C	58646214	PASS	0.99842	nfe	0.9910540000000004	134	134	0.99842
chr6-131950819-T-G	chr6	131950819	T	G	60082390	PASS	0.99842	nfe	0.9910540000000004	134	134	0.99842
chr6-131950840-T-G	chr6	131950840	T	G	48411402	PASS	0.99842	nfe	0.9911090000000004	134	134	0.99842
chr6-131951179-C-*	chr6	131951179	C	*	137	PASS	0	none	0	0	50	1e-6
chr6-131951179-C-A	chr6	131951179	C	A	137	PASS	0	none	9e-6	0	50	9e-6
chr6-131951179-C-G	chr6	131951179	C	G	137	PASS	0	none	0	0	50	1e-6
chr6-131951179-C-T	chr6	131951179	C	T	137	PASS	0	none	3.6999999999999985e-5	0	50	3.6999999999999985e-5
chr6-131951392-C-T	chr6	131951392	C	T	17723	PASS	0.0057923	nfe	0.002281	0	2	0.0057923
chr6-132098920-C-*	chr6	132098920	C	*	5856	PASS	0	none	9e-6	0	134	9e-6
chr6-132098920-C-T	chr6	132098920	C	T	5856	PASS	0.0015734	nfe	2.5100000000000014e-4	2	134	0.0015734
chr6-132136420-CTTTTTT-*	chr6	132136420	CTTTTTT	*	13846.97	PASS	0	none	5.2999999999999994e-5	0	0	5.2999999999999994e-5
chr6-132136420-CTTTTTT-C	chr6	132136420	CTTTTTT	C	13846.97	PASS	0	none	2.2000000000000003e-5	0	0	2.2000000000000003e-5
chr6-132136420-CTTTTTT-CT	chr6	132136420	CTTTTTT	CT	13846.97	PASS	0	none	1.27e-4	0	0	1.27e-4
chr6-132136420-CTTTTTT-CTT	chr6	132136420	CTTTTTT	CTT	13846.97	PASS	0	none	1.27e-4	0	0	1.27e-4
chr6-132136420-CTTTTTT-CTTT	chr6	132136420	CTTTTTT	CTTT	13846.97	PASS	0	none	6.540000000000003e-4	0	0	6.540000000000003e-4
chr6-132136420-CTTTTTT-CTTTT	chr6	132136420	CTTTTTT	CTTTT	13846.97	PASS	0	none	0.00100799999999999	0	0	0.00100799999999999
chr6-132136420-CTTTTTT-CTTTTT	chr6	132136420	CTTTTTT	CTTTTT	13846.97	PASS	0	none	0.003968	0	0	0.003968
chr6-132136420-CTTTTTT-CTTTTTTT	chr6	132136420	CTTTTTT	CTTTTTTT	13846.97	PASS	0	none	0.002756	0	0	0.002756
chr6-132136420-CTTTTTT-CTTTTTTTT	chr6	132136420	CTTTTTT	CTTTTTTTT	13846.97	PASS	0	none	4.480000000000004e-4	0	0	4.480000000000004e-4
chr6-132136420-CTTTTTT-CTTTTTTTTT	chr6	132136420	CTTTTTT	CTTTTTTTTT	13846.97	PASS	0	none	5.2999999999999994e-5	0	0	5.2999999999999994e-5
chr6-132136709-A-G	chr6	132136709	A	G	29601	PASS	0.25129	nfe	0.02158000000000001	0	0	0.25129
chr6-132136778-A-G	chr6	132136778	A	G	7828	PASS	0	none	0.005679	0	0	0.005679
chr6-132154525-CTATATATCTATCTATCTATA-*	chr6	132154525	CTATATATCTATCTATCTATA	*	52112	PASS	0	none	0.002884	0	30	0.002884
chr6-132154525-CTATATATCTATCTATCTATA-ATATATATCTATCTATCTATA	chr6	132154525	CTATATATCTATCTATCTATA	ATATATATCTATCTATCTATA	52112	PASS	0	none	2.93e-4	0	30	2.93e-4
chr6-132154525-CTATATATCTATCTATCTATA-C	chr6	132154525	CTATATATCTATCTATCTATA	C	52112	PASS	0	none	0	0	30	1e-6
chr6-132154525-CTATATATCTATCTATCTATA-CTA	chr6	132154525	CTATATATCTATCTATCTATA	CTA	52112	PASS	0	none	0	0	30	1e-6
chr6-132154525-CTATATATCTATCTATCTATA-CTATCTATCTATATATATATCTATCTATCTATA	chr6	132154525	CTATATATCTATCTATCTATA	CTATCTATCTATATATATATCTATCTATCTATA	52112	PASS	0	none	9e-6	0	30	9e-6
chr6-132154525-CTATATATCTATCTATCTATA-CTATCTATCTATCTATA	chr6	132154525	CTATATATCTATCTATCTATA	CTATCTATCTATCTATA	52112	PASS	0	none	0.009042	1	30	0.009042
chr6-132154527-A-*	chr6	132154527	A	*	88010.97	PASS	0	none	0.01224699999999998	1	30	0.01224699999999998
chr6-132154527-A-ATC	chr6	132154527	A	ATC	88010.97	PASS	0.33564	afr	0.01441899999999999	0	30	0.33564
chr6-132154528-T-*	chr6	132154528	T	*	31	PASS	0	none	0.010589	1	30	0.010589
chr6-132154528-T-C	chr6	132154528	T	C	31	PASS	0	none	0	0	30	1e-6
chr6-132154529-ATATC-*	chr6	132154529	ATATC	*	122060	PASS	0	none	0.01167899999999999	1	26	0.01167899999999999
chr6-132154529-ATATC-A	chr6	132154529	ATATC	A	122060	PASS	6.295e-5	nfe	1.27e-4	0	26	1.27e-4
chr6-132154529-ATATC-ATATCTATC	chr6	132154529	ATATC	ATATCTATC	122060	PASS	0	none	0.002309	0	26	0.002309
chr6-132154529-ATATC-ATCTATATATCTATC	chr6	132154529	ATATC	ATCTATATATCTATC	122060	PASS	0	none	4.940000000000003e-4	0	26	4.940000000000003e-4
chr6-132154529-ATATC-ATCTATC	chr6	132154529	ATATC	ATCTATC	122060	PASS	0	none	0.00633	0	26	0.00633
chr6-132154529-ATATC-ATCTATCTATC	chr6	132154529	ATATC	ATCTATCTATC	122060	PASS	0	none	0.005789	0	26	0.005789
chr6-132154529-ATATC-ATCTATCTATCTATC	chr6	132154529	ATATC	ATCTATCTATCTATC	122060	PASS	0	none	0.00105799999999999	0	26	0.00105799999999999
chr6-132154529-ATATC-ATCTATCTATCTATCTATC	chr6	132154529	ATATC	ATCTATCTATCTATCTATC	122060	PASS	0	none	0	0	26	1e-6
chr6-132154529-ATATC-CTATC	chr6	132154529	ATATC	CTATC	122060	PASS	0	none	0.004177	0	26	0.004177
chr6-132154541-CTATATATA-*	chr6	132154541	CTATATATA	*	98960	PASS	0	none	9.130000000000004e-4	0	16	9.130000000000004e-4
chr6-132154541-CTATATATA-ATATATATA	chr6	132154541	CTATATATA	ATATATATA	98960	PASS	0	none	0.00112899999999999	0	16	0.00112899999999999
chr6-132154541-CTATATATA-C	chr6	132154541	CTATATATA	C	98960	PASS	0	none	9e-6	0	16	9e-6
chr6-132154541-CTATATATA-CTA	chr6	132154541	CTATATATA	CTA	98960	PASS	0	none	2.93e-4	0	16	2.93e-4
chr6-132154541-CTATATATA-CTATA	chr6	132154541	CTATATATA	CTATA	98960	PASS	0	none	0.002457	0	16	0.002457
chr6-132154541-CTATATATA-CTATATA	chr6	132154541	CTATATATA	CTATATA	98960	PASS	0	none	0.020958	5	16	0.020958
chr6-132154541-CTATATATA-CTATATATATA	chr6	132154541	CTATATATA	CTATATATATA	98960	PASS	0	none	0.01258299999999999	1	16	0.01258299999999999
chr6-132154541-CTATATATA-CTATATATATATA	chr6	132154541	CTATATATA	CTATATATATATA	98960	PASS	0	none	8.190000000000003e-4	0	16	8.190000000000003e-4
chr6-132154541-CTATATATA-CTATATATATATATA	chr6	132154541	CTATATATA	CTATATATATATATA	98960	PASS	0	none	2.2000000000000003e-5	0	16	2.2000000000000003e-5
chr6-132154541-CTATATATA-CTATATATATATATATA	chr6	132154541	CTATATATA	CTATATATATATATATA	98960	PASS	0	none	0	0	16	1e-6
chr6-132154541-CTATATATA-CTATATATCTATATATATA	chr6	132154541	CTATATATA	CTATATATCTATATATATA	98960	PASS	0	none	0	0	16	1e-6
chr6-132154541-CTATATATA-CTATCTATATATATA	chr6	132154541	CTATATATA	CTATCTATATATATA	98960	PASS	0	none	2.2000000000000003e-5	0	16	2.2000000000000003e-5
chr6-132154541-CTATATATA-CTATCTATATATATATA	chr6	132154541	CTATATATA	CTATCTATATATATATA	98960	PASS	0	none	0	0	16	1e-6
chr6-132154541-CTATATATA-CTATCTATATATCTATATATATA	chr6	132154541	CTATATATA	CTATCTATATATCTATATATATA	98960	PASS	0	none	5.2999999999999994e-5	0	16	5.2999999999999994e-5
chr6-132154541-CTATATATA-CTATCTATCTATATATCTATATATATA	chr6	132154541	CTATATATA	CTATCTATCTATATATCTATATATATA	98960	PASS	0	none	0	0	16	1e-6
chr6-132154541-CTATATATA-CTATCTATCTATATATCTATATATATATATATATATATA	chr6	132154541	CTATATATA	CTATCTATCTATATATCTATATATATATATATATATATA	98960	PASS	0	none	0	0	16	1e-6
chr6-132154543-A-*	chr6	132154543	A	*	15987.97	PASS	0	none	0.02433400000000001	4	14	0.02433400000000001
chr6-132154543-A-ATC	chr6	132154543	A	ATC	15987.97	PASS	0.092465	nfe	0.004376	0	14	0.092465
chr6-132154543-A-ATCTATC	chr6	132154543	A	ATCTATC	15987.97	PASS	0	none	2.93e-4	0	14	2.93e-4
chr6-132154543-A-ATCTATCTATC	chr6	132154543	A	ATCTATCTATC	15987.97	PASS	0	none	2.2000000000000003e-5	0	14	2.2000000000000003e-5
chr6-132154545-A-*	chr6	132154545	A	*	21461	PASS	0	none	0.003261	0	10	0.003261
chr6-132154545-A-C	chr6	132154545	A	C	21461	PASS	0.041053	nfe	0.005991	0	10	0.041053
chr6-132154549-A-*	chr6	132154549	A	*	178944	PASS	0	none	5.170000000000003e-4	0	30	5.170000000000003e-4
chr6-132154549-A-ATATC	chr6	132154549	A	ATATC	178944	PASS	0	none	9e-6	0	30	9e-6
chr6-132154549-A-C	chr6	132154549	A	C	178944	PASS	0.50684	afr	0.027336	1	30	0.50684
chr6-132154565-GGA-G	chr6	132154565	GGA	G	6779	PASS	0.025448	afr	9.140000000000004e-4	0	46	0.025448
chr6-132154565-GGA-TGA	chr6	132154565	GGA	TGA	6779	PASS	0	none	0	0	46	1e-6
chr6-132154839-C-T	chr6	132154839	C	T	432	VQSRTrancheSNP99.80to99.90	0	none	0	1	134	1e-6
chr6-132154918-T-G	chr6	132154918	T	G	2952	PASS	0.0014238	nfe	1.47e-4	1	134	0.0014238
chr6-132168982-AT-A	chr6	132168982	AT	A	971692.97	PASS	0.50787	afr	0.04115800000000001	4	134	0.50787
chr6-132168982-AT-ATT	chr6	132168982	AT	ATT	971692.97	PASS	0	none	3.820000000000003e-4	0	134	3.820000000000003e-4
chr6-132169120-G-A	chr6	132169120	G	A	67657	PASS	0.010033	nfe	0.00164499999999999	1	134	0.010033
chr6-132169272-T-C	chr6	132169272	T	C	48899	PASS	0.010939	nfe	0.00191599999999999	2	134	0.010939
chr6-132273013-G-A	chr6	132273013	G	A	2163385	PASS	0.75681	afr	0.29290699999999964	0	0	0.75681
chr6-132296786-A-T	chr6	132296786	A	T	222	PASS	8.523e-5	nfe	2.2000000000000003e-5	0	10	8.523e-5
chr6-132296962-A-G	chr6	132296962	A	G	219486	PASS	0.052642	nfe	0.029982	11	134	0.052642
chr6-132297246-C-T	chr6	132297246	C	T	8841	PASS	6.1244e-4	nfe	2.7300000000000035e-4	1	134	6.1244e-4
chr6-132297379-G-A	chr6	132297379	G	A	748241	PASS	0.082802	sas	0.05314100000000001	2	134	0.082802
chr6-132297408-G-A	chr6	132297408	G	A	738154	PASS	5.9698e-4	sas	7.099999999999998e-5	0	134	5.9698e-4
chr6-132297408-G-C	chr6	132297408	G	C	738154	PASS	0.082669	sas	0.05795300000000001	3	134	0.082669
chr6-132297452-G-C	chr6	132297452	G	C	53817	PASS	0.044523	afr	0.003448	1	134	0.044523
chr6-132298009-C-CCTTTA	chr6	132298009	C	CCTTTA	13626.97	PASS	0.001728	nfe	7.270000000000004e-4	1	134	0.001728
chr6-132315681-C-G	chr6	132315681	C	G	659230	PASS	0.051737	nfe	0.02520700000000001	5	134	0.051737
chr6-132320536-T-*	chr6	132320536	T	*	4446814	PASS	0	none	0	0	134	1e-6
chr6-132320536-T-C	chr6	132320536	T	C	4446814	PASS	0.85147	afr	0.43363399999999985	40	134	0.85147
chr6-132320749-C-T	chr6	132320749	C	T	2266117	PASS	0.21292	nfe	0.17239000000000002	27	132	0.21292
chr6-132320803-T-C	chr6	132320803	T	C	49404	PASS	0.027196	afr	0.004084	1	130	0.027196
chr6-132320810-G-A	chr6	132320810	G	A	461513	PASS	0.34482	eas	0.043555	1	132	0.34482
chr6-132322896-G-A	chr6	132322896	G	A	8883737	PASS	0.81151	afr	0.43430999999999986	41	134	0.81151
chr6-132322927-T-A	chr6	132322927	T	A	48049	PASS	0.038697	afr	0.002339	1	134	0.038697
chr6-132323830-G-T	chr6	132323830	G	T	48409	PASS	0.038705	afr	0.003524	1	134	0.038705
chr6-132324056-C-T	chr6	132324056	C	T	229506	PASS	0.014373	mid	0.007172	2	134	0.014373
chr6-132328018-T-C	chr6	132328018	T	C	780	PASS	0	none	0	1	134	1e-6
chr6-132328332-T-A	chr6	132328332	T	A	8722	PASS	7.846e-4	amr	3.6000000000000035e-4	1	134	7.846e-4
chr6-132328452-CAGGTGAGG-C	chr6	132328452	CAGGTGAGG	C	2883.97	PASS	2.0524e-4	nfe	0	1	134	2.0524e-4
chr6-132372598-A-T	chr6	132372598	A	T	57281	PASS	0.005573	nfe	0.002465	2	134	0.005573
chr6-132374486-TAAAAAAAAAA-*	chr6	132374486	TAAAAAAAAAA	*	2622107.97	PASS	0	none	0	0	114	1e-6
chr6-132374486-TAAAAAAAAAA-T	chr6	132374486	TAAAAAAAAAA	T	2622107.97	PASS	0	none	0	0	114	1e-6
chr6-132374486-TAAAAAAAAAA-TA	chr6	132374486	TAAAAAAAAAA	TA	2622107.97	PASS	0	none	0	0	114	1e-6
chr6-132374486-TAAAAAAAAAA-TAAAAAAAA	chr6	132374486	TAAAAAAAAAA	TAAAAAAAA	2622107.97	PASS	0	none	0.189756	20	114	0.189756
chr6-132374486-TAAAAAAAAAA-TAAAAAAAAA	chr6	132374486	TAAAAAAAAAA	TAAAAAAAAA	2622107.97	PASS	0	none	0.003497	0	114	0.003497
chr6-132374486-TAAAAAAAAAA-TAAAAAAAAAAA	chr6	132374486	TAAAAAAAAAA	TAAAAAAAAAAA	2622107.97	PASS	0	none	0.043801	11	114	0.043801
chr6-132374486-TAAAAAAAAAA-TAAAAAAAAAAAA	chr6	132374486	TAAAAAAAAAA	TAAAAAAAAAAAA	2622107.97	PASS	0	none	6.330000000000003e-4	0	114	6.330000000000003e-4
chr6-132374877-T-G	chr6	132374877	T	G	5307913	PASS	0.65807	afr	0.217197	20	134	0.65807
chr6-132391786-A-C	chr6	132391786	A	C	45664	PASS	0.042348	sas	0.01682000000000002	0	2	0.042348
chr6-132391960-G-A	chr6	132391960	G	A	222145	PASS	0.034305	sas	0.028915	2	128	0.034305
chr6-132391960-G-T	chr6	132391960	G	T	222145	PASS	0	none	0	0	128	1e-6
chr6-132391972-A-G	chr6	132391972	A	G	8428489	PASS	0.99615	nfe	0.918824	128	128	0.99615
chr6-132392074-A-G	chr6	132392074	A	G	473612	PASS	0.11708	sas	0.03857400000000002	5	134	0.11708
chr6-132401125-G-*	chr6	132401125	G	*	241057	PASS	0	none	9e-6	0	134	9e-6
chr6-132401125-G-A	chr6	132401125	G	A	241057	PASS	0.096383	afr	0.009798	1	134	0.096383
chr6-132401388-G-A	chr6	132401388	G	A	5304969	PASS	0.23599	nfe	0.187596	27	134	0.23599
chr6-132401495-GGCA-*	chr6	132401495	GGCA	*	889.97	PASS	0	none	3.6000000000000035e-4	0	130	3.6000000000000035e-4
chr6-132401495-GGCA-G	chr6	132401495	GGCA	G	889.97	PASS	1.58e-6	nfe	5.41e-4	0	130	5.41e-4
chr6-132401498-A-*	chr6	132401498	A	*	1989264	PASS	0	none	2.2999999999999995e-4	0	132	2.2999999999999995e-4
chr6-132401498-A-AGCG	chr6	132401498	A	AGCG	1989264	PASS	0	none	9e-6	0	132	9e-6
chr6-132401498-A-G	chr6	132401498	A	G	1989264	PASS	0.23797	nfe	0.191035	28	132	0.23797
chr6-132401518-C-T	chr6	132401518	C	T	656	PASS	4.7087e-4	afr	0	1	122	4.7087e-4
chr6-132401546-G-C	chr6	132401546	G	C	48953	PASS	2.4723e-4	eas	0	0	24	2.4723e-4
chr6-132401546-G-T	chr6	132401546	G	T	48953	PASS	0.011191	mid	0.004479	0	24	0.011191
chr6-132401692-T-C	chr6	132401692	T	C	450799	PASS	0.84157	afr	0.138107	0	0	0.84157
chr6-132448872-C-T	chr6	132448872	C	T	6035	PASS	0.013873	nfe	0.003436	0	0	0.013873
chr6-132448935-T-C	chr6	132448935	T	C	5326	PASS	0	none	0.003057	0	0	0.003057
chr6-132451026-A-G	chr6	132451026	A	G	8577	PASS	0	none	0.006372	0	0	0.006372
chr6-132451367-C-A	chr6	132451367	C	A	18365	PASS	0.10267	nfe	0.00955399999999999	0	0	0.10267
chr6-132451374-G-A	chr6	132451374	G	A	17704	PASS	0.081656	nfe	0.00921699999999998	0	0	0.081656
chr6-132460200-C-T	chr6	132460200	C	T	46598	PASS	0.11386	nfe	0.028709	0	0	0.11386
chr6-132460267-T-A	chr6	132460267	T	A	9394	PASS	0.011844	nfe	0.004885	0	0	0.011844
chr6-132460333-G-T	chr6	132460333	G	T	211875	PASS	0.34621	eas	0.092663	0	0	0.34621
chr6-132460381-A-G	chr6	132460381	A	G	281443	PASS	0.20482	nfe	0.107215	2	8	0.20482
chr6-132460424-C-T	chr6	132460424	C	T	27242	PASS	0.019785	nfe	0.007464	1	40	0.019785
chr6-132460587-A-T	chr6	132460587	A	T	318	PASS	0	none	0	1	134	1e-6
chr6-132460663-C-T	chr6	132460663	C	T	13869	PASS	0.016969	afr	0.00118099999999999	2	134	0.016969
chr6-132462003-C-T	chr6	132462003	C	T	658220	PASS	0.15924	eas	0.07873600000000001	13	124	0.15924
chr6-132463877-A-C	chr6	132463877	A	C	1229823	PASS	0.1874	amr	0.082029	16	134	0.1874
chr6-132463877-A-T	chr6	132463877	A	T	1229823	PASS	1.1458e-4	sas	0	0	134	1.1458e-4
chr6-132463883-A-C	chr6	132463883	A	C	553139	PASS	0.044068	nfe	0.03700300000000002	9	134	0.044068
chr6-132463932-AACAC-A	chr6	132463932	AACAC	A	197345	ExcessHet	1.173e-5	nfe	1.0799999999999996e-4	0	130	1.0799999999999996e-4
chr6-132463932-AACAC-AAC	chr6	132463932	AACAC	AAC	197345	ExcessHet	0	none	0.07767700000000002	15	130	0.07767700000000002
chr6-132463932-AACAC-AACACAC	chr6	132463932	AACAC	AACACAC	197345	ExcessHet	0	none	7.980000000000003e-4	0	130	7.980000000000003e-4
chr6-132463932-AACAC-CACAC	chr6	132463932	AACAC	CACAC	197345	ExcessHet	0	none	9e-6	0	130	9e-6
chr6-132463959-T-A	chr6	132463959	T	A	270677	PASS	0.01821	mid	0.00945899999999999	1	134	0.01821
chr6-132464085-A-C	chr6	132464085	A	C	6156160	PASS	0.26681	mid	0.222699	29	134	0.26681
chr6-132464111-A-G	chr6	132464111	A	G	153535	PASS	0.099098	afr	0.006137	1	134	0.099098
chr6-132470747-ATGTG-*	chr6	132470747	ATGTG	*	139070	PASS	0	none	2.2000000000000003e-5	0	130	2.2000000000000003e-5
chr6-132470747-ATGTG-A	chr6	132470747	ATGTG	A	139070	PASS	1.21e-5	nfe	3.6999999999999985e-5	0	130	3.6999999999999985e-5
chr6-132470747-ATGTG-ATG	chr6	132470747	ATGTG	ATG	139070	PASS	0	none	0.03191800000000001	9	130	0.03191800000000001
chr6-132470747-ATGTG-ATGTGTG	chr6	132470747	ATGTG	ATGTGTG	139070	PASS	0	none	0.008365	3	130	0.008365
chr6-132470747-ATGTG-ATGTGTGTG	chr6	132470747	ATGTG	ATGTGTGTG	139070	PASS	0	none	0	0	130	1e-6
chr6-132470747-ATGTG-GTGTG	chr6	132470747	ATGTG	GTGTG	139070	PASS	0	none	2.2000000000000003e-5	0	130	2.2000000000000003e-5
chr6-132470770-G-A	chr6	132470770	G	A	192	PASS	0	none	0	0	134	1e-6
chr6-132470770-G-C	chr6	132470770	G	C	192	PASS	5.5e-5	nfe	0	1	134	5.5e-5
chr6-132471397-T-C	chr6	132471397	T	C	58136	PASS	0.011109	nfe	0.005133	1	134	0.011109
chr6-132471661-G-A	chr6	132471661	G	A	76507	PASS	0.0069813	nfe	0.005468	3	134	0.0069813
chr6-132475783-A-AC	chr6	132475783	A	AC	2069559.97	PASS	2.8874e-4	nfe	2.5100000000000014e-4	0	132	2.8874e-4
chr6-132475783-A-ACT	chr6	132475783	A	ACT	2069559.97	PASS	3.24e-6	nfe	3.6999999999999985e-5	0	132	3.6999999999999985e-5
chr6-132475783-A-ACTCTGTTTTCCAG	chr6	132475783	A	ACTCTGTTTTCCAG	2069559.97	PASS	0	none	0	0	132	1e-6
chr6-132475783-A-ACTT	chr6	132475783	A	ACTT	2069559.97	PASS	7.94e-6	nfe	9e-6	0	132	9e-6
chr6-132475783-A-ACTTTG	chr6	132475783	A	ACTTTG	2069559.97	PASS	7.94e-6	nfe	5.2999999999999994e-5	0	132	5.2999999999999994e-5
chr6-132475783-A-ACTTTGT	chr6	132475783	A	ACTTTGT	2069559.97	PASS	1.35e-6	nfe	9e-6	0	132	9e-6
chr6-132475783-A-ACTTTGTT	chr6	132475783	A	ACTTTGTT	2069559.97	PASS	3.949e-5	sas	2.2000000000000003e-5	0	132	3.949e-5
chr6-132475783-A-ACTTTGTTT	chr6	132475783	A	ACTTTGTTT	2069559.97	PASS	1.594e-5	nfe	9e-6	0	132	1.594e-5
chr6-132475783-A-ACTTTGTTTTCCAG	chr6	132475783	A	ACTTTGTTTTCCAG	2069559.97	PASS	0.3223	afr	0.194377	30	132	0.3223
chr6-132475784-TA-CA	chr6	132475784	TA	CA	2067944	PASS	0	none	0	0	132	1e-6
chr6-132475784-TA-T	chr6	132475784	TA	T	2067944	PASS	0.32357	afr	0.194377	30	132	0.32357
chr6-132475784-TA-TTTGTTTTCCA	chr6	132475784	TA	TTTGTTTTCCA	2067944	PASS	0	none	2.5100000000000014e-4	0	132	2.5100000000000014e-4
chr6-132475785-A-*	chr6	132475785	A	*	190	PASS	0	none	0.194404	30	132	0.194404
chr6-132475785-A-T	chr6	132475785	A	T	190	PASS	1.588e-5	nfe	5.2999999999999994e-5	0	132	5.2999999999999994e-5
chr6-132503313-G-A	chr6	132503313	G	A	3139	PASS	9.6905e-4	nfe	1.47e-4	2	134	9.6905e-4
chr6-132503694-G-A	chr6	132503694	G	A	2101538	PASS	0.39663	nfe	0.3347149999999998	57	132	0.39663
chr6-132503694-G-C	chr6	132503694	G	C	2101538	PASS	0	none	0	0	132	1e-6
chr6-132503696-G-A	chr6	132503696	G	A	93	PASS	0	none	9e-6	0	112	9e-6
chr6-132503696-G-T	chr6	132503696	G	T	93	PASS	0	none	3.6999999999999985e-5	0	112	3.6999999999999985e-5
chr6-132503714-G-A	chr6	132503714	G	A	129	PASS	2.11e-6	nfe	5.2999999999999994e-5	0	120	5.2999999999999994e-5
chr6-132503714-G-C	chr6	132503714	G	C	129	PASS	0	none	0	0	120	1e-6
chr6-132503714-G-T	chr6	132503714	G	T	129	PASS	0	none	3.6999999999999985e-5	0	120	3.6999999999999985e-5
chr6-132518700-A-G	chr6	132518700	A	G	196236	PASS	0.32836	nfe	0.11634800000000002	0	0	0.32836
chr6-132518841-T-C	chr6	132518841	T	C	231530	PASS	0.13941	nfe	0.101839	0	0	0.13941
chr6-132518864-C-G	chr6	132518864	C	G	439495	PASS	0	none	9e-6	0	0	9e-6
chr6-132518864-C-T	chr6	132518864	C	T	439495	PASS	0.31523	nfe	0.186216	0	0	0.31523
chr6-132518994-C-T	chr6	132518994	C	T	6647	PASS	0.023681	afr	0.00154299999999999	0	68	0.023681
chr6-132519056-G-A	chr6	132519056	G	A	3765080	PASS	0	none	0	0	108	1e-6
chr6-132519056-G-C	chr6	132519056	G	C	3765080	PASS	0.86214	eas	0.6899000000000002	73	108	0.86214
chr6-132519056-G-T	chr6	132519056	G	T	3765080	PASS	0	none	0	0	108	1e-6
chr6-132519058-T-A	chr6	132519058	T	A	1073118	PASS	0.30525	amr	0.20598	35	110	0.30525
chr6-132519058-T-C	chr6	132519058	T	C	1073118	PASS	3.48e-6	nfe	0	0	110	3.48e-6
chr6-132519200-G-A	chr6	132519200	G	A	643157	PASS	0.11893	nfe	0.095846	20	134	0.11893
chr6-132519200-G-C	chr6	132519200	G	C	643157	PASS	0	none	9e-6	0	134	9e-6
chr6-132538151-C-G	chr6	132538151	C	G	70388	PASS	0.014527	nfe	0.006344	3	134	0.014527
chr6-132538298-C-T	chr6	132538298	C	T	1510810	PASS	0.094905	nfe	0.08192100000000001	12	134	0.094905
chr6-132538470-A-T	chr6	132538470	A	T	10237537	PASS	0.27354	nfe	0.2550209999999996	43	134	0.27354
chr6-132538535-A-T	chr6	132538535	A	T	176374	PASS	0.010415	mid	0.005056	1	134	0.010415
chr6-132538631-C-T	chr6	132538631	C	T	731712	PASS	0.058806	afr	0.019703	1	134	0.058806
chr6-132538932-T-A	chr6	132538932	T	A	99471	PASS	0.0053417	nfe	0.002741	1	134	0.0053417
chr6-132539121-G-A	chr6	132539121	G	A	1038699	PASS	0.04807	nfe	0.04022500000000001	3	134	0.04807
chr6-132539383-C-*	chr6	132539383	C	*	14087500	PASS	0	none	0	0	134	1e-6
chr6-132539383-C-G	chr6	132539383	C	G	14087500	PASS	0.87312	eas	0.7321980000000007	91	134	0.87312
chr6-132539404-C-T	chr6	132539404	C	T	3411942	PASS	0.63431	eas	0.213152	23	134	0.63431
chr6-132539436-T-G	chr6	132539436	T	G	770994	PASS	0.092249	afr	0.06209900000000001	8	134	0.092249
chr6-132539441-G-A	chr6	132539441	G	A	2895	PASS	5.878e-5	afr	5.2999999999999994e-5	1	134	5.878e-5
chr6-132553675-A-C	chr6	132553675	A	C	1123815	PASS	0.073164	nfe	0.05781900000000001	8	134	0.073164
chr6-132553675-A-G	chr6	132553675	A	G	1123815	PASS	3e-7	nfe	0	0	134	1e-6
chr6-132570399-C-T	chr6	132570399	C	T	1959281	PASS	0.052027	nfe	0.04246400000000001	3	134	0.052027
chr6-132570483-G-A	chr6	132570483	G	A	195687	PASS	0.051633	amr	0.003043	1	134	0.051633
chr6-132571004-C-A	chr6	132571004	C	A	922380	PASS	1.32e-6	nfe	0	0	134	1.32e-6
chr6-132571004-C-T	chr6	132571004	C	T	922380	PASS	0.18109	afr	0.01632800000000001	2	134	0.18109
chr6-132571114-G-A	chr6	132571114	G	A	4054553	PASS	0.082608	mid	0.080071	3	134	0.082608
chr6-132571114-G-C	chr6	132571114	G	C	4054553	PASS	0	none	0	0	134	1e-6
chr6-132571193-G-A	chr6	132571193	G	A	2716947	PASS	0.10535	afr	0.06539	3	134	0.10535
chr6-132571367-T-G	chr6	132571367	T	G	5105624	PASS	0.62112	afr	0.236861	21	134	0.62112
chr6-132571458-C-T	chr6	132571458	C	T	364	PASS	2.01e-6	nfe	0	1	134	2.01e-6
chr6-132588699-G-A	chr6	132588699	G	A	295841	PASS	0.10375	afr	0.007794	1	134	0.10375
chr6-132588749-C-T	chr6	132588749	C	T	54652	PASS	0.0023965	amr	0.00103599999999999	1	134	0.0023965
chr6-132589104-G-T	chr6	132589104	G	T	307245	PASS	0.0062612	nfe	0.005056	2	134	0.0062612
chr6-132589346-T-A	chr6	132589346	T	A	119957	PASS	0.039464	eas	0.002115	1	134	0.039464
chr6-132589473-G-A	chr6	132589473	G	A	39406172	PASS	0.70543	sas	0.6517250000000001	85	134	0.70543
chr6-132589495-C-T	chr6	132589495	C	T	8821677	PASS	0.31585	eas	0.15074800000000002	9	134	0.31585
chr6-132589742-CAAAAAAAAAAAAAAAAAAAAA-*	chr6	132589742	CAAAAAAAAAAAAAAAAAAAAA	*	719582	PASS	0	none	0.002984	0	20	0.002984
chr6-132589742-CAAAAAAAAAAAAAAAAAAAAA-AAAAAAAAAAAAAAAAAAAAAA	chr6	132589742	CAAAAAAAAAAAAAAAAAAAAA	AAAAAAAAAAAAAAAAAAAAAA	719582	PASS	0	none	0.002034	0	20	0.002034
chr6-132589742-CAAAAAAAAAAAAAAAAAAAAA-C	chr6	132589742	CAAAAAAAAAAAAAAAAAAAAA	C	719582	PASS	5.8305e-4	nfe	6.999999999999998e-5	0	20	5.8305e-4
chr6-132589742-CAAAAAAAAAAAAAAAAAAAAA-CA	chr6	132589742	CAAAAAAAAAAAAAAAAAAAAA	CA	719582	PASS	0	none	2.2899999999999996e-4	0	20	2.2899999999999996e-4
chr6-132589742-CAAAAAAAAAAAAAAAAAAAAA-CAA	chr6	132589742	CAAAAAAAAAAAAAAAAAAAAA	CAA	719582	PASS	0	none	5.170000000000003e-4	1	20	5.170000000000003e-4
chr6-132589742-CAAAAAAAAAAAAAAAAAAAAA-CAAA	chr6	132589742	CAAAAAAAAAAAAAAAAAAAAA	CAAA	719582	PASS	0	none	0.00151699999999999	1	20	0.00151699999999999
chr6-132589742-CAAAAAAAAAAAAAAAAAAAAA-CAAAA	chr6	132589742	CAAAAAAAAAAAAAAAAAAAAA	CAAAA	719582	PASS	0	none	0.002109	0	20	0.002109
chr6-132589742-CAAAAAAAAAAAAAAAAAAAAA-CAAAAA	chr6	132589742	CAAAAAAAAAAAAAAAAAAAAA	CAAAAA	719582	PASS	0	none	0.003438	2	20	0.003438
chr6-132589742-CAAAAAAAAAAAAAAAAAAAAA-CAAAAAA	chr6	132589742	CAAAAAAAAAAAAAAAAAAAAA	CAAAAAA	719582	PASS	0	none	0.004607	2	20	0.004607
chr6-132589742-CAAAAAAAAAAAAAAAAAAAAA-CAAAAAAA	chr6	132589742	CAAAAAAAAAAAAAAAAAAAAA	CAAAAAAA	719582	PASS	0	none	0.007745	1	20	0.007745
chr6-132589742-CAAAAAAAAAAAAAAAAAAAAA-CAAAAAAAA	chr6	132589742	CAAAAAAAAAAAAAAAAAAAAA	CAAAAAAAA	719582	PASS	0	none	0.01101899999999999	1	20	0.01101899999999999
chr6-132589742-CAAAAAAAAAAAAAAAAAAAAA-CAAAAAAAAA	chr6	132589742	CAAAAAAAAAAAAAAAAAAAAA	CAAAAAAAAA	719582	PASS	0	none	0.01559699999999999	4	20	0.01559699999999999
chr6-132589742-CAAAAAAAAAAAAAAAAAAAAA-CAAAAAAAAAA	chr6	132589742	CAAAAAAAAAAAAAAAAAAAAA	CAAAAAAAAAA	719582	PASS	0	none	0.02119900000000002	3	20	0.02119900000000002
chr6-132589742-CAAAAAAAAAAAAAAAAAAAAA-CAAAAAAAAAAA	chr6	132589742	CAAAAAAAAAAAAAAAAAAAAA	CAAAAAAAAAAA	719582	PASS	0	none	0.02117300000000002	0	20	0.02117300000000002
chr6-132589742-CAAAAAAAAAAAAAAAAAAAAA-CAAAAAAAAAAAA	chr6	132589742	CAAAAAAAAAAAAAAAAAAAAA	CAAAAAAAAAAAA	719582	PASS	0	none	0.010497	0	20	0.010497
chr6-132589742-CAAAAAAAAAAAAAAAAAAAAA-CAAAAAAAAAAAAA	chr6	132589742	CAAAAAAAAAAAAAAAAAAAAA	CAAAAAAAAAAAAA	719582	PASS	0	none	0.00924899999999998	1	20	0.00924899999999998
chr6-132589742-CAAAAAAAAAAAAAAAAAAAAA-CAAAAAAAAAAAAAA	chr6	132589742	CAAAAAAAAAAAAAAAAAAAAA	CAAAAAAAAAAAAAA	719582	PASS	0	none	0.01232399999999998	0	20	0.01232399999999998
chr6-132589742-CAAAAAAAAAAAAAAAAAAAAA-CAAAAAAAAAAAAAAA	chr6	132589742	CAAAAAAAAAAAAAAAAAAAAA	CAAAAAAAAAAAAAAA	719582	PASS	0	none	0.01378799999999999	1	20	0.01378799999999999
chr6-132589742-CAAAAAAAAAAAAAAAAAAAAA-CAAAAAAAAAAAAAAAA	chr6	132589742	CAAAAAAAAAAAAAAAAAAAAA	CAAAAAAAAAAAAAAAA	719582	PASS	0	none	0.01161899999999998	2	20	0.01161899999999998
chr6-132589742-CAAAAAAAAAAAAAAAAAAAAA-CAAAAAAAAAAAAAAAAA	chr6	132589742	CAAAAAAAAAAAAAAAAAAAAA	CAAAAAAAAAAAAAAAAA	719582	PASS	0	none	0.00974299999999999	0	20	0.00974299999999999
chr6-132589742-CAAAAAAAAAAAAAAAAAAAAA-CAAAAAAAAAAAAAAAAAA	chr6	132589742	CAAAAAAAAAAAAAAAAAAAAA	CAAAAAAAAAAAAAAAAAA	719582	PASS	0	none	0.02830400000000001	0	20	0.02830400000000001
chr6-132589742-CAAAAAAAAAAAAAAAAAAAAA-CAAAAAAAAAAAAAAAAAAA	chr6	132589742	CAAAAAAAAAAAAAAAAAAAAA	CAAAAAAAAAAAAAAAAAAA	719582	PASS	0	none	0.02243800000000002	0	20	0.02243800000000002
chr6-132589742-CAAAAAAAAAAAAAAAAAAAAA-CAAAAAAAAAAAAAAAAAAAA	chr6	132589742	CAAAAAAAAAAAAAAAAAAAAA	CAAAAAAAAAAAAAAAAAAAA	719582	PASS	0	none	0.01326499999999998	0	20	0.01326499999999998
chr6-132589742-CAAAAAAAAAAAAAAAAAAAAA-CAAAAAAAAAAAAAAAAAAAAAA	chr6	132589742	CAAAAAAAAAAAAAAAAAAAAA	CAAAAAAAAAAAAAAAAAAAAAA	719582	PASS	0	none	0.007176	0	20	0.007176
chr6-132589742-CAAAAAAAAAAAAAAAAAAAAA-CAAAAAAAAAAAAAAAAAAAAAAA	chr6	132589742	CAAAAAAAAAAAAAAAAAAAAA	CAAAAAAAAAAAAAAAAAAAAAAA	719582	PASS	0	none	0.003691	0	20	0.003691
chr6-132589742-CAAAAAAAAAAAAAAAAAAAAA-CAAAAAAAAAAAAAAAAAAAAAAAA	chr6	132589742	CAAAAAAAAAAAAAAAAAAAAA	CAAAAAAAAAAAAAAAAAAAAAAAA	719582	PASS	0	none	0.00166399999999999	0	20	0.00166399999999999
chr6-132589742-CAAAAAAAAAAAAAAAAAAAAA-CAAAAAAAAAAAAAAAAAAAAAAAAA	chr6	132589742	CAAAAAAAAAAAAAAAAAAAAA	CAAAAAAAAAAAAAAAAAAAAAAAAA	719582	PASS	0	none	5.620000000000004e-4	0	20	5.620000000000004e-4
chr6-132589742-CAAAAAAAAAAAAAAAAAAAAA-CAAAAAAAAAAAAAAAAAAAAAAAAAA	chr6	132589742	CAAAAAAAAAAAAAAAAAAAAA	CAAAAAAAAAAAAAAAAAAAAAAAAAA	719582	PASS	0	none	1.47e-4	0	20	1.47e-4
chr6-132589742-CAAAAAAAAAAAAAAAAAAAAA-CAAAAAAAAAAAAAAAAAAAAAAAAAAA	chr6	132589742	CAAAAAAAAAAAAAAAAAAAAA	CAAAAAAAAAAAAAAAAAAAAAAAAAAA	719582	PASS	0	none	3.6999999999999985e-5	0	20	3.6999999999999985e-5
chr6-132589742-CAAAAAAAAAAAAAAAAAAAAA-CAAAAAAAAAAAAAAAAAAAAAAAAAAAA	chr6	132589742	CAAAAAAAAAAAAAAAAAAAAA	CAAAAAAAAAAAAAAAAAAAAAAAAAAAA	719582	PASS	0	none	9e-6	0	20	9e-6
chr6-132589742-CAAAAAAAAAAAAAAAAAAAAA-CAAAAAAAAAAAAAAAAAAAAAAAAAAAAAA	chr6	132589742	CAAAAAAAAAAAAAAAAAAAAA	CAAAAAAAAAAAAAAAAAAAAAAAAAAAAAA	719582	PASS	0	none	9e-6	0	20	9e-6
chr6-132589742-CAAAAAAAAAAAAAAAAAAAAA-CAAAAAAAAAAAAAAAAAAAAAAAAAAAAAAA	chr6	132589742	CAAAAAAAAAAAAAAAAAAAAA	CAAAAAAAAAAAAAAAAAAAAAAAAAAAAAAA	719582	PASS	0	none	9e-6	0	20	9e-6
chr6-132589742-CAAAAAAAAAAAAAAAAAAAAA-CAAAAAAAAAAAAAAAAAAAAAAAAAAAAAAAAA	chr6	132589742	CAAAAAAAAAAAAAAAAAAAAA	CAAAAAAAAAAAAAAAAAAAAAAAAAAAAAAAAA	719582	PASS	0	none	9e-6	0	20	9e-6
chr6-132589742-CAAAAAAAAAAAAAAAAAAAAA-CAAAAAAAAAAAAAAAAAAAAAAAAAAAAAAAAAA	chr6	132589742	CAAAAAAAAAAAAAAAAAAAAA	CAAAAAAAAAAAAAAAAAAAAAAAAAAAAAAAAAA	719582	PASS	0	none	9e-6	0	20	9e-6
chr6-132589742-CAAAAAAAAAAAAAAAAAAAAA-CAAAAAAAAAAAAAAAAAAAAAAAAAAAAAAAAAAAAA	chr6	132589742	CAAAAAAAAAAAAAAAAAAAAA	CAAAAAAAAAAAAAAAAAAAAAAAAAAAAAAAAAAAAA	719582	PASS	0	none	9e-6	0	20	9e-6
chr6-132589742-CAAAAAAAAAAAAAAAAAAAAA-CAAAAAAAAAAAAAAAAAAAAAAAAAAAAAAAAAAAAAAAA	chr6	132589742	CAAAAAAAAAAAAAAAAAAAAA	CAAAAAAAAAAAAAAAAAAAAAAAAAAAAAAAAAAAAAAAA	719582	PASS	0	none	0	0	20	1e-6
chr6-132589742-CAAAAAAAAAAAAAAAAAAAAA-CAAAAAAAAAAAAAAAAAAAAAAAAAAAAAAAAAAAAAAAAAAAA	chr6	132589742	CAAAAAAAAAAAAAAAAAAAAA	CAAAAAAAAAAAAAAAAAAAAAAAAAAAAAAAAAAAAAAAAAAAA	719582	PASS	0	none	9e-6	0	20	9e-6
chr6-132589748-A-*	chr6	132589748	A	*	107	VQSRTrancheSNP99.80to99.90	0	none	0.14272300000000002	7	22	0.14272300000000002
chr6-132589748-A-G	chr6	132589748	A	G	107	VQSRTrancheSNP99.80to99.90	0	none	0.00141899999999999	0	22	0.00141899999999999
chr6-132589752-A-*	chr6	132589752	A	*	1009.97	VQSRTrancheINDEL99.90to99.95	0	none	0.09656900000000004	7	76	0.09656900000000004
chr6-132589752-A-ACC	chr6	132589752	A	ACC	1009.97	VQSRTrancheINDEL99.90to99.95	0	none	9.630000000000004e-4	0	76	9.630000000000004e-4
chr6-132589753-AAAAAAAAAAAAAAAAAAAAAAAAT-*	chr6	132589753	AAAAAAAAAAAAAAAAAAAAAAAAT	*	346.97	VQSRTrancheINDEL99.50to99.90	0	none	0.080185	7	94	0.080185
chr6-132589753-AAAAAAAAAAAAAAAAAAAAAAAAT-A	chr6	132589753	AAAAAAAAAAAAAAAAAAAAAAAAT	A	346.97	VQSRTrancheINDEL99.50to99.90	0	none	9e-6	0	94	9e-6
chr6-132589753-AAAAAAAAAAAAAAAAAAAAAAAAT-ACCAAAAAAAAAAAAAAAAAAAAAAAT	chr6	132589753	AAAAAAAAAAAAAAAAAAAAAAAAT	ACCAAAAAAAAAAAAAAAAAAAAAAAT	346.97	VQSRTrancheINDEL99.50to99.90	0	none	7.970000000000003e-4	0	94	7.970000000000003e-4
chr6-132589754-AAAAAAAAAAAAAAAAAAAAAAAT-*	chr6	132589754	AAAAAAAAAAAAAAAAAAAAAAAT	*	100	VQSRTrancheINDEL99.50to99.90	0	none	0.060464	6	98	0.060464
chr6-132589754-AAAAAAAAAAAAAAAAAAAAAAAT-A	chr6	132589754	AAAAAAAAAAAAAAAAAAAAAAAT	A	100	VQSRTrancheINDEL99.50to99.90	8.69e-6	nfe	0	0	98	8.69e-6
chr6-132589754-AAAAAAAAAAAAAAAAAAAAAAAT-ACCAAAAAAAAAAAAAAAAAAAAAAT	chr6	132589754	AAAAAAAAAAAAAAAAAAAAAAAT	ACCAAAAAAAAAAAAAAAAAAAAAAT	100	VQSRTrancheINDEL99.50to99.90	0	none	5.41e-4	0	98	5.41e-4
chr6-132589754-AAAAAAAAAAAAAAAAAAAAAAAT-CAAAAAAAAAAAAAAAAAAAAAAT	chr6	132589754	AAAAAAAAAAAAAAAAAAAAAAAT	CAAAAAAAAAAAAAAAAAAAAAAT	100	VQSRTrancheINDEL99.50to99.90	0	none	0	0	98	1e-6
chr6-132589755-AAAAAAAAAAAAAAAAAAAAAAT-*	chr6	132589755	AAAAAAAAAAAAAAAAAAAAAAT	*	774	VQSRTrancheINDEL95.00to96.00	0	none	0.04202800000000001	3	100	0.04202800000000001
chr6-132589755-AAAAAAAAAAAAAAAAAAAAAAT-A	chr6	132589755	AAAAAAAAAAAAAAAAAAAAAAT	A	774	VQSRTrancheINDEL95.00to96.00	1.5013e-4	sas	4.720000000000004e-4	0	100	4.720000000000004e-4
chr6-132589755-AAAAAAAAAAAAAAAAAAAAAAT-CAAAAAAAAAAAAAAAAAAAAAT	chr6	132589755	AAAAAAAAAAAAAAAAAAAAAAT	CAAAAAAAAAAAAAAAAAAAAAT	774	VQSRTrancheINDEL95.00to96.00	0	none	0	0	100	1e-6
chr6-132589756-AAAAAAAAAAAAAAAAAAAAAT-*	chr6	132589756	AAAAAAAAAAAAAAAAAAAAAT	*	3680	PASS	0	none	0.028422	2	106	0.028422
chr6-132589756-AAAAAAAAAAAAAAAAAAAAAT-A	chr6	132589756	AAAAAAAAAAAAAAAAAAAAAT	A	3680	PASS	1.2413e-4	sas	8.9e-5	0	106	1.2413e-4
chr6-132589756-AAAAAAAAAAAAAAAAAAAAAT-CAAAAAAAAAAAAAAAAAAAAT	chr6	132589756	AAAAAAAAAAAAAAAAAAAAAT	CAAAAAAAAAAAAAAAAAAAAT	3680	PASS	0	none	1.88e-4	0	106	1.88e-4
chr6-132589757-A-*	chr6	132589757	A	*	1961	VQSRTrancheINDEL97.00to99.00	0	none	0.01795000000000002	0	110	0.01795000000000002
chr6-132589757-A-ACACCC	chr6	132589757	A	ACACCC	1961	VQSRTrancheINDEL97.00to99.00	0	none	1.6699999999999994e-4	0	110	1.6699999999999994e-4
chr6-132589757-A-C	chr6	132589757	A	C	1961	VQSRTrancheINDEL97.00to99.00	0	none	3.6999999999999985e-5	0	110	3.6999999999999985e-5
chr6-132589758-A-*	chr6	132589758	A	*	391	VQSRTrancheINDEL99.50to99.90	0	none	0.01148999999999998	0	114	0.01148999999999998
chr6-132589758-A-ACACCC	chr6	132589758	A	ACACCC	391	VQSRTrancheINDEL99.50to99.90	0	none	5.2999999999999994e-5	0	114	5.2999999999999994e-5
chr6-132589758-A-C	chr6	132589758	A	C	391	VQSRTrancheINDEL99.50to99.90	0	none	9e-6	0	114	9e-6
chr6-132589760-A-*	chr6	132589760	A	*	1012	VQSRTrancheSNP99.90to99.95	0	none	0.003701	0	120	0.003701
chr6-132589760-A-C	chr6	132589760	A	C	1012	VQSRTrancheSNP99.90to99.95	0	none	5.2999999999999994e-5	0	120	5.2999999999999994e-5
chr6-132589761-AAAAAAAAAAAAAAAAT-*	chr6	132589761	AAAAAAAAAAAAAAAAT	*	319	VQSRTrancheINDEL99.95to100.00	0	none	0.00169299999999999	0	120	0.00169299999999999
chr6-132589761-AAAAAAAAAAAAAAAAT-A	chr6	132589761	AAAAAAAAAAAAAAAAT	A	319	VQSRTrancheINDEL99.95to100.00	0	none	0	0	120	1e-6
chr6-132589761-AAAAAAAAAAAAAAAAT-CAAAAAAAAAAAAAAAT	chr6	132589761	AAAAAAAAAAAAAAAAT	CAAAAAAAAAAAAAAAT	319	VQSRTrancheINDEL99.95to100.00	0	none	2.2000000000000003e-5	0	120	2.2000000000000003e-5
chr6-132589775-AAT-*	chr6	132589775	AAT	*	3407	PASS	0	none	4.05e-4	0	118	4.05e-4
chr6-132589775-AAT-A	chr6	132589775	AAT	A	3407	PASS	5.872e-5	sas	1.88e-4	0	118	1.88e-4
chr6-132589775-AAT-AAAAAATAT	chr6	132589775	AAT	AAAAAATAT	3407	PASS	0	none	0	0	118	1e-6
chr6-132589775-AAT-AAATAT	chr6	132589775	AAT	AAATAT	3407	PASS	0	none	0	0	118	1e-6
chr6-132589775-AAT-AATAT	chr6	132589775	AAT	AATAT	3407	PASS	0	none	7.099999999999998e-5	0	118	7.099999999999998e-5
chr6-132589775-AAT-TAT	chr6	132589775	AAT	TAT	3407	PASS	0	none	7.030000000000005e-4	1	118	7.030000000000005e-4
chr6-132589777-T-*	chr6	132589777	T	*	2429	PASS	0	none	6.800000000000003e-4	0	126	6.800000000000003e-4
chr6-132589777-T-A	chr6	132589777	T	A	2429	PASS	3.1695e-4	nfe	4.05e-4	1	126	4.05e-4
chr6-132589792-A-C	chr6	132589792	A	C	33	PASS	1.65e-6	nfe	7.099999999999998e-5	0	130	7.099999999999998e-5
chr6-132617137-A-G	chr6	132617137	A	G	67529	PASS	0.0074106	amr	0.003423	1	134	0.0074106
chr6-132617333-A-C	chr6	132617333	A	C	162523	PASS	0.032579	afr	0.003068	1	134	0.032579
chr6-132617678-G-A	chr6	132617678	G	A	4495041	PASS	0.47933	afr	0.068871	5	134	0.47933
chr6-132617703-C-T	chr6	132617703	C	T	1823874	PASS	0.13683	eas	0.030248	4	134	0.13683
chr6-132618073-C-T	chr6	132618073	C	T	2894	PASS	1.5143e-4	nfe	9e-6	1	134	1.5143e-4
chr6-132624392-G-A	chr6	132624392	G	A	552138	PASS	0.10933	eas	0.04699900000000001	6	134	0.10933
chr6-132644904-G-T	chr6	132644904	G	T	2602870	PASS	0.33541	eas	0.186868	29	134	0.33541
chr6-132644955-G-A	chr6	132644955	G	A	219308	PASS	0.017778	nfe	0.01094699999999999	6	134	0.017778
chr6-132645140-T-C	chr6	132645140	T	C	7698034	PASS	0.33868	eas	0.208352	29	134	0.33868
chr6-132645209-G-A	chr6	132645209	G	A	2519923	PASS	0.10923	eas	0.05087100000000001	6	134	0.10923
chr6-132645359-A-G	chr6	132645359	A	G	10126	PASS	0.0036529	afr	8.9e-5	1	134	0.0036529
chr6-132645698-G-A	chr6	132645698	G	A	110346	PASS	0.0035223	nfe	0.00149699999999999	1	134	0.0035223
chr6-132682726-A-T	chr6	132682726	A	T	288662	PASS	0.3204	afr	0.121571	0	0	0.3204
chr6-132683000-GGT-G	chr6	132683000	GGT	G	2992.97	PASS	5.5974e-4	sas	0.00139899999999999	1	134	0.00139899999999999
chr6-132683000-GGT-GGTGT	chr6	132683000	GGT	GGTGT	2992.97	PASS	0	none	0	0	134	1e-6
chr6-132692405-T-C	chr6	132692405	T	C	874366	PASS	0.037034	nfe	0.023511	5	134	0.037034
chr6-132692718-C-T	chr6	132692718	C	T	490777	PASS	0.10562	eas	0.03729500000000001	5	134	0.10562
chr6-132692944-C-T	chr6	132692944	C	T	42329	PASS	0.0066293	mid	0.002389	1	134	0.0066293
chr6-132692962-GT-G	chr6	132692962	GT	G	403018.97	ExcessHet	0.044637	nfe	0.02381700000000002	4	116	0.044637
chr6-132692962-GT-GTT	chr6	132692962	GT	GTT	403018.97	ExcessHet	0	none	0.092634	8	116	0.092634
chr6-132692962-GT-GTTT	chr6	132692962	GT	GTTT	403018.97	ExcessHet	0	none	5.640000000000005e-4	0	116	5.640000000000005e-4
chr6-132692962-GT-GTTTT	chr6	132692962	GT	GTTTT	403018.97	ExcessHet	0	none	0	0	116	1e-6
chr6-132692963-T-*	chr6	132692963	T	*	51	PASS	0	none	0.02382900000000002	4	134	0.02382900000000002
chr6-132692963-T-G	chr6	132692963	T	G	51	PASS	2.199e-5	eas	0	0	134	2.199e-5
chr6-132693274-C-T	chr6	132693274	C	T	243384	PASS	0.016147	nfe	0.00971999999999999	5	134	0.016147
chr6-132693852-G-A	chr6	132693852	G	A	6583714	PASS	0.70332	afr	0.3467569999999995	47	134	0.70332
chr6-132693902-C-T	chr6	132693902	C	T	6905362	PASS	0.55553	afr	0.2984309999999998	42	134	0.55553
chr6-132694054-C-T	chr6	132694054	C	T	203888	PASS	0.0082806	sas	0.006602	1	134	0.0082806
chr6-132694132-T-C	chr6	132694132	T	C	7177858	PASS	0.39958	eas	0.245603	37	134	0.39958
chr6-132694288-G-A	chr6	132694288	G	A	595378	PASS	0.21411	afr	0.04478500000000001	1	134	0.21411
chr6-132698719-C-CGTGGG	chr6	132698719	C	CGTGGG	99199	PASS	0	none	0	0	0	1e-6
chr6-132698719-C-T	chr6	132698719	C	T	99199	PASS	0.44826	eas	0.05348100000000001	0	0	0.44826
chr6-132711575-C-T	chr6	132711575	C	T	402582	PASS	0.16814	amr	0.043875	5	132	0.16814
chr6-132711620-A-G	chr6	132711620	A	G	3935923	PASS	0.76416	afr	0.38910599999999984	48	134	0.76416
chr6-132711620-A-T	chr6	132711620	A	T	3935923	PASS	0	none	0	0	134	1e-6
chr6-132711658-G-A	chr6	132711658	G	A	574245	PASS	0.18583	amr	0.04507800000000001	5	134	0.18583
chr6-132713742-C-A	chr6	132713742	C	A	101177	PASS	3.9005e-4	sas	9e-6	0	134	3.9005e-4
chr6-132713742-C-T	chr6	132713742	C	T	101177	PASS	0.0078541	sas	0.006396	1	134	0.0078541
chr6-132713848-G-A	chr6	132713848	G	A	119521	PASS	0.0035092	nfe	0.002917	1	134	0.0035092
chr6-132713959-G-A	chr6	132713959	G	A	14999932	PASS	0.83613	afr	0.4102999999999995	51	134	0.83613
chr6-132714174-A-G	chr6	132714174	A	G	2478	PASS	4.442e-5	nfe	8.9e-5	1	134	8.9e-5
chr6-132714186-A-C	chr6	132714186	A	C	5106442	PASS	0.82805	afr	0.3762399999999996	48	134	0.82805
chr6-132724673-G-A	chr6	132724673	G	A	10317000	PASS	0.41411	mid	0.3458379999999995	55	134	0.41411
chr6-132724763-A-G	chr6	132724763	A	G	12089272	PASS	0.39285	amr	0.319011	54	134	0.39285
chr6-132724771-C-T	chr6	132724771	C	T	313608	PASS	0.014816	nfe	0.00818299999999999	3	132	0.014816
chr6-132726576-G-A	chr6	132726576	G	A	22226	PASS	0.0077983	nfe	0.002867	2	134	0.0077983
chr6-132726885-A-G	chr6	132726885	A	G	1523175	PASS	0.31665	afr	0.04422400000000002	4	134	0.31665
chr6-132727074-G-A	chr6	132727074	G	A	11485512	PASS	0.88526	afr	0.5797760000000004	80	134	0.88526
chr6-132727120-G-A	chr6	132727120	G	A	611168	PASS	0.1317	eas	0.03527300000000002	5	134	0.1317
chr6-132728726-A-T	chr6	132728726	A	T	1960434	PASS	0.20757	amr	0.07243300000000001	11	134	0.20757
chr6-132731233-T-C	chr6	132731233	T	C	84499	PASS	0.073794	afr	0.012175	3	128	0.073794
chr6-132731233-T-G	chr6	132731233	T	G	84499	PASS	0	none	0	0	128	1e-6
chr6-132731245-C-T	chr6	132731245	C	T	3131755	PASS	0.83952	afr	0.5142880000000006	76	128	0.83952
chr6-132731311-C-A	chr6	132731311	C	A	213139	PASS	0.088743	afr	0.01635300000000001	4	132	0.088743
chr6-132731317-T-C	chr6	132731317	T	C	215410	PASS	0.087617	afr	0.01635300000000001	4	132	0.087617
chr6-132731477-C-T	chr6	132731477	C	T	10712151	PASS	0.87774	afr	0.5835650000000004	80	134	0.87774
chr6-132731663-AT-A	chr6	132731663	AT	A	19532	PASS	4.2463e-4	nfe	0.002214	0	120	0.002214
chr6-132731663-AT-ATT	chr6	132731663	AT	ATT	19532	PASS	0	none	0.01561099999999999	0	120	0.01561099999999999
chr6-132731663-AT-ATTT	chr6	132731663	AT	ATTT	19532	PASS	0	none	3.6999999999999985e-5	0	120	3.6999999999999985e-5
chr6-132731663-AT-CT	chr6	132731663	AT	CT	19532	PASS	0	none	9e-6	0	120	9e-6
chr6-132731663-AT-TT	chr6	132731663	AT	TT	19532	PASS	0	none	0	1	120	1e-6
chr6-132733819-C-A	chr6	132733819	C	A	383945	PASS	0.38113	afr	0.115578	0	2	0.38113
chr6-132733893-G-A	chr6	132733893	G	A	967705	PASS	0.36815	amr	0.24869	3	8	0.36815
chr6-132733958-GGAGA-G	chr6	132733958	GGAGA	G	2791270.97	PASS	0	none	0	0	56	1e-6
chr6-132733958-GGAGA-GAGAGA	chr6	132733958	GGAGA	GAGAGA	2791270.97	PASS	0	none	0	0	56	1e-6
chr6-132733958-GGAGA-GGA	chr6	132733958	GGAGA	GGA	2791270.97	PASS	0	none	0.00188699999999999	0	56	0.00188699999999999
chr6-132733958-GGAGA-GGAAAGAGA	chr6	132733958	GGAGA	GGAAAGAGA	2791270.97	PASS	0	none	0	0	56	1e-6
chr6-132733958-GGAGA-GGAGAGA	chr6	132733958	GGAGA	GGAGAGA	2791270.97	PASS	0	none	0.02058400000000001	4	56	0.02058400000000001
chr6-132733958-GGAGA-GGAGAGAGA	chr6	132733958	GGAGA	GGAGAGAGA	2791270.97	PASS	0	none	0.40716499999999944	28	56	0.40716499999999944
chr6-132733958-GGAGA-GGAGAGAGAGA	chr6	132733958	GGAGA	GGAGAGAGAGA	2791270.97	PASS	0	none	0.00151799999999999	0	56	0.00151799999999999
chr6-132733958-GGAGA-GGGGAGAGA	chr6	132733958	GGAGA	GGGGAGAGA	2791270.97	PASS	0	none	0	0	56	1e-6
chr6-132734031-C-A	chr6	132734031	C	A	5042506	PASS	0.80265	afr	0.5068510000000006	73	132	0.80265
chr6-132734097-G-A	chr6	132734097	G	A	8324067	PASS	0.86869	afr	0.5694380000000002	80	134	0.86869
chr6-132734105-T-C	chr6	132734105	T	C	68463	PASS	0.027012	sas	0.005313	1	134	0.027012
chr6-132734117-G-C	chr6	132734117	G	C	1806728	PASS	0.30855	afr	0.113494	15	134	0.30855
chr6-132734332-T-C	chr6	132734332	T	C	1215447	PASS	0.13368	eas	0.03687000000000002	5	134	0.13368
chr6-132734471-G-T	chr6	132734471	G	T	21969003	PASS	0.82183	afr	0.5407799999999999	75	134	0.82183
chr6-132734473-G-C	chr6	132734473	G	C	12155665	PASS	0.38148	mid	0.302644	52	134	0.38148
chr6-132734737-G-A	chr6	132734737	G	A	619901	PASS	0.035856	nfe	0.03200100000000002	5	134	0.035856
chr6-132743819-CT-C	chr6	132743819	CT	C	28500.97	PASS	0.00846	nfe	0.01322999999999998	0	0	0.01322999999999998
chr6-132743880-T-C	chr6	132743880	T	C	30569	PASS	0.035281	nfe	0.01275999999999999	0	0	0.035281
chr6-132743910-T-C	chr6	132743910	T	C	66967	PASS	0.070393	nfe	0.027149	0	0	0.070393
chr6-132744533-T-C	chr6	132744533	T	C	47696	PASS	0.0045132	nfe	0.002766	1	134	0.0045132
chr6-132749856-G-T	chr6	132749856	G	T	27948187	PASS	0.99803	nfe	0.9913530000000004	133	134	0.99803
chr6-132749932-C-A	chr6	132749932	C	A	590318	PASS	0.07415	nfe	0.05653600000000001	8	134	0.07415
chr6-132750995-CGTGT-AGTGT	chr6	132750995	CGTGT	AGTGT	1886220	ExcessHet	0	none	0	0	124	1e-6
chr6-132750995-CGTGT-C	chr6	132750995	CGTGT	C	1886220	ExcessHet	8.501e-5	nfe	9.87999999999999e-4	0	124	9.87999999999999e-4
chr6-132750995-CGTGT-CGT	chr6	132750995	CGTGT	CGT	1886220	ExcessHet	0	none	0.07391400000000001	11	124	0.07391400000000001
chr6-132750995-CGTGT-CGTGTGT	chr6	132750995	CGTGT	CGTGTGT	1886220	ExcessHet	0	none	0.12633600000000003	14	124	0.12633600000000003
chr6-132750995-CGTGT-CGTGTGTGT	chr6	132750995	CGTGT	CGTGTGTGT	1886220	ExcessHet	0	none	0.01170199999999999	0	124	0.01170199999999999
chr6-132750995-CGTGT-CGTGTGTGTGT	chr6	132750995	CGTGT	CGTGTGTGTGT	1886220	ExcessHet	0	none	0	0	124	1e-6
chr6-132750995-CGTGT-TGTGT	chr6	132750995	CGTGT	TGTGT	1886220	ExcessHet	0	none	0	0	124	1e-6
chr6-132750996-G-*	chr6	132750996	G	*	338	PASS	0	none	0.07507200000000001	11	88	0.07507200000000001
chr6-132750996-G-T	chr6	132750996	G	T	338	PASS	0	none	0	0	88	1e-6
chr6-132751011-TTGTG-*	chr6	132751011	TTGTG	*	62526	ExcessHet	0	none	1.47e-4	0	124	1.47e-4
chr6-132751011-TTGTG-GTGTG	chr6	132751011	TTGTG	GTGTG	62526	ExcessHet	0	none	3.6999999999999985e-5	0	124	3.6999999999999985e-5
chr6-132751011-TTGTG-T	chr6	132751011	TTGTG	T	62526	ExcessHet	3.577e-5	nfe	5.2999999999999994e-5	0	124	5.2999999999999994e-5
chr6-132751011-TTGTG-TGCTGTG	chr6	132751011	TTGTG	TGCTGTG	62526	ExcessHet	0	none	1.27e-4	0	124	1.27e-4
chr6-132751011-TTGTG-TGTGTG	chr6	132751011	TTGTG	TGTGTG	62526	ExcessHet	0	none	2.9400000000000004e-4	0	124	2.9400000000000004e-4
chr6-132751011-TTGTG-TGTTGTGTG	chr6	132751011	TTGTG	TGTTGTGTG	62526	ExcessHet	0	none	5.2999999999999994e-5	0	124	5.2999999999999994e-5
chr6-132751011-TTGTG-TTG	chr6	132751011	TTGTG	TTG	62526	ExcessHet	0	none	0.03560900000000001	1	124	0.03560900000000001
chr6-132751011-TTGTG-TTGTGTG	chr6	132751011	TTGTG	TTGTGTG	62526	ExcessHet	0	none	2.5100000000000014e-4	0	124	2.5100000000000014e-4
chr6-132751012-T-*	chr6	132751012	T	*	8060	PASS	0	none	0.03587600000000001	1	98	0.03587600000000001
chr6-132751012-T-G	chr6	132751012	T	G	8060	PASS	3.771e-4	afr	0.006751	1	98	0.006751
chr6-132751013-G-*	chr6	132751013	G	*	9384	PASS	0	none	0.03587800000000001	1	100	0.03587800000000001
chr6-132751013-G-GT	chr6	132751013	G	GT	9384	PASS	1.0474e-4	afr	3.820000000000003e-4	0	100	3.820000000000003e-4
chr6-132751013-G-T	chr6	132751013	G	T	9384	PASS	4.8494e-4	afr	0.007294	1	100	0.007294
chr6-132751385-C-T	chr6	132751385	C	T	33409	PASS	6.4905e-4	nfe	5.180000000000002e-4	1	134	6.4905e-4
chr6-132751432-C-T	chr6	132751432	C	T	362329	PASS	0.01667	nfe	0.00888599999999999	1	134	0.01667
chr6-132751511-A-G	chr6	132751511	A	G	8915703	PASS	0.41006	mid	0.3500529999999996	56	134	0.41006
chr6-132751557-A-G	chr6	132751557	A	G	18347	PASS	4.787e-4	mid	4.950000000000003e-4	1	134	4.950000000000003e-4
chr6-132751610-C-A	chr6	132751610	C	A	729031	PASS	0	none	0	0	134	1e-6
chr6-132751610-C-T	chr6	132751610	C	T	729031	PASS	0.12712	eas	0.03559200000000002	6	134	0.12712
chr6-132752347-G-T	chr6	132752347	G	T	112999	PASS	0.013545	nfe	0.005699	3	134	0.013545
chr6-132752348-A-T	chr6	132752348	A	T	112993	PASS	0.013417	nfe	0.005673	3	134	0.013417
chr6-132752672-C-A	chr6	132752672	C	A	290035	PASS	0.016181	mid	0.00797599999999998	2	134	0.016181
chr6-132752705-C-T	chr6	132752705	C	T	931720	PASS	0.048009	amr	0.02969000000000001	2	134	0.048009
chr6-132752994-G-A	chr6	132752994	G	A	1928508	PASS	0.39494	amr	0.31295399999999973	54	130	0.39494
chr6-132752994-G-C	chr6	132752994	G	C	1928508	PASS	0	none	0	0	130	1e-6
chr6-132753003-AC-A	chr6	132753003	AC	A	189769	PASS	0.013218	amr	4.950000000000003e-4	0	124	0.013218
chr6-132753003-AC-ACC	chr6	132753003	AC	ACC	189769	PASS	0	none	0.041467	6	124	0.041467
chr6-132753003-AC-ACCC	chr6	132753003	AC	ACCC	189769	PASS	0	none	9e-6	0	124	9e-6
chr6-132753003-AC-CC	chr6	132753003	AC	CC	189769	PASS	0	none	3.6999999999999985e-5	0	124	3.6999999999999985e-5
chr6-132753003-AC-GC	chr6	132753003	AC	GC	189769	PASS	0	none	0	0	124	1e-6
chr6-132755757-A-G	chr6	132755757	A	G	2777285	PASS	0.52117	afr	0.190452	21	134	0.52117
chr6-132755780-C-T	chr6	132755780	C	T	337059	PASS	0.034957	mid	0.02290300000000001	5	134	0.034957
chr6-132755858-C-G	chr6	132755858	C	G	48233	PASS	0.0046689	nfe	0.002115	1	134	0.0046689
chr6-132755924-T-C	chr6	132755924	T	C	10658000	PASS	0.41151	mid	0.3493779999999995	56	134	0.41151
chr6-132757608-C-G	chr6	132757608	C	G	116062	PASS	0.0073125	nfe	0.004314	1	134	0.0073125
chr6-132757620-C-T	chr6	132757620	C	T	74546	PASS	0.0039044	mid	0.00317	1	134	0.0039044
chr6-132757996-CATT-*	chr6	132757996	CATT	*	62622	PASS	0	none	2.08e-4	0	78	2.08e-4
chr6-132757996-CATT-AATT	chr6	132757996	CATT	AATT	62622	PASS	0	none	5.2999999999999994e-5	0	78	5.2999999999999994e-5
chr6-132757996-CATT-C	chr6	132757996	CATT	C	62622	PASS	3.4794e-4	afr	2.2000000000000003e-5	0	78	3.4794e-4
chr6-132757996-CATT-CTT	chr6	132757996	CATT	CTT	62622	PASS	0	none	0.01207999999999999	2	78	0.01207999999999999
chr6-132757996-CATT-CTTTATT	chr6	132757996	CATT	CTTTATT	62622	PASS	0	none	0	0	78	1e-6
chr6-132757996-CATT-CTTTTTTCTTCTTCTTCTTCTTCTTATT	chr6	132757996	CATT	CTTTTTTCTTCTTCTTCTTCTTCTTATT	62622	PASS	0	none	0	0	78	1e-6
chr6-132757996-CATT-CTTTTTTCTTCTTCTTCTTCTTCTTTTTATT	chr6	132757996	CATT	CTTTTTTCTTCTTCTTCTTCTTCTTTTTATT	62622	PASS	0	none	9e-6	0	78	9e-6
chr6-132757996-CATT-CTTTTTTCTTCTTCTTCTTCTTCTTTTTTATT	chr6	132757996	CATT	CTTTTTTCTTCTTCTTCTTCTTCTTTTTTATT	62622	PASS	0	none	0	0	78	1e-6
chr6-132757996-CATT-TATT	chr6	132757996	CATT	TATT	62622	PASS	0	none	9e-6	0	78	9e-6
chr6-132757997-A-*	chr6	132757997	A	*	3871605	PASS	0	none	0.01199199999999999	2	128	0.01199199999999999
chr6-132757997-A-C	chr6	132757997	A	C	3871605	PASS	0	none	0	0	128	1e-6
chr6-132757997-A-T	chr6	132757997	A	T	3871605	PASS	0.84176	afr	0.44353999999999993	81	128	0.84176
chr6-132758000-TTTCTTCTTCTTCTTCTTC-*	chr6	132758000	TTTCTTCTTCTTCTTCTTC	*	474383	PASS	0	none	0	0	108	1e-6
chr6-132758000-TTTCTTCTTCTTCTTCTTC-CTTCTTCTTCTTCTTCTTC	chr6	132758000	TTTCTTCTTCTTCTTCTTC	CTTCTTCTTCTTCTTCTTC	474383	PASS	0	none	8.9e-5	0	108	8.9e-5
chr6-132758000-TTTCTTCTTCTTCTTCTTC-T	chr6	132758000	TTTCTTCTTCTTCTTCTTC	T	474383	PASS	4.783e-5	sas	5.2999999999999994e-5	0	108	5.2999999999999994e-5
chr6-132758000-TTTCTTCTTCTTCTTCTTC-TCTTCTTCTTCTTCTTCTTCTTCTTCTTC	chr6	132758000	TTTCTTCTTCTTCTTCTTC	TCTTCTTCTTCTTCTTCTTCTTCTTCTTC	474383	PASS	0	none	0	0	108	1e-6
chr6-132758000-TTTCTTCTTCTTCTTCTTC-TTCTTCTTCTTCTTCTTCTTCTTCTTCTTC	chr6	132758000	TTTCTTCTTCTTCTTCTTC	TTCTTCTTCTTCTTCTTCTTCTTCTTCTTC	474383	PASS	0	none	0	0	108	1e-6
chr6-132758000-TTTCTTCTTCTTCTTCTTC-TTTC	chr6	132758000	TTTCTTCTTCTTCTTCTTC	TTTC	474383	PASS	0	none	1.47e-4	0	108	1.47e-4
chr6-132758000-TTTCTTCTTCTTCTTCTTC-TTTCTTC	chr6	132758000	TTTCTTCTTCTTCTTCTTC	TTTCTTC	474383	PASS	0	none	5.640000000000005e-4	0	108	5.640000000000005e-4
chr6-132758000-TTTCTTCTTCTTCTTCTTC-TTTCTTCTTC	chr6	132758000	TTTCTTCTTCTTCTTCTTC	TTTCTTCTTC	474383	PASS	0	none	2.09e-4	0	108	2.09e-4
chr6-132758000-TTTCTTCTTCTTCTTCTTC-TTTCTTCTTCTTC	chr6	132758000	TTTCTTCTTCTTCTTCTTC	TTTCTTCTTCTTC	474383	PASS	0	none	1.47e-4	0	108	1.47e-4
chr6-132758000-TTTCTTCTTCTTCTTCTTC-TTTCTTCTTCTTCTTC	chr6	132758000	TTTCTTCTTCTTCTTCTTC	TTTCTTCTTCTTCTTC	474383	PASS	0	none	0.00134999999999999	0	108	0.00134999999999999
chr6-132758000-TTTCTTCTTCTTCTTCTTC-TTTCTTCTTCTTCTTCTTCTTC	chr6	132758000	TTTCTTCTTCTTCTTCTTC	TTTCTTCTTCTTCTTCTTCTTC	474383	PASS	0	none	0.036524	5	108	0.036524
chr6-132758000-TTTCTTCTTCTTCTTCTTC-TTTCTTCTTCTTCTTCTTCTTCTTC	chr6	132758000	TTTCTTCTTCTTCTTCTTC	TTTCTTCTTCTTCTTCTTCTTCTTC	474383	PASS	0	none	0.01423999999999998	2	108	0.01423999999999998
chr6-132758000-TTTCTTCTTCTTCTTCTTC-TTTCTTCTTCTTCTTCTTCTTCTTCTTC	chr6	132758000	TTTCTTCTTCTTCTTCTTC	TTTCTTCTTCTTCTTCTTCTTCTTCTTC	474383	PASS	0	none	0.03349300000000001	3	108	0.03349300000000001
chr6-132758000-TTTCTTCTTCTTCTTCTTC-TTTCTTCTTCTTCTTCTTCTTCTTCTTCTTC	chr6	132758000	TTTCTTCTTCTTCTTCTTC	TTTCTTCTTCTTCTTCTTCTTCTTCTTCTTC	474383	PASS	0	none	0.007452	0	108	0.007452
chr6-132758000-TTTCTTCTTCTTCTTCTTC-TTTCTTCTTCTTCTTCTTCTTCTTCTTCTTCTTC	chr6	132758000	TTTCTTCTTCTTCTTCTTC	TTTCTTCTTCTTCTTCTTCTTCTTCTTCTTCTTC	474383	PASS	0	none	0.002689	1	108	0.002689
chr6-132758000-TTTCTTCTTCTTCTTCTTC-TTTCTTCTTCTTCTTCTTCTTCTTCTTCTTCTTCTTC	chr6	132758000	TTTCTTCTTCTTCTTCTTC	TTTCTTCTTCTTCTTCTTCTTCTTCTTCTTCTTCTTC	474383	PASS	0	none	0.00130099999999999	0	108	0.00130099999999999
chr6-132758000-TTTCTTCTTCTTCTTCTTC-TTTCTTCTTCTTCTTCTTCTTCTTCTTCTTCTTCTTCTTC	chr6	132758000	TTTCTTCTTCTTCTTCTTC	TTTCTTCTTCTTCTTCTTCTTCTTCTTCTTCTTCTTCTTC	474383	PASS	0	none	0.00101099999999999	0	108	0.00101099999999999
chr6-132758000-TTTCTTCTTCTTCTTCTTC-TTTCTTCTTCTTCTTCTTCTTCTTCTTCTTCTTCTTCTTCTTC	chr6	132758000	TTTCTTCTTCTTCTTCTTC	TTTCTTCTTCTTCTTCTTCTTCTTCTTCTTCTTCTTCTTCTTC	474383	PASS	0	none	0.002613	0	108	0.002613
chr6-132758000-TTTCTTCTTCTTCTTCTTC-TTTCTTCTTCTTCTTCTTCTTCTTCTTCTTCTTCTTCTTCTTCTTC	chr6	132758000	TTTCTTCTTCTTCTTCTTC	TTTCTTCTTCTTCTTCTTCTTCTTCTTCTTCTTCTTCTTCTTCTTC	474383	PASS	0	none	0.002039	1	108	0.002039
chr6-132758000-TTTCTTCTTCTTCTTCTTC-TTTCTTCTTCTTCTTCTTCTTCTTCTTCTTCTTCTTCTTCTTCTTCTTC	chr6	132758000	TTTCTTCTTCTTCTTCTTC	TTTCTTCTTCTTCTTCTTCTTCTTCTTCTTCTTCTTCTTCTTCTTCTTC	474383	PASS	0	none	0.002238	0	108	0.002238
chr6-132758000-TTTCTTCTTCTTCTTCTTC-TTTCTTCTTCTTCTTCTTCTTCTTCTTCTTCTTCTTCTTCTTCTTCTTCTTC	chr6	132758000	TTTCTTCTTCTTCTTCTTC	TTTCTTCTTCTTCTTCTTCTTCTTCTTCTTCTTCTTCTTCTTCTTCTTCTTC	474383	PASS	0	none	0.00113099999999999	0	108	0.00113099999999999
chr6-132758000-TTTCTTCTTCTTCTTCTTC-TTTCTTCTTCTTCTTCTTCTTCTTCTTCTTCTTCTTCTTCTTCTTCTTCTTCTTC	chr6	132758000	TTTCTTCTTCTTCTTCTTC	TTTCTTCTTCTTCTTCTTCTTCTTCTTCTTCTTCTTCTTCTTCTTCTTCTTCTTC	474383	PASS	0	none	8.210000000000003e-4	0	108	8.210000000000003e-4
chr6-132758000-TTTCTTCTTCTTCTTCTTC-TTTCTTCTTCTTCTTCTTCTTCTTCTTCTTCTTCTTCTTCTTCTTCTTCTTCTTCTTC	chr6	132758000	TTTCTTCTTCTTCTTCTTC	TTTCTTCTTCTTCTTCTTCTTCTTCTTCTTCTTCTTCTTCTTCTTCTTCTTCTTCTTC	474383	PASS	0	none	4.950000000000003e-4	0	108	4.950000000000003e-4
chr6-132758000-TTTCTTCTTCTTCTTCTTC-TTTCTTCTTCTTCTTCTTCTTCTTCTTCTTCTTCTTCTTCTTCTTCTTCTTCTTCTTCTTC	chr6	132758000	TTTCTTCTTCTTCTTCTTC	TTTCTTCTTCTTCTTCTTCTTCTTCTTCTTCTTCTTCTTCTTCTTCTTCTTCTTCTTCTTC	474383	PASS	0	none	3.6999999999999985e-5	0	108	3.6999999999999985e-5
chr6-132758000-TTTCTTCTTCTTCTTCTTC-TTTCTTCTTCTTCTTCTTCTTCTTCTTCTTCTTCTTCTTCTTCTTCTTCTTCTTCTTCTTCTTC	chr6	132758000	TTTCTTCTTCTTCTTCTTC	TTTCTTCTTCTTCTTCTTCTTCTTCTTCTTCTTCTTCTTCTTCTTCTTCTTCTTCTTCTTCTTC	474383	PASS	0	none	1.88e-4	0	108	1.88e-4
chr6-132758000-TTTCTTCTTCTTCTTCTTC-TTTCTTCTTCTTCTTCTTCTTCTTCTTCTTCTTCTTCTTCTTCTTCTTCTTCTTCTTCTTCTTCTTC	chr6	132758000	TTTCTTCTTCTTCTTCTTC	TTTCTTCTTCTTCTTCTTCTTCTTCTTCTTCTTCTTCTTCTTCTTCTTCTTCTTCTTCTTCTTCTTC	474383	PASS	0	none	2.2000000000000003e-5	0	108	2.2000000000000003e-5
chr6-132758000-TTTCTTCTTCTTCTTCTTC-TTTCTTCTTCTTCTTCTTCTTTTTTTTCTTCTTCTTCTTCTTCTTCTTCTTC	chr6	132758000	TTTCTTCTTCTTCTTCTTC	TTTCTTCTTCTTCTTCTTCTTTTTTTTCTTCTTCTTCTTCTTCTTCTTCTTC	474383	PASS	0	none	9e-6	0	108	9e-6
chr6-132758000-TTTCTTCTTCTTCTTCTTC-TTTCTTCTTCTTCTTCTTCTTTTTTTTCTTCTTCTTCTTCTTCTTCTTCTTCTTC	chr6	132758000	TTTCTTCTTCTTCTTCTTC	TTTCTTCTTCTTCTTCTTCTTTTTTTTCTTCTTCTTCTTCTTCTTCTTCTTCTTC	474383	PASS	0	none	9e-6	0	108	9e-6
chr6-132758000-TTTCTTCTTCTTCTTCTTC-TTTCTTCTTCTTCTTCTTCTTTTTTTTCTTCTTCTTCTTCTTCTTCTTCTTCTTCTTC	chr6	132758000	TTTCTTCTTCTTCTTCTTC	TTTCTTCTTCTTCTTCTTCTTTTTTTTCTTCTTCTTCTTCTTCTTCTTCTTCTTCTTC	474383	PASS	0	none	0	0	108	1e-6
chr6-132758000-TTTCTTCTTCTTCTTCTTC-TTTCTTCTTCTTCTTCTTCTTTTTTTTTTTCTTCTTCTTCTTCTTCTTC	chr6	132758000	TTTCTTCTTCTTCTTCTTC	TTTCTTCTTCTTCTTCTTCTTTTTTTTTTTCTTCTTCTTCTTCTTCTTC	474383	PASS	0	none	9e-6	0	108	9e-6
chr6-132758000-TTTCTTCTTCTTCTTCTTC-TTTCTTCTTCTTCTTCTTTTTTCTTCTTCTTCTTCTTCTTCTTC	chr6	132758000	TTTCTTCTTCTTCTTCTTC	TTTCTTCTTCTTCTTCTTTTTTCTTCTTCTTCTTCTTCTTCTTC	474383	PASS	0	none	0	0	108	1e-6
chr6-132758000-TTTCTTCTTCTTCTTCTTC-TTTCTTTTTCTTCTTCTTCTTCTTCTTC	chr6	132758000	TTTCTTCTTCTTCTTCTTC	TTTCTTTTTCTTCTTCTTCTTCTTCTTC	474383	PASS	0	none	0	0	108	1e-6
chr6-132758000-TTTCTTCTTCTTCTTCTTC-TTTTTTCTTCTTCTTCTTCTTCTTCTTCTTCTTC	chr6	132758000	TTTCTTCTTCTTCTTCTTC	TTTTTTCTTCTTCTTCTTCTTCTTCTTCTTCTTC	474383	PASS	0	none	0	0	108	1e-6
chr6-132758001-TTCTTCTTCTTCTTCTTCTTC-*	chr6	132758001	TTCTTCTTCTTCTTCTTCTTC	*	62162.97	PASS	0	none	0.002714	0	88	0.002714
chr6-132758001-TTCTTCTTCTTCTTCTTCTTC-T	chr6	132758001	TTCTTCTTCTTCTTCTTCTTC	T	62162.97	PASS	0.0097467	afr	0.003294	2	88	0.0097467
chr6-132758001-TTCTTCTTCTTCTTCTTCTTC-TTCCTCTTCTTCTTCTTCTTCTTC	chr6	132758001	TTCTTCTTCTTCTTCTTCTTC	TTCCTCTTCTTCTTCTTCTTCTTC	62162.97	PASS	0	none	9e-6	0	88	9e-6
chr6-132758001-TTCTTCTTCTTCTTCTTCTTC-TTTC	chr6	132758001	TTCTTCTTCTTCTTCTTCTTC	TTTC	62162.97	PASS	0	none	0.007064	0	88	0.007064
chr6-132758001-TTCTTCTTCTTCTTCTTCTTC-TTTCTTC	chr6	132758001	TTCTTCTTCTTCTTCTTCTTC	TTTCTTC	62162.97	PASS	0	none	3.6999999999999985e-5	0	88	3.6999999999999985e-5
chr6-132758001-TTCTTCTTCTTCTTCTTCTTC-TTTCTTCTTC	chr6	132758001	TTCTTCTTCTTCTTCTTCTTC	TTTCTTCTTC	62162.97	PASS	0	none	2.2000000000000003e-5	0	88	2.2000000000000003e-5
chr6-132758001-TTCTTCTTCTTCTTCTTCTTC-TTTCTTCTTCTTC	chr6	132758001	TTCTTCTTCTTCTTCTTCTTC	TTTCTTCTTCTTC	62162.97	PASS	0	none	0	0	88	1e-6
chr6-132758001-TTCTTCTTCTTCTTCTTCTTC-TTTCTTCTTCTTCTTC	chr6	132758001	TTCTTCTTCTTCTTCTTCTTC	TTTCTTCTTCTTCTTC	62162.97	PASS	0	none	1.6699999999999994e-4	0	88	1.6699999999999994e-4
chr6-132758001-TTCTTCTTCTTCTTCTTCTTC-TTTCTTCTTCTTCTTCTTC	chr6	132758001	TTCTTCTTCTTCTTCTTCTTC	TTTCTTCTTCTTCTTCTTC	62162.97	PASS	0	none	3.6000000000000035e-4	0	88	3.6000000000000035e-4
chr6-132758002-TCTTCTTCTTCTTCTTC-*	chr6	132758002	TCTTCTTCTTCTTCTTC	*	492.97	PASS	0	none	0.01509699999999998	2	86	0.01509699999999998
chr6-132758002-TCTTCTTCTTCTTCTTC-T	chr6	132758002	TCTTCTTCTTCTTCTTC	T	492.97	PASS	0	none	0	0	86	1e-6
chr6-132758002-TCTTCTTCTTCTTCTTC-TTTC	chr6	132758002	TCTTCTTCTTCTTCTTC	TTTC	492.97	PASS	0	none	0	0	86	1e-6
chr6-132758002-TCTTCTTCTTCTTCTTC-TTTCTTCTTCTTCTTC	chr6	132758002	TCTTCTTCTTCTTCTTC	TTTCTTCTTCTTCTTC	492.97	PASS	0	none	8.9e-5	0	86	8.9e-5
chr6-132758003-C-*	chr6	132758003	C	*	1004	VQSRTrancheINDEL95.00to96.00	0	none	0.01533099999999999	2	78	0.01533099999999999
chr6-132758003-C-A	chr6	132758003	C	A	1004	VQSRTrancheINDEL95.00to96.00	0	none	0	0	78	1e-6
chr6-132758003-C-CTTCTTCTTCTTCTTCTTTTTTTTT	chr6	132758003	C	CTTCTTCTTCTTCTTCTTTTTTTTT	1004	VQSRTrancheINDEL95.00to96.00	0	none	0	0	78	1e-6
chr6-132758003-C-T	chr6	132758003	C	T	1004	VQSRTrancheINDEL95.00to96.00	2.892e-5	nfe	2.5100000000000014e-4	0	78	2.5100000000000014e-4
chr6-132758005-TCTTCTTCTTCTTCTTC-*	chr6	132758005	TCTTCTTCTTCTTCTTC	*	234.97	PASS	0	none	0.01307999999999998	2	92	0.01307999999999998
chr6-132758005-TCTTCTTCTTCTTCTTC-T	chr6	132758005	TCTTCTTCTTCTTCTTC	T	234.97	PASS	0	none	9e-6	0	92	9e-6
chr6-132758005-TCTTCTTCTTCTTCTTC-TTTC	chr6	132758005	TCTTCTTCTTCTTCTTC	TTTC	234.97	PASS	0	none	9e-6	0	92	9e-6
chr6-132758006-C-*	chr6	132758006	C	*	1876	PASS	0	none	0.01259199999999999	2	86	0.01259199999999999
chr6-132758006-C-A	chr6	132758006	C	A	1876	PASS	4.65e-6	nfe	3.6999999999999985e-5	0	86	3.6999999999999985e-5
chr6-132758006-C-CTTCTTCTTCTTCTTCTTCTTCTTCTTA	chr6	132758006	C	CTTCTTCTTCTTCTTCTTCTTCTTCTTA	1876	PASS	0	none	9e-6	0	86	9e-6
chr6-132758006-C-CTTCTTCTTCTTCTTTTTTTTTTTT	chr6	132758006	C	CTTCTTCTTCTTCTTTTTTTTTTTT	1876	PASS	4.8468e-4	afr	9e-6	0	86	4.8468e-4
chr6-132758006-C-CTTCTTCTTCTTCTTTTTTTTTTTTTTT	chr6	132758006	C	CTTCTTCTTCTTCTTTTTTTTTTTTTTT	1876	PASS	0	none	0	0	86	1e-6
chr6-132758006-C-CTTT	chr6	132758006	C	CTTT	1876	PASS	0	none	9e-6	0	86	9e-6
chr6-132758006-C-T	chr6	132758006	C	T	1876	PASS	0	none	1.6699999999999994e-4	0	86	1.6699999999999994e-4
chr6-132758007-T-*	chr6	132758007	T	*	40	PASS	0	none	0.01260899999999999	2	92	0.01260899999999999
chr6-132758007-T-C	chr6	132758007	T	C	40	PASS	0	none	9e-6	0	92	9e-6
chr6-132758008-T-*	chr6	132758008	T	*	248	PASS	0	none	0.01260699999999999	2	88	0.01260699999999999
chr6-132758008-T-A	chr6	132758008	T	A	248	PASS	0	none	0	0	88	1e-6
chr6-132758008-T-G	chr6	132758008	T	G	248	PASS	0	none	3.6999999999999985e-5	0	88	3.6999999999999985e-5
chr6-132758009-C-*	chr6	132758009	C	*	3459	PASS	0	none	0.01260699999999999	2	86	0.01260699999999999
chr6-132758009-C-A	chr6	132758009	C	A	3459	PASS	0	none	3.6999999999999985e-5	0	86	3.6999999999999985e-5
chr6-132758009-C-CTTCTTCTTT	chr6	132758009	C	CTTCTTCTTT	3459	PASS	0	none	0	0	86	1e-6
chr6-132758009-C-CTTT	chr6	132758009	C	CTTT	3459	PASS	0	none	0	0	86	1e-6
chr6-132758009-C-T	chr6	132758009	C	T	3459	PASS	0.0098453	sas	4.490000000000005e-4	0	86	0.0098453
chr6-132758012-C-*	chr6	132758012	C	*	435	PASS	0	none	0.01221499999999998	2	88	0.01221499999999998
chr6-132758012-C-A	chr6	132758012	C	A	435	PASS	3.272e-5	nfe	7.099999999999998e-5	0	88	7.099999999999998e-5
chr6-132758012-C-CTTCTTCTTCTTCTTCTTCTTCTTCTTT	chr6	132758012	C	CTTCTTCTTCTTCTTCTTCTTCTTCTTT	435	PASS	0	none	9e-6	0	88	9e-6
chr6-132758012-C-CTTCTTCTTTTTT	chr6	132758012	C	CTTCTTCTTTTTT	435	PASS	0	none	0	0	88	1e-6
chr6-132758012-C-T	chr6	132758012	C	T	435	PASS	0	none	7.099999999999998e-5	0	88	7.099999999999998e-5
chr6-132758014-TC-*	chr6	132758014	TC	*	167	PASS	0	none	0.01140699999999998	2	96	0.01140699999999998
chr6-132758014-TC-GC	chr6	132758014	TC	GC	167	PASS	0	none	0	0	96	1e-6
chr6-132758014-TC-T	chr6	132758014	TC	T	167	PASS	0	none	2.2000000000000003e-5	0	96	2.2000000000000003e-5
chr6-132758015-C-*	chr6	132758015	C	*	773	PASS	0	none	0.01114799999999999	2	90	0.01114799999999999
chr6-132758015-C-A	chr6	132758015	C	A	773	PASS	1.0634e-4	nfe	7.099999999999998e-5	0	90	1.0634e-4
chr6-132758015-C-CTTCTTA	chr6	132758015	C	CTTCTTA	773	PASS	0	none	0	0	90	1e-6
chr6-132758015-C-CTTCTTATTCTTCTTCTTCTTCTTCTTCTTCTTA	chr6	132758015	C	CTTCTTATTCTTCTTCTTCTTCTTCTTCTTCTTA	773	PASS	0	none	0	0	90	1e-6
chr6-132758015-C-CTTT	chr6	132758015	C	CTTT	773	PASS	0	none	3.6999999999999985e-5	0	90	3.6999999999999985e-5
chr6-132758015-C-T	chr6	132758015	C	T	773	PASS	0	none	2.720000000000003e-4	0	90	2.720000000000003e-4
chr6-132758017-TCTTCTTCTTCTTCTTCTTCTTC-*	chr6	132758017	TCTTCTTCTTCTTCTTCTTCTTC	*	2301	VQSRTrancheINDEL95.00to96.00	0	none	0.01067999999999998	2	96	0.01067999999999998
chr6-132758017-TCTTCTTCTTCTTCTTCTTCTTC-CCTTCTTCTTCTTCTTCTTCTTC	chr6	132758017	TCTTCTTCTTCTTCTTCTTCTTC	CCTTCTTCTTCTTCTTCTTCTTC	2301	VQSRTrancheINDEL95.00to96.00	0	none	9e-6	0	96	9e-6
chr6-132758017-TCTTCTTCTTCTTCTTCTTCTTC-T	chr6	132758017	TCTTCTTCTTCTTCTTCTTCTTC	T	2301	VQSRTrancheINDEL95.00to96.00	1.1548e-4	afr	7.099999999999998e-5	0	96	1.1548e-4
chr6-132758017-TCTTCTTCTTCTTCTTCTTCTTC-TTTC	chr6	132758017	TCTTCTTCTTCTTCTTCTTCTTC	TTTC	2301	VQSRTrancheINDEL95.00to96.00	0	none	1.0799999999999996e-4	0	96	1.0799999999999996e-4
chr6-132758017-TCTTCTTCTTCTTCTTCTTCTTC-TTTCTTC	chr6	132758017	TCTTCTTCTTCTTCTTCTTCTTC	TTTCTTC	2301	VQSRTrancheINDEL95.00to96.00	0	none	1.0799999999999996e-4	0	96	1.0799999999999996e-4
chr6-132758017-TCTTCTTCTTCTTCTTCTTCTTC-TTTCTTCTTC	chr6	132758017	TCTTCTTCTTCTTCTTCTTCTTC	TTTCTTCTTC	2301	VQSRTrancheINDEL95.00to96.00	0	none	0	0	96	1e-6
chr6-132758017-TCTTCTTCTTCTTCTTCTTCTTC-TTTCTTCTTCTTCTTCTTCTTC	chr6	132758017	TCTTCTTCTTCTTCTTCTTCTTC	TTTCTTCTTCTTCTTCTTCTTC	2301	VQSRTrancheINDEL95.00to96.00	0	none	2.720000000000003e-4	0	96	2.720000000000003e-4
chr6-132758018-CTTCTTCTTCTTCTTCTTCTTCTTTTTTTTTTT-*	chr6	132758018	CTTCTTCTTCTTCTTCTTCTTCTTTTTTTTTTT	*	22457	PASS	0	none	0.01167099999999999	2	88	0.01167099999999999
chr6-132758018-CTTCTTCTTCTTCTTCTTCTTCTTTTTTTTTTT-ATTCTTCTTCTTCTTCTTCTTCTTTTTTTTTTT	chr6	132758018	CTTCTTCTTCTTCTTCTTCTTCTTTTTTTTTTT	ATTCTTCTTCTTCTTCTTCTTCTTTTTTTTTTT	22457	PASS	0	none	1.47e-4	0	88	1.47e-4
chr6-132758018-CTTCTTCTTCTTCTTCTTCTTCTTTTTTTTTTT-C	chr6	132758018	CTTCTTCTTCTTCTTCTTCTTCTTTTTTTTTTT	C	22457	PASS	0	none	9e-6	0	88	9e-6
chr6-132758018-CTTCTTCTTCTTCTTCTTCTTCTTTTTTTTTTT-CCTTTTTTTTTTT	chr6	132758018	CTTCTTCTTCTTCTTCTTCTTCTTTTTTTTTTT	CCTTTTTTTTTTT	22457	PASS	0	none	0	0	88	1e-6
chr6-132758018-CTTCTTCTTCTTCTTCTTCTTCTTTTTTTTTTT-CT	chr6	132758018	CTTCTTCTTCTTCTTCTTCTTCTTTTTTTTTTT	CT	22457	PASS	0	none	9e-6	0	88	9e-6
chr6-132758018-CTTCTTCTTCTTCTTCTTCTTCTTTTTTTTTTT-CTT	chr6	132758018	CTTCTTCTTCTTCTTCTTCTTCTTTTTTTTTTT	CTT	22457	PASS	0	none	2.2000000000000003e-5	0	88	2.2000000000000003e-5
chr6-132758018-CTTCTTCTTCTTCTTCTTCTTCTTTTTTTTTTT-CTTATTCTTCTTCTTCTTCTTCTTCTTTTTTTTTTT	chr6	132758018	CTTCTTCTTCTTCTTCTTCTTCTTTTTTTTTTT	CTTATTCTTCTTCTTCTTCTTCTTCTTTTTTTTTTT	22457	PASS	0	none	0	0	88	1e-6
chr6-132758018-CTTCTTCTTCTTCTTCTTCTTCTTTTTTTTTTT-CTTT	chr6	132758018	CTTCTTCTTCTTCTTCTTCTTCTTTTTTTTTTT	CTTT	22457	PASS	0	none	9e-6	0	88	9e-6
chr6-132758018-CTTCTTCTTCTTCTTCTTCTTCTTTTTTTTTTT-CTTTT	chr6	132758018	CTTCTTCTTCTTCTTCTTCTTCTTTTTTTTTTT	CTTTT	22457	PASS	0	none	8.9e-5	0	88	8.9e-5
chr6-132758018-CTTCTTCTTCTTCTTCTTCTTCTTTTTTTTTTT-CTTTTT	chr6	132758018	CTTCTTCTTCTTCTTCTTCTTCTTTTTTTTTTT	CTTTTT	22457	PASS	0	none	2.09e-4	0	88	2.09e-4
chr6-132758018-CTTCTTCTTCTTCTTCTTCTTCTTTTTTTTTTT-CTTTTTT	chr6	132758018	CTTCTTCTTCTTCTTCTTCTTCTTTTTTTTTTT	CTTTTTT	22457	PASS	0	none	1.0799999999999996e-4	0	88	1.0799999999999996e-4
chr6-132758018-CTTCTTCTTCTTCTTCTTCTTCTTTTTTTTTTT-CTTTTTTATTCTTCTTCTTCTTCTTCTTCTTTTTTTTTTT	chr6	132758018	CTTCTTCTTCTTCTTCTTCTTCTTTTTTTTTTT	CTTTTTTATTCTTCTTCTTCTTCTTCTTCTTTTTTTTTTT	22457	PASS	0	none	0	0	88	1e-6
chr6-132758018-CTTCTTCTTCTTCTTCTTCTTCTTTTTTTTTTT-CTTTTTTT	chr6	132758018	CTTCTTCTTCTTCTTCTTCTTCTTTTTTTTTTT	CTTTTTTT	22457	PASS	0	none	1.27e-4	0	88	1.27e-4
chr6-132758018-CTTCTTCTTCTTCTTCTTCTTCTTTTTTTTTTT-CTTTTTTTT	chr6	132758018	CTTCTTCTTCTTCTTCTTCTTCTTTTTTTTTTT	CTTTTTTTT	22457	PASS	0	none	4.270000000000005e-4	0	88	4.270000000000005e-4
chr6-132758018-CTTCTTCTTCTTCTTCTTCTTCTTTTTTTTTTT-CTTTTTTTTCTTCTTCTTCTTCTTCTTCTTTTTTTTTTT	chr6	132758018	CTTCTTCTTCTTCTTCTTCTTCTTTTTTTTTTT	CTTTTTTTTCTTCTTCTTCTTCTTCTTCTTTTTTTTTTT	22457	PASS	0	none	0	0	88	1e-6
chr6-132758018-CTTCTTCTTCTTCTTCTTCTTCTTTTTTTTTTT-CTTTTTTTTT	chr6	132758018	CTTCTTCTTCTTCTTCTTCTTCTTTTTTTTTTT	CTTTTTTTTT	22457	PASS	0	none	6.800000000000003e-4	0	88	6.800000000000003e-4
chr6-132758018-CTTCTTCTTCTTCTTCTTCTTCTTTTTTTTTTT-CTTTTTTTTTT	chr6	132758018	CTTCTTCTTCTTCTTCTTCTTCTTTTTTTTTTT	CTTTTTTTTTT	22457	PASS	0	none	0.00161899999999999	0	88	0.00161899999999999
chr6-132758018-CTTCTTCTTCTTCTTCTTCTTCTTTTTTTTTTT-CTTTTTTTTTTTCTTCTTCTTCTTCTTCTTCTTTTTTTTTTT	chr6	132758018	CTTCTTCTTCTTCTTCTTCTTCTTTTTTTTTTT	CTTTTTTTTTTTCTTCTTCTTCTTCTTCTTCTTTTTTTTTTT	22457	PASS	0	none	0	0	88	1e-6
chr6-132758018-CTTCTTCTTCTTCTTCTTCTTCTTTTTTTTTTT-TTTCTTCTTCTTCTTCTTCTTCTTTTTTTTTTT	chr6	132758018	CTTCTTCTTCTTCTTCTTCTTCTTTTTTTTTTT	TTTCTTCTTCTTCTTCTTCTTCTTTTTTTTTTT	22457	PASS	0	none	0	0	88	1e-6
chr6-132758019-TTCTTCTTCTTCTTCTTCTTC-*	chr6	132758019	TTCTTCTTCTTCTTCTTCTTC	*	31058.97	PASS	0	none	0.00835799999999999	2	100	0.00835799999999999
chr6-132758019-TTCTTCTTCTTCTTCTTCTTC-T	chr6	132758019	TTCTTCTTCTTCTTCTTCTTC	T	31058.97	PASS	0.012898	eas	0.007709	2	100	0.012898
chr6-132758019-TTCTTCTTCTTCTTCTTCTTC-TTTCTTCTTCTTCTTCTTC	chr6	132758019	TTCTTCTTCTTCTTCTTCTTC	TTTCTTCTTCTTCTTCTTC	31058.97	PASS	0	none	0	0	100	1e-6
chr6-132758020-TCTTCTTCTTCTTCTTCTTC-*	chr6	132758020	TCTTCTTCTTCTTCTTCTTC	*	2285198.97	PASS	0	none	0.01408799999999998	4	98	0.01408799999999998
chr6-132758020-TCTTCTTCTTCTTCTTCTTC-T	chr6	132758020	TCTTCTTCTTCTTCTTCTTC	T	2285198.97	PASS	0.1471	mid	0.07811600000000002	10	98	0.1471
chr6-132758020-TCTTCTTCTTCTTCTTCTTC-TTTC	chr6	132758020	TCTTCTTCTTCTTCTTCTTC	TTTC	2285198.97	PASS	0	none	0.11257000000000002	29	98	0.11257000000000002
chr6-132758020-TCTTCTTCTTCTTCTTCTTC-TTTCTTC	chr6	132758020	TCTTCTTCTTCTTCTTCTTC	TTTCTTC	2285198.97	PASS	0	none	0.00105999999999999	0	98	0.00105999999999999
chr6-132758020-TCTTCTTCTTCTTCTTCTTC-TTTCTTCTTC	chr6	132758020	TCTTCTTCTTCTTCTTCTTC	TTTCTTCTTC	2285198.97	PASS	0	none	2.2000000000000003e-5	0	98	2.2000000000000003e-5
chr6-132758020-TCTTCTTCTTCTTCTTCTTC-TTTCTTCTTCTTCTTCTTC	chr6	132758020	TCTTCTTCTTCTTCTTCTTC	TTTCTTCTTCTTCTTCTTC	2285198.97	PASS	0	none	0.07784800000000001	12	98	0.07784800000000001
chr6-132758021-CTTCTTCTTCTTCTTCTTCTT-*	chr6	132758021	CTTCTTCTTCTTCTTCTTCTT	*	17838	PASS	0	none	0.24236600000000005	31	102	0.24236600000000005
chr6-132758021-CTTCTTCTTCTTCTTCTTCTT-ATTCTTCTTCTTCTTCTTCTT	chr6	132758021	CTTCTTCTTCTTCTTCTTCTT	ATTCTTCTTCTTCTTCTTCTT	17838	PASS	0	none	2.3000000000000003e-5	0	102	2.3000000000000003e-5
chr6-132758021-CTTCTTCTTCTTCTTCTTCTT-C	chr6	132758021	CTTCTTCTTCTTCTTCTTCTT	C	17838	PASS	0	none	0	0	102	1e-6
chr6-132758021-CTTCTTCTTCTTCTTCTTCTT-CTTCTTATTCTTCTTCTTCTTCTTCTT	chr6	132758021	CTTCTTCTTCTTCTTCTTCTT	CTTCTTATTCTTCTTCTTCTTCTTCTT	17838	PASS	0	none	0	0	102	1e-6
chr6-132758021-CTTCTTCTTCTTCTTCTTCTT-CTTTTTCTTCTTCTTCTTCTTCTT	chr6	132758021	CTTCTTCTTCTTCTTCTTCTT	CTTTTTCTTCTTCTTCTTCTTCTT	17838	PASS	0	none	0	0	102	1e-6
chr6-132758021-CTTCTTCTTCTTCTTCTTCTT-GTTCTTCTTCTTCTTCTTCTT	chr6	132758021	CTTCTTCTTCTTCTTCTTCTT	GTTCTTCTTCTTCTTCTTCTT	17838	PASS	0	none	1e-5	0	102	1e-5
chr6-132758021-CTTCTTCTTCTTCTTCTTCTT-TTTCTTCTTCTTCTTCTTCTT	chr6	132758021	CTTCTTCTTCTTCTTCTTCTT	TTTCTTCTTCTTCTTCTTCTT	17838	PASS	0	none	0.005445	2	102	0.005445
chr6-132758022-TTCTTCTTCTTCTTCTTC-*	chr6	132758022	TTCTTCTTCTTCTTCTTC	*	318.97	PASS	0	none	0.218101	46	90	0.218101
chr6-132758022-TTCTTCTTCTTCTTCTTC-T	chr6	132758022	TTCTTCTTCTTCTTCTTC	T	318.97	PASS	4.9909e-4	afr	7.099999999999998e-5	0	90	4.9909e-4
chr6-132758023-TCTTCTTCTTCTTCTTC-*	chr6	132758023	TCTTCTTCTTCTTCTTC	*	751903.97	PASS	0	none	0.202671	39	96	0.202671
chr6-132758023-TCTTCTTCTTCTTCTTC-T	chr6	132758023	TCTTCTTCTTCTTCTTC	T	751903.97	PASS	0.2315	amr	0.04693700000000001	9	96	0.2315
chr6-132758023-TCTTCTTCTTCTTCTTC-TTTC	chr6	132758023	TCTTCTTCTTCTTCTTC	TTTC	751903.97	PASS	0	none	0.023335	3	96	0.023335
chr6-132758023-TCTTCTTCTTCTTCTTC-TTTCTTC	chr6	132758023	TCTTCTTCTTCTTCTTC	TTTCTTC	751903.97	PASS	0	none	5.2999999999999994e-5	0	96	5.2999999999999994e-5
chr6-132758023-TCTTCTTCTTCTTCTTC-TTTCTTCTTCTTCTTC	chr6	132758023	TCTTCTTCTTCTTCTTC	TTTCTTCTTCTTCTTC	751903.97	PASS	0	none	0.005001	0	96	0.005001
chr6-132758024-CTTCTTCTTCTTCTTCTTT-*	chr6	132758024	CTTCTTCTTCTTCTTCTTT	*	9245	PASS	0	none	0.235821	29	92	0.235821
chr6-132758024-CTTCTTCTTCTTCTTCTTT-ATTCTTCTTCTTCTTCTTT	chr6	132758024	CTTCTTCTTCTTCTTCTTT	ATTCTTCTTCTTCTTCTTT	9245	PASS	0	none	2.3000000000000003e-5	0	92	2.3000000000000003e-5
chr6-132758024-CTTCTTCTTCTTCTTCTTT-C	chr6	132758024	CTTCTTCTTCTTCTTCTTT	C	9245	PASS	0	none	0	0	92	1e-6
chr6-132758024-CTTCTTCTTCTTCTTCTTT-CT	chr6	132758024	CTTCTTCTTCTTCTTCTTT	CT	9245	PASS	0	none	0	0	92	1e-6
chr6-132758024-CTTCTTCTTCTTCTTCTTT-CTT	chr6	132758024	CTTCTTCTTCTTCTTCTTT	CTT	9245	PASS	0	none	3.899999999999998e-5	0	92	3.899999999999998e-5
chr6-132758024-CTTCTTCTTCTTCTTCTTT-TTTCTTCTTCTTCTTCTTT	chr6	132758024	CTTCTTCTTCTTCTTCTTT	TTTCTTCTTCTTCTTCTTT	9245	PASS	0	none	0.002842	0	92	0.002842
chr6-132758025-T-*	chr6	132758025	T	*	979	PASS	0	none	0.27361199999999986	55	100	0.27361199999999986
chr6-132758025-T-A	chr6	132758025	T	A	979	PASS	4.414e-5	nfe	3.610000000000004e-4	0	100	3.610000000000004e-4
chr6-132758026-TCTTCTTCTTCTTC-*	chr6	132758026	TCTTCTTCTTCTTC	*	38677.97	PASS	0	none	0.2738259999999993	55	100	0.2738259999999993
chr6-132758026-TCTTCTTCTTCTTC-T	chr6	132758026	TCTTCTTCTTCTTC	T	38677.97	PASS	0.025953	amr	0.004108	0	100	0.025953
chr6-132758026-TCTTCTTCTTCTTC-TTTC	chr6	132758026	TCTTCTTCTTCTTC	TTTC	38677.97	PASS	0	none	7.099999999999998e-5	0	100	7.099999999999998e-5
chr6-132758026-TCTTCTTCTTCTTC-TTTCTTCTTCTTC	chr6	132758026	TCTTCTTCTTCTTC	TTTCTTCTTCTTC	38677.97	PASS	0	none	0	0	100	1e-6
chr6-132758027-CTTCTTCTTCTTCTTTTTTT-*	chr6	132758027	CTTCTTCTTCTTCTTTTTTT	*	4697	PASS	0	none	0.235217	29	88	0.235217
chr6-132758027-CTTCTTCTTCTTCTTTTTTT-ATTCTTCTTCTTCTTTTTTT	chr6	132758027	CTTCTTCTTCTTCTTTTTTT	ATTCTTCTTCTTCTTTTTTT	4697	PASS	0	none	3.610000000000005e-4	0	88	3.610000000000005e-4
chr6-132758027-CTTCTTCTTCTTCTTTTTTT-C	chr6	132758027	CTTCTTCTTCTTCTTTTTTT	C	4697	PASS	0	none	0	0	88	1e-6
chr6-132758027-CTTCTTCTTCTTCTTTTTTT-CTTCTTATTCTTCTTCTTCTTTTTTT	chr6	132758027	CTTCTTCTTCTTCTTTTTTT	CTTCTTATTCTTCTTCTTCTTTTTTT	4697	PASS	0	none	0	0	88	1e-6
chr6-132758027-CTTCTTCTTCTTCTTTTTTT-CTTTT	chr6	132758027	CTTCTTCTTCTTCTTTTTTT	CTTTT	4697	PASS	0	none	1e-5	0	88	1e-5
chr6-132758027-CTTCTTCTTCTTCTTTTTTT-CTTTTT	chr6	132758027	CTTCTTCTTCTTCTTTTTTT	CTTTTT	4697	PASS	0	none	3.899999999999998e-5	0	88	3.899999999999998e-5
chr6-132758027-CTTCTTCTTCTTCTTTTTTT-CTTTTTCTTCTTCTTCTTTTTTT	chr6	132758027	CTTCTTCTTCTTCTTTTTTT	CTTTTTCTTCTTCTTCTTTTTTT	4697	PASS	0	none	1e-5	0	88	1e-5
chr6-132758027-CTTCTTCTTCTTCTTTTTTT-CTTTTTT	chr6	132758027	CTTCTTCTTCTTCTTTTTTT	CTTTTTT	4697	PASS	0	none	1e-5	0	88	1e-5
chr6-132758027-CTTCTTCTTCTTCTTTTTTT-TTTCTTCTTCTTCTTTTTTT	chr6	132758027	CTTCTTCTTCTTCTTTTTTT	TTTCTTCTTCTTCTTTTTTT	4697	PASS	0	none	9.5e-5	0	88	9.5e-5
chr6-132758028-TTCTTCTTCTTC-*	chr6	132758028	TTCTTCTTCTTC	*	2005.97	PASS	0	none	0.27862899999999957	55	100	0.27862899999999957
chr6-132758028-TTCTTCTTCTTC-T	chr6	132758028	TTCTTCTTCTTC	T	2005.97	PASS	0.0012812	amr	1.47e-4	0	100	0.0012812
chr6-132758029-TCTTCTTCTTC-*	chr6	132758029	TCTTCTTCTTC	*	243	PASS	0	none	0.27889899999999956	55	100	0.27889899999999956
chr6-132758029-TCTTCTTCTTC-GCTTCTTCTTC	chr6	132758029	TCTTCTTCTTC	GCTTCTTCTTC	243	PASS	0	none	9e-6	0	100	9e-6
chr6-132758029-TCTTCTTCTTC-T	chr6	132758029	TCTTCTTCTTC	T	243	PASS	1.1018e-4	nfe	0	0	100	1.1018e-4
chr6-132758030-CTTCTTCTTCTTTTTTT-*	chr6	132758030	CTTCTTCTTCTTTTTTT	*	3454	PASS	0	none	0.23551300000000003	29	90	0.23551300000000003
chr6-132758030-CTTCTTCTTCTTTTTTT-ATTCTTCTTCTTTTTTT	chr6	132758030	CTTCTTCTTCTTTTTTT	ATTCTTCTTCTTTTTTT	3454	PASS	0	none	1e-5	0	90	1e-5
chr6-132758030-CTTCTTCTTCTTTTTTT-C	chr6	132758030	CTTCTTCTTCTTTTTTT	C	3454	PASS	0	none	2.3000000000000003e-5	0	90	2.3000000000000003e-5
chr6-132758030-CTTCTTCTTCTTTTTTT-CTT	chr6	132758030	CTTCTTCTTCTTTTTTT	CTT	3454	PASS	0	none	3.899999999999998e-5	0	90	3.899999999999998e-5
chr6-132758030-CTTCTTCTTCTTTTTTT-CTTCTTCTTCTTCTTCTTCTTCTTCTTCTTTTTCTTCTTCTTTTTTT	chr6	132758030	CTTCTTCTTCTTTTTTT	CTTCTTCTTCTTCTTCTTCTTCTTCTTCTTTTTCTTCTTCTTTTTTT	3454	PASS	0	none	1e-5	0	90	1e-5
chr6-132758030-CTTCTTCTTCTTTTTTT-CTTCTTCTTTTTCTTCTTCTTTTTTT	chr6	132758030	CTTCTTCTTCTTTTTTT	CTTCTTCTTTTTCTTCTTCTTTTTTT	3454	PASS	0	none	0	0	90	1e-6
chr6-132758030-CTTCTTCTTCTTTTTTT-CTTT	chr6	132758030	CTTCTTCTTCTTTTTTT	CTTT	3454	PASS	0	none	7.499999999999998e-5	0	90	7.499999999999998e-5
chr6-132758030-CTTCTTCTTCTTTTTTT-CTTTT	chr6	132758030	CTTCTTCTTCTTTTTTT	CTTTT	3454	PASS	0	none	0	0	90	1e-6
chr6-132758030-CTTCTTCTTCTTTTTTT-CTTTTT	chr6	132758030	CTTCTTCTTCTTTTTTT	CTTTTT	3454	PASS	0	none	2.3000000000000003e-5	0	90	2.3000000000000003e-5
chr6-132758030-CTTCTTCTTCTTTTTTT-CTTTTTT	chr6	132758030	CTTCTTCTTCTTTTTTT	CTTTTTT	3454	PASS	0	none	1e-5	0	90	1e-5
chr6-132758030-CTTCTTCTTCTTTTTTT-TTTCTTCTTCTTTTTTT	chr6	132758030	CTTCTTCTTCTTTTTTT	TTTCTTCTTCTTTTTTT	3454	PASS	0	none	1.1499999999999998e-4	0	90	1.1499999999999998e-4
chr6-132758031-TTCTTCTTC-*	chr6	132758031	TTCTTCTTC	*	459.97	PASS	0	none	0.27920799999999957	55	96	0.27920799999999957
chr6-132758031-TTCTTCTTC-T	chr6	132758031	TTCTTCTTC	T	459.97	PASS	0	none	0	0	96	1e-6
chr6-132758033-CTTCTTCTTTTTTTTTT-*	chr6	132758033	CTTCTTCTTTTTTTTTT	*	3682	PASS	0	none	0.23559800000000003	29	80	0.23559800000000003
chr6-132758033-CTTCTTCTTTTTTTTTT-ATTCTTCTTTTTTTTTT	chr6	132758033	CTTCTTCTTTTTTTTTT	ATTCTTCTTTTTTTTTT	3682	PASS	0	none	5.7e-5	0	80	5.7e-5
chr6-132758033-CTTCTTCTTTTTTTTTT-C	chr6	132758033	CTTCTTCTTTTTTTTTT	C	3682	PASS	1.213e-5	nfe	0	0	80	1.213e-5
chr6-132758033-CTTCTTCTTTTTTTTTT-CTTATTCTTCTTTTTTTTTT	chr6	132758033	CTTCTTCTTTTTTTTTT	CTTATTCTTCTTTTTTTTTT	3682	PASS	0	none	0	0	80	1e-6
chr6-132758033-CTTCTTCTTTTTTTTTT-CTTTTTCTTCTTTTTTTTTT	chr6	132758033	CTTCTTCTTTTTTTTTT	CTTTTTCTTCTTTTTTTTTT	3682	PASS	0	none	0	0	80	1e-6
chr6-132758033-CTTCTTCTTTTTTTTTT-CTTTTTT	chr6	132758033	CTTCTTCTTTTTTTTTT	CTTTTTT	3682	PASS	0	none	1e-5	0	80	1e-5
chr6-132758033-CTTCTTCTTTTTTTTTT-CTTTTTTT	chr6	132758033	CTTCTTCTTTTTTTTTT	CTTTTTTT	3682	PASS	0	none	2.3000000000000003e-5	0	80	2.3000000000000003e-5
chr6-132758033-CTTCTTCTTTTTTTTTT-CTTTTTTTT	chr6	132758033	CTTCTTCTTTTTTTTTT	CTTTTTTTT	3682	PASS	0	none	7.499999999999998e-5	0	80	7.499999999999998e-5
chr6-132758033-CTTCTTCTTTTTTTTTT-CTTTTTTTTCTTCTTTTTTTTTT	chr6	132758033	CTTCTTCTTTTTTTTTT	CTTTTTTTTCTTCTTTTTTTTTT	3682	PASS	0	none	2.3000000000000003e-5	0	80	2.3000000000000003e-5
chr6-132758033-CTTCTTCTTTTTTTTTT-CTTTTTTTTT	chr6	132758033	CTTCTTCTTTTTTTTTT	CTTTTTTTTT	3682	PASS	0	none	5.7e-5	0	80	5.7e-5
chr6-132758033-CTTCTTCTTTTTTTTTT-TTTCTTCTTTTTTTTTT	chr6	132758033	CTTCTTCTTTTTTTTTT	TTTCTTCTTTTTTTTTT	3682	PASS	0	none	2.0099999999999995e-4	0	80	2.0099999999999995e-4
chr6-132758035-T-*	chr6	132758035	T	*	138	PASS	0	none	0.27803199999999956	55	90	0.27803199999999956
chr6-132758035-T-G	chr6	132758035	T	G	138	PASS	0	none	0	0	90	1e-6
chr6-132758036-CTTCTTTTTTTTTTT-*	chr6	132758036	CTTCTTTTTTTTTTT	*	15176	PASS	0	none	0.234421	29	78	0.234421
chr6-132758036-CTTCTTTTTTTTTTT-ATTCTTTTTTTTTTT	chr6	132758036	CTTCTTTTTTTTTTT	ATTCTTTTTTTTTTT	15176	PASS	0	none	1.1499999999999998e-4	0	78	1.1499999999999998e-4
chr6-132758036-CTTCTTTTTTTTTTT-C	chr6	132758036	CTTCTTTTTTTTTTT	C	15176	PASS	1.576e-5	nfe	0	0	78	1.576e-5
chr6-132758036-CTTCTTTTTTTTTTT-CTTTTCTTTTTTTTTTT	chr6	132758036	CTTCTTTTTTTTTTT	CTTTTCTTTTTTTTTTT	15176	PASS	0	none	0	0	78	1e-6
chr6-132758036-CTTCTTTTTTTTTTT-CTTTTT	chr6	132758036	CTTCTTTTTTTTTTT	CTTTTT	15176	PASS	0	none	0	0	78	1e-6
chr6-132758036-CTTCTTTTTTTTTTT-CTTTTTCTTTTTTTTTTT	chr6	132758036	CTTCTTTTTTTTTTT	CTTTTTCTTTTTTTTTTT	15176	PASS	0	none	0	0	78	1e-6
chr6-132758036-CTTCTTTTTTTTTTT-CTTTTTT	chr6	132758036	CTTCTTTTTTTTTTT	CTTTTTT	15176	PASS	0	none	0	0	78	1e-6
chr6-132758036-CTTCTTTTTTTTTTT-CTTTTTTT	chr6	132758036	CTTCTTTTTTTTTTT	CTTTTTTT	15176	PASS	0	none	3.899999999999998e-5	0	78	3.899999999999998e-5
chr6-132758036-CTTCTTTTTTTTTTT-CTTTTTTTT	chr6	132758036	CTTCTTTTTTTTTTT	CTTTTTTTT	15176	PASS	0	none	5.7e-5	0	78	5.7e-5
chr6-132758036-CTTCTTTTTTTTTTT-CTTTTTTTTT	chr6	132758036	CTTCTTTTTTTTTTT	CTTTTTTTTT	15176	PASS	0	none	5.7e-5	0	78	5.7e-5
chr6-132758036-CTTCTTTTTTTTTTT-CTTTTTTTTTT	chr6	132758036	CTTCTTTTTTTTTTT	CTTTTTTTTTT	15176	PASS	0	none	9.5e-5	0	78	9.5e-5
chr6-132758036-CTTCTTTTTTTTTTT-TTTCTTTTTTTTTTT	chr6	132758036	CTTCTTTTTTTTTTT	TTTCTTTTTTTTTTT	15176	PASS	0	none	0.001965	0	78	0.001965
chr6-132758039-CTTTTTTTTTTTTTTTTTTTTT-*	chr6	132758039	CTTTTTTTTTTTTTTTTTTTTT	*	1720160	PASS	0	none	0.12951500000000002	18	76	0.12951500000000002
chr6-132758039-CTTTTTTTTTTTTTTTTTTTTT-ATTTTTTTTTTTTTTTTTTTTT	chr6	132758039	CTTTTTTTTTTTTTTTTTTTTT	ATTTTTTTTTTTTTTTTTTTTT	1720160	PASS	0	none	0.022348	2	76	0.022348
chr6-132758039-CTTTTTTTTTTTTTTTTTTTTT-C	chr6	132758039	CTTTTTTTTTTTTTTTTTTTTT	C	1720160	PASS	0	none	0	0	76	1e-6
chr6-132758039-CTTTTTTTTTTTTTTTTTTTTT-CATTTTTTTTTTTTTTTTTTTTT	chr6	132758039	CTTTTTTTTTTTTTTTTTTTTT	CATTTTTTTTTTTTTTTTTTTTT	1720160	PASS	0	none	0	0	76	1e-6
chr6-132758039-CTTTTTTTTTTTTTTTTTTTTT-CTTCTTATTTTTTTTTTTTTTTTTTTTTT	chr6	132758039	CTTTTTTTTTTTTTTTTTTTTT	CTTCTTATTTTTTTTTTTTTTTTTTTTTT	1720160	PASS	0	none	9e-6	0	76	9e-6
chr6-132758039-CTTTTTTTTTTTTTTTTTTTTT-CTTCTTCTTATTCTTTTTTTTTTTTTTTTTTTTTT	chr6	132758039	CTTTTTTTTTTTTTTTTTTTTT	CTTCTTCTTATTCTTTTTTTTTTTTTTTTTTTTTT	1720160	PASS	0	none	0	0	76	1e-6
chr6-132758039-CTTTTTTTTTTTTTTTTTTTTT-CTTCTTCTTATTCTTTTTTTTTTTTTTTTTTTTTTT	chr6	132758039	CTTTTTTTTTTTTTTTTTTTTT	CTTCTTCTTATTCTTTTTTTTTTTTTTTTTTTTTTT	1720160	PASS	0	none	9e-6	0	76	9e-6
chr6-132758039-CTTTTTTTTTTTTTTTTTTTTT-CTTCTTCTTATTTTTTTTTTTTTTTTTTTTTT	chr6	132758039	CTTTTTTTTTTTTTTTTTTTTT	CTTCTTCTTATTTTTTTTTTTTTTTTTTTTTT	1720160	PASS	0	none	9e-6	0	76	9e-6
chr6-132758039-CTTTTTTTTTTTTTTTTTTTTT-CTTCTTCTTCATTTTTTTTTTTTTTTTTTTTT	chr6	132758039	CTTTTTTTTTTTTTTTTTTTTT	CTTCTTCTTCATTTTTTTTTTTTTTTTTTTTT	1720160	PASS	0	none	0	0	76	1e-6
chr6-132758039-CTTTTTTTTTTTTTTTTTTTTT-CTTCTTCTTCTTCTTCTTCTTCTTCTTCTTCTTCTTCTTTTTTTTTTTTTTTTTTTTTT	chr6	132758039	CTTTTTTTTTTTTTTTTTTTTT	CTTCTTCTTCTTCTTCTTCTTCTTCTTCTTCTTCTTCTTTTTTTTTTTTTTTTTTTTTT	1720160	PASS	0	none	3.6999999999999985e-5	0	76	3.6999999999999985e-5
chr6-132758039-CTTTTTTTTTTTTTTTTTTTTT-CTTCTTCTTCTTCTTCTTCTTCTTCTTCTTCTTCTTTTTTTTTTTTTTTTTTTTTT	chr6	132758039	CTTTTTTTTTTTTTTTTTTTTT	CTTCTTCTTCTTCTTCTTCTTCTTCTTCTTCTTCTTTTTTTTTTTTTTTTTTTTTT	1720160	PASS	0	none	8.999999999999999e-5	0	76	8.999999999999999e-5
chr6-132758039-CTTTTTTTTTTTTTTTTTTTTT-CTTCTTCTTCTTCTTCTTCTTCTTCTTCTTCTTCTTTTTTTTTTTTTTTTTTTTTTT	chr6	132758039	CTTTTTTTTTTTTTTTTTTTTT	CTTCTTCTTCTTCTTCTTCTTCTTCTTCTTCTTCTTTTTTTTTTTTTTTTTTTTTTT	1720160	PASS	0	none	0	0	76	1e-6
chr6-132758039-CTTTTTTTTTTTTTTTTTTTTT-CTTCTTCTTCTTCTTCTTCTTCTTCTTCTTCTTCTTTTTTTTTTTTTTTTTTTTTTTTT	chr6	132758039	CTTTTTTTTTTTTTTTTTTTTT	CTTCTTCTTCTTCTTCTTCTTCTTCTTCTTCTTCTTTTTTTTTTTTTTTTTTTTTTTTT	1720160	PASS	0	none	0	0	76	1e-6
chr6-132758039-CTTTTTTTTTTTTTTTTTTTTT-CTTCTTCTTCTTCTTCTTCTTCTTCTTCTTCTTTTTTTTTTTTTTTTTTTTTT	chr6	132758039	CTTTTTTTTTTTTTTTTTTTTT	CTTCTTCTTCTTCTTCTTCTTCTTCTTCTTCTTTTTTTTTTTTTTTTTTTTTT	1720160	PASS	0	none	1.49e-4	0	76	1.49e-4
chr6-132758039-CTTTTTTTTTTTTTTTTTTTTT-CTTCTTCTTCTTCTTCTTCTTCTTCTTCTTTTTTTTTTTTTTTTTTTTTT	chr6	132758039	CTTTTTTTTTTTTTTTTTTTTT	CTTCTTCTTCTTCTTCTTCTTCTTCTTCTTTTTTTTTTTTTTTTTTTTTT	1720160	PASS	0	none	2.2000000000000003e-5	0	76	2.2000000000000003e-5
chr6-132758039-CTTTTTTTTTTTTTTTTTTTTT-CTTCTTCTTCTTCTTCTTCTTCTTCTTTTTTTTTTTTTTTTTTTTTT	chr6	132758039	CTTTTTTTTTTTTTTTTTTTTT	CTTCTTCTTCTTCTTCTTCTTCTTCTTTTTTTTTTTTTTTTTTTTTT	1720160	PASS	0	none	1.6999999999999996e-4	0	76	1.6999999999999996e-4
chr6-132758039-CTTTTTTTTTTTTTTTTTTTTT-CTTCTTCTTCTTCTTCTTCTTCTTCTTTTTTTTTTTTTTTTTTTTTTT	chr6	132758039	CTTTTTTTTTTTTTTTTTTTTT	CTTCTTCTTCTTCTTCTTCTTCTTCTTTTTTTTTTTTTTTTTTTTTTT	1720160	PASS	0	none	3.6999999999999985e-5	0	76	3.6999999999999985e-5
chr6-132758039-CTTTTTTTTTTTTTTTTTTTTT-CTTCTTCTTCTTCTTCTTCTTCTTCTTTTTTTTTTTTTTTTTTTTTTTTTT	chr6	132758039	CTTTTTTTTTTTTTTTTTTTTT	CTTCTTCTTCTTCTTCTTCTTCTTCTTTTTTTTTTTTTTTTTTTTTTTTTT	1720160	PASS	0	none	0	0	76	1e-6
chr6-132758039-CTTTTTTTTTTTTTTTTTTTTT-CTTCTTCTTCTTCTTCTTCTTCTTTTTTTTTTTTTTTTTTTTTT	chr6	132758039	CTTTTTTTTTTTTTTTTTTTTT	CTTCTTCTTCTTCTTCTTCTTCTTTTTTTTTTTTTTTTTTTTTT	1720160	PASS	0	none	2.2000000000000003e-5	0	76	2.2000000000000003e-5
chr6-132758039-CTTTTTTTTTTTTTTTTTTTTT-CTTCTTCTTCTTCTTCTTCTTTTTTTTTTTTTTTTTTTTTT	chr6	132758039	CTTTTTTTTTTTTTTTTTTTTT	CTTCTTCTTCTTCTTCTTCTTTTTTTTTTTTTTTTTTTTTT	1720160	PASS	0	none	2.2000000000000003e-5	0	76	2.2000000000000003e-5
chr6-132758039-CTTTTTTTTTTTTTTTTTTTTT-CTTCTTCTTCTTCTTCTTTTTTTTTTTTTTTTTTTTTT	chr6	132758039	CTTTTTTTTTTTTTTTTTTTTT	CTTCTTCTTCTTCTTCTTTTTTTTTTTTTTTTTTTTTT	1720160	PASS	0	none	1.49e-4	0	76	1.49e-4
chr6-132758039-CTTTTTTTTTTTTTTTTTTTTT-CTTCTTCTTCTTCTTCTTTTTTTTTTTTTTTTTTTTTTT	chr6	132758039	CTTTTTTTTTTTTTTTTTTTTT	CTTCTTCTTCTTCTTCTTTTTTTTTTTTTTTTTTTTTTT	1720160	PASS	0	none	2.2000000000000003e-5	0	76	2.2000000000000003e-5
chr6-132758039-CTTTTTTTTTTTTTTTTTTTTT-CTTCTTCTTCTTCTTCTTTTTTTTTTTTTTTTTTTTTTTTT	chr6	132758039	CTTTTTTTTTTTTTTTTTTTTT	CTTCTTCTTCTTCTTCTTTTTTTTTTTTTTTTTTTTTTTTT	1720160	PASS	0	none	0	0	76	1e-6
chr6-132758039-CTTTTTTTTTTTTTTTTTTTTT-CTTCTTCTTCTTCTTTTTTTTTTTTTTTTTTTTTT	chr6	132758039	CTTTTTTTTTTTTTTTTTTTTT	CTTCTTCTTCTTCTTTTTTTTTTTTTTTTTTTTTT	1720160	PASS	0	none	4.5600000000000046e-4	0	76	4.5600000000000046e-4
chr6-132758039-CTTTTTTTTTTTTTTTTTTTTT-CTTCTTCTTCTTCTTTTTTTTTTTTTTTTTTTTTTT	chr6	132758039	CTTTTTTTTTTTTTTTTTTTTT	CTTCTTCTTCTTCTTTTTTTTTTTTTTTTTTTTTTT	1720160	PASS	0	none	8.999999999999999e-5	0	76	8.999999999999999e-5
chr6-132758039-CTTTTTTTTTTTTTTTTTTTTT-CTTCTTCTTCTTCTTTTTTTTTTTTTTTTTTTTTTTTTTT	chr6	132758039	CTTTTTTTTTTTTTTTTTTTTT	CTTCTTCTTCTTCTTTTTTTTTTTTTTTTTTTTTTTTTTT	1720160	PASS	0	none	0	0	76	1e-6
chr6-132758039-CTTTTTTTTTTTTTTTTTTTTT-CTTCTTCTTCTTCTTTTTTTTTTTTTTTTTTTTTTTTTTTT	chr6	132758039	CTTTTTTTTTTTTTTTTTTTTT	CTTCTTCTTCTTCTTTTTTTTTTTTTTTTTTTTTTTTTTTT	1720160	PASS	0	none	9e-6	0	76	9e-6
chr6-132758039-CTTTTTTTTTTTTTTTTTTTTT-CTTCTTCTTCTTTTTTTTTTTTTTTTTTTTTT	chr6	132758039	CTTTTTTTTTTTTTTTTTTTTT	CTTCTTCTTCTTTTTTTTTTTTTTTTTTTTTT	1720160	PASS	0	none	0.00232	0	76	0.00232
chr6-132758039-CTTTTTTTTTTTTTTTTTTTTT-CTTCTTCTTCTTTTTTTTTTTTTTTTTTTTTTT	chr6	132758039	CTTTTTTTTTTTTTTTTTTTTT	CTTCTTCTTCTTTTTTTTTTTTTTTTTTTTTTT	1720160	PASS	0	none	3.650000000000004e-4	0	76	3.650000000000004e-4
chr6-132758039-CTTTTTTTTTTTTTTTTTTTTT-CTTCTTCTTCTTTTTTTTTTTTTTTTTTTTTTTT	chr6	132758039	CTTTTTTTTTTTTTTTTTTTTT	CTTCTTCTTCTTTTTTTTTTTTTTTTTTTTTTTT	1720160	PASS	0	none	3.6999999999999985e-5	0	76	3.6999999999999985e-5
chr6-132758039-CTTTTTTTTTTTTTTTTTTTTT-CTTCTTCTTCTTTTTTTTTTTTTTTTTTTTTTTTT	chr6	132758039	CTTTTTTTTTTTTTTTTTTTTT	CTTCTTCTTCTTTTTTTTTTTTTTTTTTTTTTTTT	1720160	PASS	0	none	9e-6	0	76	9e-6
chr6-132758039-CTTTTTTTTTTTTTTTTTTTTT-CTTCTTCTTTTTTTTTTTTTTTTTTTTTT	chr6	132758039	CTTTTTTTTTTTTTTTTTTTTT	CTTCTTCTTTTTTTTTTTTTTTTTTTTTT	1720160	PASS	0	none	9.280000000000004e-4	0	76	9.280000000000004e-4
chr6-132758039-CTTTTTTTTTTTTTTTTTTTTT-CTTCTTCTTTTTTTTTTTTTTTTTTTTTTT	chr6	132758039	CTTTTTTTTTTTTTTTTTTTTT	CTTCTTCTTTTTTTTTTTTTTTTTTTTTTT	1720160	PASS	0	none	1.29e-4	0	76	1.29e-4
chr6-132758039-CTTTTTTTTTTTTTTTTTTTTT-CTTCTTCTTTTTTTTTTTTTTTTTTTTTTTT	chr6	132758039	CTTTTTTTTTTTTTTTTTTTTT	CTTCTTCTTTTTTTTTTTTTTTTTTTTTTTT	1720160	PASS	0	none	2.2000000000000003e-5	0	76	2.2000000000000003e-5
chr6-132758039-CTTTTTTTTTTTTTTTTTTTTT-CTTCTTCTTTTTTTTTTTTTTTTTTTTTTTTT	chr6	132758039	CTTTTTTTTTTTTTTTTTTTTT	CTTCTTCTTTTTTTTTTTTTTTTTTTTTTTTT	1720160	PASS	0	none	0	0	76	1e-6
chr6-132758039-CTTTTTTTTTTTTTTTTTTTTT-CTTCTTTTTTTTTTTTTTTTTTTTTT	chr6	132758039	CTTTTTTTTTTTTTTTTTTTTT	CTTCTTTTTTTTTTTTTTTTTTTTTT	1720160	PASS	0	none	0.00191599999999999	1	76	0.00191599999999999
chr6-132758039-CTTTTTTTTTTTTTTTTTTTTT-CTTCTTTTTTTTTTTTTTTTTTTTTTT	chr6	132758039	CTTTTTTTTTTTTTTTTTTTTT	CTTCTTTTTTTTTTTTTTTTTTTTTTT	1720160	PASS	0	none	3.650000000000004e-4	0	76	3.650000000000004e-4
chr6-132758039-CTTTTTTTTTTTTTTTTTTTTT-CTTCTTTTTTTTTTTTTTTTTTTTTTTT	chr6	132758039	CTTTTTTTTTTTTTTTTTTTTT	CTTCTTTTTTTTTTTTTTTTTTTTTTTT	1720160	PASS	0	none	1.29e-4	0	76	1.29e-4
chr6-132758039-CTTTTTTTTTTTTTTTTTTTTT-CTTTTT	chr6	132758039	CTTTTTTTTTTTTTTTTTTTTT	CTTTTT	1720160	PASS	0	none	0	0	76	1e-6
chr6-132758039-CTTTTTTTTTTTTTTTTTTTTT-CTTTTTCTTTTTTTTTTTTTTTTTTTTTT	chr6	132758039	CTTTTTTTTTTTTTTTTTTTTT	CTTTTTCTTTTTTTTTTTTTTTTTTTTTT	1720160	PASS	0	none	9e-6	0	76	9e-6
chr6-132758039-CTTTTTTTTTTTTTTTTTTTTT-CTTTTTT	chr6	132758039	CTTTTTTTTTTTTTTTTTTTTT	CTTTTTT	1720160	PASS	0	none	0	0	76	1e-6
chr6-132758039-CTTTTTTTTTTTTTTTTTTTTT-CTTTTTTTTTT	chr6	132758039	CTTTTTTTTTTTTTTTTTTTTT	CTTTTTTTTTT	1720160	PASS	0	none	9e-6	0	76	9e-6
chr6-132758039-CTTTTTTTTTTTTTTTTTTTTT-CTTTTTTTTTTTTT	chr6	132758039	CTTTTTTTTTTTTTTTTTTTTT	CTTTTTTTTTTTTT	1720160	PASS	0	none	9e-6	0	76	9e-6
chr6-132758039-CTTTTTTTTTTTTTTTTTTTTT-CTTTTTTTTTTTTTT	chr6	132758039	CTTTTTTTTTTTTTTTTTTTTT	CTTTTTTTTTTTTTT	1720160	PASS	0	none	2.12e-4	0	76	2.12e-4
chr6-132758039-CTTTTTTTTTTTTTTTTTTTTT-CTTTTTTTTTTTTTTT	chr6	132758039	CTTTTTTTTTTTTTTTTTTTTT	CTTTTTTTTTTTTTTT	1720160	PASS	0	none	6.660000000000003e-4	0	76	6.660000000000003e-4
chr6-132758039-CTTTTTTTTTTTTTTTTTTTTT-CTTTTTTTTTTTTTTTT	chr6	132758039	CTTTTTTTTTTTTTTTTTTTTT	CTTTTTTTTTTTTTTTT	1720160	PASS	0	none	0.00161599999999999	0	76	0.00161599999999999
chr6-132758039-CTTTTTTTTTTTTTTTTTTTTT-CTTTTTTTTTTTTTTTTT	chr6	132758039	CTTTTTTTTTTTTTTTTTTTTT	CTTTTTTTTTTTTTTTTT	1720160	PASS	0	none	0.004112	0	76	0.004112
chr6-132758039-CTTTTTTTTTTTTTTTTTTTTT-CTTTTTTTTTTTTTTTTTT	chr6	132758039	CTTTTTTTTTTTTTTTTTTTTT	CTTTTTTTTTTTTTTTTTT	1720160	PASS	0	none	0.00910899999999999	1	76	0.00910899999999999
chr6-132758039-CTTTTTTTTTTTTTTTTTTTTT-CTTTTTTTTTTTTTTTTTTT	chr6	132758039	CTTTTTTTTTTTTTTTTTTTTT	CTTTTTTTTTTTTTTTTTTT	1720160	PASS	0	none	0.01945600000000002	0	76	0.01945600000000002
chr6-132758039-CTTTTTTTTTTTTTTTTTTTTT-CTTTTTTTTTTTTTTTTTTTT	chr6	132758039	CTTTTTTTTTTTTTTTTTTTTT	CTTTTTTTTTTTTTTTTTTTT	1720160	PASS	0	none	0.01983	1	76	0.01983
chr6-132758039-CTTTTTTTTTTTTTTTTTTTTT-CTTTTTTTTTTTTTTTTTTTTTT	chr6	132758039	CTTTTTTTTTTTTTTTTTTTTT	CTTTTTTTTTTTTTTTTTTTTTT	1720160	PASS	0	none	0.00784499999999999	0	76	0.00784499999999999
chr6-132758039-CTTTTTTTTTTTTTTTTTTTTT-CTTTTTTTTTTTTTTTTTTTTTTT	chr6	132758039	CTTTTTTTTTTTTTTTTTTTTT	CTTTTTTTTTTTTTTTTTTTTTTT	1720160	PASS	0	none	0.002193	0	76	0.002193
chr6-132758039-CTTTTTTTTTTTTTTTTTTTTT-CTTTTTTTTTTTTTTTTTTTTTTTT	chr6	132758039	CTTTTTTTTTTTTTTTTTTTTT	CTTTTTTTTTTTTTTTTTTTTTTTT	1720160	PASS	0	none	5.020000000000003e-4	0	76	5.020000000000003e-4
chr6-132758039-CTTTTTTTTTTTTTTTTTTTTT-CTTTTTTTTTTTTTTTTTTTTTTTTT	chr6	132758039	CTTTTTTTTTTTTTTTTTTTTT	CTTTTTTTTTTTTTTTTTTTTTTTTT	1720160	PASS	0	none	2.12e-4	0	76	2.12e-4
chr6-132758039-CTTTTTTTTTTTTTTTTTTTTT-CTTTTTTTTTTTTTTTTTTTTTTTTTT	chr6	132758039	CTTTTTTTTTTTTTTTTTTTTT	CTTTTTTTTTTTTTTTTTTTTTTTTTT	1720160	PASS	0	none	2.2000000000000003e-5	0	76	2.2000000000000003e-5
chr6-132758039-CTTTTTTTTTTTTTTTTTTTTT-CTTTTTTTTTTTTTTTTTTTTTTTTTTT	chr6	132758039	CTTTTTTTTTTTTTTTTTTTTT	CTTTTTTTTTTTTTTTTTTTTTTTTTTT	1720160	PASS	0	none	5.399999999999999e-5	0	76	5.399999999999999e-5
chr6-132758039-CTTTTTTTTTTTTTTTTTTTTT-CTTTTTTTTTTTTTTTTTTTTTTTTTTTTTT	chr6	132758039	CTTTTTTTTTTTTTTTTTTTTT	CTTTTTTTTTTTTTTTTTTTTTTTTTTTTTT	1720160	PASS	0	none	0	0	76	1e-6
chr6-132758039-CTTTTTTTTTTTTTTTTTTTTT-TTTTTTTTTTTTTTTTTTTTTT	chr6	132758039	CTTTTTTTTTTTTTTTTTTTTT	TTTTTTTTTTTTTTTTTTTTTT	1720160	PASS	0	none	0.136111	28	76	0.136111
chr6-132758040-T-*	chr6	132758040	T	*	98295.97	PASS	0	none	0.04266100000000002	0	62	0.04266100000000002
chr6-132758040-T-TA	chr6	132758040	T	TA	98295.97	PASS	0.056023	mid	0.023327	7	62	0.056023
chr6-132758040-T-TTC	chr6	132758040	T	TTC	98295.97	PASS	0.0052861	sas	0.005321	0	62	0.005321
chr6-132758040-T-TTCTTC	chr6	132758040	T	TTCTTC	98295.97	PASS	0.00168	sas	0.002399	0	62	0.002399
chr6-132758040-T-TTCTTCTTC	chr6	132758040	T	TTCTTCTTC	98295.97	PASS	0.0011943	nfe	0.003574	0	62	0.003574
chr6-132758040-T-TTCTTCTTCTTC	chr6	132758040	T	TTCTTCTTCTTC	98295.97	PASS	1.8376e-4	sas	4.900000000000004e-4	0	62	4.900000000000004e-4
chr6-132758040-T-TTCTTCTTCTTCTTC	chr6	132758040	T	TTCTTCTTCTTCTTC	98295.97	PASS	1.0935e-4	sas	2.6000000000000036e-4	0	62	2.6000000000000036e-4
chr6-132758040-T-TTCTTCTTCTTCTTCTTC	chr6	132758040	T	TTCTTCTTCTTCTTCTTC	98295.97	PASS	0	none	2.3000000000000003e-5	0	62	2.3000000000000003e-5
chr6-132758040-T-TTCTTCTTCTTCTTCTTCTTC	chr6	132758040	T	TTCTTCTTCTTCTTCTTCTTC	98295.97	PASS	0	none	1e-5	0	62	1e-5
chr6-132758040-T-TTCTTCTTCTTCTTCTTCTTCTTC	chr6	132758040	T	TTCTTCTTCTTCTTCTTCTTCTTC	98295.97	PASS	0	none	7.299999999999999e-5	0	62	7.299999999999999e-5
chr6-132758040-T-TTCTTCTTCTTCTTCTTCTTCTTCTTC	chr6	132758040	T	TTCTTCTTCTTCTTCTTCTTCTTCTTC	98295.97	PASS	0	none	1e-5	0	62	1e-5
chr6-132758040-T-TTCTTCTTCTTCTTCTTCTTCTTCTTCTTC	chr6	132758040	T	TTCTTCTTCTTCTTCTTCTTCTTCTTCTTC	98295.97	PASS	0	none	2.3000000000000003e-5	0	62	2.3000000000000003e-5
chr6-132758040-T-TTCTTCTTCTTCTTCTTCTTCTTCTTCTTCTTCTTCTTC	chr6	132758040	T	TTCTTCTTCTTCTTCTTCTTCTTCTTCTTCTTCTTCTTC	98295.97	PASS	0	none	0	0	62	1e-6
chr6-132758041-T-*	chr6	132758041	T	*	596946	PASS	0	none	0.02756100000000001	5	86	0.02756100000000001
chr6-132758041-T-A	chr6	132758041	T	A	596946	PASS	0.1986	mid	0.08635900000000002	18	86	0.1986
chr6-132758041-T-TC	chr6	132758041	T	TC	596946	PASS	0.0084317	afr	0.01310699999999999	1	86	0.01310699999999999
chr6-132758041-T-TCTTC	chr6	132758041	T	TCTTC	596946	PASS	8.3716e-4	afr	0.00180599999999999	0	86	0.00180599999999999
chr6-132758041-T-TCTTCTTC	chr6	132758041	T	TCTTCTTC	596946	PASS	0.0014569	afr	0.002033	0	86	0.002033
chr6-132758041-T-TCTTCTTCTTC	chr6	132758041	T	TCTTCTTCTTC	596946	PASS	6.9106e-4	afr	8.150000000000003e-4	0	86	8.150000000000003e-4
chr6-132758041-T-TCTTCTTCTTCTTC	chr6	132758041	T	TCTTCTTCTTCTTC	596946	PASS	0.0019457	afr	3.450000000000004e-4	1	86	0.0019457
chr6-132758041-T-TCTTCTTCTTCTTCTTC	chr6	132758041	T	TCTTCTTCTTCTTCTTC	596946	PASS	6.9131e-4	afr	4.360000000000005e-4	0	86	6.9131e-4
chr6-132758041-T-TCTTCTTCTTCTTCTTCTTC	chr6	132758041	T	TCTTCTTCTTCTTCTTCTTC	596946	PASS	0.0011416	afr	4.360000000000005e-4	0	86	0.0011416
chr6-132758041-T-TCTTCTTCTTCTTCTTCTTCTTC	chr6	132758041	T	TCTTCTTCTTCTTCTTCTTCTTC	596946	PASS	2.8708e-4	afr	2.13e-4	0	86	2.8708e-4
chr6-132758041-T-TCTTCTTCTTCTTCTTCTTCTTCTTC	chr6	132758041	T	TCTTCTTCTTCTTCTTCTTCTTCTTC	596946	PASS	0	none	9.1e-5	0	86	9.1e-5
chr6-132758041-T-TCTTCTTCTTCTTCTTCTTCTTCTTCTC	chr6	132758041	T	TCTTCTTCTTCTTCTTCTTCTTCTTCTC	596946	PASS	0	none	0	0	86	1e-6
chr6-132758041-T-TCTTCTTCTTCTTCTTCTTCTTCTTCTTC	chr6	132758041	T	TCTTCTTCTTCTTCTTCTTCTTCTTCTTC	596946	PASS	0	none	5.399999999999999e-5	0	86	5.399999999999999e-5
chr6-132758041-T-TCTTCTTCTTCTTCTTCTTCTTCTTCTTCTTC	chr6	132758041	T	TCTTCTTCTTCTTCTTCTTCTTCTTCTTCTTC	596946	PASS	0	none	9e-6	0	86	9e-6
chr6-132758041-T-TCTTCTTCTTCTTCTTCTTCTTCTTCTTCTTCTTC	chr6	132758041	T	TCTTCTTCTTCTTCTTCTTCTTCTTCTTCTTCTTC	596946	PASS	0	none	0	0	86	1e-6
chr6-132758041-T-TCTTCTTCTTCTTCTTCTTCTTCTTCTTCTTCTTCTTC	chr6	132758041	T	TCTTCTTCTTCTTCTTCTTCTTCTTCTTCTTCTTCTTC	596946	PASS	0	none	0	0	86	1e-6
chr6-132758041-T-TCTTCTTCTTCTTCTTCTTCTTCTTCTTCTTCTTCTTCTTC	chr6	132758041	T	TCTTCTTCTTCTTCTTCTTCTTCTTCTTCTTCTTCTTCTTC	596946	PASS	0	none	0	0	86	1e-6
chr6-132758041-T-TCTTCTTCTTCTTTTTCTTCTTCTTCTTC	chr6	132758041	T	TCTTCTTCTTCTTTTTCTTCTTCTTCTTC	596946	PASS	0	none	0	0	86	1e-6
chr6-132758042-T-*	chr6	132758042	T	*	236550	PASS	0	none	0.01187899999999999	3	60	0.01187899999999999
chr6-132758042-T-A	chr6	132758042	T	A	236550	PASS	0.13422	eas	0.04310400000000002	4	60	0.13422
chr6-132758042-T-C	chr6	132758042	T	C	236550	PASS	0.013381	nfe	0.01137499999999999	0	60	0.013381
chr6-132758042-T-TTC	chr6	132758042	T	TTC	236550	PASS	4.2158e-4	sas	6.650000000000002e-4	0	60	6.650000000000002e-4
chr6-132758042-T-TTCTTC	chr6	132758042	T	TTCTTC	236550	PASS	2.7184e-4	nfe	0.00139199999999999	0	60	0.00139199999999999
chr6-132758042-T-TTCTTCTTC	chr6	132758042	T	TTCTTCTTC	236550	PASS	1.4403e-4	sas	3.4200000000000045e-4	0	60	3.4200000000000045e-4
chr6-132758042-T-TTCTTCTTCTTC	chr6	132758042	T	TTCTTCTTCTTC	236550	PASS	0	none	2.3299999999999992e-4	0	60	2.3299999999999992e-4
chr6-132758042-T-TTCTTCTTCTTCTTC	chr6	132758042	T	TTCTTCTTCTTCTTC	236550	PASS	1.3808e-4	afr	5.399999999999999e-5	0	60	1.3808e-4
chr6-132758042-T-TTCTTCTTCTTCTTCTTC	chr6	132758042	T	TTCTTCTTCTTCTTCTTC	236550	PASS	0	none	3.870000000000003e-4	0	60	3.870000000000003e-4
chr6-132758042-T-TTCTTCTTCTTCTTCTTCTTC	chr6	132758042	T	TTCTTCTTCTTCTTCTTCTTC	236550	PASS	0	none	1.49e-4	0	60	1.49e-4
chr6-132758042-T-TTCTTCTTCTTCTTCTTCTTCTTC	chr6	132758042	T	TTCTTCTTCTTCTTCTTCTTCTTC	236550	PASS	0	none	2.3299999999999992e-4	0	60	2.3299999999999992e-4
chr6-132758042-T-TTCTTCTTCTTCTTCTTCTTCTTCTTC	chr6	132758042	T	TTCTTCTTCTTCTTCTTCTTCTTCTTC	236550	PASS	0	none	5.399999999999999e-5	0	60	5.399999999999999e-5
chr6-132758042-T-TTCTTCTTCTTCTTCTTCTTCTTCTTCTTC	chr6	132758042	T	TTCTTCTTCTTCTTCTTCTTCTTCTTCTTC	236550	PASS	0	none	3.6999999999999985e-5	0	60	3.6999999999999985e-5
chr6-132758042-T-TTCTTCTTCTTCTTCTTCTTCTTCTTCTTCTTCTTC	chr6	132758042	T	TTCTTCTTCTTCTTCTTCTTCTTCTTCTTCTTCTTC	236550	PASS	0	none	0	0	60	1e-6
chr6-132758042-T-TTCTTTTTCTTCTTCTTCTTC	chr6	132758042	T	TTCTTTTTCTTCTTCTTCTTC	236550	PASS	0	none	9e-6	0	60	9e-6
chr6-132758042-T-TTTCTTC	chr6	132758042	T	TTTCTTC	236550	PASS	0	none	0	0	60	1e-6
chr6-132758043-T-*	chr6	132758043	T	*	228963	PASS	0	none	0.005013	0	90	0.005013
chr6-132758043-T-A	chr6	132758043	T	A	228963	PASS	1.0364e-4	nfe	1.0899999999999998e-4	0	90	1.0899999999999998e-4
chr6-132758043-T-C	chr6	132758043	T	C	228963	PASS	0.0018537	nfe	0.005143	0	90	0.005143
chr6-132758043-T-TA	chr6	132758043	T	TA	228963	PASS	0.086786	eas	0.03902400000000002	8	90	0.086786
chr6-132758043-T-TC	chr6	132758043	T	TC	228963	PASS	0.0027443	afr	0.00182999999999999	0	90	0.0027443
chr6-132758043-T-TCTTC	chr6	132758043	T	TCTTC	228963	PASS	7.711e-5	nfe	5.680000000000005e-4	0	90	5.680000000000005e-4
chr6-132758043-T-TCTTCTTC	chr6	132758043	T	TCTTCTTC	228963	PASS	0	none	2.3099999999999995e-4	0	90	2.3099999999999995e-4
chr6-132758043-T-TCTTCTTCTTC	chr6	132758043	T	TCTTCTTCTTC	228963	PASS	0	none	7.099999999999998e-5	0	90	7.099999999999998e-5
chr6-132758043-T-TCTTCTTCTTCCTC	chr6	132758043	T	TCTTCTTCTTCCTC	228963	PASS	0	none	0	0	90	1e-6
chr6-132758043-T-TCTTCTTCTTCTTC	chr6	132758043	T	TCTTCTTCTTCTTC	228963	PASS	5.839e-5	afr	7.099999999999998e-5	0	90	7.099999999999998e-5
chr6-132758043-T-TCTTCTTCTTCTTCTTC	chr6	132758043	T	TCTTCTTCTTCTTCTTC	228963	PASS	0	none	1.28e-4	0	90	1.28e-4
chr6-132758043-T-TCTTCTTCTTCTTCTTCTTC	chr6	132758043	T	TCTTCTTCTTCTTCTTCTTC	228963	PASS	0	none	5.2999999999999994e-5	0	90	5.2999999999999994e-5
chr6-132758043-T-TCTTCTTCTTCTTCTTCTTCTTC	chr6	132758043	T	TCTTCTTCTTCTTCTTCTTCTTC	228963	PASS	0	none	8.999999999999999e-5	0	90	8.999999999999999e-5
chr6-132758043-T-TCTTCTTCTTCTTCTTCTTCTTCA	chr6	132758043	T	TCTTCTTCTTCTTCTTCTTCTTCA	228963	PASS	0	none	0	0	90	1e-6
chr6-132758043-T-TCTTCTTCTTCTTCTTCTTCTTCTTC	chr6	132758043	T	TCTTCTTCTTCTTCTTCTTCTTCTTC	228963	PASS	0	none	3.6999999999999985e-5	0	90	3.6999999999999985e-5
chr6-132758043-T-TCTTCTTCTTCTTCTTCTTCTTCTTCTTCTTC	chr6	132758043	T	TCTTCTTCTTCTTCTTCTTCTTCTTCTTCTTC	228963	PASS	0	none	2.2000000000000003e-5	0	90	2.2000000000000003e-5
chr6-132758043-T-TCTTCTTCTTCTTCTTCTTCTTCTTCTTCTTCTTCTTCTTC	chr6	132758043	T	TCTTCTTCTTCTTCTTCTTCTTCTTCTTCTTCTTCTTCTTC	228963	PASS	0	none	9e-6	0	90	9e-6
chr6-132758044-T-*	chr6	132758044	T	*	94927	PASS	0	none	0.003174	0	104	0.003174
chr6-132758044-T-A	chr6	132758044	T	A	94927	PASS	0.016909	mid	0.01909600000000002	0	104	0.01909600000000002
chr6-132758044-T-C	chr6	132758044	T	C	94927	PASS	0.0043937	afr	0.006172	0	104	0.006172
chr6-132758044-T-G	chr6	132758044	T	G	94927	PASS	0	none	9e-6	0	104	9e-6
chr6-132758044-T-TCTTC	chr6	132758044	T	TCTTC	94927	PASS	0	none	0	0	104	1e-6
chr6-132758045-T-*	chr6	132758045	T	*	50010	PASS	0	none	8.460000000000002e-4	0	94	8.460000000000002e-4
chr6-132758045-T-A	chr6	132758045	T	A	50010	PASS	0.0052024	nfe	0.006715	2	94	0.006715
chr6-132758045-T-C	chr6	132758045	T	C	50010	PASS	0.0047584	nfe	0.005629	0	94	0.005629
chr6-132758045-T-TC	chr6	132758045	T	TC	50010	PASS	2.0641e-4	afr	2.5100000000000014e-4	0	94	2.5100000000000014e-4
chr6-132758045-T-TCTTA	chr6	132758045	T	TCTTA	50010	PASS	0	none	0	0	94	1e-6
chr6-132758045-T-TCTTC	chr6	132758045	T	TCTTC	50010	PASS	3.4638e-4	afr	7.099999999999998e-5	0	94	3.4638e-4
chr6-132758045-T-TCTTCTTC	chr6	132758045	T	TCTTCTTC	50010	PASS	4.9891e-4	afr	5.2999999999999994e-5	0	94	4.9891e-4
chr6-132758045-T-TCTTCTTCTTC	chr6	132758045	T	TCTTCTTCTTC	50010	PASS	0	none	3.6999999999999985e-5	0	94	3.6999999999999985e-5
chr6-132758045-T-TCTTCTTCTTCTTC	chr6	132758045	T	TCTTCTTCTTCTTC	50010	PASS	2.0635e-4	afr	9e-6	0	94	2.0635e-4
chr6-132758045-T-TCTTCTTCTTCTTCTTC	chr6	132758045	T	TCTTCTTCTTCTTCTTC	50010	PASS	8.994e-5	afr	3.6999999999999985e-5	0	94	8.994e-5
chr6-132758045-T-TCTTCTTCTTCTTCTTCTTC	chr6	132758045	T	TCTTCTTCTTCTTCTTCTTC	50010	PASS	8.994e-5	afr	7.099999999999998e-5	0	94	8.994e-5
chr6-132758045-T-TCTTCTTCTTCTTCTTCTTCTTC	chr6	132758045	T	TCTTCTTCTTCTTCTTCTTCTTC	50010	PASS	0	none	5.2999999999999994e-5	0	94	5.2999999999999994e-5
chr6-132758045-T-TCTTCTTCTTCTTCTTCTTCTTCTTC	chr6	132758045	T	TCTTCTTCTTCTTCTTCTTCTTCTTC	50010	PASS	0	none	0	0	94	1e-6
chr6-132758045-T-TCTTCTTCTTCTTCTTCTTCTTCTTCTTC	chr6	132758045	T	TCTTCTTCTTCTTCTTCTTCTTCTTCTTC	50010	PASS	0	none	9e-6	0	94	9e-6
chr6-132758045-T-TCTTCTTCTTCTTCTTCTTCTTCTTCTTCTTCTTC	chr6	132758045	T	TCTTCTTCTTCTTCTTCTTCTTCTTCTTCTTCTTC	50010	PASS	0	none	0	0	94	1e-6
chr6-132758045-T-TCTTCTTCTTCTTCTTCTTCTTCTTCTTCTTCTTCTTC	chr6	132758045	T	TCTTCTTCTTCTTCTTCTTCTTCTTCTTCTTCTTCTTC	50010	PASS	0	none	9e-6	0	94	9e-6
chr6-132758046-T-*	chr6	132758046	T	*	35395	PASS	0	none	3.1600000000000047e-4	0	122	3.1600000000000047e-4
chr6-132758046-T-A	chr6	132758046	T	A	35395	PASS	0.0093163	eas	0.00785299999999998	0	122	0.0093163
chr6-132758046-T-C	chr6	132758046	T	C	35395	PASS	4.3438e-4	afr	7.040000000000005e-4	0	122	7.040000000000005e-4
chr6-132758046-T-TA	chr6	132758046	T	TA	35395	PASS	4.5259e-4	nfe	2.7300000000000035e-4	0	122	4.5259e-4
chr6-132758046-T-TC	chr6	132758046	T	TC	35395	PASS	0	none	0	0	122	1e-6
chr6-132758046-T-TCA	chr6	132758046	T	TCA	35395	PASS	0	none	0	0	122	1e-6
chr6-132758047-T-*	chr6	132758047	T	*	135472	PASS	0	none	1.88e-4	0	124	1.88e-4
chr6-132758047-T-A	chr6	132758047	T	A	135472	PASS	0.048536	eas	0.01849	4	124	0.048536
chr6-132758047-T-C	chr6	132758047	T	C	135472	PASS	0.0036848	afr	0.00244	0	124	0.0036848
chr6-132758047-T-TA	chr6	132758047	T	TA	135472	PASS	9.3719e-4	sas	0.00125299999999999	0	124	0.00125299999999999
chr6-132758048-T-*	chr6	132758048	T	*	56754	PASS	0	none	8.9e-5	0	112	8.9e-5
chr6-132758048-T-A	chr6	132758048	T	A	56754	PASS	0.0060678	eas	0.003752	3	112	0.0060678
chr6-132758048-T-C	chr6	132758048	T	C	56754	PASS	0.0044835	afr	0.003194	0	112	0.0044835
chr6-132758048-T-TA	chr6	132758048	T	TA	56754	PASS	0.0144	afr	0.005158	1	112	0.0144
chr6-132758049-T-*	chr6	132758049	T	*	27257	PASS	0	none	7.099999999999998e-5	0	122	7.099999999999998e-5
chr6-132758049-T-A	chr6	132758049	T	A	27257	PASS	0.0017918	sas	0.003271	2	122	0.003271
chr6-132758049-T-C	chr6	132758049	T	C	27257	PASS	3.2395e-4	afr	3.3800000000000046e-4	0	122	3.3800000000000046e-4
chr6-132758049-T-G	chr6	132758049	T	G	27257	PASS	0	none	0	0	122	1e-6
chr6-132758049-T-TA	chr6	132758049	T	TA	27257	PASS	0.030902	eas	0.00214	0	122	0.030902
chr6-132758050-T-*	chr6	132758050	T	*	108649	PASS	0	none	5.2999999999999994e-5	0	128	5.2999999999999994e-5
chr6-132758050-T-A	chr6	132758050	T	A	108649	PASS	0.013119	sas	0.01291099999999999	8	128	0.013119
chr6-132758050-T-C	chr6	132758050	T	C	108649	PASS	0.0028326	afr	0.002165	0	128	0.0028326
chr6-132758050-T-TA	chr6	132758050	T	TA	108649	PASS	1.9992e-4	eas	1.0799999999999996e-4	0	128	1.9992e-4
chr6-132758051-T-*	chr6	132758051	T	*	34179	PASS	0	none	9e-6	0	116	9e-6
chr6-132758051-T-A	chr6	132758051	T	A	34179	PASS	0.0014399	mid	7.500000000000004e-4	0	116	0.0014399
chr6-132758051-T-C	chr6	132758051	T	C	34179	PASS	0.0032299	afr	0.00164399999999999	0	116	0.0032299
chr6-132758051-T-TA	chr6	132758051	T	TA	34179	PASS	0.003801	nfe	0.003472	1	116	0.003801
chr6-132769862-C-*	chr6	132769862	C	*	12137	PASS	0	none	0	0	6	1e-6
chr6-132769862-C-G	chr6	132769862	C	G	12137	PASS	0	none	0	0	6	1e-6
chr6-132769862-C-T	chr6	132769862	C	T	12137	PASS	0.010455	nfe	0.003994	1	6	0.010455
chr6-132770154-A-G	chr6	132770154	A	G	559661	PASS	0.2512	afr	0.05493200000000001	12	134	0.2512
chr6-132770319-A-T	chr6	132770319	A	T	8070	PASS	8.0751e-4	nfe	1.88e-4	2	134	8.0751e-4
chr6-132770368-A-G	chr6	132770368	A	G	21297	PASS	0.0015037	nfe	8.69e-4	2	134	0.0015037
chr6-132770376-C-T	chr6	132770376	C	T	412273	PASS	0.048912	sas	0.02261100000000001	5	134	0.048912
chr6-132770473-C-T	chr6	132770473	C	T	64005	PASS	0.070769	afr	0.005956	1	126	0.070769
chr6-132770907-C-T	chr6	132770907	C	T	1255358	PASS	0.084296	mid	0.05982500000000002	4	134	0.084296
chr6-132771060-T-C	chr6	132771060	T	C	91683	PASS	0.0054343	nfe	0.002942	1	134	0.0054343
chr6-132771163-T-G	chr6	132771163	T	G	7652	PASS	2.414e-4	mid	2.5100000000000014e-4	1	134	2.5100000000000014e-4
chr6-132772092-CAAAAAA-*	chr6	132772092	CAAAAAA	*	1583875	ExcessHet	0	none	1.6699999999999994e-4	0	130	1.6699999999999994e-4
chr6-132772092-CAAAAAA-AAAAAAA	chr6	132772092	CAAAAAA	AAAAAAA	1583875	ExcessHet	0	none	0.004569	0	130	0.004569
chr6-132772092-CAAAAAA-C	chr6	132772092	CAAAAAA	C	1583875	ExcessHet	0	none	0	0	130	1e-6
chr6-132772092-CAAAAAA-CA	chr6	132772092	CAAAAAA	CA	1583875	ExcessHet	0	none	1.0799999999999996e-4	0	130	1.0799999999999996e-4
chr6-132772092-CAAAAAA-CAA	chr6	132772092	CAAAAAA	CAA	1583875	ExcessHet	0	none	7.980000000000003e-4	0	130	7.980000000000003e-4
chr6-132772092-CAAAAAA-CAAA	chr6	132772092	CAAAAAA	CAAA	1583875	ExcessHet	0	none	0.00844299999999999	0	130	0.00844299999999999
chr6-132772092-CAAAAAA-CAAAA	chr6	132772092	CAAAAAA	CAAAA	1583875	ExcessHet	0	none	0.04022100000000001	6	130	0.04022100000000001
chr6-132772092-CAAAAAA-CAAAAA	chr6	132772092	CAAAAAA	CAAAAA	1583875	ExcessHet	0	none	0.249327	43	130	0.249327
chr6-132772092-CAAAAAA-CAAAAAAA	chr6	132772092	CAAAAAA	CAAAAAAA	1583875	ExcessHet	0	none	0.128912	17	130	0.128912
chr6-132772092-CAAAAAA-CAAAAAAAA	chr6	132772092	CAAAAAA	CAAAAAAAA	1583875	ExcessHet	0	none	0.007508	1	130	0.007508
chr6-132772092-CAAAAAA-CAAAAAAAAA	chr6	132772092	CAAAAAA	CAAAAAAAAA	1583875	ExcessHet	0	none	5.870000000000004e-4	0	130	5.870000000000004e-4
chr6-132772092-CAAAAAA-CAAAAAAAAAA	chr6	132772092	CAAAAAA	CAAAAAAAAAA	1583875	ExcessHet	0	none	0	0	130	1e-6
chr6-132772092-CAAAAAA-CAAAAAAAAAAAA	chr6	132772092	CAAAAAA	CAAAAAAAAAAAA	1583875	ExcessHet	0	none	0	0	130	1e-6
chr6-132772093-A-*	chr6	132772093	A	*	806	PASS	0	none	0.301145	49	106	0.301145
chr6-132772093-A-C	chr6	132772093	A	C	806	PASS	9.172e-5	nfe	2.2000000000000003e-5	0	106	9.172e-5
chr6-132772122-GA-AA	chr6	132772122	GA	AA	97	VQSRTrancheINDEL95.00to96.00	0	none	9e-6	0	130	9e-6
chr6-132772122-GA-G	chr6	132772122	GA	G	97	VQSRTrancheINDEL95.00to96.00	0	none	0	0	130	1e-6
chr6-132772122-GA-TA	chr6	132772122	GA	TA	97	VQSRTrancheINDEL95.00to96.00	0	none	9e-6	0	130	9e-6
chr6-132772305-T-*	chr6	132772305	T	*	166412	PASS	0	none	0	0	134	1e-6
chr6-132772305-T-C	chr6	132772305	T	C	166412	PASS	0.1559	afr	0.01430199999999999	1	134	0.1559
chr6-132772328-T-G	chr6	132772328	T	G	134558	PASS	0.032681	nfe	0.015722	4	134	0.032681
chr6-132772873-T-G	chr6	132772873	T	G	66665	PASS	0.070798	afr	0.005982	1	132	0.070798
chr6-132772877-G-T	chr6	132772877	G	T	647879	PASS	0.085384	mid	0.06378100000000002	4	132	0.085384
chr6-132774199-A-G	chr6	132774199	A	G	1473	PASS	6.643e-5	nfe	9e-6	1	134	6.643e-5
chr6-132776514-C-CTTT	chr6	132776514	C	CTTT	56873.97	PASS	0.0088102	sas	0.002665	1	128	0.0088102
chr6-132776516-C-CTTG	chr6	132776516	C	CTTG	1652695	PASS	0.46577	afr	0.092969	16	132	0.46577
chr6-132776516-C-G	chr6	132776516	C	G	1652695	PASS	0.008849	sas	0.002665	1	132	0.008849
chr6-132776526-T-A	chr6	132776526	T	A	1257772	PASS	0.30134	afr	0.080281	16	132	0.30134
chr6-132779128-A-G	chr6	132779128	A	G	174655	PASS	0.030483	nfe	0.02314100000000001	7	134	0.030483
chr6-132779139-C-T	chr6	132779139	C	T	29252	PASS	0.0080556	mid	0.003347	1	134	0.0080556
chr6-132779268-C-T	chr6	132779268	C	T	31271	PASS	0.0041857	nfe	0.00118099999999999	1	134	0.0041857
chr6-132779427-GAA-*	chr6	132779427	GAA	*	462154	ExcessHet	0	none	2.2000000000000003e-5	0	118	2.2000000000000003e-5
chr6-132779427-GAA-AAA	chr6	132779427	GAA	AAA	462154	ExcessHet	0	none	0.00984599999999999	0	118	0.00984599999999999
chr6-132779427-GAA-G	chr6	132779427	GAA	G	462154	ExcessHet	3.3e-7	nfe	1.27e-4	0	118	1.27e-4
chr6-132779427-GAA-GA	chr6	132779427	GAA	GA	462154	ExcessHet	0	none	0.03127	1	118	0.03127
chr6-132779427-GAA-GAAA	chr6	132779427	GAA	GAAA	462154	ExcessHet	0	none	0.05704600000000002	7	118	0.05704600000000002
chr6-132779427-GAA-GAAAA	chr6	132779427	GAA	GAAAA	462154	ExcessHet	0	none	2.5100000000000014e-4	0	118	2.5100000000000014e-4
chr6-132779427-GAA-GAAAAA	chr6	132779427	GAA	GAAAAA	462154	ExcessHet	0	none	0	0	118	1e-6
chr6-132779427-GAA-TAA	chr6	132779427	GAA	TAA	462154	ExcessHet	0	none	0	0	118	1e-6
chr6-132779428-A-*	chr6	132779428	A	*	6721	PASS	0	none	0.031518	1	128	0.031518
chr6-132779428-A-G	chr6	132779428	A	G	6721	PASS	0.0097106	sas	3.160000000000005e-4	0	128	0.0097106
chr6-132783981-C-T	chr6	132783981	C	T	1782578	PASS	0.48252	afr	0.096679	18	134	0.48252
chr6-132784097-T-*	chr6	132784097	T	*	1562	VQSRTrancheSNP99.80to99.90	0	none	0	0	134	1e-6
chr6-132784097-T-A	chr6	132784097	T	A	1562	VQSRTrancheSNP99.80to99.90	0	none	2.2999999999999995e-4	0	134	2.2999999999999995e-4
chr6-132784097-T-C	chr6	132784097	T	C	1562	VQSRTrancheSNP99.80to99.90	0	none	0	1	134	1e-6
chr6-132784164-A-C	chr6	132784164	A	C	646783	PASS	0.31888	afr	0.07594300000000001	16	134	0.31888
chr6-132784164-A-T	chr6	132784164	A	T	646783	PASS	0	none	0	0	134	1e-6
chr6-132787293-C-G	chr6	132787293	C	G	59555	PASS	0.064758	afr	0.005468	1	134	0.064758
chr6-132787353-T-C	chr6	132787353	T	C	84388	PASS	0.013164	nfe	0.00917199999999998	1	134	0.013164
chr6-132787521-T-G	chr6	132787521	T	G	331208	PASS	0.16235	afr	0.013882	1	134	0.16235
chr6-132787623-TC-*	chr6	132787623	TC	*	33449	PASS	0	none	0	0	134	1e-6
chr6-132787623-TC-AC	chr6	132787623	TC	AC	33449	PASS	0	none	9e-6	0	134	9e-6
chr6-132787623-TC-T	chr6	132787623	TC	T	33449	PASS	1.503e-5	amr	2.2000000000000003e-5	0	134	2.2000000000000003e-5
chr6-132787623-TC-TCC	chr6	132787623	TC	TCC	33449	PASS	0	none	0.005031	1	134	0.005031
chr6-132787624-CTTTT-*	chr6	132787624	CTTTT	*	1265687	ExcessHet	0	none	9e-6	0	128	9e-6
chr6-132787624-CTTTT-C	chr6	132787624	CTTTT	C	1265687	ExcessHet	7.04e-6	sas	3.6999999999999985e-5	0	128	3.6999999999999985e-5
chr6-132787624-CTTTT-CCTTTTT	chr6	132787624	CTTTT	CCTTTTT	1265687	ExcessHet	0	none	2.9400000000000004e-4	0	128	2.9400000000000004e-4
chr6-132787624-CTTTT-CCTTTTTT	chr6	132787624	CTTTT	CCTTTTTT	1265687	ExcessHet	0	none	0	0	128	1e-6
chr6-132787624-CTTTT-CT	chr6	132787624	CTTTT	CT	1265687	ExcessHet	0	none	4.950000000000003e-4	0	128	4.950000000000003e-4
chr6-132787624-CTTTT-CTT	chr6	132787624	CTTTT	CTT	1265687	ExcessHet	0	none	0.01206999999999999	2	128	0.01206999999999999
chr6-132787624-CTTTT-CTTT	chr6	132787624	CTTTT	CTTT	1265687	ExcessHet	0	none	0.185329	30	128	0.185329
chr6-132787624-CTTTT-CTTTTT	chr6	132787624	CTTTT	CTTTTT	1265687	ExcessHet	0	none	0.16781900000000002	30	128	0.16781900000000002
chr6-132787624-CTTTT-CTTTTTT	chr6	132787624	CTTTT	CTTTTTT	1265687	ExcessHet	0	none	0.00836399999999999	0	128	0.00836399999999999
chr6-132787624-CTTTT-CTTTTTTT	chr6	132787624	CTTTT	CTTTTTTT	1265687	ExcessHet	0	none	2.5100000000000014e-4	0	128	2.5100000000000014e-4
chr6-132787624-CTTTT-CTTTTTTTT	chr6	132787624	CTTTT	CTTTTTTTT	1265687	ExcessHet	0	none	0	0	128	1e-6
chr6-132787624-CTTTT-TTTTT	chr6	132787624	CTTTT	TTTTT	1265687	ExcessHet	0	none	6.330000000000003e-4	0	128	6.330000000000003e-4
chr6-132787625-T-*	chr6	132787625	T	*	1694	PASS	0	none	0.197634	32	86	0.197634
chr6-132787625-T-C	chr6	132787625	T	C	1694	PASS	0.0055359	afr	9.869999999999992e-4	0	86	0.0055359
chr6-132787626-T-*	chr6	132787626	T	*	81	PASS	0	none	0.01329499999999998	2	108	0.01329499999999998
chr6-132787626-T-C	chr6	132787626	T	C	81	PASS	1.0803e-4	afr	8.9e-5	0	108	1.0803e-4
chr6-132787723-G-C	chr6	132787723	G	C	135753	PASS	0.1527	afr	0.01235999999999998	1	134	0.1527
chr6-132789577-C-G	chr6	132789577	C	G	155	PASS	3.0051e-4	amr	0	0	128	3.0051e-4
chr6-132789729-T-C	chr6	132789729	T	C	29006	PASS	0.0025762	nfe	0.00154599999999999	1	134	0.0025762
chr6-132790094-A-G	chr6	132790094	A	G	284199	PASS	0.047707	sas	0.02160600000000001	5	134	0.047707
chr6-132790127-C-T	chr6	132790127	C	T	1162122	PASS	0.30934	afr	0.08036600000000002	16	134	0.30934
chr6-132790156-G-A	chr6	132790156	G	A	15439	PASS	0.0017678	nfe	7.980000000000003e-4	1	134	0.0017678
chr6-132790156-G-T	chr6	132790156	G	T	15439	PASS	3.2e-7	nfe	0	0	134	1e-6
chr6-132790338-T-C	chr6	132790338	T	C	290	PASS	1.97e-6	nfe	0	1	134	1.97e-6
chr6-132797075-C-T	chr6	132797075	C	T	1464701	PASS	0.20616	afr	0.06651500000000002	16	134	0.20616
chr6-132797077-A-G	chr6	132797077	A	G	593255	PASS	0.1255	amr	0.028575	2	134	0.1255
chr6-132798324-T-C	chr6	132798324	T	C	63525	PASS	0.011389	nfe	0.006189	1	134	0.011389
chr6-132798425-C-A	chr6	132798425	C	A	720072	PASS	0.11468	afr	0.036736	10	134	0.11468
chr6-132798618-C-G	chr6	132798618	C	G	1478116	PASS	0.50805	afr	0.148998	22	134	0.50805
chr6-132798636-CTG-C	chr6	132798636	CTG	C	840304.97	PASS	0.34652	afr	0.07098700000000001	17	134	0.34652
chr6-132798637-T-*	chr6	132798637	T	*	696	PASS	0	none	0.070979	17	130	0.070979
chr6-132798637-T-A	chr6	132798637	T	A	696	PASS	4.72e-6	nfe	9e-6	0	130	9e-6
chr6-132798637-T-G	chr6	132798637	T	G	696	PASS	0	none	0	0	130	1e-6
chr6-132798639-GGT-AGT	chr6	132798639	GGT	AGT	1330404	PASS	0	none	0.12682800000000002	22	134	0.12682800000000002
chr6-132798639-GGT-G	chr6	132798639	GGT	G	1330404	PASS	0	none	9e-6	0	134	9e-6
chr6-132798677-G-A	chr6	132798677	G	A	393042	PASS	0.074998	mid	0.051749	5	132	0.074998
chr6-132798677-G-C	chr6	132798677	G	C	393042	PASS	4.71e-6	nfe	9e-6	0	132	9e-6
chr6-132798686-CTT-C	chr6	132798686	CTT	C	150067	ExcessHet	2.108e-5	nfe	7.490000000000004e-4	0	82	7.490000000000004e-4
chr6-132798686-CTT-CT	chr6	132798686	CTT	CT	150067	ExcessHet	0	none	0.04328300000000001	3	82	0.04328300000000001
chr6-132798686-CTT-CTTT	chr6	132798686	CTT	CTTT	150067	ExcessHet	0	none	0.04285700000000001	7	82	0.04285700000000001
chr6-132798686-CTT-CTTTT	chr6	132798686	CTT	CTTTT	150067	ExcessHet	0	none	3.600000000000004e-4	1	82	3.600000000000004e-4
chr6-132798686-CTT-CTTTTT	chr6	132798686	CTT	CTTTTT	150067	ExcessHet	0	none	0	0	82	1e-6
chr6-132798686-CTT-CTTTTTT	chr6	132798686	CTT	CTTTTTT	150067	ExcessHet	0	none	0	0	82	1e-6
chr6-132798686-CTT-CTTTTTTTT	chr6	132798686	CTT	CTTTTTTTT	150067	ExcessHet	0	none	0	0	82	1e-6
chr6-132798686-CTT-TTT	chr6	132798686	CTT	TTT	150067	ExcessHet	0	none	1.27e-4	0	82	1.27e-4
chr6-132798687-T-*	chr6	132798687	T	*	192	PASS	0	none	0.04425100000000002	3	90	0.04425100000000002
chr6-132798687-T-C	chr6	132798687	T	C	192	PASS	0	none	7.099999999999998e-5	0	90	7.099999999999998e-5
chr6-132814507-A-*	chr6	132814507	A	*	316369	PASS	0	none	0	0	130	1e-6
chr6-132814507-A-C	chr6	132814507	A	C	316369	PASS	0.12355	afr	0.02313800000000001	1	130	0.12355
chr6-132814633-AG-A	chr6	132814633	AG	A	1933.97	VQSRTrancheINDEL95.00to96.00	6.83e-6	nfe	5.2999999999999994e-5	0	132	5.2999999999999994e-5
chr6-132814633-AG-AGG	chr6	132814633	AG	AGG	1933.97	VQSRTrancheINDEL95.00to96.00	0	none	3.6999999999999985e-5	1	132	3.6999999999999985e-5
chr6-132814668-C-T	chr6	132814668	C	T	13055245	PASS	0.71989	afr	0.48372199999999943	68	134	0.71989
chr6-132814725-T-G	chr6	132814725	T	G	11508768	PASS	0.53293	amr	0.3228469999999994	47	134	0.53293
chr6-132814747-A-G	chr6	132814747	A	G	19734062	PASS	0.73861	afr	0.48923999999999945	68	134	0.73861
chr6-132814747-A-T	chr6	132814747	A	T	19734062	PASS	0	none	0	0	134	1e-6
chr6-132814821-G-A	chr6	132814821	G	A	241169	PASS	0.011147	nfe	0.007509	4	134	0.011147
chr6-132814835-G-A	chr6	132814835	G	A	1945232	PASS	0.071652	nfe	0.047186	12	134	0.071652
chr6-132814887-C-T	chr6	132814887	C	T	69924	PASS	0.0025577	nfe	0.00157099999999999	1	134	0.0025577
chr6-132814890-T-C	chr6	132814890	T	C	2967207	PASS	0.085262	mid	0.06472100000000001	5	134	0.085262
chr6-132814902-C-G	chr6	132814902	C	G	13741804	PASS	0.53768	amr	0.33092399999999966	47	134	0.53768
chr6-132814902-C-T	chr6	132814902	C	T	13741804	PASS	7.81e-6	nfe	0	0	134	7.81e-6
chr6-132815271-C-A	chr6	132815271	C	A	857338	PASS	0.043925	eas	0.03083200000000001	5	134	0.043925
chr6-132815450-C-G	chr6	132815450	C	G	688618	PASS	0	none	0	0	18	1e-6
chr6-132815450-C-T	chr6	132815450	C	T	688618	PASS	0.078182	sas	0.03545300000000002	3	18	0.078182
chr6-132815972-CA-C	chr6	132815972	CA	C	5928811	PASS	0	none	9e-6	0	0	9e-6
chr6-132815972-CA-TA	chr6	132815972	CA	TA	5928811	PASS	0	none	0.25594999999999973	0	0	0.25594999999999973
chr6-132816183-A-ATGGTTGGGTTT	chr6	132816183	A	ATGGTTGGGTTT	669942	PASS	1.54e-6	nfe	0	0	118	1.54e-6
chr6-132816183-A-G	chr6	132816183	A	G	669942	PASS	0.074247	sas	0.06044000000000001	5	118	0.074247
chr6-132816377-T-C	chr6	132816377	T	C	132644	PASS	0.010846	nfe	0.006447	1	134	0.010846
chr6-132816871-T-C	chr6	132816871	T	C	16116341	PASS	0.5833	amr	0.4133549999999996	52	134	0.5833
chr6-132816928-ATTTTT-A	chr6	132816928	ATTTTT	A	18309329.97	ExcessHet	6.508e-5	nfe	5.2999999999999994e-5	0	122	6.508e-5
chr6-132816928-ATTTTT-AT	chr6	132816928	ATTTTT	AT	18309329.97	ExcessHet	0	none	0.06389700000000002	5	122	0.06389700000000002
chr6-132816928-ATTTTT-ATT	chr6	132816928	ATTTTT	ATT	18309329.97	ExcessHet	0	none	0.06721600000000001	4	122	0.06721600000000001
chr6-132816928-ATTTTT-ATTT	chr6	132816928	ATTTTT	ATTT	18309329.97	ExcessHet	0	none	0.33494799999999986	49	122	0.33494799999999986
chr6-132816928-ATTTTT-ATTTT	chr6	132816928	ATTTTT	ATTTT	18309329.97	ExcessHet	0	none	0.13084600000000002	13	122	0.13084600000000002
chr6-132816928-ATTTTT-ATTTTTT	chr6	132816928	ATTTTT	ATTTTTT	18309329.97	ExcessHet	0	none	0.02408600000000001	1	122	0.02408600000000001
chr6-132816928-ATTTTT-ATTTTTTT	chr6	132816928	ATTTTT	ATTTTTTT	18309329.97	ExcessHet	0	none	5.2999999999999994e-5	0	122	5.2999999999999994e-5
chr6-132816930-T-*	chr6	132816930	T	*	22700	PASS	0	none	0.4729359999999994	65	124	0.4729359999999994
chr6-132816930-T-C	chr6	132816930	T	C	22700	PASS	0.0053541	nfe	0.004287	0	124	0.0053541
chr6-132816931-T-*	chr6	132816931	T	*	247	PASS	0	none	0.207308	19	76	0.207308
chr6-132816931-T-C	chr6	132816931	T	C	247	PASS	6.295e-5	nfe	0.00357	0	76	0.00357
chr6-132817110-T-C	chr6	132817110	T	C	10610137	PASS	0.57825	amr	0.3985399999999993	52	134	0.57825
chr6-132817110-T-G	chr6	132817110	T	G	10610137	PASS	0	none	0	0	134	1e-6
chr6-132817194-G-A	chr6	132817194	G	A	1634171	PASS	0.087063	mid	0.06563100000000001	5	134	0.087063
chr6-132817455-GC-G	chr6	132817455	GC	G	267843.97	PASS	0.014102	nfe	0.00951099999999999	1	134	0.014102
chr6-132817461-G-A	chr6	132817461	G	A	500569	PASS	0.030193	mid	0.024677	5	134	0.030193
chr6-132817610-T-C	chr6	132817610	T	C	7216843	PASS	0.58199	amr	0.4128949999999996	52	134	0.58199
chr6-132868221-TTCA-*	chr6	132868221	TTCA	*	748482.97	PASS	0	none	0	0	0	1e-6
chr6-132868221-TTCA-T	chr6	132868221	TTCA	T	748482.97	PASS	0.40709	amr	0.15189000000000002	0	0	0.40709
chr6-132868223-CA-*	chr6	132868223	CA	*	142	PASS	0	none	0.15189000000000002	0	0	0.15189000000000002
chr6-132868223-CA-AA	chr6	132868223	CA	AA	142	PASS	0	none	0	0	0	1e-6
chr6-132868223-CA-C	chr6	132868223	CA	C	142	PASS	0	none	0	0	0	1e-6
chr6-132868355-G-C	chr6	132868355	G	C	27507	PASS	0.086591	afr	0.00854199999999998	0	0	0.086591
chr6-132891780-G-T	chr6	132891780	G	T	12321	PASS	0	none	0.00885399999999999	0	0	0.00885399999999999
chr6-132891824-G-A	chr6	132891824	G	A	1231	VQSRTrancheSNP99.70to99.80	0	none	6.310000000000003e-4	0	0	6.310000000000003e-4
chr6-132891835-G-A	chr6	132891835	G	A	9344	PASS	0	none	0.006888	0	0	0.006888
chr6-132892064-G-A	chr6	132892064	G	A	17975	PASS	0.14517	nfe	0.01252399999999999	0	0	0.14517
chr6-132892359-A-AT	chr6	132892359	A	AT	17108	PASS	0	none	3.810000000000003e-4	0	0	3.810000000000003e-4
chr6-132892359-A-T	chr6	132892359	A	T	17108	PASS	0	none	0.012942	0	0	0.012942
chr6-132892592-T-C	chr6	132892592	T	C	40039	PASS	0.13042	nfe	0.02863	0	0	0.13042
chr6-132892629-AAC-A	chr6	132892629	AAC	A	7812.97	PASS	0.024398	nfe	0.003663	0	0	0.024398
chr6-132892813-CAAA-C	chr6	132892813	CAAA	C	36774.97	PASS	0	none	3.590000000000004e-4	0	0	3.590000000000004e-4
chr6-132892813-CAAA-CA	chr6	132892813	CAAA	CA	36774.97	PASS	0	none	0.01626800000000001	0	0	0.01626800000000001
chr6-132892813-CAAA-CAA	chr6	132892813	CAAA	CAA	36774.97	PASS	0	none	0.00712	0	0	0.00712
chr6-132892813-CAAA-CAAAA	chr6	132892813	CAAA	CAAAA	36774.97	PASS	0	none	1.0699999999999996e-4	0	0	1.0699999999999996e-4
chr6-132997423-A-G	chr6	132997423	A	G	900518	PASS	0.15654	nfe	0.086149	13	84	0.15654
chr6-132997620-G-A	chr6	132997620	G	A	116904	PASS	0.04752	afr	0.004723	1	132	0.04752
chr6-132997620-G-C	chr6	132997620	G	C	116904	PASS	0	none	0	0	132	1e-6
chr6-132997779-G-A	chr6	132997779	G	A	559	PASS	4.702e-5	sas	0	1	134	4.702e-5
chr6-133382560-T-C	chr6	133382560	T	C	479290	PASS	0.24149	afr	0.02547200000000001	2	134	0.24149
chr6-133447982-A-G	chr6	133447982	A	G	2113029	PASS	0.22124	amr	0.106072	8	132	0.22124
chr6-133456701-C-G	chr6	133456701	C	G	124112	PASS	0.060104	afr	0.005777	1	134	0.060104
chr6-133461237-T-A	chr6	133461237	T	A	2998782	PASS	0.3007	eas	0.097994	13	134	0.3007
chr6-133461268-T-C	chr6	133461268	T	C	148072	PASS	0.073856	afr	0.006447	1	134	0.073856
chr6-133462005-T-G	chr6	133462005	T	G	511837	PASS	0.049038	nfe	0.03758200000000001	2	50	0.049038
chr6-133462076-A-G	chr6	133462076	A	G	302268	PASS	0.025869	sas	0.01603300000000002	3	122	0.025869
chr6-133462117-A-G	chr6	133462117	A	G	2133266	PASS	0.33511	afr	0.100298	13	132	0.33511
chr6-133462487-ATCT-A	chr6	133462487	ATCT	A	1307143.97	PASS	0.10525	afr	0.01427599999999999	1	134	0.10525
chr6-133464837-G-A	chr6	133464837	G	A	48202	PASS	0.0017647	nfe	0.00139899999999999	1	134	0.0017647
chr6-133468590-G-A	chr6	133468590	G	A	17442789	PASS	0.53782	afr	0.35507899999999976	48	134	0.53782
chr6-133468823-G-A	chr6	133468823	G	A	1095703	PASS	0.19865	eas	0.03200100000000002	2	134	0.19865
chr6-133481404-G-A	chr6	133481404	G	A	1708162	PASS	0.086451	nfe	0.065979	9	134	0.086451
chr6-133482946-C-T	chr6	133482946	C	T	13065	PASS	0.0014311	nfe	6.570000000000002e-4	1	134	0.0014311
chr6-133483068-G-C	chr6	133483068	G	C	952	PASS	1.093e-5	nfe	0	1	134	1.093e-5
chr6-133506010-T-C	chr6	133506010	T	C	16117745	PASS	0.99104	eas	0.9223340000000002	119	134	0.99104
chr6-133506216-A-G	chr6	133506216	A	G	13595172	PASS	0.7611	sas	0.6176690000000001	77	134	0.7611
chr6-133506370-G-T	chr6	133506370	G	T	2192632	PASS	0.385	afr	0.202259	30	134	0.385
chr6-133515192-C-T	chr6	133515192	C	T	4699725	PASS	0.42464	afr	0.192949	28	132	0.42464
chr6-133515289-C-G	chr6	133515289	C	G	6154	PASS	1.4603e-4	nfe	0	1	134	1.4603e-4
chr6-133515289-C-T	chr6	133515289	C	T	6154	PASS	0	none	2.2000000000000003e-5	0	134	2.2000000000000003e-5
chr6-133515292-G-A	chr6	133515292	G	A	575596	PASS	0.018058	nfe	0.012177	4	134	0.018058
chr6-133522999-C-A	chr6	133522999	C	A	3623919	PASS	0.20768	mid	0.15451700000000002	24	134	0.20768
chr6-133522999-C-T	chr6	133522999	C	T	3623919	PASS	0	none	0	0	134	1e-6
chr6-133528651-A-G	chr6	133528651	A	G	21351957	PASS	0.8853	afr	0.6210800000000003	74	134	0.8853
chr6-133528730-C-T	chr6	133528730	C	T	629317	PASS	0.024015	sas	0.01312099999999998	3	134	0.024015
chr6-133528820-C-T	chr6	133528820	C	T	4110	PASS	8.593e-5	nfe	2.2000000000000003e-5	1	134	8.593e-5
chr6-133528828-C-T	chr6	133528828	C	T	16806121	PASS	0.63242	eas	0.3979989999999993	47	134	0.63242
chr6-133529108-AC-A	chr6	133529108	AC	A	3605275.97	PASS	0.63258	eas	0.3435539999999994	14	40	0.63258
chr6-133530913-A-G	chr6	133530913	A	G	701416	PASS	0.49354	afr	0.14617800000000003	25	122	0.49354
chr6-133530989-A-T	chr6	133530989	A	T	1162327	PASS	0.36114	afr	0.158278	25	132	0.36114
chr6-133531107-G-A	chr6	133531107	G	A	320595	PASS	0.042544	nfe	0.027328	7	134	0.042544
chr6-133531490-T-A	chr6	133531490	T	A	142129	PASS	0.024454	nfe	0.019782	1	132	0.024454
chr6-133531819-T-C	chr6	133531819	T	C	12875	PASS	0	none	0.006965	0	0	0.006965
chr6-133677292-A-G	chr6	133677292	A	G	215212	PASS	0.73474	afr	0.08998900000000003	0	0	0.73474
chr6-133677435-A-G	chr6	133677435	A	G	99939	PASS	0.046661	nfe	0.051431	0	0	0.051431
chr6-133837071-CT-C	chr6	133837071	CT	C	7309.97	PASS	0	none	0.004578	0	0	0.004578
chr6-133885664-T-A	chr6	133885664	T	A	131704	PASS	0	none	9e-6	0	0	9e-6
chr6-133885664-T-C	chr6	133885664	T	C	131704	PASS	0.46234	nfe	0.06429900000000002	0	0	0.46234
chr6-133885667-A-G	chr6	133885667	A	G	133570	PASS	0.50607	nfe	0.065633	0	0	0.50607
chr6-133885833-T-G	chr6	133885833	T	G	40936	PASS	0.11877	nfe	0.02654100000000001	0	0	0.11877
chr6-133888899-C-A	chr6	133888899	C	A	1615038	PASS	0	none	0	0	0	1e-6
chr6-133888899-C-T	chr6	133888899	C	T	1615038	PASS	0.89303	eas	0.39628399999999936	0	0	0.89303
chr6-133889047-T-C	chr6	133889047	T	C	9200760	PASS	0	none	0	0	68	1e-6
chr6-133889047-T-TC	chr6	133889047	T	TC	9200760	PASS	0.99515	nfe	0.8955270000000007	68	68	0.99515
chr6-133889075-A-*	chr6	133889075	A	*	67	PASS	0	none	0	0	98	1e-6
chr6-133889075-A-C	chr6	133889075	A	C	67	PASS	2.07e-6	nfe	7.099999999999998e-5	0	98	7.099999999999998e-5
chr6-133889359-GTCTCTC-CTCTCTC	chr6	133889359	GTCTCTC	CTCTCTC	12515708	ExcessHet	0	none	0.00120499999999999	0	126	0.00120499999999999
chr6-133889359-GTCTCTC-G	chr6	133889359	GTCTCTC	G	12515708	ExcessHet	3.2e-7	nfe	0	0	126	1e-6
chr6-133889359-GTCTCTC-GTC	chr6	133889359	GTCTCTC	GTC	12515708	ExcessHet	0	none	8.450000000000003e-4	0	126	8.450000000000003e-4
chr6-133889359-GTCTCTC-GTCTC	chr6	133889359	GTCTCTC	GTCTC	12515708	ExcessHet	0	none	0.10946600000000002	12	126	0.10946600000000002
chr6-133889359-GTCTCTC-GTCTCTCTC	chr6	133889359	GTCTCTC	GTCTCTCTC	12515708	ExcessHet	0	none	0.04394800000000001	2	126	0.04394800000000001
chr6-133889359-GTCTCTC-GTCTCTCTCTC	chr6	133889359	GTCTCTC	GTCTCTCTCTC	12515708	ExcessHet	0	none	0.184968	31	126	0.184968
chr6-133889359-GTCTCTC-GTCTCTCTCTCTC	chr6	133889359	GTCTCTC	GTCTCTCTCTCTC	12515708	ExcessHet	0	none	7.740000000000004e-4	0	126	7.740000000000004e-4
chr6-133889359-GTCTCTC-GTCTCTCTCTCTCTC	chr6	133889359	GTCTCTC	GTCTCTCTCTCTCTC	12515708	ExcessHet	0	none	0	0	126	1e-6
chr6-133889361-C-*	chr6	133889361	C	*	3251	PASS	0	none	0.110504	12	96	0.110504
chr6-133889361-C-T	chr6	133889361	C	T	3251	PASS	2.88e-6	nfe	9e-6	0	96	9e-6
chr6-133889406-C-T	chr6	133889406	C	T	12412	PASS	0.0029888	sas	1.27e-4	1	134	0.0029888
chr6-133889462-G-T	chr6	133889462	G	T	1036190	PASS	0.17486	afr	0.01511699999999998	3	134	0.17486
chr6-133889667-C-T	chr6	133889667	C	T	687639	PASS	0.015297	sas	0.00826199999999999	1	134	0.015297
chr6-133889782-G-T	chr6	133889782	G	T	1147	PASS	7.51e-5	nfe	0	1	134	7.51e-5
chr6-133891622-A-*	chr6	133891622	A	*	59767	ExcessHet	0	none	3.3700000000000044e-4	0	28	3.3700000000000044e-4
chr6-133891622-A-AC	chr6	133891622	A	AC	59767	ExcessHet	0.0092545	amr	0.003186	0	28	0.0092545
chr6-133891622-A-C	chr6	133891622	A	C	59767	ExcessHet	0.1008	amr	0.041545	1	28	0.1008
chr6-133891625-GC-*	chr6	133891625	GC	*	182692	ExcessHet	0	none	3.590000000000004e-4	0	44	3.590000000000004e-4
chr6-133891625-GC-CC	chr6	133891625	GC	CC	182692	ExcessHet	0	none	0.10113000000000004	3	44	0.10113000000000004
chr6-133891625-GC-G	chr6	133891625	GC	G	182692	ExcessHet	7.855e-5	sas	3.3700000000000044e-4	0	44	3.3700000000000044e-4
chr6-133891625-GC-GCC	chr6	133891625	GC	GCC	182692	ExcessHet	0	none	1.6699999999999994e-4	0	44	1.6699999999999994e-4
chr6-133891625-GC-GCCC	chr6	133891625	GC	GCCC	182692	ExcessHet	0	none	0	0	44	1e-6
chr6-133891625-GC-TC	chr6	133891625	GC	TC	182692	ExcessHet	0	none	0	0	44	1e-6
chr6-133891630-C-G	chr6	133891630	C	G	59808	PASS	0.047741	afr	0.004721	1	116	0.047741
chr6-133891632-T-*	chr6	133891632	T	*	215563	ExcessHet	0	none	2.08e-4	0	50	2.08e-4
chr6-133891632-T-A	chr6	133891632	T	A	215563	ExcessHet	0.01694	eas	0.01063499999999998	1	50	0.01694
chr6-133891632-T-C	chr6	133891632	T	C	215563	ExcessHet	0.22256	amr	0.09742200000000002	2	50	0.22256
chr6-133891632-T-G	chr6	133891632	T	G	215563	ExcessHet	9.8611e-4	nfe	2.08e-4	0	50	9.8611e-4
chr6-133891634-C-*	chr6	133891634	C	*	343	VQSRTrancheSNP99.80to99.90	0	none	1.6699999999999994e-4	0	58	1.6699999999999994e-4
chr6-133891634-C-A	chr6	133891634	C	A	343	VQSRTrancheSNP99.80to99.90	5.657e-5	nfe	1.47e-4	0	58	1.47e-4
chr6-133891634-C-G	chr6	133891634	C	G	343	VQSRTrancheSNP99.80to99.90	4.18e-6	nfe	1.27e-4	0	58	1.27e-4
chr6-133891634-C-T	chr6	133891634	C	T	343	VQSRTrancheSNP99.80to99.90	2.693e-5	amr	8.9e-5	0	58	8.9e-5
chr6-133891636-T-*	chr6	133891636	T	*	8381	PASS	0	none	1.6699999999999994e-4	0	26	1.6699999999999994e-4
chr6-133891636-T-A	chr6	133891636	T	A	8381	PASS	0.0014735	eas	0.00168899999999999	0	26	0.00168899999999999
chr6-133891636-T-C	chr6	133891636	T	C	8381	PASS	0.001281	sas	0.006222	0	26	0.006222
chr6-133891659-C-A	chr6	133891659	C	A	19311	PASS	7.3444e-4	nfe	8.69e-4	1	134	8.69e-4
chr6-133982551-AT-A	chr6	133982551	AT	A	570263.97	PASS	8.7294e-4	eas	1.27e-4	0	134	8.7294e-4
chr6-133982551-AT-ATT	chr6	133982551	AT	ATT	570263.97	PASS	0	none	0.03458100000000001	3	134	0.03458100000000001
chr6-133982551-AT-ATTT	chr6	133982551	AT	ATTT	570263.97	PASS	0	none	0	0	134	1e-6
chr6-133982885-C-T	chr6	133982885	C	T	9605408	PASS	0.55735	nfe	0.41970899999999967	66	134	0.55735
chr6-133984356-A-G	chr6	133984356	A	G	1992226	PASS	0.26541	afr	0.11	10	134	0.26541
chr6-133986836-CTTTTT-C	chr6	133986836	CTTTTT	C	36392	PASS	0	none	0	0	132	1e-6
chr6-133986836-CTTTTT-CTTTT	chr6	133986836	CTTTTT	CTTTT	36392	PASS	0	none	1.47e-4	0	132	1.47e-4
chr6-133986836-CTTTTT-CTTTTTT	chr6	133986836	CTTTTT	CTTTTTT	36392	PASS	0	none	0.006628	2	132	0.006628
chr6-133986836-CTTTTT-TTTTTT	chr6	133986836	CTTTTT	TTTTTT	36392	PASS	0	none	0	0	132	1e-6
chr6-133987049-T-G	chr6	133987049	T	G	1029237	PASS	0.08762	nfe	0.06855	12	134	0.08762
chr6-133987131-T-C	chr6	133987131	T	C	25986	PASS	0	none	0	0	134	1e-6
chr6-133987131-T-G	chr6	133987131	T	G	25986	PASS	0.0031906	amr	0.002917	1	134	0.0031906
chr6-133987131-T-TAAAA	chr6	133987131	T	TAAAA	25986	PASS	0	none	0	0	134	1e-6
chr6-133987587-T-C	chr6	133987587	T	C	59041	PASS	0.16427	nfe	0.03742500000000001	0	0	0.16427
chr6-133990492-T-C	chr6	133990492	T	C	10853	PASS	0	none	0.007792	0	0	0.007792
chr6-133990825-G-A	chr6	133990825	G	A	163253	PASS	0.22269	afr	0.041523	3	56	0.22269
chr6-133990907-CTTT-ATTT	chr6	133990907	CTTT	ATTT	129446	ExcessHet	0	none	0	0	104	1e-6
chr6-133990907-CTTT-C	chr6	133990907	CTTT	C	129446	ExcessHet	0	none	9e-6	0	104	9e-6
chr6-133990907-CTTT-CT	chr6	133990907	CTTT	CT	129446	ExcessHet	0	none	4.270000000000005e-4	1	104	4.270000000000005e-4
chr6-133990907-CTTT-CTT	chr6	133990907	CTTT	CTT	129446	ExcessHet	0	none	0.06274300000000001	17	104	0.06274300000000001
chr6-133990907-CTTT-CTTTT	chr6	133990907	CTTT	CTTTT	129446	ExcessHet	0	none	0.03356900000000002	6	104	0.03356900000000002
chr6-133990907-CTTT-CTTTTT	chr6	133990907	CTTT	CTTTTT	129446	ExcessHet	0	none	2.9400000000000004e-4	0	104	2.9400000000000004e-4
chr6-133991133-C-G	chr6	133991133	C	G	229197	PASS	0.10653	afr	0.01110399999999999	1	134	0.10653
chr6-133991317-GAA-G	chr6	133991317	GAA	G	13231.97	PASS	8.136e-5	nfe	2.7300000000000035e-4	1	134	2.7300000000000035e-4
chr6-133991318-A-*	chr6	133991318	A	*	440	PASS	0	none	2.7300000000000035e-4	1	134	2.7300000000000035e-4
chr6-133991318-A-T	chr6	133991318	A	T	440	PASS	0	none	0	0	134	1e-6
chr6-134001871-T-TA	chr6	134001871	T	TA	2171531.97	PASS	0.30347	sas	0.194226	25	134	0.30347
chr6-134001874-G-A	chr6	134001874	G	A	14118	PASS	0.0016244	nfe	8.450000000000003e-4	1	134	0.0016244
chr6-134002218-C-CAT	chr6	134002218	C	CAT	158246.97	PASS	0.077812	amr	0.007483	1	134	0.077812
chr6-134002257-T-C	chr6	134002257	T	C	63949	PASS	0.010322	nfe	0.005365	1	134	0.010322
chr6-134006677-C-T	chr6	134006677	C	T	2331452	PASS	0.29979	sas	0.220137	23	134	0.29979
chr6-134006725-C-T	chr6	134006725	C	T	535082	PASS	0.17406	afr	0.04126500000000001	3	134	0.17406
chr6-134006961-G-A	chr6	134006961	G	A	7741	PASS	0.0059216	afr	2.7300000000000035e-4	1	134	0.0059216
chr6-134007054-A-AGGG	chr6	134007054	A	AGGG	7892080.97	PASS	0.51379	afr	0.4292799999999998	48	134	0.51379
chr6-134028939-T-C	chr6	134028939	T	C	1911	PASS	7.2e-7	nfe	0	1	134	1e-6
chr6-134029509-T-C	chr6	134029509	T	C	87605	PASS	2.4019e-4	sas	2.2000000000000003e-5	0	134	2.4019e-4
chr6-134029509-T-G	chr6	134029509	T	G	87605	PASS	0.022551	afr	0.00105999999999999	1	134	0.022551
chr6-134029788-G-C	chr6	134029788	G	C	216275	PASS	0.081185	afr	0.00932899999999998	1	134	0.081185
chr6-134052236-TGC-*	chr6	134052236	TGC	*	8625.97	PASS	0	none	2.2000000000000003e-5	0	106	2.2000000000000003e-5
chr6-134052236-TGC-T	chr6	134052236	TGC	T	8625.97	PASS	5.9232e-4	afr	0.00652	0	106	0.00652
chr6-134052238-CGCGCGCGCGCAT-*	chr6	134052238	CGCGCGCGCGCAT	*	85	PASS	0	none	0.006574	0	118	0.006574
chr6-134052238-CGCGCGCGCGCAT-AGCGCGCGCGCAT	chr6	134052238	CGCGCGCGCGCAT	AGCGCGCGCGCAT	85	PASS	0	none	0	0	118	1e-6
chr6-134052238-CGCGCGCGCGCAT-C	chr6	134052238	CGCGCGCGCGCAT	C	85	PASS	0	none	0	0	118	1e-6
chr6-134052250-TACACACACACACACACACACACAC-*	chr6	134052250	TACACACACACACACACACACACAC	*	5127498	PASS	0	none	0	0	90	1e-6
chr6-134052250-TACACACACACACACACACACACAC-CACACACACACACACACACACACAC	chr6	134052250	TACACACACACACACACACACACAC	CACACACACACACACACACACACAC	5127498	PASS	0	none	1.0799999999999996e-4	0	90	1.0799999999999996e-4
chr6-134052250-TACACACACACACACACACACACAC-T	chr6	134052250	TACACACACACACACACACACACAC	T	5127498	PASS	7.481e-5	amr	2.2000000000000003e-5	0	90	7.481e-5
chr6-134052250-TACACACACACACACACACACACAC-TAC	chr6	134052250	TACACACACACACACACACACACAC	TAC	5127498	PASS	0	none	7.260000000000005e-4	0	90	7.260000000000005e-4
chr6-134052250-TACACACACACACACACACACACAC-TACAC	chr6	134052250	TACACACACACACACACACACACAC	TACAC	5127498	PASS	0	none	0.01588700000000002	2	90	0.01588700000000002
chr6-134052250-TACACACACACACACACACACACAC-TACACAC	chr6	134052250	TACACACACACACACACACACACAC	TACACAC	5127498	PASS	0	none	9.630000000000004e-4	0	90	9.630000000000004e-4
chr6-134052250-TACACACACACACACACACACACAC-TACACACAC	chr6	134052250	TACACACACACACACACACACACAC	TACACACAC	5127498	PASS	0	none	3.6999999999999985e-5	0	90	3.6999999999999985e-5
chr6-134052250-TACACACACACACACACACACACAC-TACACACACAC	chr6	134052250	TACACACACACACACACACACACAC	TACACACACAC	5127498	PASS	0	none	5.2999999999999994e-5	0	90	5.2999999999999994e-5
chr6-134052250-TACACACACACACACACACACACAC-TACACACACACAC	chr6	134052250	TACACACACACACACACACACACAC	TACACACACACAC	5127498	PASS	0	none	3.8200000000000034e-4	0	90	3.8200000000000034e-4
chr6-134052250-TACACACACACACACACACACACAC-TACACACACACACAC	chr6	134052250	TACACACACACACACACACACACAC	TACACACACACACAC	5127498	PASS	0	none	0.002013	0	90	0.002013
chr6-134052250-TACACACACACACACACACACACAC-TACACACACACACACAC	chr6	134052250	TACACACACACACACACACACACAC	TACACACACACACACAC	5127498	PASS	0	none	0.005512	2	90	0.005512
chr6-134052250-TACACACACACACACACACACACAC-TACACACACACACACACAC	chr6	134052250	TACACACACACACACACACACACAC	TACACACACACACACACAC	5127498	PASS	0	none	0.02385400000000001	3	90	0.02385400000000001
chr6-134052250-TACACACACACACACACACACACAC-TACACACACACACACACACAC	chr6	134052250	TACACACACACACACACACACACAC	TACACACACACACACACACAC	5127498	PASS	0	none	0.04899600000000001	6	90	0.04899600000000001
chr6-134052250-TACACACACACACACACACACACAC-TACACACACACACACACACACAC	chr6	134052250	TACACACACACACACACACACACAC	TACACACACACACACACACACAC	5127498	PASS	0	none	0.068387	10	90	0.068387
chr6-134052250-TACACACACACACACACACACACAC-TACACACACACACACACACACACACAC	chr6	134052250	TACACACACACACACACACACACAC	TACACACACACACACACACACACACAC	5127498	PASS	0	none	0.07871700000000001	17	90	0.07871700000000001
chr6-134052250-TACACACACACACACACACACACAC-TACACACACACACACACACACACACACAC	chr6	134052250	TACACACACACACACACACACACAC	TACACACACACACACACACACACACACAC	5127498	PASS	0	none	0.078824	8	90	0.078824
chr6-134052250-TACACACACACACACACACACACAC-TACACACACACACACACACACACACACACAC	chr6	134052250	TACACACACACACACACACACACAC	TACACACACACACACACACACACACACACAC	5127498	PASS	0	none	0.07767300000000002	3	90	0.07767300000000002
chr6-134052250-TACACACACACACACACACACACAC-TACACACACACACACACACACACACACACACAC	chr6	134052250	TACACACACACACACACACACACAC	TACACACACACACACACACACACACACACACAC	5127498	PASS	0	none	0.085306	5	90	0.085306
chr6-134052250-TACACACACACACACACACACACAC-TACACACACACACACACACACACACACACACACAC	chr6	134052250	TACACACACACACACACACACACAC	TACACACACACACACACACACACACACACACACAC	5127498	PASS	0	none	0.063361	2	90	0.063361
chr6-134052250-TACACACACACACACACACACACAC-TACACACACACACACACACACACACACACACACACAC	chr6	134052250	TACACACACACACACACACACACAC	TACACACACACACACACACACACACACACACACACAC	5127498	PASS	0	none	0.03520400000000002	2	90	0.03520400000000002
chr6-134052250-TACACACACACACACACACACACAC-TACACACACACACACACACACACACACACACACACACAC	chr6	134052250	TACACACACACACACACACACACAC	TACACACACACACACACACACACACACACACACACACAC	5127498	PASS	0	none	0.02663300000000001	4	90	0.02663300000000001
chr6-134052250-TACACACACACACACACACACACAC-TACACACACACACACACACACACACACACACACACACACAC	chr6	134052250	TACACACACACACACACACACACAC	TACACACACACACACACACACACACACACACACACACACAC	5127498	PASS	0	none	0.01420599999999999	1	90	0.01420599999999999
chr6-134052250-TACACACACACACACACACACACAC-TACACACACACACACACACACACACACACACACACACACACAC	chr6	134052250	TACACACACACACACACACACACAC	TACACACACACACACACACACACACACACACACACACACACAC	5127498	PASS	0	none	0.00973399999999999	0	90	0.00973399999999999
chr6-134052250-TACACACACACACACACACACACAC-TACACACACACACACACACACACACACACACACACACACACACAC	chr6	134052250	TACACACACACACACACACACACAC	TACACACACACACACACACACACACACACACACACACACACACAC	5127498	PASS	0	none	0.004334	0	90	0.004334
chr6-134052250-TACACACACACACACACACACACAC-TACACACACACACACACACACACACACACACACACACACACACACAC	chr6	134052250	TACACACACACACACACACACACAC	TACACACACACACACACACACACACACACACACACACACACACACAC	5127498	PASS	0	none	0.002187	0	90	0.002187
chr6-134052250-TACACACACACACACACACACACAC-TACACACACACACACACACACACACACACACACACACACACACACACAC	chr6	134052250	TACACACACACACACACACACACAC	TACACACACACACACACACACACACACACACACACACACACACACACAC	5127498	PASS	0	none	6.790000000000002e-4	0	90	6.790000000000002e-4
chr6-134052250-TACACACACACACACACACACACAC-TACACACACACACACACACACACACACACACACACACACACACACACACAC	chr6	134052250	TACACACACACACACACACACACAC	TACACACACACACACACACACACACACACACACACACACACACACACACAC	5127498	PASS	0	none	3.8200000000000034e-4	0	90	3.8200000000000034e-4
chr6-134052250-TACACACACACACACACACACACAC-TACACACACACACACACACACACACACACACACACACACACACACACACACAC	chr6	134052250	TACACACACACACACACACACACAC	TACACACACACACACACACACACACACACACACACACACACACACACACACAC	5127498	PASS	0	none	8.9e-5	0	90	8.9e-5
chr6-134052250-TACACACACACACACACACACACAC-TACACACACACACACACACACACACACACACACACACACACACACACACACACAC	chr6	134052250	TACACACACACACACACACACACAC	TACACACACACACACACACACACACACACACACACACACACACACACACACACAC	5127498	PASS	0	none	9e-6	0	90	9e-6
chr6-134052250-TACACACACACACACACACACACAC-TACACACACACACACACACACACACACACACACACACACACACACACACACACACAC	chr6	134052250	TACACACACACACACACACACACAC	TACACACACACACACACACACACACACACACACACACACACACACACACACACACAC	5127498	PASS	0	none	9e-6	0	90	9e-6
chr6-134052250-TACACACACACACACACACACACAC-TCCACACACACACACACACACACACACACACACACACAC	chr6	134052250	TACACACACACACACACACACACAC	TCCACACACACACACACACACACACACACACACACACAC	5127498	PASS	0	none	0	0	90	1e-6
chr6-134052313-T-A	chr6	134052313	T	A	308	VQSRTrancheSNP99.90to99.95	2.4347e-4	nfe	4.270000000000005e-4	0	78	4.270000000000005e-4
chr6-134052780-A-C	chr6	134052780	A	C	290692	PASS	0	none	0	0	76	1e-6
chr6-134052780-A-G	chr6	134052780	A	G	290692	PASS	0.24002	afr	0.047831	2	76	0.24002
chr6-134115124-G-A	chr6	134115124	G	A	90446	PASS	0	none	9e-6	0	0	9e-6
chr6-134115124-G-C	chr6	134115124	G	C	90446	PASS	0.1154	afr	0.03350100000000002	0	0	0.1154
chr6-134115158-G-A	chr6	134115158	G	A	106490	PASS	0.065061	nfe	0.038038	0	2	0.065061
chr6-134115209-C-G	chr6	134115209	C	G	92199	PASS	0.13689	afr	0.03440400000000001	0	2	0.13689
chr6-134115448-T-C	chr6	134115448	T	C	1253937	PASS	0	none	0	0	32	1e-6
chr6-134115448-T-G	chr6	134115448	T	G	1253937	PASS	0.71753	sas	0.28443699999999994	32	32	0.71753
chr6-134115548-T-C	chr6	134115548	T	C	85	PASS	0	none	0	0	14	1e-6
chr6-134115636-A-T	chr6	134115636	A	T	52907	PASS	0.047634	nfe	0.024299	0	4	0.047634
chr6-134169817-A-AC	chr6	134169817	A	AC	10070.97	PASS	0.0081902	nfe	0.00379	0	0	0.0081902
chr6-134170461-T-C	chr6	134170461	T	C	74730	PASS	0.0095431	nfe	0.0048	4	134	0.0095431
chr6-134171358-TTGTG-GTGTG	chr6	134171358	TTGTG	GTGTG	2500674	ExcessHet	0	none	5.2999999999999994e-5	0	132	5.2999999999999994e-5
chr6-134171358-TTGTG-T	chr6	134171358	TTGTG	T	2500674	ExcessHet	1.086e-5	eas	9e-6	0	132	1.086e-5
chr6-134171358-TTGTG-TTG	chr6	134171358	TTGTG	TTG	2500674	ExcessHet	0	none	0.017776	4	132	0.017776
chr6-134171358-TTGTG-TTGTGTG	chr6	134171358	TTGTG	TTGTGTG	2500674	ExcessHet	0	none	0.17484100000000002	21	132	0.17484100000000002
chr6-134171358-TTGTG-TTGTGTGTG	chr6	134171358	TTGTG	TTGTGTGTG	2500674	ExcessHet	0	none	9.87999999999999e-4	0	132	9.87999999999999e-4
chr6-134171358-TTGTG-TTGTGTGTGTG	chr6	134171358	TTGTG	TTGTGTGTGTG	2500674	ExcessHet	0	none	2.2000000000000003e-5	0	132	2.2000000000000003e-5
chr6-134171497-T-C	chr6	134171497	T	C	247715	PASS	0.024548	nfe	0.017513	5	134	0.024548
chr6-134172011-A-AG	chr6	134172011	A	AG	2031669.97	PASS	0.45609	afr	0.136942	20	134	0.45609
chr6-134172187-G-A	chr6	134172187	G	A	2467	PASS	2.743e-5	nfe	2.2000000000000003e-5	1	134	2.743e-5
chr6-134172259-G-A	chr6	134172259	G	A	2646155	PASS	0.19559000000000001	amr	0.100196	16	134	0.19559000000000001
chr6-134172328-TGAATA-T	chr6	134172328	TGAATA	T	535967.97	PASS	0.025536	nfe	0.01514299999999999	2	134	0.025536
chr6-134172613-AC-A	chr6	134172613	AC	A	8989.97	PASS	3.7169e-4	sas	1.47e-4	1	134	3.7169e-4
chr6-134172809-A-G	chr6	134172809	A	G	5644679	PASS	0.29427	afr	0.21957	36	134	0.29427
chr6-134173343-T-C	chr6	134173343	T	C	73009	PASS	0.037589	eas	0.00184199999999999	1	134	0.037589
chr6-134173410-C-T	chr6	134173410	C	T	36694359	PASS	0.99384	sas	0.985201	133	134	0.99384
chr6-134173570-GAAAA-AAAAA	chr6	134173570	GAAAA	AAAAA	1400682	ExcessHet	0	none	0.01586900000000002	0	108	0.01586900000000002
chr6-134173570-GAAAA-G	chr6	134173570	GAAAA	G	1400682	ExcessHet	2.795e-4	afr	2.720000000000003e-4	0	108	2.795e-4
chr6-134173570-GAAAA-GA	chr6	134173570	GAAAA	GA	1400682	ExcessHet	0	none	4.500000000000005e-4	0	108	4.500000000000005e-4
chr6-134173570-GAAAA-GAA	chr6	134173570	GAAAA	GAA	1400682	ExcessHet	0	none	0.00867099999999999	0	108	0.00867099999999999
chr6-134173570-GAAAA-GAAA	chr6	134173570	GAAAA	GAAA	1400682	ExcessHet	0	none	0.201739	32	108	0.201739
chr6-134173570-GAAAA-GAAAAA	chr6	134173570	GAAAA	GAAAAA	1400682	ExcessHet	0	none	0.199395	22	108	0.199395
chr6-134173570-GAAAA-GAAAAAA	chr6	134173570	GAAAA	GAAAAAA	1400682	ExcessHet	0	none	0.004132	0	108	0.004132
chr6-134173570-GAAAA-GAAAAAAA	chr6	134173570	GAAAA	GAAAAAAA	1400682	ExcessHet	0	none	2.720000000000003e-4	0	108	2.720000000000003e-4
chr6-134173570-GAAAA-GAAAAAAAA	chr6	134173570	GAAAA	GAAAAAAAA	1400682	ExcessHet	0	none	1.47e-4	0	108	1.47e-4
chr6-134173570-GAAAA-GAAAAAAAAA	chr6	134173570	GAAAA	GAAAAAAAAA	1400682	ExcessHet	0	none	0	0	108	1e-6
chr6-134173570-GAAAA-GAAAAAAAAAA	chr6	134173570	GAAAA	GAAAAAAAAAA	1400682	ExcessHet	0	none	9e-6	0	108	9e-6
chr6-134173570-GAAAA-GAAAAAAAAAAAAAA	chr6	134173570	GAAAA	GAAAAAAAAAAAAAA	1400682	ExcessHet	0	none	0	0	108	1e-6
chr6-134173761-G-C	chr6	134173761	G	C	435312	PASS	0.044058	nfe	0.03237400000000001	10	134	0.044058
chr6-134174153-T-C	chr6	134174153	T	C	6921283	PASS	1.59e-5	afr	9e-6	0	134	1.59e-5
chr6-134174153-T-TC	chr6	134174153	T	TC	6921283	PASS	0.49408	nfe	0.4236019999999997	61	134	0.49408
chr6-134174352-T-A	chr6	134174352	T	A	67578	PASS	0.0068769	mid	0.003957	1	134	0.0068769
chr6-134174459-GC-G	chr6	134174459	GC	G	367644	PASS	0	none	7.099999999999998e-5	0	134	7.099999999999998e-5
chr6-134174459-GC-TC	chr6	134174459	GC	TC	367644	PASS	0	none	0.018621	2	134	0.018621
chr6-134174596-A-G	chr6	134174596	A	G	21181	PASS	0.0015167	nfe	4.05e-4	1	134	0.0015167
chr6-134174974-G-A	chr6	134174974	G	A	9540279	PASS	0.90225	afr	0.6408260000000007	94	130	0.90225
chr6-134174974-G-C	chr6	134174974	G	C	9540279	PASS	1.57e-6	nfe	2.2000000000000003e-5	0	130	2.2000000000000003e-5
chr6-134175773-AAAAC-A	chr6	134175773	AAAAC	A	829.97	PASS	0.0019261	eas	2.2000000000000003e-5	1	134	0.0019261
chr6-134175822-CT-AT	chr6	134175822	CT	AT	45	PASS	0	none	0	0	114	1e-6
chr6-134175822-CT-C	chr6	134175822	CT	C	45	PASS	0	none	3.6999999999999985e-5	0	114	3.6999999999999985e-5
chr6-134175840-C-A	chr6	134175840	C	A	303	PASS	2.121e-5	nfe	3.3800000000000046e-4	0	88	3.3800000000000046e-4
chr6-134175855-C-A	chr6	134175855	C	A	18885	PASS	0	none	2.2000000000000003e-5	0	118	2.2000000000000003e-5
chr6-134175855-C-G	chr6	134175855	C	G	18885	PASS	0	none	0	0	118	1e-6
chr6-134175855-C-T	chr6	134175855	C	T	18885	PASS	0.009287	nfe	0.002966	1	118	0.009287
chr6-134175882-A-G	chr6	134175882	A	G	159	PASS	0	none	0	0	84	1e-6
chr6-134175882-A-T	chr6	134175882	A	T	159	PASS	3.8e-7	nfe	8.9e-5	0	84	8.9e-5
chr6-134175884-G-T	chr6	134175884	G	T	40	PASS	0	none	2.2000000000000003e-5	0	70	2.2000000000000003e-5
chr6-134175890-A-T	chr6	134175890	A	T	98	PASS	0	none	5.2999999999999994e-5	0	92	5.2999999999999994e-5
chr6-134175892-G-*	chr6	134175892	G	*	155	PASS	0	none	0	0	20	1e-6
chr6-134175892-G-A	chr6	134175892	G	A	155	PASS	6.22e-6	nfe	9e-6	0	20	9e-6
chr6-134175892-G-T	chr6	134175892	G	T	155	PASS	1.8e-6	nfe	1.0799999999999996e-4	0	20	1.0799999999999996e-4
chr6-134175895-A-*	chr6	134175895	A	*	41	PASS	0	none	0	0	102	1e-6
chr6-134175895-A-T	chr6	134175895	A	T	41	PASS	0	none	2.2000000000000003e-5	0	102	2.2000000000000003e-5
chr6-134175901-A-G	chr6	134175901	A	G	306	PASS	1.34e-5	sas	2.2899999999999996e-4	0	52	2.2899999999999996e-4
chr6-134175901-A-T	chr6	134175901	A	T	306	PASS	1.15e-6	nfe	1.88e-4	0	52	1.88e-4
chr6-134175904-GA-G	chr6	134175904	GA	G	147	VQSRTrancheINDEL95.00to96.00	1.81e-6	nfe	3.6999999999999985e-5	0	60	3.6999999999999985e-5
chr6-134175904-GA-TA	chr6	134175904	GA	TA	147	VQSRTrancheINDEL95.00to96.00	0	none	5.2999999999999994e-5	0	60	5.2999999999999994e-5
chr6-134175907-A-C	chr6	134175907	A	C	87	PASS	0	none	3.6999999999999985e-5	0	48	3.6999999999999985e-5
chr6-134175907-A-T	chr6	134175907	A	T	87	PASS	0	none	2.2000000000000003e-5	0	48	2.2000000000000003e-5
chr6-134175908-A-AG	chr6	134175908	A	AG	1030	VQSRTrancheINDEL97.00to99.00	0	none	0	0	26	1e-6
chr6-134175908-A-G	chr6	134175908	A	G	1030	VQSRTrancheINDEL97.00to99.00	1.549e-5	sas	2.500000000000001e-4	0	26	2.500000000000001e-4
chr6-134175908-A-T	chr6	134175908	A	T	1030	VQSRTrancheINDEL97.00to99.00	3.39e-4	amr	0.00127399999999999	0	26	0.00127399999999999
chr6-134175910-G-C	chr6	134175910	G	C	198326	PASS	0.079828	mid	0.04135600000000001	1	120	0.079828
chr6-134175910-G-T	chr6	134175910	G	T	198326	PASS	2.912e-5	nfe	0	0	120	2.912e-5
chr6-134175918-A-G	chr6	134175918	A	G	92	PASS	1.87e-6	nfe	2.2000000000000003e-5	0	60	2.2000000000000003e-5
chr6-134175918-A-T	chr6	134175918	A	T	92	PASS	4.3e-7	nfe	6.999999999999998e-5	0	60	6.999999999999998e-5
chr6-134175923-T-A	chr6	134175923	T	A	413	PASS	4.5e-7	nfe	5.2999999999999994e-5	0	40	5.2999999999999994e-5
chr6-134175923-T-C	chr6	134175923	T	C	413	PASS	0	none	8.9e-5	0	40	8.9e-5
chr6-134175923-T-G	chr6	134175923	T	G	413	PASS	4.5e-7	nfe	8.9e-5	0	40	8.9e-5
chr6-134175925-A-G	chr6	134175925	A	G	305	PASS	0	none	9e-6	0	56	9e-6
chr6-134175925-A-T	chr6	134175925	A	T	305	PASS	1.059e-5	nfe	5.4e-4	0	56	5.4e-4
chr6-134175927-G-T	chr6	134175927	G	T	54	PASS	0	none	1.0799999999999996e-4	0	64	1.0799999999999996e-4
chr6-134175929-A-C	chr6	134175929	A	C	1459	PASS	6.035e-5	eas	4.0400000000000006e-4	0	18	4.0400000000000006e-4
chr6-134175929-A-G	chr6	134175929	A	G	1459	PASS	0	none	9e-6	0	18	9e-6
chr6-134175929-A-T	chr6	134175929	A	T	1459	PASS	8.0668e-4	eas	0.00163899999999999	0	18	0.00163899999999999
chr6-134175930-T-G	chr6	134175930	T	G	874	PASS	9.693e-5	amr	0.00110499999999999	0	44	0.00110499999999999
chr6-134175932-T-G	chr6	134175932	T	G	2180	VQSRTrancheSNP99.90to99.95	1.4742e-4	eas	0.002358	0	32	0.002358
chr6-134175935-A-C	chr6	134175935	A	C	3128	VQSRTrancheSNP99.80to99.90	1.34e-6	nfe	2.2000000000000003e-5	0	22	2.2000000000000003e-5
chr6-134175935-A-G	chr6	134175935	A	G	3128	VQSRTrancheSNP99.80to99.90	5.6e-7	nfe	7.720000000000004e-4	0	22	7.720000000000004e-4
chr6-134175935-A-T	chr6	134175935	A	T	3128	VQSRTrancheSNP99.80to99.90	8.8184e-4	eas	0.002682	1	22	0.002682
chr6-134175940-A-AGGGGG	chr6	134175940	A	AGGGGG	2430	VQSRTrancheINDEL99.50to99.90	0	none	2.2000000000000003e-5	0	26	2.2000000000000003e-5
chr6-134175940-A-C	chr6	134175940	A	C	2430	VQSRTrancheINDEL99.50to99.90	5.545e-5	sas	3.590000000000004e-4	0	26	3.590000000000004e-4
chr6-134175940-A-G	chr6	134175940	A	G	2430	VQSRTrancheINDEL99.50to99.90	0	none	0.00134699999999999	0	26	0.00134699999999999
chr6-134175940-A-T	chr6	134175940	A	T	2430	VQSRTrancheINDEL99.50to99.90	1.0828e-4	eas	0.00191099999999999	0	26	0.00191099999999999
chr6-134175998-CT-C	chr6	134175998	CT	C	32538.97	VQSRTrancheINDEL95.00to96.00	2.8065e-4	nfe	7.250000000000005e-4	0	52	7.250000000000005e-4
chr6-134175998-CT-CTT	chr6	134175998	CT	CTT	32538.97	VQSRTrancheINDEL95.00to96.00	0	none	0.02412000000000001	1	52	0.02412000000000001
chr6-134175998-CT-CTTT	chr6	134175998	CT	CTTT	32538.97	VQSRTrancheINDEL95.00to96.00	0	none	4.260000000000005e-4	0	52	4.260000000000005e-4
chr6-134175998-CT-CTTTT	chr6	134175998	CT	CTTTT	32538.97	VQSRTrancheINDEL95.00to96.00	0	none	0	0	52	1e-6
chr6-134175999-T-*	chr6	134175999	T	*	80	PASS	0	none	7.250000000000005e-4	0	54	7.250000000000005e-4
chr6-134175999-T-A	chr6	134175999	T	A	80	PASS	4.3e-7	nfe	2.2000000000000003e-5	0	54	2.2000000000000003e-5
chr6-134207269-C-T	chr6	134207269	C	T	1007371	PASS	0.0868	mid	0.07945	8	132	0.0868
chr6-134215171-G-A	chr6	134215171	G	A	6897649	PASS	0.82517	sas	0.45717099999999944	0	0	0.82517
chr6-134218588-C-T	chr6	134218588	C	T	82959	PASS	0.46907	nfe	0.06019400000000001	0	0	0.46907
chr6-134230409-T-C	chr6	134230409	T	C	63357	PASS	0.62725	nfe	0.047626	0	0	0.62725
chr6-134230583-G-GC	chr6	134230583	G	GC	33411.97	PASS	0.59064	nfe	0.02638300000000001	0	0	0.59064
chr6-134230583-G-GCC	chr6	134230583	G	GCC	33411.97	PASS	0	none	6.999999999999998e-5	0	0	6.999999999999998e-5
chr6-134261206-C-T	chr6	134261206	C	T	97134	PASS	0.24627	amr	0.05555800000000001	0	0	0.24627
chr6-134261288-C-T	chr6	134261288	C	T	289498	PASS	0.52511	amr	0.133683	0	0	0.52511
chr6-134261433-GA-G	chr6	134261433	GA	G	32830.97	PASS	0.021843	amr	0.00803199999999999	0	36	0.021843
chr6-134262022-G-C	chr6	134262022	G	C	428963	PASS	0.022049	nfe	0.01283199999999999	1	134	0.022049
chr6-134262124-T-A	chr6	134262124	T	A	266701	PASS	0.0061172	eas	1.0799999999999996e-4	0	134	0.0061172
chr6-134262124-T-C	chr6	134262124	T	C	266701	PASS	0.026571	amr	0.01102499999999999	3	134	0.026571
chr6-134283219-G-A	chr6	134283219	G	A	6829	PASS	0.031449	mid	0.004425	0	0	0.031449
chr6-134296884-A-G	chr6	134296884	A	G	2336801	PASS	0.8991	eas	0.3765359999999997	1	2	0.8991
chr6-134296919-ACCCTGCACAGGGGCCTCCCT-A	chr6	134296919	ACCCTGCACAGGGGCCTCCCT	A	902688	PASS	0.2787	eas	0.08811000000000001	2	8	0.2787
chr6-134296919-ACCCTGCACAGGGGCCTCCCT-ACCTGCACAGGGGCCTCCCT	chr6	134296919	ACCCTGCACAGGGGCCTCCCT	ACCTGCACAGGGGCCTCCCT	902688	PASS	0	none	5.2999999999999994e-5	0	8	5.2999999999999994e-5
chr6-134296919-ACCCTGCACAGGGGCCTCCCT-GCCCTGCACAGGGGCCTCCCT	chr6	134296919	ACCCTGCACAGGGGCCTCCCT	GCCCTGCACAGGGGCCTCCCT	902688	PASS	0	none	0	0	8	1e-6
chr6-134296923-TGCACAG-*	chr6	134296923	TGCACAG	*	101.97	PASS	0	none	0.08811500000000001	2	10	0.08811500000000001
chr6-134296923-TGCACAG-T	chr6	134296923	TGCACAG	T	101.97	PASS	0	none	2.2000000000000003e-5	0	10	2.2000000000000003e-5
chr6-134296923-TGCACAG-TG	chr6	134296923	TGCACAG	TG	101.97	PASS	0	none	0	0	10	1e-6
chr6-134296931-G-*	chr6	134296931	G	*	407	PASS	0	none	0.08812500000000001	2	14	0.08812500000000001
chr6-134296931-G-A	chr6	134296931	G	A	407	PASS	0	none	9e-6	0	14	9e-6
chr6-134296933-C-*	chr6	134296933	C	*	1929	PASS	0	none	0.08812900000000001	2	16	0.08812900000000001
chr6-134296933-C-T	chr6	134296933	C	T	1929	PASS	7.6e-5	sas	3.6999999999999985e-5	0	16	7.6e-5
chr6-134296938-C-*	chr6	134296938	C	*	1188	PASS	0	none	0.08811700000000001	2	20	0.08811700000000001
chr6-134296938-C-T	chr6	134296938	C	T	1188	PASS	0	none	6.999999999999998e-5	0	20	6.999999999999998e-5
chr6-134297359-C-T	chr6	134297359	C	T	2458183	PASS	0.26274	eas	0.111021	14	134	0.26274
chr6-134297407-C-T	chr6	134297407	C	T	3966758	PASS	0.27432	amr	0.160171	25	134	0.27432
chr6-134297534-A-G	chr6	134297534	A	G	10846229	PASS	0.89648	eas	0.4427219999999999	59	114	0.89648
chr6-134297652-A-G	chr6	134297652	A	G	6535243	PASS	0.89519	eas	0.42264999999999975	57	110	0.89519
chr6-134297668-A-C	chr6	134297668	A	C	108	PASS	0	none	5.2999999999999994e-5	0	108	5.2999999999999994e-5
chr6-134297796-C-T	chr6	134297796	C	T	3201475	PASS	0.62289	eas	0.182412	26	132	0.62289
chr6-134298464-A-G	chr6	134298464	A	G	372616	PASS	0.017448	nfe	0.01461799999999999	2	134	0.017448
chr6-134298473-G-C	chr6	134298473	G	C	219067	PASS	0.011304	nfe	0.007768	1	134	0.011304
chr6-134298629-C-T	chr6	134298629	C	T	1875550	PASS	0.26271	eas	0.15982100000000002	25	134	0.26271
chr6-134298697-GGTGGAGGCAGGA-G	chr6	134298697	GGTGGAGGCAGGA	G	893550.97	VQSRTrancheINDEL97.00to99.00	0.22347	eas	0.09812800000000002	14	134	0.22347
chr6-134298708-G-*	chr6	134298708	G	*	406	PASS	0	none	0.09812800000000002	14	134	0.09812800000000002
chr6-134298708-G-A	chr6	134298708	G	A	406	PASS	0	none	9e-6	0	134	9e-6
chr6-134298709-A-*	chr6	134298709	A	*	147	PASS	0	none	0.09812800000000002	14	134	0.09812800000000002
chr6-134298709-A-C	chr6	134298709	A	C	147	PASS	2.018e-5	nfe	3.6999999999999985e-5	0	134	3.6999999999999985e-5
chr6-134298709-A-G	chr6	134298709	A	G	147	PASS	0	none	0	0	134	1e-6
chr6-134298724-G-A	chr6	134298724	G	A	2128570	PASS	0.65275	eas	0.1835	27	134	0.65275
chr6-134298724-G-C	chr6	134298724	G	C	2128570	PASS	0	none	0	0	134	1e-6
chr6-134298724-G-T	chr6	134298724	G	T	2128570	PASS	0	none	0	0	134	1e-6
chr6-134298784-CTTATTTATTTATTTAT-*	chr6	134298784	CTTATTTATTTATTTAT	*	1297106	PASS	0	none	0	0	86	1e-6
chr6-134298784-CTTATTTATTTATTTAT-ATTATTTATTTATTTAT	chr6	134298784	CTTATTTATTTATTTAT	ATTATTTATTTATTTAT	1297106	PASS	0	none	0	0	86	1e-6
chr6-134298784-CTTATTTATTTATTTAT-C	chr6	134298784	CTTATTTATTTATTTAT	C	1297106	PASS	0	none	0	0	86	1e-6
chr6-134298784-CTTATTTATTTATTTAT-CTTAT	chr6	134298784	CTTATTTATTTATTTAT	CTTAT	1297106	PASS	0	none	0.00139799999999999	0	86	0.00139799999999999
chr6-134298784-CTTATTTATTTATTTAT-CTTATTTAT	chr6	134298784	CTTATTTATTTATTTAT	CTTATTTAT	1297106	PASS	0	none	0.004334	0	86	0.004334
chr6-134298784-CTTATTTATTTATTTAT-CTTATTTATTTAT	chr6	134298784	CTTATTTATTTATTTAT	CTTATTTATTTAT	1297106	PASS	0	none	0.16257100000000002	17	86	0.16257100000000002
chr6-134298784-CTTATTTATTTATTTAT-CTTATTTATTTATTTATTTAT	chr6	134298784	CTTATTTATTTATTTAT	CTTATTTATTTATTTATTTAT	1297106	PASS	0	none	0.01904500000000002	1	86	0.01904500000000002
chr6-134298784-CTTATTTATTTATTTAT-CTTATTTATTTATTTATTTATTTAT	chr6	134298784	CTTATTTATTTATTTAT	CTTATTTATTTATTTATTTATTTAT	1297106	PASS	0	none	0.02774300000000002	8	86	0.02774300000000002
chr6-134298784-CTTATTTATTTATTTAT-CTTATTTATTTATTTATTTATTTATTTAT	chr6	134298784	CTTATTTATTTATTTAT	CTTATTTATTTATTTATTTATTTATTTAT	1297106	PASS	0	none	0.01375899999999999	1	86	0.01375899999999999
chr6-134298784-CTTATTTATTTATTTAT-CTTATTTATTTATTTATTTATTTATTTATTTAT	chr6	134298784	CTTATTTATTTATTTAT	CTTATTTATTTATTTATTTATTTATTTATTTAT	1297106	PASS	0	none	0.004973	1	86	0.004973
chr6-134298784-CTTATTTATTTATTTAT-CTTATTTATTTATTTATTTATTTATTTATTTATTTAT	chr6	134298784	CTTATTTATTTATTTAT	CTTATTTATTTATTTATTTATTTATTTATTTATTTAT	1297106	PASS	0	none	0.003748	0	86	0.003748
chr6-134298784-CTTATTTATTTATTTAT-CTTATTTATTTATTTATTTATTTATTTATTTATTTATTTAT	chr6	134298784	CTTATTTATTTATTTAT	CTTATTTATTTATTTATTTATTTATTTATTTATTTATTTAT	1297106	PASS	0	none	9e-6	0	86	9e-6
chr6-134298784-CTTATTTATTTATTTAT-CTTATTTATTTGTTTATTTATTTATTTATTTAT	chr6	134298784	CTTATTTATTTATTTAT	CTTATTTATTTGTTTATTTATTTATTTATTTAT	1297106	PASS	0	none	9e-6	0	86	9e-6
chr6-134298784-CTTATTTATTTATTTAT-TTTATTTATTTATTTAT	chr6	134298784	CTTATTTATTTATTTAT	TTTATTTATTTATTTAT	1297106	PASS	0	none	2.2000000000000003e-5	0	86	2.2000000000000003e-5
chr6-134298786-T-*	chr6	134298786	T	*	212.97	PASS	0	none	0.17628500000000005	17	68	0.17628500000000005
chr6-134298786-T-TATTG	chr6	134298786	T	TATTG	212.97	PASS	8.9283e-4	eas	0	0	68	8.9283e-4
chr6-134317736-T-C	chr6	134317736	T	C	62881	PASS	0.022568	nfe	0.01151899999999998	3	122	0.022568
chr6-134317828-C-G	chr6	134317828	C	G	258116	PASS	0.099337	nfe	0.06363200000000002	5	46	0.099337
chr6-134318130-T-C	chr6	134318130	T	C	52911	PASS	0.1233	nfe	0.03535700000000002	0	0	0.1233
chr6-134393516-CTTTTT-C	chr6	134393516	CTTTTT	C	69303	PASS	0.0038626	nfe	8.9e-5	0	0	0.0038626
chr6-134393516-CTTTTT-CT	chr6	134393516	CTTTTT	CT	69303	PASS	0	none	5.39e-4	0	0	5.39e-4
chr6-134393516-CTTTTT-CTT	chr6	134393516	CTTTTT	CTT	69303	PASS	0	none	0.00149199999999999	0	0	0.00149199999999999
chr6-134393516-CTTTTT-CTTT	chr6	134393516	CTTTTT	CTTT	69303	PASS	0	none	0.007714	0	0	0.007714
chr6-134393516-CTTTTT-CTTTT	chr6	134393516	CTTTTT	CTTTT	69303	PASS	0	none	0.026119	0	0	0.026119
chr6-134393516-CTTTTT-CTTTTTT	chr6	134393516	CTTTTT	CTTTTTT	69303	PASS	0	none	0.005627	0	0	0.005627
chr6-134393516-CTTTTT-CTTTTTTT	chr6	134393516	CTTTTT	CTTTTTTT	69303	PASS	0	none	3.150000000000005e-4	0	0	3.150000000000005e-4
chr6-134393516-CTTTTT-CTTTTTTTT	chr6	134393516	CTTTTT	CTTTTTTTT	69303	PASS	0	none	9e-6	0	0	9e-6
chr6-134393516-CTTTTT-TTTTTT	chr6	134393516	CTTTTT	TTTTTT	69303	PASS	0	none	2.2000000000000003e-5	0	0	2.2000000000000003e-5
chr6-134393713-A-*	chr6	134393713	A	*	329516	PASS	0	none	0	0	0	1e-6
chr6-134393713-A-G	chr6	134393713	A	G	329516	PASS	0.78278	nfe	0.20259900000000003	0	0	0.78278
chr6-134603414-T-A	chr6	134603414	T	A	9974	VQSRTrancheSNP99.90to99.95	0.0022793	nfe	0.003397	2	128	0.003397
chr6-134603416-A-ATG	chr6	134603416	A	ATG	10219	VQSRTrancheINDEL99.50to99.90	0	none	9e-6	0	128	9e-6
chr6-134603416-A-G	chr6	134603416	A	G	10219	VQSRTrancheINDEL99.50to99.90	0.0023294	nfe	0.003448	2	128	0.003448
chr6-134603448-G-A	chr6	134603448	G	A	8372	VQSRTrancheSNP99.95to100.00	0.0028889	nfe	0.00539	3	128	0.00539
chr6-134603472-G-T	chr6	134603472	G	T	10855	VQSRTrancheSNP99.90to99.95	9.1081e-4	eas	0.005879	8	130	0.005879
chr6-134603489-C-T	chr6	134603489	C	T	1085303	PASS	0.13226	mid	0.10473500000000002	12	134	0.13226
chr6-134603490-C-T	chr6	134603490	C	T	18509	VQSRTrancheSNP99.90to99.95	5.7894e-4	eas	0.007456	8	130	0.007456
chr6-134603492-G-*	chr6	134603492	G	*	18271.97	VQSRTrancheINDEL99.50to99.90	0	none	0	0	130	1e-6
chr6-134603492-G-GA	chr6	134603492	G	GA	18271.97	VQSRTrancheINDEL99.50to99.90	6.0534e-4	eas	0.007482	6	130	0.007482
chr6-134603494-G-A	chr6	134603494	G	A	18589	VQSRTrancheSNP99.90to99.95	6.1067e-4	eas	0.007481	6	128	0.007481
chr6-134603502-G-A	chr6	134603502	G	A	21352	VQSRTrancheSNP99.95to100.00	6.0173e-4	eas	0.00807799999999999	7	128	0.00807799999999999
chr6-134603502-G-T	chr6	134603502	G	T	21352	VQSRTrancheSNP99.95to100.00	0	none	0	0	128	1e-6
chr6-134603515-G-A	chr6	134603515	G	A	23964	VQSRTrancheSNP99.95to100.00	5.7015e-4	eas	0.00805099999999999	5	120	0.00805099999999999
chr6-134603525-T-C	chr6	134603525	T	C	33827	VQSRTrancheSNP99.95to100.00	8.1482e-4	eas	0.01146599999999998	8	120	0.01146599999999998
chr6-134603528-C-T	chr6	134603528	C	T	36357	VQSRTrancheSNP99.95to100.00	8.4425e-4	eas	0.01091699999999999	8	120	0.01091699999999999
chr6-134603533-C-*	chr6	134603533	C	*	39724	VQSRTrancheSNP99.95to100.00	0	none	2.2000000000000003e-5	0	126	2.2000000000000003e-5
chr6-134603533-C-T	chr6	134603533	C	T	39724	VQSRTrancheSNP99.95to100.00	0.001081	eas	0.011363	10	126	0.011363
chr6-134603536-T-C	chr6	134603536	T	C	41616	VQSRTrancheSNP99.95to100.00	0.001338	eas	0.01143999999999998	10	120	0.01143999999999998
chr6-134603537-G-A	chr6	134603537	G	A	41486	VQSRTrancheSNP99.95to100.00	0.0012196	eas	0.01128199999999999	10	118	0.01128199999999999
chr6-134603556-A-G	chr6	134603556	A	G	35920	VQSRTrancheSNP99.95to100.00	0.0022241	eas	0.01013099999999999	10	112	0.01013099999999999
chr6-134603607-A-G	chr6	134603607	A	G	175780	ExcessHet	0.0048247	eas	0.04053000000000002	18	120	0.04053000000000002
chr6-134603617-T-C	chr6	134603617	T	C	196940	ExcessHet	0.0056608	amr	0.04484800000000001	18	120	0.04484800000000001
chr6-134603619-T-G	chr6	134603619	T	G	197768	ExcessHet	0.00591	amr	0.04503700000000001	18	122	0.04503700000000001
chr6-134603623-G-A	chr6	134603623	G	A	195758	ExcessHet	0.0061457	amr	0.045306	18	124	0.045306
chr6-134603623-G-T	chr6	134603623	G	T	195758	ExcessHet	0	none	0	0	124	1e-6
chr6-134603632-G-GA	chr6	134603632	G	GA	3840.97	PASS	2.5261e-4	nfe	0.00125299999999999	1	134	0.00125299999999999
chr6-134603651-G-A	chr6	134603651	G	A	170213	ExcessHet	0.008712	amr	0.04208400000000001	16	128	0.04208400000000001
chr6-134603652-A-T	chr6	134603652	A	T	170054	ExcessHet	0.0085936	amr	0.04205800000000001	16	128	0.04205800000000001
chr6-134603659-T-G	chr6	134603659	T	G	159746	ExcessHet	0.011743	amr	0.039739	16	128	0.039739
chr6-134603660-G-GA	chr6	134603660	G	GA	158749.97	ExcessHet	0.010513	amr	0.03920900000000001	16	130	0.03920900000000001
chr6-134603696-TCGTATAGTGGA-T	chr6	134603696	TCGTATAGTGGA	T	69646.97	VQSRTrancheINDEL96.00to97.00	0.0059599	nfe	0.02242600000000002	3	134	0.02242600000000002
chr6-134603697-C-*	chr6	134603697	C	*	667	PASS	0	none	0.02242600000000002	3	134	0.02242600000000002
chr6-134603697-C-T	chr6	134603697	C	T	667	PASS	3.8722e-4	amr	9e-6	0	134	3.8722e-4
chr6-134603698-G-*	chr6	134603698	G	*	220	VQSRTrancheSNP99.80to99.90	0	none	0.02242600000000002	3	134	0.02242600000000002
chr6-134603698-G-A	chr6	134603698	G	A	220	VQSRTrancheSNP99.80to99.90	2.458e-5	nfe	0	0	134	2.458e-5
chr6-134603699-TA-*	chr6	134603699	TA	*	4752	PASS	0	none	0.02232	3	134	0.02232
chr6-134603699-TA-CA	chr6	134603699	TA	CA	4752	PASS	0	none	0	0	134	1e-6
chr6-134603699-TA-T	chr6	134603699	TA	T	4752	PASS	0.0023729	nfe	0.00130199999999999	0	134	0.0023729
chr6-134603701-TAGTGGAC-*	chr6	134603701	TAGTGGAC	*	3557.97	PASS	0	none	0.022319	3	132	0.022319
chr6-134603701-TAGTGGAC-T	chr6	134603701	TAGTGGAC	T	3557.97	PASS	0.0023028	nfe	0.00113199999999999	0	132	0.0023028
chr6-134603717-A-*	chr6	134603717	A	*	62992	VQSRTrancheSNP99.90to99.95	0	none	8.930000000000006e-4	0	134	8.930000000000006e-4
chr6-134603717-A-G	chr6	134603717	A	G	62992	VQSRTrancheSNP99.90to99.95	0.0064256	amr	0.01690700000000002	2	134	0.01690700000000002
chr6-134603735-A-C	chr6	134603735	A	C	45478	VQSRTrancheSNP99.95to100.00	0.0023212	amr	0.01417099999999998	2	134	0.01417099999999998
chr6-134603748-C-T	chr6	134603748	C	T	57222	VQSRTrancheSNP99.95to100.00	0.0011663	amr	0.019914	2	132	0.019914
chr6-134603749-A-G	chr6	134603749	A	G	57324	VQSRTrancheSNP99.95to100.00	0.0010426	amr	0.02041700000000001	3	134	0.02041700000000001
chr6-134603754-A-G	chr6	134603754	A	G	54672	VQSRTrancheSNP99.95to100.00	7.9007e-4	amr	0.01909600000000002	2	134	0.01909600000000002
chr6-134603767-C-CTAA	chr6	134603767	C	CTAA	71568	VQSRTrancheINDEL99.90to99.95	6.9935e-4	amr	0.02060100000000001	2	132	0.02060100000000001
chr6-134603767-C-T	chr6	134603767	C	T	71568	VQSRTrancheINDEL99.90to99.95	0	none	0	0	132	1e-6
chr6-134603769-G-A	chr6	134603769	G	A	135716	ExcessHet	1.05e-6	nfe	0.00108399999999999	0	130	0.00108399999999999
chr6-134603769-G-C	chr6	134603769	G	C	135716	ExcessHet	0	none	0	0	130	1e-6
chr6-134603769-G-GATGTATCAC	chr6	134603769	G	GATGTATCAC	135716	ExcessHet	0	none	0	0	130	1e-6
chr6-134603769-G-GTATAAC	chr6	134603769	G	GTATAAC	135716	ExcessHet	0	none	0	0	130	1e-6
chr6-134603769-G-GTATCAC	chr6	134603769	G	GTATCAC	135716	ExcessHet	4.1358e-4	amr	0.02942100000000001	7	130	0.02942100000000001
chr6-134603769-G-GTTTCAC	chr6	134603769	G	GTTTCAC	135716	ExcessHet	0	none	0	0	130	1e-6
chr6-134603775-A-ACATGCCT	chr6	134603775	A	ACATGCCT	104203	ExcessHet	0	none	0	0	130	1e-6
chr6-134603775-A-ACATTTCT	chr6	134603775	A	ACATTTCT	104203	ExcessHet	0	none	0	0	130	1e-6
chr6-134603775-A-ACGTGTCT	chr6	134603775	A	ACGTGTCT	104203	ExcessHet	0	none	0	0	130	1e-6
chr6-134603775-A-T	chr6	134603775	A	T	104203	ExcessHet	0.0026168	amr	0.028413	9	130	0.028413
chr6-134603782-G-A	chr6	134603782	G	A	119920	ExcessHet	0.004044	amr	0.03069400000000002	11	128	0.03069400000000002
chr6-134603785-G-*	chr6	134603785	G	*	63030	VQSRTrancheSNP99.90to99.95	0	none	0	0	130	1e-6
chr6-134603785-G-T	chr6	134603785	G	T	63030	VQSRTrancheSNP99.90to99.95	0.0026082	amr	0.01954300000000001	7	130	0.01954300000000001
chr6-134603786-C-*	chr6	134603786	C	*	124126	ExcessHet	0	none	0	0	126	1e-6
chr6-134603786-C-A	chr6	134603786	C	A	124126	ExcessHet	0	none	0	0	126	1e-6
chr6-134603786-C-G	chr6	134603786	C	G	124126	ExcessHet	0.0054529	amr	0.03122400000000001	10	126	0.03122400000000001
chr6-134603786-C-T	chr6	134603786	C	T	124126	ExcessHet	4.84e-6	nfe	0	0	126	4.84e-6
chr6-134603824-C-T	chr6	134603824	C	T	14014682	ExcessHet	0.664	eas	0.49694999999999945	78	132	0.664
chr6-134603854-C-T	chr6	134603854	C	T	761489	ExcessHet	0.14778	amr	0.15119100000000002	31	124	0.15119100000000002
chr6-134603869-T-A	chr6	134603869	T	A	762674	ExcessHet	0.12113	amr	0.15083900000000003	34	130	0.15083900000000003
chr6-134603905-T-G	chr6	134603905	T	G	892250	ExcessHet	0.060843	eas	0.155245	34	128	0.155245
chr6-134603913-C-T	chr6	134603913	C	T	873177	ExcessHet	0.044625	eas	0.14358400000000002	32	126	0.14358400000000002
chr6-134603918-A-AT	chr6	134603918	A	AT	1131.97	VQSRTrancheINDEL99.50to99.90	2.156e-5	nfe	4.500000000000005e-4	1	134	4.500000000000005e-4
chr6-134603920-C-T	chr6	134603920	C	T	615953	ExcessHet	0.020351	eas	0.124898	31	128	0.124898
chr6-134603921-T-C	chr6	134603921	T	C	608168	ExcessHet	0.018928	eas	0.124535	29	124	0.124535
chr6-134603926-A-C	chr6	134603926	A	C	256883	ExcessHet	0.0090144	amr	0.082364	19	128	0.082364
chr6-134603926-A-G	chr6	134603926	A	G	256883	ExcessHet	0	none	0	0	128	1e-6
chr6-134603930-C-*	chr6	134603930	C	*	238010	ExcessHet	0	none	2.5100000000000014e-4	0	122	2.5100000000000014e-4
chr6-134603930-C-T	chr6	134603930	C	T	238010	ExcessHet	0.0077815	amr	0.07800900000000002	15	122	0.07800900000000002
chr6-134603932-A-*	chr6	134603932	A	*	226862	ExcessHet	0	none	2.5100000000000014e-4	0	130	2.5100000000000014e-4
chr6-134603932-A-T	chr6	134603932	A	T	226862	ExcessHet	0.0078625	amr	0.07537200000000002	16	130	0.07537200000000002
chr6-134603934-A-G	chr6	134603934	A	G	226830	ExcessHet	0.0067827	amr	0.07536400000000001	14	126	0.07536400000000001
chr6-134603936-G-*	chr6	134603936	G	*	220598	ExcessHet	0	none	1.0799999999999996e-4	0	126	1.0799999999999996e-4
chr6-134603936-G-A	chr6	134603936	G	A	220598	ExcessHet	0.0056596	amr	0.07397100000000001	14	126	0.07397100000000001
chr6-134603949-A-AACTT	chr6	134603949	A	AACTT	22587.97	VQSRTrancheINDEL99.50to99.90	4.9973e-4	amr	0.01293499999999999	1	128	0.01293499999999999
chr6-134603953-G-A	chr6	134603953	G	A	14472	VQSRTrancheSNP99.90to99.95	1.3735e-4	amr	0.00945799999999999	1	130	0.00945799999999999
chr6-134603961-C-T	chr6	134603961	C	T	8110	PASS	3.975e-5	amr	0.00588	1	134	0.00588
chr6-134604088-C-T	chr6	134604088	C	T	85880	PASS	0.012891	nfe	0.00831399999999999	2	134	0.012891
chr6-134604168-G-A	chr6	134604168	G	A	616602	PASS	0.12889	mid	0.095949	11	132	0.12889
chr6-134604188-C-A	chr6	134604188	C	A	142137	PASS	0	none	0	0	132	1e-6
chr6-134604188-C-CA	chr6	134604188	C	CA	142137	PASS	0.20061	afr	0.02070600000000001	1	132	0.20061
chr6-134604190-C-T	chr6	134604190	C	T	14790	PASS	0.0081374	mid	0.002289	1	132	0.0081374
chr6-134604196-GA-G	chr6	134604196	GA	G	47236.97	PASS	0.011265	nfe	0.007144	2	126	0.011265
chr6-134604211-C-*	chr6	134604211	C	*	3497164	PASS	0	none	0	0	106	1e-6
chr6-134604211-C-G	chr6	134604211	C	G	3497164	PASS	0	none	0	0	106	1e-6
chr6-134604211-C-T	chr6	134604211	C	T	3497164	PASS	0.85312	eas	0.6301560000000004	86	106	0.85312
chr6-134604256-C-T	chr6	134604256	C	T	2330	PASS	9.1237e-4	afr	3.3800000000000046e-4	1	70	9.1237e-4
chr6-134604385-C-A	chr6	134604385	C	A	11682	PASS	0.0010639	nfe	0.003537	0	0	0.003537
chr6-134604388-A-C	chr6	134604388	A	C	86	PASS	0	none	9e-6	0	0	9e-6
chr6-134604388-A-T	chr6	134604388	A	T	86	PASS	0	none	2.2000000000000003e-5	0	0	2.2000000000000003e-5
chr6-134604581-G-A	chr6	134604581	G	A	21791	PASS	0.021721	sas	0.01174099999999999	0	0	0.021721
chr6-134604736-G-A	chr6	134604736	G	A	86355	PASS	0.036396	nfe	0.043479	0	0	0.043479
chr6-134604736-G-C	chr6	134604736	G	C	86355	PASS	0	none	3.6999999999999985e-5	0	0	3.6999999999999985e-5
chr6-134604740-T-C	chr6	134604740	T	C	90932	PASS	0.034245	nfe	0.04528600000000001	0	0	0.04528600000000001
chr6-134604741-G-A	chr6	134604741	G	A	91535	PASS	0.037515	nfe	0.045366	0	0	0.045366
chr6-134604741-G-C	chr6	134604741	G	C	91535	PASS	0	none	0	0	0	1e-6
chr6-134604750-C-G	chr6	134604750	C	G	99049	PASS	0	none	9e-6	0	0	9e-6
chr6-134604750-C-T	chr6	134604750	C	T	99049	PASS	0.13731	nfe	0.04906300000000001	0	0	0.13731
chr6-134604775-A-C	chr6	134604775	A	C	81056	PASS	0.17768	amr	0.05659700000000002	0	0	0.17768
chr6-134604801-T-C	chr6	134604801	T	C	85089	PASS	0.11095	nfe	0.04643000000000001	0	0	0.11095
chr6-134604809-C-G	chr6	134604809	C	G	83040	PASS	0.089598	nfe	0.04480800000000001	0	0	0.089598
chr6-134604811-A-G	chr6	134604811	A	G	78100	PASS	0.088684	nfe	0.043399	0	0	0.088684
chr6-134604831-T-C	chr6	134604831	T	C	40218	PASS	0.0064891	nfe	0.028656	0	0	0.028656
chr6-134604838-G-*	chr6	134604838	G	*	14293	PASS	0	none	9e-6	0	0	9e-6
chr6-134604838-G-A	chr6	134604838	G	A	14293	PASS	0	none	0	0	0	1e-6
chr6-134604838-G-C	chr6	134604838	G	C	14293	PASS	0	none	0.00815399999999999	0	0	0.00815399999999999
chr6-134604839-C-*	chr6	134604839	C	*	13793	PASS	0	none	9e-6	0	0	9e-6
chr6-134604839-C-T	chr6	134604839	C	T	13793	PASS	0	none	0.00794699999999998	0	0	0.00794699999999998
chr6-134604841-C-*	chr6	134604841	C	*	7778.97	VQSRTrancheINDEL99.50to99.90	0	none	9e-6	0	0	9e-6
chr6-134604841-C-CTA	chr6	134604841	C	CTA	7778.97	VQSRTrancheINDEL99.50to99.90	0	none	0.005884	0	0	0.005884
chr6-134604842-C-A	chr6	134604842	C	A	7926	VQSRTrancheINDEL99.50to99.90	0	none	0.005884	0	0	0.005884
chr6-134604842-C-CTATTAA	chr6	134604842	C	CTATTAA	7926	VQSRTrancheINDEL99.50to99.90	0	none	9e-6	0	0	9e-6
chr6-134604842-C-T	chr6	134604842	C	T	7926	VQSRTrancheINDEL99.50to99.90	0	none	2.2000000000000003e-5	0	0	2.2000000000000003e-5
chr6-134604846-C-CAG	chr6	134604846	C	CAG	7893	VQSRTrancheINDEL99.50to99.90	0	none	9e-6	0	0	9e-6
chr6-134604846-C-G	chr6	134604846	C	G	7893	VQSRTrancheINDEL99.50to99.90	0	none	0.00591	0	0	0.00591
chr6-134898076-C-T	chr6	134898076	C	T	3788257	PASS	0.25682	afr	0.076533	7	134	0.25682
chr6-134898077-G-A	chr6	134898077	G	A	877923	PASS	0.028172	amr	0.01598500000000001	3	134	0.028172
chr6-134898558-T-A	chr6	134898558	T	A	2688901	PASS	0.18337	sas	0.09128400000000002	11	134	0.18337
chr6-134898797-A-C	chr6	134898797	A	C	929	VQSRTrancheSNP99.80to99.90	0.0027399	nfe	2.7300000000000035e-4	1	130	0.0027399
chr6-134898842-C-A	chr6	134898842	C	A	10171	PASS	0.0035197	afr	9.400000000000004e-4	1	134	0.0035197
chr6-134918154-A-G	chr6	134918154	A	G	16416	PASS	0.017964	afr	0.00164399999999999	2	126	0.017964
chr6-134918225-G-*	chr6	134918225	G	*	238702	PASS	0	none	1.88e-4	0	134	1.88e-4
chr6-134918225-G-A	chr6	134918225	G	A	238702	PASS	0.16154	afr	0.017751	2	134	0.16154
chr6-134918349-T-C	chr6	134918349	T	C	487509	PASS	0.1657	afr	0.01819900000000001	2	134	0.1657
chr6-134918396-G-A	chr6	134918396	G	A	995	PASS	0	none	0	1	134	1e-6
chr6-134918803-T-C	chr6	134918803	T	C	53617	PASS	0.0023916	nfe	8.69e-4	1	134	0.0023916
chr6-134918955-G-A	chr6	134918955	G	A	63579	PASS	0.0025435	sas	0.002115	1	134	0.0025435
chr6-134918994-G-A	chr6	134918994	G	A	347110	PASS	0.15289	afr	0.01645900000000001	2	134	0.15289
chr6-134929054-T-G	chr6	134929054	T	G	706	PASS	1.914e-5	nfe	0	1	134	1.914e-5
chr6-134933154-T-C	chr6	134933154	T	C	164880	PASS	0.026991	sas	0.01325199999999998	2	134	0.026991
chr6-134939165-T-C	chr6	134939165	T	C	8397215	PASS	0.74976	amr	0.6637180000000004	89	134	0.74976
chr6-134941427-G-A	chr6	134941427	G	A	36841	PASS	0.23098	nfe	0.02495700000000002	0	0	0.23098
chr6-134942168-C-T	chr6	134942168	C	T	344758	PASS	0.23353	eas	0.073785	3	100	0.23353
chr6-134942419-CG-AG	chr6	134942419	CG	AG	1383989	PASS	0	none	0.079803	7	134	0.079803
chr6-134942419-CG-C	chr6	134942419	CG	C	1383989	PASS	0	none	0	0	134	1e-6
chr6-134942419-CG-TG	chr6	134942419	CG	TG	1383989	PASS	0	none	8.9e-5	0	134	8.9e-5
chr6-134944060-TTTTTG-T	chr6	134944060	TTTTTG	T	4270960.97	PASS	6.6969e-4	nfe	4.500000000000005e-4	0	134	6.6969e-4
chr6-134944060-TTTTTG-TTTTTGTTTTG	chr6	134944060	TTTTTG	TTTTTGTTTTG	4270960.97	PASS	0	none	0.30909899999999957	46	134	0.30909899999999957
chr6-134944060-TTTTTG-TTTTTGTTTTGTTTTG	chr6	134944060	TTTTTG	TTTTTGTTTTGTTTTG	4270960.97	PASS	0	none	7.099999999999998e-5	0	134	7.099999999999998e-5
chr6-134950190-C-A	chr6	134950190	C	A	2756801	PASS	0.33723	nfe	0.29343599999999953	40	134	0.33723
chr6-134950190-C-T	chr6	134950190	C	T	2756801	PASS	0	none	0	0	134	1e-6
chr6-134964822-GAAAAA-AAAAAA	chr6	134964822	GAAAAA	AAAAAA	125680	PASS	0	none	0	0	0	1e-6
chr6-134964822-GAAAAA-G	chr6	134964822	GAAAAA	G	125680	PASS	0	none	2.2000000000000003e-5	0	0	2.2000000000000003e-5
chr6-134964822-GAAAAA-GA	chr6	134964822	GAAAAA	GA	125680	PASS	0	none	2.2000000000000003e-5	0	0	2.2000000000000003e-5
chr6-134964822-GAAAAA-GAA	chr6	134964822	GAAAAA	GAA	125680	PASS	0	none	4.940000000000003e-4	0	0	4.940000000000003e-4
chr6-134964822-GAAAAA-GAAA	chr6	134964822	GAAAAA	GAAA	125680	PASS	0	none	0.004018	0	0	0.004018
chr6-134964822-GAAAAA-GAAAA	chr6	134964822	GAAAAA	GAAAA	125680	PASS	0	none	0.023373	0	0	0.023373
chr6-134964822-GAAAAA-GAAAAAA	chr6	134964822	GAAAAA	GAAAAAA	125680	PASS	0	none	0.01498399999999998	0	0	0.01498399999999998
chr6-134964822-GAAAAA-GAAAAAAA	chr6	134964822	GAAAAA	GAAAAAAA	125680	PASS	0	none	0.002157	0	0	0.002157
chr6-134964822-GAAAAA-GAAAAAAAA	chr6	134964822	GAAAAA	GAAAAAAAA	125680	PASS	0	none	0.002806	0	0	0.002806
chr6-134964822-GAAAAA-GAAAAAAAAA	chr6	134964822	GAAAAA	GAAAAAAAAA	125680	PASS	0	none	0.00555	0	0	0.00555
chr6-134964822-GAAAAA-GAAAAAAAAAA	chr6	134964822	GAAAAA	GAAAAAAAAAA	125680	PASS	0	none	0.01328199999999998	0	0	0.01328199999999998
chr6-134964822-GAAAAA-GAAAAAAAAAAA	chr6	134964822	GAAAAA	GAAAAAAAAAAA	125680	PASS	0	none	0.004425	0	0	0.004425
chr6-134964822-GAAAAA-GAAAAAAAAAAAA	chr6	134964822	GAAAAA	GAAAAAAAAAAAA	125680	PASS	0	none	9.130000000000004e-4	0	0	9.130000000000004e-4
chr6-134964822-GAAAAA-GAAAAAAAAAAAAA	chr6	134964822	GAAAAA	GAAAAAAAAAAAAA	125680	PASS	0	none	1.6699999999999994e-4	0	0	1.6699999999999994e-4
chr6-134964822-GAAAAA-GAAAAAAAAAAAAAAA	chr6	134964822	GAAAAA	GAAAAAAAAAAAAAAA	125680	PASS	0	none	9e-6	0	0	9e-6
chr6-134964822-GAAAAA-GAGAAAAAAAAAAA	chr6	134964822	GAAAAA	GAGAAAAAAAAAAA	125680	PASS	0	none	0	0	0	1e-6
chr6-134964822-GAAAAA-TAAAAA	chr6	134964822	GAAAAA	TAAAAA	125680	PASS	0	none	9e-6	0	0	9e-6
chr6-134964823-A-*	chr6	134964823	A	*	1023	PASS	0	none	0.028683	0	0	0.028683
chr6-134964823-A-G	chr6	134964823	A	G	1023	PASS	0	none	2.93e-4	0	0	2.93e-4
chr6-134965092-T-C	chr6	134965092	T	C	1381912	PASS	0.26191	sas	0.134225	16	134	0.26191
chr6-134965129-ACTT-A	chr6	134965129	ACTT	A	83338.97	PASS	0.015294	sas	0.004314	1	134	0.015294
chr6-134965300-CAAAA-*	chr6	134965300	CAAAA	*	5424028	ExcessHet	0	none	5.41e-4	0	126	5.41e-4
chr6-134965300-CAAAA-AAAAA	chr6	134965300	CAAAA	AAAAA	5424028	ExcessHet	0	none	0.00867599999999999	0	126	0.00867599999999999
chr6-134965300-CAAAA-C	chr6	134965300	CAAAA	C	5424028	ExcessHet	5.63e-6	nfe	2.2000000000000003e-5	0	126	2.2000000000000003e-5
chr6-134965300-CAAAA-CA	chr6	134965300	CAAAA	CA	5424028	ExcessHet	0	none	0.00108399999999999	0	126	0.00108399999999999
chr6-134965300-CAAAA-CAA	chr6	134965300	CAAAA	CAA	5424028	ExcessHet	0	none	0.047443	6	126	0.047443
chr6-134965300-CAAAA-CAAA	chr6	134965300	CAAAA	CAAA	5424028	ExcessHet	0	none	0.4601709999999994	59	126	0.4601709999999994
chr6-134965300-CAAAA-CAAAAA	chr6	134965300	CAAAA	CAAAAA	5424028	ExcessHet	0	none	0.01212199999999999	3	126	0.01212199999999999
chr6-134965300-CAAAA-CAAAAAA	chr6	134965300	CAAAA	CAAAAAA	5424028	ExcessHet	0	none	1.27e-4	0	126	1.27e-4
chr6-134965367-T-C	chr6	134965367	T	C	6857879	PASS	0.56383	sas	0.4897269999999994	62	134	0.56383
chr6-134966208-G-A	chr6	134966208	G	A	149967	PASS	0.0024476	sas	1.47e-4	0	134	0.0024476
chr6-134966208-G-C	chr6	134966208	G	C	149967	PASS	0.020506	nfe	0.01580100000000001	2	134	0.020506
chr6-134966208-G-T	chr6	134966208	G	T	149967	PASS	0.0013472	afr	1.6699999999999994e-4	0	134	0.0013472
chr6-134966246-T-C	chr6	134966246	T	C	5462	PASS	1.7066e-4	mid	4.05e-4	1	134	4.05e-4
chr6-134966275-A-G	chr6	134966275	A	G	1605243	PASS	0.02298	afr	0.003018	0	134	0.02298
chr6-134966275-A-T	chr6	134966275	A	T	1605243	PASS	0.26639	sas	0.13583900000000002	16	134	0.26639
chr6-134966395-A-G	chr6	134966395	A	G	6633737	PASS	0.37593	nfe	0.3216589999999993	45	134	0.37593
chr6-134969217-T-C	chr6	134969217	T	C	5928058	PASS	0.37628	nfe	0.32182099999999936	45	134	0.37628
chr6-134978544-T-C	chr6	134978544	T	C	2153000	PASS	0.37638	nfe	0.28298599999999974	45	134	0.37638
chr6-134978544-T-G	chr6	134978544	T	G	2153000	PASS	0	none	0	0	134	1e-6
chr6-134978575-C-G	chr6	134978575	C	G	4295083	PASS	0.56397	sas	0.4543219999999993	61	134	0.56397
chr6-134978821-T-C	chr6	134978821	T	C	5037143	PASS	0.38035	nfe	0.3167969999999999	45	134	0.38035
chr6-134982218-A-C	chr6	134982218	A	C	793104	PASS	0	none	9e-6	0	120	9e-6
chr6-134982218-A-G	chr6	134982218	A	G	793104	PASS	0.25967	sas	0.124495	15	120	0.25967
chr6-134982393-A-T	chr6	134982393	A	T	19540	PASS	0.0026766	nfe	0.00137499999999999	1	134	0.0026766
chr6-134982734-CTTT-*	chr6	134982734	CTTT	*	232251	ExcessHet	0	none	0	0	100	1e-6
chr6-134982734-CTTT-ATTT	chr6	134982734	CTTT	ATTT	232251	ExcessHet	0	none	9e-6	0	100	9e-6
chr6-134982734-CTTT-C	chr6	134982734	CTTT	C	232251	ExcessHet	2.82e-6	nfe	9e-6	0	100	9e-6
chr6-134982734-CTTT-CT	chr6	134982734	CTTT	CT	232251	ExcessHet	0	none	0.00117999999999999	2	100	0.00117999999999999
chr6-134982734-CTTT-CTT	chr6	134982734	CTTT	CTT	232251	ExcessHet	0	none	0.04842300000000001	6	100	0.04842300000000001
chr6-134982734-CTTT-CTTTT	chr6	134982734	CTTT	CTTTT	232251	ExcessHet	0	none	0.09782300000000002	23	100	0.09782300000000002
chr6-134982734-CTTT-CTTTTT	chr6	134982734	CTTT	CTTTTT	232251	ExcessHet	0	none	0.002362	1	100	0.002362
chr6-134982734-CTTT-CTTTTTT	chr6	134982734	CTTT	CTTTTTT	232251	ExcessHet	0	none	3.6999999999999985e-5	0	100	3.6999999999999985e-5
chr6-134982734-CTTT-TTTT	chr6	134982734	CTTT	TTTT	232251	ExcessHet	0	none	1.47e-4	0	100	1.47e-4
chr6-134982739-T-G	chr6	134982739	T	G	33130	PASS	0.016756	afr	0.003931	1	134	0.016756
chr6-134982852-TA-AA	chr6	134982852	TA	AA	4276	PASS	0	none	3.6999999999999985e-5	0	44	3.6999999999999985e-5
chr6-134982852-TA-T	chr6	134982852	TA	T	4276	PASS	0.0026677	nfe	0.00151799999999999	1	44	0.0026677
chr6-134982852-TA-TAA	chr6	134982852	TA	TAA	4276	PASS	0	none	0.00100899999999999	0	44	0.00100899999999999
chr6-134985305-G-A	chr6	134985305	G	A	15702	PASS	0.04209	amr	8.210000000000002e-4	1	134	0.04209
chr6-134985383-T-C	chr6	134985383	T	C	228357	PASS	0.10668	afr	0.01084199999999998	2	134	0.10668
chr6-134986220-A-AT	chr6	134986220	A	AT	677280.97	PASS	0.052703	nfe	0.03769500000000001	6	134	0.052703
chr6-134986248-T-C	chr6	134986248	T	C	88706	PASS	0.0080158	nfe	0.005468	1	134	0.0080158
chr6-134986602-T-C	chr6	134986602	T	C	3732996	PASS	0.59833	sas	0.4398899999999999	59	128	0.59833
chr6-134986671-T-C	chr6	134986671	T	C	5594	PASS	8.0689e-4	nfe	4.950000000000003e-4	2	130	8.0689e-4
chr6-134986771-T-C	chr6	134986771	T	C	338	PASS	3.88e-6	nfe	0	1	134	3.88e-6
chr6-134986875-C-A	chr6	134986875	C	A	91671	PASS	0.10106	afr	0.01021299999999999	2	126	0.10106
chr6-134996651-T-C	chr6	134996651	T	C	1004976	PASS	0.25513	sas	0.124381	16	134	0.25513
chr6-134996767-T-C	chr6	134996767	T	C	14871	PASS	0.0020856	mid	7.270000000000004e-4	1	134	0.0020856
chr6-134996974-G-A	chr6	134996974	G	A	18558	PASS	0.0017576	nfe	9.160000000000004e-4	1	134	0.0017576
chr6-134996974-G-C	chr6	134996974	G	C	18558	PASS	2.0695e-4	nfe	5.2999999999999994e-5	0	134	2.0695e-4
chr6-134997088-GAAAAAAAA-AAAAAAAAA	chr6	134997088	GAAAAAAAA	AAAAAAAAA	1376210	ExcessHet	0	none	1.6699999999999994e-4	0	124	1.6699999999999994e-4
chr6-134997088-GAAAAAAAA-G	chr6	134997088	GAAAAAAAA	G	1376210	ExcessHet	0	none	0	0	124	1e-6
chr6-134997088-GAAAAAAAA-GAAAAAA	chr6	134997088	GAAAAAAAA	GAAAAAA	1376210	ExcessHet	0	none	2.2000000000000003e-5	0	124	2.2000000000000003e-5
chr6-134997088-GAAAAAAAA-GAAAAAAA	chr6	134997088	GAAAAAAAA	GAAAAAAA	1376210	ExcessHet	0	none	0.13634000000000002	17	124	0.13634000000000002
chr6-134997088-GAAAAAAAA-GAAAAAAAAA	chr6	134997088	GAAAAAAAA	GAAAAAAAAA	1376210	ExcessHet	0	none	0.05628	7	124	0.05628
chr6-134997088-GAAAAAAAA-GAAAAAAAAAA	chr6	134997088	GAAAAAAAA	GAAAAAAAAAA	1376210	ExcessHet	0	none	7.740000000000004e-4	0	124	7.740000000000004e-4
chr6-134997088-GAAAAAAAA-GAAAAAAAAAAA	chr6	134997088	GAAAAAAAA	GAAAAAAAAAAA	1376210	ExcessHet	0	none	0	0	124	1e-6
chr6-134997252-A-G	chr6	134997252	A	G	9055741	PASS	0.755	afr	0.5067700000000006	65	134	0.755
chr6-134997716-A-T	chr6	134997716	A	T	12322792	PASS	0.56193	sas	0.4741469999999994	61	134	0.56193
chr6-135002641-C-G	chr6	135002641	C	G	1069870	PASS	0.10128	nfe	0.07300700000000002	14	126	0.10128
chr6-135002692-T-*	chr6	135002692	T	*	6863	PASS	0	none	9e-6	0	6	9e-6
chr6-135002692-T-G	chr6	135002692	T	G	6863	PASS	4.0474e-4	nfe	1.87e-4	1	6	4.0474e-4
chr6-135002834-C-T	chr6	135002834	C	T	101929	PASS	0.010911	nfe	0.004774	1	134	0.010911
chr6-135002913-T-C	chr6	135002913	T	C	9484898	PASS	0.58896	sas	0.47011799999999937	60	132	0.58896
chr6-135002914-TTTAAATTATAGA-T	chr6	135002914	TTTAAATTATAGA	T	9473356.97	PASS	1.7828e-4	nfe	2.2000000000000003e-5	0	134	1.7828e-4
chr6-135002914-TTTAAATTATAGA-TTTATAGA	chr6	135002914	TTTAAATTATAGA	TTTATAGA	9473356.97	PASS	0	none	0.4698999999999994	61	134	0.4698999999999994
chr6-135002918-A-*	chr6	135002918	A	*	183	PASS	0	none	0.46998099999999937	61	134	0.46998099999999937
chr6-135002918-A-T	chr6	135002918	A	T	183	PASS	0	none	3.6999999999999985e-5	0	134	3.6999999999999985e-5
chr6-135002947-T-C	chr6	135002947	T	C	4837031	PASS	0.59007	sas	0.4673079999999994	58	128	0.59007
chr6-135002993-A-G	chr6	135002993	A	G	52402	PASS	0.011473	nfe	0.00691	3	118	0.011473
chr6-135035750-CAAAAAAAAAAAAAAAAAAAAAAAAAA-C	chr6	135035750	CAAAAAAAAAAAAAAAAAAAAAAAAAA	C	5214.97	VQSRTrancheINDEL97.00to99.00	3.625e-5	nfe	9e-6	0	0	3.625e-5
chr6-135035750-CAAAAAAAAAAAAAAAAAAAAAAAAAA-CA	chr6	135035750	CAAAAAAAAAAAAAAAAAAAAAAAAAA	CA	5214.97	VQSRTrancheINDEL97.00to99.00	0	none	9e-6	0	0	9e-6
chr6-135035750-CAAAAAAAAAAAAAAAAAAAAAAAAAA-CAA	chr6	135035750	CAAAAAAAAAAAAAAAAAAAAAAAAAA	CAA	5214.97	VQSRTrancheINDEL97.00to99.00	0	none	6.999999999999998e-5	0	0	6.999999999999998e-5
chr6-135035750-CAAAAAAAAAAAAAAAAAAAAAAAAAA-CAAA	chr6	135035750	CAAAAAAAAAAAAAAAAAAAAAAAAAA	CAAA	5214.97	VQSRTrancheINDEL97.00to99.00	0	none	6.999999999999998e-5	0	0	6.999999999999998e-5
chr6-135035750-CAAAAAAAAAAAAAAAAAAAAAAAAAA-CAAAA	chr6	135035750	CAAAAAAAAAAAAAAAAAAAAAAAAAA	CAAAA	5214.97	VQSRTrancheINDEL97.00to99.00	0	none	9e-6	0	0	9e-6
chr6-135035750-CAAAAAAAAAAAAAAAAAAAAAAAAAA-CAAAAA	chr6	135035750	CAAAAAAAAAAAAAAAAAAAAAAAAAA	CAAAAA	5214.97	VQSRTrancheINDEL97.00to99.00	0	none	1.87e-4	0	0	1.87e-4
chr6-135035750-CAAAAAAAAAAAAAAAAAAAAAAAAAA-CAAAAAA	chr6	135035750	CAAAAAAAAAAAAAAAAAAAAAAAAAA	CAAAAAA	5214.97	VQSRTrancheINDEL97.00to99.00	0	none	4.260000000000005e-4	0	0	4.260000000000005e-4
chr6-135035750-CAAAAAAAAAAAAAAAAAAAAAAAAAA-CAAAAAAA	chr6	135035750	CAAAAAAAAAAAAAAAAAAAAAAAAAA	CAAAAAAA	5214.97	VQSRTrancheINDEL97.00to99.00	0	none	7.950000000000004e-4	0	0	7.950000000000004e-4
chr6-135035750-CAAAAAAAAAAAAAAAAAAAAAAAAAA-CAAAAAAAA	chr6	135035750	CAAAAAAAAAAAAAAAAAAAAAAAAAA	CAAAAAAAA	5214.97	VQSRTrancheINDEL97.00to99.00	0	none	3.150000000000005e-4	0	0	3.150000000000005e-4
chr6-135035750-CAAAAAAAAAAAAAAAAAAAAAAAAAA-CAAAAAAAAA	chr6	135035750	CAAAAAAAAAAAAAAAAAAAAAAAAAA	CAAAAAAAAA	5214.97	VQSRTrancheINDEL97.00to99.00	0	none	1.47e-4	0	0	1.47e-4
chr6-135035750-CAAAAAAAAAAAAAAAAAAAAAAAAAA-CAAAAAAAAAA	chr6	135035750	CAAAAAAAAAAAAAAAAAAAAAAAAAA	CAAAAAAAAAA	5214.97	VQSRTrancheINDEL97.00to99.00	0	none	9e-6	0	0	9e-6
chr6-135035750-CAAAAAAAAAAAAAAAAAAAAAAAAAA-CAAAAAAAAAAAA	chr6	135035750	CAAAAAAAAAAAAAAAAAAAAAAAAAA	CAAAAAAAAAAAA	5214.97	VQSRTrancheINDEL97.00to99.00	0	none	9e-6	0	0	9e-6
chr6-135035750-CAAAAAAAAAAAAAAAAAAAAAAAAAA-CAAAAAAAAAAAAAAAAAAAA	chr6	135035750	CAAAAAAAAAAAAAAAAAAAAAAAAAA	CAAAAAAAAAAAAAAAAAAAA	5214.97	VQSRTrancheINDEL97.00to99.00	0	none	0	0	0	1e-6
chr6-135035750-CAAAAAAAAAAAAAAAAAAAAAAAAAA-CAAAAAAAAAAAAAAAAAAAAAAAAAAAAAAAAA	chr6	135035750	CAAAAAAAAAAAAAAAAAAAAAAAAAA	CAAAAAAAAAAAAAAAAAAAAAAAAAAAAAAAAA	5214.97	VQSRTrancheINDEL97.00to99.00	0	none	9e-6	0	0	9e-6
chr6-135035760-A-*	chr6	135035760	A	*	441	VQSRTrancheINDEL99.00to99.50	0	none	0.002881	0	0	0.002881
chr6-135035760-A-ACC	chr6	135035760	A	ACC	441	VQSRTrancheINDEL99.00to99.50	0	none	2.2000000000000003e-5	0	0	2.2000000000000003e-5
chr6-135035760-A-G	chr6	135035760	A	G	441	VQSRTrancheINDEL99.00to99.50	0	none	0	0	0	1e-6
chr6-135035764-A-*	chr6	135035764	A	*	441	VQSRTrancheSNP99.80to99.90	0	none	0.002881	0	0	0.002881
chr6-135035764-A-C	chr6	135035764	A	C	441	VQSRTrancheSNP99.80to99.90	0	none	2.2000000000000003e-5	0	0	2.2000000000000003e-5
chr6-135035764-A-G	chr6	135035764	A	G	441	VQSRTrancheSNP99.80to99.90	0	none	0	0	0	1e-6
chr6-135035789-A-AAGC	chr6	135035789	A	AAGC	6672	VQSRTrancheINDEL97.00to99.00	0	none	2.08e-4	0	0	2.08e-4
chr6-135035789-A-AGC	chr6	135035789	A	AGC	6672	VQSRTrancheINDEL97.00to99.00	0.55504	nfe	0.002831	0	0	0.55504
chr6-135035789-A-C	chr6	135035789	A	C	6672	VQSRTrancheINDEL97.00to99.00	0	none	9e-6	0	0	9e-6
chr6-135036397-TAA-T	chr6	135036397	TAA	T	63170.97	ExcessHet	0	none	2.2000000000000003e-5	0	114	2.2000000000000003e-5
chr6-135036397-TAA-TA	chr6	135036397	TAA	TA	63170.97	ExcessHet	0	none	0.034509	3	114	0.034509
chr6-135036397-TAA-TAAA	chr6	135036397	TAA	TAAA	63170.97	ExcessHet	0	none	0.01834700000000001	2	114	0.01834700000000001
chr6-135036397-TAA-TAAAA	chr6	135036397	TAA	TAAAA	63170.97	ExcessHet	0	none	2.2000000000000003e-5	0	114	2.2000000000000003e-5
chr6-135036398-A-*	chr6	135036398	A	*	15683	PASS	0	none	0.03455300000000001	3	104	0.03455300000000001
chr6-135036398-A-T	chr6	135036398	A	T	15683	PASS	0.030993	afr	0.00149599999999999	0	104	0.030993
chr6-135036407-AT-A	chr6	135036407	AT	A	125480.97	PASS	0.1357	afr	0.01173199999999999	2	134	0.1357
chr6-135036408-T-*	chr6	135036408	T	*	1786	PASS	0	none	0.01173199999999999	2	134	0.01173199999999999
chr6-135036408-T-A	chr6	135036408	T	A	1786	PASS	6.0395e-4	afr	2.2000000000000003e-5	0	134	6.0395e-4
chr6-135036652-C-T	chr6	135036652	C	T	163775	PASS	0.011561	nfe	0.006267	1	134	0.011561
chr6-135037429-T-G	chr6	135037429	T	G	24061755	PASS	0.56032	sas	0.4696299999999994	61	134	0.56032
chr6-135037483-T-C	chr6	135037483	T	C	17722	PASS	6.912e-5	nfe	2.5100000000000014e-4	1	134	2.5100000000000014e-4
chr6-135037766-T-C	chr6	135037766	T	C	709236	PASS	0.024133	nfe	0.01896400000000002	1	134	0.024133
chr6-135037778-G-A	chr6	135037778	G	A	5062499	PASS	0.26198	sas	0.140467	16	134	0.26198
chr6-135037796-C-A	chr6	135037796	C	A	494307	PASS	0	none	9e-6	0	134	9e-6
chr6-135037796-C-T	chr6	135037796	C	T	494307	PASS	0.12516	afr	0.01112999999999999	1	134	0.12516
chr6-135038054-A-G	chr6	135038054	A	G	2040	PASS	1.9394e-4	nfe	2.2000000000000003e-5	1	134	1.9394e-4
chr6-135050589-C-G	chr6	135050589	C	G	238094	PASS	0.13869	afr	0.01270099999999999	2	134	0.13869
chr6-135050589-C-T	chr6	135050589	C	T	238094	PASS	2.439e-5	afr	9e-6	0	134	2.439e-5
chr6-135054624-G-A	chr6	135054624	G	A	16782603	PASS	0.5598	sas	0.46943999999999936	61	134	0.5598
chr6-135054792-G-A	chr6	135054792	G	A	38315	PASS	0.00312009999999999	nfe	0.00152199999999999	1	134	0.00312009999999999
chr6-135054853-G-A	chr6	135054853	G	A	9040019	PASS	0.55623	sas	0.42725199999999974	52	134	0.55623
chr6-135054854-T-C	chr6	135054854	T	C	863971	PASS	0.0608	nfe	0.03785500000000001	6	134	0.0608
chr6-135054854-T-G	chr6	135054854	T	G	863971	PASS	3.56e-6	nfe	0	0	134	3.56e-6
chr6-135054920-T-C	chr6	135054920	T	C	6433167	PASS	0.56166	sas	0.447344	61	134	0.56166
chr6-135054921-G-T	chr6	135054921	G	T	155466	PASS	0.016583	sas	0.01123499999999999	3	134	0.016583
chr6-135055071-T-G	chr6	135055071	T	G	1880627	PASS	0.37052	nfe	0.2686339999999997	45	128	0.37052
chr6-135055094-C-T	chr6	135055094	C	T	2808788	PASS	0.56853	sas	0.42539099999999974	62	132	0.56853
chr6-135055241-T-C	chr6	135055241	T	C	774534	PASS	0	none	0	0	2	1e-6
chr6-135055241-T-G	chr6	135055241	T	G	774534	PASS	0.58389	sas	0.28912899999999947	1	2	0.58389
chr6-135055271-G-A	chr6	135055271	G	A	610721	PASS	0	none	6.999999999999998e-5	0	2	6.999999999999998e-5
chr6-135055271-G-T	chr6	135055271	G	T	610721	PASS	0.53906	sas	0.2511499999999995	1	2	0.53906
chr6-135055337-T-C	chr6	135055337	T	C	21088	PASS	0.032661	nfe	0.01093299999999999	0	0	0.032661
chr6-135181606-G-C	chr6	135181606	G	C	16061	PASS	0.032494	sas	0.002058	0	0	0.032494
chr6-135181606-G-T	chr6	135181606	G	T	16061	PASS	2.116e-5	nfe	0	0	0	2.116e-5
chr6-135186121-G-A	chr6	135186121	G	A	756	PASS	1.5e-6	nfe	9e-6	1	134	9e-6
chr6-135187715-C-A	chr6	135187715	C	A	107499	PASS	0	none	0	0	134	1e-6
chr6-135187715-C-T	chr6	135187715	C	T	107499	PASS	0.040733	eas	0.01619600000000001	5	134	0.040733
chr6-135188051-A-G	chr6	135188051	A	G	26982	PASS	0.0062943	nfe	0.00398	2	118	0.0062943
chr6-135189970-A-G	chr6	135189970	A	G	8373991	PASS	4.27e-6	sas	0	0	134	4.27e-6
chr6-135189970-A-T	chr6	135189970	A	T	8373991	PASS	0.44431	amr	0.3580789999999998	56	134	0.44431
chr6-135190366-A-T	chr6	135190366	A	T	562546	PASS	0.026326	mid	0.01949200000000001	2	134	0.026326
chr6-135190449-G-A	chr6	135190449	G	A	1662694	PASS	0.12662	sas	0.09777900000000002	13	134	0.12662
chr6-135192546-T-C	chr6	135192546	T	C	334688	PASS	0.013268	nfe	0.007068	1	134	0.013268
chr6-135193691-TA-T	chr6	135193691	TA	T	1018151.97	PASS	0.19456	nfe	0.14797500000000002	29	134	0.19456
chr6-135194230-T-A	chr6	135194230	T	A	45022	PASS	0.0049313	nfe	0.003068	1	134	0.0049313
chr6-135194310-T-C	chr6	135194310	T	C	2254682	PASS	0.22668	afr	0.119434	15	134	0.22668
chr6-135194656-G-A	chr6	135194656	G	A	117975	PASS	0.013419	nfe	0.00958899999999999	3	134	0.013419
chr6-135194656-G-T	chr6	135194656	G	T	117975	PASS	0	none	0	0	134	1e-6
chr6-135195904-G-A	chr6	135195904	G	A	7796	PASS	7.9188e-4	amr	5.2999999999999994e-5	1	134	7.9188e-4
chr6-135196676-G-A	chr6	135196676	G	A	390008	PASS	0.14679	afr	0.02544800000000001	1	100	0.14679
chr6-135196799-C-G	chr6	135196799	C	G	77436	PASS	0.012787	afr	0.002465	1	134	0.012787
chr6-135196856-A-G	chr6	135196856	A	G	78047	PASS	0.012801	afr	0.002465	1	134	0.012801
chr6-135196858-G-A	chr6	135196858	G	A	2411217	PASS	0.13199	sas	0.099551	14	134	0.13199
chr6-135196970-T-C	chr6	135196970	T	C	71607	PASS	0.038987	afr	0.00191599999999999	1	134	0.038987
chr6-135199944-C-T	chr6	135199944	C	T	645075	PASS	0.061498	nfe	0.04646600000000001	10	134	0.061498
chr6-135200142-A-G	chr6	135200142	A	G	135460	PASS	0.0071383	nfe	0.003473	1	134	0.0071383
chr6-135200783-A-*	chr6	135200783	A	*	162.97	PASS	0	none	0	0	4	1e-6
chr6-135200783-A-AT	chr6	135200783	A	AT	162.97	PASS	4.29e-6	nfe	9e-6	0	4	9e-6
chr6-135201544-A-*	chr6	135201544	A	*	667937	PASS	0	none	0	0	134	1e-6
chr6-135201544-A-G	chr6	135201544	A	G	667937	PASS	0.10388	nfe	0.08165300000000002	17	134	0.10388
chr6-135201617-A-G	chr6	135201617	A	G	1324974	PASS	0.13097	sas	0.10038400000000004	14	134	0.13097
chr6-135201801-T-C	chr6	135201801	T	C	3769488	PASS	0.585	afr	0.37232099999999946	57	134	0.585
chr6-135201801-T-G	chr6	135201801	T	G	3769488	PASS	0	none	0	0	134	1e-6
chr6-135202445-T-C	chr6	135202445	T	C	441715	PASS	0.34312	nfe	0.17434900000000003	0	0	0.34312
chr6-135202603-G-A	chr6	135202603	G	A	29577	PASS	0.013798	nfe	0.006295	0	0	0.013798
chr6-135202603-G-T	chr6	135202603	G	T	29577	PASS	0	none	0	0	0	1e-6
chr6-135202636-A-G	chr6	135202636	A	G	1164822	PASS	0.52686	afr	0.240974	0	0	0.52686
chr6-135202921-GC-G	chr6	135202921	GC	G	29418.97	PASS	0.038287	afr	0.00191599999999999	1	130	0.038287
chr6-135203276-C-T	chr6	135203276	C	T	49666	PASS	0.004844	sas	0.00161999999999999	1	134	0.004844
chr6-135203378-A-G	chr6	135203378	A	G	10290029	PASS	0.5798	afr	0.394377	58	134	0.5798
chr6-135203382-TTGG-T	chr6	135203382	TTGG	T	11548421.97	PASS	1.2029e-4	nfe	7.099999999999998e-5	0	134	1.2029e-4
chr6-135203382-TTGG-TTGGTGG	chr6	135203382	TTGG	TTGGTGG	11548421.97	PASS	0	none	0.3887809999999999	57	134	0.3887809999999999
chr6-135203382-TTGG-TTGGTGGTGG	chr6	135203382	TTGG	TTGGTGGTGG	11548421.97	PASS	0	none	2.2000000000000003e-5	0	134	2.2000000000000003e-5
chr6-135203415-C-T	chr6	135203415	C	T	8564293	PASS	0.44974	amr	0.3658619999999993	55	134	0.44974
chr6-135217965-G-*	chr6	135217965	G	*	494241	PASS	0	none	0	0	134	1e-6
chr6-135217965-G-A	chr6	135217965	G	A	494241	PASS	0.030846	nfe	0.01677499999999999	8	134	0.030846
chr6-135218249-T-*	chr6	135218249	T	*	20101	PASS	0	none	3.6999999999999985e-5	0	82	3.6999999999999985e-5
chr6-135218249-T-A	chr6	135218249	T	A	20101	PASS	0	none	0	0	82	1e-6
chr6-135218249-T-G	chr6	135218249	T	G	20101	PASS	0	none	0	0	82	1e-6
chr6-135218249-T-TA	chr6	135218249	T	TA	20101	PASS	0.0031564	nfe	0.002636	1	82	0.0031564
chr6-135218249-T-TAA	chr6	135218249	T	TAA	20101	PASS	2.5e-6	nfe	0	0	82	2.5e-6
chr6-135218250-TA-*	chr6	135218250	TA	*	1974304	PASS	0	none	9e-6	0	66	9e-6
chr6-135218250-TA-AA	chr6	135218250	TA	AA	1974304	PASS	0	none	0.003695	1	66	0.003695
chr6-135218250-TA-T	chr6	135218250	TA	T	1974304	PASS	1.6035e-4	nfe	6.999999999999998e-5	0	66	1.6035e-4
chr6-135218250-TA-TAA	chr6	135218250	TA	TAA	1974304	PASS	0	none	0.35863099999999987	26	66	0.35863099999999987
chr6-135218250-TA-TAAA	chr6	135218250	TA	TAAA	1974304	PASS	0	none	0.002061	2	66	0.002061
chr6-135218250-TA-TAAAAAA	chr6	135218250	TA	TAAAAAA	1974304	PASS	0	none	0	0	66	1e-6
chr6-135218371-G-A	chr6	135218371	G	A	25662	PASS	0.021193	sas	0.004706	0	0	0.021193
chr6-135260935-T-C	chr6	135260935	T	C	15874	PASS	0.22606	nfe	0.01166299999999999	0	0	0.22606
chr6-135260961-T-C	chr6	135260961	T	C	6448	PASS	0	none	0.003739	0	0	0.003739
chr6-135260965-GTTT-G	chr6	135260965	GTTT	G	14504.97	PASS	0	none	9e-6	0	0	9e-6
chr6-135260965-GTTT-GT	chr6	135260965	GTTT	GT	14504.97	PASS	0	none	4.260000000000005e-4	0	0	4.260000000000005e-4
chr6-135260965-GTTT-GTT	chr6	135260965	GTTT	GTT	14504.97	PASS	0	none	0.005345	0	0	0.005345
chr6-135260965-GTTT-GTTTT	chr6	135260965	GTTT	GTTTT	14504.97	PASS	0	none	0.003841	0	0	0.003841
chr6-135260965-GTTT-GTTTTT	chr6	135260965	GTTT	GTTTTT	14504.97	PASS	0	none	7.240000000000005e-4	0	0	7.240000000000005e-4
chr6-135260965-GTTT-GTTTTTT	chr6	135260965	GTTT	GTTTTTT	14504.97	PASS	0	none	9e-6	0	0	9e-6
chr6-135260965-GTTT-GTTTTTTT	chr6	135260965	GTTT	GTTTTTTT	14504.97	PASS	0	none	3.6999999999999985e-5	0	0	3.6999999999999985e-5
chr6-135285247-C-CCA	chr6	135285247	C	CCA	324591.97	PASS	0.14471	afr	0.05737400000000001	3	20	0.14471
chr6-135285343-T-C	chr6	135285343	T	C	310	PASS	6.91e-6	nfe	9e-6	0	116	9e-6
chr6-135285427-G-A	chr6	135285427	G	A	1389109	PASS	0.70478	afr	0.134978	11	134	0.70478
chr6-135285617-C-G	chr6	135285617	C	G	1667570	PASS	0.25238	afr	0.08363800000000002	10	134	0.25238
chr6-135285753-T-C	chr6	135285753	T	C	940059	PASS	0.22969	afr	0.08294	10	134	0.22969
chr6-135290273-G-A	chr6	135290273	G	A	16947	PASS	0.0021581	nfe	0.00135099999999999	2	134	0.0021581
chr6-135300462-C-G	chr6	135300462	C	G	1411162	PASS	0.61854	afr	0.11655800000000002	10	134	0.61854
chr6-135300741-G-*	chr6	135300741	G	*	272	VQSRTrancheINDEL95.00to96.00	0	none	0	0	96	1e-6
chr6-135300741-G-A	chr6	135300741	G	A	272	VQSRTrancheINDEL95.00to96.00	1.535e-5	sas	7.099999999999998e-5	0	96	7.099999999999998e-5
chr6-135300741-G-GA	chr6	135300741	G	GA	272	VQSRTrancheINDEL95.00to96.00	0	none	0	0	96	1e-6
chr6-135300741-G-T	chr6	135300741	G	T	272	VQSRTrancheINDEL95.00to96.00	1.08e-6	nfe	9e-6	1	96	9e-6
chr6-135300773-C-A	chr6	135300773	C	A	1197	PASS	4.1041e-4	eas	0.001986	0	50	0.001986
chr6-135300781-C-A	chr6	135300781	C	A	2920	PASS	0.0025031	eas	0.004738	3	50	0.004738
chr6-135300781-C-G	chr6	135300781	C	G	2920	PASS	0	none	0	0	50	1e-6
chr6-135300797-C-A	chr6	135300797	C	A	368	PASS	1.13e-6	nfe	4.720000000000004e-4	0	94	4.720000000000004e-4
chr6-135300816-CAAAAAAA-*	chr6	135300816	CAAAAAAA	*	435386	PASS	0	none	4.260000000000005e-4	0	36	4.260000000000005e-4
chr6-135300816-CAAAAAAA-AAAAAAAA	chr6	135300816	CAAAAAAA	AAAAAAAA	435386	PASS	0	none	0.01005799999999998	0	36	0.01005799999999998
chr6-135300816-CAAAAAAA-C	chr6	135300816	CAAAAAAA	C	435386	PASS	0	none	0	0	36	1e-6
chr6-135300816-CAAAAAAA-CA	chr6	135300816	CAAAAAAA	CA	435386	PASS	0	none	6.999999999999998e-5	0	36	6.999999999999998e-5
chr6-135300816-CAAAAAAA-CAA	chr6	135300816	CAAAAAAA	CAA	435386	PASS	0	none	4.0400000000000006e-4	0	36	4.0400000000000006e-4
chr6-135300816-CAAAAAAA-CAAA	chr6	135300816	CAAAAAAA	CAAA	435386	PASS	0	none	0.002433	0	36	0.002433
chr6-135300816-CAAAAAAA-CAAAA	chr6	135300816	CAAAAAAA	CAAAA	435386	PASS	0	none	0.00865499999999998	2	36	0.00865499999999998
chr6-135300816-CAAAAAAA-CAAAAA	chr6	135300816	CAAAAAAA	CAAAAA	435386	PASS	0	none	0.03586900000000001	2	36	0.03586900000000001
chr6-135300816-CAAAAAAA-CAAAAAA	chr6	135300816	CAAAAAAA	CAAAAAA	435386	PASS	0	none	0.12624900000000003	13	36	0.12624900000000003
chr6-135300816-CAAAAAAA-CAAAAAAAA	chr6	135300816	CAAAAAAA	CAAAAAAAA	435386	PASS	0	none	0.05926600000000002	1	36	0.05926600000000002
chr6-135300816-CAAAAAAA-CAAAAAAAAA	chr6	135300816	CAAAAAAA	CAAAAAAAAA	435386	PASS	0	none	0.006817	0	36	0.006817
chr6-135300816-CAAAAAAA-CAAAAAAAAAA	chr6	135300816	CAAAAAAA	CAAAAAAAAAA	435386	PASS	0	none	0.00137099999999999	0	36	0.00137099999999999
chr6-135300816-CAAAAAAA-CAAAAAAAAAAA	chr6	135300816	CAAAAAAA	CAAAAAAAAAAA	435386	PASS	0	none	1.27e-4	0	36	1.27e-4
chr6-135300816-CAAAAAAA-CAAAAAAAAAAAA	chr6	135300816	CAAAAAAA	CAAAAAAAAAAAA	435386	PASS	0	none	0	0	36	1e-6
chr6-135300816-CAAAAAAA-CAAAAAAAAAAAAA	chr6	135300816	CAAAAAAA	CAAAAAAAAAAAAA	435386	PASS	0	none	9e-6	0	36	9e-6
chr6-135300817-A-*	chr6	135300817	A	*	144	PASS	0	none	0.172155	18	36	0.172155
chr6-135300817-A-C	chr6	135300817	A	C	144	PASS	0	none	1.0799999999999996e-4	0	36	1.0799999999999996e-4
chr6-135318440-TA-T	chr6	135318440	TA	T	53043.97	PASS	0.010231	mid	0.003727	1	134	0.010231
chr6-135318451-G-T	chr6	135318451	G	T	244038	PASS	0.04415	afr	0.02041700000000001	3	134	0.04415
chr6-135318506-C-T	chr6	135318506	C	T	13258941	PASS	0.67338	eas	0.5796410000000004	80	134	0.67338
chr6-135318577-G-A	chr6	135318577	G	A	109318	PASS	0.0086159	nfe	0.004697	3	134	0.0086159
chr6-135358090-C-G	chr6	135358090	C	G	424804	PASS	0.19158	afr	0.0224	4	134	0.19158
chr6-135358205-TGTGA-T	chr6	135358205	TGTGA	T	501778.97	PASS	0.14095	afr	0.01896400000000002	3	134	0.14095
chr6-135387756-TAA-T	chr6	135387756	TAA	T	247161.97	ExcessHet	3.84e-5	eas	4.720000000000004e-4	0	90	4.720000000000004e-4
chr6-135387756-TAA-TA	chr6	135387756	TAA	TA	247161.97	ExcessHet	0	none	0.070206	7	90	0.070206
chr6-135387756-TAA-TAAA	chr6	135387756	TAA	TAAA	247161.97	ExcessHet	0	none	0.06002000000000001	6	90	0.06002000000000001
chr6-135387756-TAA-TAAAA	chr6	135387756	TAA	TAAAA	247161.97	ExcessHet	0	none	8.910000000000005e-4	0	90	8.910000000000005e-4
chr6-135387756-TAA-TAAAAA	chr6	135387756	TAA	TAAAAA	247161.97	ExcessHet	0	none	0	0	90	1e-6
chr6-135387948-C-T	chr6	135387948	C	T	51333	PASS	0.041309	afr	0.002314	1	134	0.041309
chr6-135388070-T-C	chr6	135388070	T	C	303754	PASS	0	none	0	0	134	1e-6
chr6-135388070-T-TA	chr6	135388070	T	TA	303754	PASS	0.077899	afr	0.01804100000000002	4	134	0.077899
chr6-135388134-CAGTTAATTTTGT-C	chr6	135388134	CAGTTAATTTTGT	C	72569.97	PASS	0.030302	afr	0.003829	1	134	0.030302
chr6-135388135-A-*	chr6	135388135	A	*	783	PASS	0	none	0.003829	1	134	0.003829
chr6-135388135-A-G	chr6	135388135	A	G	783	PASS	3.149e-5	afr	0	0	134	3.149e-5
chr6-135388135-A-T	chr6	135388135	A	T	783	PASS	0	none	0	0	134	1e-6
chr6-135394514-G-A	chr6	135394514	G	A	76101	PASS	0.013108	nfe	0.00678	2	114	0.013108
chr6-135394870-T-C	chr6	135394870	T	C	565730	PASS	0.025352	nfe	0.02017900000000002	7	134	0.025352
chr6-135395031-G-C	chr6	135395031	G	C	44271	PASS	0.028643	afr	0.003829	1	132	0.028643
chr6-135404993-T-C	chr6	135404993	T	C	103781	PASS	0.01171	nfe	0.00539	1	134	0.01171
chr6-135411326-C-CTTTAA	chr6	135411326	C	CTTTAA	249727.97	PASS	0.018971	mid	0.009798	1	134	0.018971
chr6-135411330-TGC-T	chr6	135411330	TGC	T	254001.97	PASS	0.018945	mid	0.009798	1	134	0.018945
chr6-135411333-A-T	chr6	135411333	A	T	253296	PASS	0.018945	mid	0.009798	1	134	0.018945
chr6-135411338-AT-A	chr6	135411338	AT	A	261324.97	PASS	0.019079	mid	0.009798	1	134	0.019079
chr6-135411341-A-AGTC	chr6	135411341	A	AGTC	268122.97	PASS	0.019079	mid	0.009798	1	134	0.019079
chr6-135411644-C-T	chr6	135411644	C	T	533	PASS	0	none	0	1	134	1e-6
chr6-135427062-A-G	chr6	135427062	A	G	13520143	PASS	0.95869	eas	0.9129050000000004	124	134	0.95869
chr6-135427313-T-C	chr6	135427313	T	C	325339	PASS	0.024082	nfe	0.01461799999999999	3	134	0.024082
chr6-135428544-T-C	chr6	135428544	T	C	217211	PASS	0.041504	nfe	0.02523300000000001	4	134	0.041504
chr6-135429886-G-A	chr6	135429886	G	A	383304	PASS	0.031418	mid	0.02375000000000002	1	134	0.031418
chr6-135431136-T-C	chr6	135431136	T	C	157316	PASS	0.096242	afr	0.01304199999999999	1	134	0.096242
chr6-135432907-A-G	chr6	135432907	A	G	188186	PASS	0.094858	afr	0.01327799999999998	1	134	0.094858
chr6-135433070-A-G	chr6	135433070	A	G	754100	PASS	0.041187	eas	0.02131500000000002	4	134	0.041187
chr6-135433333-C-T	chr6	135433333	C	T	15444312	PASS	0.95758	eas	0.8896310000000003	124	134	0.95758
chr6-135442447-T-A	chr6	135442447	T	A	8464993	PASS	0	none	0	0	134	1e-6
chr6-135442447-T-C	chr6	135442447	T	C	8464993	PASS	0.99034	eas	0.9500000000000008	131	134	0.99034
chr6-135442728-G-A	chr6	135442728	G	A	14783754	PASS	0.95818	eas	0.8903620000000003	124	134	0.95818
chr6-135442761-G-A	chr6	135442761	G	A	248101	PASS	0.040159	amr	0.02136800000000002	2	134	0.040159
chr6-135442796-CTTTT-C	chr6	135442796	CTTTT	C	286721.97	PASS	0.036967	nfe	0.02065500000000001	5	134	0.036967
chr6-135447037-C-A	chr6	135447037	C	A	449	PASS	6.02e-5	eas	5.170000000000003e-4	0	50	5.170000000000003e-4
chr6-135447040-C-A	chr6	135447040	C	A	296	PASS	2.073e-5	nfe	2.720000000000003e-4	0	74	2.720000000000003e-4
chr6-135447144-C-T	chr6	135447144	C	T	148046	PASS	0.01587	nfe	0.01089499999999999	3	134	0.01587
chr6-135447252-A-T	chr6	135447252	A	T	144465	PASS	0.035301	sas	0.01801400000000002	4	134	0.035301
chr6-135448551-A-G	chr6	135448551	A	G	404629	PASS	0.22144	afr	0.03545900000000002	6	134	0.22144
chr6-135455633-CTTT-C	chr6	135455633	CTTT	C	116097.97	ExcessHet	0	none	0	0	94	1e-6
chr6-135455633-CTTT-CT	chr6	135455633	CTTT	CT	116097.97	ExcessHet	0	none	0.00164299999999999	0	94	0.00164299999999999
chr6-135455633-CTTT-CTT	chr6	135455633	CTTT	CTT	116097.97	ExcessHet	0	none	0.065239	8	94	0.065239
chr6-135455633-CTTT-CTTTT	chr6	135455633	CTTT	CTTTT	116097.97	ExcessHet	0	none	0.02679500000000001	3	94	0.02679500000000001
chr6-135455633-CTTT-CTTTTT	chr6	135455633	CTTT	CTTTTT	116097.97	ExcessHet	0	none	7.099999999999998e-5	0	94	7.099999999999998e-5
chr6-135455633-CTTT-CTTTTTTTTTTT	chr6	135455633	CTTT	CTTTTTTTTTTT	116097.97	ExcessHet	0	none	9e-6	0	94	9e-6
chr6-135455633-CTTT-CTTTTTTTTTTTT	chr6	135455633	CTTT	CTTTTTTTTTTTT	116097.97	ExcessHet	0	none	0	0	94	1e-6
chr6-135455977-G-*	chr6	135455977	G	*	205965	PASS	0	none	3.6999999999999985e-5	0	134	3.6999999999999985e-5
chr6-135455977-G-A	chr6	135455977	G	A	205965	PASS	0.03581	amr	0.01957100000000001	2	134	0.03581
chr6-135455996-T-C	chr6	135455996	T	C	85717	PASS	0.014815	nfe	0.00924999999999998	1	134	0.014815
chr6-135457725-GA-*	chr6	135457725	GA	*	16346	VQSRTrancheINDEL95.00to96.00	0	none	0.00224	0	134	0.00224
chr6-135457725-GA-AA	chr6	135457725	GA	AA	16346	VQSRTrancheINDEL95.00to96.00	0	none	4.950000000000003e-4	0	134	4.950000000000003e-4
chr6-135457725-GA-G	chr6	135457725	GA	G	16346	VQSRTrancheINDEL95.00to96.00	3.865e-5	sas	7.099999999999998e-5	0	134	7.099999999999998e-5
chr6-135457725-GA-GAA	chr6	135457725	GA	GAA	16346	VQSRTrancheINDEL95.00to96.00	0	none	0.00127799999999999	1	134	0.00127799999999999
chr6-135457783-A-T	chr6	135457783	A	T	54259	PASS	0.0074746	sas	0.002515	1	134	0.0074746
chr6-135457828-G-A	chr6	135457828	G	A	253438	PASS	0.039236	amr	0.021104	2	134	0.039236
chr6-135457832-G-A	chr6	135457832	G	A	13031	PASS	0.0050875	afr	7.270000000000004e-4	1	134	0.0050875
chr6-135463252-T-G	chr6	135463252	T	G	108139	PASS	0.033575	afr	0.004033	1	134	0.033575
chr6-135463394-G-A	chr6	135463394	G	A	108257	PASS	0.016126	nfe	0.01071199999999998	3	134	0.016126
chr6-135467430-T-C	chr6	135467430	T	C	957	PASS	1.5759e-4	nfe	9e-6	1	134	1.5759e-4
chr6-135467776-G-A	chr6	135467776	G	A	13565	PASS	0.0016187	mid	0.00130199999999999	1	134	0.0016187
chr6-135489882-A-G	chr6	135489882	A	G	48890	PASS	0.043625	afr	0.00929699999999998	0	112	0.043625
chr6-135489895-CAAAAA-AAAAAA	chr6	135489895	CAAAAA	AAAAAA	346188	ExcessHet	0	none	9e-6	0	84	9e-6
chr6-135489895-CAAAAA-C	chr6	135489895	CAAAAA	C	346188	ExcessHet	0	none	0	0	84	1e-6
chr6-135489895-CAAAAA-CA	chr6	135489895	CAAAAA	CA	346188	ExcessHet	0	none	1.27e-4	0	84	1.27e-4
chr6-135489895-CAAAAA-CAA	chr6	135489895	CAAAAA	CAA	346188	ExcessHet	0	none	7.500000000000004e-4	0	84	7.500000000000004e-4
chr6-135489895-CAAAAA-CAAA	chr6	135489895	CAAAAA	CAAA	346188	ExcessHet	0	none	0.0068780000000000004	1	84	0.0068780000000000004
chr6-135489895-CAAAAA-CAAAA	chr6	135489895	CAAAAA	CAAAA	346188	ExcessHet	0	none	0.06270900000000001	11	84	0.06270900000000001
chr6-135489895-CAAAAA-CAAAAAA	chr6	135489895	CAAAAA	CAAAAAA	346188	ExcessHet	0	none	0.11288300000000002	23	84	0.11288300000000002
chr6-135489895-CAAAAA-CAAAAAAA	chr6	135489895	CAAAAA	CAAAAAAA	346188	ExcessHet	0	none	0.01606900000000001	3	84	0.01606900000000001
chr6-135489895-CAAAAA-CAAAAAAAA	chr6	135489895	CAAAAA	CAAAAAAAA	346188	ExcessHet	0	none	0.00127599999999999	0	84	0.00127599999999999
chr6-135489895-CAAAAA-CAAAAAAAAA	chr6	135489895	CAAAAA	CAAAAAAAAA	346188	ExcessHet	0	none	1.0799999999999996e-4	0	84	1.0799999999999996e-4
chr6-135489895-CAAAAA-CAAAAAAAAAA	chr6	135489895	CAAAAA	CAAAAAAAAAA	346188	ExcessHet	0	none	0	0	84	1e-6
chr6-135489895-CAAAAA-CAAAAAAAAAAA	chr6	135489895	CAAAAA	CAAAAAAAAAAA	346188	ExcessHet	0	none	0	0	84	1e-6
chr6-135489911-ACT-A	chr6	135489911	ACT	A	99.97	PASS	3.2e-6	nfe	0	0	110	3.2e-6
chr6-135489911-ACT-AT	chr6	135489911	ACT	AT	99.97	PASS	0	none	8.9e-5	0	110	8.9e-5
chr6-135489912-C-*	chr6	135489912	C	*	2527	PASS	0	none	1.0799999999999996e-4	0	54	1.0799999999999996e-4
chr6-135489912-C-A	chr6	135489912	C	A	2527	PASS	0.0017827	nfe	0.002459	1	54	0.002459
chr6-135489913-T-*	chr6	135489913	T	*	247	PASS	0	none	0	0	90	1e-6
chr6-135489913-T-A	chr6	135489913	T	A	247	PASS	9.85e-6	nfe	2.9400000000000004e-4	0	90	2.9400000000000004e-4
chr6-135489926-C-A	chr6	135489926	C	A	85335	PASS	1.2536e-4	nfe	4.270000000000005e-4	0	88	4.270000000000005e-4
chr6-135489926-C-T	chr6	135489926	C	T	85335	PASS	0.041356	amr	0.01591300000000002	2	88	0.041356
chr6-135489937-G-*	chr6	135489937	G	*	71465	PASS	0	none	0	0	128	1e-6
chr6-135489937-G-A	chr6	135489937	G	A	71465	PASS	0.067117	afr	0.00992699999999998	0	128	0.067117
chr6-135490362-T-TTGAGTTTCCCCACTATCTCTGG	chr6	135490362	T	TTGAGTTTCCCCACTATCTCTGG	47462.97	VQSRTrancheINDEL95.00to96.00	0.028621	afr	0.00139899999999999	1	134	0.028621
chr6-135490384-G-A	chr6	135490384	G	A	189955	PASS	0.05363	afr	0.007405	1	134	0.05363
chr6-135490439-G-C	chr6	135490439	G	C	365623	PASS	0.076632	afr	0.01037199999999999	1	134	0.076632
chr6-135490449-T-C	chr6	135490449	T	C	364832	PASS	0.076459	afr	0.01037199999999999	1	134	0.076459
chr6-135492113-G-*	chr6	135492113	G	*	6431439	PASS	0	none	0	0	132	1e-6
chr6-135492113-G-C	chr6	135492113	G	C	6431439	PASS	0	none	0	0	132	1e-6
chr6-135492113-G-T	chr6	135492113	G	T	6431439	PASS	0.91266	eas	0.8186620000000006	116	132	0.91266
chr6-135492503-T-C	chr6	135492503	T	C	609	PASS	6.5875e-4	nfe	1.0799999999999996e-4	0	112	6.5875e-4
chr6-135492522-T-C	chr6	135492522	T	C	462	PASS	2.2888e-4	nfe	2.2000000000000003e-5	0	106	2.2888e-4
chr6-135619076-G-A	chr6	135619076	G	A	41806	PASS	0.1107	afr	0.006963	1	128	0.1107
chr6-135619178-G-A	chr6	135619178	G	A	15984	PASS	0.0018339	nfe	9.160000000000004e-4	1	134	0.0018339
chr6-135619178-G-T	chr6	135619178	G	T	15984	PASS	0	none	0	0	134	1e-6
chr6-135619343-G-A	chr6	135619343	G	A	376041	PASS	0.14163	afr	0.04401100000000002	7	134	0.14163
chr6-135619407-A-C	chr6	135619407	A	C	5252213	PASS	0.82804	afr	0.3732129999999995	53	134	0.82804
chr6-135619755-C-A	chr6	135619755	C	A	29602	PASS	0.0013523	mid	0.00101199999999999	1	134	0.0013523
chr6-135619755-C-T	chr6	135619755	C	T	29602	PASS	9.95e-6	amr	8.9e-5	0	134	8.9e-5
chr6-135620144-C-T	chr6	135620144	C	T	41949	PASS	0.029294	afr	0.00135099999999999	1	134	0.029294
chr6-135620170-A-G	chr6	135620170	A	G	9251131	PASS	0.36558	sas	0.319741	45	134	0.36558
chr6-135620217-G-A	chr6	135620217	G	A	98457	PASS	0.0068759	mid	0.005854	2	134	0.0068759
chr6-135620256-A-C	chr6	135620256	A	C	228851	PASS	0.11241	afr	0.01627500000000001	3	134	0.11241
chr6-135620256-A-T	chr6	135620256	A	T	228851	PASS	0	none	0	0	134	1e-6
chr6-135851858-CTTTTTTT-*	chr6	135851858	CTTTTTTT	*	712454	ExcessHet	0	none	0	0	118	1e-6
chr6-135851858-CTTTTTTT-C	chr6	135851858	CTTTTTTT	C	712454	ExcessHet	1.53e-6	nfe	2.2000000000000003e-5	0	118	2.2000000000000003e-5
chr6-135851858-CTTTTTTT-CTTT	chr6	135851858	CTTTTTTT	CTTT	712454	ExcessHet	0	none	9e-6	0	118	9e-6
chr6-135851858-CTTTTTTT-CTTTT	chr6	135851858	CTTTTTTT	CTTTT	712454	ExcessHet	0	none	5.870000000000005e-4	0	118	5.870000000000005e-4
chr6-135851858-CTTTTTTT-CTTTTT	chr6	135851858	CTTTTTTT	CTTTTT	712454	ExcessHet	0	none	0.01280099999999999	1	118	0.01280099999999999
chr6-135851858-CTTTTTTT-CTTTTTT	chr6	135851858	CTTTTTTT	CTTTTTT	712454	ExcessHet	0	none	0.15001000000000003	40	118	0.15001000000000003
chr6-135851858-CTTTTTTT-CTTTTTTTT	chr6	135851858	CTTTTTTT	CTTTTTTTT	712454	ExcessHet	0	none	0.082154	13	118	0.082154
chr6-135851858-CTTTTTTT-CTTTTTTTTT	chr6	135851858	CTTTTTTT	CTTTTTTTTT	712454	ExcessHet	0	none	0.002489	1	118	0.002489
chr6-135851858-CTTTTTTT-CTTTTTTTTTT	chr6	135851858	CTTTTTTT	CTTTTTTTTTT	712454	ExcessHet	0	none	7.099999999999998e-5	1	118	7.099999999999998e-5
chr6-135851858-CTTTTTTT-CTTTTTTTTTTTTTTT	chr6	135851858	CTTTTTTT	CTTTTTTTTTTTTTTT	712454	ExcessHet	0	none	0	0	118	1e-6
chr6-135851858-CTTTTTTT-CTTTTTTTTTTTTTTTTT	chr6	135851858	CTTTTTTT	CTTTTTTTTTTTTTTTTT	712454	ExcessHet	0	none	0	0	118	1e-6
chr6-135851858-CTTTTTTT-CTTTTTTTTTTTTTTTTTTTTTT	chr6	135851858	CTTTTTTT	CTTTTTTTTTTTTTTTTTTTTTT	712454	ExcessHet	0	none	3.6999999999999985e-5	0	118	3.6999999999999985e-5
chr6-135851858-CTTTTTTT-CTTTTTTTTTTTTTTTTTTTTTTTT	chr6	135851858	CTTTTTTT	CTTTTTTTTTTTTTTTTTTTTTTTT	712454	ExcessHet	0	none	0	0	118	1e-6
chr6-135851858-CTTTTTTT-CTTTTTTTTTTTTTTTTTTTTTTTTT	chr6	135851858	CTTTTTTT	CTTTTTTTTTTTTTTTTTTTTTTTTT	712454	ExcessHet	0	none	9e-6	0	118	9e-6
chr6-135851858-CTTTTTTT-CTTTTTTTTTTTTTTTTTTTTTTTTTTTTTTTTTTTT	chr6	135851858	CTTTTTTT	CTTTTTTTTTTTTTTTTTTTTTTTTTTTTTTTTTTTT	712454	ExcessHet	0	none	0	0	118	1e-6
chr6-135851858-CTTTTTTT-GTTTTTTT	chr6	135851858	CTTTTTTT	GTTTTTTT	712454	ExcessHet	0	none	0	0	118	1e-6
chr6-135851858-CTTTTTTT-TTTTTTTT	chr6	135851858	CTTTTTTT	TTTTTTTT	712454	ExcessHet	0	none	0.003472	0	118	0.003472
chr6-135851872-G-*	chr6	135851872	G	*	189866	VQSRTrancheSNP99.80to99.90	0	none	0.00284	0	120	0.00284
chr6-135851872-G-A	chr6	135851872	G	A	189866	VQSRTrancheSNP99.80to99.90	0	none	0	0	120	1e-6
chr6-135851872-G-C	chr6	135851872	G	C	189866	VQSRTrancheSNP99.80to99.90	0	none	0	0	120	1e-6
chr6-135851872-G-T	chr6	135851872	G	T	189866	VQSRTrancheSNP99.80to99.90	0.21786	sas	0.06895200000000003	0	120	0.21786
chr6-135947433-TAAAA-T	chr6	135947433	TAAAA	T	560612.97	PASS	0.029304	nfe	0.01688100000000002	4	134	0.029304
chr6-135947631-A-G	chr6	135947631	A	G	389271	PASS	0.030811	nfe	0.026108	10	134	0.030811
chr6-136038142-C-CG	chr6	136038142	C	CG	12693411.97	PASS	0.52869	eas	0.217097	26	76	0.52869
chr6-136038185-TAGCAGC-CAGCAGC	chr6	136038185	TAGCAGC	CAGCAGC	2878995	PASS	0	none	0	0	100	1e-6
chr6-136038185-TAGCAGC-T	chr6	136038185	TAGCAGC	T	2878995	PASS	6.071e-5	nfe	3.6999999999999985e-5	0	100	6.071e-5
chr6-136038185-TAGCAGC-TAGC	chr6	136038185	TAGCAGC	TAGC	2878995	PASS	0	none	0.004233	0	100	0.004233
chr6-136038185-TAGCAGC-TAGCAGCAGC	chr6	136038185	TAGCAGC	TAGCAGCAGC	2878995	PASS	0	none	0.04495600000000001	12	100	0.04495600000000001
chr6-136038185-TAGCAGC-TAGCAGCAGCAGC	chr6	136038185	TAGCAGC	TAGCAGCAGCAGC	2878995	PASS	0	none	7.099999999999998e-5	0	100	7.099999999999998e-5
chr6-136038229-ACAGCAG-*	chr6	136038229	ACAGCAG	*	207696	PASS	0	none	2.2000000000000003e-5	0	102	2.2000000000000003e-5
chr6-136038229-ACAGCAG-A	chr6	136038229	ACAGCAG	A	207696	PASS	0	none	0	0	102	1e-6
chr6-136038229-ACAGCAG-ACAG	chr6	136038229	ACAGCAG	ACAG	207696	PASS	0	none	0.003673	1	102	0.003673
chr6-136038229-ACAGCAG-ACAGCAGCAG	chr6	136038229	ACAGCAG	ACAGCAGCAG	207696	PASS	0	none	0.004361	0	102	0.004361
chr6-136038229-ACAGCAG-ACAGCAGCAGCAACAGCAGCAG	chr6	136038229	ACAGCAG	ACAGCAGCAGCAACAGCAGCAG	207696	PASS	0	none	0	0	102	1e-6
chr6-136038229-ACAGCAG-ACAGCAGCAGCAG	chr6	136038229	ACAGCAG	ACAGCAGCAGCAG	207696	PASS	0	none	9e-6	0	102	9e-6
chr6-136038229-ACAGCAG-ACAGCAGCAGCAGCAG	chr6	136038229	ACAGCAG	ACAGCAGCAGCAGCAG	207696	PASS	0	none	7.099999999999998e-5	0	102	7.099999999999998e-5
chr6-136038229-ACAGCAG-GCAGCAG	chr6	136038229	ACAGCAG	GCAGCAG	207696	PASS	0	none	5.2999999999999994e-5	0	102	5.2999999999999994e-5
chr6-136038232-G-*	chr6	136038232	G	*	4147	PASS	0	none	0.003748	1	84	0.003748
chr6-136038232-G-A	chr6	136038232	G	A	4147	PASS	8.398e-5	afr	9e-6	0	84	8.398e-5
chr6-136038232-G-GCAA	chr6	136038232	G	GCAA	4147	PASS	0	none	9e-6	0	84	9e-6
chr6-136038232-G-GCAGCAGCAA	chr6	136038232	G	GCAGCAGCAA	4147	PASS	0	none	0	0	84	1e-6
chr6-136038247-GCAC-CCAC	chr6	136038247	GCAC	CCAC	48968	PASS	0	none	5.870000000000005e-4	0	98	5.870000000000005e-4
chr6-136038247-GCAC-G	chr6	136038247	GCAC	G	48968	PASS	2.523e-5	eas	1.6699999999999994e-4	1	98	1.6699999999999994e-4
chr6-136038247-GCAC-GCACCAC	chr6	136038247	GCAC	GCACCAC	48968	PASS	0	none	0	0	98	1e-6
chr6-136038250-C-*	chr6	136038250	C	*	1995	PASS	0	none	1.6699999999999994e-4	1	92	1.6699999999999994e-4
chr6-136038250-C-G	chr6	136038250	C	G	1995	PASS	6.93e-6	nfe	2.2000000000000003e-5	0	92	2.2000000000000003e-5
chr6-136038308-A-C	chr6	136038308	A	C	15850274	PASS	0.53019	eas	0.217257	21	62	0.53019
chr6-136038490-G-C	chr6	136038490	G	C	448596	PASS	0.077007	afr	0.00781799999999999	1	4	0.077007
chr6-136108863-GAA-*	chr6	136108863	GAA	*	419986	ExcessHet	0	none	0	0	86	1e-6
chr6-136108863-GAA-AAA	chr6	136108863	GAA	AAA	419986	ExcessHet	0	none	0.01153399999999998	0	86	0.01153399999999998
chr6-136108863-GAA-G	chr6	136108863	GAA	G	419986	ExcessHet	6.31e-6	nfe	2.9400000000000004e-4	0	86	2.9400000000000004e-4
chr6-136108863-GAA-GA	chr6	136108863	GAA	GA	419986	ExcessHet	0	none	0.13225	15	86	0.13225
chr6-136108863-GAA-GAAA	chr6	136108863	GAA	GAAA	419986	ExcessHet	0	none	0.06771100000000001	7	86	0.06771100000000001
chr6-136108863-GAA-GAAAA	chr6	136108863	GAA	GAAAA	419986	ExcessHet	0	none	4.04e-4	0	86	4.04e-4
chr6-136108863-GAA-GAAAAA	chr6	136108863	GAA	GAAAAA	419986	ExcessHet	0	none	9e-6	0	86	9e-6
chr6-136108897-G-A	chr6	136108897	G	A	32258	PASS	0.024373	afr	0.00166899999999999	1	134	0.024373
chr6-136151047-G-GA	chr6	136151047	G	GA	4175714.97	PASS	0.57538	afr	0.4297399999999998	53	134	0.57538
chr6-136151047-G-GAA	chr6	136151047	G	GAA	4175714.97	PASS	0	none	0	0	134	1e-6
chr6-136151301-G-*	chr6	136151301	G	*	7527533	PASS	0	none	4.500000000000005e-4	0	134	4.500000000000005e-4
chr6-136151301-G-A	chr6	136151301	G	A	7527533	PASS	0.573	amr	0.40072999999999936	52	134	0.573
chr6-136151358-T-G	chr6	136151358	T	G	4462740	PASS	0.5836	amr	0.4310109999999998	53	134	0.5836
chr6-136156162-AGTGTGTGTGTGTGTGTGTGTGT-A	chr6	136156162	AGTGTGTGTGTGTGTGTGTGTGT	A	2426023	PASS	4.831e-4	sas	0	0	0	4.831e-4
chr6-136156162-AGTGTGTGTGTGTGTGTGTGTGT-AGAGTGTGTGTGTGTGTGTGTGTGTGT	chr6	136156162	AGTGTGTGTGTGTGTGTGTGTGT	AGAGTGTGTGTGTGTGTGTGTGTGTGT	2426023	PASS	0	none	9e-6	0	0	9e-6
chr6-136156162-AGTGTGTGTGTGTGTGTGTGTGT-AGTGT	chr6	136156162	AGTGTGTGTGTGTGTGTGTGTGT	AGTGT	2426023	PASS	0	none	0	0	0	1e-6
chr6-136156162-AGTGTGTGTGTGTGTGTGTGTGT-AGTGTGT	chr6	136156162	AGTGTGTGTGTGTGTGTGTGTGT	AGTGTGT	2426023	PASS	0	none	0.00166299999999999	0	0	0.00166299999999999
chr6-136156162-AGTGTGTGTGTGTGTGTGTGTGT-AGTGTGTGT	chr6	136156162	AGTGTGTGTGTGTGTGTGTGTGT	AGTGTGTGT	2426023	PASS	0	none	5.2999999999999994e-5	0	0	5.2999999999999994e-5
chr6-136156162-AGTGTGTGTGTGTGTGTGTGTGT-AGTGTGTGTGT	chr6	136156162	AGTGTGTGTGTGTGTGTGTGTGT	AGTGTGTGTGT	2426023	PASS	0	none	1.87e-4	0	0	1.87e-4
chr6-136156162-AGTGTGTGTGTGTGTGTGTGTGT-AGTGTGTGTGTGT	chr6	136156162	AGTGTGTGTGTGTGTGTGTGTGT	AGTGTGTGTGTGT	2426023	PASS	0	none	3.3700000000000044e-4	0	0	3.3700000000000044e-4
chr6-136156162-AGTGTGTGTGTGTGTGTGTGTGT-AGTGTGTGTGTGTGT	chr6	136156162	AGTGTGTGTGTGTGTGTGTGTGT	AGTGTGTGTGTGTGT	2426023	PASS	0	none	5.160000000000003e-4	0	0	5.160000000000003e-4
chr6-136156162-AGTGTGTGTGTGTGTGTGTGTGT-AGTGTGTGTGTGTGTGT	chr6	136156162	AGTGTGTGTGTGTGTGTGTGTGT	AGTGTGTGTGTGTGTGT	2426023	PASS	0	none	0.009061	0	0	0.009061
chr6-136156162-AGTGTGTGTGTGTGTGTGTGTGT-AGTGTGTGTGTGTGTGTGT	chr6	136156162	AGTGTGTGTGTGTGTGTGTGTGT	AGTGTGTGTGTGTGTGTGT	2426023	PASS	0	none	0.01056899999999999	0	0	0.01056899999999999
chr6-136156162-AGTGTGTGTGTGTGTGTGTGTGT-AGTGTGTGTGTGTGTGTGTGT	chr6	136156162	AGTGTGTGTGTGTGTGTGTGTGT	AGTGTGTGTGTGTGTGTGTGT	2426023	PASS	0	none	0.04512700000000001	0	0	0.04512700000000001
chr6-136156162-AGTGTGTGTGTGTGTGTGTGTGT-AGTGTGTGTGTGTGTGTGTGTGTGT	chr6	136156162	AGTGTGTGTGTGTGTGTGTGTGT	AGTGTGTGTGTGTGTGTGTGTGTGT	2426023	PASS	0	none	0.05225600000000002	0	0	0.05225600000000002
chr6-136156162-AGTGTGTGTGTGTGTGTGTGTGT-AGTGTGTGTGTGTGTGTGTGTGTGTGT	chr6	136156162	AGTGTGTGTGTGTGTGTGTGTGT	AGTGTGTGTGTGTGTGTGTGTGTGTGT	2426023	PASS	0	none	0.01913200000000001	0	0	0.01913200000000001
chr6-136156162-AGTGTGTGTGTGTGTGTGTGTGT-AGTGTGTGTGTGTGTGTGTGTGTGTGTGT	chr6	136156162	AGTGTGTGTGTGTGTGTGTGTGT	AGTGTGTGTGTGTGTGTGTGTGTGTGTGT	2426023	PASS	0	none	0.02807500000000001	0	0	0.02807500000000001
chr6-136156162-AGTGTGTGTGTGTGTGTGTGTGT-AGTGTGTGTGTGTGTGTGTGTGTGTGTGTGT	chr6	136156162	AGTGTGTGTGTGTGTGTGTGTGT	AGTGTGTGTGTGTGTGTGTGTGTGTGTGTGT	2426023	PASS	0	none	0.03681500000000002	0	0	0.03681500000000002
chr6-136156162-AGTGTGTGTGTGTGTGTGTGTGT-AGTGTGTGTGTGTGTGTGTGTGTGTGTGTGTGT	chr6	136156162	AGTGTGTGTGTGTGTGTGTGTGT	AGTGTGTGTGTGTGTGTGTGTGTGTGTGTGTGT	2426023	PASS	0	none	0.079887	0	0	0.079887
chr6-136156162-AGTGTGTGTGTGTGTGTGTGTGT-AGTGTGTGTGTGTGTGTGTGTGTGTGTGTGTGTGT	chr6	136156162	AGTGTGTGTGTGTGTGTGTGTGT	AGTGTGTGTGTGTGTGTGTGTGTGTGTGTGTGTGT	2426023	PASS	0	none	0.02023700000000001	0	0	0.02023700000000001
chr6-136156162-AGTGTGTGTGTGTGTGTGTGTGT-AGTGTGTGTGTGTGTGTGTGTGTGTGTGTGTGTGTGT	chr6	136156162	AGTGTGTGTGTGTGTGTGTGTGT	AGTGTGTGTGTGTGTGTGTGTGTGTGTGTGTGTGTGT	2426023	PASS	0	none	0.01181999999999999	0	0	0.01181999999999999
chr6-136156162-AGTGTGTGTGTGTGTGTGTGTGT-AGTGTGTGTGTGTGTGTGTGTGTGTGTGTGTGTGTGTGT	chr6	136156162	AGTGTGTGTGTGTGTGTGTGTGT	AGTGTGTGTGTGTGTGTGTGTGTGTGTGTGTGTGTGTGT	2426023	PASS	0	none	0.006836	0	0	0.006836
chr6-136156162-AGTGTGTGTGTGTGTGTGTGTGT-AGTGTGTGTGTGTGTGTGTGTGTGTGTGTGTGTGTGTGTGT	chr6	136156162	AGTGTGTGTGTGTGTGTGTGTGT	AGTGTGTGTGTGTGTGTGTGTGTGTGTGTGTGTGTGTGTGT	2426023	PASS	0	none	0.00129699999999999	0	0	0.00129699999999999
chr6-136156162-AGTGTGTGTGTGTGTGTGTGTGT-AGTGTGTGTGTGTGTGTGTGTGTGTGTGTGTGTGTGTGTGTGT	chr6	136156162	AGTGTGTGTGTGTGTGTGTGTGT	AGTGTGTGTGTGTGTGTGTGTGTGTGTGTGTGTGTGTGTGTGT	2426023	PASS	0	none	6.310000000000003e-4	0	0	6.310000000000003e-4
chr6-136156162-AGTGTGTGTGTGTGTGTGTGTGT-AGTGTGTGTGTGTGTGTGTGTGTGTGTGTGTGTGTGTGTGTGTGT	chr6	136156162	AGTGTGTGTGTGTGTGTGTGTGT	AGTGTGTGTGTGTGTGTGTGTGTGTGTGTGTGTGTGTGTGTGTGT	2426023	PASS	0	none	1.27e-4	0	0	1.27e-4
chr6-136156162-AGTGTGTGTGTGTGTGTGTGTGT-AGTGTGTGTGTGTGTGTGTGTGTGTGTGTGTGTGTGTGTGTGTGTGT	chr6	136156162	AGTGTGTGTGTGTGTGTGTGTGT	AGTGTGTGTGTGTGTGTGTGTGTGTGTGTGTGTGTGTGTGTGTGTGT	2426023	PASS	0	none	5.2999999999999994e-5	0	0	5.2999999999999994e-5
chr6-136156162-AGTGTGTGTGTGTGTGTGTGTGT-TGTGTGTGTGTGTGTGTGTGTGT	chr6	136156162	AGTGTGTGTGTGTGTGTGTGTGT	TGTGTGTGTGTGTGTGTGTGTGT	2426023	PASS	0	none	1.0699999999999996e-4	0	0	1.0699999999999996e-4
chr6-136156164-T-*	chr6	136156164	T	*	2144	PASS	0	none	0.07035500000000001	0	0	0.07035500000000001
chr6-136156164-T-A	chr6	136156164	T	A	2144	PASS	5.5505e-4	sas	2.720000000000003e-4	0	0	5.5505e-4
chr6-136156202-T-TG	chr6	136156202	T	TG	83565.97	VQSRTrancheINDEL95.00to96.00	8.05e-6	nfe	2.2000000000000003e-5	0	0	2.2000000000000003e-5
chr6-136156202-T-TGTG	chr6	136156202	T	TGTG	83565.97	VQSRTrancheINDEL95.00to96.00	6.8236e-4	afr	0.002008	0	0	0.002008
chr6-136156202-T-TGTGTG	chr6	136156202	T	TGTGTG	83565.97	VQSRTrancheINDEL95.00to96.00	0.0016582	nfe	0.003739	0	0	0.003739
chr6-136156202-T-TGTGTGTG	chr6	136156202	T	TGTGTGTG	83565.97	VQSRTrancheINDEL95.00to96.00	0.0050802	nfe	0.007378	0	0	0.007378
chr6-136156202-T-TGTGTGTGTG	chr6	136156202	T	TGTGTGTGTG	83565.97	VQSRTrancheINDEL95.00to96.00	0.0063837	sas	0.005935	0	0	0.0063837
chr6-136156202-T-TGTGTGTGTGTG	chr6	136156202	T	TGTGTGTGTGTG	83565.97	VQSRTrancheINDEL95.00to96.00	0.0032248	eas	0.002381	0	0	0.0032248
chr6-136156202-T-TGTGTGTGTGTGG	chr6	136156202	T	TGTGTGTGTGTGG	83565.97	VQSRTrancheINDEL95.00to96.00	0	none	0	0	0	1e-6
chr6-136156202-T-TGTGTGTGTGTGTG	chr6	136156202	T	TGTGTGTGTGTGTG	83565.97	VQSRTrancheINDEL95.00to96.00	0.0028822	eas	0.00122499999999999	0	0	0.0028822
chr6-136156202-T-TGTGTGTGTGTGTGTG	chr6	136156202	T	TGTGTGTGTGTGTGTG	83565.97	VQSRTrancheINDEL95.00to96.00	0.0014595	amr	4.940000000000003e-4	0	0	0.0014595
chr6-136156202-T-TGTGTGTGTGTGTGTGTG	chr6	136156202	T	TGTGTGTGTGTGTGTGTG	83565.97	VQSRTrancheINDEL95.00to96.00	0.0019143	amr	2.2899999999999996e-4	0	0	0.0019143
chr6-136156202-T-TGTGTGTGTGTGTGTGTGTG	chr6	136156202	T	TGTGTGTGTGTGTGTGTGTG	83565.97	VQSRTrancheINDEL95.00to96.00	8.459e-4	amr	2.2000000000000003e-5	0	0	8.459e-4
chr6-136156202-T-TGTGTGTGTGTGTGTGTGTGTG	chr6	136156202	T	TGTGTGTGTGTGTGTGTGTGTG	83565.97	VQSRTrancheINDEL95.00to96.00	2.1601e-4	amr	9e-6	0	0	2.1601e-4
chr6-136156202-T-TGTGTGTGTGTGTGTGTGTGTGTG	chr6	136156202	T	TGTGTGTGTGTGTGTGTGTGTGTG	83565.97	VQSRTrancheINDEL95.00to96.00	3.826e-5	amr	9e-6	0	0	3.826e-5
chr6-136173657-GT-G	chr6	136173657	GT	G	121490.97	PASS	6.451e-5	nfe	7.099999999999998e-5	0	132	7.099999999999998e-5
chr6-136173657-GT-GTT	chr6	136173657	GT	GTT	121490.97	PASS	0	none	0.02007200000000002	3	132	0.02007200000000002
chr6-136173657-GT-GTTT	chr6	136173657	GT	GTTT	121490.97	PASS	0	none	0.00132599999999999	0	132	0.00132599999999999
chr6-136173871-T-C	chr6	136173871	T	C	387792	PASS	0.096158	afr	0.01309499999999998	1	134	0.096158
chr6-136173985-G-A	chr6	136173985	G	A	551958	PASS	0.34026	afr	0.03452800000000001	1	134	0.34026
chr6-136178911-A-G	chr6	136178911	A	G	197113	PASS	0.22517	amr	0.01212499999999999	1	134	0.22517
chr6-136178914-C-T	chr6	136178914	C	T	34229	PASS	0.015289	afr	0.00186699999999999	1	134	0.015289
chr6-136179148-GA-AA	chr6	136179148	GA	AA	112813	PASS	0	none	0.005082	1	134	0.005082
chr6-136179148-GA-G	chr6	136179148	GA	G	112813	PASS	8.7677e-4	afr	9e-6	0	134	8.7677e-4
chr6-136181169-G-A	chr6	136181169	G	A	297063	PASS	0.2285	amr	0.01725000000000001	2	134	0.2285
chr6-136181381-C-T	chr6	136181381	C	T	282528	PASS	0.22891	amr	0.01790900000000002	2	134	0.22891
chr6-136187261-T-C	chr6	136187261	T	C	1431234	PASS	0.71755	afr	0.10817300000000002	4	134	0.71755
chr6-136206351-T-C	chr6	136206351	T	C	13519	PASS	0.0096985	nfe	0.003062	1	52	0.0096985
chr6-136206495-G-A	chr6	136206495	G	A	229	PASS	0	none	0	1	128	1e-6
chr6-136206658-AGGTGGTGGAGGTGGTGGTACAGGAGGGGGTGGGGGTGGAAGAGTTGGCTGGG-*	chr6	136206658	AGGTGGTGGAGGTGGTGGTACAGGAGGGGGTGGGGGTGGAAGAGTTGGCTGGG	*	113	VQSRTrancheINDEL99.50to99.90	0	none	0	0	0	1e-6
chr6-136206658-AGGTGGTGGAGGTGGTGGTACAGGAGGGGGTGGGGGTGGAAGAGTTGGCTGGG-A	chr6	136206658	AGGTGGTGGAGGTGGTGGTACAGGAGGGGGTGGGGGTGGAAGAGTTGGCTGGG	A	113	VQSRTrancheINDEL99.50to99.90	3.16e-6	nfe	9e-6	0	0	9e-6
chr6-136206658-AGGTGGTGGAGGTGGTGGTACAGGAGGGGGTGGGGGTGGAAGAGTTGGCTGGG-GGGTGGTGGAGGTGGTGGTACAGGAGGGGGTGGGGGTGGAAGAGTTGGCTGGG	chr6	136206658	AGGTGGTGGAGGTGGTGGTACAGGAGGGGGTGGGGGTGGAAGAGTTGGCTGGG	GGGTGGTGGAGGTGGTGGTACAGGAGGGGGTGGGGGTGGAAGAGTTGGCTGGG	113	VQSRTrancheINDEL99.50to99.90	0	none	1.47e-4	0	0	1.47e-4
chr6-136206658-AGGTGGTGGAGGTGGTGGTACAGGAGGGGGTGGGGGTGGAAGAGTTGGCTGGG-TGGTGGTGGAGGTGGTGGTACAGGAGGGGGTGGGGGTGGAAGAGTTGGCTGGG	chr6	136206658	AGGTGGTGGAGGTGGTGGTACAGGAGGGGGTGGGGGTGGAAGAGTTGGCTGGG	TGGTGGTGGAGGTGGTGGTACAGGAGGGGGTGGGGGTGGAAGAGTTGGCTGGG	113	VQSRTrancheINDEL99.50to99.90	0	none	0	0	0	1e-6
chr6-136206661-T-*	chr6	136206661	T	*	210	VQSRTrancheSNP99.80to99.90	0	none	9e-6	0	2	9e-6
chr6-136206661-T-G	chr6	136206661	T	G	210	VQSRTrancheSNP99.80to99.90	4.92e-5	nfe	3.590000000000004e-4	0	2	3.590000000000004e-4
chr6-136206664-TGGAGGTGGTGGTACAGGAGGGGGTGGGGGTGGAAGAGTTGGCTGGGGGTGGTGGAGGAGGTTAG-*	chr6	136206664	TGGAGGTGGTGGTACAGGAGGGGGTGGGGGTGGAAGAGTTGGCTGGGGGTGGTGGAGGAGGTTAG	*	186	VQSRTrancheINDEL97.00to99.00	0	none	9e-6	0	14	9e-6
chr6-136206664-TGGAGGTGGTGGTACAGGAGGGGGTGGGGGTGGAAGAGTTGGCTGGGGGTGGTGGAGGAGGTTAG-AGGAGGTGGTGGTACAGGAGGGGGTGGGGGTGGAAGAGTTGGCTGGGGGTGGTGGAGGAGGTTAG	chr6	136206664	TGGAGGTGGTGGTACAGGAGGGGGTGGGGGTGGAAGAGTTGGCTGGGGGTGGTGGAGGAGGTTAG	AGGAGGTGGTGGTACAGGAGGGGGTGGGGGTGGAAGAGTTGGCTGGGGGTGGTGGAGGAGGTTAG	186	VQSRTrancheINDEL97.00to99.00	0	none	0	0	14	1e-6
chr6-136206664-TGGAGGTGGTGGTACAGGAGGGGGTGGGGGTGGAAGAGTTGGCTGGGGGTGGTGGAGGAGGTTAG-GGGAGGTGGTGGTACAGGAGGGGGTGGGGGTGGAAGAGTTGGCTGGGGGTGGTGGAGGAGGTTAG	chr6	136206664	TGGAGGTGGTGGTACAGGAGGGGGTGGGGGTGGAAGAGTTGGCTGGGGGTGGTGGAGGAGGTTAG	GGGAGGTGGTGGTACAGGAGGGGGTGGGGGTGGAAGAGTTGGCTGGGGGTGGTGGAGGAGGTTAG	186	VQSRTrancheINDEL97.00to99.00	0	none	2.08e-4	0	14	2.08e-4
chr6-136206664-TGGAGGTGGTGGTACAGGAGGGGGTGGGGGTGGAAGAGTTGGCTGGGGGTGGTGGAGGAGGTTAG-T	chr6	136206664	TGGAGGTGGTGGTACAGGAGGGGGTGGGGGTGGAAGAGTTGGCTGGGGGTGGTGGAGGAGGTTAG	T	186	VQSRTrancheINDEL97.00to99.00	0	none	2.2000000000000003e-5	0	14	2.2000000000000003e-5
chr6-136206664-TGGAGGTGGTGGTACAGGAGGGGGTGGGGGTGGAAGAGTTGGCTGGGGGTGGTGGAGGAGGTTAG-TGAGGTGGTGGTACAGGAGGGGGTGGGGGTGGAAGAGTTGGCTGGGGGTGGTGGAGGAGGTTAG	chr6	136206664	TGGAGGTGGTGGTACAGGAGGGGGTGGGGGTGGAAGAGTTGGCTGGGGGTGGTGGAGGAGGTTAG	TGAGGTGGTGGTACAGGAGGGGGTGGGGGTGGAAGAGTTGGCTGGGGGTGGTGGAGGAGGTTAG	186	VQSRTrancheINDEL97.00to99.00	0	none	0	0	14	1e-6
chr6-136206667-A-*	chr6	136206667	A	*	249	VQSRTrancheSNP99.80to99.90	0	none	5.2999999999999994e-5	0	0	5.2999999999999994e-5
chr6-136206667-A-G	chr6	136206667	A	G	249	VQSRTrancheSNP99.80to99.90	4.0489e-4	nfe	2.93e-4	0	0	4.0489e-4
chr6-136206667-A-T	chr6	136206667	A	T	249	VQSRTrancheSNP99.80to99.90	7.1325e-4	nfe	6.999999999999998e-5	0	0	7.1325e-4
chr6-136206670-T-*	chr6	136206670	T	*	233	PASS	0	none	5.2999999999999994e-5	0	6	5.2999999999999994e-5
chr6-136206670-T-A	chr6	136206670	T	A	233	PASS	0	none	9e-6	0	6	9e-6
chr6-136206670-T-G	chr6	136206670	T	G	233	PASS	7.421e-5	nfe	3.150000000000005e-4	0	6	3.150000000000005e-4
chr6-136206673-T-*	chr6	136206673	T	*	240	VQSRTrancheSNP99.80to99.90	0	none	5.2999999999999994e-5	0	14	5.2999999999999994e-5
chr6-136206673-T-G	chr6	136206673	T	G	240	VQSRTrancheSNP99.80to99.90	1.809e-5	nfe	3.3700000000000044e-4	0	14	3.3700000000000044e-4
chr6-136206678-C-*	chr6	136206678	C	*	74	PASS	0	none	6.999999999999998e-5	0	54	6.999999999999998e-5
chr6-136206678-C-A	chr6	136206678	C	A	74	PASS	0	none	6.999999999999998e-5	0	54	6.999999999999998e-5
chr6-136206678-C-G	chr6	136206678	C	G	74	PASS	0	none	0	0	54	1e-6
chr6-136206679-A-*	chr6	136206679	A	*	85	VQSRTrancheSNP99.80to99.90	0	none	6.999999999999998e-5	0	0	6.999999999999998e-5
chr6-136206679-A-C	chr6	136206679	A	C	85	VQSRTrancheSNP99.80to99.90	6.53e-6	nfe	0	0	0	6.53e-6
chr6-136206679-A-G	chr6	136206679	A	G	85	VQSRTrancheSNP99.80to99.90	6.53e-6	nfe	8.9e-5	0	0	8.9e-5
chr6-136206679-A-T	chr6	136206679	A	T	85	VQSRTrancheSNP99.80to99.90	1.3545e-4	nfe	0	0	0	1.3545e-4
chr6-136206682-AG-*	chr6	136206682	AG	*	9388	VQSRTrancheINDEL99.95to100.00	0	none	5.2999999999999994e-5	0	0	5.2999999999999994e-5
chr6-136206682-AG-A	chr6	136206682	AG	A	9388	VQSRTrancheINDEL99.95to100.00	0	none	0	0	0	1e-6
chr6-136206682-AG-AGG	chr6	136206682	AG	AGG	9388	VQSRTrancheINDEL99.95to100.00	0	none	0	0	0	1e-6
chr6-136206682-AG-GG	chr6	136206682	AG	GG	9388	VQSRTrancheINDEL99.95to100.00	0	none	0.01035999999999999	0	0	0.01035999999999999
chr6-136206682-AG-TG	chr6	136206682	AG	TG	9388	VQSRTrancheINDEL99.95to100.00	0	none	2.2000000000000003e-5	0	0	2.2000000000000003e-5
chr6-136206688-TG-*	chr6	136206688	TG	*	4259	VQSRTrancheINDEL99.50to99.90	0	none	5.2999999999999994e-5	0	0	5.2999999999999994e-5
chr6-136206688-TG-GG	chr6	136206688	TG	GG	4259	VQSRTrancheINDEL99.50to99.90	0	none	0.005013	0	0	0.005013
chr6-136206688-TG-T	chr6	136206688	TG	T	4259	VQSRTrancheINDEL99.50to99.90	0	none	0	0	0	1e-6
chr6-136206688-TG-TGG	chr6	136206688	TG	TGG	4259	VQSRTrancheINDEL99.50to99.90	0	none	0	0	0	1e-6
chr6-136206694-T-*	chr6	136206694	T	*	928	PASS	0	none	5.2999999999999994e-5	0	4	5.2999999999999994e-5
chr6-136206694-T-A	chr6	136206694	T	A	928	PASS	0	none	0	0	4	1e-6
chr6-136206694-T-G	chr6	136206694	T	G	928	PASS	3.698e-4	sas	0.00105599999999999	0	4	0.00105599999999999
chr6-136206696-G-*	chr6	136206696	G	*	35	PASS	0	none	5.2999999999999994e-5	0	0	5.2999999999999994e-5
chr6-136206696-G-A	chr6	136206696	G	A	35	PASS	0	none	0	0	0	1e-6
