## Supplementary material for "Search for a genetic cause of variably protease-sensitive prionopathy": exome_summary_stats.tsv (part 186 of 224)

pos_id	chrom	pos	ref	alt	qual	filter	faf95_gnomad	faf95_gnomad_ancestry	incon_faf95	vpspr_ac	vpspr_an	af_pseudo
chr6-136206696-G-T	chr6	136206696	G	T	35	PASS	0	none	2.2000000000000003e-5	0	0	2.2000000000000003e-5
chr6-136206698-A-*	chr6	136206698	A	*	363	PASS	0	none	5.2999999999999994e-5	0	0	5.2999999999999994e-5
chr6-136206698-A-AGAGTTGG	chr6	136206698	A	AGAGTTGG	363	PASS	0	none	0	0	0	1e-6
chr6-136206698-A-G	chr6	136206698	A	G	363	PASS	0	none	9e-6	0	0	9e-6
chr6-136206699-G-*	chr6	136206699	G	*	113	PASS	0	none	5.2999999999999994e-5	0	70	5.2999999999999994e-5
chr6-136206699-G-A	chr6	136206699	G	A	113	PASS	2.5146e-4	sas	0	0	70	2.5146e-4
chr6-136206700-A-*	chr6	136206700	A	*	37	PASS	0	none	5.2999999999999994e-5	0	0	5.2999999999999994e-5
chr6-136206700-A-G	chr6	136206700	A	G	37	PASS	4.97e-5	sas	1.47e-4	0	0	1.47e-4
chr6-136206703-TGG-*	chr6	136206703	TGG	*	1042	VQSRTrancheINDEL99.50to99.90	0	none	5.2999999999999994e-5	0	0	5.2999999999999994e-5
chr6-136206703-TGG-AGG	chr6	136206703	TGG	AGG	1042	VQSRTrancheINDEL99.50to99.90	0	none	2.2000000000000003e-5	0	0	2.2000000000000003e-5
chr6-136206703-TGG-GGG	chr6	136206703	TGG	GGG	1042	VQSRTrancheINDEL99.50to99.90	0	none	0.00103199999999999	0	0	0.00103199999999999
chr6-136206703-TGG-T	chr6	136206703	TGG	T	1042	VQSRTrancheINDEL99.50to99.90	0	none	0	0	0	1e-6
chr6-136206706-C-*	chr6	136206706	C	*	324	PASS	0	none	5.2999999999999994e-5	0	0	5.2999999999999994e-5
chr6-136206706-C-A	chr6	136206706	C	A	324	PASS	0	none	0	0	0	1e-6
chr6-136206706-C-G	chr6	136206706	C	G	324	PASS	1.2879e-4	nfe	2.2899999999999996e-4	0	0	2.2899999999999996e-4
chr6-136206706-C-T	chr6	136206706	C	T	324	PASS	0	none	9e-6	0	0	9e-6
chr6-136206707-T-*	chr6	136206707	T	*	5630	VQSRTrancheSNP99.80to99.90	0	none	5.2999999999999994e-5	0	0	5.2999999999999994e-5
chr6-136206707-T-G	chr6	136206707	T	G	5630	VQSRTrancheSNP99.80to99.90	0.017771	sas	0.005679	0	0	0.017771
chr6-136206710-G-*	chr6	136206710	G	*	290	PASS	0	none	5.2999999999999994e-5	0	100	5.2999999999999994e-5
chr6-136206710-G-C	chr6	136206710	G	C	290	PASS	3.677e-5	nfe	2.2000000000000003e-5	0	100	3.677e-5
chr6-136206734-T-G	chr6	136206734	T	G	13086	VQSRTrancheSNP99.80to99.90	0.020726	sas	0.01897500000000002	0	2	0.020726
chr6-136206737-T-G	chr6	136206737	T	G	19864	VQSRTrancheSNP99.80to99.90	0.03152	amr	0.026039	0	0	0.03152
chr6-136206743-A-AG	chr6	136206743	A	AG	5438	VQSRTrancheINDEL99.50to99.90	0	none	0	0	10	1e-6
chr6-136206743-A-G	chr6	136206743	A	G	5438	VQSRTrancheINDEL99.50to99.90	0.0015485	sas	0.00888199999999999	0	10	0.00888199999999999
chr6-136206743-A-T	chr6	136206743	A	T	5438	VQSRTrancheINDEL99.50to99.90	0	none	7.480000000000004e-4	0	10	7.480000000000004e-4
chr6-136230948-C-A	chr6	136230948	C	A	222981	PASS	0.48703	afr	0.05090800000000001	0	26	0.48703
chr6-136231354-C-G	chr6	136231354	C	G	272519	PASS	0.042615	afr	0.003448	0	134	0.042615
chr6-136231354-C-T	chr6	136231354	C	T	272519	PASS	0.11183	afr	0.01063299999999998	1	134	0.11183
chr6-136231431-CAAAA-*	chr6	136231431	CAAAA	*	1292469	ExcessHet	0	none	2.09e-4	0	104	2.09e-4
chr6-136231431-CAAAA-AAAAA	chr6	136231431	CAAAA	AAAAA	1292469	ExcessHet	0	none	0.00101099999999999	0	104	0.00101099999999999
chr6-136231431-CAAAA-C	chr6	136231431	CAAAA	C	1292469	ExcessHet	5.3e-7	nfe	9e-6	0	104	9e-6
chr6-136231431-CAAAA-CA	chr6	136231431	CAAAA	CA	1292469	ExcessHet	0	none	7.030000000000006e-4	0	104	7.030000000000006e-4
chr6-136231431-CAAAA-CAA	chr6	136231431	CAAAA	CAA	1292469	ExcessHet	0	none	0.01945000000000001	1	104	0.01945000000000001
chr6-136231431-CAAAA-CAAA	chr6	136231431	CAAAA	CAAA	1292469	ExcessHet	0	none	0.35384499999999974	43	104	0.35384499999999974
chr6-136231431-CAAAA-CAAAAA	chr6	136231431	CAAAA	CAAAAA	1292469	ExcessHet	0	none	0.04829400000000002	1	104	0.04829400000000002
chr6-136231431-CAAAA-CAAAAAA	chr6	136231431	CAAAA	CAAAAAA	1292469	ExcessHet	0	none	7.260000000000005e-4	0	104	7.260000000000005e-4
chr6-136231431-CAAAA-CAAAAAAA	chr6	136231431	CAAAA	CAAAAAAA	1292469	ExcessHet	0	none	2.2000000000000003e-5	0	104	2.2000000000000003e-5
chr6-136233003-T-C	chr6	136233003	T	C	203	PASS	0	none	2.2000000000000003e-5	0	24	2.2000000000000003e-5
chr6-136233135-G-A	chr6	136233135	G	A	11856	PASS	0.016666	mid	0.00166899999999999	1	132	0.016666
chr6-136233507-T-*	chr6	136233507	T	*	76.97	VQSRTrancheINDEL95.00to96.00	0	none	2.2000000000000003e-5	0	134	2.2000000000000003e-5
chr6-136233507-T-TA	chr6	136233507	T	TA	76.97	VQSRTrancheINDEL95.00to96.00	5.71e-6	nfe	9e-6	1	134	9e-6
chr6-136233508-TAA-*	chr6	136233508	TAA	*	88173	ExcessHet	0	none	2.2000000000000003e-5	0	114	2.2000000000000003e-5
chr6-136233508-TAA-AAA	chr6	136233508	TAA	AAA	88173	ExcessHet	0	none	0.002764	2	114	0.002764
chr6-136233508-TAA-CAA	chr6	136233508	TAA	CAA	88173	ExcessHet	0	none	0	0	114	1e-6
chr6-136233508-TAA-T	chr6	136233508	TAA	T	88173	ExcessHet	0	none	9e-6	0	114	9e-6
chr6-136233508-TAA-TA	chr6	136233508	TAA	TA	88173	ExcessHet	0	none	0.01083699999999998	0	114	0.01083699999999998
chr6-136233508-TAA-TAAA	chr6	136233508	TAA	TAAA	88173	ExcessHet	0	none	0.05097600000000001	5	114	0.05097600000000001
chr6-136233508-TAA-TAAAA	chr6	136233508	TAA	TAAAA	88173	ExcessHet	0	none	1.88e-4	0	114	1.88e-4
chr6-136233508-TAA-TAAAAAA	chr6	136233508	TAA	TAAAAAA	88173	ExcessHet	0	none	0	0	114	1e-6
chr6-136233508-TAA-TAAAAAAAAA	chr6	136233508	TAA	TAAAAAAAAA	88173	ExcessHet	0	none	0	0	114	1e-6
chr6-136233509-A-*	chr6	136233509	A	*	1127075	PASS	0	none	0.01065599999999998	0	122	0.01065599999999998
chr6-136233509-A-T	chr6	136233509	A	T	1127075	PASS	0.6289	afr	0.07000000000000002	3	122	0.6289
chr6-136244751-G-A	chr6	136244751	G	A	67308	PASS	0.0044854	nfe	0.002892	1	134	0.0044854
chr6-136244945-TAAAAAAGAC-*	chr6	136244945	TAAAAAAGAC	*	1051512	PASS	0	none	0	0	132	1e-6
chr6-136244945-TAAAAAAGAC-AAAAAAAGAC	chr6	136244945	TAAAAAAGAC	AAAAAAAGAC	1051512	PASS	0	none	7.099999999999998e-5	0	132	7.099999999999998e-5
chr6-136244945-TAAAAAAGAC-T	chr6	136244945	TAAAAAAGAC	T	1051512	PASS	0.52616	afr	0.06651100000000003	1	132	0.52616
chr6-136244949-AAAGAC-*	chr6	136244949	AAAGAC	*	454	PASS	0	none	0.06651100000000003	1	132	0.06651100000000003
chr6-136244949-AAAGAC-A	chr6	136244949	AAAGAC	A	454	PASS	0	none	0	0	132	1e-6
chr6-136244949-AAAGAC-GAAGAC	chr6	136244949	AAAGAC	GAAGAC	454	PASS	0	none	9e-6	0	132	9e-6
chr6-136244952-G-*	chr6	136244952	G	*	1476	PASS	0	none	0.06653800000000003	1	132	0.06653800000000003
chr6-136244952-G-A	chr6	136244952	G	A	1476	PASS	1.933e-5	amr	0.00108399999999999	0	132	0.00108399999999999
chr6-136244952-G-T	chr6	136244952	G	T	1476	PASS	0	none	0	0	132	1e-6
chr6-136244954-C-*	chr6	136244954	C	*	1592	PASS	0	none	0.06651100000000003	1	130	0.06651100000000003
chr6-136244954-C-A	chr6	136244954	C	A	1592	PASS	2.663e-5	sas	0.00110799999999999	0	130	0.00110799999999999
chr6-136244972-ATT-A	chr6	136244972	ATT	A	104988.97	ExcessHet	4.93e-6	nfe	3.3800000000000046e-4	0	108	3.3800000000000046e-4
chr6-136244972-ATT-AT	chr6	136244972	ATT	AT	104988.97	ExcessHet	0	none	0.08071100000000002	5	108	0.08071100000000002
chr6-136244972-ATT-ATTT	chr6	136244972	ATT	ATTT	104988.97	ExcessHet	0	none	0.018713	1	108	0.018713
chr6-136244972-ATT-ATTTT	chr6	136244972	ATT	ATTTT	104988.97	ExcessHet	0	none	9e-6	0	108	9e-6
chr6-136244973-T-*	chr6	136244973	T	*	2701	PASS	0	none	0.08114100000000002	5	84	0.08114100000000002
chr6-136244973-T-A	chr6	136244973	T	A	2701	PASS	8.09e-6	nfe	8.9e-5	0	84	8.9e-5
chr6-136244973-T-C	chr6	136244973	T	C	2701	PASS	0	none	2.2000000000000003e-5	0	84	2.2000000000000003e-5
chr6-136260536-CTTTT-C	chr6	136260536	CTTTT	C	6994.97	PASS	0	none	2.2000000000000003e-5	0	0	2.2000000000000003e-5
chr6-136260536-CTTTT-CTTT	chr6	136260536	CTTTT	CTTT	6994.97	PASS	0	none	0.002781	0	0	0.002781
chr6-136260536-CTTTT-CTTTTT	chr6	136260536	CTTTT	CTTTTT	6994.97	PASS	0	none	0.00127299999999999	0	0	0.00127299999999999
chr6-136260536-CTTTT-CTTTTTT	chr6	136260536	CTTTT	CTTTTTT	6994.97	PASS	0	none	9e-6	0	0	9e-6
chr6-136266892-G-A	chr6	136266892	G	A	5162	PASS	0	none	9e-6	0	134	9e-6
chr6-136266892-G-C	chr6	136266892	G	C	5162	PASS	0.0095412	afr	3.160000000000005e-4	1	134	0.0095412
chr6-136268112-A-*	chr6	136268112	A	*	1981	PASS	0	none	0	0	134	1e-6
chr6-136268112-A-G	chr6	136268112	A	G	1981	PASS	2.1775e-4	nfe	7.099999999999998e-5	1	134	2.1775e-4
chr6-136269220-ATT-A	chr6	136269220	ATT	A	76327.97	ExcessHet	1.604e-5	amr	5.2999999999999994e-5	0	106	5.2999999999999994e-5
chr6-136269220-ATT-AT	chr6	136269220	ATT	AT	76327.97	ExcessHet	0	none	0.01602600000000002	2	106	0.01602600000000002
chr6-136269220-ATT-ATTT	chr6	136269220	ATT	ATTT	76327.97	ExcessHet	0	none	0.05283400000000001	4	106	0.05283400000000001
chr6-136269220-ATT-ATTTT	chr6	136269220	ATT	ATTTT	76327.97	ExcessHet	0	none	3.820000000000003e-4	0	106	3.820000000000003e-4
chr6-136269220-ATT-ATTTTTTTTTTT	chr6	136269220	ATT	ATTTTTTTTTTT	76327.97	ExcessHet	0	none	9e-6	0	106	9e-6
chr6-136269629-T-A	chr6	136269629	T	A	1163	PASS	5.41e-6	nfe	0	1	134	5.41e-6
chr6-136271774-T-C	chr6	136271774	T	C	107440	PASS	0.075565	afr	0.016454	1	122	0.075565
chr6-136273049-C-A	chr6	136273049	C	A	422624	PASS	0	none	0	0	134	1e-6
chr6-136273049-C-T	chr6	136273049	C	T	422624	PASS	0.04174	nfe	0.03141700000000001	9	134	0.04174
chr6-136276036-G-A	chr6	136276036	G	A	80377	PASS	0.023836	afr	0.01306799999999999	1	134	0.023836
chr6-136276124-T-C	chr6	136276124	T	C	278527	VQSRTrancheSNP99.95to100.00	0.066449	afr	0.02121000000000002	1	134	0.066449
chr6-136277757-T-TA	chr6	136277757	T	TA	9356108.97	PASS	0.87354	amr	0.760688	124	134	0.87354
chr6-136278255-G-C	chr6	136278255	G	C	2064340	ExcessHet	0.17746	afr	0.211226	23	118	0.211226
chr6-136278266-T-A	chr6	136278266	T	A	1441758	ExcessHet	1.047e-5	sas	9e-6	0	104	1.047e-5
chr6-136278266-T-C	chr6	136278266	T	C	1441758	ExcessHet	0.10149	eas	0.213275	30	104	0.213275
chr6-136278320-C-T	chr6	136278320	C	T	669306	PASS	0.11706	afr	0.02266400000000001	1	134	0.11706
chr6-136278356-T-C	chr6	136278356	T	C	14144	VQSRTrancheSNP99.90to99.95	0.0010795	mid	0.00132599999999999	1	134	0.00132599999999999
chr6-136278489-C-T	chr6	136278489	C	T	617	PASS	4.629e-5	nfe	1.0799999999999996e-4	0	132	1.0799999999999996e-4
chr6-136279367-CA-AA	chr6	136279367	CA	AA	789	VQSRTrancheINDEL96.00to97.00	0	none	4.480000000000004e-4	0	0	4.480000000000004e-4
chr6-136279367-CA-C	chr6	136279367	CA	C	789	VQSRTrancheINDEL96.00to97.00	0	none	3.6999999999999985e-5	0	0	3.6999999999999985e-5
chr6-136279383-G-T	chr6	136279383	G	T	306	PASS	0	none	1.6699999999999994e-4	0	2	1.6699999999999994e-4
chr6-136279935-CATT-C	chr6	136279935	CATT	C	23922	PASS	0.0040945	nfe	0.00191599999999999	1	134	0.0040945
chr6-136279935-CATT-TATT	chr6	136279935	CATT	TATT	23922	PASS	0	none	0	0	134	1e-6
chr6-136279936-A-*	chr6	136279936	A	*	188	PASS	0	none	0.00191599999999999	1	134	0.00191599999999999
chr6-136279936-A-G	chr6	136279936	A	G	188	PASS	6.556e-5	nfe	0	0	134	6.556e-5
chr6-136343859-T-A	chr6	136343859	T	A	39808	PASS	0.086273	afr	0.01148499999999998	0	14	0.086273
chr6-136343889-C-*	chr6	136343889	C	*	2994	PASS	0	none	2.720000000000003e-4	0	32	2.720000000000003e-4
chr6-136343889-C-G	chr6	136343889	C	G	2994	PASS	0.0050666	nfe	8.900000000000005e-4	0	32	0.0050666
chr6-136343890-CA-*	chr6	136343890	CA	*	223.97	PASS	0	none	2.720000000000003e-4	0	30	2.720000000000003e-4
chr6-136343890-CA-C	chr6	136343890	CA	C	223.97	PASS	8.308e-5	nfe	5.2999999999999994e-5	0	30	8.308e-5
chr6-136343890-CA-CAA	chr6	136343890	CA	CAA	223.97	PASS	0	none	9e-6	0	30	9e-6
chr6-136344136-G-A	chr6	136344136	G	A	19030	PASS	0.0059901	nfe	0.00214	2	134	0.0059901
chr6-136346205-G-A	chr6	136346205	G	A	166123	PASS	0.05042	eas	0.011365	1	134	0.05042
chr6-136356547-T-C	chr6	136356547	T	C	8789	PASS	0.0014768	nfe	4.500000000000005e-4	1	134	0.0014768
chr6-136356586-GCC-G	chr6	136356586	GCC	G	632633.97	PASS	6.69e-6	nfe	0	0	134	6.69e-6
chr6-136356586-GCC-GC	chr6	136356586	GCC	GC	632633.97	PASS	0	none	0.05578700000000001	5	134	0.05578700000000001
chr6-136356586-GCC-GCCC	chr6	136356586	GCC	GCCC	632633.97	PASS	0	none	0.003982	0	134	0.003982
chr6-136356586-GCC-GCCCC	chr6	136356586	GCC	GCCCC	632633.97	PASS	0	none	7.099999999999998e-5	0	134	7.099999999999998e-5
chr6-136356592-C-A	chr6	136356592	C	A	823	PASS	9.84e-6	eas	9e-6	0	134	9.84e-6
chr6-136356592-C-T	chr6	136356592	C	T	823	PASS	3.4487e-4	nfe	0	1	134	3.4487e-4
chr6-136356825-G-T	chr6	136356825	G	T	20833	PASS	0.0027441	nfe	7.980000000000003e-4	1	134	0.0027441
chr6-136359760-CT-AT	chr6	136359760	CT	AT	496747	PASS	0	none	0.004595	0	134	0.004595
chr6-136359760-CT-C	chr6	136359760	CT	C	496747	PASS	0.03044	nfe	0.01951900000000001	4	134	0.03044
chr6-136360137-A-T	chr6	136360137	A	T	36009	PASS	0.013796	mid	0.002364	1	134	0.013796
chr6-136360153-CTTTTT-*	chr6	136360153	CTTTTT	*	2123398	ExcessHet	0	none	9e-6	0	122	9e-6
chr6-136360153-CTTTTT-C	chr6	136360153	CTTTTT	C	2123398	ExcessHet	1.824e-5	nfe	7.099999999999998e-5	0	122	7.099999999999998e-5
chr6-136360153-CTTTTT-CT	chr6	136360153	CTTTTT	CT	2123398	ExcessHet	0	none	0.00159499999999999	0	122	0.00159499999999999
chr6-136360153-CTTTTT-CTT	chr6	136360153	CTTTTT	CTT	2123398	ExcessHet	0	none	0.009091	2	122	0.009091
chr6-136360153-CTTTTT-CTTT	chr6	136360153	CTTTTT	CTTT	2123398	ExcessHet	0	none	0.047731	1	122	0.047731
chr6-136360153-CTTTTT-CTTTT	chr6	136360153	CTTTTT	CTTTT	2123398	ExcessHet	0	none	0.27447299999999936	37	122	0.27447299999999936
chr6-136360153-CTTTTT-CTTTTTT	chr6	136360153	CTTTTT	CTTTTTT	2123398	ExcessHet	0	none	0.14631300000000003	19	122	0.14631300000000003
chr6-136360153-CTTTTT-CTTTTTTT	chr6	136360153	CTTTTT	CTTTTTTT	2123398	ExcessHet	0	none	0.01727000000000001	2	122	0.01727000000000001
chr6-136360153-CTTTTT-CTTTTTTTT	chr6	136360153	CTTTTT	CTTTTTTTT	2123398	ExcessHet	0	none	0.00159499999999999	0	122	0.00159499999999999
chr6-136360153-CTTTTT-CTTTTTTTTT	chr6	136360153	CTTTTT	CTTTTTTTTT	2123398	ExcessHet	0	none	1.27e-4	0	122	1.27e-4
chr6-136360153-CTTTTT-CTTTTTTTTTT	chr6	136360153	CTTTTT	CTTTTTTTTTT	2123398	ExcessHet	0	none	0	0	122	1e-6
chr6-136360153-CTTTTT-TTTTTT	chr6	136360153	CTTTTT	TTTTTT	2123398	ExcessHet	0	none	4.270000000000005e-4	0	122	4.270000000000005e-4
chr6-136360579-G-C	chr6	136360579	G	C	11062	PASS	0.026653	afr	7.980000000000003e-4	1	134	0.026653
chr6-136360718-T-C	chr6	136360718	T	C	336285	PASS	0.051851	amr	0.01162699999999999	1	134	0.051851
chr6-136360785-GCTT-G	chr6	136360785	GCTT	G	318364.97	PASS	0.067948	afr	0.006732	1	134	0.067948
chr6-136360788-T-*	chr6	136360788	T	*	68148	PASS	0	none	0.006732	1	134	0.006732
chr6-136360788-T-G	chr6	136360788	T	G	68148	PASS	0.0015594	afr	0.00154599999999999	0	134	0.0015594
chr6-136361034-G-A	chr6	136361034	G	A	45159542	PASS	0.83935	sas	0.7982550000000005	120	134	0.83935
chr6-136361311-A-G	chr6	136361311	A	G	105547	PASS	0.005972	sas	0.003372	1	134	0.005972
chr6-136362428-T-TG	chr6	136362428	T	TG	419047.97	PASS	0.027827	sas	0.01403999999999998	5	134	0.027827
chr6-136362672-G-A	chr6	136362672	G	A	186457	PASS	0.047395	eas	0.005519	1	134	0.047395
chr6-136362690-A-*	chr6	136362690	A	*	483153	PASS	0	none	0	0	134	1e-6
chr6-136362690-A-AGGCTGGAGCTGGGGCCG	chr6	136362690	A	AGGCTGGAGCTGGGGCCG	483153	PASS	0	none	9e-6	0	134	9e-6
chr6-136362690-A-G	chr6	136362690	A	G	483153	PASS	0.043113	eas	0.01146999999999998	1	134	0.043113
chr6-136364332-C-T	chr6	136364332	C	T	45724	PASS	0.049036	amr	0.003649	1	108	0.049036
chr6-136364337-A-C	chr6	136364337	A	C	7310011	PASS	0.82565	nfe	0.5778200000000003	93	106	0.82565
chr6-136364337-A-T	chr6	136364337	A	T	7310011	PASS	0	none	0	0	106	1e-6
chr6-136364536-T-A	chr6	136364536	T	A	3538990	PASS	0	none	0	0	4	1e-6
chr6-136364536-T-G	chr6	136364536	T	G	3538990	PASS	0.8935	amr	0.5445360000000007	4	4	0.8935
chr6-136365611-T-C	chr6	136365611	T	C	89631	PASS	0.049254	eas	0.005313	1	134	0.049254
chr6-136365927-C-T	chr6	136365927	C	T	1176264	PASS	0.031273	nfe	0.02547200000000001	4	134	0.031273
chr6-136366333-C-T	chr6	136366333	C	T	302348	PASS	0.051682	amr	0.01044999999999999	1	134	0.051682
chr6-136389340-G-*	chr6	136389340	G	*	465062	PASS	0	none	0	0	134	1e-6
chr6-136389340-G-A	chr6	136389340	G	A	465062	PASS	0.12274	afr	0.023406	4	134	0.12274
chr6-136389444-C-T	chr6	136389444	C	T	114789	PASS	0.0072161	nfe	0.004826	2	134	0.0072161
chr6-136389530-TTAAA-*	chr6	136389530	TTAAA	*	91418	VQSRTrancheINDEL95.00to96.00	0	none	0.004161	0	134	0.004161
chr6-136389530-TTAAA-ATAAA	chr6	136389530	TTAAA	ATAAA	91418	VQSRTrancheINDEL95.00to96.00	0	none	2.2000000000000003e-5	0	134	2.2000000000000003e-5
chr6-136389530-TTAAA-GTAAA	chr6	136389530	TTAAA	GTAAA	91418	VQSRTrancheINDEL95.00to96.00	0	none	2.2000000000000003e-5	0	134	2.2000000000000003e-5
chr6-136389530-TTAAA-T	chr6	136389530	TTAAA	T	91418	VQSRTrancheINDEL95.00to96.00	0.0013407	amr	1.6699999999999994e-4	0	134	0.0013407
chr6-136389530-TTAAA-TA	chr6	136389530	TTAAA	TA	91418	VQSRTrancheINDEL95.00to96.00	0	none	0.00108399999999999	0	134	0.00108399999999999
chr6-136389530-TTAAA-TAA	chr6	136389530	TTAAA	TAA	91418	VQSRTrancheINDEL95.00to96.00	0	none	0.005519	1	134	0.005519
chr6-136389531-TAAAAAA-*	chr6	136389531	TAAAAAA	*	3702785	ExcessHet	0	none	0.006505	1	134	0.006505
chr6-136389531-TAAAAAA-AAAAAAA	chr6	136389531	TAAAAAA	AAAAAAA	3702785	ExcessHet	0	none	1.27e-4	0	134	1.27e-4
chr6-136389531-TAAAAAA-T	chr6	136389531	TAAAAAA	T	3702785	ExcessHet	0	none	0	0	134	1e-6
chr6-136389531-TAAAAAA-TA	chr6	136389531	TAAAAAA	TA	3702785	ExcessHet	0	none	3.6999999999999985e-5	0	134	3.6999999999999985e-5
chr6-136389531-TAAAAAA-TAA	chr6	136389531	TAAAAAA	TAA	3702785	ExcessHet	0	none	0.00147399999999999	0	134	0.00147399999999999
chr6-136389531-TAAAAAA-TAAA	chr6	136389531	TAAAAAA	TAAA	3702785	ExcessHet	0	none	0.01829400000000001	2	134	0.01829400000000001
chr6-136389531-TAAAAAA-TAAAA	chr6	136389531	TAAAAAA	TAAAA	3702785	ExcessHet	0	none	0.110634	11	134	0.110634
chr6-136389531-TAAAAAA-TAAAAA	chr6	136389531	TAAAAAA	TAAAAA	3702785	ExcessHet	0	none	0.33664799999999984	53	134	0.33664799999999984
chr6-136389531-TAAAAAA-TAAAAAAA	chr6	136389531	TAAAAAA	TAAAAAAA	3702785	ExcessHet	0	none	0.01465699999999999	0	134	0.01465699999999999
chr6-136389531-TAAAAAA-TAAAAAAAA	chr6	136389531	TAAAAAA	TAAAAAAAA	3702785	ExcessHet	0	none	2.7300000000000035e-4	0	134	2.7300000000000035e-4
chr6-136389531-TAAAAAA-TAAAAAAAAA	chr6	136389531	TAAAAAA	TAAAAAAAAA	3702785	ExcessHet	0	none	9e-6	0	134	9e-6
chr6-136389533-A-*	chr6	136389533	A	*	285	PASS	0	none	0.133729	13	36	0.133729
chr6-136389533-A-C	chr6	136389533	A	C	285	PASS	0	none	0	0	36	1e-6
chr6-136411526-G-A	chr6	136411526	G	A	647120	PASS	0.28244	eas	0.05557300000000001	5	134	0.28244
chr6-136411705-C-A	chr6	136411705	C	A	25971	PASS	4.3e-6	sas	1.6699999999999994e-4	0	134	1.6699999999999994e-4
chr6-136411705-C-T	chr6	136411705	C	T	25971	PASS	0.0042757	mid	0.00139899999999999	1	134	0.0042757
chr6-136411739-TAAAA-*	chr6	136411739	TAAAA	*	434308	ExcessHet	0	none	0	0	88	1e-6
chr6-136411739-TAAAA-AAAAA	chr6	136411739	TAAAA	AAAAA	434308	ExcessHet	0	none	2.2000000000000003e-5	0	88	2.2000000000000003e-5
chr6-136411739-TAAAA-CAAAA	chr6	136411739	TAAAA	CAAAA	434308	ExcessHet	0	none	0	0	88	1e-6
chr6-136411739-TAAAA-T	chr6	136411739	TAAAA	T	434308	ExcessHet	0	none	0	0	88	1e-6
chr6-136411739-TAAAA-TA	chr6	136411739	TAAAA	TA	434308	ExcessHet	0	none	9e-6	0	88	9e-6
chr6-136411739-TAAAA-TAA	chr6	136411739	TAAAA	TAA	434308	ExcessHet	0	none	0.004053	0	88	0.004053
chr6-136411739-TAAAA-TAAA	chr6	136411739	TAAAA	TAAA	434308	ExcessHet	0	none	0.18744200000000005	26	88	0.18744200000000005
chr6-136411739-TAAAA-TAAAAA	chr6	136411739	TAAAA	TAAAAA	434308	ExcessHet	0	none	0.06891900000000002	1	88	0.06891900000000002
chr6-136411739-TAAAA-TAAAAAA	chr6	136411739	TAAAA	TAAAAAA	434308	ExcessHet	0	none	7.500000000000004e-4	0	88	7.500000000000004e-4
chr6-136411739-TAAAA-TAAAAAAA	chr6	136411739	TAAAA	TAAAAAAA	434308	ExcessHet	0	none	9e-6	0	88	9e-6
chr6-136420055-G-A	chr6	136420055	G	A	15822812	PASS	0.85988	amr	0.8070320000000001	120	134	0.85988
chr6-136420229-T-C	chr6	136420229	T	C	16592595	PASS	0.82006	sas	0.7695180000000004	116	134	0.82006
chr6-136420552-C-A	chr6	136420552	C	A	2582306	PASS	0	none	0	0	76	1e-6
chr6-136420552-C-T	chr6	136420552	C	T	2582306	PASS	0.75216	nfe	0.6308040000000006	66	76	0.75216
chr6-136466617-TAA-T	chr6	136466617	TAA	T	223349.97	ExcessHet	2.353e-5	nfe	2.720000000000003e-4	0	90	2.720000000000003e-4
chr6-136466617-TAA-TA	chr6	136466617	TAA	TA	223349.97	ExcessHet	0	none	0.08814600000000002	10	90	0.08814600000000002
chr6-136466617-TAA-TAAA	chr6	136466617	TAA	TAAA	223349.97	ExcessHet	0	none	0.06670300000000003	7	90	0.06670300000000003
chr6-136466617-TAA-TAAAA	chr6	136466617	TAA	TAAAA	223349.97	ExcessHet	0	none	5.630000000000005e-4	0	90	5.630000000000005e-4
chr6-136466617-TAA-TAAAAA	chr6	136466617	TAA	TAAAAA	223349.97	ExcessHet	0	none	0	0	90	1e-6
chr6-136466996-G-A	chr6	136466996	G	A	112278	PASS	0.028024	nfe	0.01616900000000001	6	132	0.028024
chr6-136466996-G-T	chr6	136466996	G	T	112278	PASS	0	none	0	0	132	1e-6
chr6-136525700-C-A	chr6	136525700	C	A	53444	PASS	0.006959	nfe	0.005108	1	134	0.006959
chr6-136525978-GTTTT-*	chr6	136525978	GTTTT	*	1480925	ExcessHet	0	none	3.6999999999999985e-5	0	114	3.6999999999999985e-5
chr6-136525978-GTTTT-G	chr6	136525978	GTTTT	G	1480925	ExcessHet	0	none	0	0	114	1e-6
chr6-136525978-GTTTT-GT	chr6	136525978	GTTTT	GT	1480925	ExcessHet	0	none	2.09e-4	0	114	2.09e-4
chr6-136525978-GTTTT-GTT	chr6	136525978	GTTTT	GTT	1480925	ExcessHet	0	none	0.01182999999999999	1	114	0.01182999999999999
chr6-136525978-GTTTT-GTTT	chr6	136525978	GTTTT	GTTT	1480925	ExcessHet	0	none	0.26583399999999957	40	114	0.26583399999999957
chr6-136525978-GTTTT-GTTTTT	chr6	136525978	GTTTT	GTTTTT	1480925	ExcessHet	0	none	0.124286	14	114	0.124286
chr6-136525978-GTTTT-GTTTTTT	chr6	136525978	GTTTT	GTTTTTT	1480925	ExcessHet	0	none	0.005182	0	114	0.005182
chr6-136525978-GTTTT-GTTTTTTT	chr6	136525978	GTTTT	GTTTTTTT	1480925	ExcessHet	0	none	2.2999999999999995e-4	0	114	2.2999999999999995e-4
chr6-136525978-GTTTT-GTTTTTTTT	chr6	136525978	GTTTT	GTTTTTTTT	1480925	ExcessHet	0	none	5.2999999999999994e-5	0	114	5.2999999999999994e-5
chr6-136525978-GTTTT-GTTTTTTTTT	chr6	136525978	GTTTT	GTTTTTTTTT	1480925	ExcessHet	0	none	0	0	114	1e-6
chr6-136525978-GTTTT-TTTTT	chr6	136525978	GTTTT	TTTTT	1480925	ExcessHet	0	none	0.004362	0	114	0.004362
chr6-136526237-T-G	chr6	136526237	T	G	61	PASS	1.67e-6	nfe	1.0799999999999996e-4	0	90	1.0799999999999996e-4
chr6-136526266-T-*	chr6	136526266	T	*	251415	PASS	0	none	3.6999999999999985e-5	0	58	3.6999999999999985e-5
chr6-136526266-T-A	chr6	136526266	T	A	251415	PASS	0	none	0	0	58	1e-6
chr6-136526266-T-C	chr6	136526266	T	C	251415	PASS	0.35147	afr	0.05033900000000001	2	58	0.35147
chr6-136526275-GCGCA-*	chr6	136526275	GCGCA	*	418789	PASS	0	none	0	0	52	1e-6
chr6-136526275-GCGCA-ACGCA	chr6	136526275	GCGCA	ACGCA	418789	PASS	0	none	0.085137	3	52	0.085137
chr6-136526275-GCGCA-G	chr6	136526275	GCGCA	G	418789	PASS	4e-7	nfe	5.2999999999999994e-5	0	52	5.2999999999999994e-5
chr6-136526275-GCGCA-GCACACACGCA	chr6	136526275	GCGCA	GCACACACGCA	418789	PASS	0	none	9e-6	0	52	9e-6
chr6-136526275-GCGCA-GCACACGCA	chr6	136526275	GCGCA	GCACACGCA	418789	PASS	0	none	2.2000000000000003e-5	0	52	2.2000000000000003e-5
chr6-136526275-GCGCA-GCACGCA	chr6	136526275	GCGCA	GCACGCA	418789	PASS	0	none	1.0799999999999996e-4	0	52	1.0799999999999996e-4
chr6-136526275-GCGCA-GCCCGCA	chr6	136526275	GCGCA	GCCCGCA	418789	PASS	0	none	0	0	52	1e-6
chr6-136526277-GCACACACA-*	chr6	136526277	GCACACACA	*	596952	PASS	0	none	0	0	22	1e-6
chr6-136526277-GCACACACA-ACACACACA	chr6	136526277	GCACACACA	ACACACACA	596952	PASS	0	none	0.002208	0	22	0.002208
chr6-136526277-GCACACACA-G	chr6	136526277	GCACACACA	G	596952	PASS	1.91e-5	nfe	2.2000000000000003e-5	0	22	2.2000000000000003e-5
chr6-136526277-GCACACACA-GCA	chr6	136526277	GCACACACA	GCA	596952	PASS	0	none	4.0400000000000006e-4	0	22	4.0400000000000006e-4
chr6-136526277-GCACACACA-GCACA	chr6	136526277	GCACACACA	GCACA	596952	PASS	0	none	0.00818499999999999	0	22	0.00818499999999999
chr6-136526277-GCACACACA-GCACACA	chr6	136526277	GCACACACA	GCACACA	596952	PASS	0	none	0.12100100000000004	3	22	0.12100100000000004
chr6-136526277-GCACACACA-GCACACACACA	chr6	136526277	GCACACACA	GCACACACACA	596952	PASS	0	none	0.01785400000000002	0	22	0.01785400000000002
chr6-136526277-GCACACACA-GCACACACACACA	chr6	136526277	GCACACACA	GCACACACACACA	596952	PASS	0	none	0.01630400000000001	1	22	0.01630400000000001
chr6-136526277-GCACACACA-GCACACACACACACA	chr6	136526277	GCACACACA	GCACACACACACACA	596952	PASS	0	none	0.00795199999999998	0	22	0.00795199999999998
chr6-136526277-GCACACACA-GCACACACACACACACA	chr6	136526277	GCACACACA	GCACACACACACACACA	596952	PASS	0	none	5.170000000000003e-4	0	22	5.170000000000003e-4
chr6-136526277-GCACACACA-GCACACACACACACACACA	chr6	136526277	GCACACACA	GCACACACACACACACACA	596952	PASS	0	none	9.610000000000004e-4	0	22	9.610000000000004e-4
chr6-136526277-GCACACACA-GCACACACACACACACACACA	chr6	136526277	GCACACACA	GCACACACACACACACACACA	596952	PASS	0	none	6.999999999999998e-5	0	22	6.999999999999998e-5
chr6-136526277-GCACACACA-GCGCACACACACA	chr6	136526277	GCACACACA	GCGCACACACACA	596952	PASS	0	none	5.170000000000003e-4	0	22	5.170000000000003e-4
chr6-136526277-GCACACACA-GCGCACACACACACA	chr6	136526277	GCACACACA	GCGCACACACACACA	596952	PASS	0	none	1.6699999999999994e-4	0	22	1.6699999999999994e-4
chr6-136526277-GCACACACA-GCGCACACACACACACA	chr6	136526277	GCACACACA	GCGCACACACACACACA	596952	PASS	0	none	0.00115299999999999	0	22	0.00115299999999999
chr6-136526277-GCACACACA-GCGCACACACACACACACA	chr6	136526277	GCACACACA	GCGCACACACACACACACA	596952	PASS	0	none	1.87e-4	0	22	1.87e-4
chr6-136526277-GCACACACA-GCGCACACACACACACACACA	chr6	136526277	GCACACACA	GCGCACACACACACACACACA	596952	PASS	0	none	0	0	22	1e-6
chr6-136526277-GCACACACA-GCGCACACACACACACACACACACA	chr6	136526277	GCACACACA	GCGCACACACACACACACACACACA	596952	PASS	0	none	0	0	22	1e-6
chr6-136526277-GCACACACA-TCACACACA	chr6	136526277	GCACACACA	TCACACACA	596952	PASS	0	none	0	0	22	1e-6
chr6-136526279-A-*	chr6	136526279	A	*	19699	PASS	0	none	0.12906200000000004	3	10	0.12906200000000004
chr6-136526279-A-G	chr6	136526279	A	G	19699	PASS	0.060841	afr	0.005219	0	10	0.060841
chr6-136526405-T-A	chr6	136526405	T	A	67225	PASS	0	none	9e-6	0	2	9e-6
chr6-136526405-T-C	chr6	136526405	T	C	67225	PASS	0.35678	afr	0.02387600000000002	0	2	0.35678
chr6-136526491-C-A	chr6	136526491	C	A	8828	PASS	0	none	0	0	0	1e-6
chr6-136526491-C-T	chr6	136526491	C	T	8828	PASS	0.029158	nfe	0.003587	0	0	0.029158
chr6-136550207-G-*	chr6	136550207	G	*	14289	PASS	0	none	0	0	0	1e-6
chr6-136550207-G-A	chr6	136550207	G	A	14289	PASS	0.05688	eas	0.00193399999999999	0	0	0.05688
chr6-136550216-T-*	chr6	136550216	T	*	364832	PASS	0	none	0	0	0	1e-6
chr6-136550216-T-C	chr6	136550216	T	C	364832	PASS	0.14481	nfe	0.068407	0	0	0.14481
chr6-136550380-C-*	chr6	136550380	C	*	403	PASS	0	none	0	0	114	1e-6
chr6-136550380-C-A	chr6	136550380	C	A	403	PASS	0	none	0	0	114	1e-6
chr6-136550380-C-G	chr6	136550380	C	G	403	PASS	0	none	0	0	114	1e-6
chr6-136550380-C-T	chr6	136550380	C	T	403	PASS	0	none	9e-6	0	114	9e-6
chr6-136550381-C-*	chr6	136550381	C	*	247	PASS	0	none	0	0	118	1e-6
chr6-136550381-C-T	chr6	136550381	C	T	247	PASS	8.35e-6	nfe	9e-6	0	118	9e-6
chr6-136550534-A-C	chr6	136550534	A	C	1041051	PASS	0.0013938	afr	6.999999999999998e-5	0	30	0.0013938
chr6-136550534-A-G	chr6	136550534	A	G	1041051	PASS	0.37663	afr	0.142646	5	30	0.37663
chr6-136557442-G-T	chr6	136557442	G	T	63319	PASS	0.046932	eas	0.01285499999999999	0	50	0.046932
chr6-136557613-GTTTT-*	chr6	136557613	GTTTT	*	771774	ExcessHet	0	none	9e-6	0	112	9e-6
chr6-136557613-GTTTT-G	chr6	136557613	GTTTT	G	771774	ExcessHet	8.533e-5	sas	0	0	112	8.533e-5
chr6-136557613-GTTTT-GT	chr6	136557613	GTTTT	GT	771774	ExcessHet	0	none	6.800000000000003e-4	0	112	6.800000000000003e-4
chr6-136557613-GTTTT-GTT	chr6	136557613	GTTTT	GTT	771774	ExcessHet	0	none	0.01458299999999999	3	112	0.01458299999999999
chr6-136557613-GTTTT-GTTT	chr6	136557613	GTTTT	GTTT	771774	ExcessHet	0	none	0.183524	24	112	0.183524
chr6-136557613-GTTTT-GTTTTT	chr6	136557613	GTTTT	GTTTTT	771774	ExcessHet	0	none	0.155447	24	112	0.155447
chr6-136557613-GTTTT-GTTTTTT	chr6	136557613	GTTTT	GTTTTTT	771774	ExcessHet	0	none	0.01065299999999998	0	112	0.01065299999999998
chr6-136557613-GTTTT-GTTTTTTT	chr6	136557613	GTTTT	GTTTTTTT	771774	ExcessHet	0	none	4.950000000000003e-4	0	112	4.950000000000003e-4
chr6-136557613-GTTTT-GTTTTTTTT	chr6	136557613	GTTTT	GTTTTTTTT	771774	ExcessHet	0	none	9e-6	0	112	9e-6
chr6-136557613-GTTTT-GTTTTTTTTT	chr6	136557613	GTTTT	GTTTTTTTTT	771774	ExcessHet	0	none	0	0	112	1e-6
chr6-136557613-GTTTT-TTTTT	chr6	136557613	GTTTT	TTTTT	771774	ExcessHet	0	none	0	0	112	1e-6
chr6-136557614-T-*	chr6	136557614	T	*	349	PASS	0	none	0.199469	27	72	0.199469
chr6-136557614-T-G	chr6	136557614	T	G	349	PASS	1.7583e-4	nfe	2.2000000000000003e-5	0	72	1.7583e-4
chr6-136557630-C-*	chr6	136557630	C	*	1840	PASS	0	none	7.099999999999998e-5	0	100	7.099999999999998e-5
chr6-136557630-C-A	chr6	136557630	C	A	1840	PASS	5.4861e-4	nfe	0.002163	1	100	0.002163
chr6-136557630-C-G	chr6	136557630	C	G	1840	PASS	0	none	0	0	100	1e-6
chr6-136557630-C-T	chr6	136557630	C	T	1840	PASS	1.81e-6	nfe	7.099999999999998e-5	0	100	7.099999999999998e-5
chr6-136557842-G-A	chr6	136557842	G	A	201954	PASS	0.014476	mid	0.00823599999999999	1	134	0.014476
chr6-136561478-C-T	chr6	136561478	C	T	241210	PASS	0.031513	nfe	0.016802	2	134	0.031513
chr6-136561577-C-T	chr6	136561577	C	T	85531	PASS	0.012935	sas	0.004569	3	134	0.012935
chr6-136561579-G-A	chr6	136561579	G	A	139701	PASS	0.016931	nfe	0.006887	1	134	0.016931
chr6-136561641-A-G	chr6	136561641	A	G	7252	PASS	5.7412e-4	mid	2.2999999999999995e-4	1	134	5.7412e-4
chr6-136561668-T-C	chr6	136561668	T	C	8355	PASS	0.0011897	nfe	3.6000000000000035e-4	1	134	0.0011897
chr6-136562354-ATT-A	chr6	136562354	ATT	A	187234.97	ExcessHet	5.466e-5	amr	1.6699999999999994e-4	0	82	1.6699999999999994e-4
chr6-136562354-ATT-AT	chr6	136562354	ATT	AT	187234.97	ExcessHet	0	none	0.07209000000000002	9	82	0.07209000000000002
chr6-136562354-ATT-ATTT	chr6	136562354	ATT	ATTT	187234.97	ExcessHet	0	none	0.04855900000000001	5	82	0.04855900000000001
chr6-136562354-ATT-ATTTT	chr6	136562354	ATT	ATTTT	187234.97	ExcessHet	0	none	6.100000000000004e-4	0	82	6.100000000000004e-4
chr6-136562367-A-*	chr6	136562367	A	*	5925	PASS	0	none	2.2999999999999995e-4	0	110	2.2999999999999995e-4
chr6-136562367-A-T	chr6	136562367	A	T	5925	PASS	0.0016496	nfe	0.00513	2	110	0.00513
chr6-136562483-T-C	chr6	136562483	T	C	4033	PASS	2.6298e-4	nfe	2.2999999999999995e-4	1	134	2.6298e-4
chr6-136567751-A-G	chr6	136567751	A	G	387887	PASS	0.020299	nfe	0.007561	2	134	0.020299
chr6-136583534-C-T	chr6	136583534	C	T	117734	PASS	0.013711	nfe	0.006551	1	134	0.013711
chr6-136583645-G-A	chr6	136583645	G	A	215537	PASS	0.048887	eas	0.006189	1	134	0.048887
chr6-136583828-AT-A	chr6	136583828	AT	A	14615	PASS	6.3344e-4	eas	0.00103599999999999	0	126	0.00103599999999999
chr6-136583828-AT-ATT	chr6	136583828	AT	ATT	14615	PASS	0	none	0.01277699999999999	1	126	0.01277699999999999
chr6-136583828-AT-ATTT	chr6	136583828	AT	ATTT	14615	PASS	0	none	0	0	126	1e-6
chr6-136583828-AT-CT	chr6	136583828	AT	CT	14615	PASS	0	none	0	0	126	1e-6
chr6-136592079-T-C	chr6	136592079	T	C	745220	PASS	0.27052	eas	0.05535900000000001	6	134	0.27052
chr6-136592399-A-C	chr6	136592399	A	C	238939	PASS	0.04957	eas	0.00818399999999999	1	134	0.04957
chr6-136592526-C-T	chr6	136592526	C	T	299939	PASS	0.020498	nfe	0.00813199999999999	2	134	0.020498
chr6-136592528-T-TGTC	chr6	136592528	T	TGTC	632377.97	PASS	0.018329	nfe	0.01249199999999999	2	134	0.018329
chr6-136600981-A-G	chr6	136600981	A	G	723829	PASS	0.14138	afr	0.035007	7	134	0.14138
chr6-136611131-AAAAG-*	chr6	136611131	AAAAG	*	1436	VQSRTrancheINDEL95.00to96.00	0	none	4.270000000000005e-4	0	124	4.270000000000005e-4
chr6-136611131-AAAAG-A	chr6	136611131	AAAAG	A	1436	VQSRTrancheINDEL95.00to96.00	6.78e-6	nfe	1.0799999999999996e-4	0	124	1.0799999999999996e-4
chr6-136611131-AAAAG-AAAGAAAG	chr6	136611131	AAAAG	AAAGAAAG	1436	VQSRTrancheINDEL95.00to96.00	0	none	0	0	124	1e-6
chr6-136611131-AAAAG-AAATAAAG	chr6	136611131	AAAAG	AAATAAAG	1436	VQSRTrancheINDEL95.00to96.00	0	none	0	0	124	1e-6
chr6-136611131-AAAAG-AAGAAAG	chr6	136611131	AAAAG	AAGAAAG	1436	VQSRTrancheINDEL95.00to96.00	0	none	7.099999999999998e-5	0	124	7.099999999999998e-5
chr6-136611131-AAAAG-AGAAAG	chr6	136611131	AAAAG	AGAAAG	1436	VQSRTrancheINDEL95.00to96.00	0	none	9e-6	0	124	9e-6
chr6-136611131-AAAAG-ATAAAG	chr6	136611131	AAAAG	ATAAAG	1436	VQSRTrancheINDEL95.00to96.00	0	none	0	0	124	1e-6
chr6-136611131-AAAAG-CAAAG	chr6	136611131	AAAAG	CAAAG	1436	VQSRTrancheINDEL95.00to96.00	0	none	9e-6	0	124	9e-6
chr6-136611131-AAAAG-GAAAG	chr6	136611131	AAAAG	GAAAG	1436	VQSRTrancheINDEL95.00to96.00	0	none	1.0799999999999996e-4	0	124	1.0799999999999996e-4
chr6-136611135-GAAAGA-*	chr6	136611135	GAAAGA	*	162297	VQSRTrancheINDEL99.50to99.90	0	none	0.01036499999999999	0	14	0.01036499999999999
chr6-136611135-GAAAGA-AAAAGA	chr6	136611135	GAAAGA	AAAAGA	162297	VQSRTrancheINDEL99.50to99.90	0	none	0.057954	1	14	0.057954
chr6-136611135-GAAAGA-CAAAGA	chr6	136611135	GAAAGA	CAAAGA	162297	VQSRTrancheINDEL99.50to99.90	0	none	0	0	14	1e-6
chr6-136611135-GAAAGA-G	chr6	136611135	GAAAGA	G	162297	VQSRTrancheINDEL99.50to99.90	0.01022	amr	0.004657	0	14	0.01022
chr6-136611135-GAAAGA-GAAAAAAAAAAAAGA	chr6	136611135	GAAAGA	GAAAAAAAAAAAAGA	162297	VQSRTrancheINDEL99.50to99.90	0	none	0	0	14	1e-6
chr6-136611135-GAAAGA-GAAAAGA	chr6	136611135	GAAAGA	GAAAAGA	162297	VQSRTrancheINDEL99.50to99.90	0	none	2.720000000000003e-4	0	14	2.720000000000003e-4
chr6-136611135-GAAAGA-GAAAGAAAAGA	chr6	136611135	GAAAGA	GAAAGAAAAGA	162297	VQSRTrancheINDEL99.50to99.90	0	none	2.720000000000003e-4	0	14	2.720000000000003e-4
chr6-136611135-GAAAGA-TAAAGA	chr6	136611135	GAAAGA	TAAAGA	162297	VQSRTrancheINDEL99.50to99.90	0	none	0.0020830000000000002	1	14	0.0020830000000000002
chr6-136611139-GA-*	chr6	136611139	GA	*	135814	VQSRTrancheINDEL99.50to99.90	0	none	0.00813099999999999	0	16	0.00813099999999999
chr6-136611139-GA-AA	chr6	136611139	GA	AA	135814	VQSRTrancheINDEL99.50to99.90	0	none	0.051693	1	16	0.051693
chr6-136611139-GA-G	chr6	136611139	GA	G	135814	VQSRTrancheINDEL99.50to99.90	0	none	3.6999999999999985e-5	0	16	3.6999999999999985e-5
chr6-136611139-GA-TA	chr6	136611139	GA	TA	135814	VQSRTrancheINDEL99.50to99.90	0	none	9.370000000000004e-4	0	16	9.370000000000004e-4
chr6-136611149-G-*	chr6	136611149	G	*	112637	VQSRTrancheSNP99.90to99.95	0	none	0.002009	0	18	0.002009
chr6-136611149-G-A	chr6	136611149	G	A	112637	VQSRTrancheSNP99.90to99.95	0.20867	sas	0.03431300000000001	0	18	0.20867
chr6-136611149-G-C	chr6	136611149	G	C	112637	VQSRTrancheSNP99.90to99.95	0	none	0	0	18	1e-6
chr6-136611149-G-T	chr6	136611149	G	T	112637	VQSRTrancheSNP99.90to99.95	0.0044546	nfe	0.00183599999999999	0	18	0.0044546
chr6-136611165-G-*	chr6	136611165	G	*	28015	VQSRTrancheSNP99.90to99.95	0	none	0	0	8	1e-6
chr6-136611165-G-A	chr6	136611165	G	A	28015	VQSRTrancheSNP99.90to99.95	0.047742	sas	0.00825899999999999	0	8	0.047742
chr6-136611165-G-T	chr6	136611165	G	T	28015	VQSRTrancheSNP99.90to99.95	5.5254e-4	nfe	5.620000000000005e-4	0	8	5.620000000000005e-4
chr6-136611465-TAAA-*	chr6	136611465	TAAA	*	468016	ExcessHet	0	none	2.2999999999999995e-4	0	92	2.2999999999999995e-4
chr6-136611465-TAAA-AAAA	chr6	136611465	TAAA	AAAA	468016	ExcessHet	0	none	0.00149499999999999	0	92	0.00149499999999999
chr6-136611465-TAAA-T	chr6	136611465	TAAA	T	468016	ExcessHet	1.23e-6	nfe	9e-6	0	92	9e-6
chr6-136611465-TAAA-TA	chr6	136611465	TAAA	TA	468016	ExcessHet	0	none	0.006208	0	92	0.006208
chr6-136611465-TAAA-TAA	chr6	136611465	TAAA	TAA	468016	ExcessHet	0	none	0.20307800000000004	30	92	0.20307800000000004
chr6-136611465-TAAA-TAAAA	chr6	136611465	TAAA	TAAAA	468016	ExcessHet	0	none	0.051773	6	92	0.051773
chr6-136611465-TAAA-TAAAAA	chr6	136611465	TAAA	TAAAAA	468016	ExcessHet	0	none	5.870000000000005e-4	0	92	5.870000000000005e-4
chr6-136611465-TAAA-TAAAAAA	chr6	136611465	TAAA	TAAAAAA	468016	ExcessHet	0	none	0	0	92	1e-6
chr6-136611466-A-*	chr6	136611466	A	*	103	PASS	0	none	0.209774	30	76	0.209774
chr6-136611466-A-T	chr6	136611466	A	T	103	PASS	8.196e-5	amr	7.099999999999998e-5	0	76	8.196e-5
chr6-136613183-T-C	chr6	136613183	T	C	182557	PASS	0.077244	eas	0.00932899999999998	1	134	0.077244
chr6-136622838-A-*	chr6	136622838	A	*	163637	PASS	0	none	6.800000000000003e-4	0	108	6.800000000000003e-4
chr6-136622838-A-G	chr6	136622838	A	G	163637	PASS	0.088028	afr	0.007763	1	108	0.088028
chr6-136622913-G-T	chr6	136622913	G	T	6458	PASS	0.0041934	eas	0.005073	0	68	0.005073
chr6-136622924-C-A	chr6	136622924	C	A	20039	PASS	0.0063124	nfe	0.01118799999999999	1	66	0.01118799999999999
chr6-136622925-A-G	chr6	136622925	A	G	849465	PASS	0.27089	afr	0.04899300000000001	1	128	0.27089
chr6-136622925-A-T	chr6	136622925	A	T	849465	PASS	1.3715e-4	eas	7.099999999999998e-5	0	128	1.3715e-4
chr6-136622928-A-T	chr6	136622928	A	T	6680	PASS	0.0017452	nfe	0.004433	2	66	0.004433
chr6-136622933-CT-AT	chr6	136622933	CT	AT	2174	VQSRTrancheINDEL99.95to100.00	0	none	0.00129999999999999	1	80	0.00129999999999999
chr6-136622933-CT-C	chr6	136622933	CT	C	2174	VQSRTrancheINDEL99.95to100.00	0	none	0	0	80	1e-6
chr6-136622933-CT-TT	chr6	136622933	CT	TT	2174	VQSRTrancheINDEL99.95to100.00	0	none	1.6699999999999994e-4	1	80	1.6699999999999994e-4
chr6-136622940-T-*	chr6	136622940	T	*	6476	PASS	0	none	6.560000000000002e-4	0	84	6.560000000000002e-4
chr6-136622940-T-A	chr6	136622940	T	A	6476	PASS	7.5158e-4	nfe	0.005126	1	84	0.005126
chr6-136622943-A-AAAAC	chr6	136622943	A	AAAAC	16161	VQSRTrancheINDEL99.95to100.00	0	none	0	0	82	1e-6
chr6-136622943-A-AAC	chr6	136622943	A	AAC	16161	VQSRTrancheINDEL99.95to100.00	3.0713e-4	nfe	0.002386	0	82	0.002386
chr6-136622943-A-AC	chr6	136622943	A	AC	16161	VQSRTrancheINDEL99.95to100.00	4.25e-6	nfe	7.099999999999998e-5	0	82	7.099999999999998e-5
chr6-136622943-A-C	chr6	136622943	A	C	16161	VQSRTrancheINDEL99.95to100.00	0.0073782	nfe	0.01007099999999999	1	82	0.01007099999999999
chr6-136623122-G-A	chr6	136623122	G	A	6295	PASS	0.0013945	nfe	4.500000000000005e-4	1	134	0.0013945
chr6-136637095-G-A	chr6	136637095	G	A	5581636	PASS	0.70791	sas	0.5707250000000003	83	128	0.70791
chr6-136637501-G-A	chr6	136637501	G	A	109376	PASS	0.012601	nfe	0.00787199999999998	1	134	0.012601
chr6-136637504-AAG-A	chr6	136637504	AAG	A	12303.97	PASS	0.0012505	nfe	5.640000000000005e-4	1	134	0.0012505
chr6-136639466-G-C	chr6	136639466	G	C	61201	PASS	0.058566	afr	0.004442	1	134	0.058566
chr6-136642424-C-A	chr6	136642424	C	A	1271329	PASS	0	none	0	0	134	1e-6
chr6-136642424-C-T	chr6	136642424	C	T	1271329	PASS	0.45709	afr	0.09759100000000002	14	134	0.45709
chr6-136656244-A-G	chr6	136656244	A	G	490139	PASS	0.24476	sas	0.03088500000000001	3	134	0.24476
chr6-136656430-T-C	chr6	136656430	T	C	5022828	PASS	0.6662	afr	0.238453	36	134	0.6662
chr6-136669145-T-C	chr6	136669145	T	C	7651304	PASS	0.60128	amr	0.4683059999999994	56	132	0.60128
chr6-136697171-C-A	chr6	136697171	C	A	32804	PASS	0.067646	amr	0.00224	1	134	0.067646
chr6-136697275-C-T	chr6	136697275	C	T	2516	PASS	1.3245e-4	nfe	9e-6	1	134	1.3245e-4
chr6-136705128-T-G	chr6	136705128	T	G	5537986	PASS	0.70795	afr	0.5110720000000006	69	134	0.70795
chr6-136705145-GA-AA	chr6	136705145	GA	AA	4138	VQSRTrancheINDEL99.00to99.50	0	none	0.00144799999999999	0	132	0.00144799999999999
chr6-136705145-GA-CA	chr6	136705145	GA	CA	4138	VQSRTrancheINDEL99.00to99.50	0	none	0	0	132	1e-6
chr6-136705145-GA-G	chr6	136705145	GA	G	4138	VQSRTrancheINDEL99.00to99.50	1.0301e-4	nfe	8.69e-4	0	132	8.69e-4
chr6-136705145-GA-GAA	chr6	136705145	GA	GAA	4138	VQSRTrancheINDEL99.00to99.50	0	none	3.6000000000000035e-4	0	132	3.6000000000000035e-4
chr6-136705145-GA-GAAA	chr6	136705145	GA	GAAA	4138	VQSRTrancheINDEL99.00to99.50	0	none	0	0	132	1e-6
chr6-136705146-A-*	chr6	136705146	A	*	31	PASS	0	none	8.69e-4	0	132	8.69e-4
chr6-136705146-A-C	chr6	136705146	A	C	31	PASS	0	none	0	0	132	1e-6
chr6-136705146-A-G	chr6	136705146	A	G	31	PASS	0	none	0	0	132	1e-6
chr6-136720695-C-T	chr6	136720695	C	T	4181131	PASS	0.48191	eas	0.4229799999999997	62	134	0.48191
chr6-136791603-G-A	chr6	136791603	G	A	150360	PASS	1.187e-5	nfe	9e-6	0	134	1.187e-5
chr6-136791603-G-C	chr6	136791603	G	C	150360	PASS	0.045731	sas	0.005108	1	134	0.045731
chr6-136791999-G-A	chr6	136791999	G	A	26801872	PASS	0.62668	amr	0.5397520000000008	81	134	0.62668
chr6-136791999-G-C	chr6	136791999	G	C	26801872	PASS	0	none	2.2000000000000003e-5	0	134	2.2000000000000003e-5
chr6-136792110-G-A	chr6	136792110	G	A	1624492	PASS	0	none	0	0	134	1e-6
chr6-136792110-G-C	chr6	136792110	G	C	1624492	PASS	0.049462	afr	0.03721600000000002	4	134	0.049462
chr6-136822473-A-T	chr6	136822473	A	T	8732723	PASS	0.74226	afr	0.5852710000000004	28	44	0.74226
chr6-136822571-T-A	chr6	136822571	T	A	12505987	PASS	3.636e-5	afr	0	0	42	3.636e-5
chr6-136822571-T-C	chr6	136822571	T	C	12505987	PASS	0.57743	nfe	0.5030220000000006	26	42	0.57743
chr6-136822571-T-G	chr6	136822571	T	G	12505987	PASS	0.0043166	amr	0.002184	0	42	0.0043166
chr6-136822610-C-T	chr6	136822610	C	T	1479128	PASS	0.31678	afr	0.05778600000000001	2	96	0.31678
chr6-136822842-G-C	chr6	136822842	G	C	4403914	PASS	1.59e-6	nfe	0	0	2	1.59e-6
chr6-136822842-G-GGAGGCC	chr6	136822842	G	GGAGGCC	4403914	PASS	0	none	0	0	2	1e-6
chr6-136822842-G-GGAGGCGGGGGCC	chr6	136822842	G	GGAGGCGGGGGCC	4403914	PASS	0.001902	mid	1.0699999999999996e-4	0	2	0.001902
chr6-136822842-G-GGGGACC	chr6	136822842	G	GGGGACC	4403914	PASS	2.8656e-4	mid	2.2000000000000003e-5	0	2	2.8656e-4
chr6-136822842-G-GGGGGAC	chr6	136822842	G	GGGGGAC	4403914	PASS	0	none	0	0	2	1e-6
chr6-136822842-G-GGGGGCA	chr6	136822842	G	GGGGGCA	4403914	PASS	0	none	0	0	2	1e-6
chr6-136822842-G-GGGGGCC	chr6	136822842	G	GGGGGCC	4403914	PASS	0.57866	nfe	0.234669	0	2	0.57866
chr6-136822842-G-GGGGGGCGGAGGCGGAGGCGGGGGCC	chr6	136822842	G	GGGGGGCGGAGGCGGAGGCGGGGGCC	4403914	PASS	1.829e-4	amr	0	0	2	1.829e-4
chr6-136822842-G-GGGTGCC	chr6	136822842	G	GGGTGCC	4403914	PASS	0	none	0	0	2	1e-6
chr6-136822848-CA-C	chr6	136822848	CA	C	985.97	VQSRTrancheINDEL99.50to99.90	3.73e-6	nfe	3.150000000000005e-4	0	4	3.150000000000005e-4
chr6-136822848-CA-CGGA	chr6	136822848	CA	CGGA	985.97	VQSRTrancheINDEL99.50to99.90	0	none	5.2999999999999994e-5	0	4	5.2999999999999994e-5
chr6-136822849-A-*	chr6	136822849	A	*	720	VQSRTrancheSNP99.80to99.90	0	none	3.150000000000005e-4	0	4	3.150000000000005e-4
chr6-136822849-A-C	chr6	136822849	A	C	720	VQSRTrancheSNP99.80to99.90	2.491e-5	afr	9e-6	0	4	2.491e-5
chr6-136822849-A-G	chr6	136822849	A	G	720	VQSRTrancheSNP99.80to99.90	6.4e-7	nfe	2.500000000000001e-4	0	4	2.500000000000001e-4
chr6-136822889-T-C	chr6	136822889	T	C	375463	PASS	0.1375	amr	0.033316	0	0	0.1375
chr6-136826203-C-T	chr6	136826203	C	T	5350	PASS	5.9791e-4	afr	5.2999999999999994e-5	1	134	5.9791e-4
chr6-136826577-C-T	chr6	136826577	C	T	850627	PASS	0.05102	nfe	0.03197500000000002	5	134	0.05102
chr6-136829950-TAA-AAA	chr6	136829950	TAA	AAA	178159	ExcessHet	0	none	0	0	88	1e-6
chr6-136829950-TAA-T	chr6	136829950	TAA	T	178159	ExcessHet	0	none	0	0	88	1e-6
chr6-136829950-TAA-TA	chr6	136829950	TAA	TA	178159	ExcessHet	0	none	0.014731	1	88	0.014731
chr6-136829950-TAA-TAAA	chr6	136829950	TAA	TAAA	178159	ExcessHet	0	none	0.118533	12	88	0.118533
chr6-136829950-TAA-TAAAA	chr6	136829950	TAA	TAAAA	178159	ExcessHet	0	none	0.00144599999999999	0	88	0.00144599999999999
chr6-136829950-TAA-TAAAAA	chr6	136829950	TAA	TAAAAA	178159	ExcessHet	0	none	0	0	88	1e-6
chr6-136829951-A-*	chr6	136829951	A	*	793	PASS	0	none	0.01476699999999999	1	112	0.01476699999999999
chr6-136829951-A-T	chr6	136829951	A	T	793	PASS	6.919e-5	eas	0	0	112	6.919e-5
chr6-136829987-GTTT-G	chr6	136829987	GTTT	G	1505141.97	ExcessHet	0	none	7.099999999999998e-5	0	98	7.099999999999998e-5
chr6-136829987-GTTT-GCTTT	chr6	136829987	GTTT	GCTTT	1505141.97	ExcessHet	0	none	9e-6	0	98	9e-6
chr6-136829987-GTTT-GT	chr6	136829987	GTTT	GT	1505141.97	ExcessHet	0	none	0.00105899999999999	0	98	0.00105899999999999
chr6-136829987-GTTT-GTT	chr6	136829987	GTTT	GTT	1505141.97	ExcessHet	0	none	0.03284700000000001	2	98	0.03284700000000001
chr6-136829987-GTTT-GTTTT	chr6	136829987	GTTT	GTTTT	1505141.97	ExcessHet	0	none	0.3689319999999995	41	98	0.3689319999999995
chr6-136829987-GTTT-GTTTTT	chr6	136829987	GTTT	GTTTTT	1505141.97	ExcessHet	0	none	0.01012699999999999	0	98	0.01012699999999999
chr6-136829987-GTTT-GTTTTTT	chr6	136829987	GTTT	GTTTTTT	1505141.97	ExcessHet	0	none	4.270000000000005e-4	0	98	4.270000000000005e-4
chr6-136829988-T-*	chr6	136829988	T	*	33730	PASS	0	none	0.03426200000000001	2	106	0.03426200000000001
chr6-136829988-T-G	chr6	136829988	T	G	33730	PASS	0.036835	afr	0.001964	0	106	0.036835
chr6-136830160-G-A	chr6	136830160	G	A	534749	PASS	0.083813	afr	0.041958	3	134	0.083813
chr6-136845512-A-G	chr6	136845512	A	G	1992502	PASS	0.15547	amr	0.08529600000000001	17	132	0.15547
chr6-136845544-G-*	chr6	136845544	G	*	29553984	PASS	0	none	0	0	134	1e-6
chr6-136845544-G-A	chr6	136845544	G	A	29553984	PASS	0.99127	eas	0.9651200000000006	130	134	0.99127
chr6-136845652-A-*	chr6	136845652	A	*	143958	PASS	0	none	0	0	134	1e-6
chr6-136845652-A-C	chr6	136845652	A	C	143958	PASS	0.0047458	nfe	0.003119	2	134	0.0047458
chr6-136845652-A-T	chr6	136845652	A	T	143958	PASS	0	none	0	0	134	1e-6
chr6-136845813-TA-AA	chr6	136845813	TA	AA	20007	PASS	0	none	1.6699999999999994e-4	0	130	1.6699999999999994e-4
chr6-136845813-TA-T	chr6	136845813	TA	T	20007	PASS	0.0013683	amr	0.007145	1	130	0.007145
chr6-136845813-TA-TAA	chr6	136845813	TA	TAA	20007	PASS	0	none	0.01071099999999998	1	130	0.01071099999999998
chr6-136845813-TA-TAAA	chr6	136845813	TA	TAAA	20007	PASS	0	none	5.2999999999999994e-5	0	130	5.2999999999999994e-5
chr6-136846307-T-A	chr6	136846307	T	A	4724840	PASS	0	none	0	0	132	1e-6
chr6-136846307-T-C	chr6	136846307	T	C	4724840	PASS	0.68834	afr	0.5577710000000001	82	132	0.68834
chr6-136855746-C-A	chr6	136855746	C	A	1204914	PASS	0	none	0	0	0	1e-6
chr6-136855746-C-T	chr6	136855746	C	T	1204914	PASS	0.37876	sas	0.25533099999999975	0	0	0.37876
chr6-136866503-G-A	chr6	136866503	G	A	16432003	PASS	0.67536	afr	0.6027010000000007	83	134	0.67536
chr6-136869771-T-C	chr6	136869771	T	C	67378	PASS	0.035096	eas	0.004135	1	132	0.035096
chr6-136872171-GTTTTTTTTTTC-G	chr6	136872171	GTTTTTTTTTTC	G	101557	ExcessHet	2.27e-6	nfe	0	0	118	2.27e-6
chr6-136872171-GTTTTTTTTTTC-GTTTTTTTTTC	chr6	136872171	GTTTTTTTTTTC	GTTTTTTTTTC	101557	ExcessHet	0	none	0.002891	0	118	0.002891
chr6-136872171-GTTTTTTTTTTC-GTTTTTTTTTTTC	chr6	136872171	GTTTTTTTTTTC	GTTTTTTTTTTTC	101557	ExcessHet	0	none	0.05546900000000001	6	118	0.05546900000000001
chr6-136872171-GTTTTTTTTTTC-GTTTTTTTTTTTTC	chr6	136872171	GTTTTTTTTTTC	GTTTTTTTTTTTTC	101557	ExcessHet	0	none	5.180000000000002e-4	0	118	5.180000000000002e-4
chr6-136872171-GTTTTTTTTTTC-GTTTTTTTTTTTTTC	chr6	136872171	GTTTTTTTTTTC	GTTTTTTTTTTTTTC	101557	ExcessHet	0	none	8.9e-5	0	118	8.9e-5
chr6-136872171-GTTTTTTTTTTC-GTTTTTTTTTTTTTTC	chr6	136872171	GTTTTTTTTTTC	GTTTTTTTTTTTTTTC	101557	ExcessHet	0	none	0	0	118	1e-6
chr6-136872171-GTTTTTTTTTTC-GTTTTTTTTTTTTTTTTTC	chr6	136872171	GTTTTTTTTTTC	GTTTTTTTTTTTTTTTTTC	101557	ExcessHet	0	none	3.6999999999999985e-5	0	118	3.6999999999999985e-5
chr6-136872171-GTTTTTTTTTTC-GTTTTTTTTTTTTTTTTTTC	chr6	136872171	GTTTTTTTTTTC	GTTTTTTTTTTTTTTTTTTC	101557	ExcessHet	0	none	2.5100000000000014e-4	0	118	2.5100000000000014e-4
chr6-136872171-GTTTTTTTTTTC-GTTTTTTTTTTTTTTTTTTTC	chr6	136872171	GTTTTTTTTTTC	GTTTTTTTTTTTTTTTTTTTC	101557	ExcessHet	0	none	2.2999999999999995e-4	0	118	2.2999999999999995e-4
chr6-136872171-GTTTTTTTTTTC-GTTTTTTTTTTTTTTTTTTTTC	chr6	136872171	GTTTTTTTTTTC	GTTTTTTTTTTTTTTTTTTTTC	101557	ExcessHet	0	none	5.2999999999999994e-5	0	118	5.2999999999999994e-5
chr6-136872171-GTTTTTTTTTTC-GTTTTTTTTTTTTTTTTTTTTTTTTTC	chr6	136872171	GTTTTTTTTTTC	GTTTTTTTTTTTTTTTTTTTTTTTTTC	101557	ExcessHet	0	none	0	0	118	1e-6
chr6-136872171-GTTTTTTTTTTC-GTTTTTTTTTTTTTTTTTTTTTTTTTTTTC	chr6	136872171	GTTTTTTTTTTC	GTTTTTTTTTTTTTTTTTTTTTTTTTTTTC	101557	ExcessHet	0	none	0	0	118	1e-6
chr6-136872171-GTTTTTTTTTTC-TTTTTTTTTTTC	chr6	136872171	GTTTTTTTTTTC	TTTTTTTTTTTC	101557	ExcessHet	0	none	0	0	118	1e-6
chr6-136872172-T-*	chr6	136872172	T	*	533	PASS	0	none	0.002917	0	130	0.002917
chr6-136872172-T-G	chr6	136872172	T	G	533	PASS	2.9044e-4	amr	0	0	130	2.9044e-4
chr6-136872182-CTTT-*	chr6	136872182	CTTT	*	666480	ExcessHet	0	none	1.6699999999999994e-4	0	98	1.6699999999999994e-4
chr6-136872182-CTTT-ATTT	chr6	136872182	CTTT	ATTT	666480	ExcessHet	0	none	0	0	98	1e-6
chr6-136872182-CTTT-C	chr6	136872182	CTTT	C	666480	ExcessHet	0	none	0	0	98	1e-6
chr6-136872182-CTTT-CT	chr6	136872182	CTTT	CT	666480	ExcessHet	0	none	0.00130099999999999	0	98	0.00130099999999999
chr6-136872182-CTTT-CTT	chr6	136872182	CTTT	CTT	666480	ExcessHet	0	none	0.13551800000000003	20	98	0.13551800000000003
chr6-136872182-CTTT-CTTTT	chr6	136872182	CTTT	CTTTT	666480	ExcessHet	0	none	0.151542	20	98	0.151542
chr6-136872182-CTTT-CTTTTT	chr6	136872182	CTTT	CTTTTT	666480	ExcessHet	0	none	0.001989	0	98	0.001989
chr6-136872182-CTTT-CTTTTTT	chr6	136872182	CTTT	CTTTTTT	666480	ExcessHet	0	none	7.099999999999998e-5	0	98	7.099999999999998e-5
chr6-136872182-CTTT-CTTTTTTT	chr6	136872182	CTTT	CTTTTTTT	666480	ExcessHet	0	none	0	0	98	1e-6
chr6-136872182-CTTT-TTTT	chr6	136872182	CTTT	TTTT	666480	ExcessHet	0	none	0.01012699999999999	1	98	0.01012699999999999
chr6-136872183-T-*	chr6	136872183	T	*	2444	PASS	0	none	0.137074	20	90	0.137074
chr6-136872183-T-C	chr6	136872183	T	C	2444	PASS	1.426e-4	nfe	0.00142199999999999	0	90	0.00142199999999999
chr6-136872183-T-TC	chr6	136872183	T	TC	2444	PASS	1.46e-6	nfe	9e-6	0	90	9e-6
chr6-136872183-T-TTC	chr6	136872183	T	TTC	2444	PASS	0	none	0	0	90	1e-6
chr6-136872298-A-G	chr6	136872298	A	G	858755	PASS	0.25223	afr	0.054077	3	134	0.25223
chr6-136872358-A-C	chr6	136872358	A	C	494988	PASS	0.060117	nfe	0.04134500000000001	7	134	0.060117
chr6-136898030-G-*	chr6	136898030	G	*	273	PASS	0	none	2.2000000000000003e-5	0	118	2.2000000000000003e-5
chr6-136898030-G-T	chr6	136898030	G	T	273	PASS	2.115e-5	nfe	8.9e-5	1	118	8.9e-5
chr6-136898213-T-A	chr6	136898213	T	A	14071	PASS	8.4342e-4	nfe	2.7300000000000035e-4	1	134	8.4342e-4
chr6-136913781-T-TGTA	chr6	136913781	T	TGTA	5527206.97	PASS	0.56353	sas	0.48278099999999946	60	118	0.56353
chr6-136913832-T-G	chr6	136913832	T	G	3111728	PASS	0.61059	sas	0.457091	38	74	0.61059
chr6-136913877-T-A	chr6	136913877	T	A	88	PASS	0	none	0	0	20	1e-6
chr6-136914034-G-A	chr6	136914034	G	A	192035	PASS	0.3806	nfe	0.09742400000000002	0	0	0.3806
chr6-136922576-T-C	chr6	136922576	T	C	26603	PASS	4.814e-5	nfe	3.160000000000005e-4	1	134	3.160000000000005e-4
chr6-136923819-C-G	chr6	136923819	C	G	88393	PASS	0.0083945	nfe	0.003906	1	134	0.0083945
chr6-136924186-C-G	chr6	136924186	C	G	1086169	PASS	0.15979	afr	0.01456499999999999	1	134	0.15979
chr6-136924396-G-C	chr6	136924396	G	C	1234662	PASS	0.029697	nfe	0.015749	6	134	0.029697
chr6-136924647-A-C	chr6	136924647	A	C	56043	PASS	0.0059997	mid	8.930000000000006e-4	1	134	0.0059997
chr6-136925258-T-C	chr6	136925258	T	C	153407	PASS	0.56233	nfe	0.08394800000000002	0	0	0.56233
chr6-136974197-A-G	chr6	136974197	A	G	2963973	PASS	0.86394	amr	0.4858689999999995	9	10	0.86394
chr6-136974197-A-T	chr6	136974197	A	T	2963973	PASS	0	none	0	0	10	1e-6
chr6-136974215-CG-AG	chr6	136974215	CG	AG	1864074	PASS	0	none	0	0	8	1e-6
chr6-136974215-CG-C	chr6	136974215	CG	C	1864074	PASS	0.0039288	sas	0.00105599999999999	0	8	0.0039288
chr6-136974215-CG-TG	chr6	136974215	CG	TG	1864074	PASS	0	none	0.3148259999999999	4	8	0.3148259999999999
chr6-136974219-T-*	chr6	136974219	T	*	31	PASS	0	none	9e-6	0	4	9e-6
chr6-136974219-T-A	chr6	136974219	T	A	31	PASS	0	none	9e-6	0	4	9e-6
chr6-136974219-T-G	chr6	136974219	T	G	31	PASS	0	none	9e-6	0	4	9e-6
chr6-136974265-G-A	chr6	136974265	G	A	531251	PASS	0.3474	eas	0.13179500000000002	2	4	0.3474
chr6-136990492-A-C	chr6	136990492	A	C	9810	PASS	0	none	0.007585	0	0	0.007585
chr6-136993370-G-*	chr6	136993370	G	*	699104	PASS	0	none	2.2000000000000003e-5	0	0	2.2000000000000003e-5
chr6-136993370-G-C	chr6	136993370	G	C	699104	PASS	0.92552	nfe	0.3627009999999994	0	0	0.92552
chr6-137001034-T-G	chr6	137001034	T	G	78	PASS	0	none	1.27e-4	0	0	1.27e-4
chr6-137001058-C-T	chr6	137001058	C	T	557308	PASS	0.89985	nfe	0.30148999999999937	0	0	0.89985
chr6-137001665-A-G	chr6	137001665	A	G	1295	PASS	0	none	0	1	134	1e-6
chr6-137002076-G-A	chr6	137002076	G	A	15933200	PASS	0.26504	nfe	0.247708	36	134	0.26504
chr6-137002301-T-C	chr6	137002301	T	C	1145	PASS	5.76e-6	nfe	0	1	134	5.76e-6
chr6-137004710-C-T	chr6	137004710	C	T	30198459	PASS	0.99522	nfe	0.934067	132	134	0.99522
chr6-137004764-TAAAAA-*	chr6	137004764	TAAAAA	*	10654596	PASS	0	none	1.47e-4	0	126	1.47e-4
chr6-137004764-TAAAAA-AAAAAA	chr6	137004764	TAAAAA	AAAAAA	10654596	PASS	0	none	1.0799999999999996e-4	0	126	1.0799999999999996e-4
chr6-137004764-TAAAAA-CAAAAA	chr6	137004764	TAAAAA	CAAAAA	10654596	PASS	0	none	0	0	126	1e-6
chr6-137004764-TAAAAA-T	chr6	137004764	TAAAAA	T	10654596	PASS	2.785e-5	amr	0	0	126	2.785e-5
chr6-137004764-TAAAAA-TA	chr6	137004764	TAAAAA	TA	10654596	PASS	0	none	0.003549	1	126	0.003549
chr6-137004764-TAAAAA-TAA	chr6	137004764	TAAAAA	TAA	10654596	PASS	0	none	0.07188200000000003	6	126	0.07188200000000003
chr6-137004764-TAAAAA-TAAA	chr6	137004764	TAAAAA	TAAA	10654596	PASS	0	none	0.3942369999999999	51	126	0.3942369999999999
chr6-137004764-TAAAAA-TAAAA	chr6	137004764	TAAAAA	TAAAA	10654596	PASS	0	none	0.3807789999999997	55	126	0.3807789999999997
chr6-137004764-TAAAAA-TAAAAAA	chr6	137004764	TAAAAA	TAAAAAA	10654596	PASS	0	none	0.01732500000000001	1	126	0.01732500000000001
chr6-137004764-TAAAAA-TAAAAAAA	chr6	137004764	TAAAAA	TAAAAAAA	10654596	PASS	0	none	8.210000000000002e-4	0	126	8.210000000000002e-4
chr6-137004764-TAAAAA-TAAAAAAAA	chr6	137004764	TAAAAA	TAAAAAAAA	10654596	PASS	0	none	3.6999999999999985e-5	0	126	3.6999999999999985e-5
chr6-137004764-TAAAAA-TAAAAAAAAA	chr6	137004764	TAAAAA	TAAAAAAAAA	10654596	PASS	0	none	0	0	126	1e-6
chr6-137004764-TAAAAA-TAAAAAAAAAAAA	chr6	137004764	TAAAAA	TAAAAAAAAAAAA	10654596	PASS	0	none	0	0	126	1e-6
chr6-137004764-TAAAAA-TAAAAAAAAAAAAA	chr6	137004764	TAAAAA	TAAAAAAAAAAAAA	10654596	PASS	0	none	0	0	126	1e-6
chr6-137004764-TAAAAA-TAAAAAAAAAAAAAAA	chr6	137004764	TAAAAA	TAAAAAAAAAAAAAAA	10654596	PASS	0	none	0	0	126	1e-6
chr6-137004765-A-*	chr6	137004765	A	*	222	PASS	0	none	0.6497030000000004	74	110	0.6497030000000004
chr6-137004765-A-T	chr6	137004765	A	T	222	PASS	0.031886	nfe	9e-6	0	110	0.031886
chr6-137004767-A-*	chr6	137004767	A	*	268	PASS	0	none	0.133673	8	32	0.133673
chr6-137004767-A-AGT	chr6	137004767	A	AGT	268	PASS	0	none	0	0	32	1e-6
chr6-137004767-A-T	chr6	137004767	A	T	268	PASS	3.52e-6	nfe	0	0	32	3.52e-6
chr6-137008481-T-A	chr6	137008481	T	A	439	PASS	4.8e-7	nfe	0	1	134	1e-6
chr6-137008717-C-A	chr6	137008717	C	A	460714	PASS	1.95e-6	nfe	9e-6	0	134	9e-6
chr6-137008717-C-T	chr6	137008717	C	T	460714	PASS	0.205	afr	0.020813	1	134	0.205
chr6-137008847-C-A	chr6	137008847	C	A	2529	VQSRTrancheSNP99.90to99.95	0.008522	nfe	0.002736	1	76	0.008522
chr6-137008847-C-T	chr6	137008847	C	T	2529	VQSRTrancheSNP99.90to99.95	1.4416e-4	sas	8.200000000000003e-4	0	76	8.200000000000003e-4
chr6-137008852-C-A	chr6	137008852	C	A	1895	VQSRTrancheSNP99.80to99.90	0.0036903	nfe	0.002062	0	80	0.0036903
chr6-137008852-C-T	chr6	137008852	C	T	1895	VQSRTrancheSNP99.80to99.90	0	none	0	0	80	1e-6
chr6-137008858-G-A	chr6	137008858	G	A	19205	VQSRTrancheSNP99.90to99.95	0	none	0	0	56	1e-6
chr6-137008858-G-T	chr6	137008858	G	T	19205	VQSRTrancheSNP99.90to99.95	0.042445	eas	0.02433400000000001	4	56	0.042445
chr6-137008860-A-C	chr6	137008860	A	C	555	VQSRTrancheSNP99.80to99.90	0	none	0	0	110	1e-6
chr6-137008860-A-T	chr6	137008860	A	T	555	VQSRTrancheSNP99.80to99.90	5.9096e-4	nfe	8.210000000000003e-4	0	110	8.210000000000003e-4
chr6-137008865-CTTTTTTT-*	chr6	137008865	CTTTTTTT	*	1227002	PASS	0	none	0	0	44	1e-6
chr6-137008865-CTTTTTTT-ATTTTTTT	chr6	137008865	CTTTTTTT	ATTTTTTT	1227002	PASS	0	none	0	0	44	1e-6
chr6-137008865-CTTTTTTT-C	chr6	137008865	CTTTTTTT	C	1227002	PASS	2.967e-5	nfe	9e-6	0	44	2.967e-5
chr6-137008865-CTTTTTTT-CATTTTTTT	chr6	137008865	CTTTTTTT	CATTTTTTT	1227002	PASS	0	none	9e-6	0	44	9e-6
chr6-137008865-CTTTTTTT-CATTTTTTTT	chr6	137008865	CTTTTTTT	CATTTTTTTT	1227002	PASS	0	none	0	0	44	1e-6
chr6-137008865-CTTTTTTT-CT	chr6	137008865	CTTTTTTT	CT	1227002	PASS	0	none	2.5100000000000014e-4	0	44	2.5100000000000014e-4
chr6-137008865-CTTTTTTT-CTT	chr6	137008865	CTTTTTTT	CTT	1227002	PASS	0	none	7.250000000000005e-4	0	44	7.250000000000005e-4
chr6-137008865-CTTTTTTT-CTTT	chr6	137008865	CTTTTTTT	CTTT	1227002	PASS	0	none	0.002284	2	44	0.002284
chr6-137008865-CTTTTTTT-CTTTT	chr6	137008865	CTTTTTTT	CTTTT	1227002	PASS	0	none	0.00790399999999998	0	44	0.00790399999999998
chr6-137008865-CTTTTTTT-CTTTTT	chr6	137008865	CTTTTTTT	CTTTTT	1227002	PASS	0	none	0.024775	0	44	0.024775
chr6-137008865-CTTTTTTT-CTTTTTT	chr6	137008865	CTTTTTTT	CTTTTTT	1227002	PASS	0	none	0.06742100000000001	6	44	0.06742100000000001
chr6-137008865-CTTTTTTT-CTTTTTTTT	chr6	137008865	CTTTTTTT	CTTTTTTTT	1227002	PASS	0	none	0.122441	5	44	0.122441
chr6-137008865-CTTTTTTT-CTTTTTTTTT	chr6	137008865	CTTTTTTT	CTTTTTTTTT	1227002	PASS	0	none	0.16303	12	44	0.16303
chr6-137008865-CTTTTTTT-CTTTTTTTTTT	chr6	137008865	CTTTTTTT	CTTTTTTTTTT	1227002	PASS	0	none	0.07190900000000001	3	44	0.07190900000000001
chr6-137008865-CTTTTTTT-CTTTTTTTTTTT	chr6	137008865	CTTTTTTT	CTTTTTTTTTTT	1227002	PASS	0	none	0.02535700000000001	0	44	0.02535700000000001
chr6-137008865-CTTTTTTT-CTTTTTTTTTTTT	chr6	137008865	CTTTTTTT	CTTTTTTTTTTTT	1227002	PASS	0	none	0.00857899999999998	1	44	0.00857899999999998
chr6-137008865-CTTTTTTT-CTTTTTTTTTTTTT	chr6	137008865	CTTTTTTT	CTTTTTTTTTTTTT	1227002	PASS	0	none	0.002209	0	44	0.002209
chr6-137008865-CTTTTTTT-CTTTTTTTTTTTTTT	chr6	137008865	CTTTTTTT	CTTTTTTTTTTTTTT	1227002	PASS	0	none	3.150000000000005e-4	0	44	3.150000000000005e-4
chr6-137008865-CTTTTTTT-CTTTTTTTTTTTTTTT	chr6	137008865	CTTTTTTT	CTTTTTTTTTTTTTTT	1227002	PASS	0	none	8.9e-5	0	44	8.9e-5
chr6-137008865-CTTTTTTT-CTTTTTTTTTTTTTTTT	chr6	137008865	CTTTTTTT	CTTTTTTTTTTTTTTTT	1227002	PASS	0	none	3.6999999999999985e-5	0	44	3.6999999999999985e-5
chr6-137008865-CTTTTTTT-CTTTTTTTTTTTTTTTTT	chr6	137008865	CTTTTTTT	CTTTTTTTTTTTTTTTTT	1227002	PASS	0	none	0	0	44	1e-6
chr6-137008865-CTTTTTTT-CTTTTTTTTTTTTTTTTTTTT	chr6	137008865	CTTTTTTT	CTTTTTTTTTTTTTTTTTTTT	1227002	PASS	0	none	3.6999999999999985e-5	0	44	3.6999999999999985e-5
chr6-137008865-CTTTTTTT-CTTTTTTTTTTTTTTTTTTTTTT	chr6	137008865	CTTTTTTT	CTTTTTTTTTTTTTTTTTTTTTT	1227002	PASS	0	none	0	0	44	1e-6
chr6-137008865-CTTTTTTT-CTTTTTTTTTTTTTTTTTTTTTTTTTTTTTTTTTTTT	chr6	137008865	CTTTTTTT	CTTTTTTTTTTTTTTTTTTTTTTTTTTTTTTTTTTTT	1227002	PASS	0	none	9e-6	0	44	9e-6
chr6-137008865-CTTTTTTT-TTTTTTTT	chr6	137008865	CTTTTTTT	TTTTTTTT	1227002	PASS	0	none	0.00129899999999999	0	44	0.00129899999999999
chr6-137009076-T-A	chr6	137009076	T	A	13784	PASS	0.0015598	nfe	7.270000000000004e-4	1	134	0.0015598
chr6-137009076-T-C	chr6	137009076	T	C	13784	PASS	1.27e-6	nfe	9e-6	0	134	9e-6
chr6-137009573-A-C	chr6	137009573	A	C	50	PASS	0	none	0	0	126	1e-6
chr6-137009573-A-G	chr6	137009573	A	G	50	PASS	0	none	0	0	126	1e-6
chr6-137009573-A-T	chr6	137009573	A	T	50	PASS	9e-7	nfe	0	1	126	1e-6
chr6-137009588-G-A	chr6	137009588	G	A	2394	PASS	5.769e-5	afr	1.27e-4	0	92	1.27e-4
chr6-137009588-G-C	chr6	137009588	G	C	2394	PASS	0.0018105	eas	0.00161799999999999	2	92	0.0018105
chr6-137009588-G-T	chr6	137009588	G	T	2394	PASS	1.5776e-4	nfe	2.09e-4	0	92	2.09e-4
chr6-137009594-CTTTTTTTTTTTTTTTTTT-*	chr6	137009594	CTTTTTTTTTTTTTTTTTT	*	7898134	VQSRTrancheINDEL99.50to99.90	0	none	0	0	110	1e-6
chr6-137009594-CTTTTTTTTTTTTTTTTTT-C	chr6	137009594	CTTTTTTTTTTTTTTTTTT	C	7898134	VQSRTrancheINDEL99.50to99.90	5.5e-5	nfe	9e-6	0	110	5.5e-5
chr6-137009594-CTTTTTTTTTTTTTTTTTT-CT	chr6	137009594	CTTTTTTTTTTTTTTTTTT	CT	7898134	VQSRTrancheINDEL99.50to99.90	0	none	0.00105899999999999	0	110	0.00105899999999999
chr6-137009594-CTTTTTTTTTTTTTTTTTT-CTT	chr6	137009594	CTTTTTTTTTTTTTTTTTT	CTT	7898134	VQSRTrancheINDEL99.50to99.90	0	none	0	0	110	1e-6
chr6-137009594-CTTTTTTTTTTTTTTTTTT-CTTT	chr6	137009594	CTTTTTTTTTTTTTTTTTT	CTTT	7898134	VQSRTrancheINDEL99.50to99.90	0	none	2.2000000000000003e-5	0	110	2.2000000000000003e-5
chr6-137009594-CTTTTTTTTTTTTTTTTTT-CTTTT	chr6	137009594	CTTTTTTTTTTTTTTTTTT	CTTTT	7898134	VQSRTrancheINDEL99.50to99.90	0	none	3.6999999999999985e-5	0	110	3.6999999999999985e-5
chr6-137009594-CTTTTTTTTTTTTTTTTTT-CTTTTT	chr6	137009594	CTTTTTTTTTTTTTTTTTT	CTTTTT	7898134	VQSRTrancheINDEL99.50to99.90	0	none	1.0799999999999996e-4	0	110	1.0799999999999996e-4
chr6-137009594-CTTTTTTTTTTTTTTTTTT-CTTTTTT	chr6	137009594	CTTTTTTTTTTTTTTTTTT	CTTTTTT	7898134	VQSRTrancheINDEL99.50to99.90	0	none	0.00117999999999999	1	110	0.00117999999999999
chr6-137009594-CTTTTTTTTTTTTTTTTTT-CTTTTTTT	chr6	137009594	CTTTTTTTTTTTTTTTTTT	CTTTTTTT	7898134	VQSRTrancheINDEL99.50to99.90	0	none	0.004951	0	110	0.004951
chr6-137009594-CTTTTTTTTTTTTTTTTTT-CTTTTTTTT	chr6	137009594	CTTTTTTTTTTTTTTTTTT	CTTTTTTTT	7898134	VQSRTrancheINDEL99.50to99.90	0	none	0.015659	6	110	0.015659
chr6-137009594-CTTTTTTTTTTTTTTTTTT-CTTTTTTTTT	chr6	137009594	CTTTTTTTTTTTTTTTTTT	CTTTTTTTTT	7898134	VQSRTrancheINDEL99.50to99.90	0	none	0.04281000000000001	8	110	0.04281000000000001
chr6-137009594-CTTTTTTTTTTTTTTTTTT-CTTTTTTTTTT	chr6	137009594	CTTTTTTTTTTTTTTTTTT	CTTTTTTTTTT	7898134	VQSRTrancheINDEL99.50to99.90	0	none	0.10796800000000002	18	110	0.10796800000000002
chr6-137009594-CTTTTTTTTTTTTTTTTTT-CTTTTTTTTTTT	chr6	137009594	CTTTTTTTTTTTTTTTTTT	CTTTTTTTTTTT	7898134	VQSRTrancheINDEL99.50to99.90	0	none	0.20584500000000003	26	110	0.20584500000000003
chr6-137009594-CTTTTTTTTTTTTTTTTTT-CTTTTTTTTTTTT	chr6	137009594	CTTTTTTTTTTTTTTTTTT	CTTTTTTTTTTTT	7898134	VQSRTrancheINDEL99.50to99.90	0	none	0.241101	31	110	0.241101
chr6-137009594-CTTTTTTTTTTTTTTTTTT-CTTTTTTTTTTTTT	chr6	137009594	CTTTTTTTTTTTTTTTTTT	CTTTTTTTTTTTTT	7898134	VQSRTrancheINDEL99.50to99.90	0	none	0.14839	18	110	0.14839
chr6-137009594-CTTTTTTTTTTTTTTTTTT-CTTTTTTTTTTTTTT	chr6	137009594	CTTTTTTTTTTTTTTTTTT	CTTTTTTTTTTTTTT	7898134	VQSRTrancheINDEL99.50to99.90	0	none	0.03689900000000002	1	110	0.03689900000000002
chr6-137009594-CTTTTTTTTTTTTTTTTTT-CTTTTTTTTTTTTTTT	chr6	137009594	CTTTTTTTTTTTTTTTTTT	CTTTTTTTTTTTTTTT	7898134	VQSRTrancheINDEL99.50to99.90	0	none	0.00937499999999999	0	110	0.00937499999999999
chr6-137009594-CTTTTTTTTTTTTTTTTTT-CTTTTTTTTTTTTTTTT	chr6	137009594	CTTTTTTTTTTTTTTTTTT	CTTTTTTTTTTTTTTTT	7898134	VQSRTrancheINDEL99.50to99.90	0	none	0.007063	0	110	0.007063
chr6-137009594-CTTTTTTTTTTTTTTTTTT-CTTTTTTTTTTTTTTTTT	chr6	137009594	CTTTTTTTTTTTTTTTTTT	CTTTTTTTTTTTTTTTTT	7898134	VQSRTrancheINDEL99.50to99.90	0	none	0.005181	0	110	0.005181
chr6-137009594-CTTTTTTTTTTTTTTTTTT-CTTTTTTTTTTTTTTTTTTT	chr6	137009594	CTTTTTTTTTTTTTTTTTT	CTTTTTTTTTTTTTTTTTTT	7898134	VQSRTrancheINDEL99.50to99.90	0	none	7.500000000000004e-4	0	110	7.500000000000004e-4
chr6-137009594-CTTTTTTTTTTTTTTTTTT-CTTTTTTTTTTTTTTTTTTTT	chr6	137009594	CTTTTTTTTTTTTTTTTTT	CTTTTTTTTTTTTTTTTTTTT	7898134	VQSRTrancheINDEL99.50to99.90	0	none	2.2999999999999995e-4	0	110	2.2999999999999995e-4
chr6-137009594-CTTTTTTTTTTTTTTTTTT-CTTTTTTTTTTTTTTTTTTTTT	chr6	137009594	CTTTTTTTTTTTTTTTTTT	CTTTTTTTTTTTTTTTTTTTTT	7898134	VQSRTrancheINDEL99.50to99.90	0	none	7.099999999999998e-5	0	110	7.099999999999998e-5
chr6-137009594-CTTTTTTTTTTTTTTTTTT-CTTTTTTTTTTTTTTTTTTTTTT	chr6	137009594	CTTTTTTTTTTTTTTTTTT	CTTTTTTTTTTTTTTTTTTTTTT	7898134	VQSRTrancheINDEL99.50to99.90	0	none	9e-6	0	110	9e-6
chr6-137009594-CTTTTTTTTTTTTTTTTTT-CTTTTTTTTTTTTTTTTTTTTTTT	chr6	137009594	CTTTTTTTTTTTTTTTTTT	CTTTTTTTTTTTTTTTTTTTTTTT	7898134	VQSRTrancheINDEL99.50to99.90	0	none	0	0	110	1e-6
chr6-137009594-CTTTTTTTTTTTTTTTTTT-TTTTTTTTTTTTTTTTTTT	chr6	137009594	CTTTTTTTTTTTTTTTTTT	TTTTTTTTTTTTTTTTTTT	7898134	VQSRTrancheINDEL99.50to99.90	0	none	0	0	110	1e-6
chr6-137009606-T-*	chr6	137009606	T	*	193	VQSRTrancheSNP99.80to99.90	0	none	0.004569	2	134	0.004569
chr6-137009606-T-C	chr6	137009606	T	C	193	VQSRTrancheSNP99.80to99.90	4.28e-6	nfe	8.9e-5	0	134	8.9e-5
chr6-137011414-C-T	chr6	137011414	C	T	48227	PASS	0.0050895	mid	0.00214	1	134	0.0050895
chr6-137016828-C-A	chr6	137016828	C	A	10177088	PASS	0.99209	nfe	0.8965940000000007	130	134	0.99209
chr6-137017139-A-G	chr6	137017139	A	G	19434039	PASS	0.99368	nfe	0.9168340000000008	130	134	0.99368
chr6-137017204-C-A	chr6	137017204	C	A	445105	PASS	0.30731	afr	0.02769900000000002	1	134	0.30731
chr6-137017215-G-*	chr6	137017215	G	*	17497801	PASS	0	none	0	0	134	1e-6
chr6-137017215-G-T	chr6	137017215	G	T	17497801	PASS	0.99112	nfe	0.9116040000000004	130	134	0.99112
chr6-137017220-A-G	chr6	137017220	A	G	17239270	PASS	0.9912	nfe	0.9133930000000006	130	134	0.9912
chr6-137044210-C-G	chr6	137044210	C	G	3658	PASS	0.030268	afr	9.839999999999994e-4	0	0	0.030268
chr6-137044358-A-*	chr6	137044358	A	*	593	PASS	0	none	2.2000000000000003e-5	0	0	2.2000000000000003e-5
chr6-137044358-A-C	chr6	137044358	A	C	593	PASS	1.546e-4	amr	4.03e-4	0	0	4.03e-4
chr6-137044361-TC-*	chr6	137044361	TC	*	245	VQSRTrancheINDEL95.00to96.00	0	none	2.2000000000000003e-5	0	0	2.2000000000000003e-5
chr6-137044361-TC-AC	chr6	137044361	TC	AC	245	VQSRTrancheINDEL95.00to96.00	0	none	1.87e-4	0	0	1.87e-4
chr6-137044361-TC-CC	chr6	137044361	TC	CC	245	VQSRTrancheINDEL95.00to96.00	0	none	9e-6	0	0	9e-6
chr6-137044361-TC-GC	chr6	137044361	TC	GC	245	VQSRTrancheINDEL95.00to96.00	0	none	0	0	0	1e-6
chr6-137044361-TC-T	chr6	137044361	TC	T	245	VQSRTrancheINDEL95.00to96.00	1.97e-6	nfe	3.6999999999999985e-5	0	0	3.6999999999999985e-5
chr6-137044373-A-C	chr6	137044373	A	C	426	PASS	4.525e-5	eas	4.480000000000004e-4	0	0	4.480000000000004e-4
chr6-137044376-T-A	chr6	137044376	T	A	400	PASS	0.0010724	amr	6.780000000000002e-4	0	0	0.0010724
chr6-137044376-T-C	chr6	137044376	T	C	400	PASS	0	none	0	0	0	1e-6
chr6-137044376-T-G	chr6	137044376	T	G	400	PASS	0	none	0	0	0	1e-6
chr6-137044386-A-C	chr6	137044386	A	C	88	PASS	1.99e-6	nfe	6.999999999999998e-5	0	0	6.999999999999998e-5
chr6-137044386-A-G	chr6	137044386	A	G	88	PASS	0	none	0	0	0	1e-6
chr6-137044392-A-C	chr6	137044392	A	C	48	PASS	1.11e-6	nfe	2.2000000000000003e-5	0	2	2.2000000000000003e-5
chr6-137044519-G-A	chr6	137044519	G	A	142292	PASS	0.076082	nfe	0.01317999999999998	0	6	0.076082
chr6-137044543-C-G	chr6	137044543	C	G	30064	PASS	0.017554	nfe	0.002308	0	24	0.017554
chr6-137044797-C-A	chr6	137044797	C	A	187	PASS	0	none	3.6999999999999985e-5	0	4	3.6999999999999985e-5
chr6-137045059-GC-AC	chr6	137045059	GC	AC	100834	PASS	0	none	0.01789600000000002	0	0	0.01789600000000002
chr6-137045059-GC-G	chr6	137045059	GC	G	100834	PASS	0	none	9e-6	0	0	9e-6
chr6-137045060-C-*	chr6	137045060	C	*	100763	PASS	0	none	9e-6	0	0	9e-6
chr6-137045060-C-A	chr6	137045060	C	A	100763	PASS	0.33901	eas	0.01789600000000002	0	0	0.33901
chr6-137145322-GA-G	chr6	137145322	GA	G	424	PASS	0	none	0	0	74	1e-6
chr6-137145322-GA-TA	chr6	137145322	GA	TA	424	PASS	0	none	2.2000000000000003e-5	0	74	2.2000000000000003e-5
chr6-137145477-A-G	chr6	137145477	A	G	2023687	PASS	0.26046	sas	0.19842	32	132	0.26046
chr6-137154816-A-G	chr6	137154816	A	G	103797	PASS	0.013609	nfe	0.007535	1	134	0.013609
chr6-137156686-C-T	chr6	137156686	C	T	7945093	PASS	0.85844	afr	0.5519560000000001	62	134	0.85844
chr6-137156713-A-G	chr6	137156713	A	G	360	PASS	9.43e-6	nfe	0	1	134	9.43e-6
chr6-137156884-G-A	chr6	137156884	G	A	242889	PASS	0.025048	sas	0.01469699999999999	2	134	0.025048
chr6-137156904-A-AT	chr6	137156904	A	AT	78753	PASS	0	none	0	0	134	1e-6
chr6-137156904-A-C	chr6	137156904	A	C	78753	PASS	0.0095509	sas	0.004928	4	134	0.0095509
chr6-137158492-T-C	chr6	137158492	T	C	1135238	PASS	0.061627	mid	0.045505	5	134	0.061627
chr6-137161658-A-G	chr6	137161658	A	G	928522	PASS	0.061332	mid	0.043878	5	134	0.061332
chr6-137161703-A-G	chr6	137161703	A	G	756479	PASS	0.05845	mid	0.03676300000000001	5	134	0.05845
chr6-137161827-C-T	chr6	137161827	C	T	652	PASS	4.9e-7	nfe	0	1	134	1e-6
chr6-137161845-CGGGTTT-C	chr6	137161845	CGGGTTT	C	2115739	PASS	0	none	0	0	134	1e-6
chr6-137161845-CGGGTTT-TGGGTTT	chr6	137161845	CGGGTTT	TGGGTTT	2115739	PASS	0	none	0.16631200000000002	21	134	0.16631200000000002
chr6-137161846-G-*	chr6	137161846	G	*	23808	PASS	0	none	0	0	134	1e-6
chr6-137161846-G-A	chr6	137161846	G	A	23808	PASS	2.868e-5	nfe	0	0	134	2.868e-5
chr6-137161846-G-T	chr6	137161846	G	T	23808	PASS	0.0029678	nfe	0.00147299999999999	1	134	0.0029678
chr6-137197814-A-T	chr6	137197814	A	T	365767	PASS	0.22887	sas	0.019702	1	132	0.22887
chr6-137197825-TG-CG	chr6	137197825	TG	CG	385852	PASS	0	none	0.022372	1	132	0.022372
chr6-137197825-TG-GG	chr6	137197825	TG	GG	385852	PASS	0	none	0	0	132	1e-6
chr6-137197825-TG-T	chr6	137197825	TG	T	385852	PASS	0	none	2.2000000000000003e-5	0	132	2.2000000000000003e-5
chr6-137197829-TAAA-AAAA	chr6	137197829	TAAA	AAAA	1022572	ExcessHet	0	none	1.47e-4	0	114	1.47e-4
chr6-137197829-TAAA-T	chr6	137197829	TAAA	T	1022572	ExcessHet	1.2667e-4	nfe	5.180000000000002e-4	0	114	5.180000000000002e-4
chr6-137197829-TAAA-TA	chr6	137197829	TAAA	TA	1022572	ExcessHet	0	none	0.01816300000000001	1	114	0.01816300000000001
chr6-137197829-TAAA-TAA	chr6	137197829	TAAA	TAA	1022572	ExcessHet	0	none	0.3052329999999994	46	114	0.3052329999999994
chr6-137197829-TAAA-TAAAA	chr6	137197829	TAAA	TAAAA	1022572	ExcessHet	0	none	0.05033600000000002	4	114	0.05033600000000002
chr6-137197829-TAAA-TAAAAA	chr6	137197829	TAAA	TAAAAA	1022572	ExcessHet	0	none	8.920000000000005e-4	2	114	8.920000000000005e-4
chr6-137197829-TAAA-TAAAAAA	chr6	137197829	TAAA	TAAAAAA	1022572	ExcessHet	0	none	9e-6	0	114	9e-6
chr6-137197830-A-*	chr6	137197830	A	*	395	PASS	0	none	0.32494199999999956	47	96	0.32494199999999956
chr6-137197830-A-T	chr6	137197830	A	T	395	PASS	0.001577	nfe	2.09e-4	0	96	0.001577
chr6-137197831-A-*	chr6	137197831	A	*	135	PASS	0	none	0.01889100000000001	1	94	0.01889100000000001
chr6-137197831-A-T	chr6	137197831	A	T	135	PASS	1.77e-6	nfe	2.2000000000000003e-5	0	94	2.2000000000000003e-5
chr6-137197960-C-*	chr6	137197960	C	*	230197	PASS	0	none	3.160000000000005e-4	0	134	3.160000000000005e-4
chr6-137197960-C-A	chr6	137197960	C	A	230197	PASS	0.011887	nfe	0.00789799999999998	1	134	0.011887
chr6-137197990-C-T	chr6	137197990	C	T	439883	PASS	0.028004	sas	0.01228199999999998	2	134	0.028004
chr6-137198101-A-G	chr6	137198101	A	G	1052245	PASS	0.25213	sas	0.02414700000000001	2	134	0.25213
chr6-137198400-C-T	chr6	137198400	C	T	9023	PASS	0.0039241	afr	8.9e-5	1	134	0.0039241
chr6-137198451-A-C	chr6	137198451	A	C	7258309	PASS	0.17729	mid	0.15777500000000003	21	134	0.17729
chr6-137198492-C-T	chr6	137198492	C	T	3649	PASS	1.1718e-4	nfe	9e-6	1	134	1.1718e-4
chr6-137198643-T-C	chr6	137198643	T	C	2576425	PASS	0.27834	eas	0.10817300000000002	13	134	0.27834
chr6-137203733-GAAAA-*	chr6	137203733	GAAAA	*	8250089	ExcessHet	0	none	0.004952	0	122	0.004952
chr6-137203733-GAAAA-AAAAA	chr6	137203733	GAAAA	AAAAA	8250089	ExcessHet	0	none	0.004901	0	122	0.004901
chr6-137203733-GAAAA-G	chr6	137203733	GAAAA	G	8250089	ExcessHet	1.85e-6	nfe	0	0	122	1.85e-6
chr6-137203733-GAAAA-GA	chr6	137203733	GAAAA	GA	8250089	ExcessHet	0	none	0.004363	1	122	0.004363
chr6-137203733-GAAAA-GAA	chr6	137203733	GAAAA	GAA	8250089	ExcessHet	0	none	0.147766	17	122	0.147766
chr6-137203733-GAAAA-GAAA	chr6	137203733	GAAAA	GAAA	8250089	ExcessHet	0	none	0.13775800000000002	21	122	0.13775800000000002
chr6-137203733-GAAAA-GAAAAA	chr6	137203733	GAAAA	GAAAAA	8250089	ExcessHet	0	none	0.244012	29	122	0.244012
chr6-137203733-GAAAA-GAAAAAA	chr6	137203733	GAAAA	GAAAAAA	8250089	ExcessHet	0	none	0.03345300000000001	0	122	0.03345300000000001
chr6-137203733-GAAAA-GAAAAAAA	chr6	137203733	GAAAA	GAAAAAAA	8250089	ExcessHet	0	none	0.00199	0	122	0.00199
chr6-137203733-GAAAA-GAAAAAAAA	chr6	137203733	GAAAA	GAAAAAAAA	8250089	ExcessHet	0	none	5.2999999999999994e-5	0	122	5.2999999999999994e-5
chr6-137203734-A-*	chr6	137203734	A	*	2287.97	PASS	0	none	0.285545	36	88	0.285545
chr6-137203734-A-AAT	chr6	137203734	A	AAT	2287.97	PASS	0	none	8.9e-5	0	88	8.9e-5
chr6-137204389-G-A	chr6	137204389	G	A	262553	PASS	0.0093499	nfe	0.005031	1	134	0.0093499
chr6-137207153-G-A	chr6	137207153	G	A	10491	PASS	0.0093048	afr	4.730000000000004e-4	1	134	0.0093048
chr6-137209894-C-T	chr6	137209894	C	T	2128991	PASS	0.51847	sas	0.121961	28	134	0.51847
chr6-137210055-T-C	chr6	137210055	T	C	774626	PASS	0.4125	eas	0.08793000000000001	26	134	0.4125
chr6-137215318-G-A	chr6	137215318	G	A	2487928	PASS	0.17441	mid	0.155217	20	134	0.17441
chr6-137218976-T-C	chr6	137218976	T	C	2262	PASS	0.0026872	afr	3.6999999999999985e-5	1	128	0.0026872
chr6-137219041-G-A	chr6	137219041	G	A	142156	PASS	0.0080435	nfe	0.005596	1	134	0.0080435
chr6-137219198-C-CT	chr6	137219198	C	CT	9004349	PASS	0	none	0	0	134	1e-6
chr6-137219198-C-T	chr6	137219198	C	T	9004349	PASS	0.50876999999999994	sas	0.235836	24	134	0.50876999999999994
chr6-137219233-A-G	chr6	137219233	A	G	21606232	PASS	0.60023	sas	0.448128	46	134	0.60023
chr6-137219233-A-T	chr6	137219233	A	T	21606232	PASS	9.92e-6	afr	0	0	134	9.92e-6
chr6-137219286-C-T	chr6	137219286	C	T	302468	PASS	0.01206	nfe	0.005236	1	134	0.01206
chr6-137219383-A-AGCCCCGCG	chr6	137219383	A	AGCCCCGCG	22714589	PASS	1.99e-6	nfe	9e-6	0	134	9e-6
chr6-137219383-A-G	chr6	137219383	A	G	22714589	PASS	0.60045	sas	0.448588	46	134	0.60045
chr6-137219399-G-A	chr6	137219399	G	A	3269610	PASS	0.074952	nfe	0.06758600000000001	6	134	0.074952
chr6-137219496-G-T	chr6	137219496	G	T	319459	PASS	0.10484	amr	0.01215099999999999	2	134	0.10484
chr6-137219582-G-A	chr6	137219582	G	A	329216	PASS	0.2508	sas	0.02244800000000002	1	126	0.2508
chr6-137493337-G-A	chr6	137493337	G	A	75657	PASS	0.0065904	mid	0.001991	2	134	0.0065904
chr6-137493446-G-C	chr6	137493446	G	C	1738	VQSRTrancheSNP99.70to99.80	7.923e-5	nfe	0	1	134	7.923e-5
chr6-137493983-G-A	chr6	137493983	G	A	823071	PASS	0.016181	mid	0.00891199999999999	2	134	0.016181
chr6-137494238-TAA-*	chr6	137494238	TAA	*	4012436	ExcessHet	0	none	3.160000000000005e-4	0	118	3.160000000000005e-4
chr6-137494238-TAA-AAA	chr6	137494238	TAA	AAA	4012436	ExcessHet	0	none	0.00132599999999999	0	118	0.00132599999999999
chr6-137494238-TAA-T	chr6	137494238	TAA	T	4012436	ExcessHet	1.4064e-4	afr	5.180000000000002e-4	0	118	5.180000000000002e-4
chr6-137494238-TAA-TA	chr6	137494238	TAA	TA	4012436	ExcessHet	0	none	0.165001	23	118	0.165001
chr6-137494238-TAA-TAAA	chr6	137494238	TAA	TAAA	4012436	ExcessHet	0	none	0.25957699999999995	32	118	0.25957699999999995
chr6-137494238-TAA-TAAAA	chr6	137494238	TAA	TAAAA	4012436	ExcessHet	0	none	0.003523	0	118	0.003523
chr6-137494238-TAA-TAAAAA	chr6	137494238	TAA	TAAAAA	4012436	ExcessHet	0	none	0	0	118	1e-6
chr6-137494238-TAA-TAAAAAAAA	chr6	137494238	TAA	TAAAAAAAA	4012436	ExcessHet	0	none	0	0	118	1e-6
chr6-137494239-A-*	chr6	137494239	A	*	230	PASS	0	none	0.16523400000000002	23	92	0.16523400000000002
chr6-137494239-A-T	chr6	137494239	A	T	230	PASS	0.0022476	sas	0	0	92	0.0022476
chr6-137543963-C-A	chr6	137543963	C	A	4642908	PASS	0.43943	eas	0.220029	29	134	0.43943
chr6-137543994-C-G	chr6	137543994	C	G	587954	PASS	1.071e-5	nfe	9e-6	0	134	1.071e-5
chr6-137543994-C-T	chr6	137543994	C	T	587954	PASS	0.038942	nfe	0.02422600000000001	3	134	0.038942
chr6-137544003-A-G	chr6	137544003	A	G	7637610	PASS	0.34125	eas	0.17789500000000005	27	134	0.34125
chr6-137544010-A-G	chr6	137544010	A	G	7929972	PASS	0.3413	eas	0.18131700000000003	28	134	0.3413
chr6-137544329-T-A	chr6	137544329	T	A	23582048	PASS	0.92211	eas	0.7959260000000005	112	134	0.92211
chr6-137544373-G-C	chr6	137544373	G	C	34579	PASS	0.0020517	amr	0.00120499999999999	1	134	0.0020517
chr6-137544494-C-T	chr6	137544494	C	T	3115214	PASS	0.45703	eas	0.219328	29	134	0.45703
chr6-137662299-G-A	chr6	137662299	G	A	16517	PASS	0.44454	eas	0.01247199999999999	0	0	0.44454
chr6-137705461-C-*	chr6	137705461	C	*	21118.97	PASS	0	none	9e-6	0	134	9e-6
chr6-137705461-C-CA	chr6	137705461	C	CA	21118.97	PASS	0.0022991	nfe	0.00139899999999999	2	134	0.0022991
chr6-137705594-CT-C	chr6	137705594	CT	C	496.97	PASS	0	none	0	1	134	1e-6
chr6-137705782-T-G	chr6	137705782	T	G	836	PASS	0	none	0	1	134	1e-6
chr6-137705950-A-G	chr6	137705950	A	G	136612	PASS	0.023489	afr	0.005005	1	134	0.023489
chr6-137705978-C-A	chr6	137705978	C	A	11465923	PASS	0.51215	eas	0.33548999999999984	42	134	0.51215
chr6-137706008-C-T	chr6	137706008	C	T	21758755	PASS	0.75851	amr	0.6555690000000002	92	134	0.75851
chr6-137706092-C-T	chr6	137706092	C	T	6737845	PASS	0.42758	eas	0.217413	28	134	0.42758
chr6-137706355-G-C	chr6	137706355	G	C	754790	PASS	0.033131	nfe	0.01738200000000001	4	134	0.033131
chr6-137706525-A-G	chr6	137706525	A	G	32919785	PASS	0.76252	amr	0.6617960000000003	93	134	0.76252
chr6-137706583-G-A	chr6	137706583	G	A	18676	PASS	0.0047324	afr	2.5100000000000014e-4	1	134	0.0047324
chr6-137706635-G-A	chr6	137706635	G	A	50720494	PASS	0.95961	eas	0.8838060000000001	121	134	0.95961
chr6-137706719-AC-A	chr6	137706719	AC	A	960774.97	PASS	0.1274	amr	0.017487	4	134	0.1274
chr6-137706720-C-*	chr6	137706720	C	*	867	PASS	0	none	0.017487	4	134	0.017487
chr6-137706720-C-T	chr6	137706720	C	T	867	PASS	5.9e-7	nfe	0	0	134	1e-6
chr6-137706773-A-G	chr6	137706773	A	G	832777	PASS	0.04108	nfe	0.023247	8	134	0.04108
chr6-137706990-G-A	chr6	137706990	G	A	2947631	PASS	4.76e-6	sas	0	0	134	4.76e-6
chr6-137706990-G-T	chr6	137706990	G	T	2947631	PASS	0.10159	mid	0.08358400000000002	19	134	0.10159
chr6-137707015-C-T	chr6	137707015	C	T	6306852	PASS	0.42637	eas	0.186086	26	134	0.42637
chr6-137707150-C-G	chr6	137707150	C	G	1289	PASS	8.528e-5	nfe	0	1	134	8.528e-5
chr6-137707150-C-T	chr6	137707150	C	T	1289	PASS	0	none	0	0	134	1e-6
chr6-137707332-G-A	chr6	137707332	G	A	2814	PASS	3.2313e-4	nfe	2.09e-4	1	132	3.2313e-4
chr6-137825911-C-T	chr6	137825911	C	T	23833	PASS	0.70307	eas	0.01823800000000001	0	0	0.70307
chr6-137871133-G-C	chr6	137871133	G	C	119609	PASS	0.015745	nfe	0.006602	3	134	0.015745
chr6-137871133-G-T	chr6	137871133	G	T	119609	PASS	8.6e-7	nfe	9e-6	0	134	9e-6
chr6-137871187-CTT-C	chr6	137871187	CTT	C	601648.97	ExcessHet	2.352e-5	sas	9.150000000000004e-4	1	100	9.150000000000004e-4
chr6-137871187-CTT-CT	chr6	137871187	CTT	CT	601648.97	ExcessHet	0	none	0.25187299999999946	30	100	0.25187299999999946
chr6-137871187-CTT-CTTT	chr6	137871187	CTT	CTTT	601648.97	ExcessHet	0	none	0.04941	2	100	0.04941
chr6-137871187-CTT-CTTTT	chr6	137871187	CTT	CTTTT	601648.97	ExcessHet	0	none	2.2000000000000003e-5	0	100	2.2000000000000003e-5
chr6-137871189-T-*	chr6	137871189	T	*	803	PASS	0	none	9.160000000000004e-4	1	128	9.160000000000004e-4
chr6-137871189-T-C	chr6	137871189	T	C	803	PASS	0	none	9e-6	0	128	9e-6
chr6-137871608-G-A	chr6	137871608	G	A	2956530	PASS	0.45664	afr	0.12145000000000002	13	134	0.45664
chr6-137871624-A-G	chr6	137871624	A	G	2850464	PASS	0.46439	afr	0.123628	13	134	0.46439
chr6-137874824-TCTC-T	chr6	137874824	TCTC	T	15577074.97	PASS	0.84973	eas	0.5961500000000006	89	134	0.84973
chr6-137874929-T-G	chr6	137874929	T	G	2027091	PASS	0.3618	afr	0.05971800000000001	5	134	0.3618
chr6-137876192-C-T	chr6	137876192	C	T	1262852	PASS	0.10542	afr	0.06030600000000001	8	134	0.10542
chr6-137876194-A-C	chr6	137876194	A	C	13491353	PASS	0.85117	eas	0.5960150000000006	89	134	0.85117
chr6-137876369-A-G	chr6	137876369	A	G	399015	PASS	0.18962	afr	0.04251500000000002	5	132	0.18962
chr6-137878280-G-T	chr6	137878280	G	T	10752462	PASS	0.91243	eas	0.6015910000000008	94	134	0.91243
chr6-137880993-G-A	chr6	137880993	G	A	106335	PASS	0.0081149	nfe	0.005211	2	134	0.0081149
chr6-137881420-G-T	chr6	137881420	G	T	264161	PASS	0.025497	mid	0.01677499999999999	4	134	0.025497
chr6-137881766-G-GCCTCGAACCACACA	chr6	137881766	G	GCCTCGAACCACACA	41.97	PASS	0	none	2.2000000000000003e-5	0	2	2.2000000000000003e-5
chr6-137881770-C-CA	chr6	137881770	C	CA	41.97	PASS	0	none	2.2000000000000003e-5	0	2	2.2000000000000003e-5
chr6-137881771-C-CCTCA	chr6	137881771	C	CCTCA	41.97	PASS	0	none	2.2000000000000003e-5	0	2	2.2000000000000003e-5
chr6-137881773-G-GGCCCAAGTGCGCCCGGGCCTCCTGCAAGAAC	chr6	137881773	G	GGCCCAAGTGCGCCCGGGCCTCCTGCAAGAAC	41.97	PASS	0	none	2.2000000000000003e-5	0	2	2.2000000000000003e-5
chr6-137881778-T-TGG	chr6	137881778	T	TGG	41.97	PASS	0	none	2.2000000000000003e-5	0	0	2.2000000000000003e-5
chr6-137881780-A-C	chr6	137881780	A	C	51	PASS	0	none	2.2000000000000003e-5	0	0	2.2000000000000003e-5
chr6-137881782-G-GCC	chr6	137881782	G	GCC	73.97	PASS	0	none	3.6999999999999985e-5	0	0	3.6999999999999985e-5
chr6-137995304-A-G	chr6	137995304	A	G	1625	PASS	0.0077513	afr	1.27e-4	0	2	0.0077513
chr6-137995437-C-A	chr6	137995437	C	A	8591	PASS	0	none	0	0	18	1e-6
chr6-137995437-C-T	chr6	137995437	C	T	8591	PASS	0.013434	afr	0.00122499999999999	1	18	0.013434
chr6-137995571-A-G	chr6	137995571	A	G	1119467	PASS	0.29791	sas	0.18357	16	78	0.29791
chr6-137995839-A-*	chr6	137995839	A	*	2275	PASS	0	none	9e-6	0	4	9e-6
chr6-137995839-A-G	chr6	137995839	A	G	2275	PASS	0.0037986	afr	1.27e-4	0	4	0.0037986
chr6-137995866-G-A	chr6	137995866	G	A	1330687	PASS	0.35345	sas	0.179208	0	0	0.35345
chr6-137996139-T-C	chr6	137996139	T	C	2102729	PASS	0.78811	eas	0.32568399999999964	0	0	0.78811
chr6-138091475-A-G	chr6	138091475	A	G	122259	PASS	0.23773	nfe	0.07014200000000001	0	0	0.23773
chr6-138091661-G-A	chr6	138091661	G	A	652006	PASS	0.49938	eas	0.207613	3	8	0.49938
chr6-138091751-G-A	chr6	138091751	G	A	361245	PASS	0.11818	sas	0.07746000000000003	9	78	0.11818
chr6-138092132-A-G	chr6	138092132	A	G	19403734	PASS	0.73045	sas	0.5881120000000005	80	134	0.73045
chr6-138092196-G-C	chr6	138092196	G	C	20450117	PASS	0.73101	sas	0.5869750000000005	80	134	0.73101
chr6-138096271-C-G	chr6	138096271	C	G	551154	PASS	7.8e-7	nfe	0	0	134	1e-6
chr6-138096271-C-T	chr6	138096271	C	T	551154	PASS	0.099287	sas	0.04673200000000001	5	134	0.099287
chr6-138096278-T-C	chr6	138096278	T	C	5676140	PASS	0.48644	nfe	0.448237	59	134	0.48644
chr6-138096503-A-G	chr6	138096503	A	G	1399	PASS	1.4259e-4	afr	0	1	134	1.4259e-4
chr6-138096535-A-T	chr6	138096535	A	T	364015	PASS	0.090996	sas	0.03046	3	134	0.090996
chr6-138107027-C-T	chr6	138107027	C	T	62608	PASS	0.065414	afr	0.0037	1	118	0.065414
chr6-138107106-G-*	chr6	138107106	G	*	18907	PASS	0	none	0.01050199999999999	0	130	0.01050199999999999
chr6-138107106-G-A	chr6	138107106	G	A	18907	PASS	0.0011409	nfe	6.570000000000002e-4	1	130	0.0011409
chr6-138107166-C-T	chr6	138107166	C	T	67294	PASS	0.0036743	nfe	0.002065	1	134	0.0036743
chr6-138107361-CGAGCGGAGCG-C	chr6	138107361	CGAGCGGAGCG	C	291135.97	PASS	0.012965	eas	0.004212	1	134	0.012965
chr6-138107361-CGAGCGGAGCG-CGAGCG	chr6	138107361	CGAGCGGAGCG	CGAGCG	291135.97	PASS	0	none	0.00901599999999999	0	134	0.00901599999999999
chr6-138107361-CGAGCGGAGCG-CGAGCGGAGCGGAGCG	chr6	138107361	CGAGCGGAGCG	CGAGCGGAGCGGAGCG	291135.97	PASS	0	none	9e-6	0	134	9e-6
chr6-138107361-CGAGCGGAGCG-CGAGCGGAGCGGAGCGGAGCG	chr6	138107361	CGAGCGGAGCG	CGAGCGGAGCGGAGCGGAGCG	291135.97	PASS	0	none	8.930000000000006e-4	0	134	8.930000000000006e-4
chr6-138107365-C-*	chr6	138107365	C	*	765	PASS	0	none	0.01361399999999999	1	120	0.01361399999999999
chr6-138107365-C-A	chr6	138107365	C	A	765	PASS	0	none	9e-6	0	120	9e-6
chr6-138107365-C-T	chr6	138107365	C	T	765	PASS	3.2e-7	nfe	0	0	120	1e-6
chr6-138107371-G-*	chr6	138107371	G	*	526	PASS	0	none	0.00439	1	134	0.00439
chr6-138107371-G-C	chr6	138107371	G	C	526	PASS	5.074e-5	nfe	2.2000000000000003e-5	0	134	5.074e-5
chr6-138107590-T-G	chr6	138107590	T	G	1049060	PASS	0.614	eas	0.214205	0	0	0.614
chr6-138162001-C-T	chr6	138162001	C	T	142073	PASS	0.031386	sas	0.016509	1	10	0.031386
chr6-138162236-C-T	chr6	138162236	C	T	181267	PASS	0.018561	nfe	0.01516599999999998	1	124	0.018561
chr6-138170536-G-A	chr6	138170536	G	A	122003	PASS	0.045077	afr	0.01730000000000001	2	128	0.045077
chr6-138170670-G-A	chr6	138170670	G	A	241702	PASS	0.046819	afr	0.018595	2	134	0.046819
chr6-138170717-G-A	chr6	138170717	G	A	255907	PASS	0.046293	afr	0.018568	2	134	0.046293
chr6-138170759-A-G	chr6	138170759	A	G	454757	PASS	0.049171	afr	0.03721600000000002	7	134	0.049171
chr6-138170859-G-A	chr6	138170859	G	A	229300	PASS	0.044489	afr	0.03410200000000001	7	134	0.044489
chr6-138207142-G-A	chr6	138207142	G	A	72926	PASS	0.047393	afr	0.003094	1	134	0.047393
chr6-138209843-A-G	chr6	138209843	A	G	59300	PASS	0.021462	sas	0.0048	1	134	0.021462
chr6-138210053-G-A	chr6	138210053	G	A	6332	PASS	2.7776e-4	amr	1.47e-4	1	134	2.7776e-4
chr6-138215841-GGTGTGTGTGTGTGTGT-G	chr6	138215841	GGTGTGTGTGTGTGTGT	G	8034.97	PASS	0	none	3.6999999999999985e-5	0	0	3.6999999999999985e-5
chr6-138215841-GGTGTGTGTGTGTGTGT-GGT	chr6	138215841	GGTGTGTGTGTGTGTGT	GGT	8034.97	PASS	0	none	2.720000000000003e-4	0	0	2.720000000000003e-4
chr6-138215841-GGTGTGTGTGTGTGTGT-GGTGT	chr6	138215841	GGTGTGTGTGTGTGTGT	GGTGT	8034.97	PASS	0	none	1.6699999999999994e-4	0	0	1.6699999999999994e-4
chr6-138215841-GGTGTGTGTGTGTGTGT-GGTGTGT	chr6	138215841	GGTGTGTGTGTGTGTGT	GGTGTGT	8034.97	PASS	0	none	3.6999999999999985e-5	0	0	3.6999999999999985e-5
chr6-138215841-GGTGTGTGTGTGTGTGT-GGTGTGTGT	chr6	138215841	GGTGTGTGTGTGTGTGT	GGTGTGTGT	8034.97	PASS	0	none	1.6699999999999994e-4	0	0	1.6699999999999994e-4
chr6-138215841-GGTGTGTGTGTGTGTGT-GGTGTGTGTGT	chr6	138215841	GGTGTGTGTGTGTGTGT	GGTGTGTGTGT	8034.97	PASS	0	none	5.620000000000005e-4	0	0	5.620000000000005e-4
chr6-138215841-GGTGTGTGTGTGTGTGT-GGTGTGTGTGTGT	chr6	138215841	GGTGTGTGTGTGTGTGT	GGTGTGTGTGTGT	8034.97	PASS	0	none	0.00149199999999999	0	0	0.00149199999999999
chr6-138215841-GGTGTGTGTGTGTGTGT-GGTGTGTGTGTGTGT	chr6	138215841	GGTGTGTGTGTGTGTGT	GGTGTGTGTGTGTGT	8034.97	PASS	0	none	0.002481	0	0	0.002481
chr6-138215841-GGTGTGTGTGTGTGTGT-GGTGTGTGTGTGTGTGTGT	chr6	138215841	GGTGTGTGTGTGTGTGT	GGTGTGTGTGTGTGTGTGT	8034.97	PASS	0	none	3.6999999999999985e-5	0	0	3.6999999999999985e-5
chr6-138215841-GGTGTGTGTGTGTGTGT-GGTGTGTGTGTGTGTGTGTGT	chr6	138215841	GGTGTGTGTGTGTGTGT	GGTGTGTGTGTGTGTGTGTGT	8034.97	PASS	0	none	5.2999999999999994e-5	0	0	5.2999999999999994e-5
chr6-138215843-TGTG-*	chr6	138215843	TGTG	*	118.97	VQSRTrancheINDEL97.00to99.00	0	none	0.006115	0	0	0.006115
chr6-138215843-TGTG-T	chr6	138215843	TGTG	T	118.97	VQSRTrancheINDEL97.00to99.00	0	none	9e-6	0	0	9e-6
chr6-138215843-TGTG-TTG	chr6	138215843	TGTG	TTG	118.97	VQSRTrancheINDEL97.00to99.00	0	none	9e-6	0	0	9e-6
chr6-138216295-C-A	chr6	138216295	C	A	8005	PASS	0	none	0.004808	0	0	0.004808
chr6-138216340-G-A	chr6	138216340	G	A	5250	PASS	0	none	0.003208	0	0	0.003208
chr6-138217727-GT-G	chr6	138217727	GT	G	234899.97	PASS	0.18514	afr	0.036546	5	130	0.18514
chr6-138218046-A-AG	chr6	138218046	A	AG	2872583.97	PASS	0.3548	eas	0.08181400000000001	11	134	0.3548
chr6-138218178-A-G	chr6	138218178	A	G	3410660	PASS	0.35425	eas	0.08181400000000001	11	134	0.35425
chr6-138218419-T-C	chr6	138218419	T	C	1837875	PASS	0.35366	eas	0.08170700000000002	11	134	0.35366
chr6-138229711-G-C	chr6	138229711	G	C	12879	PASS	0.0011785	nfe	6.100000000000004e-4	1	134	0.0011785
chr6-138242838-C-T	chr6	138242838	C	T	2021083	PASS	0.49446	afr	0.139364	17	134	0.49446
chr6-138255849-G-A	chr6	138255849	G	A	393760	PASS	0.047472	mid	0.0233	1	134	0.047472
chr6-138255915-A-G	chr6	138255915	A	G	1031604	PASS	0.3567	eas	0.07192400000000002	11	134	0.3567
chr6-138262719-C-T	chr6	138262719	C	T	32514	PASS	9.2873e-4	nfe	4.950000000000003e-4	1	134	9.2873e-4
chr6-138262852-C-T	chr6	138262852	C	T	10947	PASS	1.4649e-4	nfe	7.099999999999998e-5	1	134	1.4649e-4
chr6-138263548-T-G	chr6	138263548	T	G	6668650	PASS	0.50616	afr	0.140332	19	134	0.50616
chr6-138263594-C-T	chr6	138263594	C	T	128506	PASS	0.047911	afr	0.003195	1	134	0.047911
chr6-138263752-C-T	chr6	138263752	C	T	21176	PASS	0.011043	afr	0.00105999999999999	1	134	0.011043
chr6-138278350-T-TA	chr6	138278350	T	TA	1459485.97	PASS	0.34154	afr	0.07840900000000002	8	134	0.34154
chr6-138278664-T-C	chr6	138278664	T	C	754193	PASS	0.32362	afr	0.03399600000000002	2	134	0.32362
chr6-138278724-A-G	chr6	138278724	A	G	659425	PASS	0.34585	afr	0.04051900000000002	2	134	0.34585
chr6-138280254-G-A	chr6	138280254	G	A	385308	PASS	0.047085	nfe	0.028469	3	134	0.047085
chr6-138285910-T-C	chr6	138285910	T	C	94114	PASS	0.017057	mid	0.005185	1	134	0.017057
chr6-138286016-C-T	chr6	138286016	C	T	3256	PASS	1.7624e-4	nfe	5.2999999999999994e-5	1	134	1.7624e-4
chr6-138287075-C-T	chr6	138287075	C	T	971778	PASS	0.042468	nfe	0.02499500000000002	7	134	0.042468
chr6-138289945-G-A	chr6	138289945	G	A	1909	PASS	8.589e-5	nfe	9e-6	1	134	8.589e-5
chr6-138292073-C-T	chr6	138292073	C	T	69515	PASS	0.0070325	nfe	0.003626	1	134	0.0070325
chr6-138293855-GAAT-G	chr6	138293855	GAAT	G	1974697.97	PASS	0.25648	amr	0.111478	14	134	0.25648
chr6-138294011-G-A	chr6	138294011	G	A	3032296	PASS	0.15387	sas	0.122929	17	134	0.15387
chr6-138296962-A-C	chr6	138296962	A	C	468742	PASS	0.0542	afr	0.02028500000000002	2	134	0.0542
chr6-138298505-G-A	chr6	138298505	G	A	966281	PASS	0.2301	amr	0.086132	7	134	0.2301
chr6-138298505-G-T	chr6	138298505	G	T	966281	PASS	0	none	0	0	134	1e-6
chr6-138298863-A-G	chr6	138298863	A	G	2531679	PASS	0.51346	eas	0.198231	22	132	0.51346
chr6-138298875-T-A	chr6	138298875	T	A	2817	PASS	0.0015313	sas	1.27e-4	1	132	0.0015313
chr6-138298903-G-A	chr6	138298903	G	A	245416	PASS	0.18153	afr	0.02496400000000002	1	128	0.18153
chr6-138307378-G-T	chr6	138307378	G	T	214535	PASS	0.022957	afr	0.01029399999999999	1	134	0.022957
chr6-138307461-TAAAA-*	chr6	138307461	TAAAA	*	2766534	ExcessHet	0	none	2.2000000000000003e-5	0	112	2.2000000000000003e-5
chr6-138307461-TAAAA-AAAAA	chr6	138307461	TAAAA	AAAAA	2766534	ExcessHet	0	none	5.870000000000005e-4	0	112	5.870000000000005e-4
chr6-138307461-TAAAA-T	chr6	138307461	TAAAA	T	2766534	ExcessHet	6.2628e-4	afr	2.9400000000000004e-4	0	112	6.2628e-4
chr6-138307461-TAAAA-TA	chr6	138307461	TAAAA	TA	2766534	ExcessHet	0	none	0.17730400000000002	17	112	0.17730400000000002
chr6-138307461-TAAAA-TAA	chr6	138307461	TAAAA	TAA	2766534	ExcessHet	0	none	0.01418899999999998	0	112	0.01418899999999998
chr6-138307461-TAAAA-TAAA	chr6	138307461	TAAAA	TAAA	2766534	ExcessHet	0	none	0.08353400000000002	10	112	0.08353400000000002
chr6-138307461-TAAAA-TAAAAA	chr6	138307461	TAAAA	TAAAAA	2766534	ExcessHet	0	none	0.095789	19	112	0.095789
chr6-138307461-TAAAA-TAAAAAA	chr6	138307461	TAAAA	TAAAAAA	2766534	ExcessHet	0	none	0.002388	0	112	0.002388
chr6-138307461-TAAAA-TAAAAAAA	chr6	138307461	TAAAA	TAAAAAAA	2766534	ExcessHet	0	none	0	0	112	1e-6
chr6-138307462-A-*	chr6	138307462	A	*	851	PASS	0	none	0.27479499999999935	27	100	0.27479499999999935
chr6-138307462-A-T	chr6	138307462	A	T	851	PASS	1.9348e-4	nfe	1.0799999999999996e-4	0	100	1.9348e-4
chr6-138307474-T-*	chr6	138307474	T	*	1572	PASS	0	none	7.099999999999998e-5	0	130	7.099999999999998e-5
chr6-138307474-T-A	chr6	138307474	T	A	1572	PASS	1.2243e-4	nfe	0.00161999999999999	0	130	0.00161999999999999
chr6-138307474-T-C	chr6	138307474	T	C	1572	PASS	0	none	0	0	130	1e-6
chr6-138307474-T-G	chr6	138307474	T	G	1572	PASS	0	none	0	0	130	1e-6
chr6-138308597-G-A	chr6	138308597	G	A	190570	PASS	0.081103	afr	0.01519599999999998	1	134	0.081103
chr6-138308667-A-T	chr6	138308667	A	T	458874	PASS	0.043661	nfe	0.029770000000000012	7	134	0.043661
chr6-138308904-C-G	chr6	138308904	C	G	780557	PASS	0.15621	afr	0.04411800000000002	7	134	0.15621
chr6-138311369-G-T	chr6	138311369	G	T	2999626	PASS	0.50941	eas	0.15607900000000002	15	134	0.50941
chr6-138311381-G-T	chr6	138311381	G	T	3438863	PASS	0.50869	eas	0.156348	15	134	0.50869
chr6-138311451-G-A	chr6	138311451	G	A	92350	PASS	0.0050107	nfe	0.003271	1	134	0.0050107
chr6-138311566-G-C	chr6	138311566	G	C	785203	PASS	0.050246	nfe	0.043342	8	132	0.050246
chr6-138313645-C-T	chr6	138313645	C	T	529475	PASS	0.046008	nfe	0.04307800000000001	8	134	0.046008
chr6-138313759-C-A	chr6	138313759	C	A	1407686	PASS	0.26755	amr	0.08111700000000002	8	134	0.26755
chr6-138314089-G-A	chr6	138314089	G	A	211	PASS	0	none	0	1	134	1e-6
chr6-138317128-A-G	chr6	138317128	A	G	421884	PASS	0.044338	sas	0.03410200000000001	7	134	0.044338
chr6-138317196-T-C	chr6	138317196	T	C	704707	PASS	0.045775	sas	0.02990300000000001	7	134	0.045775
chr6-138317515-A-G	chr6	138317515	A	G	366	PASS	5.5166e-4	sas	0	1	134	5.5166e-4
chr6-138319790-A-G	chr6	138319790	A	G	1156	PASS	2.985e-5	amr	0	1	134	2.985e-5
chr6-138321009-T-G	chr6	138321009	T	G	360348	PASS	0.038372	afr	0.03593800000000001	7	134	0.038372
chr6-138321040-A-G	chr6	138321040	A	G	2595524	PASS	0.29013	sas	0.15885200000000002	21	134	0.29013
chr6-138321061-C-T	chr6	138321061	C	T	735164	PASS	0.040872	sas	0.03689600000000002	7	134	0.040872
chr6-138321080-T-C	chr6	138321080	T	C	835737	PASS	0.042184	sas	0.03697600000000002	7	134	0.042184
chr6-138321106-C-T	chr6	138321106	C	T	1308671	PASS	0.067794	afr	0.04889500000000001	8	134	0.067794
chr6-138321121-C-T	chr6	138321121	C	T	1401576	PASS	0.068688	afr	0.04908100000000001	8	134	0.068688
chr6-138321235-T-C	chr6	138321235	T	C	861607	PASS	0.073884	afr	0.049856	8	134	0.073884
chr6-138321361-C-CTA	chr6	138321361	C	CTA	770296.97	PASS	0.087999	afr	0.04868100000000001	8	134	0.087999
chr6-138323632-CAACA-*	chr6	138323632	CAACA	*	29282	PASS	0	none	2.2000000000000003e-5	0	128	2.2000000000000003e-5
chr6-138323632-CAACA-C	chr6	138323632	CAACA	C	29282	PASS	3.2e-7	nfe	9e-6	0	128	9e-6
chr6-138323632-CAACA-CAAAAAACA	chr6	138323632	CAACA	CAAAAAACA	29282	PASS	0	none	0	0	128	1e-6
chr6-138323632-CAACA-CAAAAACA	chr6	138323632	CAACA	CAAAAACA	29282	PASS	0	none	2.2000000000000003e-5	0	128	2.2000000000000003e-5
chr6-138323632-CAACA-CAAAACA	chr6	138323632	CAACA	CAAAACA	29282	PASS	0	none	8.69e-4	0	128	8.69e-4
chr6-138323632-CAACA-CAAACA	chr6	138323632	CAACA	CAAACA	29282	PASS	0	none	0.01524599999999999	4	128	0.01524599999999999
chr6-138323632-CAACA-TAACA	chr6	138323632	CAACA	TAACA	29282	PASS	0	none	0	0	128	1e-6
chr6-138323633-AAC-*	chr6	138323633	AAC	*	439792.97	PASS	0	none	0	0	134	1e-6
chr6-138323633-AAC-A	chr6	138323633	AAC	A	439792.97	PASS	0.10653	eas	0.034927	2	134	0.10653
chr6-138323634-AC-*	chr6	138323634	AC	*	49651.97	PASS	0	none	0.03476100000000001	2	128	0.03476100000000001
chr6-138323634-AC-A	chr6	138323634	AC	A	49651.97	PASS	0.0050019	eas	0.005595	1	128	0.005595
chr6-138323635-CAAA-*	chr6	138323635	CAAA	*	1328687	ExcessHet	0	none	0.03514	3	108	0.03514
chr6-138323635-CAAA-AAAA	chr6	138323635	CAAA	AAAA	1328687	ExcessHet	0	none	0.05258000000000002	11	108	0.05258000000000002
chr6-138323635-CAAA-C	chr6	138323635	CAAA	C	1328687	ExcessHet	0.020625	afr	0.00179499999999999	0	108	0.020625
chr6-138323635-CAAA-CA	chr6	138323635	CAAA	CA	1328687	ExcessHet	0	none	1.6799999999999994e-4	0	108	1.6799999999999994e-4
chr6-138323635-CAAA-CAA	chr6	138323635	CAAA	CAA	1328687	ExcessHet	0	none	0.007105	2	108	0.007105
chr6-138323635-CAAA-CAAAA	chr6	138323635	CAAA	CAAAA	1328687	ExcessHet	0	none	0.11033	11	108	0.11033
chr6-138323635-CAAA-CAAAAA	chr6	138323635	CAAA	CAAAAA	1328687	ExcessHet	0	none	9.180000000000004e-4	0	108	9.180000000000004e-4
chr6-138323635-CAAA-CAAAAAA	chr6	138323635	CAAA	CAAAAAA	1328687	ExcessHet	0	none	0	0	108	1e-6
chr6-138323638-A-*	chr6	138323638	A	*	1343913	PASS	0	none	0.00176799999999999	0	134	0.00176799999999999
chr6-138323638-A-C	chr6	138323638	A	C	1343913	PASS	0.1875	afr	0.05530600000000001	6	134	0.1875
chr6-138323648-CCTTTA-C	chr6	138323648	CCTTTA	C	219204.97	PASS	0.042967	afr	0.00878199999999999	1	134	0.042967
chr6-138323652-T-*	chr6	138323652	T	*	942	PASS	0	none	0.00878199999999999	1	134	0.00878199999999999
chr6-138323652-T-C	chr6	138323652	T	C	942	PASS	1.222e-5	nfe	9e-6	0	134	1.222e-5
chr6-138323653-A-*	chr6	138323653	A	*	692	PASS	0	none	0.00878199999999999	1	134	0.00878199999999999
chr6-138323653-A-T	chr6	138323653	A	T	692	PASS	0	none	0	0	134	1e-6
chr6-138323689-G-A	chr6	138323689	G	A	596390	PASS	0.21003	afr	0.02571	1	134	0.21003
chr6-138324091-G-A	chr6	138324091	G	A	3513621	PASS	0.55127	afr	0.121988	10	134	0.55127
chr6-138324265-A-G	chr6	138324265	A	G	390663	PASS	0.12398	eas	0.03716200000000002	3	134	0.12398
chr6-138333891-C-T	chr6	138333891	C	T	2647737	PASS	0.55635	afr	0.119273	9	134	0.55635
chr6-138335206-C-G	chr6	138335206	C	G	2856775	PASS	0.42652	afr	0.106669	9	134	0.42652
chr6-138336305-A-G	chr6	138336305	A	G	5579	PASS	7.6997e-4	afr	1.27e-4	1	134	7.6997e-4
chr6-138336546-A-C	chr6	138336546	A	C	1599337	PASS	0.59367	afr	0.12532200000000002	10	134	0.59367
chr6-138377819-A-G	chr6	138377819	A	G	442	PASS	4.982e-5	nfe	0	1	124	4.982e-5
chr6-138377880-C-T	chr6	138377880	C	T	61646	PASS	0.068517	afr	0.005005	2	134	0.068517
chr6-138378250-T-C	chr6	138378250	T	C	172046	PASS	0.0454	nfe	0.01005899999999998	6	134	0.0454
chr6-138382354-G-A	chr6	138382354	G	A	52316	PASS	0.024119	nfe	0.00792299999999998	3	132	0.024119
chr6-138382359-C-T	chr6	138382359	C	T	490835	PASS	0.3734	afr	0.05795300000000001	14	134	0.3734
chr6-138382396-CAAAAAAAAAA-C	chr6	138382396	CAAAAAAAAAA	C	781623.97	PASS	3.772e-5	eas	0	0	36	3.772e-5
chr6-138382396-CAAAAAAAAAA-CA	chr6	138382396	CAAAAAAAAAA	CA	781623.97	PASS	0	none	1.0799999999999996e-4	0	36	1.0799999999999996e-4
chr6-138382396-CAAAAAAAAAA-CAA	chr6	138382396	CAAAAAAAAAA	CAA	781623.97	PASS	0	none	9e-6	0	36	9e-6
chr6-138382396-CAAAAAAAAAA-CAAA	chr6	138382396	CAAAAAAAAAA	CAAA	781623.97	PASS	0	none	1.27e-4	0	36	1.27e-4
chr6-138382396-CAAAAAAAAAA-CAAAA	chr6	138382396	CAAAAAAAAAA	CAAAA	781623.97	PASS	0	none	7.490000000000004e-4	0	36	7.490000000000004e-4
chr6-138382396-CAAAAAAAAAA-CAAAAA	chr6	138382396	CAAAAAAAAAA	CAAAAA	781623.97	PASS	0	none	0.002259	1	36	0.002259
chr6-138382396-CAAAAAAAAAA-CAAAAAA	chr6	138382396	CAAAAAAAAAA	CAAAAAA	781623.97	PASS	0	none	0.00961599999999999	1	36	0.00961599999999999
chr6-138382396-CAAAAAAAAAA-CAAAAAAA	chr6	138382396	CAAAAAAAAAA	CAAAAAAA	781623.97	PASS	0	none	0.05121500000000001	10	36	0.05121500000000001
chr6-138382396-CAAAAAAAAAA-CAAAAAAAA	chr6	138382396	CAAAAAAAAAA	CAAAAAAAA	781623.97	PASS	0	none	0.03698400000000002	1	36	0.03698400000000002
chr6-138382396-CAAAAAAAAAA-CAAAAAAAAA	chr6	138382396	CAAAAAAAAAA	CAAAAAAAAA	781623.97	PASS	0	none	0.07058400000000001	7	36	0.07058400000000001
chr6-138382396-CAAAAAAAAAA-CAAAAAAAAAAA	chr6	138382396	CAAAAAAAAAA	CAAAAAAAAAAA	781623.97	PASS	0	none	0.028843	3	36	0.028843
chr6-138382396-CAAAAAAAAAA-CAAAAAAAAAAAA	chr6	138382396	CAAAAAAAAAA	CAAAAAAAAAAAA	781623.97	PASS	0	none	0.003515	1	36	0.003515
chr6-138382396-CAAAAAAAAAA-CAAAAAAAAAAAAA	chr6	138382396	CAAAAAAAAAA	CAAAAAAAAAAAAA	781623.97	PASS	0	none	2.9400000000000004e-4	0	36	2.9400000000000004e-4
chr6-138382396-CAAAAAAAAAA-CAAAAAAAAAAAAAA	chr6	138382396	CAAAAAAAAAA	CAAAAAAAAAAAAAA	781623.97	PASS	0	none	8.9e-5	0	36	8.9e-5
chr6-138382396-CAAAAAAAAAA-CAAAAAAAAAAAAAAA	chr6	138382396	CAAAAAAAAAA	CAAAAAAAAAAAAAAA	781623.97	PASS	0	none	1.47e-4	0	36	1.47e-4
chr6-138382396-CAAAAAAAAAA-CAAAAAAAAAAAAAAAAA	chr6	138382396	CAAAAAAAAAA	CAAAAAAAAAAAAAAAAA	781623.97	PASS	0	none	9e-6	0	36	9e-6
chr6-138382396-CAAAAAAAAAA-CAAAAAAAAAAAAAAAAAA	chr6	138382396	CAAAAAAAAAA	CAAAAAAAAAAAAAAAAAA	781623.97	PASS	0	none	9e-6	0	36	9e-6
chr6-138382396-CAAAAAAAAAA-CAAAAAAAAAAAAAAAAAAA	chr6	138382396	CAAAAAAAAAA	CAAAAAAAAAAAAAAAAAAA	781623.97	PASS	0	none	9e-6	0	36	9e-6
chr6-138382396-CAAAAAAAAAA-CAAAAAAAAAAAAAAAAAAAAAA	chr6	138382396	CAAAAAAAAAA	CAAAAAAAAAAAAAAAAAAAAAA	781623.97	PASS	0	none	0	0	36	1e-6
chr6-138382396-CAAAAAAAAAA-CAAAAAAAAAAAAAAAAAAAAGAAAAAAAAAAAAAAA	chr6	138382396	CAAAAAAAAAA	CAAAAAAAAAAAAAAAAAAAAGAAAAAAAAAAAAAAA	781623.97	PASS	0	none	9e-6	0	36	9e-6
chr6-138382397-A-*	chr6	138382397	A	*	1012.97	PASS	0	none	0.16339800000000002	17	36	0.16339800000000002
chr6-138382397-A-AG	chr6	138382397	A	AG	1012.97	PASS	0	none	8.9e-5	0	36	8.9e-5
chr6-138382398-A-*	chr6	138382398	A	*	2299	PASS	0	none	0.102405	12	36	0.102405
chr6-138382398-A-G	chr6	138382398	A	G	2299	PASS	9.063e-5	nfe	0.00149299999999999	0	36	0.00149299999999999
chr6-138382399-A-*	chr6	138382399	A	*	5537	PASS	0	none	0.068153	9	44	0.068153
chr6-138382399-A-G	chr6	138382399	A	G	5537	PASS	0.0027852	afr	4.720000000000004e-4	0	44	0.0027852
chr6-138382400-A-*	chr6	138382400	A	*	11637	PASS	0	none	0.01826800000000001	1	48	0.01826800000000001
chr6-138382400-A-G	chr6	138382400	A	G	11637	PASS	0.079852	afr	0.007028	0	48	0.079852
chr6-138382401-A-*	chr6	138382401	A	*	214144	PASS	0	none	0.003518	0	64	0.003518
chr6-138382401-A-G	chr6	138382401	A	G	214144	PASS	0.31074	afr	0.04068100000000001	10	64	0.31074
chr6-138382402-A-*	chr6	138382402	A	*	21510	PASS	0	none	0.00105899999999999	0	62	0.00105899999999999
chr6-138382402-A-G	chr6	138382402	A	G	21510	PASS	0.10137	afr	0.01425699999999999	2	62	0.10137
chr6-138382422-G-*	chr6	138382422	G	*	342	PASS	0	none	0	0	122	1e-6
chr6-138382422-G-A	chr6	138382422	G	A	342	PASS	0	none	1.88e-4	0	122	1.88e-4
chr6-138382422-G-C	chr6	138382422	G	C	342	PASS	0	none	0	0	122	1e-6
chr6-138382422-G-T	chr6	138382422	G	T	342	PASS	5.824e-5	nfe	3.6000000000000035e-4	1	122	3.6000000000000035e-4
chr6-138382430-GAAAA-*	chr6	138382430	GAAAA	*	860367	PASS	0	none	1.0799999999999996e-4	0	90	1.0799999999999996e-4
chr6-138382430-GAAAA-AAAAA	chr6	138382430	GAAAA	AAAAA	860367	PASS	0	none	3.6999999999999985e-5	0	90	3.6999999999999985e-5
chr6-138382430-GAAAA-G	chr6	138382430	GAAAA	G	860367	PASS	0	none	0	0	90	1e-6
chr6-138382430-GAAAA-GA	chr6	138382430	GAAAA	GA	860367	PASS	0	none	0.00164299999999999	0	90	0.00164299999999999
chr6-138382430-GAAAA-GAA	chr6	138382430	GAAAA	GAA	860367	PASS	0	none	0.04894300000000001	12	90	0.04894300000000001
chr6-138382430-GAAAA-GAAA	chr6	138382430	GAAAA	GAAA	860367	PASS	0	none	0.043665	10	90	0.043665
chr6-138382430-GAAAA-GAAAAA	chr6	138382430	GAAAA	GAAAAA	860367	PASS	0	none	0.056067	20	90	0.056067
chr6-138382430-GAAAA-GAAAAAA	chr6	138382430	GAAAA	GAAAAAA	860367	PASS	0	none	0.00125199999999999	0	90	0.00125199999999999
chr6-138382430-GAAAA-GAAAAAAA	chr6	138382430	GAAAA	GAAAAAAA	860367	PASS	0	none	2.2000000000000003e-5	0	90	2.2000000000000003e-5
chr6-138382430-GAAAA-GAAAAAAAAA	chr6	138382430	GAAAA	GAAAAAAAAA	860367	PASS	0	none	3.6999999999999985e-5	0	90	3.6999999999999985e-5
chr6-138382430-GAAAA-GAAAGAAAAA	chr6	138382430	GAAAA	GAAAGAAAAA	860367	PASS	0	none	0	0	90	1e-6
chr6-138382430-GAAAA-TAAAA	chr6	138382430	GAAAA	TAAAA	860367	PASS	0	none	0	0	90	1e-6
chr6-138382431-A-*	chr6	138382431	A	*	59	VQSRTrancheINDEL99.50to99.90	0	none	0.09449000000000002	24	66	0.09449000000000002
chr6-138382431-A-AAAG	chr6	138382431	A	AAAG	59	VQSRTrancheINDEL99.50to99.90	2.291e-5	nfe	6.999999999999998e-5	0	66	6.999999999999998e-5
chr6-138382431-A-G	chr6	138382431	A	G	59	VQSRTrancheINDEL99.50to99.90	0	none	9e-6	0	66	9e-6
chr6-138382433-A-*	chr6	138382433	A	*	57.97	VQSRTrancheINDEL99.50to99.90	0	none	0.003169	2	122	0.003169
chr6-138382433-A-AG	chr6	138382433	A	AG	57.97	VQSRTrancheINDEL99.50to99.90	0	none	2.2000000000000003e-5	0	122	2.2000000000000003e-5
chr6-138382444-G-*	chr6	138382444	G	*	1643	VQSRTrancheSNP99.90to99.95	0	none	2.2000000000000003e-5	0	112	2.2000000000000003e-5
chr6-138382444-G-A	chr6	138382444	G	A	1643	VQSRTrancheSNP99.90to99.95	0	none	8.68e-4	0	112	8.68e-4
chr6-138382444-G-T	chr6	138382444	G	T	1643	VQSRTrancheSNP99.90to99.95	9.3118e-4	sas	9.640000000000004e-4	0	112	9.640000000000004e-4
chr6-138382450-C-T	chr6	138382450	C	T	38607	PASS	0.015918	sas	0.002339	2	130	0.015918
chr6-138382503-A-G	chr6	138382503	A	G	1526491	PASS	0.37203	afr	0.05490200000000002	14	132	0.37203
chr6-138382625-A-G	chr6	138382625	A	G	2041773	PASS	0.3883	afr	0.06038700000000001	14	134	0.3883
chr6-138382748-G-A	chr6	138382748	G	A	330593	PASS	0.039334	sas	0.00878199999999999	5	134	0.039334
chr6-138383117-G-T	chr6	138383117	G	T	143	PASS	6.643e-5	nfe	8.9e-5	2	76	8.9e-5
chr6-138383131-A-AG	chr6	138383131	A	AG	6468.97	VQSRTrancheINDEL97.00to99.00	0.0032011	nfe	9.869999999999992e-4	1	90	0.0032011
chr6-138383132-GA-CA	chr6	138383132	GA	CA	87	PASS	0	none	0	0	58	1e-6
chr6-138383132-GA-G	chr6	138383132	GA	G	87	PASS	0	none	0	0	58	1e-6
chr6-138383132-GA-TA	chr6	138383132	GA	TA	87	PASS	0	none	1.0799999999999996e-4	0	58	1.0799999999999996e-4
chr6-138383156-G-GT	chr6	138383156	G	GT	244	PASS	2.2e-5	nfe	9e-6	0	22	2.2e-5
chr6-138383156-G-T	chr6	138383156	G	T	244	PASS	2.9823e-4	nfe	1.87e-4	0	22	2.9823e-4
chr6-138383159-GAAA-AAAA	chr6	138383159	GAAA	AAAA	79382	PASS	0	none	9e-6	0	2	9e-6
chr6-138383159-GAAA-CAAA	chr6	138383159	GAAA	CAAA	79382	PASS	0	none	0	0	2	1e-6
chr6-138383159-GAAA-G	chr6	138383159	GAAA	G	79382	PASS	0	none	2.2000000000000003e-5	0	2	2.2000000000000003e-5
chr6-138383159-GAAA-GA	chr6	138383159	GAAA	GA	79382	PASS	0	none	0.00112799999999999	0	2	0.00112799999999999
chr6-138383159-GAAA-GAA	chr6	138383159	GAAA	GAA	79382	PASS	0	none	0.02910800000000002	0	2	0.02910800000000002
chr6-138383159-GAAA-GAAAA	chr6	138383159	GAAA	GAAAA	79382	PASS	0	none	0.00906199999999999	0	2	0.00906199999999999
chr6-138383159-GAAA-GAAAAA	chr6	138383159	GAAA	GAAAAA	79382	PASS	0	none	2.2899999999999996e-4	0	2	2.2899999999999996e-4
chr6-138383159-GAAA-TAAA	chr6	138383159	GAAA	TAAA	79382	PASS	0	none	4.260000000000005e-4	0	2	4.260000000000005e-4
chr6-138402568-C-T	chr6	138402568	C	T	14019	PASS	0.022791	afr	0.003144	1	126	0.022791
chr6-138402632-G-A	chr6	138402632	G	A	134534	PASS	0.25446	afr	0.03766600000000001	11	132	0.25446
chr6-138402825-G-A	chr6	138402825	G	A	114861	PASS	0.38292	afr	0.03042900000000002	9	96	0.38292
chr6-138402893-ATTATTTATTTATTTATTTATTTAT-*	chr6	138402893	ATTATTTATTTATTTATTTATTTAT	*	30236	PASS	0	none	9e-6	0	6	9e-6
chr6-138402893-ATTATTTATTTATTTATTTATTTAT-A	chr6	138402893	ATTATTTATTTATTTATTTATTTAT	A	30236	PASS	0	none	7.010000000000006e-4	0	6	7.010000000000006e-4
chr6-138402893-ATTATTTATTTATTTATTTATTTAT-ATTAT	chr6	138402893	ATTATTTATTTATTTATTTATTTAT	ATTAT	30236	PASS	0	none	9e-6	0	6	9e-6
chr6-138402893-ATTATTTATTTATTTATTTATTTAT-ATTATTTAT	chr6	138402893	ATTATTTATTTATTTATTTATTTAT	ATTATTTAT	30236	PASS	0	none	2.08e-4	0	6	2.08e-4
chr6-138402893-ATTATTTATTTATTTATTTATTTAT-ATTATTTATTTAT	chr6	138402893	ATTATTTATTTATTTATTTATTTAT	ATTATTTATTTAT	30236	PASS	0	none	0.00154099999999999	0	6	0.00154099999999999
chr6-138402893-ATTATTTATTTATTTATTTATTTAT-ATTATTTATTTATTTAT	chr6	138402893	ATTATTTATTTATTTATTTATTTAT	ATTATTTATTTATTTAT	30236	PASS	0	none	0.00120099999999999	0	6	0.00120099999999999
chr6-138402893-ATTATTTATTTATTTATTTATTTAT-ATTATTTATTTATTTATTTAT	chr6	138402893	ATTATTTATTTATTTATTTATTTAT	ATTATTTATTTATTTATTTAT	30236	PASS	0	none	0.00841399999999999	0	6	0.00841399999999999
chr6-138402893-ATTATTTATTTATTTATTTATTTAT-ATTATTTATTTATTTATTTATTTATTTAT	chr6	138402893	ATTATTTATTTATTTATTTATTTAT	ATTATTTATTTATTTATTTATTTATTTAT	30236	PASS	0	none	5.620000000000005e-4	0	6	5.620000000000005e-4
chr6-138402893-ATTATTTATTTATTTATTTATTTAT-ATTATTTATTTATTTATTTATTTATTTATTTAT	chr6	138402893	ATTATTTATTTATTTATTTATTTAT	ATTATTTATTTATTTATTTATTTATTTATTTAT	30236	PASS	0	none	3.6999999999999985e-5	0	6	3.6999999999999985e-5
chr6-138402893-ATTATTTATTTATTTATTTATTTAT-TTTATTTATTTATTTATTTATTTAT	chr6	138402893	ATTATTTATTTATTTATTTATTTAT	TTTATTTATTTATTTATTTATTTAT	30236	PASS	0	none	9e-6	0	6	9e-6
chr6-138402900-ATTTAT-*	chr6	138402900	ATTTAT	*	80.97	PASS	0	none	0.004222	0	0	0.004222
chr6-138402900-ATTTAT-A	chr6	138402900	ATTTAT	A	80.97	PASS	0	none	0	0	0	1e-6
chr6-138403086-CTTTTTTTTTTTTTTT-C	chr6	138403086	CTTTTTTTTTTTTTTT	C	17271.97	PASS	0	none	2.2000000000000003e-5	0	0	2.2000000000000003e-5
chr6-138403086-CTTTTTTTTTTTTTTT-CT	chr6	138403086	CTTTTTTTTTTTTTTT	CT	17271.97	PASS	0	none	0.00341	0	0	0.00341
chr6-138403086-CTTTTTTTTTTTTTTT-CTT	chr6	138403086	CTTTTTTTTTTTTTTT	CTT	17271.97	PASS	0	none	3.6999999999999985e-5	0	0	3.6999999999999985e-5
chr6-138403086-CTTTTTTTTTTTTTTT-CTTTTTT	chr6	138403086	CTTTTTTTTTTTTTTT	CTTTTTT	17271.97	PASS	0	none	0	0	0	1e-6
chr6-138403086-CTTTTTTTTTTTTTTT-CTTTTTTTT	chr6	138403086	CTTTTTTTTTTTTTTT	CTTTTTTTT	17271.97	PASS	0	none	9e-6	0	0	9e-6
chr6-138403086-CTTTTTTTTTTTTTTT-CTTTTTTTTT	chr6	138403086	CTTTTTTTTTTTTTTT	CTTTTTTTTT	17271.97	PASS	0	none	3.6999999999999985e-5	0	0	3.6999999999999985e-5
chr6-138403086-CTTTTTTTTTTTTTTT-CTTTTTTTTTT	chr6	138403086	CTTTTTTTTTTTTTTT	CTTTTTTTTTT	17271.97	PASS	0	none	1.6699999999999994e-4	0	0	1.6699999999999994e-4
chr6-138403086-CTTTTTTTTTTTTTTT-CTTTTTTTTTTT	chr6	138403086	CTTTTTTTTTTTTTTT	CTTTTTTTTTTT	17271.97	PASS	0	none	1.6699999999999994e-4	0	0	1.6699999999999994e-4
chr6-138403086-CTTTTTTTTTTTTTTT-CTTTTTTTTTTTT	chr6	138403086	CTTTTTTTTTTTTTTT	CTTTTTTTTTTTT	17271.97	PASS	0	none	0.00117599999999999	0	0	0.00117599999999999
chr6-138403086-CTTTTTTTTTTTTTTT-CTTTTTTTTTTTTT	chr6	138403086	CTTTTTTTTTTTTTTT	CTTTTTTTTTTTTT	17271.97	PASS	0	none	0.00166299999999999	0	0	0.00166299999999999
chr6-138403086-CTTTTTTTTTTTTTTT-CTTTTTTTTTTTTTT	chr6	138403086	CTTTTTTTTTTTTTTT	CTTTTTTTTTTTTTT	17271.97	PASS	0	none	0.003436	0	0	0.003436
chr6-138403086-CTTTTTTTTTTTTTTT-CTTTTTTTTTTTTTTTT	chr6	138403086	CTTTTTTTTTTTTTTT	CTTTTTTTTTTTTTTTT	17271.97	PASS	0	none	0.002231	0	0	0.002231
chr6-138403086-CTTTTTTTTTTTTTTT-CTTTTTTTTTTTTTTTTT	chr6	138403086	CTTTTTTTTTTTTTTT	CTTTTTTTTTTTTTTTTT	17271.97	PASS	0	none	2.93e-4	0	0	2.93e-4
chr6-138403086-CTTTTTTTTTTTTTTT-CTTTTTTTTTTTTTTTTTT	chr6	138403086	CTTTTTTTTTTTTTTT	CTTTTTTTTTTTTTTTTTT	17271.97	PASS	0	none	1.0699999999999996e-4	0	0	1.0699999999999996e-4
chr6-138403086-CTTTTTTTTTTTTTTT-CTTTTTTTTTTTTTTTTTTT	chr6	138403086	CTTTTTTTTTTTTTTT	CTTTTTTTTTTTTTTTTTTT	17271.97	PASS	0	none	3.6999999999999985e-5	0	0	3.6999999999999985e-5
chr6-138403086-CTTTTTTTTTTTTTTT-CTTTTTTTTTTTTTTTTTTTT	chr6	138403086	CTTTTTTTTTTTTTTT	CTTTTTTTTTTTTTTTTTTTT	17271.97	PASS	0	none	9e-6	0	0	9e-6
chr6-138403086-CTTTTTTTTTTTTTTT-CTTTTTTTTTTTTTTTTTTTTT	chr6	138403086	CTTTTTTTTTTTTTTT	CTTTTTTTTTTTTTTTTTTTTT	17271.97	PASS	0	none	0	0	0	1e-6
chr6-138403086-CTTTTTTTTTTTTTTT-CTTTTTTTTTTTTTTTTTTTTTT	chr6	138403086	CTTTTTTTTTTTTTTT	CTTTTTTTTTTTTTTTTTTTTTT	17271.97	PASS	0	none	9e-6	0	0	9e-6
chr6-138403134-C-A	chr6	138403134	C	A	59370	PASS	0.16427	afr	0.028288	0	2	0.16427
chr6-138403134-C-G	chr6	138403134	C	G	59370	PASS	0	none	9e-6	0	2	9e-6
chr6-138403388-A-G	chr6	138403388	A	G	942	PASS	0	none	0	1	134	1e-6
chr6-138403521-G-A	chr6	138403521	G	A	409320	PASS	0	none	0	0	134	1e-6
chr6-138403521-G-T	chr6	138403521	G	T	409320	PASS	0.041748	sas	0.02396200000000001	5	134	0.041748
chr6-138403531-C-*	chr6	138403531	C	*	1606711	PASS	0	none	0	0	134	1e-6
chr6-138403531-C-G	chr6	138403531	C	G	1606711	PASS	0.34649	afr	0.089781	11	134	0.34649
chr6-138404180-C-*	chr6	138404180	C	*	199675	PASS	0	none	6.080000000000004e-4	0	2	6.080000000000004e-4
chr6-138404180-C-CG	chr6	138404180	C	CG	199675	PASS	0.40258	afr	0.03634	0	2	0.40258
chr6-138404180-C-G	chr6	138404180	C	G	199675	PASS	0	none	9e-6	0	2	9e-6
chr6-138404360-G-*	chr6	138404360	G	*	254898	PASS	0	none	9e-6	0	0	9e-6
chr6-138404360-G-A	chr6	138404360	G	A	254898	PASS	0.12678	nfe	0.02812700000000001	0	0	0.12678
chr6-138404383-G-C	chr6	138404383	G	C	210514	PASS	0.077071	afr	0.02055300000000001	0	0	0.077071
chr6-138404540-G-*	chr6	138404540	G	*	1457647	PASS	0	none	0	0	126	1e-6
chr6-138404540-G-A	chr6	138404540	G	A	1457647	PASS	0.43059	afr	0.099234	11	126	0.43059
chr6-138404540-G-T	chr6	138404540	G	T	1457647	PASS	0	none	0	0	126	1e-6
chr6-138404612-G-A	chr6	138404612	G	A	1701	PASS	0	none	0	0	128	1e-6
chr6-138404612-G-C	chr6	138404612	G	C	1701	PASS	1.2366e-4	nfe	9e-6	1	128	1.2366e-4
chr6-138404612-G-T	chr6	138404612	G	T	1701	PASS	0	none	0	0	128	1e-6
chr6-138404692-G-A	chr6	138404692	G	A	857823	PASS	0.42913	afr	0.09462900000000002	8	120	0.42913
chr6-138404720-A-C	chr6	138404720	A	C	892361	PASS	0.411	afr	0.100308	11	126	0.411
chr6-138404720-A-G	chr6	138404720	A	G	892361	PASS	0	none	0	0	126	1e-6
chr6-138405046-A-C	chr6	138405046	A	C	2021696	PASS	0.44999	afr	0.114327	11	134	0.44999
chr6-138405056-G-A	chr6	138405056	G	A	248289	PASS	0.01776	nfe	0.00927599999999998	3	134	0.01776
chr6-138405131-C-G	chr6	138405131	C	G	756653	PASS	0.021503	afr	0.00181699999999999	0	134	0.021503
chr6-138405131-C-T	chr6	138405131	C	T	756653	PASS	0.040414	sas	0.027248	5	134	0.040414
chr6-138412887-G-A	chr6	138412887	G	A	97296	PASS	0.0044648	nfe	0.003372	1	134	0.0044648
chr6-138412892-A-C	chr6	138412892	A	C	994394	PASS	0.10254	eas	0.033437	2	134	0.10254
chr6-138413175-A-G	chr6	138413175	A	G	611743	PASS	0.054975	nfe	0.03540600000000002	7	134	0.054975
chr6-138413285-C-T	chr6	138413285	C	T	1346740	PASS	0.51355	afr	0.16237100000000002	19	132	0.51355
chr6-138413374-CT-C	chr6	138413374	CT	C	60193	ExcessHet	0.0075633	eas	0.01050499999999999	1	50	0.01050499999999999
chr6-138413374-CT-CTT	chr6	138413374	CT	CTT	60193	ExcessHet	0	none	0.03699800000000002	3	50	0.03699800000000002
chr6-138413374-CT-CTTT	chr6	138413374	CT	CTTT	60193	ExcessHet	0	none	2.08e-4	0	50	2.08e-4
chr6-138413374-CT-TT	chr6	138413374	CT	TT	60193	ExcessHet	0	none	1.0799999999999996e-4	0	50	1.0799999999999996e-4
chr6-138413375-T-*	chr6	138413375	T	*	66	PASS	0	none	0.01050399999999999	1	46	0.01050399999999999
chr6-138413375-T-C	chr6	138413375	T	C	66	PASS	1.7042e-4	afr	3.6999999999999985e-5	0	46	1.7042e-4
chr6-138413564-T-G	chr6	138413564	T	G	83647	PASS	0.075906	afr	0.030085	0	0	0.075906
chr6-138413640-T-C	chr6	138413640	T	C	69	PASS	0	none	0	0	0	1e-6
chr6-138413640-T-G	chr6	138413640	T	G	69	PASS	0	none	9e-6	0	0	9e-6
chr6-138423723-T-G	chr6	138423723	T	G	17088	PASS	0.015207	afr	0.003388	0	32	0.015207
chr6-138423815-CAAAAAAAAAAA-C	chr6	138423815	CAAAAAAAAAAA	C	548887.97	PASS	9.875e-5	nfe	0	0	52	9.875e-5
chr6-138423815-CAAAAAAAAAAA-CA	chr6	138423815	CAAAAAAAAAAA	CA	548887.97	PASS	0	none	6.999999999999998e-5	0	52	6.999999999999998e-5
chr6-138423815-CAAAAAAAAAAA-CAA	chr6	138423815	CAAAAAAAAAAA	CAA	548887.97	PASS	0	none	1.6699999999999994e-4	0	52	1.6699999999999994e-4
chr6-138423815-CAAAAAAAAAAA-CAAA	chr6	138423815	CAAAAAAAAAAA	CAAA	548887.97	PASS	0	none	0.00112999999999999	1	52	0.00112999999999999
chr6-138423815-CAAAAAAAAAAA-CAAAA	chr6	138423815	CAAAAAAAAAAA	CAAAA	548887.97	PASS	0	none	0.002634	1	52	0.002634
chr6-138423815-CAAAAAAAAAAA-CAAAAA	chr6	138423815	CAAAAAAAAAAA	CAAAAA	548887.97	PASS	0	none	0.002085	0	52	0.002085
chr6-138423815-CAAAAAAAAAAA-CAAAAAA	chr6	138423815	CAAAAAAAAAAA	CAAAAAA	548887.97	PASS	0	none	0.006485	2	52	0.006485
chr6-138423815-CAAAAAAAAAAA-CAAAAAAA	chr6	138423815	CAAAAAAAAAAA	CAAAAAAA	548887.97	PASS	0	none	0.01705400000000001	5	52	0.01705400000000001
chr6-138423815-CAAAAAAAAAAA-CAAAAAAAA	chr6	138423815	CAAAAAAAAAAA	CAAAAAAAA	548887.97	PASS	0	none	0.03397300000000002	5	52	0.03397300000000002
chr6-138423815-CAAAAAAAAAAA-CAAAAAAAAA	chr6	138423815	CAAAAAAAAAAA	CAAAAAAAAA	548887.97	PASS	0	none	0.058517	9	52	0.058517
chr6-138423815-CAAAAAAAAAAA-CAAAAAAAAAA	chr6	138423815	CAAAAAAAAAAA	CAAAAAAAAAA	548887.97	PASS	0	none	0.067996	9	52	0.067996
chr6-138423815-CAAAAAAAAAAA-CAAAAAAAAAAAA	chr6	138423815	CAAAAAAAAAAA	CAAAAAAAAAAAA	548887.97	PASS	0	none	0.025997	3	52	0.025997
chr6-138423815-CAAAAAAAAAAA-CAAAAAAAAAAAAA	chr6	138423815	CAAAAAAAAAAA	CAAAAAAAAAAAAA	548887.97	PASS	0	none	0.003922	0	52	0.003922
chr6-138423815-CAAAAAAAAAAA-CAAAAAAAAAAAAAA	chr6	138423815	CAAAAAAAAAAA	CAAAAAAAAAAAAAA	548887.97	PASS	0	none	4.04e-4	0	52	4.04e-4
chr6-138423815-CAAAAAAAAAAA-CAAAAAAAAAAAAAAA	chr6	138423815	CAAAAAAAAAAA	CAAAAAAAAAAAAAAA	548887.97	PASS	0	none	2.08e-4	0	52	2.08e-4
chr6-138423815-CAAAAAAAAAAA-CAAAAAAAAAAAAAAAA	chr6	138423815	CAAAAAAAAAAA	CAAAAAAAAAAAAAAAA	548887.97	PASS	0	none	1.47e-4	0	52	1.47e-4
chr6-138423815-CAAAAAAAAAAA-CAAAAAAAAAAAAAAAAA	chr6	138423815	CAAAAAAAAAAA	CAAAAAAAAAAAAAAAAA	548887.97	PASS	0	none	2.5100000000000014e-4	0	52	2.5100000000000014e-4
chr6-138423815-CAAAAAAAAAAA-CAAAAAAAAAAAAAAAAAA	chr6	138423815	CAAAAAAAAAAA	CAAAAAAAAAAAAAAAAAA	548887.97	PASS	0	none	2.5100000000000014e-4	0	52	2.5100000000000014e-4
chr6-138423815-CAAAAAAAAAAA-CAAAAAAAAAAAAAAAAAAA	chr6	138423815	CAAAAAAAAAAA	CAAAAAAAAAAAAAAAAAAA	548887.97	PASS	0	none	3.150000000000005e-4	0	52	3.150000000000005e-4
chr6-138423815-CAAAAAAAAAAA-CAAAAAAAAAAAAAAAAAAAA	chr6	138423815	CAAAAAAAAAAA	CAAAAAAAAAAAAAAAAAAAA	548887.97	PASS	0	none	1.88e-4	0	52	1.88e-4
chr6-138423815-CAAAAAAAAAAA-CAAAAAAAAAAAAAAAAAAAAA	chr6	138423815	CAAAAAAAAAAA	CAAAAAAAAAAAAAAAAAAAAA	548887.97	PASS	0	none	0	0	52	1e-6
chr6-138423815-CAAAAAAAAAAA-CAAAAAAAAAAAAAAAAAAAAAA	chr6	138423815	CAAAAAAAAAAA	CAAAAAAAAAAAAAAAAAAAAAA	548887.97	PASS	0	none	0	0	52	1e-6
chr6-138423815-CAAAAAAAAAAA-CAAAAAAAAAAAAAAAAAAAAAAAA	chr6	138423815	CAAAAAAAAAAA	CAAAAAAAAAAAAAAAAAAAAAAAA	548887.97	PASS	0	none	9e-6	0	52	9e-6
chr6-138423815-CAAAAAAAAAAA-CAAAAAAAAAAAAAAAAAAAAAAAAA	chr6	138423815	CAAAAAAAAAAA	CAAAAAAAAAAAAAAAAAAAAAAAAA	548887.97	PASS	0	none	9e-6	0	52	9e-6
chr6-138423815-CAAAAAAAAAAA-CAAAAAAAAAAAAAAAAAAAAAAAAAAA	chr6	138423815	CAAAAAAAAAAA	CAAAAAAAAAAAAAAAAAAAAAAAAAAA	548887.97	PASS	0	none	0	0	52	1e-6
chr6-138423815-CAAAAAAAAAAA-CAAAAAAAAAAAAAAAAAAAAAAAAAAAAA	chr6	138423815	CAAAAAAAAAAA	CAAAAAAAAAAAAAAAAAAAAAAAAAAAAA	548887.97	PASS	0	none	0	0	52	1e-6
chr6-138423815-CAAAAAAAAAAA-CAAAAAAAAAAAAAAAAAAAAAAAAAAAAAAAAAAAAA	chr6	138423815	CAAAAAAAAAAA	CAAAAAAAAAAAAAAAAAAAAAAAAAAAAAAAAAAAAA	548887.97	PASS	0	none	0	0	52	1e-6
chr6-138423815-CAAAAAAAAAAA-CAAAAAAAAAAAAAAAAAAAAAAAAAAAAAAAAAAAAAAA	chr6	138423815	CAAAAAAAAAAA	CAAAAAAAAAAAAAAAAAAAAAAAAAAAAAAAAAAAAAAA	548887.97	PASS	0	none	9e-6	0	52	9e-6
chr6-138423817-A-*	chr6	138423817	A	*	99	PASS	0	none	0.12501600000000002	21	44	0.12501600000000002
chr6-138423817-A-C	chr6	138423817	A	C	99	PASS	0	none	2.08e-4	0	44	2.08e-4
chr6-138423839-ATC-*	chr6	138423839	ATC	*	735	PASS	0	none	3.3800000000000046e-4	0	110	3.3800000000000046e-4
chr6-138423839-ATC-A	chr6	138423839	ATC	A	735	PASS	8.634e-5	nfe	4.270000000000005e-4	0	110	4.270000000000005e-4
chr6-138423839-ATC-AC	chr6	138423839	ATC	AC	735	PASS	0	none	3.6000000000000035e-4	0	110	3.6000000000000035e-4
chr6-138423839-ATC-TTC	chr6	138423839	ATC	TTC	735	PASS	0	none	0	0	110	1e-6
chr6-138423840-T-*	chr6	138423840	T	*	955	PASS	0	none	0.00134899999999999	0	84	0.00134899999999999
chr6-138423840-T-A	chr6	138423840	T	A	955	PASS	0.0033029	afr	7.030000000000006e-4	0	84	0.0033029
chr6-138423841-C-*	chr6	138423841	C	*	5879	VQSRTrancheINDEL99.50to99.90	0	none	4.720000000000004e-4	0	72	4.720000000000004e-4
chr6-138423841-C-A	chr6	138423841	C	A	5879	VQSRTrancheINDEL99.50to99.90	0.011558	sas	0.006127	4	72	0.011558
chr6-138423841-C-CAAA	chr6	138423841	C	CAAA	5879	VQSRTrancheINDEL99.50to99.90	0	none	0	0	72	1e-6
chr6-138423841-C-G	chr6	138423841	C	G	5879	VQSRTrancheINDEL99.50to99.90	2.333e-5	nfe	3.6999999999999985e-5	0	72	3.6999999999999985e-5
chr6-138423841-C-T	chr6	138423841	C	T	5879	VQSRTrancheINDEL99.50to99.90	0	none	0	0	72	1e-6
chr6-138423955-G-A	chr6	138423955	G	A	1108371	PASS	0.36735	eas	0.10135100000000002	27	134	0.36735
chr6-138424040-C-T	chr6	138424040	C	T	145181	PASS	0.01181	mid	0.00943299999999999	2	134	0.01181
chr6-138424041-G-A	chr6	138424041	G	A	2445894	PASS	0.41252	afr	0.14202800000000002	11	134	0.41252
chr6-138424041-G-C	chr6	138424041	G	C	2445894	PASS	0	none	0	0	134	1e-6
chr6-138424162-G-A	chr6	138424162	G	A	3517782	PASS	0.27659	afr	0.110779	5	134	0.27659
chr6-138424759-A-G	chr6	138424759	A	G	442123	PASS	0.066768	amr	0.00862599999999998	4	134	0.066768
chr6-138429582-C-T	chr6	138429582	C	T	543	PASS	0	none	0	1	134	1e-6
chr6-138430492-G-C	chr6	138430492	G	C	567203	PASS	0.023141	nfe	0.01506499999999998	4	134	0.023141
chr6-138431704-G-A	chr6	138431704	G	A	374740	PASS	0.015411	mid	0.005699	1	134	0.015411
chr6-138432200-C-T	chr6	138432200	C	T	45643304	PASS	0.90868	eas	0.6834830000000001	97	134	0.90868
chr6-138432425-A-G	chr6	138432425	A	G	142792	PASS	0.019353	afr	0.00181699999999999	1	134	0.019353
chr6-138432919-C-T	chr6	138432919	C	T	775863	PASS	0.013571	sas	0.00904199999999999	3	134	0.013571
chr6-138432944-G-A	chr6	138432944	G	A	437007	PASS	0.010298	nfe	0.005005	3	134	0.010298
chr6-138433075-C-A	chr6	138433075	C	A	26922	PASS	5.807e-4	sas	1.6699999999999994e-4	1	134	5.807e-4
chr6-138433186-A-G	chr6	138433186	A	G	64588672	PASS	0.92883	eas	0.7755030000000005	105	134	0.92883
chr6-138447271-A-*	chr6	138447271	A	*	3222423	PASS	0	none	8.9e-5	0	134	8.9e-5
chr6-138447271-A-T	chr6	138447271	A	T	3222423	PASS	0.50642	eas	0.209404	24	134	0.50642
chr6-138464363-G-A	chr6	138464363	G	A	365716	PASS	0.32585	eas	0.04889500000000001	4	134	0.32585
chr6-138464526-G-A	chr6	138464526	G	A	19938	PASS	0.017945	sas	0.00544	1	122	0.017945
chr6-138464526-G-T	chr6	138464526	G	T	19938	PASS	0	none	0	0	122	1e-6
chr6-138473160-G-A	chr6	138473160	G	A	1174433	PASS	0.37793	eas	0.190981	27	132	0.37793
chr6-138473491-A-G	chr6	138473491	A	G	1797353	PASS	0.36392	amr	0.204443	27	134	0.36392
chr6-138496391-AT-A	chr6	138496391	AT	A	30070.97	PASS	0.0020897	afr	8.930000000000006e-4	1	134	0.0020897
chr6-138496447-C-T	chr6	138496447	C	T	457739	PASS	0.026861	nfe	0.016538	6	134	0.026861
chr6-138499134-GACACACACAC-*	chr6	138499134	GACACACACAC	*	3102934.97	ExcessHet	0	none	0	0	108	1e-6
chr6-138499134-GACACACACAC-G	chr6	138499134	GACACACACAC	G	3102934.97	ExcessHet	0.0012759	afr	1.47e-4	0	108	0.0012759
chr6-138499134-GACACACACAC-GAC	chr6	138499134	GACACACACAC	GAC	3102934.97	ExcessHet	0	none	5.180000000000002e-4	0	108	5.180000000000002e-4
chr6-138499134-GACACACACAC-GACAC	chr6	138499134	GACACACACAC	GACAC	3102934.97	ExcessHet	0	none	0.007737	0	108	0.007737
chr6-138499134-GACACACACAC-GACACAC	chr6	138499134	GACACACACAC	GACACAC	3102934.97	ExcessHet	0	none	0.086232	4	108	0.086232
chr6-138499134-GACACACACAC-GACACACAC	chr6	138499134	GACACACACAC	GACACACAC	3102934.97	ExcessHet	0	none	0.08071100000000002	10	108	0.08071100000000002
chr6-138499134-GACACACACAC-GACACACACACAC	chr6	138499134	GACACACACAC	GACACACACACAC	3102934.97	ExcessHet	0	none	0.248072	32	108	0.248072
chr6-138499134-GACACACACAC-GACACACACACACAC	chr6	138499134	GACACACACAC	GACACACACACACAC	3102934.97	ExcessHet	0	none	0.010547	5	108	0.010547
chr6-138499134-GACACACACAC-GACACACACACACACAC	chr6	138499134	GACACACACAC	GACACACACACACACAC	3102934.97	ExcessHet	0	none	3.6000000000000035e-4	0	108	3.6000000000000035e-4
chr6-138499134-GACACACACAC-GACACACACACACACACAC	chr6	138499134	GACACACACAC	GACACACACACACACACAC	3102934.97	ExcessHet	0	none	9e-6	0	108	9e-6
chr6-138499134-GACACACACAC-GACACACACACACACACACAC	chr6	138499134	GACACACACAC	GACACACACACACACACACAC	3102934.97	ExcessHet	0	none	0	0	108	1e-6
chr6-138499134-GACACACACAC-GACACACACACACACACACACAC	chr6	138499134	GACACACACAC	GACACACACACACACACACACAC	3102934.97	ExcessHet	0	none	0	0	108	1e-6
chr6-138499144-CACACACACACACACAG-*	chr6	138499144	CACACACACACACACAG	*	44	VQSRTrancheINDEL95.00to96.00	0	none	2.09e-4	0	128	2.09e-4
chr6-138499144-CACACACACACACACAG-AACACACACACACACAG	chr6	138499144	CACACACACACACACAG	AACACACACACACACAG	44	VQSRTrancheINDEL95.00to96.00	0	none	0	0	128	1e-6
chr6-138499144-CACACACACACACACAG-C	chr6	138499144	CACACACACACACACAG	C	44	VQSRTrancheINDEL95.00to96.00	1.68e-6	nfe	0	1	128	1.68e-6
chr6-138499146-CACACACACACACAG-*	chr6	138499146	CACACACACACACAG	*	923.97	VQSRTrancheINDEL95.00to96.00	0	none	0	1	128	1e-6
chr6-138499146-CACACACACACACAG-C	chr6	138499146	CACACACACACACAG	C	923.97	VQSRTrancheINDEL95.00to96.00	4.867e-5	nfe	2.09e-4	0	128	2.09e-4
chr6-138499148-CACACACACACAG-*	chr6	138499148	CACACACACACAG	*	3277.97	PASS	0	none	2.2999999999999995e-4	1	126	2.2999999999999995e-4
chr6-138499148-CACACACACACAG-C	chr6	138499148	CACACACACACAG	C	3277.97	PASS	6.2097e-4	eas	0.00204	1	126	0.00204
chr6-138499150-CACACACACAG-*	chr6	138499150	CACACACACAG	*	106694.97	ExcessHet	0	none	0.00176699999999999	1	126	0.00176699999999999
chr6-138499150-CACACACACAG-C	chr6	138499150	CACACACACAG	C	106694.97	ExcessHet	0.028998	eas	0.03787300000000001	5	126	0.03787300000000001
chr6-138499152-CACACACAG-*	chr6	138499152	CACACACAG	*	1406839	PASS	0	none	0.01679700000000001	3	124	0.01679700000000001
chr6-138499152-CACACACAG-C	chr6	138499152	CACACACAG	C	1406839	PASS	0.26935	eas	0.149308	18	124	0.26935
chr6-138499152-CACACACAG-CATACACACAG	chr6	138499152	CACACACAG	CATACACACAG	1406839	PASS	0	none	0	0	124	1e-6
chr6-138499152-CACACACAG-TACACACAG	chr6	138499152	CACACACAG	TACACACAG	1406839	PASS	0	none	0	0	124	1e-6
chr6-138499154-CACACAG-*	chr6	138499154	CACACAG	*	145044	PASS	0	none	0.163251	21	112	0.163251
chr6-138499154-CACACAG-C	chr6	138499154	CACACAG	C	145044	PASS	0.040228	sas	0.041586	2	112	0.041586
chr6-138499154-CACACAG-CACAGACACAG	chr6	138499154	CACACAG	CACAGACACAG	145044	PASS	0	none	5.2999999999999994e-5	0	112	5.2999999999999994e-5
chr6-138499154-CACACAG-GACACAG	chr6	138499154	CACACAG	GACACAG	145044	PASS	0	none	0	0	112	1e-6
chr6-138499156-CACAG-*	chr6	138499156	CACAG	*	2059150	PASS	0	none	0.179176	22	124	0.179176
chr6-138499156-CACAG-C	chr6	138499156	CACAG	C	2059150	PASS	0.22059	sas	0.130592	16	124	0.22059
chr6-138499156-CACAG-CAGACAG	chr6	138499156	CACAG	CAGACAG	2059150	PASS	0	none	9e-6	0	124	9e-6
chr6-138499156-CACAG-GACAG	chr6	138499156	CACAG	GACAG	2059150	PASS	0	none	5.2999999999999994e-5	0	124	5.2999999999999994e-5
chr6-138499158-CAG-*	chr6	138499158	CAG	*	103471	PASS	0	none	0.3083629999999995	36	124	0.3083629999999995
chr6-138499158-CAG-C	chr6	138499158	CAG	C	103471	PASS	0.0083183	sas	0.003803	0	124	0.0083183
chr6-138499158-CAG-GAG	chr6	138499158	CAG	GAG	103471	PASS	0	none	2.2000000000000003e-5	0	124	2.2000000000000003e-5
chr6-138499160-G-*	chr6	138499160	G	*	32273	PASS	0	none	0.3123899999999997	36	114	0.3123899999999997
chr6-138499160-G-C	chr6	138499160	G	C	32273	PASS	0.018514	afr	0.003879	1	114	0.018514
chr6-138499187-A-C	chr6	138499187	A	C	5274337	PASS	1.289e-5	afr	0	0	134	1.289e-5
chr6-138499187-A-G	chr6	138499187	A	G	5274337	PASS	0.43386	amr	0.3160939999999998	42	134	0.43386
chr6-138499587-T-A	chr6	138499587	T	A	3082499	PASS	0.54498	nfe	0.4154659999999995	41	72	0.54498
chr6-138499588-T-A	chr6	138499588	T	A	3082560	PASS	0.54128	nfe	0.4154659999999995	41	72	0.54128
chr6-138571677-T-C	chr6	138571677	T	C	1993375	PASS	0.12364	sas	0.092786	9	134	0.12364
chr6-138571932-G-A	chr6	138571932	G	A	207867	PASS	0.014281	nfe	0.007224	1	134	0.014281
chr6-138572031-T-A	chr6	138572031	T	A	364424	PASS	0.056059	amr	0.02653200000000001	7	134	0.056059
chr6-138572291-G-A	chr6	138572291	G	A	56134	PASS	0.049139	amr	0.01682000000000002	0	0	0.049139
chr6-138572323-T-C	chr6	138572323	T	C	134894	PASS	0.2716	afr	0.049302	0	0	0.2716
chr6-138572420-C-T	chr6	138572420	C	T	47866	PASS	0.054855	nfe	0.02113300000000002	0	0	0.054855
chr6-138650144-C-G	chr6	138650144	C	G	905983	PASS	0.083624	nfe	0.04635900000000002	9	134	0.083624
chr6-138650229-G-A	chr6	138650229	G	A	1191486	PASS	0.087836	mid	0.04942900000000001	10	134	0.087836
chr6-138650506-T-C	chr6	138650506	T	C	610518	PASS	0.03022	nfe	0.02295500000000001	1	134	0.03022
chr6-138650838-A-G	chr6	138650838	A	G	1192050	PASS	0.19466	afr	0.04717600000000001	11	126	0.19466
chr6-138650858-T-A	chr6	138650858	T	A	144896	PASS	0	none	0	0	128	1e-6
chr6-138650858-T-C	chr6	138650858	T	C	144896	PASS	0.01338	sas	0.004927	1	128	0.01338
chr6-138650886-G-A	chr6	138650886	G	A	132	PASS	1.293e-5	nfe	0	1	126	1.293e-5
chr6-138651022-A-C	chr6	138651022	A	C	40	PASS	8.25e-6	nfe	0	1	98	8.25e-6
chr6-138651048-C-T	chr6	138651048	C	T	716964	PASS	0.072428	nfe	0.043699	7	96	0.072428
chr6-138726960-TGAGG-T	chr6	138726960	TGAGG	T	167313.97	PASS	0.29345	afr	0.04701500000000001	0	0	0.29345
chr6-138727017-T-C	chr6	138727017	T	C	248423	PASS	0.22861	afr	0.06814	0	0	0.22861
chr6-138727233-G-A	chr6	138727233	G	A	132083	PASS	0.070166	eas	0.017661	1	112	0.070166
chr6-138727470-C-A	chr6	138727470	C	A	1095	PASS	0.0016563	afr	9e-6	1	134	0.0016563
chr6-138727607-G-A	chr6	138727607	G	A	104031	PASS	0.016186	nfe	0.007068	1	134	0.016186
chr6-138750138-T-A	chr6	138750138	T	A	423913	PASS	0	none	9e-6	0	0	9e-6
chr6-138750138-T-C	chr6	138750138	T	C	423913	PASS	0.25662	nfe	0.134059	0	0	0.25662
chr6-138750197-A-C	chr6	138750197	A	C	816825	PASS	0.68627	eas	0.2876879999999994	0	0	0.68627
chr6-138750197-A-G	chr6	138750197	A	G	816825	PASS	0	none	9e-6	0	0	9e-6
chr6-138750197-A-T	chr6	138750197	A	T	816825	PASS	0	none	3.6999999999999985e-5	0	0	3.6999999999999985e-5
chr6-138764313-C-T	chr6	138764313	C	T	3043205	PASS	0.95428	eas	0.5379250000000007	0	0	0.95428
chr6-138773131-CAG-C	chr6	138773131	CAG	C	82385.97	PASS	0.12497	afr	0.01405899999999998	0	48	0.12497
chr6-138773188-CAG-AAG	chr6	138773188	CAG	AAG	145622	PASS	0	none	0	0	120	1e-6
chr6-138773188-CAG-C	chr6	138773188	CAG	C	145622	PASS	0.039044	amr	0.02146600000000001	5	120	0.039044
chr6-138773188-CAG-GAG	chr6	138773188	CAG	GAG	145622	PASS	0	none	0	0	120	1e-6
chr6-138773218-T-C	chr6	138773218	T	C	1031491	PASS	0.31557	eas	0.15687900000000002	25	126	0.31557
chr6-138773309-TGGTCGCTGAACAGAATCAC-T	chr6	138773309	TGGTCGCTGAACAGAATCAC	T	563278.97	PASS	0.040296	nfe	0.02303400000000001	6	132	0.040296
chr6-138773309-TGGTCGCTGAACAGAATCAC-TGGTCGCTGAACAGAATCACGGTCGCTGAACAGAATCAC	chr6	138773309	TGGTCGCTGAACAGAATCAC	TGGTCGCTGAACAGAATCACGGTCGCTGAACAGAATCAC	563278.97	PASS	0	none	0.00115599999999999	0	132	0.00115599999999999
chr6-138773328-C-*	chr6	138773328	C	*	1177	PASS	0	none	0.02303400000000001	6	132	0.02303400000000001
chr6-138773328-C-T	chr6	138773328	C	T	1177	PASS	7.87e-6	nfe	0	0	132	7.87e-6
chr6-138773476-T-G	chr6	138773476	T	G	26809	PASS	0.0018209	mid	7.740000000000004e-4	1	118	0.0018209
chr6-138773492-CG-C	chr6	138773492	CG	C	8670945	VQSRTrancheINDEL96.00to97.00	3.0275e-4	nfe	1.88e-4	0	134	3.0275e-4
chr6-138773492-CG-CGAG	chr6	138773492	CG	CGAG	8670945	VQSRTrancheINDEL96.00to97.00	0	none	0	0	134	1e-6
chr6-138773492-CG-CGG	chr6	138773492	CG	CGG	8670945	VQSRTrancheINDEL96.00to97.00	0	none	0.19829600000000003	29	134	0.19829600000000003
chr6-138773492-CG-CGGG	chr6	138773492	CG	CGGG	8670945	VQSRTrancheINDEL96.00to97.00	0	none	0.14100500000000002	18	134	0.14100500000000002
chr6-138773492-CG-CGGGG	chr6	138773492	CG	CGGGG	8670945	VQSRTrancheINDEL96.00to97.00	0	none	0.03647	4	134	0.03647
chr6-138773492-CG-CGGGGG	chr6	138773492	CG	CGGGGG	8670945	VQSRTrancheINDEL96.00to97.00	0	none	0.00699	0	134	0.00699
chr6-138773492-CG-CGGGGGG	chr6	138773492	CG	CGGGGGG	8670945	VQSRTrancheINDEL96.00to97.00	0	none	1.47e-4	1	134	1.47e-4
chr6-138773492-CG-CGGGGGGG	chr6	138773492	CG	CGGGGGGG	8670945	VQSRTrancheINDEL96.00to97.00	0	none	0	0	134	1e-6
chr6-138773492-CG-CGTGG	chr6	138773492	CG	CGTGG	8670945	VQSRTrancheINDEL96.00to97.00	0	none	0	0	134	1e-6
chr6-138773492-CG-GG	chr6	138773492	CG	GG	8670945	VQSRTrancheINDEL96.00to97.00	0	none	9e-6	0	134	9e-6
chr6-138773501-AAT-*	chr6	138773501	AAT	*	9593274	PASS	0	none	3.6999999999999985e-5	0	134	3.6999999999999985e-5
chr6-138773501-AAT-A	chr6	138773501	AAT	A	9593274	PASS	0	none	0	0	134	1e-6
chr6-138773501-AAT-AGAT	chr6	138773501	AAT	AGAT	9593274	PASS	0	none	9e-6	0	134	9e-6
chr6-138773501-AAT-GAT	chr6	138773501	AAT	GAT	9593274	PASS	0	none	0.27132399999999984	37	134	0.27132399999999984
chr6-138773753-C-T	chr6	138773753	C	T	8493	PASS	3.0821e-4	nfe	8.9e-5	1	134	3.0821e-4
chr6-138773755-CT-C	chr6	138773755	CT	C	35104.97	PASS	0.011863	afr	5.41e-4	1	134	0.011863
chr6-138773799-C-A	chr6	138773799	C	A	851510	PASS	0.17724	afr	0.01732900000000001	1	134	0.17724
chr6-138773800-C-T	chr6	138773800	C	T	1158021	PASS	0.043415	amr	0.02642600000000002	7	134	0.043415
chr6-138775998-AC-A	chr6	138775998	AC	A	518795.97	PASS	0.04146	amr	0.02624000000000002	7	134	0.04146
chr6-138776037-A-G	chr6	138776037	A	G	6716674	PASS	0.60632	eas	0.27305099999999993	37	134	0.60632
chr6-138776095-C-T	chr6	138776095	C	T	925407	PASS	0.12425	afr	0.02897300000000001	3	134	0.12425
chr6-138776385-T-A	chr6	138776385	T	A	55550	PASS	0.0066916	nfe	0.002841	1	134	0.0066916
chr6-138785189-T-G	chr6	138785189	T	G	14080	PASS	0.0014722	nfe	9.640000000000004e-4	1	134	0.0014722
chr6-138785400-C-*	chr6	138785400	C	*	323050	PASS	0	none	0	0	134	1e-6
chr6-138785400-C-T	chr6	138785400	C	T	323050	PASS	0.028791	nfe	0.02261100000000001	4	134	0.028791
chr6-138785462-A-C	chr6	138785462	A	C	2266610	PASS	0.2	mid	0.186679	23	134	0.2
chr6-138792732-T-TTAAC	chr6	138792732	T	TTAAC	6078653.97	PASS	0.19444	eas	0.185817	23	134	0.19444
chr6-138792976-A-G	chr6	138792976	A	G	15060815	PASS	0.99036	eas	0.9804870000000008	129	130	0.99036
chr6-138793026-C-T	chr6	138793026	C	T	3260577	PASS	0.4128	afr	0.27151699999999984	27	120	0.4128
chr6-138812900-G-A	chr6	138812900	G	A	1484983	PASS	0.82624	eas	0.46736799999999945	14	20	0.82624
chr6-138812900-G-C	chr6	138812900	G	C	1484983	PASS	0	none	9e-6	0	20	9e-6
chr6-138812904-G-A	chr6	138812904	G	A	557457	PASS	0	none	0	0	26	1e-6
chr6-138812904-G-C	chr6	138812904	G	C	557457	PASS	0.3105	eas	0.160319	5	26	0.3105
chr6-138812966-G-A	chr6	138812966	G	A	882671	PASS	0.3313	eas	0.16822	26	92	0.3313
chr6-138812975-C-T	chr6	138812975	C	T	915239	PASS	0.33263	eas	0.16837300000000002	27	96	0.33263
chr6-138813421-C-T	chr6	138813421	C	T	5000508	PASS	0.61515	sas	0.46094799999999936	56	134	0.61515
chr6-138814362-G-A	chr6	138814362	G	A	194058	PASS	0.040203	nfe	0.03096500000000001	4	134	0.040203
chr6-138814700-GA-AA	chr6	138814700	GA	AA	27915	PASS	0	none	0.00113199999999999	0	128	0.00113199999999999
chr6-138814700-GA-G	chr6	138814700	GA	G	27915	PASS	1.5093e-4	afr	1.27e-4	0	128	1.5093e-4
chr6-138814700-GA-GAA	chr6	138814700	GA	GAA	27915	PASS	0	none	0.02065100000000001	1	128	0.02065100000000001
chr6-138814700-GA-GAAA	chr6	138814700	GA	GAAA	27915	PASS	0	none	3.6999999999999985e-5	0	128	3.6999999999999985e-5
chr6-138823142-C-T	chr6	138823142	C	T	3036379	PASS	0.14807	amr	0.26763399999999965	35	124	0.26763399999999965
chr6-138823175-T-A	chr6	138823175	T	A	1558382	PASS	0.09664	amr	0.19994	16	114	0.19994
chr6-138823247-G-C	chr6	138823247	G	C	203902	PASS	0.0029986	nfe	0.002841	1	134	0.0029986
chr6-138823309-T-C	chr6	138823309	T	C	4103147	PASS	0.19385	eas	0.071174	8	134	0.19385
chr6-138823313-C-T	chr6	138823313	C	T	566679	PASS	0.019483	nfe	0.01055499999999999	3	134	0.019483
chr6-138823497-G-T	chr6	138823497	G	T	55	PASS	3.92e-6	nfe	9e-6	2	92	9e-6
chr6-138823556-C-T	chr6	138823556	C	T	17361233	PASS	0.42845	sas	0.30779699999999954	37	114	0.42845
chr6-138823585-G-A	chr6	138823585	G	A	697555	PASS	5.05e-6	nfe	0	0	120	5.05e-6
chr6-138823585-G-C	chr6	138823585	G	C	697555	PASS	0.021125	sas	0.01109999999999999	3	120	0.021125
chr6-138823585-G-T	chr6	138823585	G	T	697555	PASS	2.03e-5	nfe	0	0	120	2.03e-5
chr6-138823619-T-C	chr6	138823619	T	C	655457	PASS	0.034106	amr	0.11682900000000002	0	118	0.11682900000000002
chr6-138823656-GT-G	chr6	138823656	GT	G	1844357.97	VQSRTrancheINDEL99.50to99.90	0.052002	sas	0.03529700000000002	4	132	0.052002
chr6-138823894-C-T	chr6	138823894	C	T	1402147	PASS	0.20775	amr	0.198673	23	114	0.20775
chr6-138823930-G-A	chr6	138823930	G	A	180	VQSRTrancheSNP99.80to99.90	1.9862e-4	afr	5.2999999999999994e-5	0	108	1.9862e-4
chr6-138823930-G-T	chr6	138823930	G	T	180	VQSRTrancheSNP99.80to99.90	0	none	0	0	108	1e-6
chr6-138838245-T-C	chr6	138838245	T	C	4452390	PASS	0.74478	eas	0.46121799999999935	60	134	0.74478
chr6-138838591-C-A	chr6	138838591	C	A	2864	PASS	7.9087e-4	afr	8.9e-5	1	134	7.9087e-4
chr6-138838591-C-G	chr6	138838591	C	G	2864	PASS	0	none	9e-6	0	134	9e-6
chr6-138843044-T-C	chr6	138843044	T	C	340590	PASS	0.021358	mid	0.01624900000000001	3	134	0.021358
chr6-138843063-C-T	chr6	138843063	C	T	10294	PASS	0.0011272	nfe	3.6000000000000035e-4	1	134	0.0011272
chr6-138843325-C-T	chr6	138843325	C	T	219598	PASS	0.029786	nfe	0.022188	3	134	0.029786
chr6-138844321-T-C	chr6	138844321	T	C	161266	PASS	0.021222	nfe	0.01622200000000001	3	134	0.021222
chr6-138844465-G-A	chr6	138844465	G	A	90341	PASS	0.040958	afr	0.00317	2	134	0.040958
chr6-138844465-G-T	chr6	138844465	G	T	90341	PASS	0	none	9e-6	0	134	9e-6
chr6-138844694-T-C	chr6	138844694	T	C	149241	PASS	0.024685	mid	0.015643	3	134	0.024685
chr6-138846405-A-G	chr6	138846405	A	G	1245	PASS	8.0008e-4	nfe	7.099999999999998e-5	1	132	8.0008e-4
chr6-138846442-T-C	chr6	138846442	T	C	4287795	PASS	0.60736	sas	0.5239190000000007	74	128	0.60736
chr6-138846721-GTTTT-ATTTT	chr6	138846721	GTTTT	ATTTT	6399	PASS	0	none	3.6999999999999985e-5	0	134	3.6999999999999985e-5
chr6-138846721-GTTTT-G	chr6	138846721	GTTTT	G	6399	PASS	0	none	0	0	134	1e-6
chr6-138846721-GTTTT-GTTTTT	chr6	138846721	GTTTT	GTTTTT	6399	PASS	0	none	3.3800000000000046e-4	1	134	3.3800000000000046e-4
chr6-138846721-GTTTT-TTTTT	chr6	138846721	GTTTT	TTTTT	6399	PASS	0	none	0	0	134	1e-6
chr6-138849573-CTTTTT-C	chr6	138849573	CTTTTT	C	1341026	ExcessHet	5.852e-5	nfe	3.6999999999999985e-5	0	82	5.852e-5
chr6-138849573-CTTTTT-CT	chr6	138849573	CTTTTT	CT	1341026	ExcessHet	0	none	0.00178999999999999	0	82	0.00178999999999999
chr6-138849573-CTTTTT-CTT	chr6	138849573	CTTTTT	CTT	1341026	ExcessHet	0	none	0.01785700000000002	2	82	0.01785700000000002
chr6-138849573-CTTTTT-CTTT	chr6	138849573	CTTTTT	CTTT	1341026	ExcessHet	0	none	0.10482800000000002	9	82	0.10482800000000002
chr6-138849573-CTTTTT-CTTTT	chr6	138849573	CTTTTT	CTTTT	1341026	ExcessHet	0	none	0.28234399999999976	27	82	0.28234399999999976
chr6-138849573-CTTTTT-CTTTTTT	chr6	138849573	CTTTTT	CTTTTTT	1341026	ExcessHet	0	none	0.02919700000000001	1	82	0.02919700000000001
chr6-138849573-CTTTTT-CTTTTTTT	chr6	138849573	CTTTTT	CTTTTTTT	1341026	ExcessHet	0	none	0.00108299999999999	0	82	0.00108299999999999
chr6-138849573-CTTTTT-CTTTTTTTT	chr6	138849573	CTTTTT	CTTTTTTTT	1341026	ExcessHet	0	none	5.2999999999999994e-5	0	82	5.2999999999999994e-5
chr6-138849573-CTTTTT-TTTTTT	chr6	138849573	CTTTTT	TTTTTT	1341026	ExcessHet	0	none	7.099999999999998e-5	0	82	7.099999999999998e-5
chr6-138849575-T-*	chr6	138849575	T	*	155	PASS	0	none	0.12851	10	44	0.12851
chr6-138849575-T-C	chr6	138849575	T	C	155	PASS	2.37e-6	nfe	0	0	44	2.37e-6
chr6-138853909-T-C	chr6	138853909	T	C	92289	PASS	0.086803	afr	0.00813199999999999	3	134	0.086803
chr6-138862742-G-A	chr6	138862742	G	A	5695871	PASS	0.40281	amr	0.3160939999999998	49	134	0.40281
chr6-138862805-T-C	chr6	138862805	T	C	36700	PASS	0.0030628	nfe	0.002615	2	134	0.0030628
chr6-138864846-A-G	chr6	138864846	A	G	65289	PASS	0.068697	amr	0.00943299999999999	3	134	0.068697
chr6-138864937-T-A	chr6	138864937	T	A	6577274	PASS	0	none	0	0	134	1e-6
chr6-138864937-T-C	chr6	138864937	T	C	6577274	PASS	0.70548	amr	0.5633760000000002	83	134	0.70548
chr6-138864944-T-C	chr6	138864944	T	C	2242694	PASS	0.38207	sas	0.191638	25	134	0.38207
chr6-138865022-T-G	chr6	138865022	T	G	190513	PASS	0.046491	afr	0.00891199999999999	1	134	0.046491
chr6-138865320-C-T	chr6	138865320	C	T	2082020	PASS	0.38541	amr	0.28669599999999995	46	132	0.38541
chr6-138867999-CAAAAAAAAAAAA-AAAAAAAAAAAAA	chr6	138867999	CAAAAAAAAAAAA	AAAAAAAAAAAAA	1522104	PASS	0	none	0	0	44	1e-6
chr6-138867999-CAAAAAAAAAAAA-C	chr6	138867999	CAAAAAAAAAAAA	C	1522104	PASS	3.3152e-4	amr	1.6699999999999994e-4	0	44	3.3152e-4
chr6-138867999-CAAAAAAAAAAAA-CAAAA	chr6	138867999	CAAAAAAAAAAAA	CAAAA	1522104	PASS	0	none	6.999999999999998e-5	0	44	6.999999999999998e-5
chr6-138867999-CAAAAAAAAAAAA-CAAAAA	chr6	138867999	CAAAAAAAAAAAA	CAAAAA	1522104	PASS	0	none	6.999999999999998e-5	0	44	6.999999999999998e-5
chr6-138867999-CAAAAAAAAAAAA-CAAAAAA	chr6	138867999	CAAAAAAAAAAAA	CAAAAAA	1522104	PASS	0	none	3.150000000000005e-4	0	44	3.150000000000005e-4
chr6-138867999-CAAAAAAAAAAAA-CAAAAAAA	chr6	138867999	CAAAAAAAAAAAA	CAAAAAAA	1522104	PASS	0	none	0.00137199999999999	0	44	0.00137199999999999
chr6-138867999-CAAAAAAAAAAAA-CAAAAAAAA	chr6	138867999	CAAAAAAAAAAAA	CAAAAAAAA	1522104	PASS	0	none	0.005018	0	44	0.005018
chr6-138867999-CAAAAAAAAAAAA-CAAAAAAAAA	chr6	138867999	CAAAAAAAAAAAA	CAAAAAAAAA	1522104	PASS	0	none	0.02023500000000001	0	44	0.02023500000000001
chr6-138867999-CAAAAAAAAAAAA-CAAAAAAAAAA	chr6	138867999	CAAAAAAAAAAAA	CAAAAAAAAAA	1522104	PASS	0	none	0.03935600000000001	2	44	0.03935600000000001
chr6-138867999-CAAAAAAAAAAAA-CAAAAAAAAAAA	chr6	138867999	CAAAAAAAAAAAA	CAAAAAAAAAAA	1522104	PASS	0	none	0.09135500000000002	9	44	0.09135500000000002
chr6-138867999-CAAAAAAAAAAAA-CAAAAAAAAAAAAA	chr6	138867999	CAAAAAAAAAAAA	CAAAAAAAAAAAAA	1522104	PASS	0	none	0.05255800000000001	0	44	0.05255800000000001
chr6-138867999-CAAAAAAAAAAAA-CAAAAAAAAAAAAAA	chr6	138867999	CAAAAAAAAAAAA	CAAAAAAAAAAAAAA	1522104	PASS	0	none	0.01392699999999998	0	44	0.01392699999999998
chr6-138867999-CAAAAAAAAAAAA-CAAAAAAAAAAAAAAA	chr6	138867999	CAAAAAAAAAAAA	CAAAAAAAAAAAAAAA	1522104	PASS	0	none	0.01923400000000001	0	44	0.01923400000000001
chr6-138867999-CAAAAAAAAAAAA-CAAAAAAAAAAAAAAAA	chr6	138867999	CAAAAAAAAAAAA	CAAAAAAAAAAAAAAAA	1522104	PASS	0	none	0.02924700000000002	0	44	0.02924700000000002
chr6-138867999-CAAAAAAAAAAAA-CAAAAAAAAAAAAAAAAA	chr6	138867999	CAAAAAAAAAAAA	CAAAAAAAAAAAAAAAAA	1522104	PASS	0	none	0.05319800000000001	1	44	0.05319800000000001
chr6-138867999-CAAAAAAAAAAAA-CAAAAAAAAAAAAAAAAAA	chr6	138867999	CAAAAAAAAAAAA	CAAAAAAAAAAAAAAAAAA	1522104	PASS	0	none	0.07402	0	44	0.07402
chr6-138867999-CAAAAAAAAAAAA-CAAAAAAAAAAAAAAAAAAA	chr6	138867999	CAAAAAAAAAAAA	CAAAAAAAAAAAAAAAAAAA	1522104	PASS	0	none	0.02673200000000001	0	44	0.02673200000000001
chr6-138867999-CAAAAAAAAAAAA-CAAAAAAAAAAAAAAAAAAAA	chr6	138867999	CAAAAAAAAAAAA	CAAAAAAAAAAAAAAAAAAAA	1522104	PASS	0	none	0.006457	0	44	0.006457
chr6-138867999-CAAAAAAAAAAAA-CAAAAAAAAAAAAAAAAAAAAA	chr6	138867999	CAAAAAAAAAAAA	CAAAAAAAAAAAAAAAAAAAAA	1522104	PASS	0	none	0.001961	0	44	0.001961
chr6-138867999-CAAAAAAAAAAAA-CAAAAAAAAAAAAAAAAAAAAAA	chr6	138867999	CAAAAAAAAAAAA	CAAAAAAAAAAAAAAAAAAAAAA	1522104	PASS	0	none	6.090000000000004e-4	0	44	6.090000000000004e-4
chr6-138867999-CAAAAAAAAAAAA-CAAAAAAAAAAAAAAAAAAAAAAA	chr6	138867999	CAAAAAAAAAAAA	CAAAAAAAAAAAAAAAAAAAAAAA	1522104	PASS	0	none	1.87e-4	0	44	1.87e-4
chr6-138867999-CAAAAAAAAAAAA-CAAAAAAAAAAAAAAAAAAAAAAAA	chr6	138867999	CAAAAAAAAAAAA	CAAAAAAAAAAAAAAAAAAAAAAAA	1522104	PASS	0	none	8.9e-5	0	44	8.9e-5
chr6-138867999-CAAAAAAAAAAAA-CAAAAAAAAAAAAAAAAAAAAAAAAA	chr6	138867999	CAAAAAAAAAAAA	CAAAAAAAAAAAAAAAAAAAAAAAAA	1522104	PASS	0	none	5.2999999999999994e-5	0	44	5.2999999999999994e-5
chr6-138867999-CAAAAAAAAAAAA-CAAAAAAAAAAAAAAAAAAAAAAAAAA	chr6	138867999	CAAAAAAAAAAAA	CAAAAAAAAAAAAAAAAAAAAAAAAAA	1522104	PASS	0	none	0	0	44	1e-6
chr6-138867999-CAAAAAAAAAAAA-CAAAAAAAAAAAAAAAAAAAAAAAAAAA	chr6	138867999	CAAAAAAAAAAAA	CAAAAAAAAAAAAAAAAAAAAAAAAAAA	1522104	PASS	0	none	0	0	44	1e-6
chr6-138867999-CAAAAAAAAAAAA-CAAAAAAAAAAAAAAAAAAAAAAAAAAAA	chr6	138867999	CAAAAAAAAAAAA	CAAAAAAAAAAAAAAAAAAAAAAAAAAAA	1522104	PASS	0	none	9e-6	0	44	9e-6
chr6-138868013-A-AAG	chr6	138868013	A	AAG	3810	PASS	0	none	0	0	114	1e-6
chr6-138868013-A-AG	chr6	138868013	A	AG	3810	PASS	7.192e-4	nfe	1.6699999999999994e-4	1	114	7.192e-4
chr6-138868013-A-G	chr6	138868013	A	G	3810	PASS	5.203e-5	afr	2.2000000000000003e-5	0	114	5.203e-5
chr6-138868016-A-AAAAAAAG	chr6	138868016	A	AAAAAAAG	1130278	VQSRTrancheINDEL95.00to96.00	0	none	0	0	108	1e-6
chr6-138868016-A-AAAAAAG	chr6	138868016	A	AAAAAAG	1130278	VQSRTrancheINDEL95.00to96.00	2.02e-6	nfe	0	0	108	2.02e-6
chr6-138868016-A-AAAAAG	chr6	138868016	A	AAAAAG	1130278	VQSRTrancheINDEL95.00to96.00	3.074e-5	nfe	8.9e-5	0	108	8.9e-5
chr6-138868016-A-AAAAG	chr6	138868016	A	AAAAG	1130278	VQSRTrancheINDEL95.00to96.00	2.9683e-4	nfe	4.950000000000003e-4	0	108	4.950000000000003e-4
chr6-138868016-A-AAAG	chr6	138868016	A	AAAG	1130278	VQSRTrancheINDEL95.00to96.00	0.008244	nfe	0.008412	1	108	0.008412
chr6-138868016-A-AAG	chr6	138868016	A	AAG	1130278	VQSRTrancheINDEL95.00to96.00	0.085563	nfe	0.06216200000000001	6	108	0.085563
chr6-138868016-A-AG	chr6	138868016	A	AG	1130278	VQSRTrancheINDEL95.00to96.00	0.076188	nfe	0.06470200000000001	10	108	0.076188
chr6-138868016-A-AT	chr6	138868016	A	AT	1130278	VQSRTrancheINDEL95.00to96.00	9.588e-5	nfe	2.2000000000000003e-5	0	108	9.588e-5
chr6-138868016-A-G	chr6	138868016	A	G	1130278	VQSRTrancheINDEL95.00to96.00	0.05144	amr	0.04443300000000001	4	108	0.05144
chr6-138868016-A-T	chr6	138868016	A	T	1130278	VQSRTrancheINDEL95.00to96.00	8.4e-7	nfe	0	0	108	1e-6
chr6-138868020-G-*	chr6	138868020	G	*	198677	VQSRTrancheINDEL99.50to99.90	0	none	1.6699999999999994e-4	0	74	1.6699999999999994e-4
chr6-138868020-G-A	chr6	138868020	G	A	198677	VQSRTrancheINDEL99.50to99.90	0.17588	amr	0.065417	2	74	0.17588
chr6-138868020-G-C	chr6	138868020	G	C	198677	VQSRTrancheINDEL99.50to99.90	1.91e-6	nfe	0	0	74	1.91e-6
chr6-138868020-G-GAAA	chr6	138868020	G	GAAA	198677	VQSRTrancheINDEL99.50to99.90	0	none	0	0	74	1e-6
chr6-138868020-G-GAAAA	chr6	138868020	G	GAAAA	198677	VQSRTrancheINDEL99.50to99.90	0	none	0	0	74	1e-6
chr6-138868020-G-T	chr6	138868020	G	T	198677	VQSRTrancheINDEL99.50to99.90	0.012089	nfe	0.003139	0	74	0.012089
chr6-138868024-CT-*	chr6	138868024	CT	*	7757	VQSRTrancheINDEL99.50to99.90	0	none	0	0	68	1e-6
chr6-138868024-CT-AT	chr6	138868024	CT	AT	7757	VQSRTrancheINDEL99.50to99.90	0	none	0.006849	1	68	0.006849
chr6-138868024-CT-C	chr6	138868024	CT	C	7757	VQSRTrancheINDEL99.50to99.90	0	none	0	0	68	1e-6
chr6-138868024-CT-TT	chr6	138868024	CT	TT	7757	VQSRTrancheINDEL99.50to99.90	0	none	9e-6	0	68	9e-6
chr6-138868043-G-A	chr6	138868043	G	A	375	VQSRTrancheSNP99.80to99.90	0	none	0	0	86	1e-6
chr6-138868043-G-T	chr6	138868043	G	T	375	VQSRTrancheSNP99.80to99.90	3.6315e-4	nfe	5.860000000000005e-4	1	86	5.860000000000005e-4
chr6-138868322-A-G	chr6	138868322	A	G	79275	PASS	0.043488	afr	0.00880699999999999	1	130	0.043488
chr6-138876472-G-A	chr6	138876472	G	A	5561674	PASS	0.39568	sas	0.27701999999999943	44	134	0.39568
chr6-138876604-T-G	chr6	138876604	T	G	802463	PASS	0.094653	nfe	0.07010300000000001	9	134	0.094653
chr6-138876668-ATT-*	chr6	138876668	ATT	*	42766	ExcessHet	0	none	2.2000000000000003e-5	0	116	2.2000000000000003e-5
chr6-138876668-ATT-A	chr6	138876668	ATT	A	42766	ExcessHet	0	none	3.6999999999999985e-5	0	116	3.6999999999999985e-5
chr6-138876668-ATT-ACTT	chr6	138876668	ATT	ACTT	42766	ExcessHet	0	none	0.03437800000000001	6	116	0.03437800000000001
chr6-138876668-ATT-AT	chr6	138876668	ATT	AT	42766	ExcessHet	0	none	9e-6	0	116	9e-6
chr6-138876668-ATT-GTT	chr6	138876668	ATT	GTT	42766	ExcessHet	0	none	0	0	116	1e-6
chr6-138876669-T-*	chr6	138876669	T	*	1307394	PASS	0	none	1.0799999999999996e-4	0	124	1.0799999999999996e-4
chr6-138876669-T-A	chr6	138876669	T	A	1307394	PASS	1.869e-5	nfe	2.5100000000000014e-4	0	124	2.5100000000000014e-4
chr6-138876669-T-C	chr6	138876669	T	C	1307394	PASS	0.29501	sas	0.238118	36	124	0.29501
chr6-138876670-TAAA-*	chr6	138876670	TAAA	*	2338985	ExcessHet	0	none	9e-6	0	114	9e-6
chr6-138876670-TAAA-AAAA	chr6	138876670	TAAA	AAAA	2338985	ExcessHet	0	none	0.020935	4	114	0.020935
chr6-138876670-TAAA-T	chr6	138876670	TAAA	T	2338985	ExcessHet	1.639e-5	sas	1.6699999999999994e-4	0	114	1.6699999999999994e-4
chr6-138876670-TAAA-TA	chr6	138876670	TAAA	TA	2338985	ExcessHet	0	none	0.02540600000000001	2	114	0.02540600000000001
chr6-138876670-TAAA-TAA	chr6	138876670	TAAA	TAA	2338985	ExcessHet	0	none	0.36976099999999945	54	114	0.36976099999999945
chr6-138876670-TAAA-TAAAA	chr6	138876670	TAAA	TAAAA	2338985	ExcessHet	0	none	0.03554800000000002	3	114	0.03554800000000002
chr6-138876670-TAAA-TAAAAA	chr6	138876670	TAAA	TAAAAA	2338985	ExcessHet	0	none	0.002664	0	114	0.002664
chr6-138876670-TAAA-TAAAAAA	chr6	138876670	TAAA	TAAAAAA	2338985	ExcessHet	0	none	3.6999999999999985e-5	0	114	3.6999999999999985e-5
chr6-138876671-A-*	chr6	138876671	A	*	553	PASS	0	none	0.390837	52	96	0.390837
chr6-138876671-A-G	chr6	138876671	A	G	553	PASS	0.0013211	nfe	0	0	96	0.0013211
chr6-138878753-G-A	chr6	138878753	G	A	138658	PASS	0.22772	eas	0.07227700000000002	0	0	0.22772
chr6-138880877-G-C	chr6	138880877	G	C	17132753	PASS	0.66676	amr	0.6033500000000007	81	134	0.66676
chr6-138880877-G-T	chr6	138880877	G	T	17132753	PASS	3.617e-5	amr	9e-6	0	134	3.617e-5
chr6-138881000-T-C	chr6	138881000	T	C	251929	PASS	0.0085513	nfe	0.004979	1	134	0.0085513
chr6-138881089-T-C	chr6	138881089	T	C	115550	PASS	0.0060145	nfe	0.002215	1	134	0.0060145
chr6-138882905-C-T	chr6	138882905	C	T	5121	PASS	4.125e-4	nfe	1.0799999999999996e-4	1	134	4.125e-4
chr6-138885409-T-C	chr6	138885409	T	C	102604	PASS	0.005779	nfe	0.005005	1	134	0.005779
chr6-138885445-TG-T	chr6	138885445	TG	T	3346960.97	PASS	0.16768	nfe	0.11655800000000002	23	134	0.16768
chr6-138885455-G-C	chr6	138885455	G	C	1188084	PASS	0.21583	eas	0.04294400000000001	1	134	0.21583
chr6-138885662-T-G	chr6	138885662	T	G	106111	PASS	0.0048544	sas	0.00322	1	134	0.0048544
chr6-138885703-G-A	chr6	138885703	G	A	1629	PASS	1.779e-5	amr	0	1	134	1.779e-5
chr6-138885735-G-A	chr6	138885735	G	A	55181	PASS	0.0027761	nfe	0.00142399999999999	2	134	0.0027761
chr6-138885800-A-C	chr6	138885800	A	C	1234150	PASS	3.511e-4	amr	3.6999999999999985e-5	0	134	3.511e-4
chr6-138885800-A-G	chr6	138885800	A	G	1234150	PASS	0.21625	eas	0.04313100000000001	1	134	0.21625
chr6-138885922-T-C	chr6	138885922	T	C	41606	PASS	0.033877	afr	0.002389	2	134	0.033877
chr6-138886773-C-T	chr6	138886773	C	T	9563022	PASS	0.66071	amr	0.5755000000000003	90	134	0.66071
chr6-138886981-T-G	chr6	138886981	T	G	2847836	PASS	0.40412	afr	0.169274	26	134	0.40412
chr6-138900801-T-C	chr6	138900801	T	C	34604	PASS	0.031008	afr	0.00219	2	134	0.031008
chr6-138902419-T-C	chr6	138902419	T	C	280	PASS	8.186e-5	nfe	0	1	134	8.186e-5
chr6-138903166-T-A	chr6	138903166	T	A	694	PASS	0	none	2.08e-4	0	0	2.08e-4
chr6-138903254-C-G	chr6	138903254	C	G	154597	PASS	0.47577	nfe	0.08817100000000001	0	0	0.47577
chr6-138904654-A-G	chr6	138904654	A	G	13195	PASS	0.020715	nfe	0.0051919999999999996	0	0	0.020715
chr6-138904663-TATAGA-T	chr6	138904663	TATAGA	T	151281.97	PASS	0.16089	nfe	0.045526	0	0	0.16089
chr6-138904788-G-T	chr6	138904788	G	T	1815400	PASS	0.53927	amr	0.3845359999999998	53	108	0.53927
chr6-138904800-T-C	chr6	138904800	T	C	12851	PASS	0.031372	afr	0.00204	1	120	0.031372
chr6-138905135-GA-AA	chr6	138905135	GA	AA	63431	PASS	0	none	0	0	134	1e-6
chr6-138905135-GA-G	chr6	138905135	GA	G	63431	PASS	0.0041742	sas	0.00317	1	134	0.0041742
chr6-138907297-TAAAAA-*	chr6	138907297	TAAAAA	*	129192	PASS	0	none	9e-6	0	16	9e-6
chr6-138907297-TAAAAA-AAAAAA	chr6	138907297	TAAAAA	AAAAAA	129192	PASS	0	none	0.005989	1	16	0.005989
chr6-138907297-TAAAAA-T	chr6	138907297	TAAAAA	T	129192	PASS	0	none	0	0	16	1e-6
chr6-138907297-TAAAAA-TA	chr6	138907297	TAAAAA	TA	129192	PASS	0	none	9e-6	0	16	9e-6
chr6-138907297-TAAAAA-TAA	chr6	138907297	TAAAAA	TAA	129192	PASS	0	none	4.940000000000003e-4	0	16	4.940000000000003e-4
chr6-138907297-TAAAAA-TAAA	chr6	138907297	TAAAAA	TAAA	129192	PASS	0	none	0.006272	0	16	0.006272
chr6-138907297-TAAAAA-TAAAA	chr6	138907297	TAAAAA	TAAAA	129192	PASS	0	none	0.031846	0	16	0.031846
chr6-138907297-TAAAAA-TAAAAAA	chr6	138907297	TAAAAA	TAAAAAA	129192	PASS	0	none	0.06158000000000002	0	16	0.06158000000000002
chr6-138907297-TAAAAA-TAAAAAAA	chr6	138907297	TAAAAA	TAAAAAAA	129192	PASS	0	none	0.00813099999999999	0	16	0.00813099999999999
chr6-138907297-TAAAAA-TAAAAAAAA	chr6	138907297	TAAAAA	TAAAAAAAA	129192	PASS	0	none	5.620000000000005e-4	0	16	5.620000000000005e-4
chr6-138907297-TAAAAA-TAAAAAAAAAA	chr6	138907297	TAAAAA	TAAAAAAAAAA	129192	PASS	0	none	0	0	16	1e-6
chr6-138907298-A-*	chr6	138907298	A	*	362	PASS	0	none	0.039402	0	12	0.039402
chr6-138907298-A-T	chr6	138907298	A	T	362	PASS	2.366e-4	nfe	1.6699999999999994e-4	0	12	2.366e-4
chr6-138907311-AAAGTGTGTGTGTGTGT-*	chr6	138907311	AAAGTGTGTGTGTGTGT	*	4294.97	VQSRTrancheINDEL95.00to96.00	0	none	4.0400000000000006e-4	0	42	4.0400000000000006e-4
chr6-138907311-AAAGTGTGTGTGTGTGT-A	chr6	138907311	AAAGTGTGTGTGTGTGT	A	4294.97	VQSRTrancheINDEL95.00to96.00	0	none	0	0	42	1e-6
chr6-138907311-AAAGTGTGTGTGTGTGT-AGTGTGT	chr6	138907311	AAAGTGTGTGTGTGTGT	AGTGTGT	4294.97	VQSRTrancheINDEL95.00to96.00	0	none	0	0	42	1e-6
chr6-138907311-AAAGTGTGTGTGTGTGT-AGTGTGTGT	chr6	138907311	AAAGTGTGTGTGTGTGT	AGTGTGTGT	4294.97	VQSRTrancheINDEL95.00to96.00	0	none	9e-6	0	42	9e-6
chr6-138907311-AAAGTGTGTGTGTGTGT-AGTGTGTGTGT	chr6	138907311	AAAGTGTGTGTGTGTGT	AGTGTGTGTGT	4294.97	VQSRTrancheINDEL95.00to96.00	0	none	8.9e-5	0	42	8.9e-5
chr6-138907311-AAAGTGTGTGTGTGTGT-AGTGTGTGTGTGT	chr6	138907311	AAAGTGTGTGTGTGTGT	AGTGTGTGTGTGT	4294.97	VQSRTrancheINDEL95.00to96.00	0	none	0.004074	1	42	0.004074
chr6-138907312-AAGTGTGTGTGTGT-*	chr6	138907312	AAGTGTGTGTGTGT	*	35327	PASS	0	none	0.004532	1	36	0.004532
chr6-138907312-AAGTGTGTGTGTGT-A	chr6	138907312	AAGTGTGTGTGTGT	A	35327	PASS	4.1064e-4	sas	1.0799999999999996e-4	1	36	4.1064e-4
chr6-138907312-AAGTGTGTGTGTGT-AGAGTGTGTGTGTGT	chr6	138907312	AAGTGTGTGTGTGT	AGAGTGTGTGTGTGT	35327	PASS	0	none	3.590000000000004e-4	0	36	3.590000000000004e-4
chr6-138907312-AAGTGTGTGTGTGT-AGGGGGAGTGTGTGTGTGT	chr6	138907312	AAGTGTGTGTGTGT	AGGGGGAGTGTGTGTGTGT	35327	PASS	0	none	0	0	36	1e-6
chr6-138907312-AAGTGTGTGTGTGT-AGGGTGTGTGTGAGTGTGTGTGTGT	chr6	138907312	AAGTGTGTGTGTGT	AGGGTGTGTGTGAGTGTGTGTGTGT	35327	PASS	0	none	2.2000000000000003e-5	0	36	2.2000000000000003e-5
chr6-138907312-AAGTGTGTGTGTGT-AGGGTGTGTGTGTGAGTGTGTGTGTGT	chr6	138907312	AAGTGTGTGTGTGT	AGGGTGTGTGTGTGAGTGTGTGTGTGT	35327	PASS	0	none	9e-6	0	36	9e-6
chr6-138907312-AAGTGTGTGTGTGT-AGT	chr6	138907312	AAGTGTGTGTGTGT	AGT	35327	PASS	0	none	9e-6	0	36	9e-6
chr6-138907312-AAGTGTGTGTGTGT-AGTGAGTGTGTGTGTGT	chr6	138907312	AAGTGTGTGTGTGT	AGTGAGTGTGTGTGTGT	35327	PASS	0	none	1.6699999999999994e-4	0	36	1.6699999999999994e-4
chr6-138907312-AAGTGTGTGTGTGT-AGTGGGGGGGTGTGTGAGTGTGTGTGTGT	chr6	138907312	AAGTGTGTGTGTGT	AGTGGGGGGGTGTGTGAGTGTGTGTGTGT	35327	PASS	0	none	0	0	36	1e-6
chr6-138907312-AAGTGTGTGTGTGT-AGTGGGTGTGTGAGTGTGTGTGTGT	chr6	138907312	AAGTGTGTGTGTGT	AGTGGGTGTGTGAGTGTGTGTGTGT	35327	PASS	0	none	0	0	36	1e-6
chr6-138907312-AAGTGTGTGTGTGT-AGTGGGTGTGTGTGAGTGTGTGTGTGT	chr6	138907312	AAGTGTGTGTGTGT	AGTGGGTGTGTGTGAGTGTGTGTGTGT	35327	PASS	0	none	0	0	36	1e-6
chr6-138907312-AAGTGTGTGTGTGT-AGTGT	chr6	138907312	AAGTGTGTGTGTGT	AGTGT	35327	PASS	0	none	6.999999999999998e-5	0	36	6.999999999999998e-5
chr6-138907312-AAGTGTGTGTGTGT-AGTGTGAGTGTGTGTGTGT	chr6	138907312	AAGTGTGTGTGTGT	AGTGTGAGTGTGTGTGTGT	35327	PASS	0	none	8.9e-5	0	36	8.9e-5
chr6-138907312-AAGTGTGTGTGTGT-AGTGTGGGTGTGAGTGTGTGTGTGT	chr6	138907312	AAGTGTGTGTGTGT	AGTGTGGGTGTGAGTGTGTGTGTGT	35327	PASS	0	none	0	0	36	1e-6
chr6-138907312-AAGTGTGTGTGTGT-AGTGTGT	chr6	138907312	AAGTGTGTGTGTGT	AGTGTGT	35327	PASS	0	none	0	0	36	1e-6
chr6-138907312-AAGTGTGTGTGTGT-AGTGTGTGAGTGTGTGTGTGT	chr6	138907312	AAGTGTGTGTGTGT	AGTGTGTGAGTGTGTGTGTGT	35327	PASS	0	none	6.090000000000004e-4	0	36	6.090000000000004e-4
chr6-138907312-AAGTGTGTGTGTGT-AGTGTGTGT	chr6	138907312	AAGTGTGTGTGTGT	AGTGTGTGT	35327	PASS	0	none	8.66e-4	0	36	8.66e-4
chr6-138907312-AAGTGTGTGTGTGT-AGTGTGTGTGAGTGTGTGTGTGT	chr6	138907312	AAGTGTGTGTGTGT	AGTGTGTGTGAGTGTGTGTGTGT	35327	PASS	0	none	0.00112899999999999	0	36	0.00112899999999999
chr6-138907312-AAGTGTGTGTGTGT-AGTGTGTGTGGGTGAGTGTGTGTGTGT	chr6	138907312	AAGTGTGTGTGTGT	AGTGTGTGTGGGTGAGTGTGTGTGTGT	35327	PASS	0	none	0	0	36	1e-6
chr6-138907312-AAGTGTGTGTGTGT-AGTGTGTGTGT	chr6	138907312	AAGTGTGTGTGTGT	AGTGTGTGTGT	35327	PASS	0	none	0.02842	2	36	0.02842
chr6-138907312-AAGTGTGTGTGTGT-AGTGTGTGTGTGAGTGTGTGTGTGT	chr6	138907312	AAGTGTGTGTGTGT	AGTGTGTGTGTGAGTGTGTGTGTGT	35327	PASS	0	none	0.006198	0	36	0.006198
chr6-138907312-AAGTGTGTGTGTGT-AGTGTGTGTGTGTGAGTGTGTGTGTGT	chr6	138907312	AAGTGTGTGTGTGT	AGTGTGTGTGTGTGAGTGTGTGTGTGT	35327	PASS	0	none	0.00127399999999999	0	36	0.00127399999999999
chr6-138907312-AAGTGTGTGTGTGT-AGTGTGTGTGTGTGTGAGTGTGTGTGTGT	chr6	138907312	AAGTGTGTGTGTGT	AGTGTGTGTGTGTGTGAGTGTGTGTGTGT	35327	PASS	0	none	1.87e-4	0	36	1.87e-4
chr6-138907312-AAGTGTGTGTGTGT-AGTGTGTGTGTGTGTGTGAGTGTGTGTGTGT	chr6	138907312	AAGTGTGTGTGTGT	AGTGTGTGTGTGTGTGTGAGTGTGTGTGTGT	35327	PASS	0	none	9e-6	0	36	9e-6
chr6-138907312-AAGTGTGTGTGTGT-GAGTGTGTGTGTGT	chr6	138907312	AAGTGTGTGTGTGT	GAGTGTGTGTGTGT	35327	PASS	0	none	1.0799999999999996e-4	0	36	1.0799999999999996e-4
chr6-138907313-AGTGTGTGTGTGTGTG-*	chr6	138907313	AGTGTGTGTGTGTGTG	*	2358533	PASS	0	none	0.02372500000000002	2	14	0.02372500000000002
chr6-138907313-AGTGTGTGTGTGTGTG-A	chr6	138907313	AGTGTGTGTGTGTGTG	A	2358533	PASS	0	none	0	0	14	1e-6
chr6-138907313-AGTGTGTGTGTGTGTG-AAAAAAGTGTGTGTGTGTGTGTGTGTGTGTG	chr6	138907313	AGTGTGTGTGTGTGTG	AAAAAAGTGTGTGTGTGTGTGTGTGTGTGTG	2358533	PASS	0	none	0	0	14	1e-6
chr6-138907313-AGTGTGTGTGTGTGTG-AAAAAGGGTGTGTGTGTGTGTGTGTGTGTGTG	chr6	138907313	AGTGTGTGTGTGTGTG	AAAAAGGGTGTGTGTGTGTGTGTGTGTGTGTG	2358533	PASS	0	none	0	0	14	1e-6
chr6-138907313-AGTGTGTGTGTGTGTG-AAAAAGGTGTGTGTGTGTGTG	chr6	138907313	AGTGTGTGTGTGTGTG	AAAAAGGTGTGTGTGTGTGTG	2358533	PASS	0	none	0	0	14	1e-6
chr6-138907313-AGTGTGTGTGTGTGTG-AAAAAGTGTGTGGGTGTGTGTGTGTGTGTGTG	chr6	138907313	AGTGTGTGTGTGTGTG	AAAAAGTGTGTGGGTGTGTGTGTGTGTGTGTG	2358533	PASS	0	none	0	0	14	1e-6
chr6-138907313-AGTGTGTGTGTGTGTG-AAAAAGTGTGTGTGTGTGTGTGTGTGTGTGTG	chr6	138907313	AGTGTGTGTGTGTGTG	AAAAAGTGTGTGTGTGTGTGTGTGTGTGTGTG	2358533	PASS	0	none	9e-6	0	14	9e-6
chr6-138907313-AGTGTGTGTGTGTGTG-AAAAAGTGTGTGTGTGTGTGTGTGTGTGTGTGTG	chr6	138907313	AGTGTGTGTGTGTGTG	AAAAAGTGTGTGTGTGTGTGTGTGTGTGTGTGTG	2358533	PASS	0	none	0	0	14	1e-6
chr6-138907313-AGTGTGTGTGTGTGTG-AAAAGGGTGTGTGTGTGTGTGTGTGTGTG	chr6	138907313	AGTGTGTGTGTGTGTG	AAAAGGGTGTGTGTGTGTGTGTGTGTGTG	2358533	PASS	0	none	0	0	14	1e-6
chr6-138907313-AGTGTGTGTGTGTGTG-AAAAGGGTGTGTGTGTGTGTGTGTGTGTGTG	chr6	138907313	AGTGTGTGTGTGTGTG	AAAAGGGTGTGTGTGTGTGTGTGTGTGTGTG	2358533	PASS	0	none	0	0	14	1e-6
chr6-138907313-AGTGTGTGTGTGTGTG-AAAAGTGTGTGTGTGTGTGTGTGTG	chr6	138907313	AGTGTGTGTGTGTGTG	AAAAGTGTGTGTGTGTGTGTGTGTG	2358533	PASS	0	none	0	0	14	1e-6
chr6-138907313-AGTGTGTGTGTGTGTG-AAAAGTGTGTGTGTGTGTGTGTGTGTG	chr6	138907313	AGTGTGTGTGTGTGTG	AAAAGTGTGTGTGTGTGTGTGTGTGTG	2358533	PASS	0	none	1.47e-4	0	14	1.47e-4
chr6-138907313-AGTGTGTGTGTGTGTG-AAAAGTGTGTGTGTGTGTGTGTGTGTGTG	chr6	138907313	AGTGTGTGTGTGTGTG	AAAAGTGTGTGTGTGTGTGTGTGTGTGTG	2358533	PASS	0	none	3.590000000000004e-4	0	14	3.590000000000004e-4
chr6-138907313-AGTGTGTGTGTGTGTG-AAAAGTGTGTGTGTGTGTGTGTGTGTGTGTG	chr6	138907313	AGTGTGTGTGTGTGTG	AAAAGTGTGTGTGTGTGTGTGTGTGTGTGTG	2358533	PASS	0	none	7.950000000000004e-4	0	14	7.950000000000004e-4
chr6-138907313-AGTGTGTGTGTGTGTG-AAAAGTGTGTGTGTGTGTGTGTGTGTGTGTGTG	chr6	138907313	AGTGTGTGTGTGTGTG	AAAAGTGTGTGTGTGTGTGTGTGTGTGTGTGTG	2358533	PASS	0	none	1.0699999999999996e-4	0	14	1.0699999999999996e-4
chr6-138907313-AGTGTGTGTGTGTGTG-AAAAGTGTGTGTGTGTGTGTGTGTGTGTGTGTGTG	chr6	138907313	AGTGTGTGTGTGTGTG	AAAAGTGTGTGTGTGTGTGTGTGTGTGTGTGTGTG	2358533	PASS	0	none	9e-6	0	14	9e-6
chr6-138907313-AGTGTGTGTGTGTGTG-AAAAGTGTGTGTGTGTGTGTGTGTGTGTGTGTGTGTGTG	chr6	138907313	AGTGTGTGTGTGTGTG	AAAAGTGTGTGTGTGTGTGTGTGTGTGTGTGTGTGTGTG	2358533	PASS	0	none	0	0	14	1e-6
chr6-138907313-AGTGTGTGTGTGTGTG-AAAATTGTGTGTGTGTGTGTGTGTGTGTGTGTG	chr6	138907313	AGTGTGTGTGTGTGTG	AAAATTGTGTGTGTGTGTGTGTGTGTGTGTGTG	2358533	PASS	0	none	0	0	14	1e-6
chr6-138907313-AGTGTGTGTGTGTGTG-AAAGAGAGTGTGGGTGTGTGTGTGTGTGTG	chr6	138907313	AGTGTGTGTGTGTGTG	AAAGAGAGTGTGGGTGTGTGTGTGTGTGTG	2358533	PASS	0	none	0	0	14	1e-6
chr6-138907313-AGTGTGTGTGTGTGTG-AAAGAGGGTGTGTGTGTGTGTGTGTG	chr6	138907313	AGTGTGTGTGTGTGTG	AAAGAGGGTGTGTGTGTGTGTGTGTG	2358533	PASS	0	none	0	0	14	1e-6
chr6-138907313-AGTGTGTGTGTGTGTG-AAAGAGTGTGTGTGTGTGTGTGTGTGTGTGTG	chr6	138907313	AGTGTGTGTGTGTGTG	AAAGAGTGTGTGTGTGTGTGTGTGTGTGTGTG	2358533	PASS	0	none	9e-6	0	14	9e-6
chr6-138907313-AGTGTGTGTGTGTGTG-AAAGGGGGTGTGTGTGTGTGTG	chr6	138907313	AGTGTGTGTGTGTGTG	AAAGGGGGTGTGTGTGTGTGTG	2358533	PASS	0	none	0	0	14	1e-6
chr6-138907313-AGTGTGTGTGTGTGTG-AAAGGGGGTGTGTGTGTGTGTGTGTGTGTG	chr6	138907313	AGTGTGTGTGTGTGTG	AAAGGGGGTGTGTGTGTGTGTGTGTGTGTG	2358533	PASS	0	none	0	0	14	1e-6
chr6-138907313-AGTGTGTGTGTGTGTG-AAAGGGTGTGTGTGTGTGTGTG	chr6	138907313	AGTGTGTGTGTGTGTG	AAAGGGTGTGTGTGTGTGTGTG	2358533	PASS	0	none	0	0	14	1e-6
chr6-138907313-AGTGTGTGTGTGTGTG-AAAGGGTGTGTGTGTGTGTGTGTGTGTGTG	chr6	138907313	AGTGTGTGTGTGTGTG	AAAGGGTGTGTGTGTGTGTGTGTGTGTGTG	2358533	PASS	0	none	0	0	14	1e-6
chr6-138907313-AGTGTGTGTGTGTGTG-AAAGTGGGTGTGTGTGTGTGTGTGTGTGTG	chr6	138907313	AGTGTGTGTGTGTGTG	AAAGTGGGTGTGTGTGTGTGTGTGTGTGTG	2358533	PASS	0	none	0	0	14	1e-6
chr6-138907313-AGTGTGTGTGTGTGTG-AAAGTGGGTGTGTGTGTGTGTGTGTGTGTGTG	chr6	138907313	AGTGTGTGTGTGTGTG	AAAGTGGGTGTGTGTGTGTGTGTGTGTGTGTG	2358533	PASS	0	none	0	0	14	1e-6
chr6-138907313-AGTGTGTGTGTGTGTG-AAAGTGTGGGTGTGTGTGTGTGTGTGTGTGTG	chr6	138907313	AGTGTGTGTGTGTGTG	AAAGTGTGGGTGTGTGTGTGTGTGTGTGTGTG	2358533	PASS	0	none	0	0	14	1e-6
chr6-138907313-AGTGTGTGTGTGTGTG-AAAGTGTGTGTGGGTGTGTGTGTGTGTGTG	chr6	138907313	AGTGTGTGTGTGTGTG	AAAGTGTGTGTGGGTGTGTGTGTGTGTGTG	2358533	PASS	0	none	0	0	14	1e-6
chr6-138907313-AGTGTGTGTGTGTGTG-AAAGTGTGTGTGTGTGTGTG	chr6	138907313	AGTGTGTGTGTGTGTG	AAAGTGTGTGTGTGTGTGTG	2358533	PASS	0	none	3.6999999999999985e-5	0	14	3.6999999999999985e-5
chr6-138907313-AGTGTGTGTGTGTGTG-AAAGTGTGTGTGTGTGTGTGTG	chr6	138907313	AGTGTGTGTGTGTGTG	AAAGTGTGTGTGTGTGTGTGTG	2358533	PASS	0	none	1.27e-4	0	14	1.27e-4
chr6-138907313-AGTGTGTGTGTGTGTG-AAAGTGTGTGTGTGTGTGTGTGTG	chr6	138907313	AGTGTGTGTGTGTGTG	AAAGTGTGTGTGTGTGTGTGTGTG	2358533	PASS	0	none	2.2899999999999996e-4	0	14	2.2899999999999996e-4
chr6-138907313-AGTGTGTGTGTGTGTG-AAAGTGTGTGTGTGTGTGTGTGTGTG	chr6	138907313	AGTGTGTGTGTGTGTG	AAAGTGTGTGTGTGTGTGTGTGTGTG	2358533	PASS	0	none	0.00122499999999999	0	14	0.00122499999999999
chr6-138907313-AGTGTGTGTGTGTGTG-AAAGTGTGTGTGTGTGTGTGTGTGTGTG	chr6	138907313	AGTGTGTGTGTGTGTG	AAAGTGTGTGTGTGTGTGTGTGTGTGTG	2358533	PASS	0	none	0.003235	0	14	0.003235
chr6-138907313-AGTGTGTGTGTGTGTG-AAAGTGTGTGTGTGTGTGTGTGTGTGTGTG	chr6	138907313	AGTGTGTGTGTGTGTG	AAAGTGTGTGTGTGTGTGTGTGTGTGTGTG	2358533	PASS	0	none	0.011328	0	14	0.011328
chr6-138907313-AGTGTGTGTGTGTGTG-AAAGTGTGTGTGTGTGTGTGTGTGTGTGTGTG	chr6	138907313	AGTGTGTGTGTGTGTG	AAAGTGTGTGTGTGTGTGTGTGTGTGTGTGTG	2358533	PASS	0	none	0.003487	0	14	0.003487
chr6-138907313-AGTGTGTGTGTGTGTG-AAAGTGTGTGTGTGTGTGTGTGTGTGTGTGTGTG	chr6	138907313	AGTGTGTGTGTGTGTG	AAAGTGTGTGTGTGTGTGTGTGTGTGTGTGTGTG	2358533	PASS	0	none	3.3700000000000044e-4	0	14	3.3700000000000044e-4
chr6-138907313-AGTGTGTGTGTGTGTG-AAAGTGTGTGTGTGTGTGTGTGTGTGTGTGTGTGTG	chr6	138907313	AGTGTGTGTGTGTGTG	AAAGTGTGTGTGTGTGTGTGTGTGTGTGTGTGTGTG	2358533	PASS	0	none	1.47e-4	0	14	1.47e-4
chr6-138907313-AGTGTGTGTGTGTGTG-AAAGTGTGTGTGTGTGTGTGTGTGTGTGTGTGTGTGTG	chr6	138907313	AGTGTGTGTGTGTGTG	AAAGTGTGTGTGTGTGTGTGTGTGTGTGTGTGTGTGTG	2358533	PASS	0	none	0	0	14	1e-6
chr6-138907313-AGTGTGTGTGTGTGTG-AAAGTGTGTTTGTGTGTGTGTGTGTGTGTG	chr6	138907313	AGTGTGTGTGTGTGTG	AAAGTGTGTTTGTGTGTGTGTGTGTGTGTG	2358533	PASS	0	none	0	0	14	1e-6
chr6-138907313-AGTGTGTGTGTGTGTG-AAGAGTGTGTGTGTGTGTGTGTG	chr6	138907313	AGTGTGTGTGTGTGTG	AAGAGTGTGTGTGTGTGTGTGTG	2358533	PASS	0	none	9e-6	0	14	9e-6
chr6-138907313-AGTGTGTGTGTGTGTG-AAGAGTGTGTGTGTGTGTGTGTGTGTGTG	chr6	138907313	AGTGTGTGTGTGTGTG	AAGAGTGTGTGTGTGTGTGTGTGTGTGTG	2358533	PASS	0	none	0	0	14	1e-6
chr6-138907313-AGTGTGTGTGTGTGTG-AAGGGTGTGTGTGTGTGTG	chr6	138907313	AGTGTGTGTGTGTGTG	AAGGGTGTGTGTGTGTGTG	2358533	PASS	0	none	1.47e-4	0	14	1.47e-4
chr6-138907313-AGTGTGTGTGTGTGTG-AAGGGTGTGTGTGTGTGTGTG	chr6	138907313	AGTGTGTGTGTGTGTG	AAGGGTGTGTGTGTGTGTGTG	2358533	PASS	0	none	0	0	14	1e-6
chr6-138907313-AGTGTGTGTGTGTGTG-AAGGGTGTGTGTGTGTGTGTGTGTG	chr6	138907313	AGTGTGTGTGTGTGTG	AAGGGTGTGTGTGTGTGTGTGTGTG	2358533	PASS	0	none	0	0	14	1e-6
chr6-138907313-AGTGTGTGTGTGTGTG-AAGGGTGTGTGTGTGTGTGTGTGTGTG	chr6	138907313	AGTGTGTGTGTGTGTG	AAGGGTGTGTGTGTGTGTGTGTGTGTG	2358533	PASS	0	none	2.2000000000000003e-5	0	14	2.2000000000000003e-5
chr6-138907313-AGTGTGTGTGTGTGTG-AAGGGTGTGTGTGTGTGTGTGTGTGTGTG	chr6	138907313	AGTGTGTGTGTGTGTG	AAGGGTGTGTGTGTGTGTGTGTGTGTGTG	2358533	PASS	0	none	6.999999999999998e-5	0	14	6.999999999999998e-5
chr6-138907313-AGTGTGTGTGTGTGTG-AAGGGTGTGTGTGTGTGTGTGTGTGTGTGTG	chr6	138907313	AGTGTGTGTGTGTGTG	AAGGGTGTGTGTGTGTGTGTGTGTGTGTGTG	2358533	PASS	0	none	5.2999999999999994e-5	0	14	5.2999999999999994e-5
chr6-138907313-AGTGTGTGTGTGTGTG-AAGGGTGTGTGTGTGTGTGTGTGTGTGTGTGTG	chr6	138907313	AGTGTGTGTGTGTGTG	AAGGGTGTGTGTGTGTGTGTGTGTGTGTGTGTG	2358533	PASS	0	none	0	0	14	1e-6
chr6-138907313-AGTGTGTGTGTGTGTG-AAGGTGTGTGTGTGTGTG	chr6	138907313	AGTGTGTGTGTGTGTG	AAGGTGTGTGTGTGTGTG	2358533	PASS	0	none	3.6999999999999985e-5	0	14	3.6999999999999985e-5
chr6-138907313-AGTGTGTGTGTGTGTG-AAGTGCGTGTGTGTGTGTGTGTGTGTGTG	chr6	138907313	AGTGTGTGTGTGTGTG	AAGTGCGTGTGTGTGTGTGTGTGTGTGTG	2358533	PASS	0	none	0	0	14	1e-6
chr6-138907313-AGTGTGTGTGTGTGTG-AAGTGGGTGTGTGTGTGTGTGTGTGTG	chr6	138907313	AGTGTGTGTGTGTGTG	AAGTGGGTGTGTGTGTGTGTGTGTGTG	2358533	PASS	0	none	0	0	14	1e-6
chr6-138907313-AGTGTGTGTGTGTGTG-AAGTGGGTGTGTGTGTGTGTGTGTGTGTG	chr6	138907313	AGTGTGTGTGTGTGTG	AAGTGGGTGTGTGTGTGTGTGTGTGTGTG	2358533	PASS	0	none	2.2000000000000003e-5	0	14	2.2000000000000003e-5
chr6-138907313-AGTGTGTGTGTGTGTG-AAGTGGGTGTGTGTGTGTGTGTGTGTGTGTG	chr6	138907313	AGTGTGTGTGTGTGTG	AAGTGGGTGTGTGTGTGTGTGTGTGTGTGTG	2358533	PASS	0	none	6.999999999999998e-5	0	14	6.999999999999998e-5
chr6-138907313-AGTGTGTGTGTGTGTG-AAGTGGGTGTGTGTGTGTGTGTGTGTGTGTGTG	chr6	138907313	AGTGTGTGTGTGTGTG	AAGTGGGTGTGTGTGTGTGTGTGTGTGTGTGTG	2358533	PASS	0	none	2.2000000000000003e-5	0	14	2.2000000000000003e-5
chr6-138907313-AGTGTGTGTGTGTGTG-AAGTGTGGGGGTTTGTGTGTGTGTGTGTGTG	chr6	138907313	AGTGTGTGTGTGTGTG	AAGTGTGGGGGTTTGTGTGTGTGTGTGTGTG	2358533	PASS	0	none	0	0	14	1e-6
chr6-138907313-AGTGTGTGTGTGTGTG-AAGTGTGGGTGTGTGTGTGTGTGTGTGTG	chr6	138907313	AGTGTGTGTGTGTGTG	AAGTGTGGGTGTGTGTGTGTGTGTGTGTG	2358533	PASS	0	none	3.6999999999999985e-5	0	14	3.6999999999999985e-5
chr6-138907313-AGTGTGTGTGTGTGTG-AAGTGTGGGTGTGTGTGTGTGTGTGTGTGTG	chr6	138907313	AGTGTGTGTGTGTGTG	AAGTGTGGGTGTGTGTGTGTGTGTGTGTGTG	2358533	PASS	0	none	0	0	14	1e-6
chr6-138907313-AGTGTGTGTGTGTGTG-AAGTGTGGGTGTGTGTGTGTGTGTGTGTGTGTG	chr6	138907313	AGTGTGTGTGTGTGTG	AAGTGTGGGTGTGTGTGTGTGTGTGTGTGTGTG	2358533	PASS	0	none	0	0	14	1e-6
chr6-138907313-AGTGTGTGTGTGTGTG-AAGTGTGGGTGTGTGTGTGTGTGTGTGTGTGTGTG	chr6	138907313	AGTGTGTGTGTGTGTG	AAGTGTGGGTGTGTGTGTGTGTGTGTGTGTGTGTG	2358533	PASS	0	none	0	0	14	1e-6
chr6-138907313-AGTGTGTGTGTGTGTG-AAGTGTGTGGGGGTGTGTGTGTGTGTGTGTG	chr6	138907313	AGTGTGTGTGTGTGTG	AAGTGTGTGGGGGTGTGTGTGTGTGTGTGTG	2358533	PASS	0	none	0	0	14	1e-6
chr6-138907313-AGTGTGTGTGTGTGTG-AAGTGTGTGGGTGTGTGTGTGTGTGTGTGTG	chr6	138907313	AGTGTGTGTGTGTGTG	AAGTGTGTGGGTGTGTGTGTGTGTGTGTGTG	2358533	PASS	0	none	0	0	14	1e-6
chr6-138907313-AGTGTGTGTGTGTGTG-AAGTGTGTGTGGGTGTGTGTGTGTGTGTG	chr6	138907313	AGTGTGTGTGTGTGTG	AAGTGTGTGTGGGTGTGTGTGTGTGTGTG	2358533	PASS	0	none	0	0	14	1e-6
chr6-138907313-AGTGTGTGTGTGTGTG-AAGTGTGTGTGTGGGTGTGTGTGTGTGTG	chr6	138907313	AGTGTGTGTGTGTGTG	AAGTGTGTGTGTGGGTGTGTGTGTGTGTG	2358533	PASS	0	none	3.6999999999999985e-5	0	14	3.6999999999999985e-5
chr6-138907313-AGTGTGTGTGTGTGTG-AAGTGTGTGTGTGTGTGTG	chr6	138907313	AGTGTGTGTGTGTGTG	AAGTGTGTGTGTGTGTGTG	2358533	PASS	0	none	0.00181099999999999	0	14	0.00181099999999999
chr6-138907313-AGTGTGTGTGTGTGTG-AAGTGTGTGTGTGTGTGTGTG	chr6	138907313	AGTGTGTGTGTGTGTG	AAGTGTGTGTGTGTGTGTGTG	2358533	PASS	0	none	7.950000000000004e-4	0	14	7.950000000000004e-4
chr6-138907313-AGTGTGTGTGTGTGTG-AAGTGTGTGTGTGTGTGTGTGTG	chr6	138907313	AGTGTGTGTGTGTGTG	AAGTGTGTGTGTGTGTGTGTGTG	2358533	PASS	0	none	0.002034	0	14	0.002034
chr6-138907313-AGTGTGTGTGTGTGTG-AAGTGTGTGTGTGTGTGTGTGTGTG	chr6	138907313	AGTGTGTGTGTGTGTG	AAGTGTGTGTGTGTGTGTGTGTGTG	2358533	PASS	0	none	0.01052099999999999	0	14	0.01052099999999999
chr6-138907313-AGTGTGTGTGTGTGTG-AAGTGTGTGTGTGTGTGTGTGTGTGTG	chr6	138907313	AGTGTGTGTGTGTGTG	AAGTGTGTGTGTGTGTGTGTGTGTGTG	2358533	PASS	0	none	0.020982	1	14	0.020982
chr6-138907313-AGTGTGTGTGTGTGTG-AAGTGTGTGTGTGTGTGTGTGTGTGTGTG	chr6	138907313	AGTGTGTGTGTGTGTG	AAGTGTGTGTGTGTGTGTGTGTGTGTGTG	2358533	PASS	0	none	0.082697	0	14	0.082697
chr6-138907313-AGTGTGTGTGTGTGTG-AAGTGTGTGTGTGTGTGTGTGTGTGTGTGTG	chr6	138907313	AGTGTGTGTGTGTGTG	AAGTGTGTGTGTGTGTGTGTGTGTGTGTGTG	2358533	PASS	0	none	0.02288100000000001	0	14	0.02288100000000001
chr6-138907313-AGTGTGTGTGTGTGTG-AAGTGTGTGTGTGTGTGTGTGTGTGTGTGTGTG	chr6	138907313	AGTGTGTGTGTGTGTG	AAGTGTGTGTGTGTGTGTGTGTGTGTGTGTGTG	2358533	PASS	0	none	0.0043	0	14	0.0043
chr6-138907313-AGTGTGTGTGTGTGTG-AAGTGTGTGTGTGTGTGTGTGTGTGTGTGTGTGTG	chr6	138907313	AGTGTGTGTGTGTGTG	AAGTGTGTGTGTGTGTGTGTGTGTGTGTGTGTGTG	2358533	PASS	0	none	6.080000000000004e-4	0	14	6.080000000000004e-4
chr6-138907313-AGTGTGTGTGTGTGTG-AAGTGTGTGTGTGTGTGTGTGTGTGTGTGTGTGTGTG	chr6	138907313	AGTGTGTGTGTGTGTG	AAGTGTGTGTGTGTGTGTGTGTGTGTGTGTGTGTGTG	2358533	PASS	0	none	1.27e-4	0	14	1.27e-4
chr6-138907313-AGTGTGTGTGTGTGTG-AAGTGTGTGTGTGTGTGTGTGTGTGTGTGTGTGTGTGTG	chr6	138907313	AGTGTGTGTGTGTGTG	AAGTGTGTGTGTGTGTGTGTGTGTGTGTGTGTGTGTGTG	2358533	PASS	0	none	2.2000000000000003e-5	0	14	2.2000000000000003e-5
chr6-138907313-AGTGTGTGTGTGTGTG-AAGTGTGTGTGTTTGTGTGTGTGTGTGTGTG	chr6	138907313	AGTGTGTGTGTGTGTG	AAGTGTGTGTGTTTGTGTGTGTGTGTGTGTG	2358533	PASS	0	none	0	0	14	1e-6
chr6-138907313-AGTGTGTGTGTGTGTG-AAGTGTTTGTGTGTGTGTGTGTGTGTGTG	chr6	138907313	AGTGTGTGTGTGTGTG	AAGTGTTTGTGTGTGTGTGTGTGTGTGTG	2358533	PASS	0	none	9e-6	0	14	9e-6
chr6-138907313-AGTGTGTGTGTGTGTG-AATTGTGTGTGTGTGTGTGTGTGTGTG	chr6	138907313	AGTGTGTGTGTGTGTG	AATTGTGTGTGTGTGTGTGTGTGTGTG	2358533	PASS	0	none	0	0	14	1e-6
chr6-138907313-AGTGTGTGTGTGTGTG-AGGGTGTGTGTGTGTGTG	chr6	138907313	AGTGTGTGTGTGTGTG	AGGGTGTGTGTGTGTGTG	2358533	PASS	0	none	0	0	14	1e-6
chr6-138907313-AGTGTGTGTGTGTGTG-AGGGTGTGTGTGTGTGTGTGTGTGTG	chr6	138907313	AGTGTGTGTGTGTGTG	AGGGTGTGTGTGTGTGTGTGTGTGTG	2358533	PASS	0	none	0	0	14	1e-6
chr6-138907313-AGTGTGTGTGTGTGTG-AGGGTGTGTGTGTGTGTGTGTGTGTGTG	chr6	138907313	AGTGTGTGTGTGTGTG	AGGGTGTGTGTGTGTGTGTGTGTGTGTG	2358533	PASS	0	none	9e-6	0	14	9e-6
chr6-138907313-AGTGTGTGTGTGTGTG-AGGTGTGTGGGTGTGTGTGTGTGTGTGTGTG	chr6	138907313	AGTGTGTGTGTGTGTG	AGGTGTGTGGGTGTGTGTGTGTGTGTGTGTG	2358533	PASS	0	none	0	0	14	1e-6
chr6-138907313-AGTGTGTGTGTGTGTG-AGTATGTGTGTGTGTGTGTGTGTGTGTG	chr6	138907313	AGTGTGTGTGTGTGTG	AGTATGTGTGTGTGTGTGTGTGTGTGTG	2358533	PASS	0	none	0	0	14	1e-6
chr6-138907313-AGTGTGTGTGTGTGTG-AGTG	chr6	138907313	AGTGTGTGTGTGTGTG	AGTG	2358533	PASS	0	none	1.47e-4	1	14	1.47e-4
chr6-138907313-AGTGTGTGTGTGTGTG-AGTGGGTGTGTGTGTGTGTGTGTGTGTG	chr6	138907313	AGTGTGTGTGTGTGTG	AGTGGGTGTGTGTGTGTGTGTGTGTGTG	2358533	PASS	0	none	9e-6	0	14	9e-6
chr6-138907313-AGTGTGTGTGTGTGTG-AGTGGGTGTGTGTGTGTGTGTGTGTGTGTGTGTGTG	chr6	138907313	AGTGTGTGTGTGTGTG	AGTGGGTGTGTGTGTGTGTGTGTGTGTGTGTGTGTG	2358533	PASS	0	none	0	0	14	1e-6
chr6-138907313-AGTGTGTGTGTGTGTG-AGTGTGGGTGTGTGTGTGTGTGTGTGTG	chr6	138907313	AGTGTGTGTGTGTGTG	AGTGTGGGTGTGTGTGTGTGTGTGTGTG	2358533	PASS	0	none	0	0	14	1e-6
chr6-138907313-AGTGTGTGTGTGTGTG-AGTGTGTG	chr6	138907313	AGTGTGTGTGTGTGTG	AGTGTGTG	2358533	PASS	0	none	0	0	14	1e-6
chr6-138907313-AGTGTGTGTGTGTGTG-AGTGTGTGGGTGTGTGTGTGTGTGTGTGTG	chr6	138907313	AGTGTGTGTGTGTGTG	AGTGTGTGGGTGTGTGTGTGTGTGTGTGTG	2358533	PASS	0	none	0	0	14	1e-6
chr6-138907313-AGTGTGTGTGTGTGTG-AGTGTGTGTG	chr6	138907313	AGTGTGTGTGTGTGTG	AGTGTGTGTG	2358533	PASS	0	none	4.0400000000000006e-4	0	14	4.0400000000000006e-4
chr6-138907313-AGTGTGTGTGTGTGTG-AGTGTGTGTGTG	chr6	138907313	AGTGTGTGTGTGTGTG	AGTGTGTGTGTG	2358533	PASS	0	none	0.00784599999999998	1	14	0.00784599999999998
chr6-138907313-AGTGTGTGTGTGTGTG-AGTGTGTGTGTGTG	chr6	138907313	AGTGTGTGTGTGTGTG	AGTGTGTGTGTGTG	2358533	PASS	0	none	0.11250800000000002	1	14	0.11250800000000002
chr6-138907313-AGTGTGTGTGTGTGTG-AGTGTGTGTGTGTGTGTG	chr6	138907313	AGTGTGTGTGTGTGTG	AGTGTGTGTGTGTGTGTG	2358533	PASS	0	none	0.004402	0	14	0.004402
chr6-138907313-AGTGTGTGTGTGTGTG-AGTGTGTGTGTGTGTGTGTG	chr6	138907313	AGTGTGTGTGTGTGTG	AGTGTGTGTGTGTGTGTGTG	2358533	PASS	0	none	0.00188499999999999	0	14	0.00188499999999999
chr6-138907313-AGTGTGTGTGTGTGTG-AGTGTGTGTGTGTGTGTGTGTG	chr6	138907313	AGTGTGTGTGTGTGTG	AGTGTGTGTGTGTGTGTGTGTG	2358533	PASS	0	none	0.00132199999999999	0	14	0.00132199999999999
chr6-138907313-AGTGTGTGTGTGTGTG-AGTGTGTGTGTGTGTGTGTGTGTG	chr6	138907313	AGTGTGTGTGTGTGTG	AGTGTGTGTGTGTGTGTGTGTGTG	2358533	PASS	0	none	0.00927199999999998	0	14	0.00927199999999998
chr6-138907313-AGTGTGTGTGTGTGTG-AGTGTGTGTGTGTGTGTGTGTGTGTG	chr6	138907313	AGTGTGTGTGTGTGTG	AGTGTGTGTGTGTGTGTGTGTGTGTG	2358533	PASS	0	none	0.020772	0	14	0.020772
chr6-138907313-AGTGTGTGTGTGTGTG-AGTGTGTGTGTGTGTGTGTGTGTGTGTG	chr6	138907313	AGTGTGTGTGTGTGTG	AGTGTGTGTGTGTGTGTGTGTGTGTGTG	2358533	PASS	0	none	0.07404	1	14	0.07404
chr6-138907313-AGTGTGTGTGTGTGTG-AGTGTGTGTGTGTGTGTGTGTGTGTGTGTG	chr6	138907313	AGTGTGTGTGTGTGTG	AGTGTGTGTGTGTGTGTGTGTGTGTGTGTG	2358533	PASS	0	none	0.020666	0	14	0.020666
chr6-138907313-AGTGTGTGTGTGTGTG-AGTGTGTGTGTGTGTGTGTGTGTGTGTGTGTG	chr6	138907313	AGTGTGTGTGTGTGTG	AGTGTGTGTGTGTGTGTGTGTGTGTGTGTGTG	2358533	PASS	0	none	0.003842	0	14	0.003842
chr6-138907313-AGTGTGTGTGTGTGTG-AGTGTGTGTGTGTGTGTGTGTGTGTGTGTGTGTG	chr6	138907313	AGTGTGTGTGTGTGTG	AGTGTGTGTGTGTGTGTGTGTGTGTGTGTGTGTG	2358533	PASS	0	none	6.550000000000003e-4	0	14	6.550000000000003e-4
chr6-138907313-AGTGTGTGTGTGTGTG-AGTGTGTGTGTGTGTGTGTGTGTGTGTGTGTGTGTG	chr6	138907313	AGTGTGTGTGTGTGTG	AGTGTGTGTGTGTGTGTGTGTGTGTGTGTGTGTGTG	2358533	PASS	0	none	8.9e-5	0	14	8.9e-5
chr6-138907313-AGTGTGTGTGTGTGTG-AGTGTGTGTGTGTGTGTGTGTGTGTGTGTGTGTGTGTG	chr6	138907313	AGTGTGTGTGTGTGTG	AGTGTGTGTGTGTGTGTGTGTGTGTGTGTGTGTGTGTG	2358533	PASS	0	none	3.6999999999999985e-5	0	14	3.6999999999999985e-5
chr6-138907313-AGTGTGTGTGTGTGTG-AGTGTGTGTGTGTGTGTGTGTGTGTGTGTGTGTGTGTGTG	chr6	138907313	AGTGTGTGTGTGTGTG	AGTGTGTGTGTGTGTGTGTGTGTGTGTGTGTGTGTGTGTG	2358533	PASS	0	none	0	0	14	1e-6
chr6-138907313-AGTGTGTGTGTGTGTG-ATGTG	chr6	138907313	AGTGTGTGTGTGTGTG	ATGTG	2358533	PASS	0	none	0	0	14	1e-6
chr6-138907313-AGTGTGTGTGTGTGTG-ATGTGTG	chr6	138907313	AGTGTGTGTGTGTGTG	ATGTGTG	2358533	PASS	0	none	9e-6	0	14	9e-6
chr6-138907313-AGTGTGTGTGTGTGTG-ATGTGTGTGTG	chr6	138907313	AGTGTGTGTGTGTGTG	ATGTGTGTGTG	2358533	PASS	0	none	6.999999999999998e-5	0	14	6.999999999999998e-5
chr6-138907313-AGTGTGTGTGTGTGTG-ATGTGTGTGTGTG	chr6	138907313	AGTGTGTGTGTGTGTG	ATGTGTGTGTGTG	2358533	PASS	0	none	0.002507	0	14	0.002507
chr6-138907313-AGTGTGTGTGTGTGTG-ATGTGTGTGTGTGTG	chr6	138907313	AGTGTGTGTGTGTGTG	ATGTGTGTGTGTGTG	2358533	PASS	0	none	0.02425300000000001	1	14	0.02425300000000001
chr6-138907313-AGTGTGTGTGTGTGTG-ATGTGTGTGTGTGTGTGTGTGTGTGTG	chr6	138907313	AGTGTGTGTGTGTGTG	ATGTGTGTGTGTGTGTGTGTGTGTGTG	2358533	PASS	0	none	0	0	14	1e-6
chr6-138907313-AGTGTGTGTGTGTGTG-GGTGTGTGTGTGTGTG	chr6	138907313	AGTGTGTGTGTGTGTG	GGTGTGTGTGTGTGTG	2358533	PASS	0	none	9e-6	0	14	9e-6
chr6-138907313-AGTGTGTGTGTGTGTG-TGTGTGTGTGTGTGTG	chr6	138907313	AGTGTGTGTGTGTGTG	TGTGTGTGTGTGTGTG	2358533	PASS	0	none	0.01561899999999999	0	14	0.01561899999999999
chr6-138907314-GTGTGT-*	chr6	138907314	GTGTGT	*	20203	PASS	0	none	0.167359	5	36	0.167359
chr6-138907314-GTGTGT-ATGTGT	chr6	138907314	GTGTGT	ATGTGT	20203	PASS	0	none	0.005088	0	36	0.005088
chr6-138907314-GTGTGT-G	chr6	138907314	GTGTGT	G	20203	PASS	0	none	0	0	36	1e-6
chr6-138907314-GTGTGT-GGT	chr6	138907314	GTGTGT	GGT	20203	PASS	0	none	5.2999999999999994e-5	0	36	5.2999999999999994e-5
chr6-138907314-GTGTGT-GGTGT	chr6	138907314	GTGTGT	GGTGT	20203	PASS	0	none	0	0	36	1e-6
chr6-138907315-T-*	chr6	138907315	T	*	171702	PASS	0	none	0.09330900000000004	5	42	0.09330900000000004
chr6-138907315-T-A	chr6	138907315	T	A	171702	PASS	0.26024	eas	0.03398100000000001	2	42	0.26024
chr6-138907315-T-G	chr6	138907315	T	G	171702	PASS	0	none	5.9e-5	0	42	5.9e-5
chr6-138907315-T-TGGGTGTGTGGGTGG	chr6	138907315	T	TGGGTGTGTGGGTGG	171702	PASS	0	none	0	0	42	1e-6
chr6-138907315-T-TGTGTGTGGGTGTGTGG	chr6	138907315	T	TGTGTGTGGGTGTGTGG	171702	PASS	0	none	0	0	42	1e-6
chr6-138907315-T-TGTGTGTGTGG	chr6	138907315	T	TGTGTGTGTGG	171702	PASS	0	none	0	0	42	1e-6
chr6-138907315-T-TGTGTGTGTGTGTGG	chr6	138907315	T	TGTGTGTGTGTGTGG	171702	PASS	0	none	0	0	42	1e-6
chr6-138907316-GT-*	chr6	138907316	GT	*	122	VQSRTrancheINDEL97.00to99.00	0	none	0.01269999999999999	2	48	0.01269999999999999
chr6-138907316-GT-AT	chr6	138907316	GT	AT	122	VQSRTrancheINDEL97.00to99.00	0	none	0	0	48	1e-6
chr6-138907316-GT-G	chr6	138907316	GT	G	122	VQSRTrancheINDEL97.00to99.00	0	none	7.099999999999998e-5	0	48	7.099999999999998e-5
chr6-138907316-GT-GTGTGTGTGTGTGTGTGTGTGTGTGTGTGTTT	chr6	138907316	GT	GTGTGTGTGTGTGTGTGTGTGTGTGTGTGTTT	122	VQSRTrancheINDEL97.00to99.00	0	none	0	0	48	1e-6
chr6-138907317-T-*	chr6	138907317	T	*	11368	PASS	0	none	0.010604	2	54	0.010604
chr6-138907317-T-A	chr6	138907317	T	A	11368	PASS	0.015008	afr	0.003838	0	54	0.015008
chr6-138907317-T-G	chr6	138907317	T	G	11368	PASS	1.282e-5	nfe	7.099999999999998e-5	0	54	7.099999999999998e-5
chr6-138907317-T-TGTGTGTGTGG	chr6	138907317	T	TGTGTGTGTGG	11368	PASS	0	none	0	0	54	1e-6
chr6-138907317-T-TGTGTGTGTGTGG	chr6	138907317	T	TGTGTGTGTGTGG	11368	PASS	0	none	0	0	54	1e-6
chr6-138907318-G-*	chr6	138907318	G	*	47.97	VQSRTrancheINDEL97.00to99.00	0	none	0.00108299999999999	2	62	0.00108299999999999
chr6-138907318-G-GTGTGTGTGTC	chr6	138907318	G	GTGTGTGTGTC	47.97	VQSRTrancheINDEL97.00to99.00	0	none	0	0	62	1e-6
chr6-138907318-G-GTGTGTGTGTGTGTGTA	chr6	138907318	G	GTGTGTGTGTGTGTGTA	47.97	VQSRTrancheINDEL97.00to99.00	0	none	0	0	62	1e-6
chr6-138907318-G-GTGTGTGTGTGTGTGTGTGTGTGTGTGTT	chr6	138907318	G	GTGTGTGTGTGTGTGTGTGTGTGTGTGTT	47.97	VQSRTrancheINDEL97.00to99.00	0	none	0	0	62	1e-6
chr6-138907319-T-*	chr6	138907319	T	*	1075	VQSRTrancheINDEL95.00to96.00	0	none	9.869999999999992e-4	2	56	9.869999999999992e-4
chr6-138907319-T-A	chr6	138907319	T	A	1075	VQSRTrancheINDEL95.00to96.00	6.171e-5	afr	2.2999999999999995e-4	0	56	2.2999999999999995e-4
chr6-138907319-T-G	chr6	138907319	T	G	1075	VQSRTrancheINDEL95.00to96.00	0	none	2.09e-4	0	56	2.09e-4
chr6-138907319-T-TGTGTGGGTGG	chr6	138907319	T	TGTGTGGGTGG	1075	VQSRTrancheINDEL95.00to96.00	0	none	0	0	56	1e-6
chr6-138907319-T-TGTGTGTGTGTGG	chr6	138907319	T	TGTGTGTGTGTGG	1075	VQSRTrancheINDEL95.00to96.00	2.33e-6	nfe	9e-6	0	56	9e-6
chr6-138907322-GTGT-*	chr6	138907322	GTGT	*	34.97	VQSRTrancheINDEL95.00to96.00	0	none	3.600000000000004e-4	2	64	3.600000000000004e-4
chr6-138907322-GTGT-G	chr6	138907322	GTGT	G	34.97	VQSRTrancheINDEL95.00to96.00	0	none	0	0	64	1e-6
chr6-138907322-GTGT-GGT	chr6	138907322	GTGT	GGT	34.97	VQSRTrancheINDEL95.00to96.00	0	none	0	0	64	1e-6
chr6-138907323-T-*	chr6	138907323	T	*	593	PASS	0	none	3.600000000000004e-4	2	62	3.600000000000004e-4
chr6-138907323-T-A	chr6	138907323	T	A	593	PASS	0	none	9e-6	0	62	9e-6
chr6-138907323-T-G	chr6	138907323	T	G	593	PASS	0	none	2.2000000000000003e-5	0	62	2.2000000000000003e-5
chr6-138907324-GTGT-*	chr6	138907324	GTGT	*	44.97	PASS	0	none	3.160000000000005e-4	2	68	3.160000000000005e-4
chr6-138907324-GTGT-G	chr6	138907324	GTGT	G	44.97	PASS	0	none	0	0	68	1e-6
chr6-138907324-GTGT-GGT	chr6	138907324	GTGT	GGT	44.97	PASS	0	none	0	0	68	1e-6
chr6-138907340-G-GT	chr6	138907340	G	GT	102582.97	VQSRTrancheINDEL95.00to96.00	0	none	9e-6	0	70	9e-6
chr6-138907340-G-GTGT	chr6	138907340	G	GTGT	102582.97	VQSRTrancheINDEL95.00to96.00	1.4159e-4	nfe	2.9400000000000004e-4	0	70	2.9400000000000004e-4
chr6-138907340-G-GTGTGT	chr6	138907340	G	GTGTGT	102582.97	VQSRTrancheINDEL95.00to96.00	3.5973e-4	nfe	9.620000000000004e-4	0	70	9.620000000000004e-4
chr6-138907340-G-GTGTGTGT	chr6	138907340	G	GTGTGTGT	102582.97	VQSRTrancheINDEL95.00to96.00	0.0018788	nfe	0.003696	0	70	0.003696
chr6-138907340-G-GTGTGTGTGT	chr6	138907340	G	GTGTGTGTGT	102582.97	VQSRTrancheINDEL95.00to96.00	0.0065736	amr	0.01189399999999999	0	70	0.01189399999999999
chr6-138907340-G-GTGTGTGTGTGT	chr6	138907340	G	GTGTGTGTGTGT	102582.97	VQSRTrancheINDEL95.00to96.00	0.0099819	amr	0.01027599999999999	0	70	0.01027599999999999
chr6-138907340-G-GTGTGTGTGTGTGT	chr6	138907340	G	GTGTGTGTGTGTGT	102582.97	VQSRTrancheINDEL95.00to96.00	0.0027226	amr	0.00176499999999999	0	70	0.0027226
chr6-138907340-G-GTGTGTGTGTGTGTGT	chr6	138907340	G	GTGTGTGTGTGTGTGT	102582.97	VQSRTrancheINDEL95.00to96.00	7.8586e-4	afr	5.170000000000002e-4	0	70	7.8586e-4
chr6-138907340-G-GTGTGTGTGTGTGTGTGT	chr6	138907340	G	GTGTGTGTGTGTGTGTGT	102582.97	VQSRTrancheINDEL95.00to96.00	1.0325e-4	nfe	1.47e-4	0	70	1.47e-4
chr6-138907340-G-GTGTGTGTGTGTGTGTGTGT	chr6	138907340	G	GTGTGTGTGTGTGTGTGTGT	102582.97	VQSRTrancheINDEL95.00to96.00	3.568e-5	afr	0	0	70	3.568e-5
chr6-138907342-C-*	chr6	138907342	C	*	7986	PASS	0	none	2.2000000000000003e-5	0	38	2.2000000000000003e-5
chr6-138907342-C-A	chr6	138907342	C	A	7986	PASS	3.09e-6	nfe	9e-6	0	38	9e-6
chr6-138907342-C-G	chr6	138907342	C	G	7986	PASS	6.4738e-4	nfe	0.002633	0	38	0.002633
chr6-138907342-C-T	chr6	138907342	C	T	7986	PASS	9.5975e-4	amr	0.00206	0	38	0.00206
chr6-138907347-A-C	chr6	138907347	A	C	1400	PASS	2.72e-6	nfe	5.2999999999999994e-5	0	40	5.2999999999999994e-5
chr6-138907347-A-G	chr6	138907347	A	G	1400	PASS	1.972e-4	nfe	0.00105699999999999	0	40	0.00105699999999999
chr6-138907347-A-T	chr6	138907347	A	T	1400	PASS	1.825e-5	eas	6.999999999999998e-5	0	40	6.999999999999998e-5
chr6-138907356-C-A	chr6	138907356	C	A	1658	PASS	5.7946e-4	nfe	0.002709	1	42	0.002709
chr6-138907357-T-A	chr6	138907357	T	A	728	PASS	2.0989e-4	nfe	9.380000000000004e-4	0	34	9.380000000000004e-4
chr6-138907360-C-A	chr6	138907360	C	A	365	PASS	4.738e-5	nfe	4.260000000000005e-4	1	42	4.260000000000005e-4
chr6-138907365-G-C	chr6	138907365	G	C	62	PASS	3.76e-6	nfe	3.6999999999999985e-5	0	62	3.6999999999999985e-5
chr6-138907366-T-A	chr6	138907366	T	A	552	PASS	3.8236e-4	nfe	7.720000000000004e-4	0	22	7.720000000000004e-4
chr6-138907372-C-A	chr6	138907372	C	A	200	PASS	9.887e-5	nfe	2.720000000000003e-4	0	24	2.720000000000003e-4
chr6-138907375-C-A	chr6	138907375	C	A	56	PASS	0	none	6.999999999999998e-5	0	54	6.999999999999998e-5
chr6-138907390-A-C	chr6	138907390	A	C	55	PASS	9.378e-5	nfe	7.099999999999998e-5	0	114	9.378e-5
chr6-138908558-A-G	chr6	138908558	A	G	19269424	PASS	0.8488	afr	0.7945830000000005	110	132	0.8488
chr6-138908606-C-T	chr6	138908606	C	T	25296406	PASS	0.92182	afr	0.8191400000000005	112	134	0.92182
chr6-138908735-C-T	chr6	138908735	C	T	4560268	PASS	0.16813	nfe	0.12185300000000002	23	134	0.16813
chr6-138908823-G-A	chr6	138908823	G	A	55483	PASS	0.032803	afr	0.00224	2	134	0.032803
chr6-138908872-C-T	chr6	138908872	C	T	1898	PASS	2.0159e-4	nfe	2.2000000000000003e-5	1	134	2.0159e-4
chr6-138910866-A-T	chr6	138910866	A	T	3051	PASS	0	none	7.710000000000004e-4	0	2	7.710000000000004e-4
chr6-138910905-C-A	chr6	138910905	C	A	69029	PASS	0.15471	eas	0.02253200000000001	0	4	0.15471
chr6-138911002-G-T	chr6	138911002	G	T	12117	PASS	0.031011	afr	0.002014	1	108	0.031011
chr6-138911442-C-A	chr6	138911442	C	A	2063197	PASS	0.39561	afr	0.16857400000000003	26	134	0.39561
chr6-138913026-C-*	chr6	138913026	C	*	8538748	PASS	0	none	2.2000000000000003e-5	0	134	2.2000000000000003e-5
chr6-138913026-C-T	chr6	138913026	C	T	8538748	PASS	0.64999	amr	0.5626450000000002	90	134	0.64999
chr6-138913041-T-C	chr6	138913041	T	C	2553	PASS	6.1607e-4	amr	5.2999999999999994e-5	1	134	6.1607e-4
chr6-138915179-T-C	chr6	138915179	T	C	101990	PASS	0.15911	eas	0.02971900000000001	0	6	0.15911
chr6-138915319-C-A	chr6	138915319	C	A	961	PASS	0	none	4.03e-4	0	0	4.03e-4
chr6-138916177-C-A	chr6	138916177	C	A	3404	PASS	0.0031771	eas	0.00489	1	40	0.00489
chr6-138916177-C-T	chr6	138916177	C	T	3404	PASS	0	none	2.2000000000000003e-5	0	40	2.2000000000000003e-5
chr6-138916193-G-A	chr6	138916193	G	A	7022	VQSRTrancheSNP99.90to99.95	5.964e-5	sas	0	0	42	5.964e-5
chr6-138916193-G-T	chr6	138916193	G	T	7022	VQSRTrancheSNP99.90to99.95	0.0088854	sas	0.00951299999999999	0	42	0.00951299999999999
chr6-138916210-CTTTTTTTCT-*	chr6	138916210	CTTTTTTTCT	*	27451	VQSRTrancheINDEL99.90to99.95	0	none	1.47e-4	0	38	1.47e-4
chr6-138916210-CTTTTTTTCT-ATTTTTTTCT	chr6	138916210	CTTTTTTTCT	ATTTTTTTCT	27451	VQSRTrancheINDEL99.90to99.95	0	none	0.01261599999999999	1	38	0.01261599999999999
chr6-138916210-CTTTTTTTCT-C	chr6	138916210	CTTTTTTTCT	C	27451	VQSRTrancheINDEL99.90to99.95	0	none	9e-6	0	38	9e-6
chr6-138916210-CTTTTTTTCT-CTTTCT	chr6	138916210	CTTTTTTTCT	CTTTCT	27451	VQSRTrancheINDEL99.90to99.95	0	none	2.2899999999999996e-4	0	38	2.2899999999999996e-4
chr6-138916210-CTTTTTTTCT-CTTTTTTCT	chr6	138916210	CTTTTTTTCT	CTTTTTTCT	27451	VQSRTrancheINDEL99.90to99.95	0	none	5.2999999999999994e-5	0	38	5.2999999999999994e-5
chr6-138916210-CTTTTTTTCT-CTTTTTTTTCT	chr6	138916210	CTTTTTTTCT	CTTTTTTTTCT	27451	VQSRTrancheINDEL99.90to99.95	0	none	3.810000000000003e-4	0	38	3.810000000000003e-4
chr6-138916210-CTTTTTTTCT-CTTTTTTTTTCT	chr6	138916210	CTTTTTTTCT	CTTTTTTTTTCT	27451	VQSRTrancheINDEL99.90to99.95	0	none	3.6999999999999985e-5	0	38	3.6999999999999985e-5
chr6-138916210-CTTTTTTTCT-CTTTTTTTTTTCT	chr6	138916210	CTTTTTTTCT	CTTTTTTTTTTCT	27451	VQSRTrancheINDEL99.90to99.95	0	none	0	0	38	1e-6
chr6-138916210-CTTTTTTTCT-TTTTTTTTCT	chr6	138916210	CTTTTTTTCT	TTTTTTTTCT	27451	VQSRTrancheINDEL99.90to99.95	0	none	0.020917	0	38	0.020917
chr6-138916218-CTTTTTTTTTTTT-*	chr6	138916218	CTTTTTTTTTTTT	*	1376419	PASS	0	none	2.93e-4	0	4	2.93e-4
chr6-138916218-CTTTTTTTTTTTT-ATTTTTTTTTTTT	chr6	138916218	CTTTTTTTTTTTT	ATTTTTTTTTTTT	1376419	PASS	0	none	4.03e-4	0	4	4.03e-4
chr6-138916218-CTTTTTTTTTTTT-C	chr6	138916218	CTTTTTTTTTTTT	C	1376419	PASS	0.021747	afr	9.849999999999991e-4	0	4	0.021747
chr6-138916218-CTTTTTTTTTTTT-CCTTTTTTTTTTTTTT	chr6	138916218	CTTTTTTTTTTTT	CCTTTTTTTTTTTTTT	1376419	PASS	0	none	0	0	4	1e-6
chr6-138916218-CTTTTTTTTTTTT-CT	chr6	138916218	CTTTTTTTTTTTT	CT	1376419	PASS	0	none	2.2000000000000003e-5	0	4	2.2000000000000003e-5
chr6-138916218-CTTTTTTTTTTTT-CTT	chr6	138916218	CTTTTTTTTTTTT	CTT	1376419	PASS	0	none	0	0	4	1e-6
chr6-138916218-CTTTTTTTTTTTT-CTTTT	chr6	138916218	CTTTTTTTTTTTT	CTTTT	1376419	PASS	0	none	2.2000000000000003e-5	0	4	2.2000000000000003e-5
chr6-138916218-CTTTTTTTTTTTT-CTTTTT	chr6	138916218	CTTTTTTTTTTTT	CTTTTT	1376419	PASS	0	none	5.620000000000005e-4	0	4	5.620000000000005e-4
chr6-138916218-CTTTTTTTTTTTT-CTTTTTT	chr6	138916218	CTTTTTTTTTTTT	CTTTTTT	1376419	PASS	0	none	0.001959	0	4	0.001959
chr6-138916218-CTTTTTTTTTTTT-CTTTTTTT	chr6	138916218	CTTTTTTTTTTTT	CTTTTTTT	1376419	PASS	0	none	0.01017899999999999	0	4	0.01017899999999999
chr6-138916218-CTTTTTTTTTTTT-CTTTTTTTT	chr6	138916218	CTTTTTTTTTTTT	CTTTTTTTT	1376419	PASS	0	none	0.036315	1	4	0.036315
chr6-138916218-CTTTTTTTTTTTT-CTTTTTTTTT	chr6	138916218	CTTTTTTTTTTTT	CTTTTTTTTT	1376419	PASS	0	none	0.043271	0	4	0.043271
chr6-138916218-CTTTTTTTTTTTT-CTTTTTTTTTT	chr6	138916218	CTTTTTTTTTTTT	CTTTTTTTTTT	1376419	PASS	0	none	0.106507	0	4	0.106507
chr6-138916218-CTTTTTTTTTTTT-CTTTTTTTTTTT	chr6	138916218	CTTTTTTTTTTTT	CTTTTTTTTTTT	1376419	PASS	0	none	0.137719	0	4	0.137719
chr6-138916218-CTTTTTTTTTTTT-CTTTTTTTTTTTTT	chr6	138916218	CTTTTTTTTTTTT	CTTTTTTTTTTTTT	1376419	PASS	0	none	0.07036300000000001	0	4	0.07036300000000001
chr6-138916218-CTTTTTTTTTTTT-CTTTTTTTTTTTTTT	chr6	138916218	CTTTTTTTTTTTT	CTTTTTTTTTTTTTT	1376419	PASS	0	none	0.01163799999999999	0	4	0.01163799999999999
chr6-138916218-CTTTTTTTTTTTT-CTTTTTTTTTTTTTTT	chr6	138916218	CTTTTTTTTTTTT	CTTTTTTTTTTTTTTT	1376419	PASS	0	none	0.00336	0	4	0.00336
chr6-138916218-CTTTTTTTTTTTT-CTTTTTTTTTTTTTTTT	chr6	138916218	CTTTTTTTTTTTT	CTTTTTTTTTTTTTTTT	1376419	PASS	0	none	6.310000000000003e-4	0	4	6.310000000000003e-4
chr6-138916218-CTTTTTTTTTTTT-CTTTTTTTTTTTTTTTTT	chr6	138916218	CTTTTTTTTTTTT	CTTTTTTTTTTTTTTTTT	1376419	PASS	0	none	1.87e-4	0	4	1.87e-4
chr6-138916218-CTTTTTTTTTTTT-CTTTTTTTTTTTTTTTTTT	chr6	138916218	CTTTTTTTTTTTT	CTTTTTTTTTTTTTTTTTT	1376419	PASS	0	none	3.3700000000000044e-4	0	4	3.3700000000000044e-4
chr6-138916218-CTTTTTTTTTTTT-CTTTTTTTTTTTTTTTTTTT	chr6	138916218	CTTTTTTTTTTTT	CTTTTTTTTTTTTTTTTTTT	1376419	PASS	0	none	4.940000000000003e-4	0	4	4.940000000000003e-4
chr6-138916218-CTTTTTTTTTTTT-CTTTTTTTTTTTTTTTTTTTT	chr6	138916218	CTTTTTTTTTTTT	CTTTTTTTTTTTTTTTTTTTT	1376419	PASS	0	none	0.00120099999999999	0	4	0.00120099999999999
chr6-138916218-CTTTTTTTTTTTT-CTTTTTTTTTTTTTTTTTTTTT	chr6	138916218	CTTTTTTTTTTTT	CTTTTTTTTTTTTTTTTTTTTT	1376419	PASS	0	none	3.590000000000004e-4	0	4	3.590000000000004e-4
chr6-138916218-CTTTTTTTTTTTT-CTTTTTTTTTTTTTTTTTTTTTT	chr6	138916218	CTTTTTTTTTTTT	CTTTTTTTTTTTTTTTTTTTTTT	1376419	PASS	0	none	1.47e-4	0	4	1.47e-4
chr6-138916218-CTTTTTTTTTTTT-GTTTTTTTTTTTT	chr6	138916218	CTTTTTTTTTTTT	GTTTTTTTTTTTT	1376419	PASS	0	none	0	0	4	1e-6
chr6-138916218-CTTTTTTTTTTTT-TTTTTTTTTTTTT	chr6	138916218	CTTTTTTTTTTTT	TTTTTTTTTTTTT	1376419	PASS	0	none	0.003108	0	4	0.003108
chr6-138916219-T-*	chr6	138916219	T	*	339	PASS	0	none	0.31581399999999993	2	4	0.31581399999999993
chr6-138916219-T-A	chr6	138916219	T	A	339	PASS	0	none	9e-6	0	4	9e-6
chr6-138916219-T-C	chr6	138916219	T	C	339	PASS	0	none	2.93e-4	0	4	2.93e-4
chr6-138916220-T-*	chr6	138916220	T	*	1365	PASS	0	none	0.202036	2	8	0.202036
chr6-138916220-T-A	chr6	138916220	T	A	1365	PASS	0	none	0	0	8	1e-6
chr6-138916220-T-C	chr6	138916220	T	C	1365	PASS	0.0052955	afr	7.010000000000006e-4	0	8	0.0052955
chr6-138916222-T-*	chr6	138916222	T	*	291	PASS	0	none	0.056118	1	16	0.056118
chr6-138916222-T-A	chr6	138916222	T	A	291	PASS	0	none	0	0	16	1e-6
chr6-138916222-T-C	chr6	138916222	T	C	291	PASS	5.8e-6	nfe	1.6699999999999994e-4	0	16	1.6699999999999994e-4
chr6-138916222-T-TC	chr6	138916222	T	TC	291	PASS	0	none	0	0	16	1e-6
chr6-138916223-T-*	chr6	138916223	T	*	1276	PASS	0	none	0.017381	0	20	0.017381
chr6-138916223-T-C	chr6	138916223	T	C	1276	PASS	0.0037749	afr	5.620000000000004e-4	0	20	0.0037749
chr6-138916224-T-*	chr6	138916224	T	*	10213	PASS	0	none	0.004966	0	30	0.004966
chr6-138916224-T-A	chr6	138916224	T	A	10213	PASS	1.378e-5	nfe	9e-6	0	30	1.378e-5
chr6-138916224-T-C	chr6	138916224	T	C	10213	PASS	0.023965	afr	0.002383	1	30	0.023965
chr6-138916225-T-*	chr6	138916225	T	*	5180	PASS	0	none	0.002109	0	32	0.002109
chr6-138916225-T-C	chr6	138916225	T	C	5180	PASS	0.0089567	afr	0.00154199999999999	1	32	0.0089567
chr6-138916225-T-G	chr6	138916225	T	G	5180	PASS	0	none	0	0	32	1e-6
chr6-138916307-G-A	chr6	138916307	G	A	1407074	PASS	0.45562	amr	0.30349799999999943	2	2	0.45562
chr6-138916307-G-T	chr6	138916307	G	T	1407074	PASS	0	none	0	0	2	1e-6
chr6-138917462-G-T	chr6	138917462	G	T	486427	PASS	0.21639	eas	0.04054500000000002	1	134	0.21639
chr6-138920090-G-A	chr6	138920090	G	A	4642	PASS	0.0026995	afr	2.9400000000000004e-4	1	132	0.0026995
chr6-138920195-A-G	chr6	138920195	A	G	1885200	PASS	0.16747	afr	0.12190700000000002	23	134	0.16747
chr6-138926524-T-C	chr6	138926524	T	C	1663	VQSRTrancheINDEL95.00to96.00	1.62e-6	nfe	2.2000000000000003e-5	1	134	2.2000000000000003e-5
chr6-138926524-T-TG	chr6	138926524	T	TG	1663	VQSRTrancheINDEL95.00to96.00	0	none	0	0	134	1e-6
chr6-138926528-G-C	chr6	138926528	G	C	2368	PASS	3.9e-7	nfe	3.6999999999999985e-5	1	134	3.6999999999999985e-5
chr6-138926654-A-AT	chr6	138926654	A	AT	2141444.97	PASS	0.38954	afr	0.16467800000000002	22	124	0.38954
chr6-138929382-G-T	chr6	138929382	G	T	98612	PASS	0.20442	nfe	0.060434	0	0	0.20442
chr6-138929735-G-A	chr6	138929735	G	A	13351	PASS	0.027304	afr	0.00199	2	116	0.027304
chr6-138929735-G-T	chr6	138929735	G	T	13351	PASS	0	none	0	0	116	1e-6
chr6-138930180-C-T	chr6	138930180	C	T	483856	PASS	0.22925	afr	0.045478	3	134	0.22925
chr6-138941606-A-T	chr6	138941606	A	T	4332	PASS	5.4066e-4	nfe	1.6699999999999994e-4	1	134	5.4066e-4
chr6-138943793-T-G	chr6	138943793	T	G	2790879	PASS	0.38784	afr	0.166446	26	134	0.38784
chr6-138944118-G-A	chr6	138944118	G	A	4198	PASS	4.6657e-4	nfe	1.27e-4	1	134	4.6657e-4
chr6-138944142-C-T	chr6	138944142	C	T	14597925	PASS	0.9143	afr	0.8156460000000004	112	134	0.9143
chr6-138944361-A-G	chr6	138944361	A	G	580020	PASS	0.22092	afr	0.04459800000000001	3	134	0.22092
chr6-138944663-GA-G	chr6	138944663	GA	G	40309.97	PASS	0.0041336	sas	0.003195	1	134	0.0041336
chr6-138944663-GA-GAA	chr6	138944663	GA	GAA	40309.97	PASS	0	none	0	0	134	1e-6
chr6-138944745-T-A	chr6	138944745	T	A	6250953	PASS	0.6672	nfe	0.5701140000000002	92	134	0.6672
chr6-138945265-G-A	chr6	138945265	G	A	1082532	PASS	0.21582	eas	0.04291800000000001	3	134	0.21582
chr6-138947666-C-T	chr6	138947666	C	T	2630	PASS	0.0054108	mid	1.47e-4	1	132	0.0054108
chr6-138987841-G-A	chr6	138987841	G	A	34793	PASS	0.034072	afr	0.00161899999999999	1	120	0.034072
chr6-138987915-C-*	chr6	138987915	C	*	362595	PASS	0	none	0	0	14	1e-6
chr6-138987915-C-A	chr6	138987915	C	A	362595	PASS	0	none	0	0	14	1e-6
chr6-138987915-C-G	chr6	138987915	C	G	362595	PASS	0.22525	afr	0.01929700000000001	1	14	0.22525
chr6-138987915-C-T	chr6	138987915	C	T	362595	PASS	2.21e-6	nfe	0	0	14	2.21e-6
chr6-138987932-ACGGCTCCGGCTC-A	chr6	138987932	ACGGCTCCGGCTC	A	449973.97	PASS	0.21901	afr	0.01914300000000001	2	22	0.21901
chr6-138987932-ACGGCTCCGGCTC-ACGGCTC	chr6	138987932	ACGGCTCCGGCTC	ACGGCTC	449973.97	PASS	0	none	2.720000000000003e-4	0	22	2.720000000000003e-4
chr6-138987932-ACGGCTCCGGCTC-ACGGCTCCGGCTCCGGCTC	chr6	138987932	ACGGCTCCGGCTC	ACGGCTCCGGCTCCGGCTC	449973.97	PASS	0	none	0.00193499999999999	0	22	0.00193499999999999
chr6-138987932-ACGGCTCCGGCTC-ACGGCTCCGGCTCCGGCTCCGGCTC	chr6	138987932	ACGGCTCCGGCTC	ACGGCTCCGGCTCCGGCTCCGGCTC	449973.97	PASS	0	none	4.710000000000004e-4	0	22	4.710000000000004e-4
chr6-138987932-ACGGCTCCGGCTC-ACGGCTCCGGCTCCGGCTCCGGCTCCGGCTC	chr6	138987932	ACGGCTCCGGCTC	ACGGCTCCGGCTCCGGCTCCGGCTCCGGCTC	449973.97	PASS	0	none	0	0	22	1e-6
chr6-138987990-G-A	chr6	138987990	G	A	123	PASS	0	none	0	0	104	1e-6
chr6-138988031-G-A	chr6	138988031	G	A	190937	PASS	0.057836	nfe	0.01173099999999999	8	130	0.057836
chr6-138988031-G-C	chr6	138988031	G	C	190937	PASS	1.1554e-4	afr	0	0	130	1.1554e-4
chr6-138988034-G-A	chr6	138988034	G	A	338948	PASS	0.18373	afr	0.01914700000000001	1	130	0.18373
chr6-138988034-G-T	chr6	138988034	G	T	338948	PASS	0	none	0	0	130	1e-6
chr6-138988240-G-A	chr6	138988240	G	A	29989	PASS	0.031452	afr	0.00132599999999999	2	132	0.031452
chr6-138988397-G-A	chr6	138988397	G	A	640857	PASS	0.36939	sas	0.05802700000000001	17	130	0.36939
chr6-138988397-G-C	chr6	138988397	G	C	640857	PASS	9.3097e-4	nfe	1.47e-4	0	130	9.3097e-4
chr6-139034021-A-G	chr6	139034021	A	G	1773906	PASS	0.11739	nfe	0.095471	15	134	0.11739
chr6-139034443-A-G	chr6	139034443	A	G	7310531	PASS	0	none	0	0	134	1e-6
chr6-139034443-A-T	chr6	139034443	A	T	7310531	PASS	0.54907	nfe	0.4529689999999997	76	134	0.54907
chr6-139034603-TC-*	chr6	139034603	TC	*	2797653.97	PASS	0	none	5.2999999999999994e-5	0	134	5.2999999999999994e-5
chr6-139034603-TC-T	chr6	139034603	TC	T	2797653.97	PASS	0.63847	eas	0.3217129999999993	43	134	0.63847
chr6-139034604-C-*	chr6	139034604	C	*	1879	PASS	0	none	0.32182999999999934	43	132	0.32182999999999934
chr6-139034604-C-T	chr6	139034604	C	T	1879	PASS	1.1793e-4	eas	2.09e-4	0	132	2.09e-4
chr6-139043218-G-A	chr6	139043218	G	A	118503	PASS	0.13934	sas	0.03361000000000002	0	32	0.13934
chr6-139043303-G-A	chr6	139043303	G	A	350816	PASS	0.63265	eas	0.15661100000000003	0	0	0.63265
chr6-139135270-G-A	chr6	139135270	G	A	82	PASS	0	none	0	0	2	1e-6
chr6-139153380-G-A	chr6	139153380	G	A	12117	PASS	0	none	0.00942499999999999	0	0	0.00942499999999999
chr6-139159025-A-G	chr6	139159025	A	G	13344	PASS	0.13628	eas	0.00815399999999999	0	0	0.13628
chr6-139166056-G-A	chr6	139166056	G	A	64982	PASS	0.015704	mid	0.00792299999999998	3	132	0.015704
chr6-139166257-T-C	chr6	139166257	T	C	14561653	PASS	0.57052	afr	0.5333390000000007	79	134	0.57052
chr6-139166699-T-C	chr6	139166699	T	C	49222624	PASS	0.85558	afr	0.6598200000000003	90	134	0.85558
chr6-139166871-G-A	chr6	139166871	G	A	1696	PASS	1.583e-5	sas	0	1	134	1.583e-5
chr6-139167013-G-A	chr6	139167013	G	A	5418	PASS	2.285e-5	nfe	0	1	134	2.285e-5
chr6-139167023-C-T	chr6	139167023	C	T	2717797	PASS	0.064597	afr	0.04209100000000001	7	134	0.064597
chr6-139177165-T-G	chr6	139177165	T	G	502	PASS	0	none	0	1	134	1e-6
chr6-139177491-A-G	chr6	139177491	A	G	41804	PASS	0.029529	eas	0.01422399999999999	0	0	0.029529
chr6-139178498-CTTTTT-C	chr6	139178498	CTTTTT	C	6102.97	PASS	0	none	9e-6	0	0	9e-6
chr6-139178498-CTTTTT-CT	chr6	139178498	CTTTTT	CT	6102.97	PASS	0	none	3.6999999999999985e-5	0	0	3.6999999999999985e-5
chr6-139178498-CTTTTT-CTT	chr6	139178498	CTTTTT	CTT	6102.97	PASS	0	none	4.260000000000005e-4	0	0	4.260000000000005e-4
chr6-139178498-CTTTTT-CTTT	chr6	139178498	CTTTTT	CTTT	6102.97	PASS	0	none	8.180000000000003e-4	0	0	8.180000000000003e-4
chr6-139178498-CTTTTT-CTTTT	chr6	139178498	CTTTTT	CTTTT	6102.97	PASS	0	none	0.003208	0	0	0.003208
chr6-139178498-CTTTTT-CTTTTTT	chr6	139178498	CTTTTT	CTTTTTT	6102.97	PASS	0	none	6.999999999999998e-5	0	0	6.999999999999998e-5
chr6-139178865-T-C	chr6	139178865	T	C	41859	PASS	0.44747	nfe	0.03111700000000001	0	0	0.44747
chr6-139178998-T-C	chr6	139178998	T	C	9210	PASS	0	none	0.007042	0	0	0.007042
chr6-139237301-A-G	chr6	139237301	A	G	117217	PASS	0.54006	nfe	0.07791100000000002	0	0	0.54006
chr6-139241890-T-A	chr6	139241890	T	A	557	PASS	0	none	2.720000000000003e-4	0	0	2.720000000000003e-4
chr6-139242050-TATA-T	chr6	139242050	TATA	T	140051.97	PASS	0.32853	afr	0.051404	0	0	0.32853
chr6-139242052-TA-*	chr6	139242052	TA	*	46.97	PASS	0	none	0.051404	0	0	0.051404
chr6-139242052-TA-T	chr6	139242052	TA	T	46.97	PASS	0	none	0	0	0	1e-6
chr6-139242485-T-C	chr6	139242485	T	C	1339910	PASS	0.10682	mid	0.08235	13	134	0.10682
chr6-139242518-G-A	chr6	139242518	G	A	1586505	PASS	0.10272	mid	0.08178700000000001	12	134	0.10272
chr6-139242748-G-A	chr6	139242748	G	A	348556	PASS	0.073337	afr	0.00815799999999999	1	134	0.073337
chr6-139242777-C-G	chr6	139242777	C	G	19322765	PASS	0.82838	afr	0.3990269999999993	44	134	0.82838
chr6-139242800-G-A	chr6	139242800	G	A	402929	PASS	0.016826	mid	0.007664	3	134	0.016826
chr6-139242831-A-G	chr6	139242831	A	G	732660	PASS	0.079403	afr	0.01018899999999999	1	134	0.079403
chr6-139242835-G-C	chr6	139242835	G	C	733017	PASS	0.079403	afr	0.01018899999999999	1	134	0.079403
chr6-139242952-T-G	chr6	139242952	T	G	1677	PASS	3.09e-6	nfe	0	1	134	3.09e-6
chr6-139242964-C-T	chr6	139242964	C	T	5224165	PASS	0.10753	mid	0.08787600000000001	12	134	0.10753
chr6-139242980-G-C	chr6	139242980	G	C	626293	PASS	0.078197	afr	0.00995399999999998	1	134	0.078197
chr6-139244823-G-A	chr6	139244823	G	A	16255	PASS	0.0032842	nfe	0.00137499999999999	1	126	0.0032842
chr6-139247906-T-C	chr6	139247906	T	C	28135	PASS	0.0031502	nfe	0.00161999999999999	1	134	0.0031502
chr6-139255407-G-A	chr6	139255407	G	A	3443678	PASS	0.47316	afr	0.173261	16	134	0.47316
chr6-139255547-C-T	chr6	139255547	C	T	2556	PASS	9.76e-5	afr	9e-6	1	134	9.76e-5
chr6-139255548-G-A	chr6	139255548	G	A	3143	PASS	7.4684e-4	afr	3.6999999999999985e-5	1	134	7.4684e-4
chr6-139255599-C-T	chr6	139255599	C	T	4880900	PASS	0.49701	afr	0.173719	16	134	0.49701
chr6-139260219-CAAATAAAT-C	chr6	139260219	CAAATAAAT	C	154129.97	PASS	0.0020092	eas	1.6699999999999994e-4	0	134	0.0020092
chr6-139260219-CAAATAAAT-CAAAT	chr6	139260219	CAAATAAAT	CAAAT	154129.97	PASS	0	none	0.005108	1	134	0.005108
chr6-139260219-CAAATAAAT-CAAATAAATAAAT	chr6	139260219	CAAATAAAT	CAAATAAATAAAT	154129.97	PASS	0	none	0.01021499999999999	2	134	0.01021499999999999
chr6-139260219-CAAATAAAT-CAAATAAATAAATAAAT	chr6	139260219	CAAATAAAT	CAAATAAATAAATAAAT	154129.97	PASS	0	none	9.400000000000004e-4	0	134	9.400000000000004e-4
chr6-139260324-C-T	chr6	139260324	C	T	1463463	PASS	0.18887	afr	0.05824700000000001	2	134	0.18887
chr6-139262678-G-A	chr6	139262678	G	A	18034	PASS	0.0013757	nfe	4.05e-4	1	134	0.0013757
chr6-139262678-G-C	chr6	139262678	G	C	18034	PASS	4.9335e-4	afr	5.2999999999999994e-5	0	134	4.9335e-4
chr6-139262777-C-A	chr6	139262777	C	A	285947	PASS	0.017627	nfe	0.01435499999999999	3	134	0.017627
chr6-139262813-CG-AG	chr6	139262813	CG	AG	11399	PASS	0	none	0	0	134	1e-6
chr6-139262813-CG-C	chr6	139262813	CG	C	11399	PASS	8.9393e-4	nfe	4.500000000000005e-4	1	134	8.9393e-4
chr6-139262813-CG-TG	chr6	139262813	CG	TG	11399	PASS	0	none	0	0	134	1e-6
chr6-139262814-G-*	chr6	139262814	G	*	1512	PASS	0	none	4.500000000000005e-4	1	134	4.500000000000005e-4
chr6-139262814-G-A	chr6	139262814	G	A	1512	PASS	8.7097e-4	sas	2.2000000000000003e-5	0	134	8.7097e-4
chr6-139262821-T-C	chr6	139262821	T	C	110063	PASS	0.049332	afr	0.005673	1	134	0.049332
chr6-139262853-A-T	chr6	139262853	A	T	5696441	PASS	0.81786	afr	0.39862099999999934	44	134	0.81786
chr6-139262911-C-T	chr6	139262911	C	T	76097	PASS	0.045616	afr	0.005622	1	134	0.045616
chr6-139270368-TA-T	chr6	139270368	TA	T	2152133.97	PASS	0.25186	afr	0.16426500000000002	22	134	0.25186
chr6-139270754-T-C	chr6	139270754	T	C	1176237	PASS	0.098817	nfe	0.07093300000000001	12	134	0.098817
chr6-139270778-G-A	chr6	139270778	G	A	200169	PASS	0.022473	eas	0.01094699999999999	2	134	0.022473
chr6-139270778-G-C	chr6	139270778	G	C	200169	PASS	0	none	0	0	134	1e-6
chr6-139276924-TAA-*	chr6	139276924	TAA	*	4962491	ExcessHet	0	none	0	0	118	1e-6
chr6-139276924-TAA-AAA	chr6	139276924	TAA	AAA	4962491	ExcessHet	0	none	0	0	118	1e-6
chr6-139276924-TAA-T	chr6	139276924	TAA	T	4962491	ExcessHet	4.5582e-4	afr	0.00113199999999999	0	118	0.00113199999999999
chr6-139276924-TAA-TA	chr6	139276924	TAA	TA	4962491	ExcessHet	0	none	0.3403129999999993	36	118	0.3403129999999993
chr6-139276924-TAA-TAAA	chr6	139276924	TAA	TAAA	4962491	ExcessHet	0	none	0.05338500000000001	7	118	0.05338500000000001
chr6-139276924-TAA-TAAAA	chr6	139276924	TAA	TAAAA	4962491	ExcessHet	0	none	2.9400000000000004e-4	0	118	2.9400000000000004e-4
chr6-139276924-TAA-TAAAAA	chr6	139276924	TAA	TAAAAA	4962491	ExcessHet	0	none	0	0	118	1e-6
chr6-139276932-A-AACCAAACACACCC	chr6	139276932	A	AACCAAACACACCC	1171	PASS	0	none	0	0	134	1e-6
chr6-139276932-A-C	chr6	139276932	A	C	1171	PASS	8.955e-5	nfe	0	1	134	8.955e-5
chr6-139277027-A-C	chr6	139277027	A	C	1182	PASS	9.819e-5	nfe	2.2000000000000003e-5	1	134	9.819e-5
chr6-139277182-A-C	chr6	139277182	A	C	757360	PASS	0.24559	afr	0.14092800000000005	17	114	0.24559
chr6-139288741-G-A	chr6	139288741	G	A	99156	PASS	0.0035522	sas	0.00110799999999999	1	134	0.0035522
chr6-139288987-G-T	chr6	139288987	G	T	6261533	PASS	0.29221	sas	0.248247	41	134	0.29221
chr6-139289034-GAA-G	chr6	139289034	GAA	G	6645760.97	PASS	0.69344	afr	0.29951099999999986	42	134	0.69344
chr6-139289037-A-T	chr6	139289037	A	T	6642544	PASS	0.69398	afr	0.29951099999999986	42	134	0.69398
chr6-139289038-GGC-G	chr6	139289038	GGC	G	6641803.97	PASS	0.69368	afr	0.29948399999999986	42	134	0.69368
chr6-139338046-T-G	chr6	139338046	T	G	84603	PASS	0	none	9e-6	0	0	9e-6
chr6-139338046-T-TAATG	chr6	139338046	T	TAATG	84603	PASS	0.054438	nfe	0.03185900000000002	0	0	0.054438
chr6-139338048-C-T	chr6	139338048	C	T	75284	PASS	0.065325	nfe	0.04013200000000002	0	0	0.065325
chr6-139338304-T-C	chr6	139338304	T	C	4804	PASS	8.9738e-4	nfe	8.450000000000003e-4	1	130	8.9738e-4
chr6-139338367-G-A	chr6	139338367	G	A	131326	PASS	0.033711	sas	0.02398800000000001	3	134	0.033711
chr6-139338746-A-AGAATTTG	chr6	139338746	A	AGAATTTG	10253	VQSRTrancheINDEL95.00to96.00	0	none	0	0	134	1e-6
chr6-139338746-A-G	chr6	139338746	A	G	10253	VQSRTrancheINDEL95.00to96.00	0.012047	afr	6.800000000000003e-4	1	134	0.012047
chr6-139338875-C-T	chr6	139338875	C	T	886106	PASS	0.12193	afr	0.09023700000000004	11	134	0.12193
chr6-139338954-G-A	chr6	139338954	G	A	1450238	PASS	0.1961	mid	0.15801700000000002	19	134	0.1961
chr6-139339000-C-G	chr6	139339000	C	G	1658362	PASS	0.20707	mid	0.144396	17	134	0.20707
chr6-139339270-A-G	chr6	139339270	A	G	725	PASS	1.8128e-4	nfe	7.099999999999998e-5	1	128	1.8128e-4
chr6-139339496-CAAT-AAAT	chr6	139339496	CAAT	AAAT	177	PASS	0	none	0	0	2	1e-6
chr6-139339496-CAAT-C	chr6	139339496	CAAT	C	177	PASS	0	none	9e-6	0	2	9e-6
chr6-139372512-TG-GG	chr6	139372512	TG	GG	7068	PASS	0	none	2.2000000000000003e-5	0	0	2.2000000000000003e-5
chr6-139372512-TG-T	chr6	139372512	TG	T	7068	PASS	1.1575e-4	nfe	1.0699999999999996e-4	0	0	1.1575e-4
chr6-139372512-TG-TGG	chr6	139372512	TG	TGG	7068	PASS	0	none	0.002982	0	0	0.002982
chr6-139372609-T-A	chr6	139372609	T	A	47369	PASS	0.023556	mid	0.01075099999999998	0	0	0.023556
chr6-139372692-C-A	chr6	139372692	C	A	663	PASS	0	none	2.2000000000000003e-5	0	2	2.2000000000000003e-5
chr6-139372692-C-T	chr6	139372692	C	T	663	PASS	2.9932e-4	nfe	1.0699999999999996e-4	0	2	2.9932e-4
chr6-139372697-G-A	chr6	139372697	G	A	690787	PASS	0.46392	afr	0.14516600000000002	0	2	0.46392
chr6-139372905-G-A	chr6	139372905	G	A	364276	PASS	0.041	sas	0.027403	2	128	0.041
chr6-139373085-C-G	chr6	139373085	C	G	303943	PASS	0.019707	nfe	0.01086899999999999	2	134	0.019707
chr6-139373363-G-*	chr6	139373363	G	*	115358	PASS	0	none	0.00113199999999999	0	134	0.00113199999999999
chr6-139373363-G-A	chr6	139373363	G	A	115358	PASS	0.0045598	nfe	0.00229	2	134	0.0045598
chr6-139373924-G-T	chr6	139373924	G	T	12478789	PASS	0.19412	nfe	0.17727500000000002	26	134	0.19412
chr6-139373963-A-G	chr6	139373963	A	G	301638	PASS	0.006081	amr	0.004646	1	134	0.006081
chr6-139373971-GATA-G	chr6	139373971	GATA	G	535380.97	PASS	0.029579	afr	0.006783	2	134	0.029579
chr6-139374049-G-A	chr6	139374049	G	A	1569872	PASS	0.18511	afr	0.03745500000000001	4	134	0.18511
chr6-139374134-C-T	chr6	139374134	C	T	7989	PASS	0.0014168	afr	8.9e-5	1	134	0.0014168
chr6-139374428-T-*	chr6	139374428	T	*	903780	PASS	0	none	0	0	124	1e-6
chr6-139374428-T-A	chr6	139374428	T	A	903780	PASS	0.18679	nfe	0.14575600000000002	26	124	0.18679
chr6-139374428-T-C	chr6	139374428	T	C	903780	PASS	0	none	0	0	124	1e-6
chr6-139374456-C-G	chr6	139374456	C	G	124636	PASS	0.03716	sas	0.022127	2	120	0.03716
chr6-139374456-C-T	chr6	139374456	C	T	124636	PASS	7.1611e-4	sas	1.6699999999999994e-4	0	120	7.1611e-4
chr6-139374613-G-A	chr6	139374613	G	A	1668	PASS	0	none	2.93e-4	0	4	2.93e-4
chr6-139374613-G-T	chr6	139374613	G	T	1668	PASS	0	none	0	0	4	1e-6
chr6-139470608-A-G	chr6	139470608	A	G	60474	PASS	0.21775	nfe	0.04122100000000001	0	0	0.21775
chr6-139614655-C-T	chr6	139614655	C	T	9716099	PASS	0.78175	afr	0.6847830000000001	93	134	0.78175
chr6-139614707-A-C	chr6	139614707	A	C	4169085	PASS	0.53872	nfe	0.4415029999999999	66	134	0.53872
chr6-139615329-A-G	chr6	139615329	A	G	18308	PASS	0.045771	nfe	0.00963299999999999	0	2	0.045771
chr6-139659987-A-G	chr6	139659987	A	G	482548	PASS	0.58883	afr	0.10213300000000002	0	0	0.58883
chr6-139660073-G-T	chr6	139660073	G	T	326435	PASS	0.23972	sas	0.05446900000000002	0	2	0.23972
chr6-139660421-C-T	chr6	139660421	C	T	180	PASS	2.98e-6	nfe	0	1	50	2.98e-6
chr6-139660515-TA-CA	chr6	139660515	TA	CA	462407	PASS	0	none	0	0	14	1e-6
chr6-139660515-TA-T	chr6	139660515	TA	T	462407	PASS	0.25207	sas	0.05771100000000001	0	14	0.25207
chr6-139660678-A-*	chr6	139660678	A	*	183474	PASS	0	none	0	0	0	1e-6
chr6-139660678-A-G	chr6	139660678	A	G	183474	PASS	0.14704	afr	0.02781000000000002	0	0	0.14704
chr6-139660983-T-A	chr6	139660983	T	A	61	PASS	5.2265e-4	amr	0	1	60	5.2265e-4
chr6-139661177-T-C	chr6	139661177	T	C	2706123	PASS	0.98676	nfe	0.5686400000000001	2	2	0.98676
chr6-139661177-T-G	chr6	139661177	T	G	2706123	PASS	0	none	0	0	2	1e-6
chr6-139661234-A-G	chr6	139661234	A	G	81844	PASS	0.27732	afr	0.017371	0	0	0.27732
chr6-140846174-C-T	chr6	140846174	C	T	8335	PASS	0.047454	nfe	0.005525	0	0	0.047454
chr6-140922352-C-T	chr6	140922352	C	T	368579	PASS	0.18209	amr	0.12737900000000002	2	6	0.18209
chr6-140922407-GT-G	chr6	140922407	GT	G	170217	PASS	0	none	9e-6	0	26	9e-6
chr6-140922407-GT-GTT	chr6	140922407	GT	GTT	170217	PASS	0	none	0.08031800000000003	5	26	0.08031800000000003
chr6-140922407-GT-GTTT	chr6	140922407	GT	GTTT	170217	PASS	0	none	7.950000000000004e-4	0	26	7.950000000000004e-4
chr6-140922407-GT-TT	chr6	140922407	GT	TT	170217	PASS	0	none	0	0	26	1e-6
chr6-140922677-T-A	chr6	140922677	T	A	2217265	PASS	0.28549	amr	0.208919	39	134	0.28549
chr6-140922941-C-T	chr6	140922941	C	T	28434	PASS	0.0065034	nfe	0.002565	2	134	0.0065034
chr6-141619046-T-*	chr6	141619046	T	*	870967	PASS	0	none	8.9e-5	0	0	8.9e-5
chr6-141619046-T-A	chr6	141619046	T	A	870967	PASS	0	none	0	0	0	1e-6
chr6-141619046-T-C	chr6	141619046	T	C	870967	PASS	0.94224	nfe	0.3921899999999993	0	0	0.94224
chr6-141620329-C-A	chr6	141620329	C	A	75320	PASS	0.54926	nfe	0.05475900000000001	0	0	0.54926
chr6-142062925-A-G	chr6	142062925	A	G	6945395	PASS	0.72109	eas	0.234946	22	134	0.72109
chr6-142062945-G-A	chr6	142062945	G	A	17622196	PASS	0.87966	eas	0.5619140000000001	68	134	0.87966
chr6-142075653-G-A	chr6	142075653	G	A	1390525	PASS	3e-7	nfe	0	0	134	1e-6
chr6-142075653-G-T	chr6	142075653	G	T	1390525	PASS	0.23958	amr	0.06940700000000002	18	134	0.23958
chr6-142078827-T-C	chr6	142078827	T	C	81314	PASS	0.0038083	nfe	0.00144799999999999	2	134	0.0038083
chr6-142078883-G-T	chr6	142078883	G	T	506602	PASS	0.032584	nfe	0.02084	5	134	0.032584
chr6-142088438-A-G	chr6	142088438	A	G	1222	PASS	3.81e-6	nfe	0	1	134	3.81e-6
chr6-142088521-G-A	chr6	142088521	G	A	219391	PASS	0.0056877	mid	0.002942	2	134	0.0056877
chr6-142088832-G-A	chr6	142088832	G	A	679528	PASS	0.20283	amr	0.05324800000000001	17	134	0.20283
chr6-142088882-G-A	chr6	142088882	G	A	4881	PASS	0	none	0	0	134	1e-6
chr6-142088882-G-T	chr6	142088882	G	T	4881	PASS	7.7627e-4	nfe	5.180000000000002e-4	1	134	7.7627e-4
chr6-142088902-TAAAA-*	chr6	142088902	TAAAA	*	2033240	PASS	0	none	2.2000000000000003e-5	0	106	2.2000000000000003e-5
chr6-142088902-TAAAA-AAAAA	chr6	142088902	TAAAA	AAAAA	2033240	PASS	0	none	0.00152099999999999	0	106	0.00152099999999999
chr6-142088902-TAAAA-T	chr6	142088902	TAAAA	T	2033240	PASS	4.0216e-4	eas	2.5100000000000014e-4	0	106	4.0216e-4
chr6-142088902-TAAAA-TA	chr6	142088902	TAAAA	TA	2033240	PASS	0	none	0.01018199999999999	1	106	0.01018199999999999
chr6-142088902-TAAAA-TAA	chr6	142088902	TAAAA	TAA	2033240	PASS	0	none	0.11732800000000002	14	106	0.11732800000000002
chr6-142088902-TAAAA-TAAA	chr6	142088902	TAAAA	TAAA	2033240	PASS	0	none	0.37870799999999966	50	106	0.37870799999999966
chr6-142088902-TAAAA-TAAAAA	chr6	142088902	TAAAA	TAAAAA	2033240	PASS	0	none	0.018818	0	106	0.018818
chr6-142088902-TAAAA-TAAAAAA	chr6	142088902	TAAAA	TAAAAAA	2033240	PASS	0	none	6.100000000000004e-4	0	106	6.100000000000004e-4
chr6-142088902-TAAAA-TAAAAAAA	chr6	142088902	TAAAA	TAAAAAAA	2033240	PASS	0	none	0	0	106	1e-6
chr6-142088904-A-*	chr6	142088904	A	*	208	PASS	0	none	0.17962	22	46	0.17962
chr6-142088904-A-T	chr6	142088904	A	T	208	PASS	7.067e-5	nfe	5.2999999999999994e-5	0	46	7.067e-5
chr6-142133993-C-T	chr6	142133993	C	T	11498060	PASS	0.58804	mid	0.4524550000000001	63	134	0.58804
chr6-142134594-C-A	chr6	142134594	C	A	2854369	PASS	0.22263	nfe	0.172211	24	134	0.22263
chr6-142134781-A-C	chr6	142134781	A	C	135425	PASS	0.033821	afr	0.003957	1	134	0.033821
chr6-142134904-C-G	chr6	142134904	C	G	135738	PASS	0.016647	nfe	0.01173199999999999	3	134	0.016647
chr6-142135184-A-G	chr6	142135184	A	G	120	PASS	0	none	0	0	42	1e-6
chr6-142135223-TA-T	chr6	142135223	TA	T	4162.97	PASS	0.010758	mid	0.00107999999999999	0	10	0.010758
chr6-142147129-C-A	chr6	142147129	C	A	7194727	PASS	0.51487	mid	0.4037029999999994	63	134	0.51487
chr6-142147129-C-G	chr6	142147129	C	G	7194727	PASS	0.0050668	afr	7.980000000000003e-4	0	134	0.0050668
chr6-142147134-G-T	chr6	142147134	G	T	7359373	PASS	0.51328	mid	0.4046499999999994	63	134	0.51328
chr6-142147399-T-A	chr6	142147399	T	A	41233	PASS	0.0029898	nfe	0.00101199999999999	1	134	0.0029898
chr6-142166126-T-C	chr6	142166126	T	C	2993496	PASS	0.5314	mid	0.4039029999999994	61	130	0.5314
chr6-142166332-C-A	chr6	142166332	C	A	7303158	PASS	0.58864	mid	0.47127999999999937	63	134	0.58864
chr6-142170326-C-CG	chr6	142170326	C	CG	23962426	PASS	0.99838	nfe	0.9908380000000004	134	134	0.99838
chr6-142170326-C-G	chr6	142170326	C	G	23962426	PASS	6.016e-5	afr	0	0	134	6.016e-5
chr6-142170447-A-G	chr6	142170447	A	G	6294615	PASS	0.54532	mid	0.43536499999999984	63	134	0.54532
chr6-142189539-GTATT-G	chr6	142189539	GTATT	G	12364392.97	PASS	0.53702	mid	0.444369	67	134	0.53702
chr6-142198337-G-A	chr6	142198337	G	A	17700	PASS	0.0062375	nfe	0.002415	1	134	0.0062375
chr6-142198359-A-G	chr6	142198359	A	G	171718	PASS	0.040085	nfe	0.02028500000000002	2	134	0.040085
chr6-142309416-C-G	chr6	142309416	C	G	1140	PASS	1.6533e-4	nfe	9e-6	1	132	1.6533e-4
chr6-142309521-A-G	chr6	142309521	A	G	156873	PASS	0.078727	afr	0.00831399999999999	1	134	0.078727
chr6-142309745-CTTTTTT-C	chr6	142309745	CTTTTTT	C	762656	ExcessHet	0.0034922	afr	8.9e-5	0	106	0.0034922
chr6-142309745-CTTTTTT-CTTT	chr6	142309745	CTTTTTT	CTTT	762656	ExcessHet	0	none	3.6999999999999985e-5	0	106	3.6999999999999985e-5
chr6-142309745-CTTTTTT-CTTTT	chr6	142309745	CTTTTTT	CTTTT	762656	ExcessHet	0	none	0.007503	1	106	0.007503
chr6-142309745-CTTTTTT-CTTTTT	chr6	142309745	CTTTTTT	CTTTTT	762656	ExcessHet	0	none	0.200516	35	106	0.200516
chr6-142309745-CTTTTTT-CTTTTTTT	chr6	142309745	CTTTTTT	CTTTTTTT	762656	ExcessHet	0	none	0.08159100000000001	13	106	0.08159100000000001
chr6-142309745-CTTTTTT-CTTTTTTTT	chr6	142309745	CTTTTTT	CTTTTTTTT	762656	ExcessHet	0	none	0.007684	1	106	0.007684
chr6-142309745-CTTTTTT-CTTTTTTTTT	chr6	142309745	CTTTTTT	CTTTTTTTTT	762656	ExcessHet	0	none	3.6000000000000035e-4	0	106	3.6000000000000035e-4
chr6-142309745-CTTTTTT-TTTTTTT	chr6	142309745	CTTTTTT	TTTTTTT	762656	ExcessHet	0	none	0.00171699999999999	0	106	0.00171699999999999
chr6-142367589-C-T	chr6	142367589	C	T	1262	PASS	8.4e-7	nfe	0	1	134	1e-6
chr6-142367832-A-G	chr6	142367832	A	G	968487	PASS	0.070684	amr	0.02388200000000001	5	134	0.070684
chr6-142367905-T-A	chr6	142367905	T	A	285833	PASS	0.075054	afr	0.00828799999999999	1	134	0.075054
chr6-142370412-A-C	chr6	142370412	A	C	8224072	PASS	0.22459	sas	0.184766	30	134	0.22459
chr6-142370640-G-T	chr6	142370640	G	T	11580	PASS	6.092e-5	mid	8.9e-5	1	134	8.9e-5
chr6-142370813-CTTTTT-C	chr6	142370813	CTTTTT	C	4236886	ExcessHet	1.682e-5	nfe	9e-6	0	134	1.682e-5
chr6-142370813-CTTTTT-CT	chr6	142370813	CTTTTT	CT	4236886	ExcessHet	0	none	3.3800000000000046e-4	0	134	3.3800000000000046e-4
chr6-142370813-CTTTTT-CTT	chr6	142370813	CTTTTT	CTT	4236886	ExcessHet	0	none	0.002942	0	134	0.002942
chr6-142370813-CTTTTT-CTTT	chr6	142370813	CTTTTT	CTTT	4236886	ExcessHet	0	none	0.03897300000000001	6	134	0.03897300000000001
chr6-142370813-CTTTTT-CTTTT	chr6	142370813	CTTTTT	CTTTT	4236886	ExcessHet	0	none	0.4100839999999995	58	134	0.4100839999999995
chr6-142370813-CTTTTT-CTTTTTT	chr6	142370813	CTTTTT	CTTTTTT	4236886	ExcessHet	0	none	0.025843	4	134	0.025843
chr6-142370813-CTTTTT-CTTTTTTT	chr6	142370813	CTTTTT	CTTTTTTT	4236886	ExcessHet	0	none	9.640000000000004e-4	0	134	9.640000000000004e-4
chr6-142370813-CTTTTT-CTTTTTTTT	chr6	142370813	CTTTTT	CTTTTTTTT	4236886	ExcessHet	0	none	9e-6	0	134	9e-6
chr6-142370813-CTTTTT-CTTTTTTTTTT	chr6	142370813	CTTTTT	CTTTTTTTTTT	4236886	ExcessHet	0	none	0	0	134	1e-6
chr6-142370813-CTTTTT-TTTTTT	chr6	142370813	CTTTTT	TTTTTT	4236886	ExcessHet	0	none	0	0	134	1e-6
chr6-142370814-T-*	chr6	142370814	T	*	82	PASS	0	none	0.45216299999999926	64	130	0.45216299999999926
chr6-142370814-T-C	chr6	142370814	T	C	82	PASS	0.0041115	afr	9e-6	0	130	0.0041115
chr6-142370815-T-*	chr6	142370815	T	*	33	PASS	0	none	0.04299700000000001	6	42	0.04299700000000001
chr6-142370815-T-A	chr6	142370815	T	A	33	PASS	8.26e-6	sas	9e-6	0	42	9e-6
chr6-142370815-T-C	chr6	142370815	T	C	33	PASS	2.658e-5	afr	0	0	42	2.658e-5
chr6-142370953-T-A	chr6	142370953	T	A	42488	PASS	0.0020687	nfe	0.00194099999999999	1	134	0.0020687
chr6-142370978-A-G	chr6	142370978	A	G	38611	PASS	0.0022545	nfe	0.00189099999999999	1	134	0.0022545
chr6-142381930-A-G	chr6	142381930	A	G	1550	PASS	3.66e-4	nfe	2.2000000000000003e-5	1	134	3.66e-4
chr6-142382000-C-T	chr6	142382000	C	T	1396238	PASS	0.22892	eas	0.085193	10	134	0.22892
chr6-142383933-G-A	chr6	142383933	G	A	1072849	PASS	0.22953	eas	0.086481	10	134	0.22953
chr6-142383933-G-T	chr6	142383933	G	T	1072849	PASS	7.58e-6	nfe	0	0	134	7.58e-6
chr6-142390331-G-T	chr6	142390331	G	T	1614	PASS	1.9644e-4	nfe	7.099999999999998e-5	1	134	1.9644e-4
chr6-142393037-G-A	chr6	142393037	G	A	331	PASS	4.8e-7	nfe	0	1	132	1e-6
chr6-142394058-T-C	chr6	142394058	T	C	2181094	PASS	0.28757	afr	0.191692	30	134	0.28757
chr6-142397664-G-*	chr6	142397664	G	*	24371224	PASS	0	none	0	0	134	1e-6
chr6-142397664-G-A	chr6	142397664	G	A	24371224	PASS	0.99186	nfe	0.984876	133	134	0.99186
chr6-142400386-A-G	chr6	142400386	A	G	159072	PASS	0.029326	mid	0.01519499999999999	1	132	0.029326
chr6-142400679-G-A	chr6	142400679	G	A	211567	PASS	0.034788	mid	0.01524899999999999	1	134	0.034788
chr6-142400921-C-T	chr6	142400921	C	T	4407	PASS	0.0011497	nfe	0.00108299999999999	1	90	0.0011497
chr6-142401865-G-A	chr6	142401865	G	A	714801	PASS	0.22138	eas	0.08529600000000001	9	132	0.22138
chr6-142402837-ATT-A	chr6	142402837	ATT	A	89039	ExcessHet	1.104e-5	nfe	3.6000000000000035e-4	0	118	3.6000000000000035e-4
chr6-142402837-ATT-AT	chr6	142402837	ATT	AT	89039	ExcessHet	0	none	0.051409	2	118	0.051409
chr6-142402837-ATT-ATTT	chr6	142402837	ATT	ATTT	89039	ExcessHet	0	none	0.02276000000000001	3	118	0.02276000000000001
chr6-142402837-ATT-ATTTT	chr6	142402837	ATT	ATTTT	89039	ExcessHet	0	none	1.27e-4	0	118	1.27e-4
chr6-142402837-ATT-TTT	chr6	142402837	ATT	TTT	89039	ExcessHet	0	none	2.2000000000000003e-5	0	118	2.2000000000000003e-5
chr6-142403674-C-T	chr6	142403674	C	T	1028550	PASS	0.22443	eas	0.08449100000000001	9	132	0.22443
chr6-142403742-ATGTT-A	chr6	142403742	ATGTT	A	9975	PASS	3.24e-6	nfe	0	0	134	3.24e-6
chr6-142403742-ATGTT-TTGTT	chr6	142403742	ATGTT	TTGTT	9975	PASS	0	none	4.500000000000005e-4	1	134	4.500000000000005e-4
chr6-142403781-C-T	chr6	142403781	C	T	6479918	PASS	0.66245	afr	0.33957	42	134	0.66245
chr6-142404045-G-C	chr6	142404045	G	C	1167989	PASS	0.13603	sas	0.04788	6	134	0.13603
chr6-142405191-A-G	chr6	142405191	A	G	34424	PASS	0.0064299	mid	0.002831	0	0	0.0064299
chr6-142408131-ATT-A	chr6	142408131	ATT	A	9972.97	VQSRTrancheINDEL95.00to96.00	0	none	0	0	134	1e-6
chr6-142408131-ATT-AT	chr6	142408131	ATT	AT	9972.97	VQSRTrancheINDEL95.00to96.00	0	none	6.100000000000004e-4	0	134	6.100000000000004e-4
chr6-142408131-ATT-ATTT	chr6	142408131	ATT	ATTT	9972.97	VQSRTrancheINDEL95.00to96.00	0	none	0.007405	1	134	0.007405
chr6-142408131-ATT-ATTTT	chr6	142408131	ATT	ATTTT	9972.97	VQSRTrancheINDEL95.00to96.00	0	none	3.6999999999999985e-5	0	134	3.6999999999999985e-5
chr6-142408131-ATT-ATTTTTT	chr6	142408131	ATT	ATTTTTT	9972.97	VQSRTrancheINDEL95.00to96.00	0	none	0	0	134	1e-6
chr6-142417109-G-T	chr6	142417109	G	T	23948	PASS	0.0093326	sas	0.00125299999999999	1	134	0.0093326
chr6-142417177-CTTCTT-C	chr6	142417177	CTTCTT	C	5179071.97	PASS	0.22257	sas	0.18226000000000003	29	134	0.22257
chr6-142417230-C-T	chr6	142417230	C	T	107192	PASS	0.071343	afr	0.004877	1	134	0.071343
chr6-142417266-G-A	chr6	142417266	G	A	539213	PASS	0.044007	mid	0.01806700000000001	2	134	0.044007
chr6-142417266-G-T	chr6	142417266	G	T	539213	PASS	0	none	0	0	134	1e-6
chr6-142419708-T-C	chr6	142419708	T	C	256336	PASS	0.041001	mid	0.01738200000000001	2	134	0.041001
chr6-142419958-C-T	chr6	142419958	C	T	1394	PASS	0	none	0	1	134	1e-6
chr6-142437494-A-G	chr6	142437494	A	G	22453882	PASS	0.99467	nfe	0.9895640000000004	133	134	0.99467
chr6-142437910-C-*	chr6	142437910	C	*	2269	VQSRTrancheSNP99.70to99.80	0	none	5.2999999999999994e-5	0	64	5.2999999999999994e-5
chr6-142437910-C-A	chr6	142437910	C	A	2269	VQSRTrancheSNP99.70to99.80	5.9164e-4	nfe	0.00161699999999999	0	64	0.00161699999999999
chr6-142437936-C-A	chr6	142437936	C	A	1926	PASS	0	none	5.2999999999999994e-5	0	102	5.2999999999999994e-5
chr6-142437936-C-T	chr6	142437936	C	T	1926	PASS	1.746e-5	nfe	0.00110699999999999	0	102	0.00110699999999999
chr6-142437941-C-A	chr6	142437941	C	A	2315	PASS	3.675e-5	eas	2.2000000000000003e-5	0	102	3.675e-5
chr6-142437941-C-G	chr6	142437941	C	G	2315	PASS	0	none	0	0	102	1e-6
chr6-142437941-C-T	chr6	142437941	C	T	2315	PASS	5.292e-5	nfe	0.00120399999999999	0	102	0.00120399999999999
chr6-142438198-ATT-A	chr6	142438198	ATT	A	77730.97	ExcessHet	9.7e-6	amr	2.2999999999999995e-4	0	120	2.2999999999999995e-4
chr6-142438198-ATT-AT	chr6	142438198	ATT	AT	77730.97	ExcessHet	0	none	0.01511099999999998	0	120	0.01511099999999998
chr6-142438198-ATT-ATTT	chr6	142438198	ATT	ATTT	77730.97	ExcessHet	0	none	0.047328	3	120	0.047328
chr6-142438198-ATT-ATTTT	chr6	142438198	ATT	ATTTT	77730.97	ExcessHet	0	none	3.160000000000005e-4	0	120	3.160000000000005e-4
chr6-142438198-ATT-ATTTTT	chr6	142438198	ATT	ATTTTT	77730.97	ExcessHet	0	none	0	0	120	1e-6
chr6-142438209-C-*	chr6	142438209	C	*	125117	PASS	0	none	6.340000000000003e-4	0	134	6.340000000000003e-4
chr6-142438209-C-T	chr6	142438209	C	T	125117	PASS	0.047285	afr	0.00787199999999998	1	134	0.047285
chr6-142438494-G-A	chr6	142438494	G	A	192209	PASS	0.12632	afr	0.01722300000000001	1	134	0.12632
chr6-142443269-CA-C	chr6	142443269	CA	C	34792.97	PASS	0.0045055	nfe	0.002364	2	134	0.0045055
chr6-142443281-C-A	chr6	142443281	C	A	51169	PASS	0.0057242	nfe	0.003499	1	134	0.0057242
chr6-142443730-T-C	chr6	142443730	T	C	975	PASS	4.01e-5	nfe	2.2000000000000003e-5	1	132	4.01e-5
chr6-142753204-A-C	chr6	142753204	A	C	2229	PASS	0	none	0	1	134	1e-6
chr6-142753495-G-T	chr6	142753495	G	T	204965	PASS	0.0056999	nfe	0.002892	2	134	0.0056999
chr6-142753563-T-C	chr6	142753563	T	C	51351857	PASS	0.83962	afr	0.6674270000000004	78	134	0.83962
chr6-142759741-T-C	chr6	142759741	T	C	58942	PASS	0.010965	afr	0.00166899999999999	1	134	0.010965
chr6-142759898-A-G	chr6	142759898	A	G	8252232	PASS	0.19614	nfe	0.172884	31	134	0.19614
chr6-142760358-C-A	chr6	142760358	C	A	1680	PASS	2.62e-6	nfe	0	1	134	2.62e-6
chr6-142760412-G-A	chr6	142760412	G	A	1840	PASS	0	none	0	1	134	1e-6
chr6-142760710-A-G	chr6	142760710	A	G	19434109	PASS	0.90966	afr	0.7119420000000001	84	134	0.90966
chr6-142769460-ATT-A	chr6	142769460	ATT	A	99023.97	ExcessHet	1.26e-6	nfe	9e-6	0	120	9e-6
chr6-142769460-ATT-AT	chr6	142769460	ATT	AT	99023.97	ExcessHet	0	none	0.03291900000000001	1	120	0.03291900000000001
chr6-142769460-ATT-ATTT	chr6	142769460	ATT	ATTT	99023.97	ExcessHet	0	none	0.06424200000000002	2	120	0.06424200000000002
chr6-142769460-ATT-ATTTT	chr6	142769460	ATT	ATTTT	99023.97	ExcessHet	0	none	1.6699999999999994e-4	0	120	1.6699999999999994e-4
chr6-142769460-ATT-ATTTTT	chr6	142769460	ATT	ATTTTT	99023.97	ExcessHet	0	none	0	0	120	1e-6
chr6-142769496-T-C	chr6	142769496	T	C	4795041	PASS	0.22329	mid	0.184766	24	134	0.22329
chr6-142769597-T-C	chr6	142769597	T	C	9013522	PASS	0.2252	mid	0.185386	24	134	0.2252
chr6-142769666-C-T	chr6	142769666	C	T	3103993	PASS	0.10602	mid	0.05581400000000001	6	134	0.10602
chr6-142769916-A-G	chr6	142769916	A	G	3402	PASS	0	none	0	1	134	1e-6
chr6-142769916-A-T	chr6	142769916	A	T	3402	PASS	0	none	0	0	134	1e-6
chr6-142770126-A-G	chr6	142770126	A	G	90854377	PASS	0.99156	eas	0.952249	127	134	0.99156
chr6-142770599-G-A	chr6	142770599	G	A	731904	PASS	0.021482	mid	0.006421	1	134	0.021482
chr6-142770632-G-A	chr6	142770632	G	A	16670817	PASS	0.22401	mid	0.184604	25	134	0.22401
chr6-142770926-A-G	chr6	142770926	A	G	688939	PASS	0.072173	afr	0.00893799999999999	1	134	0.072173
chr6-142771014-T-C	chr6	142771014	T	C	1786123	PASS	0.026736	nfe	0.01912300000000002	4	134	0.026736
chr6-142771305-G-A	chr6	142771305	G	A	10566	PASS	7.5975e-4	eas	2.2000000000000003e-5	0	134	7.5975e-4
chr6-142771305-G-C	chr6	142771305	G	C	10566	PASS	1.093e-5	nfe	0	1	134	1.093e-5
chr6-142771358-C-T	chr6	142771358	C	T	19152	PASS	5.9784e-4	nfe	7.099999999999998e-5	1	134	5.9784e-4
chr6-142771617-G-A	chr6	142771617	G	A	1858726	PASS	0.045686	mid	0.022294	2	134	0.045686
chr6-142771737-C-T	chr6	142771737	C	T	4710	PASS	2.711e-5	nfe	0	1	134	2.711e-5
chr6-142772561-G-A	chr6	142772561	G	A	113084	PASS	0.0025084	nfe	0.00108399999999999	2	134	0.0025084
chr6-142774496-C-G	chr6	142774496	C	G	776477	PASS	0.017866	nfe	0.00998099999999998	1	134	0.017866
chr6-142774970-C-T	chr6	142774970	C	T	66679	PASS	0.041259	afr	0.005673	1	132	0.041259
chr6-142775179-CAAA-*	chr6	142775179	CAAA	*	137350	PASS	0	none	6.999999999999998e-5	0	0	6.999999999999998e-5
chr6-142775179-CAAA-AAAA	chr6	142775179	CAAA	AAAA	137350	PASS	0	none	0.00103199999999999	0	0	0.00103199999999999
chr6-142775179-CAAA-C	chr6	142775179	CAAA	C	137350	PASS	0.0045797	nfe	3.810000000000003e-4	0	0	0.0045797
chr6-142775179-CAAA-CA	chr6	142775179	CAAA	CA	137350	PASS	0	none	0.01710900000000001	0	0	0.01710900000000001
chr6-142775179-CAAA-CAA	chr6	142775179	CAAA	CAA	137350	PASS	0	none	0.06142300000000002	0	0	0.06142300000000002
chr6-142775179-CAAA-CAAAA	chr6	142775179	CAAA	CAAAA	137350	PASS	0	none	0.00864699999999999	0	0	0.00864699999999999
chr6-142775179-CAAA-CAAAAA	chr6	142775179	CAAA	CAAAAA	137350	PASS	0	none	0.00103199999999999	0	0	0.00103199999999999
chr6-142775179-CAAA-CAAAAAA	chr6	142775179	CAAA	CAAAAAA	137350	PASS	0	none	3.6999999999999985e-5	0	0	3.6999999999999985e-5
chr6-142776218-G-A	chr6	142776218	G	A	7176	PASS	0.20442	nfe	0.005858	0	0	0.20442
chr6-142788317-T-C	chr6	142788317	T	C	42498	PASS	0	none	2.08e-4	0	0	2.08e-4
chr6-142788317-T-TC	chr6	142788317	T	TC	42498	PASS	0.4355	nfe	0.03114400000000001	0	0	0.4355
chr6-142788317-T-TCC	chr6	142788317	T	TCC	42498	PASS	0	none	0	0	0	1e-6
chr6-143060973-T-C	chr6	143060973	T	C	3974336	PASS	0.42829	eas	0.166365	7	134	0.42829
chr6-143061115-TGC-*	chr6	143061115	TGC	*	8120.97	VQSRTrancheINDEL95.00to96.00	0	none	3.3800000000000046e-4	0	130	3.3800000000000046e-4
chr6-143061115-TGC-T	chr6	143061115	TGC	T	8120.97	VQSRTrancheINDEL95.00to96.00	7.5276e-4	nfe	0.003093	0	130	0.003093
chr6-143061117-CGTGTGTGTGTGTGTGT-*	chr6	143061117	CGTGTGTGTGTGTGTGT	*	5213116	ExcessHet	0	none	0.00101099999999999	0	112	0.00101099999999999
chr6-143061117-CGTGTGTGTGTGTGTGT-C	chr6	143061117	CGTGTGTGTGTGTGTGT	C	5213116	ExcessHet	0.0018991	nfe	3.3800000000000046e-4	0	112	0.0018991
chr6-143061117-CGTGTGTGTGTGTGTGT-CGTGT	chr6	143061117	CGTGTGTGTGTGTGTGT	CGTGT	5213116	ExcessHet	0	none	1.0799999999999996e-4	0	112	1.0799999999999996e-4
chr6-143061117-CGTGTGTGTGTGTGTGT-CGTGTGT	chr6	143061117	CGTGTGTGTGTGTGTGT	CGTGTGT	5213116	ExcessHet	0	none	0.00130099999999999	0	112	0.00130099999999999
chr6-143061117-CGTGTGTGTGTGTGTGT-CGTGTGTGT	chr6	143061117	CGTGTGTGTGTGTGTGT	CGTGTGTGT	5213116	ExcessHet	0	none	0.03169	1	112	0.03169
chr6-143061117-CGTGTGTGTGTGTGTGT-CGTGTGTGTGT	chr6	143061117	CGTGTGTGTGTGTGTGT	CGTGTGTGTGT	5213116	ExcessHet	0	none	0.003218	0	112	0.003218
chr6-143061117-CGTGTGTGTGTGTGTGT-CGTGTGTGTGTGT	chr6	143061117	CGTGTGTGTGTGTGTGT	CGTGTGTGTGTGT	5213116	ExcessHet	0	none	0.03413500000000001	6	112	0.03413500000000001
chr6-143061117-CGTGTGTGTGTGTGTGT-CGTGTGTGTGTGTGT	chr6	143061117	CGTGTGTGTGTGTGTGT	CGTGTGTGTGTGTGT	5213116	ExcessHet	0	none	0.3465759999999995	33	112	0.3465759999999995
chr6-143061117-CGTGTGTGTGTGTGTGT-CGTGTGTGTGTGTGTGTGT	chr6	143061117	CGTGTGTGTGTGTGTGT	CGTGTGTGTGTGTGTGTGT	5213116	ExcessHet	0	none	0.04265200000000001	2	112	0.04265200000000001
chr6-143061117-CGTGTGTGTGTGTGTGT-CGTGTGTGTGTGTGTGTGTGT	chr6	143061117	CGTGTGTGTGTGTGTGT	CGTGTGTGTGTGTGTGTGTGT	5213116	ExcessHet	0	none	0.01112299999999999	0	112	0.01112299999999999
chr6-143061117-CGTGTGTGTGTGTGTGT-CGTGTGTGTGTGTGTGTGTGTGT	chr6	143061117	CGTGTGTGTGTGTGTGT	CGTGTGTGTGTGTGTGTGTGTGT	5213116	ExcessHet	0	none	0.002014	0	112	0.002014
chr6-143061117-CGTGTGTGTGTGTGTGT-CGTGTGTGTGTGTGTGTGTGTGTGT	chr6	143061117	CGTGTGTGTGTGTGTGT	CGTGTGTGTGTGTGTGTGTGTGTGT	5213116	ExcessHet	0	none	3.6999999999999985e-5	0	112	3.6999999999999985e-5
chr6-143061117-CGTGTGTGTGTGTGTGT-TGTGTGTGTGTGTGTGT	chr6	143061117	CGTGTGTGTGTGTGTGT	TGTGTGTGTGTGTGTGT	5213116	ExcessHet	0	none	0.01316499999999998	1	112	0.01316499999999998
chr6-143061118-G-*	chr6	143061118	G	*	208	PASS	0	none	0.4096569999999996	40	86	0.4096569999999996
chr6-143061118-G-A	chr6	143061118	G	A	208	PASS	0	none	0	0	86	1e-6
chr6-143061119-T-*	chr6	143061119	T	*	157622	PASS	0	none	0.4094629999999996	40	86	0.4094629999999996
chr6-143061119-T-C	chr6	143061119	T	C	157622	PASS	0.11953	sas	0.01239699999999998	1	86	0.11953
chr6-143061121-T-*	chr6	143061121	T	*	10185	VQSRTrancheINDEL99.50to99.90	0	none	0.07840100000000001	7	88	0.07840100000000001
chr6-143061121-T-C	chr6	143061121	T	C	10185	VQSRTrancheINDEL99.50to99.90	0.0025324	nfe	0.003702	0	88	0.003702
chr6-143061121-T-TGC	chr6	143061121	T	TGC	10185	VQSRTrancheINDEL99.50to99.90	5.2e-7	nfe	0	0	88	1e-6
chr6-143061123-T-*	chr6	143061123	T	*	1225	PASS	0	none	0.03873400000000002	1	106	0.03873400000000002
chr6-143061123-T-C	chr6	143061123	T	C	1225	PASS	2.1401e-4	nfe	4.500000000000005e-4	0	106	4.500000000000005e-4
chr6-143061125-T-*	chr6	143061125	T	*	337	PASS	0	none	0.03497	1	124	0.03497
chr6-143061125-T-C	chr6	143061125	T	C	337	PASS	1.476e-5	nfe	3.6999999999999985e-5	0	124	3.6999999999999985e-5
chr6-143061306-G-A	chr6	143061306	G	A	978202	PASS	0.067265	afr	0.03728700000000001	1	126	0.067265
chr6-143061397-C-CAACT	chr6	143061397	C	CAACT	4546190.97	PASS	0.63924	afr	0.193869	3	46	0.63924
chr6-143061397-C-CT	chr6	143061397	C	CT	4546190.97	PASS	0	none	0	0	46	1e-6
chr6-143137056-GAA-AAA	chr6	143137056	GAA	AAA	8766	VQSRTrancheINDEL95.00to96.00	0	none	4.05e-4	0	132	4.05e-4
chr6-143137056-GAA-G	chr6	143137056	GAA	G	8766	VQSRTrancheINDEL95.00to96.00	0	none	9e-6	0	132	9e-6
chr6-143137056-GAA-GA	chr6	143137056	GAA	GA	8766	VQSRTrancheINDEL95.00to96.00	0	none	2.2999999999999995e-4	0	132	2.2999999999999995e-4
chr6-143137056-GAA-GAAA	chr6	143137056	GAA	GAAA	8766	VQSRTrancheINDEL95.00to96.00	0	none	0.004979	2	132	0.004979
chr6-143137056-GAA-GAAAA	chr6	143137056	GAA	GAAAA	8766	VQSRTrancheINDEL95.00to96.00	0	none	0	0	132	1e-6
chr6-143165001-C-T	chr6	143165001	C	T	152104	PASS	0.025361	nfe	0.01474899999999999	3	134	0.025361
chr6-143165074-C-*	chr6	143165074	C	*	312850	PASS	0	none	0	0	134	1e-6
chr6-143165074-C-T	chr6	143165074	C	T	312850	PASS	0.026237	nfe	0.01677499999999999	4	134	0.026237
chr6-143165076-T-C	chr6	143165076	T	C	27814	PASS	0.0021708	mid	0.00130199999999999	1	134	0.0021708
chr6-143284124-G-A	chr6	143284124	G	A	75631	PASS	0.0392	afr	0.00317	1	134	0.0392
chr6-143284335-G-C	chr6	143284335	G	C	6860581	PASS	3.624e-5	nfe	0	0	134	3.624e-5
chr6-143284335-G-T	chr6	143284335	G	T	6860581	PASS	0.99021	eas	0.6708390000000005	86	134	0.99021
chr6-143327696-TAAAAA-*	chr6	143327696	TAAAAA	*	405039	PASS	0	none	2.720000000000003e-4	0	0	2.720000000000003e-4
chr6-143327696-TAAAAA-AAAAAA	chr6	143327696	TAAAAA	AAAAAA	405039	PASS	0	none	4.260000000000005e-4	0	0	4.260000000000005e-4
chr6-143327696-TAAAAA-T	chr6	143327696	TAAAAA	T	405039	PASS	0	none	0	0	0	1e-6
chr6-143327696-TAAAAA-TA	chr6	143327696	TAAAAA	TA	405039	PASS	0	none	0	0	0	1e-6
chr6-143327696-TAAAAA-TAA	chr6	143327696	TAAAAA	TAA	405039	PASS	0	none	4.710000000000004e-4	0	0	4.710000000000004e-4
chr6-143327696-TAAAAA-TAAA	chr6	143327696	TAAAAA	TAAA	405039	PASS	0	none	0.01815900000000001	0	0	0.01815900000000001
chr6-143327696-TAAAAA-TAAAA	chr6	143327696	TAAAAA	TAAAA	405039	PASS	0	none	0.14261100000000002	0	0	0.14261100000000002
chr6-143327696-TAAAAA-TAAAAAA	chr6	143327696	TAAAAA	TAAAAAA	405039	PASS	0	none	0.0195	0	0	0.0195
chr6-143327696-TAAAAA-TAAAAAAA	chr6	143327696	TAAAAA	TAAAAAAA	405039	PASS	0	none	0.00110399999999999	0	0	0.00110399999999999
chr6-143327696-TAAAAA-TAAAAAAAA	chr6	143327696	TAAAAA	TAAAAAAAA	405039	PASS	0	none	1.27e-4	0	0	1.27e-4
chr6-143327697-A-*	chr6	143327697	A	*	496	PASS	0	none	0.158301	0	0	0.158301
chr6-143327697-A-T	chr6	143327697	A	T	496	PASS	0	none	2.2000000000000003e-5	0	0	2.2000000000000003e-5
chr6-143333488-C-T	chr6	143333488	C	T	7064732	PASS	0.62565	amr	0.4047309999999994	52	134	0.62565
chr6-143335530-CAAAAAAAAAA-*	chr6	143335530	CAAAAAAAAAA	*	61141	PASS	0	none	2.2000000000000003e-5	0	0	2.2000000000000003e-5
chr6-143335530-CAAAAAAAAAA-AAAAAAAAAAA	chr6	143335530	CAAAAAAAAAA	AAAAAAAAAAA	61141	PASS	0	none	1.27e-4	0	0	1.27e-4
chr6-143335530-CAAAAAAAAAA-C	chr6	143335530	CAAAAAAAAAA	C	61141	PASS	0	none	0	0	0	1e-6
chr6-143335530-CAAAAAAAAAA-CAAA	chr6	143335530	CAAAAAAAAAA	CAAA	61141	PASS	0	none	1.0699999999999996e-4	0	0	1.0699999999999996e-4
chr6-143335530-CAAAAAAAAAA-CAAAA	chr6	143335530	CAAAAAAAAAA	CAAAA	61141	PASS	0	none	5.2999999999999994e-5	0	0	5.2999999999999994e-5
chr6-143335530-CAAAAAAAAAA-CAAAAA	chr6	143335530	CAAAAAAAAAA	CAAAAA	61141	PASS	0	none	1.87e-4	0	0	1.87e-4
chr6-143335530-CAAAAAAAAAA-CAAAAAA	chr6	143335530	CAAAAAAAAAA	CAAAAAA	61141	PASS	0	none	0.00100799999999999	0	0	0.00100799999999999
chr6-143335530-CAAAAAAAAAA-CAAAAAAA	chr6	143335530	CAAAAAAAAAA	CAAAAAAA	61141	PASS	0	none	0.004476	0	0	0.004476
chr6-143335530-CAAAAAAAAAA-CAAAAAAAA	chr6	143335530	CAAAAAAAAAA	CAAAAAAAA	61141	PASS	0	none	0.02007900000000002	0	0	0.02007900000000002
chr6-143335530-CAAAAAAAAAA-CAAAAAAAAA	chr6	143335530	CAAAAAAAAAA	CAAAAAAAAA	61141	PASS	0	none	0.01252399999999999	0	0	0.01252399999999999
chr6-143335530-CAAAAAAAAAA-CAAAAAAAAAAA	chr6	143335530	CAAAAAAAAAA	CAAAAAAAAAAA	61141	PASS	0	none	0.002756	0	0	0.002756
chr6-143335530-CAAAAAAAAAA-CAAAAAAAAAAAA	chr6	143335530	CAAAAAAAAAA	CAAAAAAAAAAAA	61141	PASS	0	none	0.00105599999999999	0	0	0.00105599999999999
chr6-143335530-CAAAAAAAAAA-CAAAAAAAAAAAAA	chr6	143335530	CAAAAAAAAAA	CAAAAAAAAAAAAA	61141	PASS	0	none	1.27e-4	0	0	1.27e-4
chr6-143335532-A-*	chr6	143335532	A	*	70	PASS	0	none	0.027414	0	0	0.027414
chr6-143335532-A-C	chr6	143335532	A	C	70	PASS	0	none	5.2999999999999994e-5	0	0	5.2999999999999994e-5
chr6-143335533-A-*	chr6	143335533	A	*	36	PASS	0	none	0.006759	0	0	0.006759
chr6-143335533-A-C	chr6	143335533	A	C	36	PASS	0	none	0	0	0	1e-6
chr6-143337875-T-C	chr6	143337875	T	C	4119341	PASS	0.98898	eas	0.2659249999999995	79	134	0.98898
chr6-143337953-C-G	chr6	143337953	C	G	721	PASS	0	none	0	1	134	1e-6
chr6-143338048-G-C	chr6	143338048	G	C	364445	PASS	0.16721	afr	0.01835700000000001	1	134	0.16721
chr6-143338441-A-G	chr6	143338441	A	G	104005	PASS	0.42488	afr	0.03356300000000002	0	10	0.42488
chr6-143339170-GA-G	chr6	143339170	GA	G	86053.97	PASS	0.0028651	nfe	4.710000000000004e-4	0	2	0.0028651
chr6-143339170-GA-GAA	chr6	143339170	GA	GAA	86053.97	PASS	0	none	0.05391	0	2	0.05391
chr6-143339170-GA-GAAA	chr6	143339170	GA	GAAA	86053.97	PASS	0	none	0.00119999999999999	0	2	0.00119999999999999
chr6-143339170-GA-GAAAA	chr6	143339170	GA	GAAAA	86053.97	PASS	0	none	9e-6	0	2	9e-6
chr6-143339295-G-A	chr6	143339295	G	A	165979	PASS	0.066122	nfe	0.05122000000000001	3	40	0.066122
chr6-143340029-A-C	chr6	143340029	A	C	771320	PASS	0.54071	afr	0.192247	6	34	0.54071
chr6-143340124-C-T	chr6	143340124	C	T	19265	PASS	0.051105	afr	0.007404	0	0	0.051105
chr6-143342284-C-T	chr6	143342284	C	T	815	PASS	4.05e-6	nfe	0	1	134	4.05e-6
chr6-143343431-G-T	chr6	143343431	G	T	34623	PASS	0.014014	mid	0.003296	1	130	0.014014
chr6-143425733-TTGTGTGTGTGTGTGTGTG-GTGTGTGTGTGTGTGTGTG	chr6	143425733	TTGTGTGTGTGTGTGTGTG	GTGTGTGTGTGTGTGTGTG	18979	PASS	0	none	9e-6	0	0	9e-6
chr6-143425733-TTGTGTGTGTGTGTGTGTG-T	chr6	143425733	TTGTGTGTGTGTGTGTGTG	T	18979	PASS	0	none	1.87e-4	0	0	1.87e-4
chr6-143425733-TTGTGTGTGTGTGTGTGTG-TTG	chr6	143425733	TTGTGTGTGTGTGTGTGTG	TTG	18979	PASS	0	none	0.00190899999999999	0	0	0.00190899999999999
chr6-143425733-TTGTGTGTGTGTGTGTGTG-TTGTG	chr6	143425733	TTGTGTGTGTGTGTGTGTG	TTGTG	18979	PASS	0	none	4.480000000000004e-4	0	0	4.480000000000004e-4
chr6-143425733-TTGTGTGTGTGTGTGTGTG-TTGTGTG	chr6	143425733	TTGTGTGTGTGTGTGTGTG	TTGTGTG	18979	PASS	0	none	2.2000000000000003e-5	0	0	2.2000000000000003e-5
chr6-143425733-TTGTGTGTGTGTGTGTGTG-TTGTGTGTG	chr6	143425733	TTGTGTGTGTGTGTGTGTG	TTGTGTGTG	18979	PASS	0	none	9e-6	0	0	9e-6
chr6-143425733-TTGTGTGTGTGTGTGTGTG-TTGTGTGTGTGTG	chr6	143425733	TTGTGTGTGTGTGTGTGTG	TTGTGTGTGTGTG	18979	PASS	0	none	0	0	0	1e-6
chr6-143425733-TTGTGTGTGTGTGTGTGTG-TTGTGTGTGTGTGTG	chr6	143425733	TTGTGTGTGTGTGTGTGTG	TTGTGTGTGTGTGTG	18979	PASS	0	none	1.27e-4	0	0	1.27e-4
chr6-143425733-TTGTGTGTGTGTGTGTGTG-TTGTGTGTGTGTGTGTG	chr6	143425733	TTGTGTGTGTGTGTGTGTG	TTGTGTGTGTGTGTGTG	18979	PASS	0	none	5.850000000000005e-4	0	0	5.850000000000005e-4
chr6-143425733-TTGTGTGTGTGTGTGTGTG-TTGTGTGTGTGTGTGTGTGTG	chr6	143425733	TTGTGTGTGTGTGTGTGTG	TTGTGTGTGTGTGTGTGTGTG	18979	PASS	0	none	0.00193399999999999	0	0	0.00193399999999999
chr6-143425733-TTGTGTGTGTGTGTGTGTG-TTGTGTGTGTGTGTGTGTGTGTG	chr6	143425733	TTGTGTGTGTGTGTGTGTG	TTGTGTGTGTGTGTGTGTGTGTG	18979	PASS	0	none	9.130000000000004e-4	0	0	9.130000000000004e-4
chr6-143425733-TTGTGTGTGTGTGTGTGTG-TTGTGTGTGTGTGTGTGTGTGTGTG	chr6	143425733	TTGTGTGTGTGTGTGTGTG	TTGTGTGTGTGTGTGTGTGTGTGTG	18979	PASS	0	none	9.370000000000004e-4	0	0	9.370000000000004e-4
chr6-143425733-TTGTGTGTGTGTGTGTGTG-TTGTGTGTGTGTGTGTGTGTGTGTGTG	chr6	143425733	TTGTGTGTGTGTGTGTGTG	TTGTGTGTGTGTGTGTGTGTGTGTGTG	18979	PASS	0	none	6.080000000000004e-4	0	0	6.080000000000004e-4
chr6-143425733-TTGTGTGTGTGTGTGTGTG-TTGTGTGTGTGTGTGTGTGTGTGTGTGTG	chr6	143425733	TTGTGTGTGTGTGTGTGTG	TTGTGTGTGTGTGTGTGTGTGTGTGTGTG	18979	PASS	0	none	7.240000000000005e-4	0	0	7.240000000000005e-4
chr6-143425733-TTGTGTGTGTGTGTGTGTG-TTGTGTGTGTGTGTGTGTGTGTGTGTGTGTG	chr6	143425733	TTGTGTGTGTGTGTGTGTG	TTGTGTGTGTGTGTGTGTGTGTGTGTGTGTG	18979	PASS	0	none	2.720000000000003e-4	0	0	2.720000000000003e-4
chr6-143425733-TTGTGTGTGTGTGTGTGTG-TTGTGTGTGTGTGTGTGTGTGTGTGTGTGTGTG	chr6	143425733	TTGTGTGTGTGTGTGTGTG	TTGTGTGTGTGTGTGTGTGTGTGTGTGTGTGTG	18979	PASS	0	none	1.87e-4	0	0	1.87e-4
chr6-143425733-TTGTGTGTGTGTGTGTGTG-TTGTGTGTGTGTGTGTGTGTGTGTGTGTGTGTGTG	chr6	143425733	TTGTGTGTGTGTGTGTGTG	TTGTGTGTGTGTGTGTGTGTGTGTGTGTGTGTGTG	18979	PASS	0	none	1.87e-4	0	0	1.87e-4
chr6-143425733-TTGTGTGTGTGTGTGTGTG-TTGTGTGTGTGTGTGTGTGTGTGTGTGTGTGTGTGTG	chr6	143425733	TTGTGTGTGTGTGTGTGTG	TTGTGTGTGTGTGTGTGTGTGTGTGTGTGTGTGTGTG	18979	PASS	0	none	3.6999999999999985e-5	0	0	3.6999999999999985e-5
chr6-143425733-TTGTGTGTGTGTGTGTGTG-TTGTGTGTGTGTGTGTGTGTGTGTGTGTGTGTGTGTGTG	chr6	143425733	TTGTGTGTGTGTGTGTGTG	TTGTGTGTGTGTGTGTGTGTGTGTGTGTGTGTGTGTGTG	18979	PASS	0	none	6.999999999999998e-5	0	0	6.999999999999998e-5
chr6-143425733-TTGTGTGTGTGTGTGTGTG-TTGTGTGTGTGTGTGTGTGTGTGTGTGTGTGTGTGTGTGTG	chr6	143425733	TTGTGTGTGTGTGTGTGTG	TTGTGTGTGTGTGTGTGTGTGTGTGTGTGTGTGTGTGTGTG	18979	PASS	0	none	3.6999999999999985e-5	0	0	3.6999999999999985e-5
chr6-143425733-TTGTGTGTGTGTGTGTGTG-TTGTGTGTGTGTGTGTGTGTGTGTGTGTGTGTGTGTGTGTGTGTG	chr6	143425733	TTGTGTGTGTGTGTGTGTG	TTGTGTGTGTGTGTGTGTGTGTGTGTGTGTGTGTGTGTGTGTGTG	18979	PASS	0	none	0	0	0	1e-6
chr6-143427096-AACAC-A	chr6	143427096	AACAC	A	14959.97	PASS	0	none	9e-6	0	0	9e-6
chr6-143427096-AACAC-AAC	chr6	143427096	AACAC	AAC	14959.97	PASS	0	none	6.999999999999998e-5	0	0	6.999999999999998e-5
chr6-143427096-AACAC-AACACAC	chr6	143427096	AACAC	AACACAC	14959.97	PASS	0	none	0.002531	0	0	0.002531
chr6-143427096-AACAC-AACACACAC	chr6	143427096	AACAC	AACACACAC	14959.97	PASS	0	none	0.002082	0	0	0.002082
chr6-143427096-AACAC-AACACACACAC	chr6	143427096	AACAC	AACACACACAC	14959.97	PASS	0	none	0.00100799999999999	0	0	0.00100799999999999
chr6-143427096-AACAC-AACACACACACAC	chr6	143427096	AACAC	AACACACACACAC	14959.97	PASS	0	none	6.999999999999998e-5	0	0	6.999999999999998e-5
chr6-143427096-AACAC-AACACACACACACAC	chr6	143427096	AACAC	AACACACACACACAC	14959.97	PASS	0	none	3.6999999999999985e-5	0	0	3.6999999999999985e-5
chr6-143427096-AACAC-AACACACACACACACAC	chr6	143427096	AACAC	AACACACACACACACAC	14959.97	PASS	0	none	1.87e-4	0	0	1.87e-4
chr6-143427096-AACAC-AACACACACACACACACAC	chr6	143427096	AACAC	AACACACACACACACACAC	14959.97	PASS	0	none	1.87e-4	0	0	1.87e-4
chr6-143427096-AACAC-AACACACACACACACACACAC	chr6	143427096	AACAC	AACACACACACACACACACAC	14959.97	PASS	0	none	1.87e-4	0	0	1.87e-4
chr6-143427096-AACAC-AACACACACACACACACACACAC	chr6	143427096	AACAC	AACACACACACACACACACACAC	14959.97	PASS	0	none	4.03e-4	0	0	4.03e-4
chr6-143427096-AACAC-AACACACACACACACACACACACAC	chr6	143427096	AACAC	AACACACACACACACACACACACAC	14959.97	PASS	0	none	1.87e-4	0	0	1.87e-4
chr6-143427096-AACAC-AACACACACACACACACACACACACAC	chr6	143427096	AACAC	AACACACACACACACACACACACACAC	14959.97	PASS	0	none	3.150000000000005e-4	0	0	3.150000000000005e-4
chr6-143427096-AACAC-AACACACACACACACACACACACACACAC	chr6	143427096	AACAC	AACACACACACACACACACACACACACAC	14959.97	PASS	0	none	5.2999999999999994e-5	0	0	5.2999999999999994e-5
chr6-143427096-AACAC-AACACACACACACACACACACACACACACAC	chr6	143427096	AACAC	AACACACACACACACACACACACACACACAC	14959.97	PASS	0	none	1.0699999999999996e-4	0	0	1.0699999999999996e-4
chr6-143427096-AACAC-AACACACACACACACACACACACACACACACAC	chr6	143427096	AACAC	AACACACACACACACACACACACACACACACAC	14959.97	PASS	0	none	3.6999999999999985e-5	0	0	3.6999999999999985e-5
chr6-143427096-AACAC-AACACACACACACACACACACACACACACACACAC	chr6	143427096	AACAC	AACACACACACACACACACACACACACACACACAC	14959.97	PASS	0	none	9e-6	0	0	9e-6
chr6-143427096-AACAC-ACACACACACAC	chr6	143427096	AACAC	ACACACACACAC	14959.97	PASS	0	none	9e-6	0	0	9e-6
chr6-143428158-G-T	chr6	143428158	G	T	1147727	PASS	0.22408	afr	0.17560900000000002	22	118	0.22408
chr6-143433687-CT-C	chr6	143433687	CT	C	1699043.97	PASS	0.30219	amr	0.2502709999999993	43	134	0.30219
chr6-143433687-CT-CTT	chr6	143433687	CT	CTT	1699043.97	PASS	0	none	3.3800000000000046e-4	0	134	3.3800000000000046e-4
chr6-143433801-G-A	chr6	143433801	G	A	8801325	PASS	0.56822	amr	0.49914099999999945	69	134	0.56822
chr6-143433801-G-C	chr6	143433801	G	C	8801325	PASS	0.0053154	afr	0.002314	0	134	0.0053154
chr6-143433949-A-G	chr6	143433949	A	G	46215	PASS	0.003596	mid	0.00149699999999999	1	134	0.003596
chr6-143436741-T-C	chr6	143436741	T	C	445903	PASS	0.30951	afr	0.126287	0	0	0.30951
chr6-143436741-T-G	chr6	143436741	T	G	445903	PASS	0	none	0	0	0	1e-6
chr6-143436856-TAAA-*	chr6	143436856	TAAA	*	29042	PASS	0	none	7.710000000000004e-4	0	0	7.710000000000004e-4
chr6-143436856-TAAA-AAAA	chr6	143436856	TAAA	AAAA	29042	PASS	0	none	0.01734500000000001	0	0	0.01734500000000001
chr6-143436856-TAAA-T	chr6	143436856	TAAA	T	29042	PASS	0	none	2.93e-4	0	0	2.93e-4
chr6-143438488-C-T	chr6	143438488	C	T	40421	PASS	0.018978	sas	0.004595	1	134	0.018978
chr6-143438723-G-A	chr6	143438723	G	A	57093	PASS	0.0037737	nfe	0.002465	1	134	0.0037737
chr6-143450846-T-C	chr6	143450846	T	C	220773	PASS	0.14803	amr	0.00826199999999999	1	134	0.14803
chr6-143450846-T-G	chr6	143450846	T	G	220773	PASS	1.4622e-4	mid	1.47e-4	0	134	1.47e-4
chr6-143451174-C-T	chr6	143451174	C	T	6862073	PASS	0.35988	afr	0.227527	26	134	0.35988
chr6-143462894-AT-A	chr6	143462894	AT	A	20641660.97	PASS	0.78027	afr	0.6393260000000006	84	134	0.78027
chr6-143462955-A-G	chr6	143462955	A	G	328003	PASS	0.15702	amr	0.00917199999999998	1	134	0.15702
chr6-143468044-A-T	chr6	143468044	A	T	7810924	PASS	0.77421	afr	0.6269940000000004	81	130	0.77421
chr6-143470941-C-CT	chr6	143470941	C	CT	5884239	PASS	7.002e-5	nfe	0	0	134	7.002e-5
chr6-143470941-C-G	chr6	143470941	C	G	5884239	PASS	0.5046	afr	0.2513239999999994	27	134	0.5046
chr6-143470941-C-T	chr6	143470941	C	T	5884239	PASS	3e-7	nfe	0	0	134	1e-6
chr6-143471474-A-G	chr6	143471474	A	G	939701	PASS	0.026594	nfe	0.02314100000000001	2	134	0.026594
chr6-143471538-T-C	chr6	143471538	T	C	13376858	PASS	0.4527	amr	0.3829159999999997	57	134	0.4527
chr6-143479276-A-G	chr6	143479276	A	G	17953	PASS	0.0028671	nfe	0.00105999999999999	1	132	0.0028671
chr6-143485139-A-G	chr6	143485139	A	G	13046315	PASS	0.78379	afr	0.3969720000000001	42	134	0.78379
chr6-143489431-CAT-AAT	chr6	143489431	CAT	AAT	22252	PASS	0	none	0.002114	0	124	0.002114
chr6-143489431-CAT-C	chr6	143489431	CAT	C	22252	PASS	2.919e-4	amr	6.100000000000004e-4	1	124	6.100000000000004e-4
chr6-143489431-CAT-CATAT	chr6	143489431	CAT	CATAT	22252	PASS	0	none	1.6699999999999994e-4	0	124	1.6699999999999994e-4
chr6-143489446-G-A	chr6	143489446	G	A	28556	PASS	0.0072742	nfe	0.004184	1	112	0.0072742
chr6-143489543-TAA-T	chr6	143489543	TAA	T	2357.97	PASS	0.0037444	nfe	0.00105599999999999	0	0	0.0037444
chr6-143489544-A-*	chr6	143489544	A	*	2031.97	PASS	0	none	0.00105599999999999	0	0	0.00105599999999999
chr6-143489544-A-AT	chr6	143489544	A	AT	2031.97	PASS	0.0052158	nfe	9.130000000000004e-4	0	0	0.0052158
chr6-143489545-A-*	chr6	143489545	A	*	308693	PASS	0	none	0.00105599999999999	0	0	0.00105599999999999
chr6-143489545-A-AT	chr6	143489545	A	AT	308693	PASS	0.0064956	nfe	8.890000000000005e-4	0	0	0.0064956
chr6-143489545-A-ATAT	chr6	143489545	A	ATAT	308693	PASS	0	none	0	0	0	1e-6
chr6-143489545-A-T	chr6	143489545	A	T	308693	PASS	0.71158	afr	0.163614	0	0	0.71158
chr6-143489547-A-T	chr6	143489547	A	T	288	PASS	7.4805e-4	nfe	6.999999999999998e-5	0	0	7.4805e-4
chr6-143489772-A-G	chr6	143489772	A	G	2235	PASS	0	none	0.00144299999999999	0	0	0.00144299999999999
chr6-143490896-A-G	chr6	143490896	A	G	737524	PASS	0.30997	eas	0.10837600000000004	14	130	0.30997
chr6-143495304-CAA-C	chr6	143495304	CAA	C	623839.97	PASS	0	none	2.2000000000000003e-5	0	14	2.2000000000000003e-5
chr6-143495304-CAA-CA	chr6	143495304	CAA	CA	623839.97	PASS	0	none	0.216732	5	14	0.216732
chr6-143495304-CAA-CAAA	chr6	143495304	CAA	CAAA	623839.97	PASS	0	none	0.007148	0	14	0.007148
chr6-143495304-CAA-CAAAA	chr6	143495304	CAA	CAAAA	623839.97	PASS	0	none	3.6999999999999985e-5	0	14	3.6999999999999985e-5
chr6-143495722-C-T	chr6	143495722	C	T	8315672	PASS	0.54857	eas	0.3464869999999995	41	134	0.54857
chr6-143496333-TTTTG-T	chr6	143496333	TTTTG	T	134356.97	PASS	0.14072	sas	0.04847700000000001	0	0	0.14072
chr6-143496333-TTTTG-TATTTG	chr6	143496333	TTTTG	TATTTG	134356.97	PASS	0	none	6.999999999999998e-5	0	0	6.999999999999998e-5
chr6-143496337-G-*	chr6	143496337	G	*	215	PASS	0	none	0.04847700000000001	0	0	0.04847700000000001
chr6-143496337-G-A	chr6	143496337	G	A	215	PASS	0	none	1.0699999999999996e-4	0	0	1.0699999999999996e-4
chr6-143496338-AACCAAAAAC-A	chr6	143496338	AACCAAAAAC	A	133715.97	PASS	0.1675	nfe	0.04853100000000001	0	0	0.1675
chr6-143501824-T-C	chr6	143501824	T	C	12940	PASS	0.0013325	mid	6.340000000000003e-4	1	134	0.0013325
chr6-143501937-A-G	chr6	143501937	A	G	62316	PASS	0.01535	afr	0.00209	1	134	0.01535
chr6-143501975-G-A	chr6	143501975	G	A	4551064	PASS	0.21653	nfe	0.198862	27	134	0.21653
chr6-143502020-T-C	chr6	143502020	T	C	5830034	PASS	0.33187	afr	0.218869	27	134	0.33187
chr6-143502223-T-G	chr6	143502223	T	G	193092	PASS	0.15042	amr	0.00823599999999999	1	134	0.15042
chr6-143502621-A-C	chr6	143502621	A	C	5767646	PASS	0.33226	afr	0.218357	27	134	0.33226
chr6-143502621-A-T	chr6	143502621	A	T	5767646	PASS	6.881e-5	afr	0	0	134	6.881e-5
chr6-143502622-G-A	chr6	143502622	G	A	5341329	PASS	0.21632	nfe	0.198404	27	134	0.21632
chr6-143502774-A-G	chr6	143502774	A	G	1858145	PASS	0.32177	afr	0.199698	27	134	0.32177
chr6-143502830-G-A	chr6	143502830	G	A	1177422	PASS	0	none	0	0	118	1e-6
chr6-143502830-G-C	chr6	143502830	G	C	1177422	PASS	0.21973	nfe	0.172216	23	118	0.21973
chr6-143502830-G-T	chr6	143502830	G	T	1177422	PASS	0	none	0	0	118	1e-6
chr6-143503572-G-A	chr6	143503572	G	A	103941	PASS	0.064523	nfe	0.02955000000000001	3	26	0.064523
chr6-143503766-T-C	chr6	143503766	T	C	78630	PASS	0.012365	nfe	0.006887	1	134	0.012365
chr6-143503835-A-G	chr6	143503835	A	G	3261639	PASS	0.36797	afr	0.22194400000000003	29	134	0.36797
chr6-143503835-A-T	chr6	143503835	A	T	3261639	PASS	0	none	0	0	134	1e-6
chr6-143503967-G-*	chr6	143503967	G	*	7676494	PASS	0	none	9e-6	0	134	9e-6
chr6-143503967-G-T	chr6	143503967	G	T	7676494	PASS	0.26458	nfe	0.214473	41	134	0.26458
chr6-143504346-T-C	chr6	143504346	T	C	499583	PASS	0.16265	amr	0.02682400000000001	2	134	0.16265
chr6-143504621-C-T	chr6	143504621	C	T	48297	PASS	0.10968	afr	0.01117099999999999	0	10	0.10968
chr6-143504865-A-AC	chr6	143504865	A	AC	46653	PASS	0	none	0.002581	0	0	0.002581
chr6-143504865-A-C	chr6	143504865	A	C	46653	PASS	0	none	0.03077300000000001	0	0	0.03077300000000001
chr6-143505421-G-C	chr6	143505421	G	C	11048	PASS	0.2136	nfe	0.007792	0	0	0.2136
chr6-143506901-G-A	chr6	143506901	G	A	27072	PASS	0.0063045	nfe	0.004332	1	76	0.0063045
chr6-143507033-C-T	chr6	143507033	C	T	27647	PASS	0.0065847	nfe	0.00259	2	134	0.0065847
chr6-143507188-T-C	chr6	143507188	T	C	4005102	PASS	0.22097	nfe	0.212073	30	134	0.22097
chr6-143511337-C-T	chr6	143511337	C	T	31373	PASS	0.0035793	mid	0.00184199999999999	1	134	0.0035793
chr6-143511570-GGCAGCA-G	chr6	143511570	GGCAGCA	G	156630.97	PASS	4.12e-6	sas	2.2000000000000003e-5	0	134	2.2000000000000003e-5
chr6-143511570-GGCAGCA-GGCAGCAGCAGCA	chr6	143511570	GGCAGCA	GGCAGCAGCAGCA	156630.97	PASS	0	none	0.002917	1	134	0.002917
chr6-143511689-T-C	chr6	143511689	T	C	300504	PASS	0.13067	amr	0.01430199999999999	1	134	0.13067
chr6-143511756-G-A	chr6	143511756	G	A	286102	PASS	0	none	0	0	134	1e-6
chr6-143511756-G-C	chr6	143511756	G	C	286102	PASS	0.13873	afr	0.01503799999999998	1	134	0.13873
chr6-143608313-G-A	chr6	143608313	G	A	612960	PASS	0.026618	nfe	0.017513	2	134	0.026618
chr6-143608374-C-T	chr6	143608374	C	T	1759	PASS	7.906e-5	afr	9e-6	1	134	7.906e-5
chr6-143677842-TCCCCC-CCCCCC	chr6	143677842	TCCCCC	CCCCCC	13100	VQSRTrancheINDEL99.50to99.90	0	none	3.6999999999999985e-5	0	6	3.6999999999999985e-5
chr6-143677842-TCCCCC-GCCCCC	chr6	143677842	TCCCCC	GCCCCC	13100	VQSRTrancheINDEL99.50to99.90	0	none	2.2000000000000003e-5	0	6	2.2000000000000003e-5
chr6-143677842-TCCCCC-T	chr6	143677842	TCCCCC	T	13100	VQSRTrancheINDEL99.50to99.90	0	none	9e-6	0	6	9e-6
chr6-143677842-TCCCCC-TACCCCC	chr6	143677842	TCCCCC	TACCCCC	13100	VQSRTrancheINDEL99.50to99.90	0	none	3.6999999999999985e-5	0	6	3.6999999999999985e-5
chr6-143677842-TCCCCC-TACCCCCC	chr6	143677842	TCCCCC	TACCCCCC	13100	VQSRTrancheINDEL99.50to99.90	0	none	9e-6	0	6	9e-6
chr6-143677842-TCCCCC-TCCCCCC	chr6	143677842	TCCCCC	TCCCCCC	13100	VQSRTrancheINDEL99.50to99.90	0	none	8.420000000000002e-4	0	6	8.420000000000002e-4
chr6-143677842-TCCCCC-TCCCCCCC	chr6	143677842	TCCCCC	TCCCCCCC	13100	VQSRTrancheINDEL99.50to99.90	0	none	3.6999999999999985e-5	0	6	3.6999999999999985e-5
chr6-143677842-TCCCCC-TCCCCCCCC	chr6	143677842	TCCCCC	TCCCCCCCC	13100	VQSRTrancheINDEL99.50to99.90	0	none	3.6999999999999985e-5	0	6	3.6999999999999985e-5
chr6-143677842-TCCCCC-TCCCCCCCCCCC	chr6	143677842	TCCCCC	TCCCCCCCCCCC	13100	VQSRTrancheINDEL99.50to99.90	0	none	0	0	6	1e-6
chr6-143677842-TCCCCC-TCCCCCCCCCCCC	chr6	143677842	TCCCCC	TCCCCCCCCCCCC	13100	VQSRTrancheINDEL99.50to99.90	0	none	0	0	6	1e-6
chr6-143677842-TCCCCC-TCCCCCCCCCCCCCCC	chr6	143677842	TCCCCC	TCCCCCCCCCCCCCCC	13100	VQSRTrancheINDEL99.50to99.90	0	none	9e-6	0	6	9e-6
chr6-143677842-TCCCCC-TCCCCCCCCCCCCCCCCCC	chr6	143677842	TCCCCC	TCCCCCCCCCCCCCCCCCC	13100	VQSRTrancheINDEL99.50to99.90	0	none	0	0	6	1e-6
chr6-143677842-TCCCCC-TCCCCCCCCCCCCCCCCCCC	chr6	143677842	TCCCCC	TCCCCCCCCCCCCCCCCCCC	13100	VQSRTrancheINDEL99.50to99.90	0	none	0	0	6	1e-6
chr6-143677842-TCCCCC-TCCCCCCCCCCCCCCCCCCTCCACCACCCCCCCCCTTCCCCCCCCCCCC	chr6	143677842	TCCCCC	TCCCCCCCCCCCCCCCCCCTCCACCACCCCCCCCCTTCCCCCCCCCCCC	13100	VQSRTrancheINDEL99.50to99.90	0	none	0	0	6	1e-6
chr6-143677842-TCCCCC-TGCCCCC	chr6	143677842	TCCCCC	TGCCCCC	13100	VQSRTrancheINDEL99.50to99.90	0	none	0.01433099999999999	0	6	0.01433099999999999
chr6-143677842-TCCCCC-TGCCCCCC	chr6	143677842	TCCCCC	TGCCCCCC	13100	VQSRTrancheINDEL99.50to99.90	0	none	0.00146799999999999	0	6	0.00146799999999999
chr6-143677842-TCCCCC-TGCCCCCCC	chr6	143677842	TCCCCC	TGCCCCCCC	13100	VQSRTrancheINDEL99.50to99.90	0	none	0.00124899999999999	0	6	0.00124899999999999
chr6-143677842-TCCCCC-TGCCCCCCCC	chr6	143677842	TCCCCC	TGCCCCCCCC	13100	VQSRTrancheINDEL99.50to99.90	0	none	9e-6	0	6	9e-6
chr6-143677842-TCCCCC-TGCCCCCCCCCC	chr6	143677842	TCCCCC	TGCCCCCCCCCC	13100	VQSRTrancheINDEL99.50to99.90	0	none	2.2000000000000003e-5	0	6	2.2000000000000003e-5
chr6-143677842-TCCCCC-TGCCCCCCCCCCC	chr6	143677842	TCCCCC	TGCCCCCCCCCCC	13100	VQSRTrancheINDEL99.50to99.90	0	none	3.6999999999999985e-5	0	6	3.6999999999999985e-5
chr6-143677842-TCCCCC-TGCCCCCCCCCCCCC	chr6	143677842	TCCCCC	TGCCCCCCCCCCCCC	13100	VQSRTrancheINDEL99.50to99.90	0	none	9e-6	0	6	9e-6
chr6-143677842-TCCCCC-TGCCCCCCCCCCCCCCCC	chr6	143677842	TCCCCC	TGCCCCCCCCCCCCCCCC	13100	VQSRTrancheINDEL99.50to99.90	0	none	0	0	6	1e-6
chr6-143677842-TCCCCC-TGCCCCCCCCCCCCCCCCCCTACCCCCCC	chr6	143677842	TCCCCC	TGCCCCCCCCCCCCCCCCCCTACCCCCCC	13100	VQSRTrancheINDEL99.50to99.90	0	none	0	0	6	1e-6
chr6-143677842-TCCCCC-TGGCCCCC	chr6	143677842	TCCCCC	TGGCCCCC	13100	VQSRTrancheINDEL99.50to99.90	0	none	3.6999999999999985e-5	0	6	3.6999999999999985e-5
chr6-143677843-C-*	chr6	143677843	C	*	5164	VQSRTrancheSNP99.80to99.90	0	none	2.2000000000000003e-5	0	2	2.2000000000000003e-5
chr6-143677843-C-A	chr6	143677843	C	A	5164	VQSRTrancheSNP99.80to99.90	0	none	3.150000000000005e-4	0	2	3.150000000000005e-4
chr6-143677843-C-G	chr6	143677843	C	G	5164	VQSRTrancheSNP99.80to99.90	0	none	0.00797299999999999	0	2	0.00797299999999999
chr6-143677843-C-T	chr6	143677843	C	T	5164	VQSRTrancheSNP99.80to99.90	0	none	2.720000000000003e-4	0	2	2.720000000000003e-4
chr6-143677848-A-*	chr6	143677848	A	*	111441	VQSRTrancheINDEL99.90to99.95	0	none	0.002781	0	2	0.002781
chr6-143677848-A-AC	chr6	143677848	A	AC	111441	VQSRTrancheINDEL99.90to99.95	0	none	0	0	2	1e-6
chr6-143677848-A-C	chr6	143677848	A	C	111441	VQSRTrancheINDEL99.90to99.95	0.019373	sas	0.115042	0	2	0.115042
chr6-143677850-CCCCTGCTCCTGCGCCCTCCCCCCGCTT-*	chr6	143677850	CCCCTGCTCCTGCGCCCTCCCCCCGCTT	*	364632	PASS	0	none	3.590000000000004e-4	0	0	3.590000000000004e-4
chr6-143677850-CCCCTGCTCCTGCGCCCTCCCCCCGCTT-ACCCTGCTCCTGCGCCCTCCCCCCGCTT	chr6	143677850	CCCCTGCTCCTGCGCCCTCCCCCCGCTT	ACCCTGCTCCTGCGCCCTCCCCCCGCTT	364632	PASS	0	none	3.6999999999999985e-5	0	0	3.6999999999999985e-5
chr6-143677850-CCCCTGCTCCTGCGCCCTCCCCCCGCTT-C	chr6	143677850	CCCCTGCTCCTGCGCCCTCCCCCCGCTT	C	364632	PASS	0	none	2.2899999999999996e-4	0	0	2.2899999999999996e-4
chr6-143677850-CCCCTGCTCCTGCGCCCTCCCCCCGCTT-CCTT	chr6	143677850	CCCCTGCTCCTGCGCCCTCCCCCCGCTT	CCTT	364632	PASS	0	none	0	0	0	1e-6
chr6-143677850-CCCCTGCTCCTGCGCCCTCCCCCCGCTT-TCCCTGCTCCTGCGCCCTCCCCCCGCTT	chr6	143677850	CCCCTGCTCCTGCGCCCTCCCCCCGCTT	TCCCTGCTCCTGCGCCCTCCCCCCGCTT	364632	PASS	0	none	0.130119	0	0	0.130119
chr6-143677853-CTGCTCCTGCGCCCTCCCCCCGCTTCCCCCT-*	chr6	143677853	CTGCTCCTGCGCCCTCCCCCCGCTTCCCCCT	*	21756.97	VQSRTrancheINDEL99.90to99.95	0	none	0.00166299999999999	0	0	0.00166299999999999
chr6-143677853-CTGCTCCTGCGCCCTCCCCCCGCTTCCCCCT-C	chr6	143677853	CTGCTCCTGCGCCCTCCCCCCGCTTCCCCCT	C	21756.97	VQSRTrancheINDEL99.90to99.95	0	none	0	0	0	1e-6
chr6-143677853-CTGCTCCTGCGCCCTCCCCCCGCTTCCCCCT-CCCCCCCGCTTCCCCCT	chr6	143677853	CTGCTCCTGCGCCCTCCCCCCGCTTCCCCCT	CCCCCCCGCTTCCCCCT	21756.97	VQSRTrancheINDEL99.90to99.95	0	none	0.003765	0	0	0.003765
chr6-143677853-CTGCTCCTGCGCCCTCCCCCCGCTTCCCCCT-CCCCCCT	chr6	143677853	CTGCTCCTGCGCCCTCCCCCCGCTTCCCCCT	CCCCCCT	21756.97	VQSRTrancheINDEL99.90to99.95	0	none	3.6999999999999985e-5	0	0	3.6999999999999985e-5
chr6-143677853-CTGCTCCTGCGCCCTCCCCCCGCTTCCCCCT-CCCCTCCCCCCGCTTCCCCCT	chr6	143677853	CTGCTCCTGCGCCCTCCCCCCGCTTCCCCCT	CCCCTCCCCCCGCTTCCCCCT	21756.97	VQSRTrancheINDEL99.90to99.95	0	none	0.006502	0	0	0.006502
chr6-143677853-CTGCTCCTGCGCCCTCCCCCCGCTTCCCCCT-CCCCTTTTGCTCCTGCGCCCTCCCCCCGCTTCCCCCT	chr6	143677853	CTGCTCCTGCGCCCTCCCCCCGCTTCCCCCT	CCCCTTTTGCTCCTGCGCCCTCCCCCCGCTTCCCCCT	21756.97	VQSRTrancheINDEL99.90to99.95	0	none	0	0	0	1e-6
chr6-143677853-CTGCTCCTGCGCCCTCCCCCCGCTTCCCCCT-CCCTGCGCCCTCCCCCCGCTTCCCCCT	chr6	143677853	CTGCTCCTGCGCCCTCCCCCCGCTTCCCCCT	CCCTGCGCCCTCCCCCCGCTTCCCCCT	21756.97	VQSRTrancheINDEL99.90to99.95	0	none	0.004095	0	0	0.004095
chr6-143677853-CTGCTCCTGCGCCCTCCCCCCGCTTCCCCCT-CCGCCCTCCCCCCGCTTCCCCCT	chr6	143677853	CTGCTCCTGCGCCCTCCCCCCGCTTCCCCCT	CCGCCCTCCCCCCGCTTCCCCCT	21756.97	VQSRTrancheINDEL99.90to99.95	0	none	0	0	0	1e-6
chr6-143677853-CTGCTCCTGCGCCCTCCCCCCGCTTCCCCCT-CCTCCTGCGCCCTCCCCCCGCTTCCCCCT	chr6	143677853	CTGCTCCTGCGCCCTCCCCCCGCTTCCCCCT	CCTCCTGCGCCCTCCCCCCGCTTCCCCCT	21756.97	VQSRTrancheINDEL99.90to99.95	0	none	0.002756	0	0	0.002756
chr6-143677853-CTGCTCCTGCGCCCTCCCCCCGCTTCCCCCT-CCTGTGCTCCTGCGCCCTCCCCCCGCTTCCCCCT	chr6	143677853	CTGCTCCTGCGCCCTCCCCCCGCTTCCCCCT	CCTGTGCTCCTGCGCCCTCCCCCCGCTTCCCCCT	21756.97	VQSRTrancheINDEL99.90to99.95	0	none	0	0	0	1e-6
chr6-143677853-CTGCTCCTGCGCCCTCCCCCCGCTTCCCCCT-CGCTCCTGCGCCCTCCCCCCGCTTCCCCCT	chr6	143677853	CTGCTCCTGCGCCCTCCCCCCGCTTCCCCCT	CGCTCCTGCGCCCTCCCCCCGCTTCCCCCT	21756.97	VQSRTrancheINDEL99.90to99.95	0	none	0	0	0	1e-6
chr6-143677854-T-*	chr6	143677854	T	*	16686	VQSRTrancheSNP99.90to99.95	0	none	0.02042300000000001	0	0	0.02042300000000001
chr6-143677854-T-A	chr6	143677854	T	A	16686	VQSRTrancheSNP99.90to99.95	0	none	0.005499	0	0	0.005499
chr6-143677854-T-C	chr6	143677854	T	C	16686	VQSRTrancheSNP99.90to99.95	0	none	0.01158599999999998	0	0	0.01158599999999998
chr6-143677855-G-*	chr6	143677855	G	*	9717	VQSRTrancheINDEL99.90to99.95	0	none	0.02039600000000001	0	0	0.02039600000000001
chr6-143677855-G-A	chr6	143677855	G	A	9717	VQSRTrancheINDEL99.90to99.95	0	none	2.2000000000000003e-5	0	0	2.2000000000000003e-5
chr6-143677855-G-C	chr6	143677855	G	C	9717	VQSRTrancheINDEL99.90to99.95	0	none	0.005884	0	0	0.005884
chr6-143677855-G-GCAGCAGCCCCCCCCCCCCCCCCCAC	chr6	143677855	G	GCAGCAGCCCCCCCCCCCCCCCCCAC	9717	VQSRTrancheINDEL99.90to99.95	0	none	0	0	0	1e-6
chr6-143677855-G-T	chr6	143677855	G	T	9717	VQSRTrancheINDEL99.90to99.95	0	none	0.00112799999999999	0	0	0.00112799999999999
chr6-143677856-CTCCTGCG-*	chr6	143677856	CTCCTGCG	*	43	VQSRTrancheINDEL99.90to99.95	0	none	0.01726800000000001	0	0	0.01726800000000001
chr6-143677856-CTCCTGCG-C	chr6	143677856	CTCCTGCG	C	43	VQSRTrancheINDEL99.90to99.95	0	none	9e-6	0	0	9e-6
chr6-143677856-CTCCTGCG-CCCTGCG	chr6	143677856	CTCCTGCG	CCCTGCG	43	VQSRTrancheINDEL99.90to99.95	0	none	0	0	0	1e-6
chr6-143677856-CTCCTGCG-GTCCTGCG	chr6	143677856	CTCCTGCG	GTCCTGCG	43	VQSRTrancheINDEL99.90to99.95	0	none	3.6999999999999985e-5	0	0	3.6999999999999985e-5
chr6-143677857-T-*	chr6	143677857	T	*	952	VQSRTrancheINDEL99.90to99.95	0	none	0.01732000000000001	0	0	0.01732000000000001
chr6-143677857-T-A	chr6	143677857	T	A	952	VQSRTrancheINDEL99.90to99.95	0	none	1.0699999999999996e-4	0	0	1.0699999999999996e-4
chr6-143677857-T-C	chr6	143677857	T	C	952	VQSRTrancheINDEL99.90to99.95	0	none	9.849999999999991e-4	0	0	9.849999999999991e-4
chr6-143677857-T-G	chr6	143677857	T	G	952	VQSRTrancheINDEL99.90to99.95	0	none	3.6999999999999985e-5	0	0	3.6999999999999985e-5
chr6-143677857-T-TCC	chr6	143677857	T	TCC	952	VQSRTrancheINDEL99.90to99.95	0	none	9e-6	0	0	9e-6
chr6-143677858-C-*	chr6	143677858	C	*	96	VQSRTrancheSNP99.80to99.90	0	none	0.01273699999999999	0	0	0.01273699999999999
chr6-143677858-C-A	chr6	143677858	C	A	96	VQSRTrancheSNP99.80to99.90	0	none	0	0	0	1e-6
chr6-143677858-C-G	chr6	143677858	C	G	96	VQSRTrancheSNP99.80to99.90	0	none	3.6999999999999985e-5	0	0	3.6999999999999985e-5
chr6-143677858-C-T	chr6	143677858	C	T	96	VQSRTrancheSNP99.80to99.90	0	none	0	0	0	1e-6
chr6-143677859-CTGCGCCCTCCCCCCGCTT-*	chr6	143677859	CTGCGCCCTCCCCCCGCTT	*	736.97	VQSRTrancheINDEL99.50to99.90	0	none	0.01265999999999999	0	0	0.01265999999999999
chr6-143677859-CTGCGCCCTCCCCCCGCTT-C	chr6	143677859	CTGCGCCCTCCCCCCGCTT	C	736.97	VQSRTrancheINDEL99.50to99.90	0	none	9e-6	0	0	9e-6
chr6-143677859-CTGCGCCCTCCCCCCGCTT-CCCCCCCGCTT	chr6	143677859	CTGCGCCCTCCCCCCGCTT	CCCCCCCGCTT	736.97	VQSRTrancheINDEL99.50to99.90	0	none	9e-6	0	0	9e-6
chr6-143677859-CTGCGCCCTCCCCCCGCTT-CCCCTCCCCCCGCTT	chr6	143677859	CTGCGCCCTCCCCCCGCTT	CCCCTCCCCCCGCTT	736.97	VQSRTrancheINDEL99.50to99.90	0	none	1.47e-4	0	0	1.47e-4
chr6-143677859-CTGCGCCCTCCCCCCGCTT-CCCTTGCGCCCTCCCCCCGCTT	chr6	143677859	CTGCGCCCTCCCCCCGCTT	CCCTTGCGCCCTCCCCCCGCTT	736.97	VQSRTrancheINDEL99.50to99.90	0	none	0	0	0	1e-6
chr6-143677859-CTGCGCCCTCCCCCCGCTT-CCGCCCTCCCCCCGCTT	chr6	143677859	CTGCGCCCTCCCCCCGCTT	CCGCCCTCCCCCCGCTT	736.97	VQSRTrancheINDEL99.50to99.90	0	none	2.720000000000003e-4	0	0	2.720000000000003e-4
chr6-143677860-TGCGCCCTCCCCCCG-*	chr6	143677860	TGCGCCCTCCCCCCG	*	155	VQSRTrancheINDEL99.90to99.95	0	none	0.01352099999999999	0	0	0.01352099999999999
chr6-143677860-TGCGCCCTCCCCCCG-AGCGCCCTCCCCCCG	chr6	143677860	TGCGCCCTCCCCCCG	AGCGCCCTCCCCCCG	155	VQSRTrancheINDEL99.90to99.95	0	none	8.9e-5	0	0	8.9e-5
chr6-143677860-TGCGCCCTCCCCCCG-CGCGCCCTCCCCCCG	chr6	143677860	TGCGCCCTCCCCCCG	CGCGCCCTCCCCCCG	155	VQSRTrancheINDEL99.90to99.95	0	none	5.2999999999999994e-5	0	0	5.2999999999999994e-5
chr6-143677860-TGCGCCCTCCCCCCG-T	chr6	143677860	TGCGCCCTCCCCCCG	T	155	VQSRTrancheINDEL99.90to99.95	0	none	9e-6	0	0	9e-6
chr6-143677860-TGCGCCCTCCCCCCG-TCTCCCCCCG	chr6	143677860	TGCGCCCTCCCCCCG	TCTCCCCCCG	155	VQSRTrancheINDEL99.90to99.95	0	none	0	0	0	1e-6
chr6-143677861-G-*	chr6	143677861	G	*	57	VQSRTrancheSNP99.90to99.95	0	none	0.01359999999999999	0	0	0.01359999999999999
chr6-143677861-G-C	chr6	143677861	G	C	57	VQSRTrancheSNP99.90to99.95	0	none	9e-6	0	0	9e-6
chr6-143677861-G-T	chr6	143677861	G	T	57	VQSRTrancheSNP99.90to99.95	0	none	3.6999999999999985e-5	0	0	3.6999999999999985e-5
chr6-143677862-C-*	chr6	143677862	C	*	148	VQSRTrancheINDEL99.50to99.90	0	none	0.01315499999999998	0	0	0.01315499999999998
chr6-143677862-C-CGCCTTCCCCCCCCCTCCCCCCCCCCCCCCCCCCCAA	chr6	143677862	C	CGCCTTCCCCCCCCCTCCCCCCCCCCCCCCCCCCCAA	148	VQSRTrancheINDEL99.50to99.90	0	none	0	0	0	1e-6
chr6-143677862-C-CGCCTTCCCCCCCCTTCCCCCCCCCCCCCCCCCCCAA	chr6	143677862	C	CGCCTTCCCCCCCCTTCCCCCCCCCCCCCCCCCCCAA	148	VQSRTrancheINDEL99.50to99.90	0	none	0	0	0	1e-6
chr6-143677862-C-G	chr6	143677862	C	G	148	VQSRTrancheINDEL99.50to99.90	0	none	5.2999999999999994e-5	0	0	5.2999999999999994e-5
chr6-143677863-G-*	chr6	143677863	G	*	645	VQSRTrancheINDEL99.50to99.90	0	none	0.01307799999999998	0	0	0.01307799999999998
chr6-143677863-G-C	chr6	143677863	G	C	645	VQSRTrancheINDEL99.50to99.90	0	none	2.720000000000003e-4	0	0	2.720000000000003e-4
chr6-143677863-G-GC	chr6	143677863	G	GC	645	VQSRTrancheINDEL99.50to99.90	0	none	9e-6	0	0	9e-6
chr6-143677863-G-GCCCCCCCCC	chr6	143677863	G	GCCCCCCCCC	645	VQSRTrancheINDEL99.50to99.90	0	none	9e-6	0	0	9e-6
chr6-143677863-G-GCCCCCCCCCCC	chr6	143677863	G	GCCCCCCCCCCC	645	VQSRTrancheINDEL99.50to99.90	0	none	0	0	0	1e-6
chr6-143677863-G-GCCTTCCCCCC	chr6	143677863	G	GCCTTCCCCCC	645	VQSRTrancheINDEL99.50to99.90	0	none	9e-6	0	0	9e-6
chr6-143677863-G-T	chr6	143677863	G	T	645	VQSRTrancheINDEL99.50to99.90	0	none	9e-6	0	0	9e-6
chr6-143677866-CTCCCCCCGCTT-*	chr6	143677866	CTCCCCCCGCTT	*	330038	PASS	0	none	0.005167	0	0	0.005167
chr6-143677866-CTCCCCCCGCTT-C	chr6	143677866	CTCCCCCCGCTT	C	330038	PASS	0	none	0	0	0	1e-6
chr6-143677866-CTCCCCCCGCTT-CCCCCCCGCTT	chr6	143677866	CTCCCCCCGCTT	CCCCCCCGCTT	330038	PASS	0	none	1.87e-4	0	0	1.87e-4
chr6-143677866-CTCCCCCCGCTT-TTCCCCCCGCTT	chr6	143677866	CTCCCCCCGCTT	TTCCCCCCGCTT	330038	PASS	0	none	0.11738500000000002	0	0	0.11738500000000002
chr6-143677867-T-*	chr6	143677867	T	*	3254	VQSRTrancheINDEL99.50to99.90	0	none	0.005297	0	0	0.005297
chr6-143677867-T-A	chr6	143677867	T	A	3254	VQSRTrancheINDEL99.50to99.90	0	none	9e-6	0	0	9e-6
chr6-143677867-T-C	chr6	143677867	T	C	3254	VQSRTrancheINDEL99.50to99.90	0	none	0.003337	0	0	0.003337
chr6-143677867-T-G	chr6	143677867	T	G	3254	VQSRTrancheINDEL99.50to99.90	0	none	6.999999999999998e-5	0	0	6.999999999999998e-5
chr6-143677867-T-TC	chr6	143677867	T	TC	3254	VQSRTrancheINDEL99.50to99.90	0	none	1.47e-4	0	0	1.47e-4
chr6-143677867-T-TCCCCCCCCCCCCCCCCCCCTCCCCCCCCC	chr6	143677867	T	TCCCCCCCCCCCCCCCCCCCTCCCCCCCCC	3254	VQSRTrancheINDEL99.50to99.90	0	none	0	0	0	1e-6
chr6-143677867-T-TG	chr6	143677867	T	TG	3254	VQSRTrancheINDEL99.50to99.90	0	none	9e-6	0	0	9e-6
chr6-143677871-CCCGCTT-*	chr6	143677871	CCCGCTT	*	3303.97	VQSRTrancheINDEL99.50to99.90	0	none	0.00107999999999999	0	0	0.00107999999999999
chr6-143677871-CCCGCTT-C	chr6	143677871	CCCGCTT	C	3303.97	VQSRTrancheINDEL99.50to99.90	0	none	0.00183499999999999	0	0	0.00183499999999999
chr6-143677872-CCGCTT-*	chr6	143677872	CCGCTT	*	320.97	VQSRTrancheINDEL99.50to99.90	0	none	0.003108	0	0	0.003108
chr6-143677872-CCGCTT-C	chr6	143677872	CCGCTT	C	320.97	VQSRTrancheINDEL99.50to99.90	0	none	1.47e-4	0	0	1.47e-4
chr6-143677873-CGCTT-*	chr6	143677873	CGCTT	*	445.97	VQSRTrancheINDEL99.50to99.90	0	none	0.00336	0	0	0.00336
chr6-143677873-CGCTT-C	chr6	143677873	CGCTT	C	445.97	VQSRTrancheINDEL99.50to99.90	0	none	4.03e-4	0	0	4.03e-4
chr6-143677874-G-*	chr6	143677874	G	*	28542	VQSRTrancheINDEL99.50to99.90	0	none	0.003917	0	0	0.003917
chr6-143677874-G-C	chr6	143677874	G	C	28542	VQSRTrancheINDEL99.50to99.90	0.013627	sas	0.01926600000000001	0	0	0.01926600000000001
chr6-143677874-G-GCGTCCCCCCCTTCCCCCCCCCCCCCCCCCCATCCCCCCCCCCCCCCCC	chr6	143677874	G	GCGTCCCCCCCTTCCCCCCCCCCCCCCCCCCATCCCCCCCCCCCCCCCC	28542	VQSRTrancheINDEL99.50to99.90	0	none	0	0	0	1e-6
chr6-143677874-G-T	chr6	143677874	G	T	28542	VQSRTrancheINDEL99.50to99.90	0	none	9e-6	0	0	9e-6
chr6-143677875-CTT-*	chr6	143677875	CTT	*	52.97	VQSRTrancheINDEL99.50to99.90	0	none	0.003841	0	0	0.003841
chr6-143677875-CTT-C	chr6	143677875	CTT	C	52.97	VQSRTrancheINDEL99.50to99.90	0	none	2.2000000000000003e-5	0	0	2.2000000000000003e-5
chr6-143677876-T-*	chr6	143677876	T	*	6015	VQSRTrancheINDEL99.50to99.90	0	none	0.003942	0	0	0.003942
chr6-143677876-T-A	chr6	143677876	T	A	6015	VQSRTrancheINDEL99.50to99.90	0	none	9e-6	0	0	9e-6
chr6-143677876-T-C	chr6	143677876	T	C	6015	VQSRTrancheINDEL99.50to99.90	0.014535	sas	0.004019	0	0	0.014535
chr6-143677876-T-TCCCCC	chr6	143677876	T	TCCCCC	6015	VQSRTrancheINDEL99.50to99.90	0	none	0	0	0	1e-6
chr6-143677877-T-*	chr6	143677877	T	*	848	VQSRTrancheINDEL99.50to99.90	0	none	0.003917	0	0	0.003917
chr6-143677877-T-C	chr6	143677877	T	C	848	VQSRTrancheINDEL99.50to99.90	0	none	3.6999999999999985e-5	0	0	3.6999999999999985e-5
chr6-143677877-T-TC	chr6	143677877	T	TC	848	VQSRTrancheINDEL99.50to99.90	0	none	0	0	0	1e-6
chr6-143677877-T-TCC	chr6	143677877	T	TCC	848	VQSRTrancheINDEL99.50to99.90	0	none	2.2000000000000003e-5	0	0	2.2000000000000003e-5
chr6-143677877-T-TCCCCC	chr6	143677877	T	TCCCCC	848	VQSRTrancheINDEL99.50to99.90	0	none	2.2000000000000003e-5	0	0	2.2000000000000003e-5
chr6-143677877-T-TCCCCCC	chr6	143677877	T	TCCCCCC	848	VQSRTrancheINDEL99.50to99.90	0	none	0	0	0	1e-6
chr6-143677877-T-TCCCCCCCC	chr6	143677877	T	TCCCCCCCC	848	VQSRTrancheINDEL99.50to99.90	0	none	0	0	0	1e-6
chr6-143677877-T-TCCCCCCCCCCCC	chr6	143677877	T	TCCCCCCCCCCCC	848	VQSRTrancheINDEL99.50to99.90	0	none	0	0	0	1e-6
chr6-143677877-T-TCCCCCCCCCCCCC	chr6	143677877	T	TCCCCCCCCCCCCC	848	VQSRTrancheINDEL99.50to99.90	0	none	0	0	0	1e-6
chr6-143677877-T-TCCCCCCCCCCCCCC	chr6	143677877	T	TCCCCCCCCCCCCCC	848	VQSRTrancheINDEL99.50to99.90	0	none	0	0	0	1e-6
chr6-143677877-T-TCCCCCCCCCCCCCCCCCCATCCCCCCCCCC	chr6	143677877	T	TCCCCCCCCCCCCCCCCCCATCCCCCCCCCC	848	VQSRTrancheINDEL99.50to99.90	0	none	9e-6	0	0	9e-6
chr6-143677877-T-TCCCCCCCCCCCCCCCCCCCCCCCCCCCCCC	chr6	143677877	T	TCCCCCCCCCCCCCCCCCCCCCCCCCCCCCC	848	VQSRTrancheINDEL99.50to99.90	0	none	9e-6	0	0	9e-6
chr6-143677877-T-TCCCCCCCCCCCCCCCCCCCTCCCCCCCCCC	chr6	143677877	T	TCCCCCCCCCCCCCCCCCCCTCCCCCCCCCC	848	VQSRTrancheINDEL99.50to99.90	0	none	2.2000000000000003e-5	0	0	2.2000000000000003e-5
chr6-143677878-C-*	chr6	143677878	C	*	176	VQSRTrancheINDEL97.00to99.00	0	none	1.47e-4	0	0	1.47e-4
chr6-143677878-C-A	chr6	143677878	C	A	176	VQSRTrancheINDEL97.00to99.00	0	none	9e-6	0	0	9e-6
chr6-143677878-C-CCCCCTCCT	chr6	143677878	C	CCCCCTCCT	176	VQSRTrancheINDEL97.00to99.00	0	none	0	0	0	1e-6
chr6-143677878-C-T	chr6	143677878	C	T	176	VQSRTrancheINDEL97.00to99.00	0	none	3.6999999999999985e-5	0	0	3.6999999999999985e-5
chr6-143677880-C-*	chr6	143677880	C	*	167	PASS	0	none	1.47e-4	0	0	1.47e-4
chr6-143677880-C-A	chr6	143677880	C	A	167	PASS	0	none	0	0	0	1e-6
chr6-143677880-C-T	chr6	143677880	C	T	167	PASS	0	none	3.6999999999999985e-5	0	0	3.6999999999999985e-5
chr6-143677881-CCTCCT-*	chr6	143677881	CCTCCT	*	46	PASS	0	none	1.47e-4	0	0	1.47e-4
chr6-143677881-CCTCCT-C	chr6	143677881	CCTCCT	C	46	PASS	0	none	2.2000000000000003e-5	0	0	2.2000000000000003e-5
chr6-143677881-CCTCCT-TCTCCT	chr6	143677881	CCTCCT	TCTCCT	46	PASS	0	none	0	0	0	1e-6
chr6-143677882-CTCCTCCCCTCCCTATCGCCCTCA-*	chr6	143677882	CTCCTCCCCTCCCTATCGCCCTCA	*	558	PASS	0	none	2.08e-4	0	0	2.08e-4
chr6-143677882-CTCCTCCCCTCCCTATCGCCCTCA-C	chr6	143677882	CTCCTCCCCTCCCTATCGCCCTCA	C	558	PASS	0	none	0	0	0	1e-6
chr6-143677882-CTCCTCCCCTCCCTATCGCCCTCA-CCCCCTCCCTATCGCCCTCA	chr6	143677882	CTCCTCCCCTCCCTATCGCCCTCA	CCCCCTCCCTATCGCCCTCA	558	PASS	0	none	1.27e-4	0	0	1.27e-4
chr6-143677882-CTCCTCCCCTCCCTATCGCCCTCA-CCCTCCCCTCCCTATCGCCCTCA	chr6	143677882	CTCCTCCCCTCCCTATCGCCCTCA	CCCTCCCCTCCCTATCGCCCTCA	558	PASS	0	none	6.999999999999998e-5	0	0	6.999999999999998e-5
chr6-143677882-CTCCTCCCCTCCCTATCGCCCTCA-TTCCTCCCCTCCCTATCGCCCTCA	chr6	143677882	CTCCTCCCCTCCCTATCGCCCTCA	TTCCTCCCCTCCCTATCGCCCTCA	558	PASS	0	none	0	0	0	1e-6
chr6-143677883-T-*	chr6	143677883	T	*	12875	VQSRTrancheSNP99.80to99.90	0	none	5.620000000000005e-4	0	0	5.620000000000005e-4
chr6-143677883-T-A	chr6	143677883	T	A	12875	VQSRTrancheSNP99.80to99.90	0.001033	nfe	0	0	0	0.001033
chr6-143677883-T-C	chr6	143677883	T	C	12875	VQSRTrancheSNP99.80to99.90	0.11938	sas	0.007662	0	0	0.11938
chr6-143677885-CT-*	chr6	143677885	CT	*	1273.97	VQSRTrancheINDEL99.50to99.90	0	none	4.260000000000005e-4	0	0	4.260000000000005e-4
chr6-143677885-CT-C	chr6	143677885	CT	C	1273.97	VQSRTrancheINDEL99.50to99.90	0	none	5.620000000000005e-4	0	0	5.620000000000005e-4
chr6-143677886-T-*	chr6	143677886	T	*	7896	VQSRTrancheSNP99.90to99.95	0	none	0.00107999999999999	0	0	0.00107999999999999
chr6-143677886-T-A	chr6	143677886	T	A	7896	VQSRTrancheSNP99.90to99.95	0	none	0	0	0	1e-6
chr6-143677886-T-C	chr6	143677886	T	C	7896	VQSRTrancheSNP99.90to99.95	0.024627	sas	0.004808	0	0	0.024627
chr6-143677888-C-*	chr6	143677888	C	*	59	PASS	0	none	1.0699999999999996e-4	0	0	1.0699999999999996e-4
chr6-143677888-C-A	chr6	143677888	C	A	59	PASS	0	none	0	0	0	1e-6
chr6-143677890-CTCCCTATCGCCCTCA-*	chr6	143677890	CTCCCTATCGCCCTCA	*	201	PASS	0	none	1.0699999999999996e-4	0	0	1.0699999999999996e-4
chr6-143677890-CTCCCTATCGCCCTCA-ATCCCTATCGCCCTCA	chr6	143677890	CTCCCTATCGCCCTCA	ATCCCTATCGCCCTCA	201	PASS	0	none	0	0	0	1e-6
chr6-143677890-CTCCCTATCGCCCTCA-C	chr6	143677890	CTCCCTATCGCCCTCA	C	201	PASS	0	none	2.2000000000000003e-5	0	0	2.2000000000000003e-5
chr6-143677890-CTCCCTATCGCCCTCA-CCCCTATCGCCCTCA	chr6	143677890	CTCCCTATCGCCCTCA	CCCCTATCGCCCTCA	201	PASS	0	none	2.2000000000000003e-5	0	0	2.2000000000000003e-5
chr6-143677891-T-*	chr6	143677891	T	*	9702	PASS	0	none	2.2899999999999996e-4	0	0	2.2899999999999996e-4
chr6-143677891-T-A	chr6	143677891	T	A	9702	PASS	4.2892e-4	nfe	1.47e-4	0	0	4.2892e-4
chr6-143677891-T-C	chr6	143677891	T	C	9702	PASS	0.1058	sas	0.005448	0	0	0.1058
chr6-143677894-CTATCGCCCTCA-*	chr6	143677894	CTATCGCCCTCA	*	1139.97	PASS	0	none	1.6699999999999994e-4	0	0	1.6699999999999994e-4
chr6-143677894-CTATCGCCCTCA-C	chr6	143677894	CTATCGCCCTCA	C	1139.97	PASS	0	none	5.2999999999999994e-5	0	0	5.2999999999999994e-5
chr6-143677894-CTATCGCCCTCA-CCCCTCA	chr6	143677894	CTATCGCCCTCA	CCCCTCA	1139.97	PASS	0	none	4.940000000000003e-4	0	0	4.940000000000003e-4
chr6-143677894-CTATCGCCCTCA-CCGCCCTCA	chr6	143677894	CTATCGCCCTCA	CCGCCCTCA	1139.97	PASS	0	none	9e-6	0	0	9e-6
chr6-143677895-T-*	chr6	143677895	T	*	1322	PASS	0	none	9.130000000000004e-4	0	0	9.130000000000004e-4
chr6-143677895-T-A	chr6	143677895	T	A	1322	PASS	0	none	2.2000000000000003e-5	0	0	2.2000000000000003e-5
chr6-143677895-T-C	chr6	143677895	T	C	1322	PASS	0.0018916	nfe	5.620000000000005e-4	0	0	0.0018916
chr6-143677896-A-*	chr6	143677896	A	*	629	PASS	0	none	9.130000000000004e-4	0	0	9.130000000000004e-4
chr6-143677896-A-C	chr6	143677896	A	C	629	PASS	0	none	2.2899999999999996e-4	0	0	2.2899999999999996e-4
chr6-143677896-A-T	chr6	143677896	A	T	629	PASS	0	none	9e-6	0	0	9e-6
chr6-143677899-G-*	chr6	143677899	G	*	737	PASS	0	none	8.66e-4	0	0	8.66e-4
chr6-143677899-G-A	chr6	143677899	G	A	737	PASS	0	none	3.6999999999999985e-5	0	0	3.6999999999999985e-5
chr6-143677899-G-C	chr6	143677899	G	C	737	PASS	4.841e-5	nfe	2.93e-4	0	0	2.93e-4
chr6-143677902-CTCA-*	chr6	143677902	CTCA	*	568	PASS	0	none	2.720000000000003e-4	0	0	2.720000000000003e-4
chr6-143677902-CTCA-C	chr6	143677902	CTCA	C	568	PASS	0	none	2.500000000000001e-4	0	0	2.500000000000001e-4
chr6-143677902-CTCA-TTCA	chr6	143677902	CTCA	TTCA	568	PASS	0	none	0	0	0	1e-6
chr6-143677903-T-*	chr6	143677903	T	*	717	PASS	0	none	6.080000000000004e-4	0	0	6.080000000000004e-4
chr6-143677903-T-C	chr6	143677903	T	C	717	PASS	5.519e-5	nfe	2.93e-4	0	0	2.93e-4
chr6-143677905-A-*	chr6	143677905	A	*	763	PASS	0	none	6.080000000000004e-4	0	0	6.080000000000004e-4
chr6-143677905-A-AC	chr6	143677905	A	AC	763	PASS	0	none	0	0	0	1e-6
chr6-143677905-A-C	chr6	143677905	A	C	763	PASS	4.522e-5	nfe	3.3700000000000044e-4	0	0	3.3700000000000044e-4
chr6-143677912-T-*	chr6	143677912	T	*	1559	PASS	0	none	2.2000000000000003e-5	0	0	2.2000000000000003e-5
chr6-143677912-T-A	chr6	143677912	T	A	1559	PASS	0.0056927	eas	0.002008	0	0	0.0056927
chr6-143677912-T-C	chr6	143677912	T	C	1559	PASS	4.25e-5	nfe	6.080000000000004e-4	0	0	6.080000000000004e-4
chr6-143677912-T-G	chr6	143677912	T	G	1559	PASS	9.4083e-4	nfe	1.47e-4	0	0	9.4083e-4
chr6-143677976-A-C	chr6	143677976	A	C	48	PASS	5.024e-5	eas	5.2999999999999994e-5	0	26	5.2999999999999994e-5
chr6-143711735-T-C	chr6	143711735	T	C	8844	PASS	0.0010581	nfe	4.500000000000005e-4	3	128	0.0010581
chr6-143711738-G-A	chr6	143711738	G	A	7590	PASS	5.6691e-4	mid	4.270000000000005e-4	1	128	5.6691e-4
chr6-143711862-T-A	chr6	143711862	T	A	24034	PASS	0.022306	afr	0.00120499999999999	1	134	0.022306
chr6-143712229-G-A	chr6	143712229	G	A	991733	PASS	0.347	eas	0.103875	20	134	0.347
chr6-143748847-GTT-*	chr6	143748847	GTT	*	5142089.97	PASS	0	none	0	0	132	1e-6
chr6-143748847-GTT-G	chr6	143748847	GTT	G	5142089.97	PASS	1.2553e-4	sas	0	0	132	1.2553e-4
chr6-143748847-GTT-GT	chr6	143748847	GTT	GT	5142089.97	PASS	0	none	0.647412	79	132	0.647412
chr6-143748847-GTT-GTTT	chr6	143748847	GTT	GTTT	5142089.97	PASS	0	none	9e-6	0	132	9e-6
chr6-143748871-C-*	chr6	143748871	C	*	3171	PASS	0	none	0	0	134	1e-6
chr6-143748871-C-A	chr6	143748871	C	A	3171	PASS	0	none	0	0	134	1e-6
chr6-143748871-C-T	chr6	143748871	C	T	3171	PASS	5.0362e-4	nfe	2.5100000000000014e-4	1	134	5.0362e-4
chr6-143748915-A-G	chr6	143748915	A	G	312	PASS	3.22e-6	nfe	0	1	134	3.22e-6
chr6-143754282-A-C	chr6	143754282	A	C	1450258	PASS	0.6698	sas	0.45048499999999936	2	2	0.6698
chr6-143760472-C-T	chr6	143760472	C	T	8552789	PASS	0.29455	afr	0.182907	19	134	0.29455
chr6-143760631-C-A	chr6	143760631	C	A	4910281	PASS	0.35389	eas	0.110135	13	134	0.35389
chr6-143760777-G-C	chr6	143760777	G	C	661	PASS	0	none	0	1	134	1e-6
chr6-143765257-G-A	chr6	143765257	G	A	19816140	PASS	0.55439	amr	0.5042540000000006	58	134	0.55439
chr6-143772215-C-T	chr6	143772215	C	T	2302325	PASS	0.34712	eas	0.114676	13	134	0.34712
chr6-143777456-T-C	chr6	143777456	T	C	548890	PASS	0.074811	nfe	0.06183100000000002	15	134	0.074811
chr6-143783196-G-A	chr6	143783196	G	A	26620	PASS	0.015526	afr	0.00152199999999999	1	134	0.015526
chr6-143783331-TA-*	chr6	143783331	TA	*	4929	VQSRTrancheINDEL95.00to96.00	0	none	0.00103599999999999	0	132	0.00103599999999999
chr6-143783331-TA-AA	chr6	143783331	TA	AA	4929	VQSRTrancheINDEL95.00to96.00	0	none	3.6999999999999985e-5	0	132	3.6999999999999985e-5
chr6-143783331-TA-T	chr6	143783331	TA	T	4929	VQSRTrancheINDEL95.00to96.00	3.2345e-4	afr	0.001966	0	132	0.001966
chr6-143783331-TA-TAA	chr6	143783331	TA	TAA	4929	VQSRTrancheINDEL95.00to96.00	0	none	4.270000000000005e-4	0	132	4.270000000000005e-4
chr6-143783331-TA-TAAA	chr6	143783331	TA	TAAA	4929	VQSRTrancheINDEL95.00to96.00	0	none	0	0	132	1e-6
chr6-143783332-A-*	chr6	143783332	A	*	7010399	PASS	0	none	9.160000000000004e-4	0	132	9.160000000000004e-4
chr6-143783332-A-AAAAAT	chr6	143783332	A	AAAAAT	7010399	PASS	0	none	9e-6	0	132	9e-6
chr6-143783332-A-T	chr6	143783332	A	T	7010399	PASS	0.66168	sas	0.6014770000000007	81	132	0.66168
chr6-143788642-CTTTTTT-*	chr6	143788642	CTTTTTT	*	1132384	PASS	0	none	0	0	120	1e-6
chr6-143788642-CTTTTTT-ATTTTTT	chr6	143788642	CTTTTTT	ATTTTTT	1132384	PASS	0	none	9e-6	0	120	9e-6
chr6-143788642-CTTTTTT-C	chr6	143788642	CTTTTTT	C	1132384	PASS	0	none	9e-6	0	120	9e-6
chr6-143788642-CTTTTTT-CCTTTTTTT	chr6	143788642	CTTTTTT	CCTTTTTTT	1132384	PASS	0	none	0	0	120	1e-6
chr6-143788642-CTTTTTT-CT	chr6	143788642	CTTTTTT	CT	1132384	PASS	0	none	2.5100000000000014e-4	0	120	2.5100000000000014e-4
chr6-143788642-CTTTTTT-CTT	chr6	143788642	CTTTTTT	CTT	1132384	PASS	0	none	0.002289	0	120	0.002289
chr6-143788642-CTTTTTT-CTTT	chr6	143788642	CTTTTTT	CTTT	1132384	PASS	0	none	0.01500599999999998	3	120	0.01500599999999998
chr6-143788642-CTTTTTT-CTTTT	chr6	143788642	CTTTTTT	CTTTT	1132384	PASS	0	none	0.066142	11	120	0.066142
chr6-143788642-CTTTTTT-CTTTTT	chr6	143788642	CTTTTTT	CTTTTT	1132384	PASS	0	none	0.228573	47	120	0.228573
chr6-143788642-CTTTTTT-CTTTTTTT	chr6	143788642	CTTTTTT	CTTTTTTT	1132384	PASS	0	none	0.02686700000000001	5	120	0.02686700000000001
chr6-143788642-CTTTTTT-CTTTTTTTT	chr6	143788642	CTTTTTT	CTTTTTTTT	1132384	PASS	0	none	0.00149699999999999	0	120	0.00149699999999999
chr6-143788642-CTTTTTT-CTTTTTTTTT	chr6	143788642	CTTTTTT	CTTTTTTTTT	1132384	PASS	0	none	1.6699999999999994e-4	0	120	1.6699999999999994e-4
chr6-143788642-CTTTTTT-CTTTTTTTTTT	chr6	143788642	CTTTTTT	CTTTTTTTTTT	1132384	PASS	0	none	9e-6	0	120	9e-6
chr6-143788642-CTTTTTT-CTTTTTTTTTTT	chr6	143788642	CTTTTTT	CTTTTTTTTTTT	1132384	PASS	0	none	0	0	120	1e-6
chr6-143789187-A-G	chr6	143789187	A	G	413320	PASS	0.22418	eas	0.09320500000000002	11	98	0.22418
chr6-143806958-TAAAA-AAAAA	chr6	143806958	TAAAA	AAAAA	778952	ExcessHet	0	none	0	0	120	1e-6
chr6-143806958-TAAAA-T	chr6	143806958	TAAAA	T	778952	ExcessHet	5.13e-6	nfe	3.6999999999999985e-5	0	120	3.6999999999999985e-5
chr6-143806958-TAAAA-TA	chr6	143806958	TAAAA	TA	778952	ExcessHet	0	none	0.00144799999999999	0	120	0.00144799999999999
chr6-143806958-TAAAA-TAA	chr6	143806958	TAAAA	TAA	778952	ExcessHet	0	none	0.02983800000000001	2	120	0.02983800000000001
chr6-143806958-TAAAA-TAAA	chr6	143806958	TAAAA	TAAA	778952	ExcessHet	0	none	0.2650409999999995	41	120	0.2650409999999995
chr6-143806958-TAAAA-TAAAAA	chr6	143806958	TAAAA	TAAAAA	778952	ExcessHet	0	none	0.07224500000000002	11	120	0.07224500000000002
chr6-143806958-TAAAA-TAAAAAA	chr6	143806958	TAAAA	TAAAAAA	778952	ExcessHet	0	none	0.003067	0	120	0.003067
chr6-143806958-TAAAA-TAAAAAAA	chr6	143806958	TAAAA	TAAAAAAA	778952	ExcessHet	0	none	8.9e-5	0	120	8.9e-5
chr6-143807261-A-C	chr6	143807261	A	C	675859	PASS	0.11039	sas	0.073853	20	134	0.11039
chr6-143823541-T-C	chr6	143823541	T	C	436860	PASS	0.11691	sas	0.05474200000000002	11	132	0.11691
chr6-143823738-G-A	chr6	143823738	G	A	767429	PASS	0.12276	sas	0.051618	12	134	0.12276
chr6-143823914-C-G	chr6	143823914	C	G	134869	PASS	0.23204	eas	0.020732	4	130	0.23204
chr6-143824145-T-A	chr6	143824145	T	A	73134	PASS	0.092862	sas	0.02392700000000001	0	0	0.092862
chr6-143844661-GT-G	chr6	143844661	GT	G	58821	ExcessHet	6.7664e-4	eas	0.00174199999999999	0	112	0.00174199999999999
chr6-143844661-GT-GTT	chr6	143844661	GT	GTT	58821	ExcessHet	0	none	0.04635800000000002	5	112	0.04635800000000002
chr6-143844661-GT-GTTT	chr6	143844661	GT	GTTT	58821	ExcessHet	0	none	6.800000000000003e-4	0	112	6.800000000000003e-4
chr6-143844661-GT-GTTTT	chr6	143844661	GT	GTTTT	58821	ExcessHet	0	none	0	0	112	1e-6
chr6-143844661-GT-TT	chr6	143844661	GT	TT	58821	ExcessHet	0	none	1.0799999999999996e-4	0	112	1.0799999999999996e-4
chr6-143844671-TC-*	chr6	143844671	TC	*	3521	VQSRTrancheINDEL95.00to96.00	0	none	1.27e-4	0	134	1.27e-4
chr6-143844671-TC-CC	chr6	143844671	TC	CC	3521	VQSRTrancheINDEL95.00to96.00	0	none	5.2999999999999994e-5	0	134	5.2999999999999994e-5
chr6-143844671-TC-T	chr6	143844671	TC	T	3521	VQSRTrancheINDEL95.00to96.00	1.9692e-4	sas	0.002791	1	134	0.002791
chr6-143844671-TC-TCC	chr6	143844671	TC	TCC	3521	VQSRTrancheINDEL95.00to96.00	0	none	0	0	134	1e-6
chr6-143844671-TC-TTCC	chr6	143844671	TC	TTCC	3521	VQSRTrancheINDEL95.00to96.00	0	none	0	0	134	1e-6
chr6-143844671-TC-TTGC	chr6	143844671	TC	TTGC	3521	VQSRTrancheINDEL95.00to96.00	0	none	0	0	134	1e-6
chr6-143844672-CTTTTTTT-*	chr6	143844672	CTTTTTTT	*	2466246	ExcessHet	0	none	4.950000000000003e-4	0	106	4.950000000000003e-4
chr6-143844672-CTTTTTTT-C	chr6	143844672	CTTTTTTT	C	2466246	ExcessHet	0.0015513	eas	0	0	106	0.0015513
chr6-143844672-CTTTTTTT-CTTT	chr6	143844672	CTTTTTTT	CTTT	2466246	ExcessHet	0	none	0	0	106	1e-6
chr6-143844672-CTTTTTTT-CTTTT	chr6	143844672	CTTTTTTT	CTTTT	2466246	ExcessHet	0	none	2.5100000000000014e-4	0	106	2.5100000000000014e-4
chr6-143844672-CTTTTTTT-CTTTTT	chr6	143844672	CTTTTTTT	CTTTTT	2466246	ExcessHet	0	none	0.03107400000000001	4	106	0.03107400000000001
chr6-143844672-CTTTTTTT-CTTTTTT	chr6	143844672	CTTTTTTT	CTTTTTT	2466246	ExcessHet	0	none	0.3730639999999995	36	106	0.3730639999999995
chr6-143844672-CTTTTTTT-CTTTTTTTT	chr6	143844672	CTTTTTTT	CTTTTTTTT	2466246	ExcessHet	0	none	0.038331	8	106	0.038331
chr6-143844672-CTTTTTTT-CTTTTTTTTT	chr6	143844672	CTTTTTTT	CTTTTTTTTT	2466246	ExcessHet	0	none	7.970000000000003e-4	1	106	7.970000000000003e-4
chr6-143844672-CTTTTTTT-CTTTTTTTTTT	chr6	143844672	CTTTTTTT	CTTTTTTTTTT	2466246	ExcessHet	0	none	2.2000000000000003e-5	0	106	2.2000000000000003e-5
chr6-143844672-CTTTTTTT-TTTTTTTT	chr6	143844672	CTTTTTTT	TTTTTTTT	2466246	ExcessHet	0	none	0.01104299999999999	1	106	0.01104299999999999
chr6-143844673-T-*	chr6	143844673	T	*	126953	PASS	0	none	0.3769129999999998	36	90	0.3769129999999998
chr6-143844673-T-A	chr6	143844673	T	A	126953	PASS	0	none	0	0	90	1e-6
chr6-143844673-T-C	chr6	143844673	T	C	126953	PASS	0.12172	eas	0.01032399999999999	1	90	0.12172
chr6-143844673-T-G	chr6	143844673	T	G	126953	PASS	0	none	0	0	90	1e-6
chr6-143844673-T-TC	chr6	143844673	T	TC	126953	PASS	2.6079e-4	eas	1.7599999999999994e-4	0	90	2.6079e-4
chr6-143844673-T-TTC	chr6	143844673	T	TTC	126953	PASS	0	none	0	0	90	1e-6
chr6-143844673-T-TTTC	chr6	143844673	T	TTTC	126953	PASS	0	none	0	0	90	1e-6
chr6-143844674-T-*	chr6	143844674	T	*	3524	PASS	0	none	0.04348500000000001	6	102	0.04348500000000001
chr6-143844674-T-C	chr6	143844674	T	C	3524	PASS	3.7303e-4	sas	0.002723	0	102	0.002723
chr6-143844674-T-TC	chr6	143844674	T	TC	3524	PASS	0	none	9e-6	0	102	9e-6
chr6-143844686-A-*	chr6	143844686	A	*	1192	PASS	0	none	6.570000000000002e-4	0	118	6.570000000000002e-4
chr6-143844686-A-T	chr6	143844686	A	T	1192	PASS	1.0816e-4	nfe	0.00132599999999999	1	118	0.00132599999999999
chr6-143846340-G-A	chr6	143846340	G	A	3342781	PASS	0.5158	eas	0.24447	33	134	0.5158
chr6-143850264-C-A	chr6	143850264	C	A	707644	PASS	0.087989	eas	0.05073700000000002	10	134	0.087989
chr6-143857282-T-C	chr6	143857282	T	C	7604004	PASS	0.60261	afr	0.3233059999999994	38	134	0.60261
chr6-143858053-ATT-A	chr6	143858053	ATT	A	135590	ExcessHet	5.57e-6	nfe	0	0	106	5.57e-6
chr6-143858053-ATT-AT	chr6	143858053	ATT	AT	135590	ExcessHet	0	none	0.049204	5	106	0.049204
chr6-143858053-ATT-ATTT	chr6	143858053	ATT	ATTT	135590	ExcessHet	0	none	0.06475200000000002	6	106	0.06475200000000002
chr6-143858053-ATT-ATTTT	chr6	143858053	ATT	ATTTT	135590	ExcessHet	0	none	3.160000000000005e-4	0	106	3.160000000000005e-4
chr6-143858053-ATT-TTT	chr6	143858053	ATT	TTT	135590	ExcessHet	0	none	8.920000000000005e-4	0	106	8.920000000000005e-4
chr6-143858054-T-*	chr6	143858054	T	*	12632	PASS	0	none	0.04918300000000001	5	110	0.04918300000000001
chr6-143858054-T-A	chr6	143858054	T	A	12632	PASS	0.0092475	afr	4.270000000000005e-4	0	110	0.0092475
chr6-143858212-G-A	chr6	143858212	G	A	1533541	PASS	0.42174	eas	0.12943	18	132	0.42174
chr6-143860482-A-G	chr6	143860482	A	G	882780	PASS	0.091327	sas	0.049669	4	134	0.091327
chr6-143862129-C-T	chr6	143862129	C	T	465	PASS	2.62e-6	nfe	0	1	134	2.62e-6
chr6-143862355-C-T	chr6	143862355	C	T	730521	PASS	0.099592	mid	0.08422300000000002	13	132	0.099592
chr6-143862804-A-G	chr6	143862804	A	G	9317	PASS	3.0525e-4	nfe	2.2999999999999995e-4	1	134	3.0525e-4
chr6-143862945-T-TA	chr6	143862945	T	TA	9870.97	PASS	4.4306e-4	nfe	1.27e-4	1	134	4.4306e-4
chr6-143862997-T-C	chr6	143862997	T	C	1472281	PASS	0.091228	sas	0.05028300000000002	4	134	0.091228
chr6-143863090-A-*	chr6	143863090	A	*	135434	PASS	0	none	0	0	134	1e-6
chr6-143863090-A-C	chr6	143863090	A	C	135434	PASS	0.007421	nfe	0.003473	3	134	0.007421
chr6-143863499-A-G	chr6	143863499	A	G	1388	PASS	1.5855e-4	nfe	0	1	134	1.5855e-4
chr6-143864319-G-A	chr6	143864319	G	A	442	PASS	1.3077e-4	amr	0	1	134	1.3077e-4
chr6-143864365-G-A	chr6	143864365	G	A	308709	PASS	0.092969	eas	0.036311	9	134	0.092969
chr6-143937499-A-AT	chr6	143937499	A	AT	42	PASS	0	none	9e-6	0	128	9e-6
chr6-143937499-A-C	chr6	143937499	A	C	42	PASS	4.48e-6	nfe	5.2999999999999994e-5	0	128	5.2999999999999994e-5
chr6-143937500-T-A	chr6	143937500	T	A	2327	PASS	5.7011e-4	nfe	0.003166	0	96	0.003166
chr6-143937500-T-C	chr6	143937500	T	C	2327	PASS	6.902e-5	eas	0	0	96	6.902e-5
chr6-143937502-GCCCTC-*	chr6	143937502	GCCCTC	*	9400	VQSRTrancheINDEL99.50to99.90	0	none	9e-6	0	84	9e-6
chr6-143937502-GCCCTC-CCCCTC	chr6	143937502	GCCCTC	CCCCTC	9400	VQSRTrancheINDEL99.50to99.90	0	none	0	0	84	1e-6
chr6-143937502-GCCCTC-G	chr6	143937502	GCCCTC	G	9400	VQSRTrancheINDEL99.50to99.90	0	none	0	0	84	1e-6
chr6-143937502-GCCCTC-GCCTC	chr6	143937502	GCCCTC	GCCTC	9400	VQSRTrancheINDEL99.50to99.90	0	none	0	0	84	1e-6
chr6-143937502-GCCCTC-TCCCTC	chr6	143937502	GCCCTC	TCCCTC	9400	VQSRTrancheINDEL99.50to99.90	0	none	0.01286699999999999	0	84	0.01286699999999999
chr6-143937506-T-*	chr6	143937506	T	*	5553	VQSRTrancheSNP99.80to99.90	0	none	0	0	62	1e-6
chr6-143937506-T-A	chr6	143937506	T	A	5553	VQSRTrancheSNP99.80to99.90	0.0038049	nfe	0.006848	0	62	0.006848
chr6-143937506-T-C	chr6	143937506	T	C	5553	VQSRTrancheSNP99.80to99.90	0	none	1.88e-4	0	62	1.88e-4
chr6-143937506-T-G	chr6	143937506	T	G	5553	VQSRTrancheSNP99.80to99.90	0	none	2.2000000000000003e-5	0	62	2.2000000000000003e-5
chr6-143937511-AC-*	chr6	143937511	AC	*	2493	PASS	0	none	0	0	98	1e-6
chr6-143937511-AC-A	chr6	143937511	AC	A	2493	PASS	0	none	9e-6	0	98	9e-6
chr6-143937511-AC-CC	chr6	143937511	AC	CC	2493	PASS	0	none	0.002337	0	98	0.002337
chr6-143937513-CACACT-AACACT	chr6	143937513	CACACT	AACACT	4701664	PASS	0	none	0.6207420000000001	72	106	0.6207420000000001
chr6-143937513-CACACT-C	chr6	143937513	CACACT	C	4701664	PASS	0	none	0	0	106	1e-6
chr6-143937514-ACACTCCCCCACCT-*	chr6	143937514	ACACTCCCCCACCT	*	677	PASS	0	none	0	0	98	1e-6
chr6-143937514-ACACTCCCCCACCT-A	chr6	143937514	ACACTCCCCCACCT	A	677	PASS	0	none	0	0	98	1e-6
chr6-143937514-ACACTCCCCCACCT-CCACTCCCCCACCT	chr6	143937514	ACACTCCCCCACCT	CCACTCCCCCACCT	677	PASS	0	none	6.800000000000003e-4	0	98	6.800000000000003e-4
chr6-143937518-T-*	chr6	143937518	T	*	14031	VQSRTrancheSNP99.90to99.95	0	none	9e-6	0	76	9e-6
chr6-143937518-T-A	chr6	143937518	T	A	14031	VQSRTrancheSNP99.90to99.95	0.010729	nfe	0.01380799999999999	2	76	0.01380799999999999
chr6-143937518-T-C	chr6	143937518	T	C	14031	VQSRTrancheSNP99.90to99.95	1.782e-5	nfe	3.600000000000004e-4	0	76	3.600000000000004e-4
chr6-143937527-T-*	chr6	143937527	T	*	15672	VQSRTrancheINDEL99.50to99.90	0	none	3.6999999999999985e-5	0	64	3.6999999999999985e-5
chr6-143937527-T-A	chr6	143937527	T	A	15672	VQSRTrancheINDEL99.50to99.90	0.010203	eas	0.016507	2	64	0.016507
chr6-143937527-T-C	chr6	143937527	T	C	15672	VQSRTrancheINDEL99.50to99.90	2.16e-5	nfe	8.910000000000005e-4	0	64	8.910000000000005e-4
chr6-143937527-T-TC	chr6	143937527	T	TC	15672	VQSRTrancheINDEL99.50to99.90	0	none	0	0	64	1e-6
chr6-143937533-CA-AA	chr6	143937533	CA	AA	3671637	PASS	0	none	0	0	96	1e-6
chr6-143937533-CA-C	chr6	143937533	CA	C	3671637	PASS	1.2483e-4	nfe	7.730000000000004e-4	0	96	7.730000000000004e-4
chr6-143937533-CA-CAA	chr6	143937533	CA	CAA	3671637	PASS	0	none	0.5841790000000003	63	96	0.5841790000000003
chr6-143937533-CA-CAAA	chr6	143937533	CA	CAAA	3671637	PASS	0	none	0.01017899999999999	0	96	0.01017899999999999
chr6-143937533-CA-CAAAA	chr6	143937533	CA	CAAAA	3671637	PASS	0	none	8.9e-5	0	96	8.9e-5
chr6-143937551-G-A	chr6	143937551	G	A	1152	VQSRTrancheINDEL99.50to99.90	1.709e-5	sas	0.00134999999999999	0	112	0.00134999999999999
chr6-143937551-G-GA	chr6	143937551	G	GA	1152	VQSRTrancheINDEL99.50to99.90	0	none	0	0	112	1e-6
chr6-143937551-G-GT	chr6	143937551	G	GT	1152	VQSRTrancheINDEL99.50to99.90	0	none	0	0	112	1e-6
chr6-143937551-G-T	chr6	143937551	G	T	1152	VQSRTrancheINDEL99.50to99.90	5.8e-6	nfe	2.09e-4	0	112	2.09e-4
chr6-143937555-C-A	chr6	143937555	C	A	1128	VQSRTrancheSNP99.80to99.90	3.897e-5	eas	0.00147199999999999	0	106	0.00147199999999999
chr6-143937556-T-A	chr6	143937556	T	A	834	VQSRTrancheSNP99.90to99.95	2.258e-5	amr	0.00110699999999999	0	98	0.00110699999999999
chr6-143937556-T-C	chr6	143937556	T	C	834	VQSRTrancheSNP99.90to99.95	0	none	1.47e-4	0	98	1.47e-4
chr6-143937560-G-C	chr6	143937560	G	C	5287	VQSRTrancheSNP99.90to99.95	0	none	9e-6	0	84	9e-6
chr6-143937560-G-T	chr6	143937560	G	T	5287	VQSRTrancheSNP99.90to99.95	0.0011824	sas	0.00809499999999999	1	84	0.00809499999999999
chr6-143937738-GAA-*	chr6	143937738	GAA	*	6252	PASS	0	none	0	0	132	1e-6
chr6-143937738-GAA-AAA	chr6	143937738	GAA	AAA	6252	PASS	0	none	1.47e-4	0	132	1.47e-4
chr6-143937738-GAA-G	chr6	143937738	GAA	G	6252	PASS	0	none	0	0	132	1e-6
chr6-143937738-GAA-GA	chr6	143937738	GAA	GA	6252	PASS	0	none	3.160000000000005e-4	0	132	3.160000000000005e-4
chr6-143937738-GAA-GAAA	chr6	143937738	GAA	GAAA	6252	PASS	0	none	0.004365	0	132	0.004365
chr6-143937738-GAA-GAAAA	chr6	143937738	GAA	GAAAA	6252	PASS	0	none	9e-6	0	132	9e-6
chr6-143937744-A-G	chr6	143937744	A	G	683775	PASS	0.075354	mid	0.040172	2	134	0.075354
chr6-143941334-G-A	chr6	143941334	G	A	239567	PASS	0.027481	nfe	0.01516999999999998	4	134	0.027481
chr6-143941682-C-T	chr6	143941682	C	T	1011058	PASS	0.020039	nfe	0.01503799999999998	4	134	0.020039
chr6-143941998-T-C	chr6	143941998	T	C	2806	PASS	0	none	0	1	134	1e-6
chr6-143947859-A-C	chr6	143947859	A	C	1149	PASS	4.03e-5	amr	3.6999999999999985e-5	1	134	4.03e-5
chr6-143947962-A-G	chr6	143947962	A	G	26251	PASS	0.002579	afr	0.00118099999999999	1	134	0.002579
chr6-143948404-G-C	chr6	143948404	G	C	611645	PASS	0.43402	eas	0.098274	10	118	0.43402
chr6-144095023-C-T	chr6	144095023	C	T	45610	PASS	0.0036683	mid	0.002565	1	134	0.0036683
chr6-144095548-G-A	chr6	144095548	G	A	117281	PASS	0.0050198	nfe	0.003499	1	134	0.0050198
chr6-144095683-C-T	chr6	144095683	C	T	508	PASS	6.73e-6	sas	0	1	134	6.73e-6
chr6-144186810-C-T	chr6	144186810	C	T	3066	PASS	1.093e-5	nfe	0	1	134	1.093e-5
chr6-144187173-G-A	chr6	144187173	G	A	855721	PASS	0.017782	mid	0.006732	2	134	0.017782
chr6-144187426-G-A	chr6	144187426	G	A	448016	PASS	0.008027	nfe	0.005108	1	134	0.008027
chr6-144187561-G-A	chr6	144187561	G	A	2912482	PASS	0.28165	eas	0.07280800000000001	8	134	0.28165
chr6-144187614-G-C	chr6	144187614	G	C	1464	VQSRTrancheSNP99.90to99.95	1.129e-5	sas	1.87e-4	0	42	1.87e-4
chr6-144187614-G-T	chr6	144187614	G	T	1464	VQSRTrancheSNP99.90to99.95	8.468e-5	eas	9.859999999999992e-4	3	42	9.859999999999992e-4
chr6-144187619-G-C	chr6	144187619	G	C	1725	VQSRTrancheSNP99.90to99.95	1.7866e-4	eas	0.00142199999999999	1	84	0.00142199999999999
chr6-144187619-G-T	chr6	144187619	G	T	1725	VQSRTrancheSNP99.90to99.95	0	none	0	0	84	1e-6
chr6-144187621-A-C	chr6	144187621	A	C	1214	VQSRTrancheSNP99.90to99.95	1.0981e-4	mid	0.00120399999999999	0	110	0.00120399999999999
chr6-144200511-C-T	chr6	144200511	C	T	118800	PASS	0.0056072	mid	0.004928	1	134	0.0056072
chr6-144200829-G-A	chr6	144200829	G	A	432115	PASS	0.032572	nfe	0.02290300000000001	2	134	0.032572
chr6-144201075-GAA-*	chr6	144201075	GAA	*	51714	PASS	0	none	7.099999999999998e-5	0	110	7.099999999999998e-5
chr6-144201075-GAA-AAA	chr6	144201075	GAA	AAA	51714	PASS	0	none	4.500000000000005e-4	0	110	4.500000000000005e-4
chr6-144201075-GAA-G	chr6	144201075	GAA	G	51714	PASS	0	none	9e-6	0	110	9e-6
chr6-144201075-GAA-GA	chr6	144201075	GAA	GA	51714	PASS	0	none	0.01164599999999999	3	110	0.01164599999999999
chr6-144201075-GAA-GAAA	chr6	144201075	GAA	GAAA	51714	PASS	0	none	0.003547	1	110	0.003547
chr6-144201075-GAA-GAAAAAAA	chr6	144201075	GAA	GAAAAAAA	51714	PASS	0	none	3.6999999999999985e-5	0	110	3.6999999999999985e-5
chr6-144201075-GAA-GAAAAAAAAAAA	chr6	144201075	GAA	GAAAAAAAAAAA	51714	PASS	0	none	5.2999999999999994e-5	0	110	5.2999999999999994e-5
chr6-144201075-GAA-GGAAA	chr6	144201075	GAA	GGAAA	51714	PASS	0	none	0	0	110	1e-6
chr6-144201075-GAA-TAA	chr6	144201075	GAA	TAA	51714	PASS	0	none	0	0	110	1e-6
chr6-144201076-A-*	chr6	144201076	A	*	1202062	PASS	0	none	0.010549	2	112	0.010549
chr6-144201076-A-AAG	chr6	144201076	A	AAG	1202062	PASS	0	none	0	0	112	1e-6
chr6-144201076-A-C	chr6	144201076	A	C	1202062	PASS	0	none	9e-6	0	112	9e-6
chr6-144201076-A-G	chr6	144201076	A	G	1202062	PASS	0.75234	eas	0.2991699999999999	53	112	0.75234
chr6-144256931-CTTT-C	chr6	144256931	CTTT	C	6466	PASS	0	none	8.9e-5	0	0	8.9e-5
chr6-144256931-CTTT-CT	chr6	144256931	CTTT	CT	6466	PASS	0	none	5.160000000000003e-4	0	0	5.160000000000003e-4
chr6-144256931-CTTT-CTT	chr6	144256931	CTTT	CTT	6466	PASS	0	none	0.002781	0	0	0.002781
chr6-144256931-CTTT-CTTTT	chr6	144256931	CTTT	CTTTT	6466	PASS	0	none	0.00146699999999999	0	0	0.00146699999999999
chr6-144256931-CTTT-CTTTTT	chr6	144256931	CTTT	CTTTTT	6466	PASS	0	none	6.540000000000003e-4	0	0	6.540000000000003e-4
chr6-144256931-CTTT-CTTTTTT	chr6	144256931	CTTT	CTTTTTT	6466	PASS	0	none	1.0699999999999996e-4	0	0	1.0699999999999996e-4
chr6-144256931-CTTT-TTTT	chr6	144256931	CTTT	TTTT	6466	PASS	0	none	9e-6	0	0	9e-6
chr6-144291644-A-G	chr6	144291644	A	G	407	PASS	1.81e-6	nfe	0	1	130	1.81e-6
chr6-144397888-T-C	chr6	144397888	T	C	1484	PASS	4.7866e-4	nfe	5.160000000000003e-4	0	6	5.160000000000003e-4
chr6-144397951-T-A	chr6	144397951	T	A	67	PASS	0	none	9e-6	0	4	9e-6
chr6-144397959-T-A	chr6	144397959	T	A	109	PASS	0	none	2.2000000000000003e-5	0	12	2.2000000000000003e-5
chr6-144397959-T-C	chr6	144397959	T	C	109	PASS	0	none	0	0	12	1e-6
chr6-144398320-T-C	chr6	144398320	T	C	85566	PASS	0.46272	afr	0.01595400000000001	0	2	0.46272
chr6-144398629-T-G	chr6	144398629	T	G	41485	PASS	0.39248	afr	0.01116799999999999	0	0	0.39248
chr6-144398631-T-*	chr6	144398631	T	*	16125	PASS	0	none	2.2000000000000003e-5	0	0	2.2000000000000003e-5
chr6-144398631-T-A	chr6	144398631	T	A	16125	PASS	0.11992	afr	0.003183	0	0	0.11992
chr6-144403223-C-G	chr6	144403223	C	G	450102	PASS	0.076226	afr	0.01690700000000002	3	134	0.076226
chr6-144421837-G-A	chr6	144421837	G	A	197110	PASS	0.097452	sas	0.017698	2	134	0.097452
chr6-144421879-G-*	chr6	144421879	G	*	187020	PASS	0	none	0	0	134	1e-6
chr6-144421879-G-A	chr6	144421879	G	A	187020	PASS	0.014182	nfe	0.01296299999999999	3	134	0.014182
chr6-144421997-G-A	chr6	144421997	G	A	428	PASS	8.6e-7	nfe	0	1	134	1e-6
chr6-144422098-G-A	chr6	144422098	G	A	32079	PASS	0.007043	nfe	0.004441	1	132	0.007043
chr6-144426394-C-T	chr6	144426394	C	T	560490	PASS	0.18635	afr	0.02052200000000001	1	134	0.18635
chr6-144429513-T-G	chr6	144429513	T	G	60869	PASS	0.049436	afr	0.004493	1	134	0.049436
chr6-144436177-C-A	chr6	144436177	C	A	107958	PASS	7.332e-5	nfe	3.6999999999999985e-5	0	134	7.332e-5
chr6-144436177-C-T	chr6	144436177	C	T	107958	PASS	0.051301	afr	0.004928	1	134	0.051301
chr6-144436182-C-T	chr6	144436182	C	T	2246	PASS	2.471e-4	nfe	2.2000000000000003e-5	1	134	2.471e-4
chr6-144436203-C-G	chr6	144436203	C	G	24594	PASS	0.0011534	mid	9.640000000000004e-4	1	134	0.0011534
chr6-144437511-CTTTT-C	chr6	144437511	CTTTT	C	940187	ExcessHet	1.484e-5	sas	3.6999999999999985e-5	0	132	3.6999999999999985e-5
chr6-144437511-CTTTT-CT	chr6	144437511	CTTTT	CT	940187	ExcessHet	0	none	0.00147299999999999	0	132	0.00147299999999999
chr6-144437511-CTTTT-CTT	chr6	144437511	CTTTT	CTT	940187	ExcessHet	0	none	0.03548400000000002	1	132	0.03548400000000002
chr6-144437511-CTTTT-CTTT	chr6	144437511	CTTTT	CTTT	940187	ExcessHet	0	none	0.2846449999999998	61	132	0.2846449999999998
chr6-144437511-CTTTT-CTTTTT	chr6	144437511	CTTTT	CTTTTT	940187	ExcessHet	0	none	0.04278200000000001	2	132	0.04278200000000001
chr6-144437511-CTTTT-CTTTTTT	chr6	144437511	CTTTT	CTTTTTT	940187	ExcessHet	0	none	8.450000000000003e-4	0	132	8.450000000000003e-4
chr6-144437511-CTTTT-CTTTTTTT	chr6	144437511	CTTTT	CTTTTTTT	940187	ExcessHet	0	none	9e-6	0	132	9e-6
chr6-144437511-CTTTT-TTTTT	chr6	144437511	CTTTT	TTTTT	940187	ExcessHet	0	none	9e-6	0	132	9e-6
chr6-144437663-A-G	chr6	144437663	A	G	8352523	PASS	0.73069	afr	0.3266829999999995	32	134	0.73069
chr6-144440247-A-G	chr6	144440247	A	G	4928335	PASS	0.55155	afr	0.29540699999999964	31	134	0.55155
chr6-144440293-G-A	chr6	144440293	G	A	6450242	PASS	0.72895	afr	0.31641799999999987	32	134	0.72895
chr6-144440293-G-GT	chr6	144440293	G	GT	6450242	PASS	2.9461e-4	eas	9e-6	0	134	2.9461e-4
chr6-144447395-T-C	chr6	144447395	T	C	1599272	PASS	0.33811	afr	0.07063900000000001	8	134	0.33811
chr6-144448525-G-T	chr6	144448525	G	T	425780	PASS	0.041475	nfe	0.030168	7	134	0.041475
chr6-144448860-G-A	chr6	144448860	G	A	861076	PASS	0	none	0	0	134	1e-6
chr6-144448860-G-C	chr6	144448860	G	C	861076	PASS	0.33282	afr	0.068844	8	134	0.33282
chr6-144451285-A-G	chr6	144451285	A	G	341728	PASS	0.15019	afr	0.03200100000000002	3	134	0.15019
chr6-144451340-A-G	chr6	144451340	A	G	272637	PASS	0.13123	afr	0.01846300000000001	2	134	0.13123
chr6-144453919-A-G	chr6	144453919	A	G	559	PASS	0	none	0	1	134	1e-6
chr6-144459445-T-C	chr6	144459445	T	C	569002	PASS	0.19445	afr	0.039986	3	134	0.19445
chr6-144473649-C-T	chr6	144473649	C	T	1691971	PASS	0.3262	sas	0.177652	19	134	0.3262
chr6-144474772-A-C	chr6	144474772	A	C	73271	PASS	0	none	0	0	134	1e-6
chr6-144474772-A-G	chr6	144474772	A	G	73271	PASS	0.030858	afr	0.003296	1	134	0.030858
chr6-144474900-CAA-*	chr6	144474900	CAA	*	22100	PASS	0	none	4.270000000000005e-4	0	130	4.270000000000005e-4
chr6-144474900-CAA-AAA	chr6	144474900	CAA	AAA	22100	PASS	0	none	8.920000000000005e-4	0	130	8.920000000000005e-4
chr6-144474900-CAA-C	chr6	144474900	CAA	C	22100	PASS	5.6e-6	nfe	7.099999999999998e-5	0	130	7.099999999999998e-5
chr6-144474900-CAA-CA	chr6	144474900	CAA	CA	22100	PASS	0	none	0.018567	2	130	0.018567
chr6-144474900-CAA-CAAA	chr6	144474900	CAA	CAAA	22100	PASS	0	none	0.003068	0	130	0.003068
chr6-144474909-A-AAAAAAAAG	chr6	144474909	A	AAAAAAAAG	1689447	PASS	0	none	0	0	134	1e-6
chr6-144474909-A-AAG	chr6	144474909	A	AAG	1689447	PASS	0	none	9e-6	0	134	9e-6
chr6-144474909-A-AG	chr6	144474909	A	AG	1689447	PASS	6.47e-6	nfe	4.500000000000005e-4	0	134	4.500000000000005e-4
chr6-144474909-A-G	chr6	144474909	A	G	1689447	PASS	0.30467	sas	0.204092	22	134	0.30467
chr6-144482082-T-G	chr6	144482082	T	G	29960	PASS	0.0050641	sas	0.004339	1	132	0.0050641
chr6-144482405-ATTG-*	chr6	144482405	ATTG	*	110680	VQSRTrancheINDEL95.00to96.00	0	none	3.6999999999999985e-5	0	126	3.6999999999999985e-5
chr6-144482405-ATTG-A	chr6	144482405	ATTG	A	110680	VQSRTrancheINDEL95.00to96.00	0.028462	amr	0.03617000000000001	0	126	0.03617000000000001
chr6-144482405-ATTG-ATTGTTG	chr6	144482405	ATTG	ATTGTTG	110680	VQSRTrancheINDEL95.00to96.00	0	none	0.003017	0	126	0.003017
chr6-144482405-ATTG-ATTTTTG	chr6	144482405	ATTG	ATTTTTG	110680	VQSRTrancheINDEL95.00to96.00	0	none	0	0	126	1e-6
chr6-144482405-ATTG-GTTG	chr6	144482405	ATTG	GTTG	110680	VQSRTrancheINDEL95.00to96.00	0	none	8.9e-5	0	126	8.9e-5
chr6-144482408-GTTGTTATTATTA-*	chr6	144482408	GTTGTTATTATTA	*	663457	PASS	0	none	0.034725	0	126	0.034725
chr6-144482408-GTTGTTATTATTA-ATTGTTATTATTA	chr6	144482408	GTTGTTATTATTA	ATTGTTATTATTA	663457	PASS	0	none	1.47e-4	0	126	1.47e-4
chr6-144482408-GTTGTTATTATTA-G	chr6	144482408	GTTGTTATTATTA	G	663457	PASS	2.78e-5	sas	0	0	126	2.78e-5
chr6-144482408-GTTGTTATTATTA-GTTA	chr6	144482408	GTTGTTATTATTA	GTTA	663457	PASS	0	none	1.0799999999999996e-4	0	126	1.0799999999999996e-4
chr6-144482408-GTTGTTATTATTA-GTTATTA	chr6	144482408	GTTGTTATTATTA	GTTATTA	663457	PASS	0	none	0.003652	1	126	0.003652
chr6-144482408-GTTGTTATTATTA-GTTATTATTATTATTATTGTTATTATTA	chr6	144482408	GTTGTTATTATTA	GTTATTATTATTATTATTGTTATTATTA	663457	PASS	0	none	0	0	126	1e-6
chr6-144482408-GTTGTTATTATTA-GTTATTATTATTATTGTTATTATTA	chr6	144482408	GTTGTTATTATTA	GTTATTATTATTATTGTTATTATTA	663457	PASS	0	none	3.6000000000000035e-4	0	126	3.6000000000000035e-4
chr6-144482408-GTTGTTATTATTA-GTTATTATTATTGTTATTATTA	chr6	144482408	GTTGTTATTATTA	GTTATTATTATTGTTATTATTA	663457	PASS	0	none	0.00132699999999999	0	126	0.00132699999999999
chr6-144482408-GTTGTTATTATTA-GTTATTATTGTTATTATTA	chr6	144482408	GTTGTTATTATTA	GTTATTATTGTTATTATTA	663457	PASS	0	none	0.01233799999999998	3	126	0.01233799999999998
chr6-144482408-GTTGTTATTATTA-GTTATTGTTATTATTA	chr6	144482408	GTTGTTATTATTA	GTTATTGTTATTATTA	663457	PASS	0	none	0.065572	17	126	0.065572
chr6-144482411-GTTATTATTATTATTATTA-*	chr6	144482411	GTTATTATTATTATTATTA	*	943856	PASS	0	none	0.00365	1	114	0.00365
chr6-144482411-GTTATTATTATTATTATTA-ATTATTATTATTATTATTA	chr6	144482411	GTTATTATTATTATTATTA	ATTATTATTATTATTATTA	943856	PASS	0	none	0.14128900000000005	22	114	0.14128900000000005
chr6-144482411-GTTATTATTATTATTATTA-G	chr6	144482411	GTTATTATTATTATTATTA	G	943856	PASS	5.7599e-4	eas	7.099999999999998e-5	0	114	5.7599e-4
chr6-144482411-GTTATTATTATTATTATTA-GTTATTA	chr6	144482411	GTTATTATTATTATTATTA	GTTATTA	943856	PASS	0	none	2.2000000000000003e-5	0	114	2.2000000000000003e-5
chr6-144482411-GTTATTATTATTATTATTA-GTTATTATTA	chr6	144482411	GTTATTATTATTATTATTA	GTTATTATTA	943856	PASS	0	none	4.720000000000004e-4	0	114	4.720000000000004e-4
chr6-144482411-GTTATTATTATTATTATTA-GTTATTATTATTA	chr6	144482411	GTTATTATTATTATTATTA	GTTATTATTATTA	943856	PASS	0	none	0.004185	1	114	0.004185
chr6-144482411-GTTATTATTATTATTATTA-GTTATTATTATTATTA	chr6	144482411	GTTATTATTATTATTATTA	GTTATTATTATTATTA	943856	PASS	0	none	0.01128399999999999	6	114	0.01128399999999999
chr6-144482411-GTTATTATTATTATTATTA-GTTATTATTATTATTATTATTA	chr6	144482411	GTTATTATTATTATTATTA	GTTATTATTATTATTATTATTA	943856	PASS	0	none	0.022235	0	114	0.022235
chr6-144482411-GTTATTATTATTATTATTA-GTTATTATTATTATTATTATTATTA	chr6	144482411	GTTATTATTATTATTATTA	GTTATTATTATTATTATTATTATTA	943856	PASS	0	none	0.005106	0	114	0.005106
chr6-144482411-GTTATTATTATTATTATTA-GTTATTATTATTATTATTATTATTATTA	chr6	144482411	GTTATTATTATTATTATTA	GTTATTATTATTATTATTATTATTATTA	943856	PASS	0	none	0.003118	0	114	0.003118
chr6-144482411-GTTATTATTATTATTATTA-GTTATTATTATTATTATTATTATTATTATTA	chr6	144482411	GTTATTATTATTATTATTA	GTTATTATTATTATTATTATTATTATTATTA	943856	PASS	0	none	7.099999999999998e-5	0	114	7.099999999999998e-5
chr6-144482411-GTTATTATTATTATTATTA-GTTATTATTATTATTATTATTATTATTATTATTA	chr6	144482411	GTTATTATTATTATTATTA	GTTATTATTATTATTATTATTATTATTATTATTA	943856	PASS	0	none	9e-6	0	114	9e-6
chr6-144482411-GTTATTATTATTATTATTA-GTTGTTATTATTATTATTATTATTA	chr6	144482411	GTTATTATTATTATTATTA	GTTGTTATTATTATTATTATTATTA	943856	PASS	0	none	2.7300000000000035e-4	0	114	2.7300000000000035e-4
chr6-144482411-GTTATTATTATTATTATTA-GTTGTTATTATTATTATTATTATTATTA	chr6	144482411	GTTATTATTATTATTATTA	GTTGTTATTATTATTATTATTATTATTA	943856	PASS	0	none	2.2000000000000003e-5	0	114	2.2000000000000003e-5
chr6-144482411-GTTATTATTATTATTATTA-GTTGTTATTATTATTATTATTATTATTATTA	chr6	144482411	GTTATTATTATTATTATTA	GTTGTTATTATTATTATTATTATTATTATTA	943856	PASS	0	none	0.00166899999999999	0	114	0.00166899999999999
chr6-144482411-GTTATTATTATTATTATTA-GTTGTTATTATTATTATTATTATTATTATTATTA	chr6	144482411	GTTATTATTATTATTATTA	GTTGTTATTATTATTATTATTATTATTATTATTA	943856	PASS	0	none	5.41e-4	0	114	5.41e-4
chr6-144482411-GTTATTATTATTATTATTA-GTTGTTATTATTATTATTATTATTATTATTATTATTA	chr6	144482411	GTTATTATTATTATTATTA	GTTGTTATTATTATTATTATTATTATTATTATTATTA	943856	PASS	0	none	1.88e-4	0	114	1.88e-4
chr6-144482414-A-*	chr6	144482414	A	*	15537	PASS	0	none	0.02073000000000001	8	98	0.02073000000000001
chr6-144482414-A-ATTG	chr6	144482414	A	ATTG	15537	PASS	0	none	0	0	98	1e-6
chr6-144482414-A-C	chr6	144482414	A	C	15537	PASS	0	none	0	0	98	1e-6
chr6-144482414-A-G	chr6	144482414	A	G	15537	PASS	0.095596	eas	0.002891	0	98	0.095596
chr6-144482467-C-T	chr6	144482467	C	T	14701	PASS	0.0055025	mid	0.002639	1	116	0.0055025
chr6-144485555-C-T	chr6	144485555	C	T	6104526	PASS	0.67235	afr	0.3010239999999999	30	134	0.67235
chr6-144487522-AT-A	chr6	144487522	AT	A	17563.97	VQSRTrancheINDEL95.00to96.00	0.0023728	sas	0.003804	0	132	0.003804
chr6-144487522-AT-ATT	chr6	144487522	AT	ATT	17563.97	VQSRTrancheINDEL95.00to96.00	0	none	0.006964	1	132	0.006964
chr6-144487522-AT-ATTT	chr6	144487522	AT	ATTT	17563.97	VQSRTrancheINDEL95.00to96.00	0	none	2.2000000000000003e-5	0	132	2.2000000000000003e-5
chr6-144487522-AT-ATTTT	chr6	144487522	AT	ATTTT	17563.97	VQSRTrancheINDEL95.00to96.00	0	none	0	0	132	1e-6
chr6-144487522-AT-ATTTTTT	chr6	144487522	AT	ATTTTTT	17563.97	VQSRTrancheINDEL95.00to96.00	0	none	0	0	132	1e-6
chr6-144487522-AT-ATTTTTTTT	chr6	144487522	AT	ATTTTTTTT	17563.97	VQSRTrancheINDEL95.00to96.00	0	none	9e-6	0	132	9e-6
chr6-144487522-AT-ATTTTTTTTT	chr6	144487522	AT	ATTTTTTTTT	17563.97	VQSRTrancheINDEL95.00to96.00	0	none	0	0	132	1e-6
chr6-144487800-T-C	chr6	144487800	T	C	29862	PASS	0.0074493	nfe	0.00264	3	134	0.0074493
chr6-144488842-C-T	chr6	144488842	C	T	440665	PASS	0.048243	nfe	0.03591100000000001	4	134	0.048243
chr6-144490027-TAAA-*	chr6	144490027	TAAA	*	254003	ExcessHet	0	none	0	0	98	1e-6
chr6-144490027-TAAA-CAAA	chr6	144490027	TAAA	CAAA	254003	ExcessHet	0	none	1.27e-4	0	98	1.27e-4
chr6-144490027-TAAA-T	chr6	144490027	TAAA	T	254003	ExcessHet	0	none	0	0	98	1e-6
chr6-144490027-TAAA-TA	chr6	144490027	TAAA	TA	254003	ExcessHet	0	none	6.560000000000002e-4	1	98	6.560000000000002e-4
chr6-144490027-TAAA-TAA	chr6	144490027	TAAA	TAA	254003	ExcessHet	0	none	0.08141300000000001	8	98	0.08141300000000001
chr6-144490027-TAAA-TAAAA	chr6	144490027	TAAA	TAAAA	254003	ExcessHet	0	none	0.02902400000000002	3	98	0.02902400000000002
chr6-144490027-TAAA-TAAAAA	chr6	144490027	TAAA	TAAAAA	254003	ExcessHet	0	none	1.27e-4	0	98	1.27e-4
chr6-144490027-TAAA-TAAAAAA	chr6	144490027	TAAA	TAAAAAA	254003	ExcessHet	0	none	0	0	98	1e-6
chr6-144490027-TAAA-TGAAA	chr6	144490027	TAAA	TGAAA	254003	ExcessHet	0	none	0	0	98	1e-6
chr6-144490183-A-G	chr6	144490183	A	G	157390	PASS	0.0096773	nfe	0.00769	1	134	0.0096773
chr6-144490286-G-A	chr6	144490286	G	A	182484	PASS	0.14493	afr	0.01811700000000002	1	128	0.14493
chr6-144490790-G-A	chr6	144490790	G	A	30409	PASS	0.0043801	nfe	0.003245	1	134	0.0043801
chr6-144490857-G-A	chr6	144490857	G	A	1317	PASS	3.5529e-4	nfe	3.6999999999999985e-5	1	134	3.5529e-4
chr6-144493489-GTCTCTCTC-CTCTCTCTC	chr6	144493489	GTCTCTCTC	CTCTCTCTC	822616	ExcessHet	0	none	5.2999999999999994e-5	0	120	5.2999999999999994e-5
chr6-144493489-GTCTCTCTC-G	chr6	144493489	GTCTCTCTC	G	822616	ExcessHet	0.10181	afr	0.00987199999999998	1	120	0.10181
chr6-144493489-GTCTCTCTC-GTC	chr6	144493489	GTCTCTCTC	GTC	822616	ExcessHet	0	none	3.6999999999999985e-5	0	120	3.6999999999999985e-5
chr6-144493489-GTCTCTCTC-GTCTC	chr6	144493489	GTCTCTCTC	GTCTC	822616	ExcessHet	0	none	0.00526	0	120	0.00526
chr6-144493489-GTCTCTCTC-GTCTCTC	chr6	144493489	GTCTCTCTC	GTCTCTC	822616	ExcessHet	0	none	0.18642	31	120	0.18642
chr6-144493489-GTCTCTCTC-GTCTCTCTCTC	chr6	144493489	GTCTCTCTC	GTCTCTCTCTC	822616	ExcessHet	0	none	0.00526	0	120	0.00526
chr6-144493489-GTCTCTCTC-GTCTCTCTCTCTC	chr6	144493489	GTCTCTCTC	GTCTCTCTCTCTC	822616	ExcessHet	0	none	5.2999999999999994e-5	0	120	5.2999999999999994e-5
chr6-144493491-C-*	chr6	144493491	C	*	1868	PASS	0	none	0.20284800000000003	32	104	0.20284800000000003
chr6-144493491-C-T	chr6	144493491	C	T	1868	PASS	1.2698e-4	nfe	3.6999999999999985e-5	0	104	1.2698e-4
chr6-144493493-C-*	chr6	144493493	C	*	723	PASS	0	none	0.015667	1	128	0.015667
chr6-144493493-C-A	chr6	144493493	C	A	723	PASS	0	none	0	0	128	1e-6
chr6-144493493-C-G	chr6	144493493	C	G	723	PASS	0	none	9e-6	0	128	9e-6
chr6-144493495-CTCTCTCTCTCTCTCAA-*	chr6	144493495	CTCTCTCTCTCTCTCAA	*	39	VQSRTrancheINDEL95.00to96.00	0	none	0.00998099999999998	1	134	0.00998099999999998
chr6-144493495-CTCTCTCTCTCTCTCAA-C	chr6	144493495	CTCTCTCTCTCTCTCAA	C	39	VQSRTrancheINDEL95.00to96.00	7.4e-7	nfe	0	0	134	1e-6
chr6-144493495-CTCTCTCTCTCTCTCAA-GTCTCTCTCTCTCTCAA	chr6	144493495	CTCTCTCTCTCTCTCAA	GTCTCTCTCTCTCTCAA	39	VQSRTrancheINDEL95.00to96.00	0	none	0	0	134	1e-6
chr6-144493497-CTCTCTCTCTCTCAA-*	chr6	144493497	CTCTCTCTCTCTCAA	*	2448.97	PASS	0	none	0.00987599999999998	1	134	0.00987599999999998
chr6-144493497-CTCTCTCTCTCTCAA-C	chr6	144493497	CTCTCTCTCTCTCAA	C	2448.97	PASS	3.045e-5	afr	3.6999999999999985e-5	0	134	3.6999999999999985e-5
chr6-144493511-ATCTC-*	chr6	144493511	ATCTC	*	191469	ExcessHet	0	none	1.0799999999999996e-4	0	120	1.0799999999999996e-4
chr6-144493511-ATCTC-A	chr6	144493511	ATCTC	A	191469	ExcessHet	6.163e-5	sas	7.740000000000004e-4	0	120	7.740000000000004e-4
chr6-144493511-ATCTC-ATC	chr6	144493511	ATCTC	ATC	191469	ExcessHet	0	none	0.09423200000000002	16	120	0.09423200000000002
chr6-144493511-ATCTC-ATCTCTC	chr6	144493511	ATCTC	ATCTCTC	191469	ExcessHet	0	none	0.00156999999999999	0	120	0.00156999999999999
chr6-144493511-ATCTC-CTCTC	chr6	144493511	ATCTC	CTCTC	191469	ExcessHet	0	none	0	0	120	1e-6
chr6-144493511-ATCTC-TTCTC	chr6	144493511	ATCTC	TTCTC	191469	ExcessHet	0	none	0	0	120	1e-6
chr6-144493513-C-*	chr6	144493513	C	*	283.97	PASS	0	none	0.095231	16	114	0.095231
chr6-144493513-C-CAA	chr6	144493513	C	CAA	283.97	PASS	1.849e-5	sas	2.2999999999999995e-4	0	114	2.2999999999999995e-4
chr6-144493561-T-C	chr6	144493561	T	C	47805	PASS	0.010847	mid	0.004954	1	134	0.010847
chr6-144499249-C-T	chr6	144499249	C	T	65748	PASS	0.011212	mid	0.005236	1	134	0.011212
chr6-144499289-A-C	chr6	144499289	A	C	75702	PASS	0.011275	mid	0.005236	1	134	0.011275
chr6-144499345-C-G	chr6	144499345	C	G	86180	PASS	0.011275	mid	0.005236	1	134	0.011275
chr6-144513904-T-C	chr6	144513904	T	C	4114348	PASS	0.35956	afr	0.21922	31	134	0.35956
chr6-144516532-A-G	chr6	144516532	A	G	338	PASS	0	none	0	1	134	1e-6
chr6-144516660-TAA-T	chr6	144516660	TAA	T	458958.97	PASS	0	none	9e-6	0	134	9e-6
chr6-144516660-TAA-TA	chr6	144516660	TAA	TA	458958.97	PASS	0	none	0.06702300000000001	6	134	0.06702300000000001
chr6-144516660-TAA-TAAA	chr6	144516660	TAA	TAAA	458958.97	PASS	0	none	5.2999999999999994e-5	0	134	5.2999999999999994e-5
chr6-144516661-A-*	chr6	144516661	A	*	10307	PASS	0	none	0.06705000000000001	6	134	0.06705000000000001
chr6-144516661-A-T	chr6	144516661	A	T	10307	PASS	0.018503	afr	0.00101199999999999	0	134	0.018503
chr6-144516784-ATT-A	chr6	144516784	ATT	A	59486	ExcessHet	9.64e-6	nfe	1.0799999999999996e-4	0	126	1.0799999999999996e-4
chr6-144516784-ATT-AT	chr6	144516784	ATT	AT	59486	ExcessHet	0	none	0.01848500000000001	2	126	0.01848500000000001
chr6-144516784-ATT-ATTT	chr6	144516784	ATT	ATTT	59486	ExcessHet	0	none	0.03069300000000002	1	126	0.03069300000000002
chr6-144516784-ATT-ATTTT	chr6	144516784	ATT	ATTTT	59486	ExcessHet	0	none	1.27e-4	0	126	1.27e-4
chr6-144516784-ATT-ATTTTT	chr6	144516784	ATT	ATTTTT	59486	ExcessHet	0	none	0	0	126	1e-6
chr6-144516784-ATT-ATTTTTTTTTTTTTTTTT	chr6	144516784	ATT	ATTTTTTTTTTTTTTTTT	59486	ExcessHet	0	none	0	0	126	1e-6
chr6-144516784-ATT-ATTTTTTTTTTTTTTTTTT	chr6	144516784	ATT	ATTTTTTTTTTTTTTTTTT	59486	ExcessHet	0	none	9e-6	0	126	9e-6
chr6-144516784-ATT-ATTTTTTTTTTTTTTTTTTT	chr6	144516784	ATT	ATTTTTTTTTTTTTTTTTTT	59486	ExcessHet	0	none	0	0	126	1e-6
chr6-144516784-ATT-ATTTTTTTTTTTTTTTTTTTT	chr6	144516784	ATT	ATTTTTTTTTTTTTTTTTTTT	59486	ExcessHet	0	none	0	0	126	1e-6
chr6-144516784-ATT-TTT	chr6	144516784	ATT	TTT	59486	ExcessHet	0	none	5.2999999999999994e-5	0	126	5.2999999999999994e-5
chr6-144516982-A-G	chr6	144516982	A	G	573871	PASS	0.5343	eas	0.07034400000000002	7	134	0.5343
chr6-144521936-GATATAT-*	chr6	144521936	GATATAT	*	80474	PASS	0	none	9e-6	0	106	9e-6
chr6-144521936-GATATAT-G	chr6	144521936	GATATAT	G	80474	PASS	1.128e-5	nfe	5.2999999999999994e-5	1	106	5.2999999999999994e-5
chr6-144521936-GATATAT-GAT	chr6	144521936	GATATAT	GAT	80474	PASS	0	none	0.005207	0	106	0.005207
chr6-144521936-GATATAT-GATAT	chr6	144521936	GATATAT	GATAT	80474	PASS	0	none	0.05948500000000002	5	106	0.05948500000000002
chr6-144521936-GATATAT-GATATATAT	chr6	144521936	GATATAT	GATATATAT	80474	PASS	0	none	0.01002499999999998	1	106	0.01002499999999998
chr6-144521936-GATATAT-GATATATATAT	chr6	144521936	GATATAT	GATATATATAT	80474	PASS	0	none	8.9e-5	0	106	8.9e-5
chr6-144521936-GATATAT-GATATATATATAT	chr6	144521936	GATATAT	GATATATATATAT	80474	PASS	0	none	2.2000000000000003e-5	0	106	2.2000000000000003e-5
chr6-144521936-GATATAT-GATATATATATATAT	chr6	144521936	GATATAT	GATATATATATATAT	80474	PASS	0	none	0	0	106	1e-6
chr6-144521936-GATATAT-TATATAT	chr6	144521936	GATATAT	TATATAT	80474	PASS	0	none	4.720000000000004e-4	0	106	4.720000000000004e-4
chr6-144521938-T-*	chr6	144521938	T	*	3902	PASS	0	none	0.065334	6	102	0.065334
chr6-144521938-T-C	chr6	144521938	T	C	3902	PASS	0	none	0	0	102	1e-6
chr6-144521938-T-G	chr6	144521938	T	G	3902	PASS	0.0039493	eas	6.800000000000003e-4	0	102	0.0039493
chr6-144521938-T-TTG	chr6	144521938	T	TTG	3902	PASS	0	none	0	0	102	1e-6
chr6-144521950-TATATA-*	chr6	144521950	TATATA	*	5914.97	PASS	0	none	1.0799999999999996e-4	0	128	1.0799999999999996e-4
chr6-144521950-TATATA-T	chr6	144521950	TATATA	T	5914.97	PASS	1.5647e-4	afr	1.0799999999999996e-4	0	128	1.5647e-4
chr6-144521950-TATATA-TTA	chr6	144521950	TATATA	TTA	5914.97	PASS	0	none	5.640000000000005e-4	0	128	5.640000000000005e-4
chr6-144521950-TATATA-TTATA	chr6	144521950	TATATA	TTATA	5914.97	PASS	0	none	0.002917	1	128	0.002917
chr6-144521951-ATATATT-*	chr6	144521951	ATATATT	*	119010	VQSRTrancheINDEL95.00to96.00	0	none	0.003043	1	128	0.003043
chr6-144521951-ATATATT-A	chr6	144521951	ATATATT	A	119010	VQSRTrancheINDEL95.00to96.00	1.845e-5	afr	5.2999999999999994e-5	0	128	5.2999999999999994e-5
chr6-144521951-ATATATT-AT	chr6	144521951	ATATATT	AT	119010	VQSRTrancheINDEL95.00to96.00	0	none	7.099999999999998e-5	0	128	7.099999999999998e-5
chr6-144521951-ATATATT-ATGTATATT	chr6	144521951	ATATATT	ATGTATATT	119010	VQSRTrancheINDEL95.00to96.00	0	none	9e-6	0	128	9e-6
chr6-144521951-ATATATT-ATTATATT	chr6	144521951	ATATATT	ATTATATT	119010	VQSRTrancheINDEL95.00to96.00	0	none	0.02189400000000001	2	128	0.02189400000000001
chr6-144521951-ATATATT-ATTTATATT	chr6	144521951	ATATATT	ATTTATATT	119010	VQSRTrancheINDEL95.00to96.00	0	none	8.920000000000005e-4	0	128	8.920000000000005e-4
chr6-144521951-ATATATT-CTATATT	chr6	144521951	ATATATT	CTATATT	119010	VQSRTrancheINDEL95.00to96.00	0	none	0	0	128	1e-6
chr6-144521951-ATATATT-GTATATT	chr6	144521951	ATATATT	GTATATT	119010	VQSRTrancheINDEL95.00to96.00	0	none	9e-6	0	128	9e-6
chr6-144521951-ATATATT-TTATATT	chr6	144521951	ATATATT	TTATATT	119010	VQSRTrancheINDEL95.00to96.00	0	none	0.003854	0	128	0.003854
chr6-144521952-TATA-*	chr6	144521952	TATA	*	74652.97	VQSRTrancheINDEL95.00to96.00	0	none	8.68e-4	0	114	8.68e-4
chr6-144521952-TATA-T	chr6	144521952	TATA	T	74652.97	VQSRTrancheINDEL95.00to96.00	5.2072e-4	afr	0.002089	0	114	0.002089
chr6-144521952-TATA-TTA	chr6	144521952	TATA	TTA	74652.97	VQSRTrancheINDEL95.00to96.00	0	none	0.03206900000000002	3	114	0.03206900000000002
chr6-144521953-ATATT-*	chr6	144521953	ATATT	*	676063	PASS	0	none	0.02516400000000002	1	108	0.02516400000000002
chr6-144521953-ATATT-A	chr6	144521953	ATATT	A	676063	PASS	2.066e-5	afr	1.0799999999999996e-4	0	108	1.0799999999999996e-4
chr6-144521953-ATATT-AT	chr6	144521953	ATATT	AT	676063	PASS	0	none	0.00113199999999999	0	108	0.00113199999999999
chr6-144521953-ATATT-ATTATT	chr6	144521953	ATATT	ATTATT	676063	PASS	0	none	0.10082800000000004	15	108	0.10082800000000004
chr6-144521953-ATATT-ATTTATT	chr6	144521953	ATATT	ATTTATT	676063	PASS	0	none	0.002538	0	108	0.002538
chr6-144521953-ATATT-ATTTTATT	chr6	144521953	ATATT	ATTTTATT	676063	PASS	0	none	1.6699999999999994e-4	0	108	1.6699999999999994e-4
chr6-144521953-ATATT-ATTTTTATT	chr6	144521953	ATATT	ATTTTTATT	676063	PASS	0	none	0	0	108	1e-6
chr6-144521953-ATATT-TTATT	chr6	144521953	ATATT	TTATT	676063	PASS	0	none	0.04211700000000002	4	108	0.04211700000000002
chr6-144521954-TA-*	chr6	144521954	TA	*	52436.97	PASS	0	none	0.003121	0	112	0.003121
chr6-144521954-TA-T	chr6	144521954	TA	T	52436.97	PASS	0.042771000000000003	eas	0.043341	9	112	0.043341
chr6-144521955-ATTT-*	chr6	144521955	ATTT	*	3440707	PASS	0	none	0.03293900000000001	6	112	0.03293900000000001
chr6-144521955-ATTT-A	chr6	144521955	ATTT	A	3440707	PASS	1.741e-4	nfe	3.160000000000005e-4	0	112	3.160000000000005e-4
chr6-144521955-ATTT-AT	chr6	144521955	ATTT	AT	3440707	PASS	0	none	0.00289	0	112	0.00289
chr6-144521955-ATTT-ATATATTTT	chr6	144521955	ATTT	ATATATTTT	3440707	PASS	0	none	9e-6	0	112	9e-6
chr6-144521955-ATTT-ATATATTTTT	chr6	144521955	ATTT	ATATATTTTT	3440707	PASS	0	none	0	0	112	1e-6
chr6-144521955-ATTT-ATATTTT	chr6	144521955	ATTT	ATATTTT	3440707	PASS	0	none	0.00159399999999999	0	112	0.00159399999999999
chr6-144521955-ATTT-ATATTTTT	chr6	144521955	ATTT	ATATTTTT	3440707	PASS	0	none	3.160000000000005e-4	0	112	3.160000000000005e-4
chr6-144521955-ATTT-ATATTTTTT	chr6	144521955	ATTT	ATATTTTTT	3440707	PASS	0	none	5.2999999999999994e-5	0	112	5.2999999999999994e-5
chr6-144521955-ATTT-ATATTTTTTTT	chr6	144521955	ATTT	ATATTTTTTTT	3440707	PASS	0	none	0	0	112	1e-6
chr6-144521955-ATTT-ATT	chr6	144521955	ATTT	ATT	3440707	PASS	0	none	0.031637	2	112	0.031637
chr6-144521955-ATTT-ATTTT	chr6	144521955	ATTT	ATTTT	3440707	PASS	0	none	0.06307800000000001	6	112	0.06307800000000001
chr6-144521955-ATTT-ATTTTT	chr6	144521955	ATTT	ATTTTT	3440707	PASS	0	none	0.03881700000000002	6	112	0.03881700000000002
chr6-144521955-ATTT-ATTTTTT	chr6	144521955	ATTT	ATTTTTT	3440707	PASS	0	none	0.01397899999999998	0	112	0.01397899999999998
chr6-144521955-ATTT-ATTTTTTT	chr6	144521955	ATTT	ATTTTTTT	3440707	PASS	0	none	0.00101099999999999	0	112	0.00101099999999999
chr6-144521955-ATTT-ATTTTTTTT	chr6	144521955	ATTT	ATTTTTTTT	3440707	PASS	0	none	7.270000000000005e-4	0	112	7.270000000000005e-4
chr6-144521955-ATTT-ATTTTTTTTT	chr6	144521955	ATTT	ATTTTTTTTT	3440707	PASS	0	none	9e-6	0	112	9e-6
chr6-144521955-ATTT-TTTT	chr6	144521955	ATTT	TTTT	3440707	PASS	0	none	0.3049189999999994	40	112	0.3049189999999994
chr6-144521956-T-*	chr6	144521956	T	*	129616.97	PASS	0	none	0.02888200000000001	1	100	0.02888200000000001
chr6-144521956-T-TA	chr6	144521956	T	TA	129616.97	PASS	0.037196	nfe	0.022495	8	100	0.037196
chr6-144521956-T-TATA	chr6	144521956	T	TATA	129616.97	PASS	5.7223e-4	amr	2.9800000000000003e-4	0	100	5.7223e-4
chr6-144521956-T-TATATA	chr6	144521956	T	TATATA	129616.97	PASS	0.008152	amr	5.250000000000003e-4	0	100	0.008152
chr6-144521956-T-TATATATA	chr6	144521956	T	TATATATA	129616.97	PASS	2.2099e-4	amr	0	0	100	2.2099e-4
chr6-144521956-T-TTC	chr6	144521956	T	TTC	129616.97	PASS	0	none	0	0	100	1e-6
chr6-144521957-T-*	chr6	144521957	T	*	33010	VQSRTrancheINDEL95.00to96.00	0	none	0.003119	0	124	0.003119
chr6-144521957-T-A	chr6	144521957	T	A	33010	VQSRTrancheINDEL95.00to96.00	0.013873	afr	0.007146	1	124	0.013873
chr6-144521957-T-TA	chr6	144521957	T	TA	33010	VQSRTrancheINDEL95.00to96.00	1.615e-5	nfe	7.099999999999998e-5	0	124	7.099999999999998e-5
chr6-144521957-T-TATA	chr6	144521957	T	TATA	33010	VQSRTrancheINDEL95.00to96.00	0	none	2.2000000000000003e-5	0	124	2.2000000000000003e-5
chr6-144523051-G-C	chr6	144523051	G	C	13689	PASS	7.904e-4	nfe	6.800000000000003e-4	1	134	7.904e-4
chr6-144523313-AT-A	chr6	144523313	AT	A	9002	VQSRTrancheINDEL95.00to96.00	2.9961e-4	nfe	0.00147299999999999	0	130	0.00147299999999999
chr6-144523313-AT-ATT	chr6	144523313	AT	ATT	9002	VQSRTrancheINDEL95.00to96.00	0	none	0.005905	0	130	0.005905
chr6-144523313-AT-ATTT	chr6	144523313	AT	ATTT	9002	VQSRTrancheINDEL95.00to96.00	0	none	0	0	130	1e-6
chr6-144523313-AT-TT	chr6	144523313	AT	TT	9002	VQSRTrancheINDEL95.00to96.00	0	none	0	0	130	1e-6
chr6-144531065-G-A	chr6	144531065	G	A	3705826	PASS	0.32549	sas	0.19269	22	134	0.32549
chr6-144533206-G-A	chr6	144533206	G	A	187464	PASS	0.013994	nfe	0.006809	4	134	0.013994
chr6-144533298-A-G	chr6	144533298	A	G	192462	PASS	0.096205	afr	0.00917199999999998	1	134	0.096205
chr6-144533401-G-A	chr6	144533401	G	A	2015410	PASS	0.28558	afr	0.193175	29	134	0.28558
chr6-144539312-G-A	chr6	144539312	G	A	211756	PASS	0.034564	mid	0.01333099999999998	3	134	0.034564
chr6-144539572-T-C	chr6	144539572	T	C	43343	PASS	0.049639	afr	0.004365	1	134	0.049639
chr6-144542966-C-T	chr6	144542966	C	T	73582	PASS	0.05885	afr	0.006783	1	132	0.05885
chr6-144548649-A-G	chr6	144548649	A	G	7011071	PASS	0.58751	eas	0.2855509999999999	28	134	0.58751
chr6-144548904-T-C	chr6	144548904	T	C	6957179	PASS	0.58794	eas	0.28509199999999985	28	134	0.58794
chr6-144550915-CT-*	chr6	144550915	CT	*	2187100	PASS	0	none	1.0799999999999996e-4	0	134	1.0799999999999996e-4
chr6-144550915-CT-AT	chr6	144550915	CT	AT	2187100	PASS	0	none	0.20465900000000004	29	134	0.20465900000000004
chr6-144550915-CT-C	chr6	144550915	CT	C	2187100	PASS	0	none	0	0	134	1e-6
chr6-144551110-TATC-T	chr6	144551110	TATC	T	88828.97	PASS	0.0070113	mid	0.004186	2	134	0.0070113
chr6-144551113-C-*	chr6	144551113	C	*	304	PASS	0	none	0.004212	2	134	0.004212
chr6-144551113-C-T	chr6	144551113	C	T	304	PASS	0	none	0	0	134	1e-6
chr6-144551136-GACACACACACAC-AACACACACACAC	chr6	144551136	GACACACACACAC	AACACACACACAC	2597874	PASS	0	none	0	0	134	1e-6
chr6-144551136-GACACACACACAC-CACACACACACAC	chr6	144551136	GACACACACACAC	CACACACACACAC	2597874	PASS	0	none	0	0	134	1e-6
chr6-144551136-GACACACACACAC-G	chr6	144551136	GACACACACACAC	G	2597874	PASS	2.2739e-4	sas	0	0	134	2.2739e-4
chr6-144551136-GACACACACACAC-GAC	chr6	144551136	GACACACACACAC	GAC	2597874	PASS	0	none	2.2000000000000003e-5	0	134	2.2000000000000003e-5
chr6-144551136-GACACACACACAC-GACAC	chr6	144551136	GACACACACACAC	GACAC	2597874	PASS	0	none	2.09e-4	0	134	2.09e-4
chr6-144551136-GACACACACACAC-GACACAC	chr6	144551136	GACACACACACAC	GACACAC	2597874	PASS	0	none	0.002791	0	134	0.002791
chr6-144551136-GACACACACACAC-GACACACAC	chr6	144551136	GACACACACACAC	GACACACAC	2597874	PASS	0	none	0.034794	4	134	0.034794
chr6-144551136-GACACACACACAC-GACACACACAC	chr6	144551136	GACACACACACAC	GACACACACAC	2597874	PASS	0	none	0.183634	34	134	0.183634
chr6-144551136-GACACACACACAC-GACACACACACACAC	chr6	144551136	GACACACACACAC	GACACACACACACAC	2597874	PASS	0	none	0.139283	25	134	0.139283
chr6-144551136-GACACACACACAC-GACACACACACACACAC	chr6	144551136	GACACACACACAC	GACACACACACACACAC	2597874	PASS	0	none	0.068898	8	134	0.068898
chr6-144551136-GACACACACACAC-GACACACACACACACACAC	chr6	144551136	GACACACACACAC	GACACACACACACACACAC	2597874	PASS	0	none	0.01725000000000001	4	134	0.01725000000000001
chr6-144551136-GACACACACACAC-GACACACACACACACACACAC	chr6	144551136	GACACACACACAC	GACACACACACACACACACAC	2597874	PASS	0	none	0.004314	0	134	0.004314
chr6-144551136-GACACACACACAC-GACACACACACACACACACACAC	chr6	144551136	GACACACACACAC	GACACACACACACACACACACAC	2597874	PASS	0	none	3.160000000000005e-4	0	134	3.160000000000005e-4
chr6-144551136-GACACACACACAC-GACACACACACACACACACACACAC	chr6	144551136	GACACACACACAC	GACACACACACACACACACACACAC	2597874	PASS	0	none	9e-6	0	134	9e-6
chr6-144551161-A-*	chr6	144551161	A	*	435	VQSRTrancheINDEL95.00to96.00	0	none	2.2000000000000003e-5	0	134	2.2000000000000003e-5
chr6-144551161-A-ACT	chr6	144551161	A	ACT	435	VQSRTrancheINDEL95.00to96.00	1.99e-6	nfe	0	1	134	1.99e-6
chr6-144551161-A-C	chr6	144551161	A	C	435	VQSRTrancheINDEL95.00to96.00	7.1e-7	nfe	0	0	134	1e-6
chr6-144551164-CACACAA-*	chr6	144551164	CACACAA	*	8903.97	VQSRTrancheINDEL95.00to96.00	0	none	2.5100000000000014e-4	0	130	2.5100000000000014e-4
chr6-144551164-CACACAA-C	chr6	144551164	CACACAA	C	8903.97	VQSRTrancheINDEL95.00to96.00	0.0022766	sas	0.002942	0	130	0.002942
chr6-144551166-CACAA-*	chr6	144551166	CACAA	*	75918	PASS	0	none	0.00154599999999999	0	134	0.00154599999999999
chr6-144551166-CACAA-AACAA	chr6	144551166	CACAA	AACAA	75918	PASS	0	none	9e-6	0	134	9e-6
chr6-144551166-CACAA-C	chr6	144551166	CACAA	C	75918	PASS	0.015312	sas	0.00852199999999998	3	134	0.015312
chr6-144551168-CAA-*	chr6	144551168	CAA	*	2722.97	PASS	0	none	0.01023999999999999	3	130	0.01023999999999999
chr6-144551168-CAA-C	chr6	144551168	CAA	C	2722.97	PASS	2.6099e-4	sas	2.5100000000000014e-4	0	130	2.6099e-4
chr6-144551168-CAA-CAAAA	chr6	144551168	CAA	CAAAA	2722.97	PASS	0	none	0	0	130	1e-6
chr6-144551169-A-*	chr6	144551169	A	*	214.97	PASS	0	none	0.01063299999999998	3	134	0.01063299999999998
chr6-144551169-A-AC	chr6	144551169	A	AC	214.97	PASS	1.113e-5	nfe	5.2999999999999994e-5	0	134	5.2999999999999994e-5
chr6-144551170-A-*	chr6	144551170	A	*	9172	VQSRTrancheINDEL95.00to96.00	0	none	0.010553	3	128	0.010553
chr6-144551170-A-AC	chr6	144551170	A	AC	9172	VQSRTrancheINDEL95.00to96.00	9.63e-6	nfe	2.2000000000000003e-5	0	128	2.2000000000000003e-5
chr6-144551170-A-ACAC	chr6	144551170	A	ACAC	9172	VQSRTrancheINDEL95.00to96.00	9.9e-7	nfe	0	0	128	1e-6
chr6-144551170-A-C	chr6	144551170	A	C	9172	VQSRTrancheINDEL95.00to96.00	0.0035417	sas	0.002615	0	128	0.0035417
chr6-144551175-ATTTT-*	chr6	144551175	ATTTT	*	1595511	PASS	0	none	0	0	134	1e-6
chr6-144551175-ATTTT-A	chr6	144551175	ATTTT	A	1595511	PASS	0	none	2.2000000000000003e-5	0	134	2.2000000000000003e-5
chr6-144551175-ATTTT-GTTTT	chr6	144551175	ATTTT	GTTTT	1595511	PASS	0	none	0.197784	29	134	0.197784
chr6-144554657-AT-A	chr6	144554657	AT	A	3605829	PASS	8.41e-6	eas	3.6999999999999985e-5	0	134	3.6999999999999985e-5
chr6-144554657-AT-ATT	chr6	144554657	AT	ATT	3605829	PASS	0	none	0.192258	21	134	0.192258
chr6-144554657-AT-ATTT	chr6	144554657	AT	ATTT	3605829	PASS	0	none	0.01506499999999998	1	134	0.01506499999999998
chr6-144554657-AT-ATTTT	chr6	144554657	AT	ATTTT	3605829	PASS	0	none	9e-6	0	134	9e-6
chr6-144554657-AT-TT	chr6	144554657	AT	TT	3605829	PASS	0	none	0	0	134	1e-6
chr6-144557200-C-T	chr6	144557200	C	T	1094	PASS	1.175e-5	nfe	0	1	134	1.175e-5
chr6-144557201-G-A	chr6	144557201	G	A	1746072	PASS	8.9248e-4	eas	3.6999999999999985e-5	0	134	8.9248e-4
chr6-144557201-G-T	chr6	144557201	G	T	1746072	PASS	0.53481	eas	0.082914	6	134	0.53481
chr6-144557429-G-GTATTT	chr6	144557429	G	GTATTT	6136950	PASS	0.84346	eas	0.4742009999999994	57	134	0.84346
chr6-144557429-G-T	chr6	144557429	G	T	6136950	PASS	3.46e-6	nfe	0	0	134	3.46e-6
chr6-144576965-C-G	chr6	144576965	C	G	28503	PASS	0.0049048	nfe	0.002415	1	134	0.0049048
chr6-144577000-T-C	chr6	144577000	T	C	120543	PASS	0.05472	afr	0.00924999999999998	1	134	0.05472
chr6-144577074-C-T	chr6	144577074	C	T	64163	PASS	0.010535	amr	0.003448	1	134	0.010535
chr6-144583519-G-A	chr6	144583519	G	A	2614416	PASS	0.28088	amr	0.16001	27	134	0.28088
chr6-144678585-A-C	chr6	144678585	A	C	2611	PASS	3.9028e-4	nfe	5.2999999999999994e-5	1	134	3.9028e-4
chr6-144678627-A-C	chr6	144678627	A	C	1637322	PASS	0.51248	eas	0.13998200000000002	15	134	0.51248
chr6-144678627-A-T	chr6	144678627	A	T	1637322	PASS	0	none	0	0	134	1e-6
chr6-144678662-G-C	chr6	144678662	G	C	1788737	PASS	0.26541	sas	0.169247	20	134	0.26541
chr6-144700057-GTTATTA-G	chr6	144700057	GTTATTA	G	118443.97	ExcessHet	7.4e-7	nfe	2.09e-4	0	134	2.09e-4
chr6-144700057-GTTATTA-GTTA	chr6	144700057	GTTATTA	GTTA	118443.97	ExcessHet	0	none	0.031922	12	134	0.031922
chr6-144700057-GTTATTA-GTTATTATTA	chr6	144700057	GTTATTA	GTTATTATTA	118443.97	ExcessHet	0	none	0.00161999999999999	0	134	0.00161999999999999
chr6-144700348-A-AT	chr6	144700348	A	AT	80891	PASS	0.087391	afr	0.01094599999999999	3	132	0.087391
chr6-144700348-A-C	chr6	144700348	A	C	80891	PASS	0	none	9e-6	0	132	9e-6
chr6-144700350-TC-CC	chr6	144700350	TC	CC	259248	PASS	0	none	0	0	120	1e-6
chr6-144700350-TC-T	chr6	144700350	TC	T	259248	PASS	0.1231	afr	0.02009200000000002	0	120	0.1231
chr6-144700350-TC-TCC	chr6	144700350	TC	TCC	259248	PASS	0	none	0.03959800000000001	4	120	0.03959800000000001
chr6-144700350-TC-TCCC	chr6	144700350	TC	TCCC	259248	PASS	0	none	6.100000000000004e-4	0	120	6.100000000000004e-4
chr6-144700350-TC-TTCC	chr6	144700350	TC	TTCC	259248	PASS	0	none	5.2999999999999994e-5	0	120	5.2999999999999994e-5
chr6-144700351-C-*	chr6	144700351	C	*	13460	PASS	0	none	0.02019200000000002	0	110	0.02019200000000002
chr6-144700351-C-T	chr6	144700351	C	T	13460	PASS	0.0054127	afr	0.00142299999999999	0	110	0.0054127
chr6-144700353-C-CG	chr6	144700353	C	CG	2025759	PASS	0.55024	amr	0.232451	29	132	0.55024
chr6-144700353-C-G	chr6	144700353	C	G	2025759	PASS	0.072926	eas	0.002339	0	132	0.072926
chr6-144708052-AT-A	chr6	144708052	AT	A	253426.97	PASS	0	none	0	0	54	1e-6
chr6-144708052-AT-ATT	chr6	144708052	AT	ATT	253426.97	PASS	0	none	0.08056600000000003	4	54	0.08056600000000003
chr6-144708069-CTTT-*	chr6	144708069	CTTT	*	254104	PASS	0	none	0	0	54	1e-6
chr6-144708069-CTTT-ATTT	chr6	144708069	CTTT	ATTT	254104	PASS	0	none	0	0	54	1e-6
chr6-144708069-CTTT-C	chr6	144708069	CTTT	C	254104	PASS	0	none	2.2000000000000003e-5	0	54	2.2000000000000003e-5
chr6-144708069-CTTT-CT	chr6	144708069	CTTT	CT	254104	PASS	0	none	0.00433	2	54	0.00433
chr6-144708069-CTTT-CTT	chr6	144708069	CTTT	CTT	254104	PASS	0	none	0.05806700000000001	11	54	0.05806700000000001
chr6-144708069-CTTT-CTTTT	chr6	144708069	CTTT	CTTTT	254104	PASS	0	none	0.06727900000000002	10	54	0.06727900000000002
chr6-144708069-CTTT-CTTTTT	chr6	144708069	CTTT	CTTTTT	254104	PASS	0	none	0.00433	1	54	0.00433
chr6-144708069-CTTT-CTTTTTT	chr6	144708069	CTTT	CTTTTTT	254104	PASS	0	none	2.08e-4	0	54	2.08e-4
chr6-144708069-CTTT-CTTTTTTT	chr6	144708069	CTTT	CTTTTTTT	254104	PASS	0	none	0	0	54	1e-6
chr6-144708069-CTTT-CTTTTTTTTT	chr6	144708069	CTTT	CTTTTTTTTT	254104	PASS	0	none	0	0	54	1e-6
chr6-144708069-CTTT-GTTT	chr6	144708069	CTTT	GTTT	254104	PASS	0	none	9e-6	0	54	9e-6
chr6-144708379-G-A	chr6	144708379	G	A	1117683	PASS	0.26008	amr	0.08355700000000002	8	134	0.26008
chr6-144708379-G-T	chr6	144708379	G	T	1117683	PASS	0	none	0	0	134	1e-6
chr6-144730458-G-A	chr6	144730458	G	A	6103064	PASS	0.86473	eas	0.3604569999999999	31	134	0.86473
chr6-144730544-A-G	chr6	144730544	A	G	113947	PASS	0.019725	nfe	0.01259599999999999	4	134	0.019725
chr6-144748151-C-T	chr6	144748151	C	T	5214405	PASS	0.87764	afr	0.3835649999999997	37	134	0.87764
chr6-144754564-G-T	chr6	144754564	G	T	5905	PASS	0.025208	eas	0.005679	1	4	0.025208
chr6-144754568-C-A	chr6	144754568	C	A	355	PASS	1.3549e-4	amr	4.710000000000004e-4	1	18	4.710000000000004e-4
chr6-144754568-C-G	chr6	144754568	C	G	355	PASS	0	none	0	0	18	1e-6
chr6-144754588-C-A	chr6	144754588	C	A	2288639	PASS	0	none	0	0	82	1e-6
chr6-144754588-C-T	chr6	144754588	C	T	2288639	PASS	0.8687	eas	0.35571099999999983	30	82	0.8687
chr6-144754827-A-G	chr6	144754827	A	G	633629	PASS	0.044895	nfe	0.038387	5	134	0.044895
chr6-144754910-C-*	chr6	144754910	C	*	5642057	PASS	0	none	0	0	134	1e-6
chr6-144754910-C-G	chr6	144754910	C	G	5642057	PASS	0.86623000000000006	eas	0.3695909999999994	33	134	0.86623000000000006
chr6-144754912-T-A	chr6	144754912	T	A	5642279	PASS	0.86586	eas	0.3696179999999994	33	134	0.86586
chr6-144757897-A-*	chr6	144757897	A	*	559750	PASS	0	none	2.2000000000000003e-5	0	134	2.2000000000000003e-5
chr6-144757897-A-C	chr6	144757897	A	C	559750	PASS	0.0016175	eas	9e-6	0	134	0.0016175
chr6-144757897-A-G	chr6	144757897	A	G	559750	PASS	0.048311	sas	0.03982600000000001	5	134	0.048311
chr6-144758061-T-*	chr6	144758061	T	*	4548962	PASS	0	none	0	0	134	1e-6
chr6-144758061-T-C	chr6	144758061	T	C	4548962	PASS	0.86643	eas	0.37102399999999947	33	134	0.86643
chr6-144758258-A-G	chr6	144758258	A	G	1297170	PASS	0.85678	eas	0.3017099999999993	17	86	0.85678
chr6-144758263-G-A	chr6	144758263	G	A	849	PASS	0	none	0	0	76	1e-6
chr6-144758263-G-C	chr6	144758263	G	C	849	PASS	1.2429e-4	afr	5.2999999999999994e-5	0	76	1.2429e-4
chr6-144758263-G-T	chr6	144758263	G	T	849	PASS	0	none	5.2999999999999994e-5	0	76	5.2999999999999994e-5
chr6-144758307-TAAAA-*	chr6	144758307	TAAAA	*	326129	PASS	0	none	0	0	18	1e-6
chr6-144758307-TAAAA-AAAAA	chr6	144758307	TAAAA	AAAAA	326129	PASS	0	none	5.2999999999999994e-5	0	18	5.2999999999999994e-5
chr6-144758307-TAAAA-T	chr6	144758307	TAAAA	T	326129	PASS	0	none	0	0	18	1e-6
chr6-144758307-TAAAA-TA	chr6	144758307	TAAAA	TA	326129	PASS	0	none	3.3700000000000044e-4	0	18	3.3700000000000044e-4
chr6-144758307-TAAAA-TAA	chr6	144758307	TAAAA	TAA	326129	PASS	0	none	0.01031299999999999	2	18	0.01031299999999999
chr6-144758307-TAAAA-TAAA	chr6	144758307	TAAAA	TAAA	326129	PASS	0	none	0.12605400000000003	6	18	0.12605400000000003
chr6-144758307-TAAAA-TAAAAA	chr6	144758307	TAAAA	TAAAAA	326129	PASS	0	none	0.01273999999999999	1	18	0.01273999999999999
chr6-144758307-TAAAA-TAAAAAA	chr6	144758307	TAAAA	TAAAAAA	326129	PASS	0	none	4.940000000000003e-4	0	18	4.940000000000003e-4
chr6-144758307-TAAAA-TAAAAAAA	chr6	144758307	TAAAA	TAAAAAAA	326129	PASS	0	none	0	0	18	1e-6
chr6-144758307-TAAAA-TAAAAAAAA	chr6	144758307	TAAAA	TAAAAAAAA	326129	PASS	0	none	0	0	18	1e-6
chr6-144758308-A-*	chr6	144758308	A	*	424	PASS	0	none	0.13519000000000003	6	16	0.13519000000000003
chr6-144758308-A-T	chr6	144758308	A	T	424	PASS	0	none	1.27e-4	0	16	1.27e-4
chr6-144771794-A-G	chr6	144771794	A	G	1126891	PASS	0.48474	eas	0.128871	11	126	0.48474
chr6-144771916-A-G	chr6	144771916	A	G	432623	PASS	0.047072	sas	0.03905300000000002	5	134	0.047072
chr6-144772016-GTTTTTTTTTTTTTTTTTTTTTTTT-*	chr6	144772016	GTTTTTTTTTTTTTTTTTTTTTTTT	*	381127	VQSRTrancheINDEL99.50to99.90	0	none	5.2999999999999994e-5	0	18	5.2999999999999994e-5
chr6-144772016-GTTTTTTTTTTTTTTTTTTTTTTTT-G	chr6	144772016	GTTTTTTTTTTTTTTTTTTTTTTTT	G	381127	VQSRTrancheINDEL99.50to99.90	0.0043032	sas	3.6999999999999985e-5	0	18	0.0043032
chr6-144772016-GTTTTTTTTTTTTTTTTTTTTTTTT-GT	chr6	144772016	GTTTTTTTTTTTTTTTTTTTTTTTT	GT	381127	VQSRTrancheINDEL99.50to99.90	0	none	9e-6	0	18	9e-6
chr6-144772016-GTTTTTTTTTTTTTTTTTTTTTTTT-GTT	chr6	144772016	GTTTTTTTTTTTTTTTTTTTTTTTT	GTT	381127	VQSRTrancheINDEL99.50to99.90	0	none	0	0	18	1e-6
chr6-144772016-GTTTTTTTTTTTTTTTTTTTTTTTT-GTTT	chr6	144772016	GTTTTTTTTTTTTTTTTTTTTTTTT	GTTT	381127	VQSRTrancheINDEL99.50to99.90	0	none	6.999999999999998e-5	0	18	6.999999999999998e-5
chr6-144772016-GTTTTTTTTTTTTTTTTTTTTTTTT-GTTTT	chr6	144772016	GTTTTTTTTTTTTTTTTTTTTTTTT	GTTTT	381127	VQSRTrancheINDEL99.50to99.90	0	none	2.93e-4	0	18	2.93e-4
chr6-144772016-GTTTTTTTTTTTTTTTTTTTTTTTT-GTTTTT	chr6	144772016	GTTTTTTTTTTTTTTTTTTTTTTTT	GTTTTT	381127	VQSRTrancheINDEL99.50to99.90	0	none	1.0799999999999996e-4	0	18	1.0799999999999996e-4
chr6-144772016-GTTTTTTTTTTTTTTTTTTTTTTTT-GTTTTTT	chr6	144772016	GTTTTTTTTTTTTTTTTTTTTTTTT	GTTTTTT	381127	VQSRTrancheINDEL99.50to99.90	0	none	1.0799999999999996e-4	0	18	1.0799999999999996e-4
chr6-144772016-GTTTTTTTTTTTTTTTTTTTTTTTT-GTTTTTTT	chr6	144772016	GTTTTTTTTTTTTTTTTTTTTTTTT	GTTTTTTT	381127	VQSRTrancheINDEL99.50to99.90	0	none	2.2899999999999996e-4	0	18	2.2899999999999996e-4
chr6-144772016-GTTTTTTTTTTTTTTTTTTTTTTTT-GTTTTTTTGTTTTTTTTTTTTTTTTTTTTTTTTTTTTTTTTTTTT	chr6	144772016	GTTTTTTTTTTTTTTTTTTTTTTTT	GTTTTTTTGTTTTTTTTTTTTTTTTTTTTTTTTTTTTTTTTTTTT	381127	VQSRTrancheINDEL99.50to99.90	0	none	0	0	18	1e-6
chr6-144772016-GTTTTTTTTTTTTTTTTTTTTTTTT-GTTTTTTTT	chr6	144772016	GTTTTTTTTTTTTTTTTTTTTTTTT	GTTTTTTTT	381127	VQSRTrancheINDEL99.50to99.90	0	none	5.620000000000005e-4	0	18	5.620000000000005e-4
chr6-144772016-GTTTTTTTTTTTTTTTTTTTTTTTT-GTTTTTTTTT	chr6	144772016	GTTTTTTTTTTTTTTTTTTTTTTTT	GTTTTTTTTT	381127	VQSRTrancheINDEL99.50to99.90	0	none	0.00122499999999999	1	18	0.00122499999999999
chr6-144772016-GTTTTTTTTTTTTTTTTTTTTTTTT-GTTTTTTTTTT	chr6	144772016	GTTTTTTTTTTTTTTTTTTTTTTTT	GTTTTTTTTTT	381127	VQSRTrancheINDEL99.50to99.90	0	none	8.900000000000005e-4	0	18	8.900000000000005e-4
chr6-144772016-GTTTTTTTTTTTTTTTTTTTTTTTT-GTTTTTTTTTTT	chr6	144772016	GTTTTTTTTTTTTTTTTTTTTTTTT	GTTTTTTTTTTT	381127	VQSRTrancheINDEL99.50to99.90	0	none	4.940000000000003e-4	0	18	4.940000000000003e-4
chr6-144772016-GTTTTTTTTTTTTTTTTTTTTTTTT-GTTTTTTTTTTTT	chr6	144772016	GTTTTTTTTTTTTTTTTTTTTTTTT	GTTTTTTTTTTTT	381127	VQSRTrancheINDEL99.50to99.90	0	none	6.080000000000004e-4	0	18	6.080000000000004e-4
chr6-144772016-GTTTTTTTTTTTTTTTTTTTTTTTT-GTTTTTTTTTTTTT	chr6	144772016	GTTTTTTTTTTTTTTTTTTTTTTTT	GTTTTTTTTTTTTT	381127	VQSRTrancheINDEL99.50to99.90	0	none	5.620000000000005e-4	0	18	5.620000000000005e-4
chr6-144772016-GTTTTTTTTTTTTTTTTTTTTTTTT-GTTTTTTTTTTTTTT	chr6	144772016	GTTTTTTTTTTTTTTTTTTTTTTTT	GTTTTTTTTTTTTTT	381127	VQSRTrancheINDEL99.50to99.90	0	none	9.130000000000004e-4	0	18	9.130000000000004e-4
chr6-144772016-GTTTTTTTTTTTTTTTTTTTTTTTT-GTTTTTTTTTTTTTTT	chr6	144772016	GTTTTTTTTTTTTTTTTTTTTTTTT	GTTTTTTTTTTTTTTT	381127	VQSRTrancheINDEL99.50to99.90	0	none	0.002332	0	18	0.002332
chr6-144772016-GTTTTTTTTTTTTTTTTTTTTTTTT-GTTTTTTTTTTTTTTTT	chr6	144772016	GTTTTTTTTTTTTTTTTTTTTTTTT	GTTTTTTTTTTTTTTTT	381127	VQSRTrancheINDEL99.50to99.90	0	none	0.004428	0	18	0.004428
chr6-144772016-GTTTTTTTTTTTTTTTTTTTTTTTT-GTTTTTTTTTTTTTTTTT	chr6	144772016	GTTTTTTTTTTTTTTTTTTTTTTTT	GTTTTTTTTTTTTTTTTT	381127	VQSRTrancheINDEL99.50to99.90	0	none	0.00870199999999999	0	18	0.00870199999999999
chr6-144772016-GTTTTTTTTTTTTTTTTTTTTTTTT-GTTTTTTTTTTTTTTTTTT	chr6	144772016	GTTTTTTTTTTTTTTTTTTTTTTTT	GTTTTTTTTTTTTTTTTTT	381127	VQSRTrancheINDEL99.50to99.90	0	none	0.01341999999999999	0	18	0.01341999999999999
chr6-144772016-GTTTTTTTTTTTTTTTTTTTTTTTT-GTTTTTTTTTTTTTTTTTTT	chr6	144772016	GTTTTTTTTTTTTTTTTTTTTTTTT	GTTTTTTTTTTTTTTTTTTT	381127	VQSRTrancheINDEL99.50to99.90	0	none	0.01253099999999999	0	18	0.01253099999999999
chr6-144772016-GTTTTTTTTTTTTTTTTTTTTTTTT-GTTTTTTTTTTTTTTTTTTTT	chr6	144772016	GTTTTTTTTTTTTTTTTTTTTTTTT	GTTTTTTTTTTTTTTTTTTTT	381127	VQSRTrancheINDEL99.50to99.90	0	none	0.00831299999999999	0	18	0.00831299999999999
chr6-144772016-GTTTTTTTTTTTTTTTTTTTTTTTT-GTTTTTTTTTTTTTTTTTTTTT	chr6	144772016	GTTTTTTTTTTTTTTTTTTTTTTTT	GTTTTTTTTTTTTTTTTTTTTT	381127	VQSRTrancheINDEL99.50to99.90	0	none	0.005476	0	18	0.005476
chr6-144772016-GTTTTTTTTTTTTTTTTTTTTTTTT-GTTTTTTTTTTTTTTTTTTTTTT	chr6	144772016	GTTTTTTTTTTTTTTTTTTTTTTTT	GTTTTTTTTTTTTTTTTTTTTTT	381127	VQSRTrancheINDEL99.50to99.90	0	none	0.005271	0	18	0.005271
chr6-144772016-GTTTTTTTTTTTTTTTTTTTTTTTT-GTTTTTTTTTTTTTTTTTTTTTTT	chr6	144772016	GTTTTTTTTTTTTTTTTTTTTTTTT	GTTTTTTTTTTTTTTTTTTTTTTT	381127	VQSRTrancheINDEL99.50to99.90	0	none	0.005041	0	18	0.005041
chr6-144772016-GTTTTTTTTTTTTTTTTTTTTTTTT-GTTTTTTTTTTTTTTTTTTTTTTTTT	chr6	144772016	GTTTTTTTTTTTTTTTTTTTTTTTT	GTTTTTTTTTTTTTTTTTTTTTTTTT	381127	VQSRTrancheINDEL99.50to99.90	0	none	0.01083399999999999	0	18	0.01083399999999999
chr6-144772016-GTTTTTTTTTTTTTTTTTTTTTTTT-GTTTTTTTTTTTTTTTTTTTTTTTTTT	chr6	144772016	GTTTTTTTTTTTTTTTTTTTTTTTT	GTTTTTTTTTTTTTTTTTTTTTTTTTT	381127	VQSRTrancheINDEL99.50to99.90	0	none	0.00872799999999999	0	18	0.00872799999999999
chr6-144772016-GTTTTTTTTTTTTTTTTTTTTTTTT-GTTTTTTTTTTTTTTTTTTTTTTTTTTT	chr6	144772016	GTTTTTTTTTTTTTTTTTTTTTTTT	GTTTTTTTTTTTTTTTTTTTTTTTTTTT	381127	VQSRTrancheINDEL99.50to99.90	0	none	0.004606	0	18	0.004606
chr6-144772016-GTTTTTTTTTTTTTTTTTTTTTTTT-GTTTTTTTTTTTTTTTTTTTTTTTTTTTT	chr6	144772016	GTTTTTTTTTTTTTTTTTTTTTTTT	GTTTTTTTTTTTTTTTTTTTTTTTTTTTT	381127	VQSRTrancheINDEL99.50to99.90	0	none	0.002407	0	18	0.002407
chr6-144772016-GTTTTTTTTTTTTTTTTTTTTTTTT-GTTTTTTTTTTTTTTTTTTTTTTTTTTTTT	chr6	144772016	GTTTTTTTTTTTTTTTTTTTTTTTT	GTTTTTTTTTTTTTTTTTTTTTTTTTTTTT	381127	VQSRTrancheINDEL99.50to99.90	0	none	8.190000000000003e-4	0	18	8.190000000000003e-4
chr6-144772016-GTTTTTTTTTTTTTTTTTTTTTTTT-GTTTTTTTTTTTTTTTTTTTTTTTTTTTTTT	chr6	144772016	GTTTTTTTTTTTTTTTTTTTTTTTT	GTTTTTTTTTTTTTTTTTTTTTTTTTTTTTT	381127	VQSRTrancheINDEL99.50to99.90	0	none	3.3700000000000044e-4	0	18	3.3700000000000044e-4
chr6-144772016-GTTTTTTTTTTTTTTTTTTTTTTTT-GTTTTTTTTTTTTTTTTTTTTTTTTTTTTTTT	chr6	144772016	GTTTTTTTTTTTTTTTTTTTTTTTT	GTTTTTTTTTTTTTTTTTTTTTTTTTTTTTTT	381127	VQSRTrancheINDEL99.50to99.90	0	none	4.260000000000005e-4	0	18	4.260000000000005e-4
chr6-144772016-GTTTTTTTTTTTTTTTTTTTTTTTT-GTTTTTTTTTTTTTTTTTTTTTTTTTTTTTTTT	chr6	144772016	GTTTTTTTTTTTTTTTTTTTTTTTT	GTTTTTTTTTTTTTTTTTTTTTTTTTTTTTTTT	381127	VQSRTrancheINDEL99.50to99.90	0	none	2.720000000000003e-4	0	18	2.720000000000003e-4
chr6-144772016-GTTTTTTTTTTTTTTTTTTTTTTTT-GTTTTTTTTTTTTTTTTTTTTTTTTTTTTTTTTT	chr6	144772016	GTTTTTTTTTTTTTTTTTTTTTTTT	GTTTTTTTTTTTTTTTTTTTTTTTTTTTTTTTTT	381127	VQSRTrancheINDEL99.50to99.90	0	none	3.590000000000004e-4	0	18	3.590000000000004e-4
chr6-144772016-GTTTTTTTTTTTTTTTTTTTTTTTT-GTTTTTTTTTTTTTTTTTTTTTTTTTTTTTTTTTT	chr6	144772016	GTTTTTTTTTTTTTTTTTTTTTTTT	GTTTTTTTTTTTTTTTTTTTTTTTTTTTTTTTTTT	381127	VQSRTrancheINDEL99.50to99.90	0	none	2.2000000000000003e-5	0	18	2.2000000000000003e-5
chr6-144772016-GTTTTTTTTTTTTTTTTTTTTTTTT-GTTTTTTTTTTTTTTTTTTTTTTTTTTTTTTTTTTT	chr6	144772016	GTTTTTTTTTTTTTTTTTTTTTTTT	GTTTTTTTTTTTTTTTTTTTTTTTTTTTTTTTTTTT	381127	VQSRTrancheINDEL99.50to99.90	0	none	9e-6	0	18	9e-6
chr6-144772016-GTTTTTTTTTTTTTTTTTTTTTTTT-GTTTTTTTTTTTTTTTTTTTTTTTTTTTTTTTTTTTT	chr6	144772016	GTTTTTTTTTTTTTTTTTTTTTTTT	GTTTTTTTTTTTTTTTTTTTTTTTTTTTTTTTTTTTT	381127	VQSRTrancheINDEL99.50to99.90	0	none	1.0799999999999996e-4	0	18	1.0799999999999996e-4
chr6-144772016-GTTTTTTTTTTTTTTTTTTTTTTTT-GTTTTTTTTTTTTTTTTTTTTTTTTTTTTTTTTTTTTT	chr6	144772016	GTTTTTTTTTTTTTTTTTTTTTTTT	GTTTTTTTTTTTTTTTTTTTTTTTTTTTTTTTTTTTTT	381127	VQSRTrancheINDEL99.50to99.90	0	none	9e-6	0	18	9e-6
chr6-144772016-GTTTTTTTTTTTTTTTTTTTTTTTT-GTTTTTTTTTTTTTTTTTTTTTTTTTTTTTTTTTTTTTT	chr6	144772016	GTTTTTTTTTTTTTTTTTTTTTTTT	GTTTTTTTTTTTTTTTTTTTTTTTTTTTTTTTTTTTTTT	381127	VQSRTrancheINDEL99.50to99.90	0	none	3.6999999999999985e-5	0	18	3.6999999999999985e-5
chr6-144772016-GTTTTTTTTTTTTTTTTTTTTTTTT-GTTTTTTTTTTTTTTTTTTTTTTTTTTTTTTTTTTTTTTT	chr6	144772016	GTTTTTTTTTTTTTTTTTTTTTTTT	GTTTTTTTTTTTTTTTTTTTTTTTTTTTTTTTTTTTTTTT	381127	VQSRTrancheINDEL99.50to99.90	0	none	1.47e-4	0	18	1.47e-4
chr6-144772016-GTTTTTTTTTTTTTTTTTTTTTTTT-GTTTTTTTTTTTTTTTTTTTTTTTTTTTTTTTTTTTTTTTT	chr6	144772016	GTTTTTTTTTTTTTTTTTTTTTTTT	GTTTTTTTTTTTTTTTTTTTTTTTTTTTTTTTTTTTTTTTT	381127	VQSRTrancheINDEL99.50to99.90	0	none	6.999999999999998e-5	0	18	6.999999999999998e-5
chr6-144772016-GTTTTTTTTTTTTTTTTTTTTTTTT-GTTTTTTTTTTTTTTTTTTTTTTTTTTTTTTTTTTTTTTTTT	chr6	144772016	GTTTTTTTTTTTTTTTTTTTTTTTT	GTTTTTTTTTTTTTTTTTTTTTTTTTTTTTTTTTTTTTTTTT	381127	VQSRTrancheINDEL99.50to99.90	0	none	6.999999999999998e-5	0	18	6.999999999999998e-5
chr6-144772016-GTTTTTTTTTTTTTTTTTTTTTTTT-GTTTTTTTTTTTTTTTTTTTTTTTTTTTTTTTTTTTTTTTTTT	chr6	144772016	GTTTTTTTTTTTTTTTTTTTTTTTT	GTTTTTTTTTTTTTTTTTTTTTTTTTTTTTTTTTTTTTTTTTT	381127	VQSRTrancheINDEL99.50to99.90	0	none	2.2000000000000003e-5	0	18	2.2000000000000003e-5
chr6-144772016-GTTTTTTTTTTTTTTTTTTTTTTTT-GTTTTTTTTTTTTTTTTTTTTTTTTTTTTTTTTTTTTTTTTTTT	chr6	144772016	GTTTTTTTTTTTTTTTTTTTTTTTT	GTTTTTTTTTTTTTTTTTTTTTTTTTTTTTTTTTTTTTTTTTTT	381127	VQSRTrancheINDEL99.50to99.90	0	none	3.6999999999999985e-5	0	18	3.6999999999999985e-5
chr6-144772016-GTTTTTTTTTTTTTTTTTTTTTTTT-GTTTTTTTTTTTTTTTTTTTTTTTTTTTTTTTTTTTTTTTTTTTTT	chr6	144772016	GTTTTTTTTTTTTTTTTTTTTTTTT	GTTTTTTTTTTTTTTTTTTTTTTTTTTTTTTTTTTTTTTTTTTTTT	381127	VQSRTrancheINDEL99.50to99.90	0	none	6.999999999999998e-5	0	18	6.999999999999998e-5
chr6-144772016-GTTTTTTTTTTTTTTTTTTTTTTTT-GTTTTTTTTTTTTTTTTTTTTTTTTTTTTTTTTTTTTTTTTTTTTTTT	chr6	144772016	GTTTTTTTTTTTTTTTTTTTTTTTT	GTTTTTTTTTTTTTTTTTTTTTTTTTTTTTTTTTTTTTTTTTTTTTTT	381127	VQSRTrancheINDEL99.50to99.90	0	none	9e-6	0	18	9e-6
chr6-144772016-GTTTTTTTTTTTTTTTTTTTTTTTT-TTTTTTTTTTTTTTTTTTTTTTTTT	chr6	144772016	GTTTTTTTTTTTTTTTTTTTTTTTT	TTTTTTTTTTTTTTTTTTTTTTTTT	381127	VQSRTrancheINDEL99.50to99.90	0	none	3.150000000000005e-4	0	18	3.150000000000005e-4
chr6-144772017-T-*	chr6	144772017	T	*	264	PASS	0	none	0.07554200000000001	1	30	0.07554200000000001
chr6-144772017-T-G	chr6	144772017	T	G	264	PASS	0	none	5.2999999999999994e-5	0	30	5.2999999999999994e-5
chr6-144772018-T-*	chr6	144772018	T	*	50	PASS	0	none	0.07019100000000002	1	52	0.07019100000000002
chr6-144772018-T-G	chr6	144772018	T	G	50	PASS	0	none	5.2999999999999994e-5	0	52	5.2999999999999994e-5
chr6-144772020-T-*	chr6	144772020	T	*	51	PASS	0	none	0.05939900000000001	1	84	0.05939900000000001
chr6-144772020-T-G	chr6	144772020	T	G	51	PASS	9.4e-7	nfe	3.6999999999999985e-5	0	84	3.6999999999999985e-5
chr6-144772022-T-*	chr6	144772022	T	*	568	VQSRTrancheINDEL99.50to99.90	0	none	0.03890900000000002	1	96	0.03890900000000002
chr6-144772022-T-G	chr6	144772022	T	G	568	VQSRTrancheINDEL99.50to99.90	0.011754	eas	7.099999999999998e-5	0	96	0.011754
chr6-144772022-T-TTG	chr6	144772022	T	TTG	568	VQSRTrancheINDEL99.50to99.90	1.71e-6	nfe	9e-6	0	96	9e-6
chr6-144772023-T-*	chr6	144772023	T	*	857	VQSRTrancheINDEL99.50to99.90	0	none	0.02500500000000002	1	108	0.02500500000000002
chr6-144772023-T-G	chr6	144772023	T	G	857	VQSRTrancheINDEL99.50to99.90	3.0261e-4	sas	3.6999999999999985e-5	0	108	3.0261e-4
chr6-144772023-T-TG	chr6	144772023	T	TG	857	VQSRTrancheINDEL99.50to99.90	1.922e-5	nfe	3.6999999999999985e-5	0	108	3.6999999999999985e-5
chr6-144772023-T-TGTTG	chr6	144772023	T	TGTTG	857	VQSRTrancheINDEL99.50to99.90	0	none	0	0	108	1e-6
chr6-144772024-T-*	chr6	144772024	T	*	1670	VQSRTrancheSNP99.80to99.90	0	none	0.015688	1	114	0.015688
chr6-144772024-T-C	chr6	144772024	T	C	1670	VQSRTrancheSNP99.80to99.90	0	none	0	0	114	1e-6
chr6-144772024-T-G	chr6	144772024	T	G	1670	VQSRTrancheSNP99.80to99.90	3.7277e-4	mid	2.9400000000000004e-4	0	114	3.7277e-4
chr6-144772025-T-*	chr6	144772025	T	*	322	VQSRTrancheINDEL99.50to99.90	0	none	0.01070899999999998	1	124	0.01070899999999998
chr6-144772025-T-G	chr6	144772025	T	G	322	VQSRTrancheINDEL99.50to99.90	7.4e-6	sas	0	0	124	7.4e-6
chr6-144772025-T-TG	chr6	144772025	T	TG	322	VQSRTrancheINDEL99.50to99.90	0	none	2.2000000000000003e-5	0	124	2.2000000000000003e-5
chr6-144772026-T-*	chr6	144772026	T	*	3123	VQSRTrancheSNP99.80to99.90	0	none	0.00794799999999998	1	126	0.00794799999999998
chr6-144772026-T-G	chr6	144772026	T	G	3123	VQSRTrancheSNP99.80to99.90	0.0011064	nfe	6.570000000000002e-4	0	126	0.0011064
chr6-144772027-T-*	chr6	144772027	T	*	284	VQSRTrancheSNP99.80to99.90	0	none	0.006834	1	124	0.006834
chr6-144772027-T-G	chr6	144772027	T	G	284	VQSRTrancheSNP99.80to99.90	4.004e-5	amr	5.2999999999999994e-5	0	124	5.2999999999999994e-5
chr6-144772028-T-*	chr6	144772028	T	*	2205	VQSRTrancheSNP99.80to99.90	0	none	0.005956	1	124	0.005956
chr6-144772028-T-G	chr6	144772028	T	G	2205	VQSRTrancheSNP99.80to99.90	0.0023459	afr	4.500000000000005e-4	0	124	0.0023459
chr6-144772029-T-*	chr6	144772029	T	*	423	VQSRTrancheSNP99.80to99.90	0	none	0.005107	1	124	0.005107
chr6-144772029-T-G	chr6	144772029	T	G	423	VQSRTrancheSNP99.80to99.90	9.405e-5	amr	3.6999999999999985e-5	0	124	9.405e-5
chr6-144772030-T-*	chr6	144772030	T	*	1400	VQSRTrancheSNP99.80to99.90	0	none	0.004492	1	126	0.004492
chr6-144772030-T-G	chr6	144772030	T	G	1400	VQSRTrancheSNP99.80to99.90	1.4364e-4	nfe	2.7300000000000035e-4	0	126	2.7300000000000035e-4
chr6-144772031-T-*	chr6	144772031	T	*	4942	PASS	0	none	0.003447	1	126	0.003447
chr6-144772031-T-G	chr6	144772031	T	G	4942	PASS	3.6167e-4	nfe	5.870000000000004e-4	0	126	5.870000000000004e-4
chr6-144772053-TAAGGTGGA-*	chr6	144772053	TAAGGTGGA	*	22716	VQSRTrancheINDEL99.95to100.00	0	none	2.2000000000000003e-5	0	108	2.2000000000000003e-5
chr6-144772053-TAAGGTGGA-AAAGGTGGA	chr6	144772053	TAAGGTGGA	AAAGGTGGA	22716	VQSRTrancheINDEL99.95to100.00	0	none	8.68e-4	0	108	8.68e-4
chr6-144772053-TAAGGTGGA-T	chr6	144772053	TAAGGTGGA	T	22716	VQSRTrancheINDEL99.95to100.00	0.0011533	sas	0.005053	0	108	0.005053
chr6-144772053-TAAGGTGGA-TAAAGGTGGA	chr6	144772053	TAAGGTGGA	TAAAGGTGGA	22716	VQSRTrancheINDEL99.95to100.00	0	none	9e-6	0	108	9e-6
chr6-144772053-TAAGGTGGA-TGGTGGA	chr6	144772053	TAAGGTGGA	TGGTGGA	22716	VQSRTrancheINDEL99.95to100.00	0	none	9e-6	0	108	9e-6
chr6-144772053-TAAGGTGGA-TTAAAGGTGGA	chr6	144772053	TAAGGTGGA	TTAAAGGTGGA	22716	VQSRTrancheINDEL99.95to100.00	0	none	0	0	108	1e-6
chr6-144772053-TAAGGTGGA-TTGGA	chr6	144772053	TAAGGTGGA	TTGGA	22716	VQSRTrancheINDEL99.95to100.00	0	none	2.720000000000003e-4	0	108	2.720000000000003e-4
chr6-144772053-TAAGGTGGA-TTTTTTTTTAAAGGTGGA	chr6	144772053	TAAGGTGGA	TTTTTTTTTAAAGGTGGA	22716	VQSRTrancheINDEL99.95to100.00	0	none	0	0	108	1e-6
chr6-144772058-TGGA-*	chr6	144772058	TGGA	*	741.97	VQSRTrancheINDEL99.95to100.00	0	none	0.005052	0	100	0.005052
chr6-144772058-TGGA-T	chr6	144772058	TGGA	T	741.97	VQSRTrancheINDEL99.95to100.00	7.97e-6	nfe	1.47e-4	0	100	1.47e-4
chr6-144772058-TGGA-TA	chr6	144772058	TGGA	TA	741.97	VQSRTrancheINDEL99.95to100.00	0	none	5.2999999999999994e-5	0	100	5.2999999999999994e-5
chr6-144772061-A-*	chr6	144772061	A	*	529	PASS	0	none	0.005306	0	82	0.005306
chr6-144772061-A-T	chr6	144772061	A	T	529	PASS	1.569e-5	eas	7.099999999999998e-5	0	82	7.099999999999998e-5
chr6-144772064-C-T	chr6	144772064	C	T	12850	PASS	6.7458e-4	sas	0.005332	0	86	0.005332
chr6-144774409-GTT-ATT	chr6	144774409	GTT	ATT	4215969	ExcessHet	0	none	0.007372	2	100	0.007372
chr6-144774409-GTT-G	chr6	144774409	GTT	G	4215969	ExcessHet	1.1072e-4	sas	7.970000000000003e-4	0	100	7.970000000000003e-4
chr6-144774409-GTT-GT	chr6	144774409	GTT	GT	4215969	ExcessHet	0	none	0.06645300000000003	7	100	0.06645300000000003
chr6-144774409-GTT-GTTT	chr6	144774409	GTT	GTTT	4215969	ExcessHet	0	none	0.3549399999999998	36	100	0.3549399999999998
chr6-144774409-GTT-GTTTT	chr6	144774409	GTT	GTTTT	4215969	ExcessHet	0	none	0.04700900000000001	1	100	0.04700900000000001
chr6-144774409-GTT-GTTTTT	chr6	144774409	GTT	GTTTTT	4215969	ExcessHet	0	none	0.002113	0	100	0.002113
chr6-144774409-GTT-GTTTTTT	chr6	144774409	GTT	GTTTTTT	4215969	ExcessHet	0	none	1.0799999999999996e-4	0	100	1.0799999999999996e-4
chr6-144774409-GTT-GTTTTTTT	chr6	144774409	GTT	GTTTTTTT	4215969	ExcessHet	0	none	0	0	100	1e-6
chr6-144774409-GTT-TTT	chr6	144774409	GTT	TTT	4215969	ExcessHet	0	none	0.00142199999999999	0	100	0.00142199999999999
chr6-144774410-T-*	chr6	144774410	T	*	765	PASS	0	none	0.06730900000000001	7	100	0.06730900000000001
chr6-144774410-T-A	chr6	144774410	T	A	765	PASS	3.2056e-4	nfe	6.800000000000003e-4	0	100	6.800000000000003e-4
chr6-144782079-C-T	chr6	144782079	C	T	923955	PASS	0.073573	sas	0.04217100000000002	5	134	0.073573
chr6-144789144-T-C	chr6	144789144	T	C	372349	PASS	0.17091	afr	0.02777900000000002	2	134	0.17091
chr6-144793708-G-A	chr6	144793708	G	A	12873	PASS	0.0025112	nfe	0.00110799999999999	1	134	0.0025112
chr6-144793799-A-G	chr6	144793799	A	G	8068559	PASS	0.88383	eas	0.5035510000000006	51	134	0.88383
chr6-144794093-A-G	chr6	144794093	A	G	9858	PASS	0.0013453	nfe	7.510000000000005e-4	1	134	0.0013453
chr6-144794114-C-T	chr6	144794114	C	T	10840	PASS	9.0616e-4	nfe	8.69e-4	1	134	9.0616e-4
chr6-144797656-A-C	chr6	144797656	A	C	848659	PASS	0.49248	eas	0.10889900000000002	10	134	0.49248
chr6-144797805-A-G	chr6	144797805	A	G	3218282	PASS	0.19521	sas	0.142996	18	134	0.19521
chr6-144802956-G-A	chr6	144802956	G	A	1941	PASS	8.206e-5	nfe	1.6699999999999994e-4	1	134	1.6699999999999994e-4
chr6-144802956-G-T	chr6	144802956	G	T	1941	PASS	0	none	9e-6	0	134	9e-6
chr6-144802962-A-C	chr6	144802962	A	C	741385	PASS	0.48431	eas	0.107931	10	134	0.48431
chr6-144803015-A-G	chr6	144803015	A	G	1833228	PASS	0.26704	sas	0.18878100000000003	24	134	0.26704
chr6-144803132-G-A	chr6	144803132	G	A	16061	PASS	0.0018252	nfe	0.00108399999999999	1	134	0.0018252
chr6-144803132-G-T	chr6	144803132	G	T	16061	PASS	0	none	0	0	134	1e-6
chr6-144803159-C-A	chr6	144803159	C	A	1707672	PASS	0.27759	sas	0.18134800000000004	24	124	0.27759
chr6-144803261-ATT-*	chr6	144803261	ATT	*	142787.97	PASS	0	none	2.2000000000000003e-5	0	122	2.2000000000000003e-5
chr6-144803261-ATT-A	chr6	144803261	ATT	A	142787.97	PASS	8.162e-5	afr	3.6999999999999985e-5	0	122	8.162e-5
chr6-144803261-ATT-AT	chr6	144803261	ATT	AT	142787.97	PASS	0	none	0.02946800000000001	2	122	0.02946800000000001
chr6-144803261-ATT-ATTT	chr6	144803261	ATT	ATTT	142787.97	PASS	0	none	0.007195	0	122	0.007195
chr6-144820735-C-T	chr6	144820735	C	T	1102727	PASS	0.17511	sas	0.12941	17	134	0.17511
chr6-144820808-G-A	chr6	144820808	G	A	460052	PASS	0.075013	sas	0.04329100000000001	5	134	0.075013
chr6-144820855-G-C	chr6	144820855	G	C	51779	PASS	0.0041601	nfe	0.003575	2	134	0.0041601
chr6-144827271-C-T	chr6	144827271	C	T	2221440	PASS	0.46872	eas	0.119998	10	134	0.46872
chr6-144827554-A-C	chr6	144827554	A	C	15044610	PASS	0.96539	eas	0.5398330000000008	50	134	0.96539
chr6-144827791-T-*	chr6	144827791	T	*	2047500	PASS	0	none	0	0	134	1e-6
chr6-144827791-T-C	chr6	144827791	T	C	2047500	PASS	0.47641	eas	0.15707500000000002	13	134	0.47641
chr6-144835644-G-C	chr6	144835644	G	C	1319473	PASS	0.47906	eas	0.119461	10	134	0.47906
chr6-144835644-G-T	chr6	144835644	G	T	1319473	PASS	1.4872e-4	eas	0	0	134	1.4872e-4
chr6-144836170-CTCATCCTGCTATTAA-C	chr6	144836170	CTCATCCTGCTATTAA	C	1032410	PASS	0.18027	afr	0.02894700000000002	3	134	0.18027
chr6-144836170-CTCATCCTGCTATTAA-TTCATCCTGCTATTAA	chr6	144836170	CTCATCCTGCTATTAA	TTCATCCTGCTATTAA	1032410	PASS	0	none	9e-6	0	134	9e-6
chr6-144836381-T-G	chr6	144836381	T	G	15721	PASS	0.0083834	eas	0.01029699999999999	3	54	0.01029699999999999
chr6-144836387-CT-*	chr6	144836387	CT	*	15328	VQSRTrancheINDEL99.95to100.00	0	none	2.2899999999999996e-4	0	48	2.2899999999999996e-4
chr6-144836387-CT-AT	chr6	144836387	CT	AT	15328	VQSRTrancheINDEL99.95to100.00	0	none	0.007413	3	48	0.007413
chr6-144836387-CT-C	chr6	144836387	CT	C	15328	VQSRTrancheINDEL99.95to100.00	0	none	8.9e-5	0	48	8.9e-5
chr6-144836387-CT-GT	chr6	144836387	CT	GT	15328	VQSRTrancheINDEL99.95to100.00	0	none	2.2000000000000003e-5	0	48	2.2000000000000003e-5
chr6-144836388-T-*	chr6	144836388	T	*	248	VQSRTrancheINDEL99.95to100.00	0	none	1.47e-4	0	128	1.47e-4
chr6-144836388-T-A	chr6	144836388	T	A	248	VQSRTrancheINDEL99.95to100.00	0	none	5.2999999999999994e-5	0	128	5.2999999999999994e-5
chr6-144836388-T-G	chr6	144836388	T	G	248	VQSRTrancheINDEL99.95to100.00	0	none	0	0	128	1e-6
chr6-144836388-T-TA	chr6	144836388	T	TA	248	VQSRTrancheINDEL99.95to100.00	0	none	9e-6	1	128	9e-6
chr6-144836388-T-TAAA	chr6	144836388	T	TAAA	248	VQSRTrancheINDEL99.95to100.00	3.1e-7	nfe	9e-6	0	128	9e-6
chr6-144836389-C-A	chr6	144836389	C	A	1272	PASS	4.241e-5	afr	7.490000000000004e-4	0	82	7.490000000000004e-4
chr6-144836389-C-G	chr6	144836389	C	G	1272	PASS	0	none	0	0	82	1e-6
chr6-144836393-ATC-A	chr6	144836393	ATC	A	437	VQSRTrancheINDEL99.95to100.00	0	none	0	0	102	1e-6
chr6-144836393-ATC-AC	chr6	144836393	ATC	AC	437	VQSRTrancheINDEL99.95to100.00	0	none	8.9e-5	0	102	8.9e-5
chr6-144836393-ATC-CTC	chr6	144836393	ATC	CTC	437	VQSRTrancheINDEL99.95to100.00	0	none	8.9e-5	0	102	8.9e-5
chr6-144836394-T-*	chr6	144836394	T	*	6746	PASS	0	none	1.0799999999999996e-4	0	50	1.0799999999999996e-4
chr6-144836394-T-A	chr6	144836394	T	A	6746	PASS	0.001054	nfe	0.003542	2	50	0.003542
chr6-144836394-T-G	chr6	144836394	T	G	6746	PASS	0	none	0	0	50	1e-6
chr6-144836400-G-A	chr6	144836400	G	A	59402	PASS	0.0166	afr	0.00178899999999999	0	60	0.0166
chr6-144836400-G-C	chr6	144836400	G	C	59402	PASS	6.9032e-4	eas	0.003214	3	60	0.003214
chr6-144836570-C-T	chr6	144836570	C	T	1628132	PASS	0.082963	sas	0.05800600000000001	5	134	0.082963
chr6-144836614-G-C	chr6	144836614	G	C	1171769	PASS	0.15567	afr	0.060948	6	134	0.15567
chr6-144836687-C-G	chr6	144836687	C	G	15710	PASS	0.0014427	mid	7.040000000000005e-4	1	134	0.0014427
chr6-144836749-A-G	chr6	144836749	A	G	164509	PASS	0.039261	afr	0.01312099999999998	3	134	0.039261
chr6-144840865-A-G	chr6	144840865	A	G	10678837	PASS	0.9661	eas	0.4796099999999994	44	134	0.9661
chr6-144840898-G-A	chr6	144840898	G	A	743732	PASS	0.06008	sas	0.043398	7	134	0.06008
chr6-144846842-C-G	chr6	144846842	C	G	3011989	PASS	0.20573	afr	0.12128900000000002	11	134	0.20573
chr6-144846877-G-A	chr6	144846877	G	A	932178	PASS	0.081722	sas	0.05244700000000002	5	134	0.081722
chr6-144846922-A-G	chr6	144846922	A	G	646164	PASS	0.13573	eas	0.05284700000000001	6	134	0.13573
chr6-144851369-A-G	chr6	144851369	A	G	346295	PASS	0.46688	eas	0.08334500000000003	8	64	0.46688
chr6-145489713-C-A	chr6	145489713	C	A	14514096	PASS	0.54449	sas	0.443396	47	134	0.54449
chr6-145490091-T-C	chr6	145490091	T	C	1051	PASS	8.738e-5	amr	0	1	134	8.738e-5
chr6-145490146-T-C	chr6	145490146	T	C	83171	PASS	0.0056502	nfe	0.00439	1	134	0.0056502
chr6-145490264-A-G	chr6	145490264	A	G	442012	PASS	0.027597	nfe	0.02499500000000002	5	134	0.027597
chr6-145490683-C-T	chr6	145490683	C	T	141110	PASS	0.13011	amr	0.00712	1	132	0.13011
chr6-145490968-C-T	chr6	145490968	C	T	327	PASS	7.1e-7	nfe	0	1	134	1e-6
chr6-145491001-A-G	chr6	145491001	A	G	418	VQSRTrancheSNP99.80to99.90	1.545e-5	nfe	0	1	134	1.545e-5
chr6-145491196-T-C	chr6	145491196	T	C	5709692	PASS	0.57512	sas	0.4060159999999995	50	128	0.57512
chr6-145491235-G-T	chr6	145491235	G	T	4591545	PASS	0.68349	afr	0.4143279999999996	49	122	0.68349
chr6-145491673-A-G	chr6	145491673	A	G	3613108	PASS	0.57169	sas	0.31882099999999935	0	0	0.57169
chr6-145491673-A-T	chr6	145491673	A	T	3613108	PASS	0	none	0	0	0	1e-6
chr6-145492004-C-T	chr6	145492004	C	T	3001520	PASS	0.57682	sas	0.30662999999999957	0	0	0.57682
chr6-145625446-A-G	chr6	145625446	A	G	101181	PASS	0.016532	amr	0.01180999999999999	1	132	0.016532
chr6-145625509-C-T	chr6	145625509	C	T	7492	PASS	0.0016401	nfe	6.800000000000003e-4	1	134	0.0016401
chr6-145625825-C-T	chr6	145625825	C	T	7450	PASS	0.0010837	mid	7.099999999999998e-5	1	134	0.0010837
chr6-145625944-C-T	chr6	145625944	C	T	4338394	PASS	0.5569	afr	0.4297939999999998	43	134	0.5569
chr6-145626114-C-*	chr6	145626114	C	*	1801	PASS	0	none	1.88e-4	0	58	1.88e-4
chr6-145626114-C-A	chr6	145626114	C	A	1801	PASS	0	none	3.6999999999999985e-5	0	58	3.6999999999999985e-5
chr6-145626114-C-CT	chr6	145626114	C	CT	1801	PASS	0.0013014	nfe	3.3700000000000044e-4	1	58	0.0013014
chr6-145627048-C-T	chr6	145627048	C	T	103981	PASS	0.015085	nfe	0.01089299999999999	0	40	0.015085
chr6-145627850-G-A	chr6	145627850	G	A	908	PASS	0	none	0	1	134	1e-6
chr6-145627899-C-A	chr6	145627899	C	A	76316	PASS	0.0046499	nfe	0.004161	1	134	0.0046499
chr6-145627994-G-A	chr6	145627994	G	A	82378	PASS	0.015743	amr	0.01149499999999998	1	130	0.015743
chr6-145628059-CAA-*	chr6	145628059	CAA	*	149952	ExcessHet	0	none	2.2899999999999996e-4	0	30	2.2899999999999996e-4
chr6-145628059-CAA-AAA	chr6	145628059	CAA	AAA	149952	ExcessHet	0	none	0.003363	0	30	0.003363
chr6-145628059-CAA-C	chr6	145628059	CAA	C	149952	ExcessHet	3.8031e-4	nfe	0.00115299999999999	0	30	0.00115299999999999
chr6-145628059-CAA-CA	chr6	145628059	CAA	CA	149952	ExcessHet	0	none	0.05293800000000001	4	30	0.05293800000000001
chr6-145628059-CAA-CAAA	chr6	145628059	CAA	CAAA	149952	ExcessHet	0	none	0.034749	3	30	0.034749
chr6-145628059-CAA-CAAAA	chr6	145628059	CAA	CAAAA	149952	ExcessHet	0	none	3.810000000000003e-4	0	30	3.810000000000003e-4
chr6-145628059-CAA-CAAAAA	chr6	145628059	CAA	CAAAAA	149952	ExcessHet	0	none	0	0	30	1e-6
chr6-145628059-CAA-CAAAAAAAA	chr6	145628059	CAA	CAAAAAAAA	149952	ExcessHet	0	none	0	0	30	1e-6
chr6-145628268-T-A	chr6	145628268	T	A	384123	PASS	0.41066	afr	0.157416	0	0	0.41066
chr6-145628268-T-G	chr6	145628268	T	G	384123	PASS	0	none	2.2000000000000003e-5	0	0	2.2000000000000003e-5
chr6-145630448-A-G	chr6	145630448	A	G	2294	PASS	0.0077248	nfe	0.00132099999999999	0	0	0.0077248
chr6-145630448-A-T	chr6	145630448	A	T	2294	PASS	0	none	9e-6	0	0	9e-6
chr6-145630456-TAA-AAA	chr6	145630456	TAA	AAA	8970	PASS	0	none	0	0	0	1e-6
chr6-145630456-TAA-T	chr6	145630456	TAA	T	8970	PASS	0.016152	nfe	3.590000000000004e-4	0	0	0.016152
chr6-145630456-TAA-TA	chr6	145630456	TAA	TA	8970	PASS	0	none	0.004731	0	0	0.004731
chr6-145630456-TAA-TAAA	chr6	145630456	TAA	TAAA	8970	PASS	0	none	9.839999999999994e-4	0	0	9.839999999999994e-4
chr6-145630457-A-*	chr6	145630457	A	*	40	VQSRTrancheSNP99.80to99.90	0	none	0.005243	0	0	0.005243
chr6-145630457-A-T	chr6	145630457	A	T	40	VQSRTrancheSNP99.80to99.90	0	none	9e-6	0	0	9e-6
chr6-145634750-T-A	chr6	145634750	T	A	106782	PASS	0.15285	nfe	0.03588700000000001	0	0	0.15285
chr6-145634960-G-A	chr6	145634960	G	A	67229	PASS	0.011224	mid	0.00814499999999999	1	78	0.011224
chr6-145635074-A-G	chr6	145635074	A	G	198969	PASS	0.017501	amr	0.012072	1	134	0.017501
chr6-145635131-ATATT-A	chr6	145635131	ATATT	A	9130.97	PASS	0.0010673	nfe	1.47e-4	1	134	0.0010673
chr6-145635132-T-*	chr6	145635132	T	*	687	PASS	0	none	1.47e-4	1	134	1.47e-4
chr6-145635132-T-C	chr6	145635132	T	C	687	PASS	1.05e-6	nfe	9e-6	0	134	9e-6
chr6-145635179-TAGAC-*	chr6	145635179	TAGAC	*	628734.97	PASS	0	none	9e-6	0	134	9e-6
chr6-145635179-TAGAC-T	chr6	145635179	TAGAC	T	628734.97	PASS	0.046181	afr	0.017724	1	134	0.046181
chr6-145635179-TAGAC-TAGACAGAC	chr6	145635179	TAGAC	TAGACAGAC	628734.97	PASS	0	none	0	0	134	1e-6
chr6-145635475-T-C	chr6	145635475	T	C	8646	PASS	1.8642e-4	nfe	1.27e-4	1	134	1.8642e-4
chr6-145635657-G-C	chr6	145635657	G	C	1311278	PASS	0.10769	sas	0.09120300000000002	9	134	0.10769
chr6-145635701-C-T	chr6	145635701	C	T	310386	PASS	0.027066	sas	0.02425200000000001	5	132	0.027066
chr6-145635916-C-T	chr6	145635916	C	T	1509640	PASS	0.53688	afr	0.284863	0	0	0.53688
chr6-145682761-C-T	chr6	145682761	C	T	3970	PASS	0	none	0.003309	0	0	0.003309
chr6-145686030-G-A	chr6	145686030	G	A	20400231	PASS	0.82689	amr	0.6923370000000003	101	134	0.82689
chr6-145686074-C-T	chr6	145686074	C	T	625	PASS	1.9584e-4	sas	0	1	134	1.9584e-4
chr6-145686196-C-T	chr6	145686196	C	T	10469365	PASS	0.34763	amr	0.184173	33	134	0.34763
chr6-145686205-C-T	chr6	145686205	C	T	87020	PASS	0.0033106	nfe	0.00159499999999999	1	134	0.0033106
chr6-145735336-G-*	chr6	145735336	G	*	166281	PASS	0	none	0	0	8	1e-6
chr6-145735336-G-A	chr6	145735336	G	A	166281	PASS	2.93e-6	nfe	6.999999999999998e-5	0	8	6.999999999999998e-5
chr6-145735336-G-T	chr6	145735336	G	T	166281	PASS	0.021708	nfe	0.01166599999999999	0	8	0.021708
chr6-145735340-G-*	chr6	145735340	G	*	5455834	PASS	0	none	0	0	8	1e-6
chr6-145735340-G-A	chr6	145735340	G	A	5455834	PASS	2.961e-5	sas	3.6999999999999985e-5	0	8	3.6999999999999985e-5
chr6-145735340-G-C	chr6	145735340	G	C	5455834	PASS	0.76825	amr	0.5238580000000006	5	8	0.76825
chr6-145735340-G-T	chr6	145735340	G	T	5455834	PASS	2.92e-6	nfe	9e-6	0	8	9e-6
chr6-145735545-C-T	chr6	145735545	C	T	1124553	PASS	0.54429	amr	0.18933100000000003	0	0	0.54429
chr6-145735665-G-*	chr6	145735665	G	*	860497	PASS	0	none	0	0	0	1e-6
chr6-145735665-G-A	chr6	145735665	G	A	860497	PASS	0.68932	amr	0.1656	0	0	0.68932
chr6-145735712-T-C	chr6	145735712	T	C	946372	PASS	0.80767	afr	0.20918	0	0	0.80767
chr6-145804330-T-C	chr6	145804330	T	C	8914040	PASS	0.0010221	eas	9e-6	0	134	0.0010221
chr6-145804330-T-G	chr6	145804330	T	G	8914040	PASS	0.57912	afr	0.4390149999999999	43	134	0.57912
chr6-145804399-T-C	chr6	145804399	T	C	334201	PASS	0.017837	sas	0.01112999999999999	1	134	0.017837
chr6-145804498-G-C	chr6	145804498	G	C	49869	PASS	0.0014325	nfe	9.400000000000004e-4	1	134	0.0014325
chr6-145804657-A-C	chr6	145804657	A	C	24853928	PASS	3.984e-5	afr	1.6699999999999994e-4	0	134	1.6699999999999994e-4
chr6-145804657-A-T	chr6	145804657	A	T	24853928	PASS	0.47641	sas	0.3836189999999997	42	134	0.47641
chr6-145805027-G-A	chr6	145805027	G	A	106510	PASS	0.0016858	nfe	0.00135099999999999	3	134	0.0016858
chr6-145805283-C-T	chr6	145805283	C	T	28612929	PASS	0.47665	sas	0.3911059999999999	42	134	0.47665
chr6-145805444-G-A	chr6	145805444	G	A	609671	PASS	0.01346	nfe	0.00945899999999999	1	134	0.01346
chr6-145805470-T-C	chr6	145805470	T	C	195665	PASS	0.0054234	nfe	0.003094	3	134	0.0054234
chr6-145805893-T-C	chr6	145805893	T	C	3219304	PASS	0.27403	afr	0.03934600000000001	1	134	0.27403
chr6-145886329-A-G	chr6	145886329	A	G	3370576	PASS	0.44154	sas	0.38821399999999984	46	134	0.44154
chr6-145886366-G-GT	chr6	145886366	G	GT	4303317.97	PASS	0.53725	afr	0.42776599999999976	46	134	0.53725
chr6-145886427-A-G	chr6	145886427	A	G	5487406	PASS	0.47883	sas	0.40186499999999936	46	134	0.47883
chr6-145886521-A-C	chr6	145886521	A	C	5559689	PASS	0.47439	sas	0.4014059999999994	46	134	0.47439
chr6-145886521-A-T	chr6	145886521	A	T	5559689	PASS	0	none	0	0	134	1e-6
chr6-145893433-TTAAAA-T	chr6	145893433	TTAAAA	T	200579.97	PASS	0.019002	amr	0.01128699999999999	1	134	0.019002
chr6-145895048-C-T	chr6	145895048	C	T	5753952	PASS	0.55451	afr	0.43209299999999984	46	134	0.55451
chr6-145910334-C-A	chr6	145910334	C	A	7429593	PASS	0.76871	amr	0.5749860000000003	88	134	0.76871
chr6-145910334-C-T	chr6	145910334	C	T	7429593	PASS	5.38e-6	sas	0	0	134	5.38e-6
chr6-145913508-G-A	chr6	145913508	G	A	15533348	PASS	0.92943	afr	0.7804600000000007	109	134	0.92943
chr6-145917166-T-A	chr6	145917166	T	A	19542	PASS	0	none	0.01495699999999998	0	0	0.01495699999999998
chr6-145917595-G-GA	chr6	145917595	G	GA	117207.97	PASS	0.4355	nfe	0.06445900000000002	0	0	0.4355
chr6-145917786-A-G	chr6	145917786	A	G	47	PASS	0	none	0	0	48	1e-6
chr6-145917797-T-A	chr6	145917797	T	A	7159	PASS	0	none	9e-6	0	64	9e-6
chr6-145917797-T-C	chr6	145917797	T	C	7159	PASS	0.0047139	afr	0.002036	0	64	0.0047139
chr6-145917813-T-C	chr6	145917813	T	C	142	PASS	0	none	0	1	80	1e-6
chr6-145918109-T-C	chr6	145918109	T	C	282605	PASS	0.024349	nfe	0.018516	4	134	0.024349
chr6-145918395-C-A	chr6	145918395	C	A	694	PASS	1.1701e-4	nfe	8.450000000000003e-4	1	112	8.450000000000003e-4
chr6-145918401-ATTTTTT-*	chr6	145918401	ATTTTTT	*	600489	ExcessHet	0	none	6.330000000000003e-4	0	106	6.330000000000003e-4
chr6-145918401-ATTTTTT-A	chr6	145918401	ATTTTTT	A	600489	ExcessHet	0	none	0	0	106	1e-6
chr6-145918401-ATTTTTT-ATT	chr6	145918401	ATTTTTT	ATT	600489	ExcessHet	0	none	1.6699999999999994e-4	0	106	1.6699999999999994e-4
chr6-145918401-ATTTTTT-ATTT	chr6	145918401	ATTTTTT	ATTT	600489	ExcessHet	0	none	0.004413	0	106	0.004413
chr6-145918401-ATTTTTT-ATTTT	chr6	145918401	ATTTTTT	ATTTT	600489	ExcessHet	0	none	0.04411300000000002	6	106	0.04411300000000002
chr6-145918401-ATTTTTT-ATTTTT	chr6	145918401	ATTTTTT	ATTTTT	600489	ExcessHet	0	none	0.18789400000000003	40	106	0.18789400000000003
chr6-145918401-ATTTTTT-ATTTTTTT	chr6	145918401	ATTTTTT	ATTTTTTT	600489	ExcessHet	0	none	0.02815700000000001	4	106	0.02815700000000001
chr6-145918401-ATTTTTT-ATTTTTTTT	chr6	145918401	ATTTTTT	ATTTTTTTT	600489	ExcessHet	0	none	8.440000000000002e-4	0	106	8.440000000000002e-4
chr6-145918401-ATTTTTT-ATTTTTTTTT	chr6	145918401	ATTTTTT	ATTTTTTTTT	600489	ExcessHet	0	none	9e-6	0	106	9e-6
chr6-145918401-ATTTTTT-TTTTTTT	chr6	145918401	ATTTTTT	TTTTTTT	600489	ExcessHet	0	none	3.820000000000003e-4	0	106	3.820000000000003e-4
chr6-145918402-T-*	chr6	145918402	T	*	45	PASS	0	none	0.235984	46	92	0.235984
chr6-145918402-T-A	chr6	145918402	T	A	45	PASS	0	none	3.6999999999999985e-5	0	92	3.6999999999999985e-5
chr6-145918681-T-A	chr6	145918681	T	A	7876	PASS	0.0065647	nfe	0.003461	0	0	0.0065647
chr6-145919104-C-T	chr6	145919104	C	T	9850	PASS	0.01584	afr	0.00117999999999999	1	126	0.01584
chr6-145921474-T-C	chr6	145921474	T	C	58259	PASS	0.0062176	nfe	0.004518	1	134	0.0062176
chr6-145921540-GTTT-*	chr6	145921540	GTTT	*	3312332	ExcessHet	0	none	0	0	118	1e-6
chr6-145921540-GTTT-G	chr6	145921540	GTTT	G	3312332	ExcessHet	1.559e-5	nfe	5.2999999999999994e-5	0	118	5.2999999999999994e-5
chr6-145921540-GTTT-GT	chr6	145921540	GTTT	GT	3312332	ExcessHet	0	none	0.01742700000000001	0	118	0.01742700000000001
chr6-145921540-GTTT-GTT	chr6	145921540	GTTT	GTT	3312332	ExcessHet	0	none	0.4096349999999995	53	118	0.4096349999999995
chr6-145921540-GTTT-GTTTT	chr6	145921540	GTTT	GTTTT	3312332	ExcessHet	0	none	0.07307100000000001	9	118	0.07307100000000001
chr6-145921540-GTTT-GTTTTT	chr6	145921540	GTTT	GTTTTT	3312332	ExcessHet	0	none	0.004952	0	118	0.004952
chr6-145921540-GTTT-GTTTTTT	chr6	145921540	GTTT	GTTTTTT	3312332	ExcessHet	0	none	1.47e-4	0	118	1.47e-4
chr6-145921540-GTTT-GTTTTTTT	chr6	145921540	GTTT	GTTTTTTT	3312332	ExcessHet	0	none	9e-6	0	118	9e-6
chr6-145921540-GTTT-TTTT	chr6	145921540	GTTT	TTTT	3312332	ExcessHet	0	none	2.2000000000000003e-5	0	118	2.2000000000000003e-5
chr6-145921541-T-*	chr6	145921541	T	*	92	PASS	0	none	0.4210249999999997	52	112	0.4210249999999997
chr6-145921541-T-A	chr6	145921541	T	A	92	PASS	0.002358	sas	0	0	112	0.002358
chr6-145921541-T-G	chr6	145921541	T	G	92	PASS	0	none	9e-6	0	112	9e-6
chr6-145922445-C-T	chr6	145922445	C	T	11280801	PASS	0.75214	amr	0.5740650000000003	88	134	0.75214
chr6-145922876-G-A	chr6	145922876	G	A	1049485	PASS	0.131	mid	0.099498	13	134	0.131
chr6-145922945-GTTT-*	chr6	145922945	GTTT	*	2350532	ExcessHet	0	none	9e-6	0	118	9e-6
chr6-145922945-GTTT-G	chr6	145922945	GTTT	G	2350532	ExcessHet	4.504e-5	nfe	1.88e-4	0	118	1.88e-4
chr6-145922945-GTTT-GT	chr6	145922945	GTTT	GT	2350532	ExcessHet	0	none	0.004006	1	118	0.004006
chr6-145922945-GTTT-GTT	chr6	145922945	GTTT	GTT	2350532	ExcessHet	0	none	0.057927	5	118	0.057927
chr6-145922945-GTTT-GTTTT	chr6	145922945	GTTT	GTTTT	2350532	ExcessHet	0	none	0.362785	54	118	0.362785
chr6-145922945-GTTT-GTTTTT	chr6	145922945	GTTT	GTTTTT	2350532	ExcessHet	0	none	0.07245500000000002	8	118	0.07245500000000002
chr6-145922945-GTTT-GTTTTTT	chr6	145922945	GTTT	GTTTTTT	2350532	ExcessHet	0	none	0.004491	0	118	0.004491
chr6-145922945-GTTT-GTTTTTTT	chr6	145922945	GTTT	GTTTTTTT	2350532	ExcessHet	0	none	2.2999999999999995e-4	0	118	2.2999999999999995e-4
chr6-145922945-GTTT-GTTTTTTTT	chr6	145922945	GTTT	GTTTTTTTT	2350532	ExcessHet	0	none	2.2000000000000003e-5	0	118	2.2000000000000003e-5
chr6-145922945-GTTT-GTTTTTTTTTT	chr6	145922945	GTTT	GTTTTTTTTTT	2350532	ExcessHet	0	none	0	0	118	1e-6
chr6-145922945-GTTT-TTTT	chr6	145922945	GTTT	TTTT	2350532	ExcessHet	0	none	5.180000000000002e-4	0	118	5.180000000000002e-4
chr6-145922946-T-*	chr6	145922946	T	*	368	PASS	0	none	0.062519	6	82	0.062519
chr6-145922946-T-G	chr6	145922946	T	G	368	PASS	1.1716e-4	nfe	3.6999999999999985e-5	0	82	1.1716e-4
chr6-145923607-A-G	chr6	145923607	A	G	11382973	PASS	0.77607	amr	0.5866230000000004	88	134	0.77607
chr6-145923714-T-C	chr6	145923714	T	C	3395	PASS	3.4659e-4	nfe	2.2000000000000003e-5	1	134	3.4659e-4
chr6-145926368-T-C	chr6	145926368	T	C	288545	PASS	0.023566	nfe	0.017698	4	134	0.023566
chr6-145927041-T-C	chr6	145927041	T	C	7142672	PASS	0.76442	afr	0.5896990000000005	86	130	0.76442
chr6-145932964-TCCC-CCCC	chr6	145932964	TCCC	CCCC	4538789	ExcessHet	0	none	8.9e-5	0	120	8.9e-5
chr6-145932964-TCCC-T	chr6	145932964	TCCC	T	4538789	ExcessHet	5.82e-6	sas	9e-6	0	120	9e-6
chr6-145932964-TCCC-TC	chr6	145932964	TCCC	TC	4538789	ExcessHet	0	none	0	0	120	1e-6
chr6-145932964-TCCC-TCACCC	chr6	145932964	TCCC	TCACCC	4538789	ExcessHet	0	none	0	0	120	1e-6
chr6-145932964-TCCC-TCC	chr6	145932964	TCCC	TCC	4538789	ExcessHet	0	none	5.41e-4	0	120	5.41e-4
chr6-145932964-TCCC-TCCCC	chr6	145932964	TCCC	TCCCC	4538789	ExcessHet	0	none	0.5148800000000006	69	120	0.5148800000000006
chr6-145932964-TCCC-TCCCCC	chr6	145932964	TCCC	TCCCCC	4538789	ExcessHet	0	none	0.006988	0	120	0.006988
chr6-145932964-TCCC-TCCCCCC	chr6	145932964	TCCC	TCCCCCC	4538789	ExcessHet	0	none	3.6999999999999985e-5	0	120	3.6999999999999985e-5
chr6-145932964-TCCC-TCCCCCCC	chr6	145932964	TCCC	TCCCCCCC	4538789	ExcessHet	0	none	9e-6	0	120	9e-6
chr6-145935179-GAA-*	chr6	145935179	GAA	*	1774151	ExcessHet	0	none	3.6999999999999985e-5	0	128	3.6999999999999985e-5
chr6-145935179-GAA-AAA	chr6	145935179	GAA	AAA	1774151	ExcessHet	0	none	0.01264699999999999	0	128	0.01264699999999999
chr6-145935179-GAA-G	chr6	145935179	GAA	G	1774151	ExcessHet	2.0143e-4	amr	0.00127699999999999	0	128	0.00127699999999999
chr6-145935179-GAA-GA	chr6	145935179	GAA	GA	1774151	ExcessHet	0	none	0.160585	22	128	0.160585
chr6-145935179-GAA-GAAA	chr6	145935179	GAA	GAAA	1774151	ExcessHet	0	none	0.26743399999999967	41	128	0.26743399999999967
chr6-145935179-GAA-GAAAA	chr6	145935179	GAA	GAAAA	1774151	ExcessHet	0	none	0.00174299999999999	0	128	0.00174299999999999
chr6-145935179-GAA-GAAAAA	chr6	145935179	GAA	GAAAAA	1774151	ExcessHet	0	none	9e-6	0	128	9e-6
chr6-145935180-A-*	chr6	145935180	A	*	648	PASS	0	none	0.16201300000000002	22	110	0.16201300000000002
chr6-145935180-A-G	chr6	145935180	A	G	648	PASS	2.9935e-4	nfe	9e-6	0	110	2.9935e-4
chr6-145935317-C-T	chr6	145935317	C	T	11857	PASS	4.425e-4	nfe	1.0799999999999996e-4	1	134	4.425e-4
chr6-145935738-A-C	chr6	145935738	A	C	211	PASS	5.103e-5	eas	1.27e-4	0	104	1.27e-4
chr6-145940663-T-C	chr6	145940663	T	C	429640	PASS	0.049904	mid	0.023088	6	134	0.049904
chr6-145941561-G-T	chr6	145941561	G	T	23970698	PASS	0.92439	afr	0.7467410000000003	104	134	0.92439
chr6-145941750-T-C	chr6	145941750	T	C	2812	PASS	1.94e-6	nfe	0	1	134	1.94e-6
chr6-145947487-T-A	chr6	145947487	T	A	11901854	PASS	0.75338	amr	0.5538500000000001	88	134	0.75338
chr6-145950200-C-A	chr6	145950200	C	A	1463	VQSRTrancheINDEL95.00to96.00	0	none	0	0	134	1e-6
chr6-145950200-C-CTT	chr6	145950200	C	CTT	1463	VQSRTrancheINDEL95.00to96.00	0	none	0	0	134	1e-6
chr6-145950200-C-T	chr6	145950200	C	T	1463	VQSRTrancheINDEL95.00to96.00	1.452e-5	nfe	0	1	134	1.452e-5
chr6-145951971-CT-C	chr6	145951971	CT	C	8266.97	PASS	5.0512e-4	mid	4.940000000000003e-4	0	0	5.0512e-4
chr6-145952562-T-A	chr6	145952562	T	A	151427	PASS	0.025429	mid	0.01706400000000001	4	132	0.025429
chr6-145952625-T-A	chr6	145952625	T	A	651	PASS	1.75e-5	nfe	9e-6	1	130	1.75e-5
chr6-146029128-T-C	chr6	146029128	T	C	3714448	PASS	0.4868	sas	0.3689529999999995	8	22	0.4868
chr6-146029961-C-A	chr6	146029961	C	A	85370	PASS	0	none	0	0	134	1e-6
chr6-146029961-C-G	chr6	146029961	C	G	85370	PASS	0.0012241	nfe	7.270000000000004e-4	1	134	0.0012241
chr6-146030018-A-AGCC	chr6	146030018	A	AGCC	23867	VQSRTrancheINDEL96.00to97.00	0	none	9e-6	0	134	9e-6
chr6-146030018-A-C	chr6	146030018	A	C	23867	VQSRTrancheINDEL96.00to97.00	4.358e-5	amr	2.2000000000000003e-5	1	134	4.358e-5
chr6-146159604-TTCTCTCTCTCTCTCTCTC-T	chr6	146159604	TTCTCTCTCTCTCTCTCTC	T	25498784.97	ExcessHet	8.169e-5	sas	9e-6	0	132	8.169e-5
chr6-146159604-TTCTCTCTCTCTCTCTCTC-TTC	chr6	146159604	TTCTCTCTCTCTCTCTCTC	TTC	25498784.97	ExcessHet	0	none	6.800000000000003e-4	0	132	6.800000000000003e-4
chr6-146159604-TTCTCTCTCTCTCTCTCTC-TTCTC	chr6	146159604	TTCTCTCTCTCTCTCTCTC	TTCTC	25498784.97	ExcessHet	0	none	0.01490599999999998	0	132	0.01490599999999998
chr6-146159604-TTCTCTCTCTCTCTCTCTC-TTCTCTC	chr6	146159604	TTCTCTCTCTCTCTCTCTC	TTCTCTC	25498784.97	ExcessHet	0	none	0.00995399999999998	0	132	0.00995399999999998
chr6-146159604-TTCTCTCTCTCTCTCTCTC-TTCTCTCTC	chr6	146159604	TTCTCTCTCTCTCTCTCTC	TTCTCTCTC	25498784.97	ExcessHet	0	none	0.110962	15	132	0.110962
chr6-146159604-TTCTCTCTCTCTCTCTCTC-TTCTCTCTCTC	chr6	146159604	TTCTCTCTCTCTCTCTCTC	TTCTCTCTCTC	25498784.97	ExcessHet	0	none	0.007456	2	132	0.007456
chr6-146159604-TTCTCTCTCTCTCTCTCTC-TTCTCTCTCTCTC	chr6	146159604	TTCTCTCTCTCTCTCTCTC	TTCTCTCTCTCTC	25498784.97	ExcessHet	0	none	0.02828200000000001	5	132	0.02828200000000001
chr6-146159604-TTCTCTCTCTCTCTCTCTC-TTCTCTCTCTCTCTC	chr6	146159604	TTCTCTCTCTCTCTCTCTC	TTCTCTCTCTCTCTC	25498784.97	ExcessHet	0	none	0.191116	27	132	0.191116
chr6-146159604-TTCTCTCTCTCTCTCTCTC-TTCTCTCTCTCTCTCTC	chr6	146159604	TTCTCTCTCTCTCTCTCTC	TTCTCTCTCTCTCTCTC	25498784.97	ExcessHet	0	none	0.3770029999999996	58	132	0.3770029999999996
chr6-146159604-TTCTCTCTCTCTCTCTCTC-TTCTCTCTCTCTCTCTCTCTC	chr6	146159604	TTCTCTCTCTCTCTCTCTC	TTCTCTCTCTCTCTCTCTCTC	25498784.97	ExcessHet	0	none	0.01611600000000001	2	132	0.01611600000000001
chr6-146159604-TTCTCTCTCTCTCTCTCTC-TTCTCTCTCTCTCTCTCTCTCTC	chr6	146159604	TTCTCTCTCTCTCTCTCTC	TTCTCTCTCTCTCTCTCTCTCTC	25498784.97	ExcessHet	0	none	0.01107699999999999	1	132	0.01107699999999999
chr6-146159604-TTCTCTCTCTCTCTCTCTC-TTCTCTCTCTCTCTCTCTCTCTCTC	chr6	146159604	TTCTCTCTCTCTCTCTCTC	TTCTCTCTCTCTCTCTCTCTCTCTC	25498784.97	ExcessHet	0	none	0.00115599999999999	0	132	0.00115599999999999
chr6-146159604-TTCTCTCTCTCTCTCTCTC-TTCTCTCTCTCTCTCTCTCTCTCTCTC	chr6	146159604	TTCTCTCTCTCTCTCTCTC	TTCTCTCTCTCTCTCTCTCTCTCTCTC	25498784.97	ExcessHet	0	none	3.3800000000000046e-4	1	132	3.3800000000000046e-4
chr6-146159604-TTCTCTCTCTCTCTCTCTC-TTCTCTCTCTCTCTCTCTCTCTCTCTCTC	chr6	146159604	TTCTCTCTCTCTCTCTCTC	TTCTCTCTCTCTCTCTCTCTCTCTCTCTC	25498784.97	ExcessHet	0	none	3.3800000000000046e-4	0	132	3.3800000000000046e-4
chr6-146159604-TTCTCTCTCTCTCTCTCTC-TTCTCTCTCTCTCTCTCTCTCTCTCTCTCTC	chr6	146159604	TTCTCTCTCTCTCTCTCTC	TTCTCTCTCTCTCTCTCTCTCTCTCTCTCTC	25498784.97	ExcessHet	0	none	3.6999999999999985e-5	0	132	3.6999999999999985e-5
chr6-146159604-TTCTCTCTCTCTCTCTCTC-TTCTCTCTCTCTCTCTCTCTCTCTCTCTCTCTC	chr6	146159604	TTCTCTCTCTCTCTCTCTC	TTCTCTCTCTCTCTCTCTCTCTCTCTCTCTCTC	25498784.97	ExcessHet	0	none	2.2000000000000003e-5	0	132	2.2000000000000003e-5
chr6-146159635-TCTCTCTCACA-*	chr6	146159635	TCTCTCTCACA	*	1547158	PASS	0	none	3.160000000000005e-4	0	126	3.160000000000005e-4
chr6-146159635-TCTCTCTCACA-ACTCTCTCACA	chr6	146159635	TCTCTCTCACA	ACTCTCTCACA	1547158	PASS	0	none	0.03372200000000002	1	126	0.03372200000000002
chr6-146159635-TCTCTCTCACA-T	chr6	146159635	TCTCTCTCACA	T	1547158	PASS	2.1901e-4	afr	2.5100000000000014e-4	0	126	2.5100000000000014e-4
chr6-146159635-TCTCTCTCACA-TCA	chr6	146159635	TCTCTCTCACA	TCA	1547158	PASS	0	none	8.210000000000002e-4	0	126	8.210000000000002e-4
chr6-146159635-TCTCTCTCACA-TCACACACTCTCTCACA	chr6	146159635	TCTCTCTCACA	TCACACACTCTCTCACA	1547158	PASS	0	none	9e-6	0	126	9e-6
chr6-146159635-TCTCTCTCACA-TCACACTCTCTCACA	chr6	146159635	TCTCTCTCACA	TCACACTCTCTCACA	1547158	PASS	0	none	1.27e-4	0	126	1.27e-4
chr6-146159635-TCTCTCTCACA-TCACTCTCTCACA	chr6	146159635	TCTCTCTCACA	TCACTCTCTCACA	1547158	PASS	0	none	8.450000000000003e-4	0	126	8.450000000000003e-4
chr6-146159637-TCTCTCACA-*	chr6	146159637	TCTCTCACA	*	4456104	PASS	0	none	8.450000000000003e-4	0	128	8.450000000000003e-4
chr6-146159637-TCTCTCACA-ACTCTCACA	chr6	146159637	TCTCTCACA	ACTCTCACA	4456104	PASS	0	none	0.08426800000000002	7	128	0.08426800000000002
chr6-146159637-TCTCTCACA-T	chr6	146159637	TCTCTCACA	T	4456104	PASS	0.0011951	afr	5.870000000000004e-4	0	128	0.0011951
chr6-146159637-TCTCTCACA-TCA	chr6	146159637	TCTCTCACA	TCA	4456104	PASS	0	none	0.003473	1	128	0.003473
chr6-146159637-TCTCTCACA-TCACACACTCTCACA	chr6	146159637	TCTCTCACA	TCACACACTCTCACA	4456104	PASS	0	none	1.6699999999999994e-4	0	128	1.6699999999999994e-4
chr6-146159637-TCTCTCACA-TCACACTCTCACA	chr6	146159637	TCTCTCACA	TCACACTCTCACA	4456104	PASS	0	none	0.002065	1	128	0.002065
chr6-146159637-TCTCTCACA-TCACTCTCACA	chr6	146159637	TCTCTCACA	TCACTCTCACA	4456104	PASS	0	none	4.500000000000005e-4	0	128	4.500000000000005e-4
chr6-146159639-TCTCACA-*	chr6	146159639	TCTCACA	*	5771301	PASS	0	none	0.003599	1	120	0.003599
chr6-146159639-TCTCACA-ACTCACA	chr6	146159639	TCTCACA	ACTCACA	5771301	PASS	0	none	0.09436600000000002	8	120	0.09436600000000002
chr6-146159639-TCTCACA-T	chr6	146159639	TCTCACA	T	5771301	PASS	0.0081819	afr	4.950000000000003e-4	0	120	0.0081819
chr6-146159639-TCTCACA-TCA	chr6	146159639	TCTCACA	TCA	5771301	PASS	0	none	0.016586	2	120	0.016586
chr6-146159639-TCTCACA-TCACACACACTCACA	chr6	146159639	TCTCACA	TCACACACACTCACA	5771301	PASS	0	none	2.2999999999999995e-4	0	120	2.2999999999999995e-4
chr6-146159639-TCTCACA-TCACACACTCACA	chr6	146159639	TCTCACA	TCACACACTCACA	5771301	PASS	0	none	0.003904	0	120	0.003904
chr6-146159639-TCTCACA-TCACACTCACA	chr6	146159639	TCTCACA	TCACACTCACA	5771301	PASS	0	none	2.9400000000000004e-4	0	120	2.9400000000000004e-4
chr6-146159639-TCTCACA-TCACTCACA	chr6	146159639	TCTCACA	TCACTCACA	5771301	PASS	0	none	9e-6	0	120	9e-6
chr6-146159641-TCACA-*	chr6	146159641	TCACA	*	9756313	PASS	0	none	0.01494599999999998	1	96	0.01494599999999998
chr6-146159641-TCACA-ACACA	chr6	146159641	TCACA	ACACA	9756313	PASS	0	none	0.133294	10	96	0.133294
chr6-146159641-TCACA-T	chr6	146159641	TCACA	T	9756313	PASS	8.9105e-4	afr	2.2000000000000003e-5	0	96	8.9105e-4
chr6-146159641-TCACA-TCA	chr6	146159641	TCACA	TCA	9756313	PASS	0	none	0.01915800000000002	8	96	0.01915800000000002
chr6-146159641-TCACA-TCACACA	chr6	146159641	TCACA	TCACACA	9756313	PASS	0	none	6.100000000000004e-4	0	96	6.100000000000004e-4
chr6-146159641-TCACA-TCACACACACA	chr6	146159641	TCACA	TCACACACACA	9756313	PASS	0	none	4.04e-4	0	96	4.04e-4
chr6-146159641-TCACA-TCACACACACACA	chr6	146159641	TCACA	TCACACACACACA	9756313	PASS	0	none	0.01023199999999999	0	96	0.01023199999999999
chr6-146159641-TCACA-TCACACACACACACA	chr6	146159641	TCACA	TCACACACACACACA	9756313	PASS	0	none	2.2000000000000003e-5	0	96	2.2000000000000003e-5
chr6-146159641-TCACA-TCACACACACACACACA	chr6	146159641	TCACA	TCACACACACACACACA	9756313	PASS	0	none	0	0	96	1e-6
chr6-146159641-TCACA-TCTCACACA	chr6	146159641	TCACA	TCTCACACA	9756313	PASS	0	none	0.00122799999999999	0	96	0.00122799999999999
chr6-146159641-TCACA-TCTCACACACACA	chr6	146159641	TCACA	TCTCACACACACA	9756313	PASS	0	none	0.00103499999999999	0	96	0.00103499999999999
chr6-146159641-TCACA-TCTCACACACACACA	chr6	146159641	TCACA	TCTCACACACACACA	9756313	PASS	0	none	0.006416	0	96	0.006416
chr6-146159641-TCACA-TCTCACACACACACACA	chr6	146159641	TCACA	TCTCACACACACACACA	9756313	PASS	0	none	3.6999999999999985e-5	0	96	3.6999999999999985e-5
chr6-146159641-TCACA-TCTCTCACACA	chr6	146159641	TCACA	TCTCTCACACA	9756313	PASS	0	none	8.9e-5	0	96	8.9e-5
chr6-146159641-TCACA-TCTCTCACACACACA	chr6	146159641	TCACA	TCTCTCACACACACA	9756313	PASS	0	none	5.2999999999999994e-5	0	96	5.2999999999999994e-5
chr6-146159641-TCACA-TCTCTCACACACACACA	chr6	146159641	TCACA	TCTCTCACACACACACA	9756313	PASS	0	none	0.004029	0	96	0.004029
chr6-146159641-TCACA-TCTCTCACACACACACACA	chr6	146159641	TCACA	TCTCTCACACACACACACA	9756313	PASS	0	none	7.500000000000004e-4	1	96	7.500000000000004e-4
chr6-146159641-TCACA-TCTCTCACACACACACACACA	chr6	146159641	TCACA	TCTCTCACACACACACACACA	9756313	PASS	0	none	3.6999999999999985e-5	0	96	3.6999999999999985e-5
chr6-146159641-TCACA-TCTCTCTCACACA	chr6	146159641	TCACA	TCTCTCTCACACA	9756313	PASS	0	none	2.2000000000000003e-5	0	96	2.2000000000000003e-5
chr6-146159641-TCACA-TCTCTCTCACACACACA	chr6	146159641	TCACA	TCTCTCTCACACACACA	9756313	PASS	0	none	2.2000000000000003e-5	0	96	2.2000000000000003e-5
chr6-146159641-TCACA-TCTCTCTCACACACACACA	chr6	146159641	TCACA	TCTCTCTCACACACACACA	9756313	PASS	0	none	0.00454	0	96	0.00454
chr6-146159641-TCACA-TCTCTCTCACACACACACACA	chr6	146159641	TCACA	TCTCTCTCACACACACACACA	9756313	PASS	0	none	0.00113099999999999	0	96	0.00113099999999999
chr6-146159641-TCACA-TCTCTCTCACACACACACACACA	chr6	146159641	TCACA	TCTCTCTCACACACACACACACA	9756313	PASS	0	none	0	0	96	1e-6
chr6-146159641-TCACA-TCTCTCTCTCACACA	chr6	146159641	TCACA	TCTCTCTCTCACACA	9756313	PASS	0	none	5.2999999999999994e-5	0	96	5.2999999999999994e-5
chr6-146159641-TCACA-TCTCTCTCTCACACACACA	chr6	146159641	TCACA	TCTCTCTCTCACACACACA	9756313	PASS	0	none	7.099999999999998e-5	0	96	7.099999999999998e-5
chr6-146159641-TCACA-TCTCTCTCTCACACACACACA	chr6	146159641	TCACA	TCTCTCTCTCACACACACACA	9756313	PASS	0	none	0.00939799999999999	1	96	0.00939799999999999
chr6-146159641-TCACA-TCTCTCTCTCACACACACACACA	chr6	146159641	TCACA	TCTCTCTCTCACACACACACACA	9756313	PASS	0	none	3.3800000000000046e-4	0	96	3.3800000000000046e-4
chr6-146159641-TCACA-TCTCTCTCTCTCACACACACA	chr6	146159641	TCACA	TCTCTCTCTCTCACACACACA	9756313	PASS	0	none	2.2000000000000003e-5	0	96	2.2000000000000003e-5
chr6-146159641-TCACA-TCTCTCTCTCTCACACACACACA	chr6	146159641	TCACA	TCTCTCTCTCTCACACACACACA	9756313	PASS	0	none	0.003648	1	96	0.003648
chr6-146159641-TCACA-TCTCTCTCTCTCACACACACACACA	chr6	146159641	TCACA	TCTCTCTCTCTCACACACACACACA	9756313	PASS	0	none	3.820000000000003e-4	0	96	3.820000000000003e-4
chr6-146159641-TCACA-TCTCTCTCTCTCTCACACACACA	chr6	146159641	TCACA	TCTCTCTCTCTCTCACACACACA	9756313	PASS	0	none	9e-6	0	96	9e-6
chr6-146159641-TCACA-TCTCTCTCTCTCTCACACACACACA	chr6	146159641	TCACA	TCTCTCTCTCTCTCACACACACACA	9756313	PASS	0	none	0.00149599999999999	0	96	0.00149599999999999
chr6-146159641-TCACA-TCTCTCTCTCTCTCACACACACACACA	chr6	146159641	TCACA	TCTCTCTCTCTCTCACACACACACACA	9756313	PASS	0	none	1.0799999999999996e-4	0	96	1.0799999999999996e-4
chr6-146159641-TCACA-TCTCTCTCTCTCTCTCACACACACA	chr6	146159641	TCACA	TCTCTCTCTCTCTCTCACACACACA	9756313	PASS	0	none	0	0	96	1e-6
chr6-146159641-TCACA-TCTCTCTCTCTCTCTCACACACACACA	chr6	146159641	TCACA	TCTCTCTCTCTCTCTCACACACACACA	9756313	PASS	0	none	7.500000000000004e-4	0	96	7.500000000000004e-4
chr6-146159641-TCACA-TCTCTCTCTCTCTCTCTCACACA	chr6	146159641	TCACA	TCTCTCTCTCTCTCTCTCACACA	9756313	PASS	0	none	0	0	96	1e-6
chr6-146159641-TCACA-TCTCTCTCTCTCTCTCTCACACACACA	chr6	146159641	TCACA	TCTCTCTCTCTCTCTCTCACACACACA	9756313	PASS	0	none	0	0	96	1e-6
chr6-146159641-TCACA-TCTCTCTCTCTCTCTCTCACACACACACA	chr6	146159641	TCACA	TCTCTCTCTCTCTCTCTCACACACACACA	9756313	PASS	0	none	3.160000000000005e-4	0	96	3.160000000000005e-4
chr6-146159641-TCACA-TCTCTCTCTCTCTCTCTCACACACACACACA	chr6	146159641	TCACA	TCTCTCTCTCTCTCTCTCACACACACACACA	9756313	PASS	0	none	0	0	96	1e-6
chr6-146159641-TCACA-TCTCTCTCTCTCTCTCTCTCACACACACACA	chr6	146159641	TCACA	TCTCTCTCTCTCTCTCTCTCACACACACACA	9756313	PASS	0	none	7.099999999999998e-5	0	96	7.099999999999998e-5
chr6-146159643-A-*	chr6	146159643	A	*	155486	PASS	0	none	0.03208300000000001	9	126	0.03208300000000001
chr6-146159643-A-T	chr6	146159643	A	T	155486	PASS	0.0083528	nfe	0.005228	0	126	0.0083528
chr6-146159888-T-C	chr6	146159888	T	C	666444	PASS	0.55941	afr	0.129166	4	80	0.55941
chr6-146159888-T-G	chr6	146159888	T	G	666444	PASS	0	none	9e-6	0	80	9e-6
chr6-146159913-CTAT-*	chr6	146159913	CTAT	*	12904	VQSRTrancheINDEL99.50to99.90	0	none	0.00161399999999999	0	2	0.00161399999999999
chr6-146159913-CTAT-ATAT	chr6	146159913	CTAT	ATAT	12904	VQSRTrancheINDEL99.50to99.90	0	none	0.004757	0	2	0.004757
chr6-146159913-CTAT-C	chr6	146159913	CTAT	C	12904	VQSRTrancheINDEL99.50to99.90	0	none	9e-6	0	2	9e-6
chr6-146159913-CTAT-CAAAAAAAATAT	chr6	146159913	CTAT	CAAAAAAAATAT	12904	VQSRTrancheINDEL99.50to99.90	0	none	0	0	2	1e-6
chr6-146159913-CTAT-CAAAATAT	chr6	146159913	CTAT	CAAAATAT	12904	VQSRTrancheINDEL99.50to99.90	0	none	0	0	2	1e-6
chr6-146159913-CTAT-CAAATAT	chr6	146159913	CTAT	CAAATAT	12904	VQSRTrancheINDEL99.50to99.90	0	none	0	0	2	1e-6
chr6-146159913-CTAT-CAATAT	chr6	146159913	CTAT	CAATAT	12904	VQSRTrancheINDEL99.50to99.90	0	none	2.2899999999999996e-4	0	2	2.2899999999999996e-4
chr6-146159913-CTAT-CAT	chr6	146159913	CTAT	CAT	12904	VQSRTrancheINDEL99.50to99.90	0	none	5.2999999999999994e-5	0	2	5.2999999999999994e-5
chr6-146159913-CTAT-CATAT	chr6	146159913	CTAT	CATAT	12904	VQSRTrancheINDEL99.50to99.90	0	none	6.999999999999998e-5	0	2	6.999999999999998e-5
chr6-146159913-CTAT-CT	chr6	146159913	CTAT	CT	12904	VQSRTrancheINDEL99.50to99.90	0	none	9e-6	0	2	9e-6
chr6-146159913-CTAT-TTAT	chr6	146159913	CTAT	TTAT	12904	VQSRTrancheINDEL99.50to99.90	0	none	0	0	2	1e-6
chr6-146159914-T-*	chr6	146159914	T	*	21163	VQSRTrancheINDEL99.50to99.90	0	none	0.00141899999999999	0	4	0.00141899999999999
chr6-146159914-T-A	chr6	146159914	T	A	21163	VQSRTrancheINDEL99.50to99.90	0.0022838	sas	0.002882	0	4	0.002882
chr6-146159914-T-C	chr6	146159914	T	C	21163	VQSRTrancheINDEL99.50to99.90	0	none	3.6999999999999985e-5	0	4	3.6999999999999985e-5
chr6-146159914-T-TA	chr6	146159914	T	TA	21163	VQSRTrancheINDEL99.50to99.90	0.0022967	sas	0.00117599999999999	0	4	0.0022967
chr6-146159914-T-TAA	chr6	146159914	T	TAA	21163	VQSRTrancheINDEL99.50to99.90	0	none	5.39e-4	0	4	5.39e-4
chr6-146159914-T-TAAA	chr6	146159914	T	TAAA	21163	VQSRTrancheINDEL99.50to99.90	0	none	1.6699999999999994e-4	0	4	1.6699999999999994e-4
chr6-146159914-T-TAAAA	chr6	146159914	T	TAAAA	21163	VQSRTrancheINDEL99.50to99.90	0	none	0	0	4	1e-6
chr6-146159914-T-TAAAAAA	chr6	146159914	T	TAAAAAA	21163	VQSRTrancheINDEL99.50to99.90	0	none	9e-6	0	4	9e-6
chr6-146159914-T-TAGAAA	chr6	146159914	T	TAGAAA	21163	VQSRTrancheINDEL99.50to99.90	0	none	0	0	4	1e-6
chr6-146159916-TAAAAA-*	chr6	146159916	TAAAAA	*	220907	PASS	0	none	9.130000000000004e-4	0	0	9.130000000000004e-4
chr6-146159916-TAAAAA-AAAAAA	chr6	146159916	TAAAAA	AAAAAA	220907	PASS	0	none	0.030297	0	0	0.030297
chr6-146159916-TAAAAA-CAAAAA	chr6	146159916	TAAAAA	CAAAAA	220907	PASS	0	none	0	0	0	1e-6
chr6-146159916-TAAAAA-T	chr6	146159916	TAAAAA	T	220907	PASS	1.1312e-4	nfe	1.47e-4	0	0	1.47e-4
chr6-146159916-TAAAAA-TA	chr6	146159916	TAAAAA	TA	220907	PASS	0	none	5.39e-4	0	0	5.39e-4
chr6-146159916-TAAAAA-TAA	chr6	146159916	TAAAAA	TAA	220907	PASS	0	none	0.002982	0	0	0.002982
chr6-146159916-TAAAAA-TAAA	chr6	146159916	TAAAAA	TAAA	220907	PASS	0	none	0.01545499999999999	0	0	0.01545499999999999
chr6-146159916-TAAAAA-TAAAA	chr6	146159916	TAAAAA	TAAAA	220907	PASS	0	none	0.053827	0	0	0.053827
chr6-146159916-TAAAAA-TAAAAAA	chr6	146159916	TAAAAA	TAAAAAA	220907	PASS	0	none	0.02960900000000001	0	0	0.02960900000000001
chr6-146159916-TAAAAA-TAAAAAAA	chr6	146159916	TAAAAA	TAAAAAAA	220907	PASS	0	none	0.00786899999999998	0	0	0.00786899999999998
chr6-146159916-TAAAAA-TAAAAAAAA	chr6	146159916	TAAAAA	TAAAAAAAA	220907	PASS	0	none	0.002656	0	0	0.002656
chr6-146159916-TAAAAA-TAAAAAAAAA	chr6	146159916	TAAAAA	TAAAAAAAAA	220907	PASS	0	none	8.180000000000003e-4	0	0	8.180000000000003e-4
chr6-146159916-TAAAAA-TAAAAAAAAAA	chr6	146159916	TAAAAA	TAAAAAAAAAA	220907	PASS	0	none	1.47e-4	0	0	1.47e-4
chr6-146159916-TAAAAA-TAAAAAAAAAAA	chr6	146159916	TAAAAA	TAAAAAAAAAAA	220907	PASS	0	none	9e-6	0	0	9e-6
chr6-146159917-A-*	chr6	146159917	A	*	140	VQSRTrancheINDEL95.00to96.00	0	none	0.073932	0	0	0.073932
chr6-146159917-A-AT	chr6	146159917	A	AT	140	VQSRTrancheINDEL95.00to96.00	0	none	8.9e-5	0	0	8.9e-5
chr6-146159917-A-T	chr6	146159917	A	T	140	VQSRTrancheINDEL95.00to96.00	0	none	0	0	0	1e-6
chr6-146159918-A-*	chr6	146159918	A	*	814	PASS	0	none	0.02023900000000001	0	4	0.02023900000000001
chr6-146159918-A-T	chr6	146159918	A	T	814	PASS	0	none	6.780000000000002e-4	0	4	6.780000000000002e-4
chr6-146159920-A-*	chr6	146159920	A	*	122	PASS	0	none	8.190000000000003e-4	0	18	8.190000000000003e-4
chr6-146159920-A-T	chr6	146159920	A	T	122	PASS	0	none	2.2000000000000003e-5	0	18	2.2000000000000003e-5
chr6-146159993-GAA-*	chr6	146159993	GAA	*	71437	PASS	0	none	9e-6	0	0	9e-6
chr6-146159993-GAA-AAA	chr6	146159993	GAA	AAA	71437	PASS	0	none	0.001959	0	0	0.001959
chr6-146159993-GAA-G	chr6	146159993	GAA	G	71437	PASS	0.0010509	amr	5.160000000000003e-4	0	0	0.0010509
chr6-146159993-GAA-GA	chr6	146159993	GAA	GA	71437	PASS	0	none	0.022028	0	0	0.022028
chr6-146159993-GAA-GAAA	chr6	146159993	GAA	GAAA	71437	PASS	0	none	0.02788900000000001	0	0	0.02788900000000001
chr6-146159993-GAA-GAAAA	chr6	146159993	GAA	GAAAA	71437	PASS	0	none	0.00132099999999999	0	0	0.00132099999999999
chr6-146159993-GAA-GAAAAA	chr6	146159993	GAA	GAAAAA	71437	PASS	0	none	2.2000000000000003e-5	0	0	2.2000000000000003e-5
chr6-146159993-GAA-TAA	chr6	146159993	GAA	TAA	71437	PASS	0	none	0	0	0	1e-6
chr6-146304541-T-C	chr6	146304541	T	C	660	PASS	3.702e-5	nfe	0	1	134	3.702e-5
chr6-146304970-G-A	chr6	146304970	G	A	507	PASS	0	none	0	1	134	1e-6
chr6-146352398-C-T	chr6	146352398	C	T	884	PASS	7.41e-6	amr	0	1	134	7.41e-6
chr6-146357746-G-A	chr6	146357746	G	A	1064095	PASS	0.033975	mid	0.025763	2	134	0.033975
chr6-146357793-T-C	chr6	146357793	T	C	7590068	PASS	0.26565	sas	0.23348900000000003	29	134	0.26565
chr6-146357816-A-G	chr6	146357816	A	G	7936116	PASS	0.26555	sas	0.23348900000000003	29	134	0.26555
chr6-146357817-G-GT	chr6	146357817	G	GT	7927286.97	PASS	0.26543	sas	0.233462	29	134	0.26543
chr6-146386857-A-G	chr6	146386857	A	G	459596	PASS	0.029063	nfe	0.01949200000000001	9	134	0.029063
chr6-146398747-C-A	chr6	146398747	C	A	3800024	PASS	0.4014	afr	0.088949	4	134	0.4014
chr6-146399224-C-A	chr6	146399224	C	A	1479533	PASS	0.035323	mid	0.016512	2	134	0.035323
chr6-146399690-G-A	chr6	146399690	G	A	542041	PASS	0.01866	nfe	0.01047699999999999	4	134	0.01866
chr6-146399751-TTCTCTCTC-*	chr6	146399751	TTCTCTCTC	*	6817249	ExcessHet	0	none	0.00132599999999999	0	132	0.00132599999999999
chr6-146399751-TTCTCTCTC-CTCTCTCTC	chr6	146399751	TTCTCTCTC	CTCTCTCTC	6817249	ExcessHet	0	none	0.00204	0	132	0.00204
chr6-146399751-TTCTCTCTC-T	chr6	146399751	TTCTCTCTC	T	6817249	ExcessHet	3.974e-5	afr	0	0	132	3.974e-5
chr6-146399751-TTCTCTCTC-TCTCTCTCTC	chr6	146399751	TTCTCTCTC	TCTCTCTCTC	6817249	ExcessHet	0	none	3.6999999999999985e-5	0	132	3.6999999999999985e-5
chr6-146399751-TTCTCTCTC-TTC	chr6	146399751	TTCTCTCTC	TTC	6817249	ExcessHet	0	none	0.002565	0	132	0.002565
chr6-146399751-TTCTCTCTC-TTCTC	chr6	146399751	TTCTCTCTC	TTCTC	6817249	ExcessHet	0	none	0.013855	0	132	0.013855
chr6-146399751-TTCTCTCTC-TTCTCTC	chr6	146399751	TTCTCTCTC	TTCTCTC	6817249	ExcessHet	0	none	0.3688679999999994	54	132	0.3688679999999994
chr6-146399751-TTCTCTCTC-TTCTCTCTCTC	chr6	146399751	TTCTCTCTC	TTCTCTCTCTC	6817249	ExcessHet	0	none	0.067903	10	132	0.067903
chr6-146399751-TTCTCTCTC-TTCTCTCTCTCTC	chr6	146399751	TTCTCTCTC	TTCTCTCTCTCTC	6817249	ExcessHet	0	none	0.003321	1	132	0.003321
chr6-146399751-TTCTCTCTC-TTCTCTCTCTCTCTC	chr6	146399751	TTCTCTCTC	TTCTCTCTCTCTCTC	6817249	ExcessHet	0	none	0	0	132	1e-6
chr6-146399830-C-A	chr6	146399830	C	A	2727709	PASS	0.55878	afr	0.107287	4	134	0.55878
chr6-146433828-G-A	chr6	146433828	G	A	1811586	PASS	0.069144	eas	0.0349	4	134	0.069144
chr6-146433996-G-A	chr6	146433996	G	A	1806958	PASS	0.017757	nfe	0.01598500000000001	1	134	0.017757
chr6-146434004-G-A	chr6	146434004	G	A	55806579	PASS	0.59497	sas	0.5272780000000007	56	134	0.59497
chr6-146434133-T-C	chr6	146434133	T	C	65757	PASS	6.5531e-4	nfe	5.640000000000005e-4	1	134	6.5531e-4
chr6-146434188-T-C	chr6	146434188	T	C	43167395	PASS	0.69974	afr	0.550305	56	134	0.69974
chr6-146434379-T-G	chr6	146434379	T	G	55958451	PASS	0.89321	afr	0.6016720000000007	60	134	0.89321
chr6-146434424-T-C	chr6	146434424	T	C	31884588	PASS	0.0023637	nfe	0.00164499999999999	0	134	0.0023637
chr6-146434424-T-G	chr6	146434424	T	G	31884588	PASS	0.38934	nfe	0.3386779999999999	40	134	0.38934
chr6-146434550-C-T	chr6	146434550	C	T	7905	PASS	2.995e-5	sas	3.6999999999999985e-5	1	134	3.6999999999999985e-5
chr6-146434568-G-C	chr6	146434568	G	C	1003340	PASS	0.1051	afr	0.00998099999999998	1	134	0.1051
chr6-146434706-C-A	chr6	146434706	C	A	65626187	PASS	0.66912	afr	0.545082	56	134	0.66912
chr6-146434991-TC-T	chr6	146434991	TC	T	14840946.97	PASS	0.5951	sas	0.5215960000000006	56	134	0.5951
chr6-146435433-T-A	chr6	146435433	T	A	530935	PASS	0	none	0	0	0	1e-6
chr6-146435433-T-C	chr6	146435433	T	C	530935	PASS	0.63964	afr	0.19599100000000003	0	0	0.63964
chr6-146543799-C-T	chr6	146543799	C	T	97640	PASS	0.095772	sas	0.01158499999999999	0	0	0.095772
chr6-146598931-T-A	chr6	146598931	T	A	62301	PASS	0	none	0	0	134	1e-6
chr6-146598931-T-C	chr6	146598931	T	C	62301	PASS	0.0097951	nfe	0.004569	1	134	0.0097951
chr6-146598993-C-T	chr6	146598993	C	T	30180	PASS	8.1016e-4	nfe	0.00139899999999999	1	134	0.00139899999999999
chr6-146599135-C-T	chr6	146599135	C	T	3135824	PASS	0.20121	eas	0.085944	5	134	0.20121
chr6-146635290-C-*	chr6	146635290	C	*	63086	PASS	0	none	0	0	134	1e-6
chr6-146635290-C-G	chr6	146635290	C	G	63086	PASS	0.020104	sas	0.007561	1	134	0.020104
chr6-146635349-C-A	chr6	146635349	C	A	2130	PASS	1.3385e-4	nfe	1.27e-4	1	134	1.3385e-4
chr6-146635349-C-G	chr6	146635349	C	G	2130	PASS	0	none	0	0	134	1e-6
chr6-146638720-A-G	chr6	146638720	A	G	6333	PASS	0	none	0.004731	0	0	0.004731
chr6-146644716-TG-T	chr6	146644716	TG	T	4768.97	VQSRTrancheINDEL95.00to96.00	0.011644	amr	3.6000000000000035e-4	1	134	0.011644
chr6-146644717-GT-*	chr6	146644717	GT	*	1116	VQSRTrancheINDEL95.00to96.00	0	none	3.6000000000000035e-4	1	134	3.6000000000000035e-4
chr6-146644717-GT-G	chr6	146644717	GT	G	1116	VQSRTrancheINDEL95.00to96.00	2.608e-5	eas	9e-6	0	134	2.608e-5
chr6-146644717-GT-GTT	chr6	146644717	GT	GTT	1116	VQSRTrancheINDEL95.00to96.00	0	none	0	0	134	1e-6
chr6-146644717-GT-TT	chr6	146644717	GT	TT	1116	VQSRTrancheINDEL95.00to96.00	0	none	9e-6	0	134	9e-6
chr6-146644757-A-G	chr6	146644757	A	G	279465	PASS	0.2093	afr	0.019835	1	134	0.2093
chr6-146654068-T-A	chr6	146654068	T	A	1662009	PASS	0	none	0	0	126	1e-6
chr6-146654068-T-C	chr6	146654068	T	C	1662009	PASS	0.32002	eas	0.208226	26	126	0.32002
chr6-146654203-C-A	chr6	146654203	C	A	221587	PASS	7.5e-7	nfe	0	0	134	1e-6
chr6-146654203-C-T	chr6	146654203	C	T	221587	PASS	0.10997	afr	0.01559099999999999	1	134	0.10997
chr6-146654320-TTATATA-T	chr6	146654320	TTATATA	T	4641182.97	PASS	7.175e-5	afr	8.9e-5	0	88	8.9e-5
chr6-146654320-TTATATA-TTA	chr6	146654320	TTATATA	TTA	4641182.97	PASS	0	none	0.02668400000000001	5	88	0.02668400000000001
chr6-146654320-TTATATA-TTATA	chr6	146654320	TTATATA	TTATA	4641182.97	PASS	0	none	0.6419060000000005	64	88	0.6419060000000005
chr6-146654320-TTATATA-TTATATATA	chr6	146654320	TTATATA	TTATATATA	4641182.97	PASS	0	none	5.4e-4	0	88	5.4e-4
chr6-146654320-TTATATA-TTATATATATA	chr6	146654320	TTATATA	TTATATATATA	4641182.97	PASS	0	none	0	0	88	1e-6
chr6-146654322-A-*	chr6	146654322	A	*	1647	PASS	0	none	0.6669440000000003	67	82	0.6669440000000003
chr6-146654322-A-T	chr6	146654322	A	T	1647	PASS	0.2576	sas	1.0799999999999996e-4	0	82	0.2576
chr6-146654340-T-*	chr6	146654340	T	*	1374193	PASS	0	none	0	0	98	1e-6
chr6-146654340-T-A	chr6	146654340	T	A	1374193	PASS	0	none	9e-6	0	98	9e-6
chr6-146654340-T-G	chr6	146654340	T	G	1374193	PASS	0.37998	sas	0.181974	32	98	0.37998
chr6-146656702-T-A	chr6	146656702	T	A	52361	PASS	0.006767	afr	0.003347	1	134	0.006767
chr6-146656764-T-C	chr6	146656764	T	C	109514	PASS	0.010088	nfe	0.007042	3	134	0.010088
chr6-146656827-A-C	chr6	146656827	A	C	399525	PASS	0.027499	mid	0.01838400000000001	3	134	0.027499
chr6-146664071-G-A	chr6	146664071	G	A	3151	PASS	1.6272e-4	nfe	1.6699999999999994e-4	1	134	1.6699999999999994e-4
chr6-146666794-C-T	chr6	146666794	C	T	5607088	PASS	0.47182	sas	0.3892139999999999	58	134	0.47182
chr6-146666952-G-T	chr6	146666952	G	T	2522	PASS	1.5118e-4	amr	8.9e-5	1	134	1.5118e-4
chr6-146672090-T-G	chr6	146672090	T	G	110087	PASS	0.096742	afr	0.00862599999999998	1	134	0.096742
chr6-146672170-GAA-AAA	chr6	146672170	GAA	AAA	410958	ExcessHet	0	none	0	0	108	1e-6
chr6-146672170-GAA-G	chr6	146672170	GAA	G	410958	ExcessHet	6.72e-6	sas	2.5100000000000014e-4	0	108	2.5100000000000014e-4
chr6-146672170-GAA-GA	chr6	146672170	GAA	GA	410958	ExcessHet	0	none	0.06176100000000002	3	108	0.06176100000000002
chr6-146672170-GAA-GAAA	chr6	146672170	GAA	GAAA	410958	ExcessHet	0	none	0.136523	18	108	0.136523
chr6-146672170-GAA-GAAAA	chr6	146672170	GAA	GAAAA	410958	ExcessHet	0	none	0.002138	0	108	0.002138
chr6-146672170-GAA-GAAAAA	chr6	146672170	GAA	GAAAAA	410958	ExcessHet	0	none	3.6999999999999985e-5	0	108	3.6999999999999985e-5
chr6-146672171-A-*	chr6	146672171	A	*	1128	PASS	0	none	0.06216900000000001	3	112	0.06216900000000001
chr6-146672171-A-G	chr6	146672171	A	G	1128	PASS	2.934e-5	nfe	9e-6	0	112	2.934e-5
chr6-146672256-A-G	chr6	146672256	A	G	1010056	PASS	0.071592	mid	0.05212600000000002	5	134	0.071592
chr6-146672309-T-C	chr6	146672309	T	C	6180942	PASS	0.39063	afr	0.244038	32	134	0.39063
chr6-146672437-G-A	chr6	146672437	G	A	241677	PASS	2.1516e-4	eas	0	0	134	2.1516e-4
chr6-146672437-G-C	chr6	146672437	G	C	241677	PASS	0.095434	afr	0.00836599999999999	1	134	0.095434
chr6-146672607-A-G	chr6	146672607	A	G	2304365	PASS	0.38715	afr	0.23049400000000003	31	134	0.38715
chr6-146676340-A-G	chr6	146676340	A	G	646	PASS	7.54e-6	nfe	0	1	134	7.54e-6
chr6-146676355-A-G	chr6	146676355	A	G	19979	PASS	0	none	0	0	134	1e-6
chr6-146676355-A-T	chr6	146676355	A	T	19979	PASS	0.0024793	mid	9.87999999999999e-4	1	134	0.0024793
chr6-146685709-A-C	chr6	146685709	A	C	3060446	PASS	8.1e-7	nfe	0	0	134	1e-6
chr6-146685709-A-G	chr6	146685709	A	G	3060446	PASS	0.58053	afr	0.249678	28	134	0.58053
chr6-146685908-T-C	chr6	146685908	T	C	913	PASS	7.07e-5	nfe	2.2000000000000003e-5	1	134	7.07e-5
chr6-146691055-T-C	chr6	146691055	T	C	1655818	PASS	0.28971	amr	0.191547	23	132	0.28971
chr6-146691411-AATATATATATATATATATATATATATATATAAAAATATATATATATAAAAATATATATATATATAAATAT-*	chr6	146691411	AATATATATATATATATATATATATATATATAAAAATATATATATATAAAAATATATATATATATAAATAT	*	42414	PASS	0	none	2.2000000000000003e-5	0	2	2.2000000000000003e-5
chr6-146691411-AATATATATATATATATATATATATATATATAAAAATATATATATATAAAAATATATATATATATAAATAT-A	chr6	146691411	AATATATATATATATATATATATATATATATAAAAATATATATATATAAAAATATATATATATATAAATAT	A	42414	PASS	0	none	9e-6	0	2	9e-6
chr6-146691411-AATATATATATATATATATATATATATATATAAAAATATATATATATAAAAATATATATATATATAAATAT-AAT	chr6	146691411	AATATATATATATATATATATATATATATATAAAAATATATATATATAAAAATATATATATATATAAATAT	AAT	42414	PASS	0	none	9e-6	0	2	9e-6
chr6-146691411-AATATATATATATATATATATATATATATATAAAAATATATATATATAAAAATATATATATATATAAATAT-AATATATATATATATATATATATAAAAATATATATATATAAAAATATATATATATATAAATAT	chr6	146691411	AATATATATATATATATATATATATATATATAAAAATATATATATATAAAAATATATATATATATAAATAT	AATATATATATATATATATATATAAAAATATATATATATAAAAATATATATATATATAAATAT	42414	PASS	0	none	3.3700000000000044e-4	0	2	3.3700000000000044e-4
chr6-146691411-AATATATATATATATATATATATATATATATAAAAATATATATATATAAAAATATATATATATATAAATAT-AATATATATATATATATATATATATAAAAATATATATATATAAAAATATATATATATATAAATAT	chr6	146691411	AATATATATATATATATATATATATATATATAAAAATATATATATATAAAAATATATATATATATAAATAT	AATATATATATATATATATATATATAAAAATATATATATATAAAAATATATATATATATAAATAT	42414	PASS	0	none	0.003968	0	2	0.003968
chr6-146691411-AATATATATATATATATATATATATATATATAAAAATATATATATATAAAAATATATATATATATAAATAT-AATATATATATATATATATATATATATAAAAATATATATATATAAAAATATATATATATATAAATAT	chr6	146691411	AATATATATATATATATATATATATATATATAAAAATATATATATATAAAAATATATATATATATAAATAT	AATATATATATATATATATATATATATAAAAATATATATATATAAAAATATATATATATATAAATAT	42414	PASS	0	none	3.3700000000000044e-4	0	2	3.3700000000000044e-4
chr6-146691411-AATATATATATATATATATATATATATATATAAAAATATATATATATAAAAATATATATATATATAAATAT-AATATATATATATATATATATATATATATAAAAATATATATATATAAAAATATATATATATATAAATAT	chr6	146691411	AATATATATATATATATATATATATATATATAAAAATATATATATATAAAAATATATATATATATAAATAT	AATATATATATATATATATATATATATATAAAAATATATATATATAAAAATATATATATATATAAATAT	42414	PASS	0	none	9e-6	0	2	9e-6
chr6-146691411-AATATATATATATATATATATATATATATATAAAAATATATATATATAAAAATATATATATATATAAATAT-AATATATATATATATATATATATATATATATATAAAAATATATATATATAAAAATATATATATATATAAATAT	chr6	146691411	AATATATATATATATATATATATATATATATAAAAATATATATATATAAAAATATATATATATATAAATAT	AATATATATATATATATATATATATATATATATAAAAATATATATATATAAAAATATATATATATATAAATAT	42414	PASS	0	none	9e-6	0	2	9e-6
chr6-146691411-AATATATATATATATATATATATATATATATAAAAATATATATATATAAAAATATATATATATATAAATAT-TATATATATATATATATATATATATATATATAAAAATATATATATATAAAAATATATATATATATAAATAT	chr6	146691411	AATATATATATATATATATATATATATATATAAAAATATATATATATAAAAATATATATATATATAAATAT	TATATATATATATATATATATATATATATATAAAAATATATATATATAAAAATATATATATATATAAATAT	42414	PASS	0	none	0.00880199999999999	0	2	0.00880199999999999
chr6-146691412-A-*	chr6	146691412	A	*	168	PASS	0	none	0.00514	0	0	0.00514
chr6-146691412-A-T	chr6	146691412	A	T	168	PASS	0	none	9e-6	0	0	9e-6
chr6-146691413-T-*	chr6	146691413	T	*	79	PASS	0	none	0.00514	0	0	0.00514
chr6-146691413-T-C	chr6	146691413	T	C	79	PASS	0	none	0	0	0	1e-6
chr6-146691421-TATATATATATATATATATATAAAAATATATATATATAAAAATATATATATATATAA-*	chr6	146691421	TATATATATATATATATATATAAAAATATATATATATAAAAATATATATATATATAA	*	51	VQSRTrancheINDEL95.00to96.00	0	none	1.0699999999999996e-4	0	0	1.0699999999999996e-4
chr6-146691421-TATATATATATATATATATATAAAAATATATATATATAAAAATATATATATATATAA-AATATATATATATATATATATAAAAATATATATATATAAAAATATATATATATATAA	chr6	146691421	TATATATATATATATATATATAAAAATATATATATATAAAAATATATATATATATAA	AATATATATATATATATATATAAAAATATATATATATAAAAATATATATATATATAA	51	VQSRTrancheINDEL95.00to96.00	0	none	9e-6	0	0	9e-6
chr6-146691421-TATATATATATATATATATATAAAAATATATATATATAAAAATATATATATATATAA-T	chr6	146691421	TATATATATATATATATATATAAAAATATATATATATAAAAATATATATATATATAA	T	51	VQSRTrancheINDEL95.00to96.00	0	none	9e-6	0	0	9e-6
chr6-146691423-T-*	chr6	146691423	T	*	42.97	VQSRTrancheINDEL95.00to96.00	0	none	1.47e-4	0	0	1.47e-4
chr6-146691423-T-TAAAAC	chr6	146691423	T	TAAAAC	42.97	VQSRTrancheINDEL95.00to96.00	0	none	9e-6	0	0	9e-6
chr6-146691424-ATATATATATATATATAT-*	chr6	146691424	ATATATATATATATATAT	*	38.97	VQSRTrancheINDEL96.00to97.00	0	none	1.47e-4	0	0	1.47e-4
chr6-146691424-ATATATATATATATATAT-A	chr6	146691424	ATATATATATATATATAT	A	38.97	VQSRTrancheINDEL96.00to97.00	0	none	0	0	0	1e-6
chr6-146691425-T-*	chr6	146691425	T	*	39760.97	VQSRTrancheINDEL97.00to99.00	0	none	1.6699999999999994e-4	0	0	1.6699999999999994e-4
chr6-146691425-T-TAAA	chr6	146691425	T	TAAA	39760.97	VQSRTrancheINDEL97.00to99.00	0	none	3.590000000000004e-4	0	0	3.590000000000004e-4
chr6-146691425-T-TAAAAC	chr6	146691425	T	TAAAAC	39760.97	VQSRTrancheINDEL97.00to99.00	0.59935	nfe	0.01262899999999999	0	0	0.59935
chr6-146691427-T-*	chr6	146691427	T	*	1527	PASS	0	none	1.6699999999999994e-4	0	0	1.6699999999999994e-4
chr6-146691427-T-C	chr6	146691427	T	C	1527	PASS	0	none	3.590000000000004e-4	0	0	3.590000000000004e-4
chr6-146691427-T-TAAAAC	chr6	146691427	T	TAAAAC	1527	PASS	0	none	2.2000000000000003e-5	0	0	2.2000000000000003e-5
chr6-146691428-ATATATATATATAT-*	chr6	146691428	ATATATATATATAT	*	1206	VQSRTrancheINDEL99.50to99.90	0	none	1.6699999999999994e-4	0	0	1.6699999999999994e-4
chr6-146691428-ATATATATATATAT-A	chr6	146691428	ATATATATATATAT	A	1206	VQSRTrancheINDEL99.50to99.90	0	none	3.6999999999999985e-5	0	0	3.6999999999999985e-5
chr6-146691428-ATATATATATATAT-AATATATATATAT	chr6	146691428	ATATATATATATAT	AATATATATATAT	1206	VQSRTrancheINDEL99.50to99.90	0	none	8.9e-5	0	0	8.9e-5
chr6-146691428-ATATATATATATAT-TTATATATATATAT	chr6	146691428	ATATATATATATAT	TTATATATATATAT	1206	VQSRTrancheINDEL99.50to99.90	0	none	9e-6	0	0	9e-6
chr6-146691430-A-*	chr6	146691430	A	*	2643	VQSRTrancheSNP99.80to99.90	0	none	2.500000000000001e-4	0	0	2.500000000000001e-4
chr6-146691430-A-T	chr6	146691430	A	T	2643	VQSRTrancheSNP99.80to99.90	0	none	0.002157	0	0	0.002157
chr6-146691431-T-*	chr6	146691431	T	*	570	PASS	0	none	2.500000000000001e-4	0	0	2.500000000000001e-4
chr6-146691431-T-C	chr6	146691431	T	C	570	PASS	0	none	8.9e-5	0	0	8.9e-5
chr6-146691434-AT-*	chr6	146691434	AT	*	60	VQSRTrancheINDEL96.00to97.00	0	none	2.500000000000001e-4	0	0	2.500000000000001e-4
chr6-146691434-AT-A	chr6	146691434	AT	A	60	VQSRTrancheINDEL96.00to97.00	0	none	9e-6	0	0	9e-6
chr6-146691434-AT-TT	chr6	146691434	AT	TT	60	VQSRTrancheINDEL96.00to97.00	0	none	9e-6	0	0	9e-6
chr6-146691437-TATATAA-*	chr6	146691437	TATATAA	*	229	VQSRTrancheINDEL95.00to96.00	0	none	2.93e-4	0	0	2.93e-4
chr6-146691437-TATATAA-AATATAA	chr6	146691437	TATATAA	AATATAA	229	VQSRTrancheINDEL95.00to96.00	0	none	9e-6	0	0	9e-6
chr6-146691437-TATATAA-T	chr6	146691437	TATATAA	T	229	VQSRTrancheINDEL95.00to96.00	0	none	3.6999999999999985e-5	0	0	3.6999999999999985e-5
chr6-146691439-TATAAAA-*	chr6	146691439	TATAAAA	*	1771.97	VQSRTrancheINDEL95.00to96.00	0	none	3.810000000000003e-4	0	0	3.810000000000003e-4
chr6-146691439-TATAAAA-T	chr6	146691439	TATAAAA	T	1771.97	VQSRTrancheINDEL95.00to96.00	0	none	9e-6	0	0	9e-6
chr6-146691439-TATAAAA-TAATAAAA	chr6	146691439	TATAAAA	TAATAAAA	1771.97	VQSRTrancheINDEL95.00to96.00	0	none	9e-6	0	0	9e-6
chr6-146691439-TATAAAA-TTAAATAAAA	chr6	146691439	TATAAAA	TTAAATAAAA	1771.97	VQSRTrancheINDEL95.00to96.00	0	none	7.950000000000004e-4	0	0	7.950000000000004e-4
chr6-146691440-A-*	chr6	146691440	A	*	17560	VQSRTrancheINDEL97.00to99.00	0	none	4.260000000000005e-4	0	0	4.260000000000005e-4
chr6-146691440-A-AT	chr6	146691440	A	AT	17560	VQSRTrancheINDEL97.00to99.00	0.13663	eas	0.00830899999999999	0	0	0.13663
chr6-146691440-A-T	chr6	146691440	A	T	17560	VQSRTrancheINDEL97.00to99.00	0	none	9e-6	0	0	9e-6
chr6-146700911-C-T	chr6	146700911	C	T	410442	PASS	0.21505	afr	0.02192400000000001	2	134	0.21505
chr6-146701091-G-A	chr6	146701091	G	A	1099336	PASS	4.271e-5	afr	1.0799999999999996e-4	0	134	1.0799999999999996e-4
chr6-146701091-G-T	chr6	146701091	G	T	1099336	PASS	0.063995	sas	0.045292	6	134	0.063995
chr6-146701100-A-C	chr6	146701100	A	C	35488	PASS	0.0036479	sas	0.00127799999999999	1	134	0.0036479
chr6-146701183-T-G	chr6	146701183	T	G	295270	PASS	0.21923	afr	0.02184400000000001	2	134	0.21923
chr6-146715378-A-C	chr6	146715378	A	C	3717	PASS	1.276e-5	nfe	0	1	134	1.276e-5
chr6-146715378-A-G	chr6	146715378	A	G	3717	PASS	1.8992e-4	afr	1.0799999999999996e-4	0	134	1.8992e-4
chr6-146715490-C-*	chr6	146715490	C	*	341814	PASS	0	none	0	0	134	1e-6
chr6-146715490-C-T	chr6	146715490	C	T	341814	PASS	0.26709	afr	0.02804400000000001	2	134	0.26709
chr6-146715540-T-C	chr6	146715540	T	C	291806	PASS	0.25229	afr	0.02761800000000002	2	132	0.25229
chr6-146716848-C-A	chr6	146716848	C	A	274454	PASS	0.068222	afr	0.019598	2	134	0.068222
chr6-146716953-G-A	chr6	146716953	G	A	690445	PASS	1.153e-4	nfe	3.6999999999999985e-5	0	134	1.153e-4
chr6-146716953-G-T	chr6	146716953	G	T	690445	PASS	0.25422	afr	0.024756	2	134	0.25422
chr6-146717654-C-A	chr6	146717654	C	A	471128	PASS	0	none	9e-6	0	134	9e-6
chr6-146717654-C-T	chr6	146717654	C	T	471128	PASS	0.077848	nfe	0.05244700000000002	14	134	0.077848
chr6-146721559-A-AAGGC	chr6	146721559	A	AAGGC	13193452.97	VQSRTrancheINDEL95.00to96.00	9.847e-5	nfe	5.2999999999999994e-5	0	134	9.847e-5
chr6-146721559-A-AGGGAACATGCAATAATAAGATTTTTAGAGGC	chr6	146721559	A	AGGGAACATGCAATAATAAGATTTTTAGAGGC	13193452.97	VQSRTrancheINDEL95.00to96.00	0.67672	afr	0.5118830000000006	70	134	0.67672
chr6-146721559-A-AGGGAACATGCAATAATAAGATTTTTAGAGGG	chr6	146721559	A	AGGGAACATGCAATAATAAGATTTTTAGAGGG	13193452.97	VQSRTrancheINDEL95.00to96.00	0	none	0	0	134	1e-6
chr6-146721559-A-AGGGAACATGCAATAATAAGATTTTTAGAGGT	chr6	146721559	A	AGGGAACATGCAATAATAAGATTTTTAGAGGT	13193452.97	VQSRTrancheINDEL95.00to96.00	0.0042322	amr	1.47e-4	0	134	0.0042322
chr6-146721559-A-AGGGAACATGCAATAATAAGCTTTTTAGAGGC	chr6	146721559	A	AGGGAACATGCAATAATAAGCTTTTTAGAGGC	13193452.97	VQSRTrancheINDEL95.00to96.00	0	none	0	0	134	1e-6
chr6-146721559-A-AGGGAACATGCAATGATAAGATTTTTAGAGGC	chr6	146721559	A	AGGGAACATGCAATGATAAGATTTTTAGAGGC	13193452.97	VQSRTrancheINDEL95.00to96.00	0.003249	afr	1.88e-4	0	134	0.003249
chr6-146721559-A-AGGGAACATGGAATAATAAGATTTTTAGAGGC	chr6	146721559	A	AGGGAACATGGAATAATAAGATTTTTAGAGGC	13193452.97	VQSRTrancheINDEL95.00to96.00	0.079623	afr	0.04110500000000001	3	134	0.079623
chr6-146724577-A-G	chr6	146724577	A	G	888	PASS	2.4724e-4	nfe	7.099999999999998e-5	1	116	2.4724e-4
chr6-146725909-G-A	chr6	146725909	G	A	4309	PASS	9.523e-4	mid	4.05e-4	2	134	9.523e-4
chr6-146726160-T-C	chr6	146726160	T	C	668447	PASS	0.050772	nfe	0.04147800000000001	6	134	0.050772
chr6-146726205-T-C	chr6	146726205	T	C	4037405	PASS	0.28576	nfe	0.25213299999999944	30	134	0.28576
chr6-146728505-T-A	chr6	146728505	T	A	6433699	PASS	0.78892	afr	0.5270350000000007	65	134	0.78892
chr6-146728524-G-A	chr6	146728524	G	A	23450	PASS	0.0062885	afr	0.00101199999999999	1	134	0.0062885
chr6-146728732-G-A	chr6	146728732	G	A	3602331	PASS	0.40516	eas	0.194361	28	134	0.40516
chr6-146728732-G-C	chr6	146728732	G	C	3602331	PASS	0	none	0	0	134	1e-6
chr6-146728763-T-C	chr6	146728763	T	C	3425037	PASS	0.28163	nfe	0.246979	29	134	0.28163
chr6-146733105-A-AATAATGTAC	chr6	146733105	A	AATAATGTAC	8434846	PASS	0	none	0	0	134	1e-6
chr6-146733105-A-AATGTAC	chr6	146733105	A	AATGTAC	8434846	PASS	0.012343	eas	0.00130199999999999	0	134	0.012343
chr6-146733105-A-AATTAATGTAC	chr6	146733105	A	AATTAATGTAC	8434846	PASS	2.985e-5	sas	3.6999999999999985e-5	0	134	3.6999999999999985e-5
chr6-146733105-A-ATTAATATAC	chr6	146733105	A	ATTAATATAC	8434846	PASS	0	none	0	0	134	1e-6
chr6-146733105-A-ATTAATGTAC	chr6	146733105	A	ATTAATGTAC	8434846	PASS	0.6684	afr	0.4601629999999994	59	134	0.6684
chr6-146733105-A-ATTAATGTGC	chr6	146733105	A	ATTAATGTGC	8434846	PASS	0	none	0	0	134	1e-6
chr6-146733105-A-ATTAATTTAC	chr6	146733105	A	ATTAATTTAC	8434846	PASS	0	none	0	0	134	1e-6
chr6-146733105-A-C	chr6	146733105	A	C	8434846	PASS	1.246e-5	sas	9e-6	0	134	1.246e-5
chr6-146733105-A-T	chr6	146733105	A	T	8434846	PASS	8.222e-5	nfe	2.7300000000000035e-4	0	134	2.7300000000000035e-4
chr6-146733199-G-A	chr6	146733199	G	A	924	PASS	1.055e-5	afr	9e-6	1	134	1.055e-5
chr6-146733274-T-TA	chr6	146733274	T	TA	7195217.97	PASS	0.67705	afr	0.46614099999999936	59	134	0.67705
chr6-146733314-A-*	chr6	146733314	A	*	2558941	PASS	0	none	0	0	134	1e-6
chr6-146733314-A-C	chr6	146733314	A	C	2558941	PASS	0.27723	nfe	0.24136700000000005	29	134	0.27723
chr6-146733362-G-*	chr6	146733362	G	*	2114026	PASS	0	none	0	0	134	1e-6
chr6-146733362-G-C	chr6	146733362	G	C	2114026	PASS	0.2686	nfe	0.236187	29	134	0.2686
chr6-146733829-C-T	chr6	146733829	C	T	3961198	PASS	0.405	eas	0.178784	28	134	0.405
chr6-146733866-G-A	chr6	146733866	G	A	864	PASS	0.0010946	afr	0	1	134	0.0010946
chr6-146740387-TC-T	chr6	146740387	TC	T	61622.97	PASS	0.005778	nfe	0.003245	1	132	0.005778
chr6-146740388-CT-*	chr6	146740388	CT	*	319	PASS	0	none	0.003245	1	134	0.003245
chr6-146740388-CT-C	chr6	146740388	CT	C	319	PASS	1.61e-6	nfe	0	0	134	1.61e-6
chr6-146740388-CT-TT	chr6	146740388	CT	TT	319	PASS	0	none	0	0	134	1e-6
chr6-146740389-T-*	chr6	146740389	T	*	61632	PASS	0	none	0	0	134	1e-6
chr6-146740389-T-A	chr6	146740389	T	A	61632	PASS	0.0057709	nfe	0.003245	1	134	0.0057709
chr6-146740678-A-G	chr6	146740678	A	G	425514	PASS	0.28963	afr	0.029849	2	134	0.28963
chr6-146741038-A-G	chr6	146741038	A	G	54827	PASS	0.0016021	eas	0	0	134	0.0016021
chr6-146741038-A-T	chr6	146741038	A	T	54827	PASS	0.012423	nfe	0.005699	3	134	0.012423
chr6-146741084-C-T	chr6	146741084	C	T	5764415	PASS	0.65878	afr	0.46067699999999934	59	134	0.65878
chr6-146745818-G-A	chr6	146745818	G	A	3866906	PASS	0.671	afr	0.4458569999999999	58	134	0.671
chr6-146745957-C-T	chr6	146745957	C	T	4775429	PASS	0.27858	nfe	0.24228400000000003	29	134	0.27858
chr6-146746219-C-T	chr6	146746219	C	T	5053695	PASS	0.71322	afr	0.450027	58	130	0.71322
chr6-146752503-TATA-T	chr6	146752503	TATA	T	5024495.97	PASS	0.27865	nfe	0.2541839999999995	29	134	0.27865
chr6-146752821-G-A	chr6	146752821	G	A	230970	PASS	0.19803	afr	0.018885	2	134	0.19803
chr6-146763849-T-C	chr6	146763849	T	C	8316212	PASS	0.65576	afr	0.5122890000000005	63	134	0.65576
chr6-146763890-C-A	chr6	146763890	C	A	236682	PASS	0.014159	mid	0.01201999999999999	1	134	0.014159
chr6-146782222-A-G	chr6	146782222	A	G	6477980	PASS	0.66395	amr	0.4378519999999999	64	134	0.66395
chr6-146782280-C-T	chr6	146782280	C	T	9191803	PASS	0.86305	amr	0.7610950000000001	104	134	0.86305
chr6-146784554-G-A	chr6	146784554	G	A	71268	PASS	0.010071	nfe	0.006525	3	134	0.010071
chr6-146784885-C-T	chr6	146784885	C	T	2614	PASS	2.159e-4	nfe	5.2999999999999994e-5	1	134	2.159e-4
chr6-146785705-A-G	chr6	146785705	A	G	10419982	PASS	0.72748	amr	0.5387240000000008	78	134	0.72748
chr6-146788563-C-T	chr6	146788563	C	T	743	PASS	1.126e-5	nfe	0	1	134	1.126e-5
chr6-146788687-C-A	chr6	146788687	C	A	8653980	PASS	0.5772	eas	0.3683209999999994	55	134	0.5772
chr6-146802308-A-G	chr6	146802308	A	G	17546	PASS	0.0118	nfe	0.004454	0	28	0.0118
chr6-146802358-CT-C	chr6	146802358	CT	C	2249.97	VQSRTrancheINDEL95.00to96.00	0.001334	nfe	8.420000000000002e-4	0	14	0.001334
chr6-146802358-CT-CTT	chr6	146802358	CT	CTT	2249.97	VQSRTrancheINDEL95.00to96.00	0	none	5.620000000000005e-4	1	14	5.620000000000005e-4
chr6-146802563-T-G	chr6	146802563	T	G	412818	PASS	0.072646	nfe	0.047763	11	126	0.072646
chr6-146803187-C-T	chr6	146803187	C	T	885734	PASS	0.18832	afr	0.017461	1	134	0.18832
chr6-146803605-T-G	chr6	146803605	T	G	592352	PASS	0.20447	afr	0.02065500000000001	1	134	0.20447
chr6-146803823-T-A	chr6	146803823	T	A	50	PASS	0	none	2.2000000000000003e-5	0	92	2.2000000000000003e-5
chr6-146803823-T-G	chr6	146803823	T	G	50	PASS	0	none	0	0	92	1e-6
chr6-146803830-C-A	chr6	146803830	C	A	1615	PASS	0.0018753	nfe	0.00139499999999999	0	12	0.0018753
chr6-146803837-A-C	chr6	146803837	A	C	4660	VQSRTrancheSNP99.70to99.80	0.024143	afr	0.003968	2	6	0.024143
chr6-146803854-G-C	chr6	146803854	G	C	1776	PASS	0.0012459	mid	0.002383	0	32	0.002383
chr6-146803873-A-G	chr6	146803873	A	G	39171	PASS	0.012199	nfe	0.006574	1	122	0.012199
chr6-146803941-T-G	chr6	146803941	T	G	182907	PASS	0.079065	mid	0.043182	2	64	0.079065
chr6-146807417-G-A	chr6	146807417	G	A	149907	PASS	0.08231	afr	0.006292	1	134	0.08231
chr6-146807749-A-G	chr6	146807749	A	G	146	PASS	1.295e-5	nfe	0	1	132	1.295e-5
chr6-146807762-C-T	chr6	146807762	C	T	1276	PASS	1.8639e-4	nfe	1.0799999999999996e-4	1	130	1.8639e-4
chr6-146807911-G-A	chr6	146807911	G	A	12585	PASS	0.0080163	nfe	0.003562	0	4	0.0080163
chr6-146814937-G-A	chr6	146814937	G	A	329236	PASS	0.098066	afr	0.02568400000000001	4	134	0.098066
chr6-146815051-G-A	chr6	146815051	G	A	2472	PASS	7.4e-7	nfe	3.6999999999999985e-5	0	134	3.6999999999999985e-5
chr6-146815051-G-T	chr6	146815051	G	T	2472	PASS	8.7e-7	nfe	0	1	134	1e-6
chr6-146815076-A-T	chr6	146815076	A	T	7746190	PASS	0.67862	eas	0.320065	51	134	0.67862
chr6-146815108-A-G	chr6	146815108	A	G	14905037	PASS	0.8798	afr	0.5917390000000006	80	134	0.8798
chr6-146815229-C-A	chr6	146815229	C	A	176683	PASS	0.11314	afr	0.01024199999999999	1	134	0.11314
chr6-146815261-C-A	chr6	146815261	C	A	46903	PASS	0.07943	amr	0.003119	1	134	0.07943
chr6-146815261-C-T	chr6	146815261	C	T	46903	PASS	1.46e-6	nfe	9e-6	0	134	9e-6
chr6-146815308-A-C	chr6	146815308	A	C	2341597	PASS	0.6777	eas	0.29154499999999944	51	134	0.6777
chr6-146815392-T-C	chr6	146815392	T	C	1594907	PASS	0.6756	eas	0.273225	49	132	0.6756
chr6-146815588-G-A	chr6	146815588	G	A	211723	PASS	0.47022	eas	0.09146	0	0	0.47022
chr6-146815588-G-T	chr6	146815588	G	T	211723	PASS	0	none	1.87e-4	0	0	1.87e-4
chr6-146843096-CTTTTTT-*	chr6	146843096	CTTTTTT	*	24673	PASS	0	none	0.00336	0	0	0.00336
chr6-146843096-CTTTTTT-C	chr6	146843096	CTTTTTT	C	24673	PASS	0	none	9e-6	0	0	9e-6
chr6-146843096-CTTTTTT-CTT	chr6	146843096	CTTTTTT	CTT	24673	PASS	0	none	3.6999999999999985e-5	0	0	3.6999999999999985e-5
chr6-146843096-CTTTTTT-CTTT	chr6	146843096	CTTTTTT	CTTT	24673	PASS	0	none	3.6999999999999985e-5	0	0	3.6999999999999985e-5
chr6-146843096-CTTTTTT-CTTTT	chr6	146843096	CTTTTTT	CTTTT	24673	PASS	0	none	1.0699999999999996e-4	0	0	1.0699999999999996e-4
chr6-146843096-CTTTTTT-CTTTTT	chr6	146843096	CTTTTTT	CTTTTT	24673	PASS	0	none	5.160000000000003e-4	0	0	5.160000000000003e-4
chr6-146843096-CTTTTTT-CTTTTTTT	chr6	146843096	CTTTTTT	CTTTTTTT	24673	PASS	0	none	2.93e-4	0	0	2.93e-4
chr6-146843096-CTTTTTT-CTTTTTTTT	chr6	146843096	CTTTTTT	CTTTTTTTT	24673	PASS	0	none	5.2999999999999994e-5	0	0	5.2999999999999994e-5
chr6-146843096-CTTTTTT-TTTTTTT	chr6	146843096	CTTTTTT	TTTTTTT	24673	PASS	0	none	0.017371	0	0	0.017371
chr6-146843098-T-*	chr6	146843098	T	*	13055	PASS	0	none	3.590000000000004e-4	0	0	3.590000000000004e-4
chr6-146843098-T-C	chr6	146843098	T	C	13055	PASS	0.058406	nfe	0.00825699999999999	0	0	0.058406
chr6-147204710-C-*	chr6	147204710	C	*	358497	PASS	0	none	0	0	134	1e-6
chr6-147204710-C-T	chr6	147204710	C	T	358497	PASS	0.039045	nfe	0.026108	3	134	0.039045
chr6-147235436-AAAATT-A	chr6	147235436	AAAATT	A	7129.97	PASS	8.0119e-4	nfe	2.2999999999999995e-4	1	134	8.0119e-4
chr6-147235440-T-*	chr6	147235440	T	*	621	PASS	0	none	2.2999999999999995e-4	1	134	2.2999999999999995e-4
chr6-147235440-T-A	chr6	147235440	T	A	621	PASS	0	none	9e-6	0	134	9e-6
chr6-147235447-A-G	chr6	147235447	A	G	128667	PASS	0.016841	nfe	0.01076399999999998	5	134	0.016841
chr6-147235449-A-G	chr6	147235449	A	G	120995	PASS	0.015975	sas	0.01034599999999999	1	134	0.015975
chr6-147239187-C-T	chr6	147239187	C	T	228708	PASS	0.019732	nfe	0.01094699999999999	1	134	0.019732
chr6-147267078-TCACAG-CCACAG	chr6	147267078	TCACAG	CCACAG	9509	PASS	0	none	2.7300000000000035e-4	1	134	2.7300000000000035e-4
chr6-147267078-TCACAG-T	chr6	147267078	TCACAG	T	9509	PASS	0	none	0	0	134	1e-6
chr6-147278298-A-G	chr6	147278298	A	G	89840	PASS	0.022687	nfe	0.01299	2	134	0.022687
chr6-147310065-A-G	chr6	147310065	A	G	5681492	PASS	0.55329	nfe	0.5047950000000005	78	134	0.55329
chr6-147310065-A-T	chr6	147310065	A	T	5681492	PASS	0	none	0	0	134	1e-6
chr6-147310285-TAAAAA-*	chr6	147310285	TAAAAA	*	1370687	ExcessHet	0	none	2.2999999999999995e-4	0	134	2.2999999999999995e-4
chr6-147310285-TAAAAA-AAAAAA	chr6	147310285	TAAAAA	AAAAAA	1370687	ExcessHet	0	none	4.270000000000005e-4	0	134	4.270000000000005e-4
chr6-147310285-TAAAAA-T	chr6	147310285	TAAAAA	T	1370687	ExcessHet	0	none	0	0	134	1e-6
chr6-147310285-TAAAAA-TA	chr6	147310285	TAAAAA	TA	1370687	ExcessHet	0	none	0	0	134	1e-6
chr6-147310285-TAAAAA-TAA	chr6	147310285	TAAAAA	TAA	1370687	ExcessHet	0	none	9.87999999999999e-4	1	134	9.87999999999999e-4
chr6-147310285-TAAAAA-TAAA	chr6	147310285	TAAAAA	TAAA	1370687	ExcessHet	0	none	0.01682800000000001	1	134	0.01682800000000001
chr6-147310285-TAAAAA-TAAAA	chr6	147310285	TAAAAA	TAAAA	1370687	ExcessHet	0	none	0.11739100000000002	21	134	0.11739100000000002
chr6-147310285-TAAAAA-TAAAAAA	chr6	147310285	TAAAAA	TAAAAAA	1370687	ExcessHet	0	none	0.24128600000000003	47	134	0.24128600000000003
chr6-147310285-TAAAAA-TAAAAAAA	chr6	147310285	TAAAAA	TAAAAAAA	1370687	ExcessHet	0	none	0.01735500000000001	1	134	0.01735500000000001
chr6-147310285-TAAAAA-TAAAAAAAA	chr6	147310285	TAAAAA	TAAAAAAAA	1370687	ExcessHet	0	none	7.040000000000005e-4	0	134	7.040000000000005e-4
chr6-147310285-TAAAAA-TAAAAAAAAAAAA	chr6	147310285	TAAAAA	TAAAAAAAAAAAA	1370687	ExcessHet	0	none	0	0	134	1e-6
chr6-147311360-G-T	chr6	147311360	G	T	644396	PASS	0.047955	nfe	0.03386100000000001	3	132	0.047955
chr6-147314182-TACACACACACACACAC-CACACACACACACACAC	chr6	147314182	TACACACACACACACAC	CACACACACACACACAC	6738090	ExcessHet	0	none	0	0	132	1e-6
chr6-147314182-TACACACACACACACAC-T	chr6	147314182	TACACACACACACACAC	T	6738090	ExcessHet	4.1043e-4	sas	9e-6	0	132	4.1043e-4
chr6-147314182-TACACACACACACACAC-TACAC	chr6	147314182	TACACACACACACACAC	TACAC	6738090	ExcessHet	0	none	0	0	132	1e-6
chr6-147314182-TACACACACACACACAC-TACACAC	chr6	147314182	TACACACACACACACAC	TACACAC	6738090	ExcessHet	0	none	2.09e-4	0	132	2.09e-4
chr6-147314182-TACACACACACACACAC-TACACACAC	chr6	147314182	TACACACACACACACAC	TACACACAC	6738090	ExcessHet	0	none	0.004595	0	132	0.004595
chr6-147314182-TACACACACACACACAC-TACACACACAC	chr6	147314182	TACACACACACACACAC	TACACACACAC	6738090	ExcessHet	0	none	0	1	132	1e-6
chr6-147314182-TACACACACACACACAC-TACACACACACAC	chr6	147314182	TACACACACACACACAC	TACACACACACAC	6738090	ExcessHet	0	none	9.640000000000004e-4	0	132	9.640000000000004e-4
chr6-147314182-TACACACACACACACAC-TACACACACACACAC	chr6	147314182	TACACACACACACACAC	TACACACACACACAC	6738090	ExcessHet	0	none	0.04033000000000002	2	132	0.04033000000000002
chr6-147314182-TACACACACACACACAC-TACACACACACACACACAC	chr6	147314182	TACACACACACACACAC	TACACACACACACACACAC	6738090	ExcessHet	0	none	0.4567849999999994	62	132	0.4567849999999994
chr6-147314182-TACACACACACACACAC-TACACACACACACACACACAC	chr6	147314182	TACACACACACACACAC	TACACACACACACACACACAC	6738090	ExcessHet	0	none	0.02033600000000001	2	132	0.02033600000000001
chr6-147314182-TACACACACACACACAC-TACACACACACACACACACACAC	chr6	147314182	TACACACACACACACAC	TACACACACACACACACACACAC	6738090	ExcessHet	0	none	0.00157099999999999	0	132	0.00157099999999999
chr6-147314182-TACACACACACACACAC-TACACACACACACACACACACACAC	chr6	147314182	TACACACACACACACAC	TACACACACACACACACACACACAC	6738090	ExcessHet	0	none	0.002389	0	132	0.002389
chr6-147314182-TACACACACACACACAC-TACACACACACACACACACACACACAC	chr6	147314182	TACACACACACACACAC	TACACACACACACACACACACACACAC	6738090	ExcessHet	0	none	0	0	132	1e-6
chr6-147314185-A-*	chr6	147314185	A	*	4489.97	PASS	0	none	0.006292	1	130	0.006292
chr6-147314185-A-ACC	chr6	147314185	A	ACC	4489.97	PASS	0.0043271	afr	2.2999999999999995e-4	0	130	0.0043271
chr6-147314187-A-*	chr6	147314187	A	*	42	PASS	0	none	0.005082	1	134	0.005082
chr6-147314187-A-C	chr6	147314187	A	C	42	PASS	1.1208e-4	afr	3.6999999999999985e-5	0	134	1.1208e-4
chr6-147314249-C-G	chr6	147314249	C	G	19401235	PASS	0.6034	amr	0.5519830000000001	82	134	0.6034
chr6-147314277-A-G	chr6	147314277	A	G	19357341	PASS	0.54925	nfe	0.5086640000000006	78	134	0.54925
chr6-147314411-C-A	chr6	147314411	C	A	10311165	PASS	0	none	0	0	134	1e-6
chr6-147314411-C-T	chr6	147314411	C	T	10311165	PASS	0.59994	amr	0.5546890000000001	82	134	0.59994
chr6-147314573-A-G	chr6	147314573	A	G	83675	PASS	0.006057	mid	0.004544	1	134	0.006057
chr6-147315617-A-G	chr6	147315617	A	G	74393	PASS	0.0049765	nfe	0.002165	2	134	0.0049765
chr6-147315760-T-C	chr6	147315760	T	C	854	PASS	2.421e-5	afr	9e-6	1	134	2.421e-5
chr6-147315850-CTTAGTAT-C	chr6	147315850	CTTAGTAT	C	713.97	PASS	0	none	0	1	134	1e-6
chr6-147324914-A-G	chr6	147324914	A	G	243664	PASS	0.04537	sas	0.028655	6	134	0.04537
chr6-147334304-A-G	chr6	147334304	A	G	1100	PASS	2.0208e-4	sas	0	1	134	2.0208e-4
chr6-147339125-C-T	chr6	147339125	C	T	668	PASS	0	none	0	1	134	1e-6
chr6-147339160-G-A	chr6	147339160	G	A	3394	PASS	1.6363e-4	nfe	8.9e-5	1	134	1.6363e-4
chr6-147339251-G-C	chr6	147339251	G	C	46096	PASS	0.015227	afr	0.00164499999999999	1	134	0.015227
chr6-147359040-C-T	chr6	147359040	C	T	189873	PASS	0.012087	nfe	0.00880799999999999	3	134	0.012087
chr6-147359223-A-G	chr6	147359223	A	G	27055518	PASS	0.57485	afr	0.5384530000000007	79	134	0.57485
chr6-147363969-A-C	chr6	147363969	A	C	3457	PASS	4.283e-5	nfe	5.2999999999999994e-5	1	134	5.2999999999999994e-5
chr6-147373864-G-A	chr6	147373864	G	A	34260	PASS	0.0040404	nfe	0.00189099999999999	1	134	0.0040404
chr6-147373915-G-A	chr6	147373915	G	A	453887	PASS	9.9525e-4	sas	9e-6	0	132	9.9525e-4
chr6-147373915-G-C	chr6	147373915	G	C	453887	PASS	0.115	afr	0.04278200000000001	4	132	0.115
chr6-147373954-A-G	chr6	147373954	A	G	599	PASS	1.852e-5	nfe	0	1	134	1.852e-5
chr6-147382977-A-G	chr6	147382977	A	G	539955	PASS	0.023834	nfe	0.01464399999999999	3	134	0.023834
chr6-147385288-T-A	chr6	147385288	T	A	21229	PASS	0.039401	nfe	0.00867199999999999	0	0	0.039401
chr6-147406401-AAAATAAATAAATAAAT-A	chr6	147406401	AAAATAAATAAATAAAT	A	345694.97	PASS	9.086e-5	nfe	9e-6	0	8	9.086e-5
chr6-147406401-AAAATAAATAAATAAAT-AAAAT	chr6	147406401	AAAATAAATAAATAAAT	AAAAT	345694.97	PASS	0	none	1.27e-4	0	8	1.27e-4
chr6-147406401-AAAATAAATAAATAAAT-AAAATAAAT	chr6	147406401	AAAATAAATAAATAAAT	AAAATAAAT	345694.97	PASS	0	none	3.150000000000005e-4	0	8	3.150000000000005e-4
chr6-147406401-AAAATAAATAAATAAAT-AAAATAAATAAAT	chr6	147406401	AAAATAAATAAATAAAT	AAAATAAATAAAT	345694.97	PASS	0	none	0.051708	3	8	0.051708
chr6-147406401-AAAATAAATAAATAAAT-AAAATAAATAAATAAATAAAT	chr6	147406401	AAAATAAATAAATAAAT	AAAATAAATAAATAAATAAAT	345694.97	PASS	0	none	0.030144	0	8	0.030144
chr6-147406401-AAAATAAATAAATAAAT-AAAATAAATAAATAAATAAATAAAT	chr6	147406401	AAAATAAATAAATAAAT	AAAATAAATAAATAAATAAATAAAT	345694.97	PASS	0	none	0.03334900000000001	4	8	0.03334900000000001
chr6-147406401-AAAATAAATAAATAAAT-AAAATAAATAAATAAATAAATAAATAAAT	chr6	147406401	AAAATAAATAAATAAAT	AAAATAAATAAATAAATAAATAAATAAAT	345694.97	PASS	0	none	8.190000000000003e-4	0	8	8.190000000000003e-4
chr6-147406401-AAAATAAATAAATAAAT-AAAATAAATAAATAAATAAATAAATAAATAAAT	chr6	147406401	AAAATAAATAAATAAAT	AAAATAAATAAATAAATAAATAAATAAATAAAT	345694.97	PASS	0	none	6.999999999999998e-5	0	8	6.999999999999998e-5
chr6-147407218-A-C	chr6	147407218	A	C	2686852	PASS	0.089404	nfe	0.06282100000000002	6	134	0.089404
chr6-147407614-T-G	chr6	147407614	T	G	1144	VQSRTrancheSNP99.95to100.00	1.2624e-4	nfe	5.2999999999999994e-5	0	132	1.2624e-4
chr6-147407624-G-A	chr6	147407624	G	A	1460	VQSRTrancheSNP99.95to100.00	5.671e-5	nfe	5.2999999999999994e-5	1	134	5.671e-5
chr6-147407647-G-A	chr6	147407647	G	A	4318	VQSRTrancheSNP99.90to99.95	9.066e-5	amr	5.2999999999999994e-5	1	134	9.066e-5
chr6-147407647-G-T	chr6	147407647	G	T	4318	VQSRTrancheSNP99.90to99.95	2.743e-5	sas	2.2000000000000003e-5	0	134	2.743e-5
chr6-147407674-A-C	chr6	147407674	A	C	785	VQSRTrancheSNP99.95to100.00	1.0975e-4	nfe	8.9e-5	0	132	1.0975e-4
chr6-147408341-T-A	chr6	147408341	T	A	6349815	PASS	0	none	0	0	134	1e-6
chr6-147408341-T-G	chr6	147408341	T	G	6349815	PASS	0.88258	afr	0.6184540000000002	85	134	0.88258
chr6-147508937-C-T	chr6	147508937	C	T	6958016	PASS	0.3692	afr	0.2768039999999994	40	134	0.3692
chr6-147509076-G-A	chr6	147509076	G	A	1583730	PASS	1.3774e-4	nfe	9e-6	0	134	1.3774e-4
chr6-147509076-G-C	chr6	147509076	G	C	1583730	PASS	0.0913	amr	0.053943	7	134	0.0913
chr6-147564288-G-A	chr6	147564288	G	A	10413	PASS	0.014895	afr	8.210000000000002e-4	1	134	0.014895
chr6-147564496-C-T	chr6	147564496	C	T	2638	PASS	1.8504e-4	nfe	8.9e-5	1	134	1.8504e-4
chr6-147564667-C-T	chr6	147564667	C	T	1026825	PASS	0.30473	afr	0.129033	15	134	0.30473
chr6-147564856-A-G	chr6	147564856	A	G	158256	PASS	0.19037	afr	0.05489200000000002	0	0	0.19037
chr6-147564971-C-G	chr6	147564971	C	G	65456	PASS	0.27984	eas	0.03082600000000001	0	0	0.27984
chr6-147569072-CA-C	chr6	147569072	CA	C	7945.97	PASS	8.725e-5	nfe	1.6699999999999994e-4	0	0	1.6699999999999994e-4
chr6-147569072-CA-CAA	chr6	147569072	CA	CAA	7945.97	PASS	0	none	0.005525	0	0	0.005525
chr6-148133679-C-T	chr6	148133679	C	T	38421	PASS	0.10433	nfe	0.027096	0	0	0.10433
chr6-148343106-TGAGCCCGAGCCCGAGCCG-*	chr6	148343106	TGAGCCCGAGCCCGAGCCG	*	3848586	PASS	0	none	0	0	132	1e-6
chr6-148343106-TGAGCCCGAGCCCGAGCCG-CGAGCCCGAGCCCGAGCCG	chr6	148343106	TGAGCCCGAGCCCGAGCCG	CGAGCCCGAGCCCGAGCCG	3848586	PASS	0	none	8.9e-5	0	132	8.9e-5
chr6-148343106-TGAGCCCGAGCCCGAGCCG-GGAGCCCGAGCCCGAGCCG	chr6	148343106	TGAGCCCGAGCCCGAGCCG	GGAGCCCGAGCCCGAGCCG	3848586	PASS	0	none	0	0	132	1e-6
chr6-148343106-TGAGCCCGAGCCCGAGCCG-T	chr6	148343106	TGAGCCCGAGCCCGAGCCG	T	3848586	PASS	1.1997e-4	sas	0	0	132	1.1997e-4
chr6-148343106-TGAGCCCGAGCCCGAGCCG-TGAGCCCGAGCCCGAGCCCGAGCCCGAGCCG	chr6	148343106	TGAGCCCGAGCCCGAGCCG	TGAGCCCGAGCCCGAGCCCGAGCCCGAGCCG	3848586	PASS	0	none	8.9e-5	0	132	8.9e-5
chr6-148343106-TGAGCCCGAGCCCGAGCCG-TGAGCCCGAGCCCGAGCCCGAGCCG	chr6	148343106	TGAGCCCGAGCCCGAGCCG	TGAGCCCGAGCCCGAGCCCGAGCCG	3848586	PASS	0	none	0.124455	20	132	0.124455
chr6-148343106-TGAGCCCGAGCCCGAGCCG-TGAGCCCGAGCCCGAGCCCGAGCCGGAGCCCGAGCCCGAGCCG	chr6	148343106	TGAGCCCGAGCCCGAGCCG	TGAGCCCGAGCCCGAGCCCGAGCCGGAGCCCGAGCCCGAGCCG	3848586	PASS	0	none	0	0	132	1e-6
chr6-148343106-TGAGCCCGAGCCCGAGCCG-TGAGCCCGAGCCG	chr6	148343106	TGAGCCCGAGCCCGAGCCG	TGAGCCCGAGCCG	3848586	PASS	0	none	0	0	132	1e-6
chr6-148343268-G-A	chr6	148343268	G	A	1126223	PASS	0.12645	nfe	0.094913	14	126	0.12645
chr6-148390121-T-C	chr6	148390121	T	C	35104	PASS	0.0053598	afr	0.00184199999999999	1	134	0.0053598
chr6-148440114-A-G	chr6	148440114	A	G	83542	PASS	0.0071236	nfe	0.003347	1	134	0.0071236
chr6-148440266-G-A	chr6	148440266	G	A	3521	PASS	0	none	2.2000000000000003e-5	1	134	2.2000000000000003e-5
chr6-148440274-CTT-C	chr6	148440274	CTT	C	248167.97	ExcessHet	2.26e-6	nfe	2.2000000000000003e-5	0	124	2.2000000000000003e-5
chr6-148440274-CTT-CT	chr6	148440274	CTT	CT	248167.97	ExcessHet	0	none	0.129106	14	124	0.129106
chr6-148440274-CTT-CTTT	chr6	148440274	CTT	CTTT	248167.97	ExcessHet	0	none	0.00789599999999998	0	124	0.00789599999999998
chr6-148440320-G-C	chr6	148440320	G	C	14782646	PASS	0.65799	sas	0.4146799999999995	57	134	0.65799
chr6-148440378-C-T	chr6	148440378	C	T	5209	PASS	1.374e-4	amr	8.9e-5	1	134	1.374e-4
chr6-148440467-C-A	chr6	148440467	C	A	11753792	PASS	0.65679	sas	0.4144359999999996	57	134	0.65679
chr6-148468752-A-T	chr6	148468752	A	T	97849	PASS	0.098566	amr	0.011365	1	134	0.098566
chr6-148468797-C-G	chr6	148468797	C	G	6219944	PASS	0.9231	sas	0.8084500000000001	114	132	0.9231
chr6-148468814-C-T	chr6	148468814	C	T	132016	PASS	0.039547	afr	0.019934	1	120	0.039547
chr6-148468920-A-G	chr6	148468920	A	G	272841	PASS	0.15258	sas	0.07249600000000002	9	30	0.15258
chr6-148469113-T-C	chr6	148469113	T	C	554586	PASS	0.74894	nfe	0.22957600000000003	0	0	0.74894
chr6-148469114-T-A	chr6	148469114	T	A	485960	PASS	0.5506	nfe	0.197307	0	0	0.5506
chr6-148469194-A-C	chr6	148469194	A	C	247057	PASS	0.68946	nfe	0.14566800000000002	0	0	0.68946
chr6-148469194-A-T	chr6	148469194	A	T	247057	PASS	0	none	0	0	0	1e-6
chr6-148471340-G-A	chr6	148471340	G	A	6745	PASS	7.7508e-4	nfe	4.500000000000005e-4	1	134	7.7508e-4
chr6-148471367-A-T	chr6	148471367	A	T	70	PASS	4.6e-7	nfe	1.0799999999999996e-4	0	90	1.0799999999999996e-4
chr6-148471386-CTTTTTTTTTTTTTTTTTT-*	chr6	148471386	CTTTTTTTTTTTTTTTTTT	*	2729207	PASS	0	none	3.3800000000000046e-4	0	106	3.3800000000000046e-4
chr6-148471386-CTTTTTTTTTTTTTTTTTT-C	chr6	148471386	CTTTTTTTTTTTTTTTTTT	C	2729207	PASS	7.99e-5	nfe	1.88e-4	0	106	1.88e-4
chr6-148471386-CTTTTTTTTTTTTTTTTTT-CTT	chr6	148471386	CTTTTTTTTTTTTTTTTTT	CTT	2729207	PASS	0	none	0	0	106	1e-6
chr6-148471386-CTTTTTTTTTTTTTTTTTT-CTTT	chr6	148471386	CTTTTTTTTTTTTTTTTTT	CTTT	2729207	PASS	0	none	1.27e-4	0	106	1.27e-4
chr6-148471386-CTTTTTTTTTTTTTTTTTT-CTTTT	chr6	148471386	CTTTTTTTTTTTTTTTTTT	CTTTT	2729207	PASS	0	none	2.2000000000000003e-5	1	106	2.2000000000000003e-5
chr6-148471386-CTTTTTTTTTTTTTTTTTT-CTTTTT	chr6	148471386	CTTTTTTTTTTTTTTTTTT	CTTTTT	2729207	PASS	0	none	1.0799999999999996e-4	1	106	1.0799999999999996e-4
chr6-148471386-CTTTTTTTTTTTTTTTTTT-CTTTTTT	chr6	148471386	CTTTTTTTTTTTTTTTTTT	CTTTTTT	2729207	PASS	0	none	1.0799999999999996e-4	0	106	1.0799999999999996e-4
chr6-148471386-CTTTTTTTTTTTTTTTTTT-CTTTTTTT	chr6	148471386	CTTTTTTTTTTTTTTTTTT	CTTTTTTT	2729207	PASS	0	none	0.00125199999999999	0	106	0.00125199999999999
chr6-148471386-CTTTTTTTTTTTTTTTTTT-CTTTTTTTT	chr6	148471386	CTTTTTTTTTTTTTTTTTT	CTTTTTTTT	2729207	PASS	0	none	2.09e-4	0	106	2.09e-4
chr6-148471386-CTTTTTTTTTTTTTTTTTT-CTTTTTTTTT	chr6	148471386	CTTTTTTTTTTTTTTTTTT	CTTTTTTTTT	2729207	PASS	0	none	2.5100000000000014e-4	0	106	2.5100000000000014e-4
chr6-148471386-CTTTTTTTTTTTTTTTTTT-CTTTTTTTTTT	chr6	148471386	CTTTTTTTTTTTTTTTTTT	CTTTTTTTTTT	2729207	PASS	0	none	6.560000000000002e-4	0	106	6.560000000000002e-4
chr6-148471386-CTTTTTTTTTTTTTTTTTT-CTTTTTTTTTTT	chr6	148471386	CTTTTTTTTTTTTTTTTTT	CTTTTTTTTTTT	2729207	PASS	0	none	0.002688	0	106	0.002688
chr6-148471386-CTTTTTTTTTTTTTTTTTT-CTTTTTTTTTTTT	chr6	148471386	CTTTTTTTTTTTTTTTTTT	CTTTTTTTTTTTT	2729207	PASS	0	none	0.00932099999999998	2	106	0.00932099999999998
chr6-148471386-CTTTTTTTTTTTTTTTTTT-CTTTTTTTTTTTTT	chr6	148471386	CTTTTTTTTTTTTTTTTTT	CTTTTTTTTTTTTT	2729207	PASS	0	none	0.031552	6	106	0.031552
chr6-148471386-CTTTTTTTTTTTTTTTTTT-CTTTTTTTTTTTTTT	chr6	148471386	CTTTTTTTTTTTTTTTTTT	CTTTTTTTTTTTTTT	2729207	PASS	0	none	0.085799	15	106	0.085799
chr6-148471386-CTTTTTTTTTTTTTTTTTT-CTTTTTTTTTTTTTTT	chr6	148471386	CTTTTTTTTTTTTTTTTTT	CTTTTTTTTTTTTTTT	2729207	PASS	0	none	0.144662	23	106	0.144662
chr6-148471386-CTTTTTTTTTTTTTTTTTT-CTTTTTTTTTTTTTTTT	chr6	148471386	CTTTTTTTTTTTTTTTTTT	CTTTTTTTTTTTTTTTT	2729207	PASS	0	none	0.152893	31	106	0.152893
chr6-148471386-CTTTTTTTTTTTTTTTTTT-CTTTTTTTTTTTTTTTTT	chr6	148471386	CTTTTTTTTTTTTTTTTTT	CTTTTTTTTTTTTTTTTT	2729207	PASS	0	none	0.07157500000000001	16	106	0.07157500000000001
chr6-148471386-CTTTTTTTTTTTTTTTTTT-CTTTTTTTTTTTTTTTTTTT	chr6	148471386	CTTTTTTTTTTTTTTTTTT	CTTTTTTTTTTTTTTTTTTT	2729207	PASS	0	none	0.01800100000000002	1	106	0.01800100000000002
chr6-148471386-CTTTTTTTTTTTTTTTTTT-CTTTTTTTTTTTTTTTTTTTT	chr6	148471386	CTTTTTTTTTTTTTTTTTT	CTTTTTTTTTTTTTTTTTTTT	2729207	PASS	0	none	0.003903	0	106	0.003903
chr6-148471386-CTTTTTTTTTTTTTTTTTT-CTTTTTTTTTTTTTTTTTTTTT	chr6	148471386	CTTTTTTTTTTTTTTTTTT	CTTTTTTTTTTTTTTTTTTTTT	2729207	PASS	0	none	9.160000000000004e-4	0	106	9.160000000000004e-4
chr6-148471386-CTTTTTTTTTTTTTTTTTT-CTTTTTTTTTTTTTTTTTTTTTT	chr6	148471386	CTTTTTTTTTTTTTTTTTT	CTTTTTTTTTTTTTTTTTTTTTT	2729207	PASS	0	none	1.6699999999999994e-4	0	106	1.6699999999999994e-4
chr6-148471386-CTTTTTTTTTTTTTTTTTT-CTTTTTTTTTTTTTTTTTTTTTTT	chr6	148471386	CTTTTTTTTTTTTTTTTTT	CTTTTTTTTTTTTTTTTTTTTTTT	2729207	PASS	0	none	5.2999999999999994e-5	0	106	5.2999999999999994e-5
chr6-148471386-CTTTTTTTTTTTTTTTTTT-CTTTTTTTTTTTTTTTTTTTTTTTT	chr6	148471386	CTTTTTTTTTTTTTTTTTT	CTTTTTTTTTTTTTTTTTTTTTTTT	2729207	PASS	0	none	1.27e-4	0	106	1.27e-4
chr6-148471386-CTTTTTTTTTTTTTTTTTT-CTTTTTTTTTTTTTTTTTTTTTTTTT	chr6	148471386	CTTTTTTTTTTTTTTTTTT	CTTTTTTTTTTTTTTTTTTTTTTTTT	2729207	PASS	0	none	5.41e-4	0	106	5.41e-4
chr6-148471386-CTTTTTTTTTTTTTTTTTT-CTTTTTTTTTTTTTTTTTTTTTTTTTT	chr6	148471386	CTTTTTTTTTTTTTTTTTT	CTTTTTTTTTTTTTTTTTTTTTTTTTT	2729207	PASS	0	none	3.820000000000003e-4	0	106	3.820000000000003e-4
chr6-148471386-CTTTTTTTTTTTTTTTTTT-CTTTTTTTTTTTTTTTTTTTTTTTTTTT	chr6	148471386	CTTTTTTTTTTTTTTTTTT	CTTTTTTTTTTTTTTTTTTTTTTTTTTT	2729207	PASS	0	none	2.09e-4	0	106	2.09e-4
chr6-148471386-CTTTTTTTTTTTTTTTTTT-CTTTTTTTTTTTTTTTTTTTTTTTTTTTT	chr6	148471386	CTTTTTTTTTTTTTTTTTT	CTTTTTTTTTTTTTTTTTTTTTTTTTTTT	2729207	PASS	0	none	1.47e-4	0	106	1.47e-4
chr6-148471386-CTTTTTTTTTTTTTTTTTT-CTTTTTTTTTTTTTTTTTTTTTTTTTTTTT	chr6	148471386	CTTTTTTTTTTTTTTTTTT	CTTTTTTTTTTTTTTTTTTTTTTTTTTTTT	2729207	PASS	0	none	9e-6	0	106	9e-6
chr6-148471386-CTTTTTTTTTTTTTTTTTT-CTTTTTTTTTTTTTTTTTTTTTTTTTTTTTT	chr6	148471386	CTTTTTTTTTTTTTTTTTT	CTTTTTTTTTTTTTTTTTTTTTTTTTTTTTT	2729207	PASS	0	none	0	0	106	1e-6
chr6-148471386-CTTTTTTTTTTTTTTTTTT-TTTTTTTTTTTTTTTTTTT	chr6	148471386	CTTTTTTTTTTTTTTTTTT	TTTTTTTTTTTTTTTTTTT	2729207	PASS	0	none	8.210000000000003e-4	0	106	8.210000000000003e-4
chr6-148471387-T-*	chr6	148471387	T	*	234	VQSRTrancheINDEL97.00to99.00	0	none	0.4237949999999997	36	64	0.4237949999999997
chr6-148471387-T-A	chr6	148471387	T	A	234	VQSRTrancheINDEL97.00to99.00	0	none	0.00132399999999999	0	64	0.00132399999999999
chr6-148471387-T-TG	chr6	148471387	T	TG	234	VQSRTrancheINDEL97.00to99.00	0	none	0	0	64	1e-6
chr6-148471388-T-*	chr6	148471388	T	*	34	PASS	0	none	0.39785799999999927	36	64	0.39785799999999927
chr6-148471388-T-A	chr6	148471388	T	A	34	PASS	0	none	0.00132399999999999	0	64	0.00132399999999999
chr6-148471390-T-*	chr6	148471390	T	*	101	PASS	0	none	0.16878900000000002	15	40	0.16878900000000002
chr6-148471390-T-C	chr6	148471390	T	C	101	PASS	8.847e-5	sas	0.00132299999999999	0	40	0.00132299999999999
chr6-148471415-A-*	chr6	148471415	A	*	923	PASS	0	none	2.5100000000000014e-4	0	112	2.5100000000000014e-4
chr6-148471415-A-T	chr6	148471415	A	T	923	PASS	0.0016354	nfe	0.00105899999999999	0	112	0.0016354
chr6-148471481-A-G	chr6	148471481	A	G	3188323	PASS	0.3476	afr	0.142485	11	134	0.3476
chr6-148473997-A-G	chr6	148473997	A	G	157770	PASS	0.13324	afr	0.014801	1	132	0.13324
chr6-148474028-C-G	chr6	148474028	C	G	31583	PASS	0.004079	nfe	0.00219	1	134	0.004079
chr6-148474336-T-C	chr6	148474336	T	C	818217	PASS	0.095691	mid	0.082391	21	128	0.095691
chr6-148480120-T-C	chr6	148480120	T	C	53820	PASS	0.012025	nfe	0.02950300000000001	0	0	0.02950300000000001
chr6-148480321-TAAAAAAAAAAAA-AAAAAAAAAAAAA	chr6	148480321	TAAAAAAAAAAAA	AAAAAAAAAAAAA	46677	PASS	0	none	2.08e-4	0	0	2.08e-4
chr6-148480321-TAAAAAAAAAAAA-CAAAAAAAAAAAA	chr6	148480321	TAAAAAAAAAAAA	CAAAAAAAAAAAA	46677	PASS	0	none	9e-6	0	0	9e-6
chr6-148480321-TAAAAAAAAAAAA-T	chr6	148480321	TAAAAAAAAAAAA	T	46677	PASS	0	none	6.999999999999998e-5	0	0	6.999999999999998e-5
chr6-148480321-TAAAAAAAAAAAA-TAAAAA	chr6	148480321	TAAAAAAAAAAAA	TAAAAA	46677	PASS	0	none	0	0	0	1e-6
chr6-148480321-TAAAAAAAAAAAA-TAAAAAA	chr6	148480321	TAAAAAAAAAAAA	TAAAAAA	46677	PASS	0	none	2.2000000000000003e-5	0	0	2.2000000000000003e-5
chr6-148480321-TAAAAAAAAAAAA-TAAAAAAA	chr6	148480321	TAAAAAAAAAAAA	TAAAAAAA	46677	PASS	0	none	8.9e-5	0	0	8.9e-5
chr6-148480321-TAAAAAAAAAAAA-TAAAAAAAA	chr6	148480321	TAAAAAAAAAAAA	TAAAAAAAA	46677	PASS	0	none	5.620000000000005e-4	0	0	5.620000000000005e-4
chr6-148480321-TAAAAAAAAAAAA-TAAAAAAAAA	chr6	148480321	TAAAAAAAAAAAA	TAAAAAAAAA	46677	PASS	0	none	0.00185999999999999	0	0	0.00185999999999999
chr6-148480321-TAAAAAAAAAAAA-TAAAAAAAAAA	chr6	148480321	TAAAAAAAAAAAA	TAAAAAAAAAA	46677	PASS	0	none	0.003057	0	0	0.003057
chr6-148480321-TAAAAAAAAAAAA-TAAAAAAAAAAA	chr6	148480321	TAAAAAAAAAAAA	TAAAAAAAAAAA	46677	PASS	0	none	0.01553399999999999	0	0	0.01553399999999999
chr6-148480321-TAAAAAAAAAAAA-TAAAAAAAAAAAAA	chr6	148480321	TAAAAAAAAAAAA	TAAAAAAAAAAAAA	46677	PASS	0	none	0.01163699999999999	0	0	0.01163699999999999
chr6-148480321-TAAAAAAAAAAAA-TAAAAAAAAAAAAAA	chr6	148480321	TAAAAAAAAAAAA	TAAAAAAAAAAAAAA	46677	PASS	0	none	0.002957	0	0	0.002957
chr6-148480321-TAAAAAAAAAAAA-TAAAAAAAAAAAAAAA	chr6	148480321	TAAAAAAAAAAAA	TAAAAAAAAAAAAAAA	46677	PASS	0	none	7.240000000000005e-4	0	0	7.240000000000005e-4
chr6-148480321-TAAAAAAAAAAAA-TAAAAAAAAAAAAAAAA	chr6	148480321	TAAAAAAAAAAAA	TAAAAAAAAAAAAAAAA	46677	PASS	0	none	6.999999999999998e-5	0	0	6.999999999999998e-5
chr6-148480321-TAAAAAAAAAAAA-TAAAAAAAAAAAAAAAAA	chr6	148480321	TAAAAAAAAAAAA	TAAAAAAAAAAAAAAAAA	46677	PASS	0	none	9e-6	0	0	9e-6
chr6-148480337-A-AAAG	chr6	148480337	A	AAAG	1588	VQSRTrancheINDEL96.00to97.00	0	none	2.2000000000000003e-5	0	0	2.2000000000000003e-5
chr6-148480337-A-AAG	chr6	148480337	A	AAG	1588	VQSRTrancheINDEL96.00to97.00	0	none	2.500000000000001e-4	0	0	2.500000000000001e-4
chr6-148480337-A-AG	chr6	148480337	A	AG	1588	VQSRTrancheINDEL96.00to97.00	0	none	5.2999999999999994e-5	0	0	5.2999999999999994e-5
chr6-148480337-A-G	chr6	148480337	A	G	1588	VQSRTrancheINDEL96.00to97.00	0	none	2.2899999999999996e-4	0	0	2.2899999999999996e-4
chr6-148480459-G-C	chr6	148480459	G	C	158875	PASS	0.51124	nfe	0.10138400000000002	0	0	0.51124
chr6-148487474-C-A	chr6	148487474	C	A	159719	PASS	0.0038292	mid	0.00120499999999999	0	134	0.0038292
chr6-148487474-C-G	chr6	148487474	C	G	159719	PASS	0	none	0	0	134	1e-6
chr6-148487474-C-T	chr6	148487474	C	T	159719	PASS	0.020937	nfe	0.01445999999999999	6	134	0.020937
chr6-148487488-G-C	chr6	148487488	G	C	9514963	PASS	0.88648	afr	0.6860280000000001	85	134	0.88648
chr6-148487495-G-T	chr6	148487495	G	T	9337675	PASS	0.74973	afr	0.6708660000000005	85	134	0.74973
chr6-148514280-C-A	chr6	148514280	C	A	2958270	PASS	0	none	0	0	134	1e-6
chr6-148514280-C-T	chr6	148514280	C	T	2958270	PASS	0.28881	eas	0.193714	28	134	0.28881
chr6-148514300-CT-C	chr6	148514300	CT	C	5851557	PASS	0.43509	mid	0.3658079999999993	55	134	0.43509
chr6-148514300-CT-GT	chr6	148514300	CT	GT	5851557	PASS	0	none	9e-6	0	134	9e-6
chr6-148514458-TAAAAAAAAAAAAAAAAAA-*	chr6	148514458	TAAAAAAAAAAAAAAAAAA	*	1433304	VQSRTrancheINDEL97.00to99.00	0	none	0	0	26	1e-6
chr6-148514458-TAAAAAAAAAAAAAAAAAA-AAAAAAAAAAAAAAAAAAA	chr6	148514458	TAAAAAAAAAAAAAAAAAA	AAAAAAAAAAAAAAAAAAA	1433304	VQSRTrancheINDEL97.00to99.00	0	none	8.430000000000002e-4	0	26	8.430000000000002e-4
chr6-148514458-TAAAAAAAAAAAAAAAAAA-CAAAAAAAAAAAAAAAAAA	chr6	148514458	TAAAAAAAAAAAAAAAAAA	CAAAAAAAAAAAAAAAAAA	1433304	VQSRTrancheINDEL97.00to99.00	0	none	9e-6	0	26	9e-6
chr6-148514458-TAAAAAAAAAAAAAAAAAA-GAAAAAAAAAAAAAAAAAA	chr6	148514458	TAAAAAAAAAAAAAAAAAA	GAAAAAAAAAAAAAAAAAA	1433304	VQSRTrancheINDEL97.00to99.00	0	none	5.2999999999999994e-5	0	26	5.2999999999999994e-5
chr6-148514458-TAAAAAAAAAAAAAAAAAA-T	chr6	148514458	TAAAAAAAAAAAAAAAAAA	T	1433304	VQSRTrancheINDEL97.00to99.00	2.164e-5	nfe	0	0	26	2.164e-5
chr6-148514458-TAAAAAAAAAAAAAAAAAA-TAAA	chr6	148514458	TAAAAAAAAAAAAAAAAAA	TAAA	1433304	VQSRTrancheINDEL97.00to99.00	0	none	9e-6	0	26	9e-6
chr6-148514458-TAAAAAAAAAAAAAAAAAA-TAAAA	chr6	148514458	TAAAAAAAAAAAAAAAAAA	TAAAA	1433304	VQSRTrancheINDEL97.00to99.00	0	none	9e-6	0	26	9e-6
chr6-148514458-TAAAAAAAAAAAAAAAAAA-TAAAAA	chr6	148514458	TAAAAAAAAAAAAAAAAAA	TAAAAA	1433304	VQSRTrancheINDEL97.00to99.00	0	none	8.9e-5	0	26	8.9e-5
chr6-148514458-TAAAAAAAAAAAAAAAAAA-TAAAAAA	chr6	148514458	TAAAAAAAAAAAAAAAAAA	TAAAAAA	1433304	VQSRTrancheINDEL97.00to99.00	0	none	3.150000000000005e-4	0	26	3.150000000000005e-4
chr6-148514458-TAAAAAAAAAAAAAAAAAA-TAAAAAAA	chr6	148514458	TAAAAAAAAAAAAAAAAAA	TAAAAAAA	1433304	VQSRTrancheINDEL97.00to99.00	0	none	9.370000000000004e-4	0	26	9.370000000000004e-4
chr6-148514458-TAAAAAAAAAAAAAAAAAA-TAAAAAAAA	chr6	148514458	TAAAAAAAAAAAAAAAAAA	TAAAAAAAA	1433304	VQSRTrancheINDEL97.00to99.00	0	none	0.00163999999999999	0	26	0.00163999999999999
chr6-148514458-TAAAAAAAAAAAAAAAAAA-TAAAAAAAAA	chr6	148514458	TAAAAAAAAAAAAAAAAAA	TAAAAAAAAA	1433304	VQSRTrancheINDEL97.00to99.00	0	none	0.002783	0	26	0.002783
chr6-148514458-TAAAAAAAAAAAAAAAAAA-TAAAAAAAAAA	chr6	148514458	TAAAAAAAAAAAAAAAAAA	TAAAAAAAAAA	1433304	VQSRTrancheINDEL97.00to99.00	0	none	0.007719	0	26	0.007719
chr6-148514458-TAAAAAAAAAAAAAAAAAA-TAAAAAAAAAAA	chr6	148514458	TAAAAAAAAAAAAAAAAAA	TAAAAAAAAAAA	1433304	VQSRTrancheINDEL97.00to99.00	0	none	0.01538799999999999	0	26	0.01538799999999999
chr6-148514458-TAAAAAAAAAAAAAAAAAA-TAAAAAAAAAAAA	chr6	148514458	TAAAAAAAAAAAAAAAAAA	TAAAAAAAAAAAA	1433304	VQSRTrancheINDEL97.00to99.00	0	none	0.028597	3	26	0.028597
chr6-148514458-TAAAAAAAAAAAAAAAAAA-TAAAAAAAAAAAAA	chr6	148514458	TAAAAAAAAAAAAAAAAAA	TAAAAAAAAAAAAA	1433304	VQSRTrancheINDEL97.00to99.00	0	none	0.04226000000000002	2	26	0.04226000000000002
chr6-148514458-TAAAAAAAAAAAAAAAAAA-TAAAAAAAAAAAAAA	chr6	148514458	TAAAAAAAAAAAAAAAAAA	TAAAAAAAAAAAAAA	1433304	VQSRTrancheINDEL97.00to99.00	0	none	0.05578400000000001	4	26	0.05578400000000001
chr6-148514458-TAAAAAAAAAAAAAAAAAA-TAAAAAAAAAAAAAAA	chr6	148514458	TAAAAAAAAAAAAAAAAAA	TAAAAAAAAAAAAAAA	1433304	VQSRTrancheINDEL97.00to99.00	0	none	0.06981700000000002	5	26	0.06981700000000002
chr6-148514458-TAAAAAAAAAAAAAAAAAA-TAAAAAAAAAAAAAAAA	chr6	148514458	TAAAAAAAAAAAAAAAAAA	TAAAAAAAAAAAAAAAA	1433304	VQSRTrancheINDEL97.00to99.00	0	none	0.053785	2	26	0.053785
chr6-148514458-TAAAAAAAAAAAAAAAAAA-TAAAAAAAAAAAAAAAAA	chr6	148514458	TAAAAAAAAAAAAAAAAAA	TAAAAAAAAAAAAAAAAA	1433304	VQSRTrancheINDEL97.00to99.00	0	none	0.04468000000000001	1	26	0.04468000000000001
chr6-148514458-TAAAAAAAAAAAAAAAAAA-TAAAAAAAAAAAAAAAAAAA	chr6	148514458	TAAAAAAAAAAAAAAAAAA	TAAAAAAAAAAAAAAAAAAA	1433304	VQSRTrancheINDEL97.00to99.00	0	none	0.01633200000000001	0	26	0.01633200000000001
chr6-148514458-TAAAAAAAAAAAAAAAAAA-TAAAAAAAAAAAAAAAAAAAA	chr6	148514458	TAAAAAAAAAAAAAAAAAA	TAAAAAAAAAAAAAAAAAAAA	1433304	VQSRTrancheINDEL97.00to99.00	0	none	0.004429	0	26	0.004429
chr6-148514458-TAAAAAAAAAAAAAAAAAA-TAAAAAAAAAAAAAAAAAAAAA	chr6	148514458	TAAAAAAAAAAAAAAAAAA	TAAAAAAAAAAAAAAAAAAAAA	1433304	VQSRTrancheINDEL97.00to99.00	0	none	0.002308	0	26	0.002308
chr6-148514458-TAAAAAAAAAAAAAAAAAA-TAAAAAAAAAAAAAAAAAAAAAA	chr6	148514458	TAAAAAAAAAAAAAAAAAA	TAAAAAAAAAAAAAAAAAAAAAA	1433304	VQSRTrancheINDEL97.00to99.00	0	none	0.00151699999999999	0	26	0.00151699999999999
chr6-148514458-TAAAAAAAAAAAAAAAAAA-TAAAAAAAAAAAAAAAAAAAAAAA	chr6	148514458	TAAAAAAAAAAAAAAAAAA	TAAAAAAAAAAAAAAAAAAAAAAA	1433304	VQSRTrancheINDEL97.00to99.00	0	none	0.002233	0	26	0.002233
chr6-148514458-TAAAAAAAAAAAAAAAAAA-TAAAAAAAAAAAAAAAAAAAAAAAA	chr6	148514458	TAAAAAAAAAAAAAAAAAA	TAAAAAAAAAAAAAAAAAAAAAAAA	1433304	VQSRTrancheINDEL97.00to99.00	0	none	0.004582	0	26	0.004582
chr6-148514458-TAAAAAAAAAAAAAAAAAA-TAAAAAAAAAAAAAAAAAAAAAAAAA	chr6	148514458	TAAAAAAAAAAAAAAAAAA	TAAAAAAAAAAAAAAAAAAAAAAAAA	1433304	VQSRTrancheINDEL97.00to99.00	0	none	0.00558	1	26	0.00558
chr6-148514458-TAAAAAAAAAAAAAAAAAA-TAAAAAAAAAAAAAAAAAAAAAAAAAA	chr6	148514458	TAAAAAAAAAAAAAAAAAA	TAAAAAAAAAAAAAAAAAAAAAAAAAA	1433304	VQSRTrancheINDEL97.00to99.00	0	none	0.005657	0	26	0.005657
chr6-148514458-TAAAAAAAAAAAAAAAAAA-TAAAAAAAAAAAAAAAAAAAAAAAAAAA	chr6	148514458	TAAAAAAAAAAAAAAAAAA	TAAAAAAAAAAAAAAAAAAAAAAAAAAA	1433304	VQSRTrancheINDEL97.00to99.00	0	none	0.005477	0	26	0.005477
chr6-148514458-TAAAAAAAAAAAAAAAAAA-TAAAAAAAAAAAAAAAAAAAAAAAAAAAA	chr6	148514458	TAAAAAAAAAAAAAAAAAA	TAAAAAAAAAAAAAAAAAAAAAAAAAAAA	1433304	VQSRTrancheINDEL97.00to99.00	0	none	0.004097	0	26	0.004097
chr6-148514458-TAAAAAAAAAAAAAAAAAA-TAAAAAAAAAAAAAAAAAAAAAAAAAAAAA	chr6	148514458	TAAAAAAAAAAAAAAAAAA	TAAAAAAAAAAAAAAAAAAAAAAAAAAAAA	1433304	VQSRTrancheINDEL97.00to99.00	0	none	0.00151699999999999	0	26	0.00151699999999999
chr6-148514458-TAAAAAAAAAAAAAAAAAA-TAAAAAAAAAAAAAAAAAAAAAAAAAAAAAA	chr6	148514458	TAAAAAAAAAAAAAAAAAA	TAAAAAAAAAAAAAAAAAAAAAAAAAAAAAA	1433304	VQSRTrancheINDEL97.00to99.00	0	none	6.780000000000002e-4	0	26	6.780000000000002e-4
chr6-148514458-TAAAAAAAAAAAAAAAAAA-TAAAAAAAAAAAAAAAAAAAAAAAAAAAAAAA	chr6	148514458	TAAAAAAAAAAAAAAAAAA	TAAAAAAAAAAAAAAAAAAAAAAAAAAAAAAA	1433304	VQSRTrancheINDEL97.00to99.00	0	none	4.710000000000004e-4	0	26	4.710000000000004e-4
chr6-148514458-TAAAAAAAAAAAAAAAAAA-TAAAAAAAAAAAAAAAAAAAAAAAAAAAAAAAA	chr6	148514458	TAAAAAAAAAAAAAAAAAA	TAAAAAAAAAAAAAAAAAAAAAAAAAAAAAAAA	1433304	VQSRTrancheINDEL97.00to99.00	0	none	1.87e-4	0	26	1.87e-4
chr6-148514458-TAAAAAAAAAAAAAAAAAA-TAAAAAAAAAAAAAAAAAAAAAAAAAAAAAAAAA	chr6	148514458	TAAAAAAAAAAAAAAAAAA	TAAAAAAAAAAAAAAAAAAAAAAAAAAAAAAAAA	1433304	VQSRTrancheINDEL97.00to99.00	0	none	1.87e-4	0	26	1.87e-4
chr6-148514458-TAAAAAAAAAAAAAAAAAA-TAAAAAAAAAAAAAAAAAAAAAAAAAAAAAAAAAA	chr6	148514458	TAAAAAAAAAAAAAAAAAA	TAAAAAAAAAAAAAAAAAAAAAAAAAAAAAAAAAA	1433304	VQSRTrancheINDEL97.00to99.00	0	none	2.2000000000000003e-5	0	26	2.2000000000000003e-5
chr6-148514458-TAAAAAAAAAAAAAAAAAA-TAAAAAAAAAAAAAAAAAAAAAAAAAAAAAAAAAAA	chr6	148514458	TAAAAAAAAAAAAAAAAAA	TAAAAAAAAAAAAAAAAAAAAAAAAAAAAAAAAAAA	1433304	VQSRTrancheINDEL97.00to99.00	0	none	8.9e-5	0	26	8.9e-5
chr6-148514458-TAAAAAAAAAAAAAAAAAA-TAAAAAAAAAAAAAAAAAAAAAAAAAAAAAAAAAAAA	chr6	148514458	TAAAAAAAAAAAAAAAAAA	TAAAAAAAAAAAAAAAAAAAAAAAAAAAAAAAAAAAA	1433304	VQSRTrancheINDEL97.00to99.00	0	none	0	0	26	1e-6
chr6-148514458-TAAAAAAAAAAAAAAAAAA-TAAAAAAAAAAAAAAAAAAAAAAAAAAAAAAAAAAAAA	chr6	148514458	TAAAAAAAAAAAAAAAAAA	TAAAAAAAAAAAAAAAAAAAAAAAAAAAAAAAAAAAAA	1433304	VQSRTrancheINDEL97.00to99.00	0	none	3.6999999999999985e-5	0	26	3.6999999999999985e-5
chr6-148514458-TAAAAAAAAAAAAAAAAAA-TAAAAAAAAAAAAAAAAAAAAAAAAAAAAAAAAAAAAAAAAA	chr6	148514458	TAAAAAAAAAAAAAAAAAA	TAAAAAAAAAAAAAAAAAAAAAAAAAAAAAAAAAAAAAAAAA	1433304	VQSRTrancheINDEL97.00to99.00	0	none	9e-6	0	26	9e-6
chr6-148514458-TAAAAAAAAAAAAAAAAAA-TAAAAAAAAAAAAAAAAAAAAAAAAAAAAAAAAAAAAAAAAAAAAAAAAA	chr6	148514458	TAAAAAAAAAAAAAAAAAA	TAAAAAAAAAAAAAAAAAAAAAAAAAAAAAAAAAAAAAAAAAAAAAAAAA	1433304	VQSRTrancheINDEL97.00to99.00	0	none	9e-6	0	26	9e-6
chr6-148514458-TAAAAAAAAAAAAAAAAAA-TAAAAAAAAAAAAAAAAAAAAAAAAAAAAAAAAAAAAAAAAAAAAAAAAAAAAAAAAAA	chr6	148514458	TAAAAAAAAAAAAAAAAAA	TAAAAAAAAAAAAAAAAAAAAAAAAAAAAAAAAAAAAAAAAAAAAAAAAAAAAAAAAAA	1433304	VQSRTrancheINDEL97.00to99.00	0	none	9e-6	0	26	9e-6
chr6-148514458-TAAAAAAAAAAAAAAAAAA-TAAAAAAAAAAAAAAAAAAAAAAAAAAAAAAAAAAAAAAAAAAAAAAAAAAAAAAAAAAA	chr6	148514458	TAAAAAAAAAAAAAAAAAA	TAAAAAAAAAAAAAAAAAAAAAAAAAAAAAAAAAAAAAAAAAAAAAAAAAAAAAAAAAAA	1433304	VQSRTrancheINDEL97.00to99.00	0	none	9e-6	0	26	9e-6
chr6-148514458-TAAAAAAAAAAAAAAAAAA-TCAAAAAAAAAAAAAAAAAAAAAAAAAAA	chr6	148514458	TAAAAAAAAAAAAAAAAAA	TCAAAAAAAAAAAAAAAAAAAAAAAAAAA	1433304	VQSRTrancheINDEL97.00to99.00	0	none	0	0	26	1e-6
chr6-148514461-A-*	chr6	148514461	A	*	145	VQSRTrancheSNP99.80to99.90	0	none	0.229256	7	22	0.229256
chr6-148514461-A-G	chr6	148514461	A	G	145	VQSRTrancheSNP99.80to99.90	0	none	0.00108099999999999	0	22	0.00108099999999999
chr6-148514461-A-T	chr6	148514461	A	T	145	VQSRTrancheSNP99.80to99.90	0	none	0	0	22	1e-6
chr6-148514506-A-*	chr6	148514506	A	*	697639	PASS	0	none	0.002212	0	94	0.002212
chr6-148514506-A-G	chr6	148514506	A	G	697639	PASS	0.13194	afr	0.107089	8	94	0.13194
chr6-148514546-A-AAGGGAT	chr6	148514546	A	AAGGGAT	2851252.97	PASS	0.27103	eas	0.19649000000000005	29	134	0.27103
chr6-148519577-C-A	chr6	148519577	C	A	40067	PASS	0.020182	afr	9.160000000000004e-4	0	134	0.020182
chr6-148519577-C-G	chr6	148519577	C	G	40067	PASS	3.348e-5	eas	0	0	134	3.348e-5
chr6-148519577-C-T	chr6	148519577	C	T	40067	PASS	2.985e-5	amr	0	1	134	2.985e-5
chr6-148519767-C-A	chr6	148519767	C	A	1193786	PASS	0.03237	nfe	0.02271700000000001	4	134	0.03237
chr6-148519875-C-T	chr6	148519875	C	T	2845659	PASS	0.10031	sas	0.06929900000000003	11	134	0.10031
chr6-148520096-G-A	chr6	148520096	G	A	99131	PASS	0.016979	nfe	0.008391	3	134	0.016979
chr6-148520416-G-A	chr6	148520416	G	A	70047	PASS	0.055963	nfe	0.02500900000000001	0	0	0.055963
chr6-148524776-C-A	chr6	148524776	C	A	9050	PASS	0	none	5.2999999999999994e-5	0	0	5.2999999999999994e-5
chr6-148524776-C-G	chr6	148524776	C	G	9050	PASS	0	none	0.003284	0	0	0.003284
chr6-148524776-C-T	chr6	148524776	C	T	9050	PASS	0	none	4.260000000000005e-4	0	0	4.260000000000005e-4
chr6-148524900-C-G	chr6	148524900	C	G	939004	PASS	0.38638	mid	0.22479	1	4	0.38638
chr6-148524900-C-T	chr6	148524900	C	T	939004	PASS	0	none	9e-6	0	4	9e-6
chr6-148524999-T-C	chr6	148524999	T	C	1333884	PASS	0.22972	mid	0.17378300000000002	20	102	0.22972
chr6-148524999-T-G	chr6	148524999	T	G	1333884	PASS	0	none	9e-6	0	102	9e-6
chr6-148525021-TAAAAAAAATGG-AAAAAAAAATGG	chr6	148525021	TAAAAAAAATGG	AAAAAAAAATGG	403157	PASS	0	none	2.2000000000000003e-5	0	118	2.2000000000000003e-5
chr6-148525021-TAAAAAAAATGG-T	chr6	148525021	TAAAAAAAATGG	T	403157	PASS	0	none	0	0	118	1e-6
chr6-148525021-TAAAAAAAATGG-TAAAAAAAAAATGG	chr6	148525021	TAAAAAAAATGG	TAAAAAAAAAATGG	403157	PASS	0	none	3.6999999999999985e-5	0	118	3.6999999999999985e-5
chr6-148525021-TAAAAAAAATGG-TAAAAAAAAATGG	chr6	148525021	TAAAAAAAATGG	TAAAAAAAAATGG	403157	PASS	0	none	0.07341900000000001	10	118	0.07341900000000001
chr6-148525021-TAAAAAAAATGG-TAAAAAAATGG	chr6	148525021	TAAAAAAAATGG	TAAAAAAATGG	403157	PASS	0	none	2.7300000000000035e-4	0	118	2.7300000000000035e-4
chr6-148527214-TACTAA-CACTAA	chr6	148527214	TACTAA	CACTAA	49531	PASS	0	none	0	0	134	1e-6
chr6-148527214-TACTAA-T	chr6	148527214	TACTAA	T	49531	PASS	0	none	9e-6	0	134	9e-6
chr6-148527214-TACTAA-TAAGTAAGTAAACTAA	chr6	148527214	TACTAA	TAAGTAAGTAAACTAA	49531	PASS	0	none	0.004749	1	134	0.004749
chr6-148527216-C-*	chr6	148527216	C	*	49096	PASS	0	none	9e-6	0	134	9e-6
chr6-148527216-C-A	chr6	148527216	C	A	49096	PASS	0.055002	amr	0.004749	1	134	0.055002
chr6-148532731-T-C	chr6	148532731	T	C	10530791	PASS	0.54654	sas	0.45824299999999935	56	134	0.54654
chr6-148532930-C-T	chr6	148532930	C	T	154443	PASS	0.0062183	nfe	0.00317	1	134	0.0062183
chr6-148533734-G-C	chr6	148533734	G	C	2834048	PASS	0.11575	eas	0.109624	13	134	0.11575
chr6-148533848-G-A	chr6	148533848	G	A	3729820	PASS	0.10656	mid	0.09351100000000002	21	134	0.10656
chr6-148540580-G-A	chr6	148540580	G	A	3527716	PASS	0.13817	nfe	0.13592	16	134	0.13817
chr6-148543952-C-T	chr6	148543952	C	T	126138	PASS	0.0034968	sas	0.00149699999999999	1	134	0.0034968
chr6-148544121-A-G	chr6	148544121	A	G	52259618	PASS	0.67904	afr	0.5845390000000005	84	134	0.67904
chr6-148544229-G-A	chr6	148544229	G	A	9900	PASS	1.6668e-4	nfe	7.099999999999998e-5	1	134	1.6668e-4
chr6-148544554-C-A	chr6	148544554	C	A	231321	PASS	0.0059808	nfe	0.002967	1	134	0.0059808
chr6-148544736-G-A	chr6	148544736	G	A	93793	PASS	0.064203	amr	0.00137499999999999	1	134	0.064203
chr6-148544951-G-A	chr6	148544951	G	A	87324	PASS	0.005395	mid	0.004263	1	134	0.005395
chr6-148544955-A-G	chr6	148544955	A	G	19541535	PASS	0.99069	eas	0.937129	131	134	0.99069
chr6-148546056-C-T	chr6	148546056	C	T	1645	PASS	4.813e-5	nfe	9e-6	1	134	4.813e-5
chr6-148546086-C-T	chr6	148546086	C	T	57300	PASS	0.0054772	nfe	0.00209	1	134	0.0054772
chr6-148546224-C-T	chr6	148546224	C	T	7062	PASS	7.9837e-4	nfe	4.500000000000005e-4	1	134	7.9837e-4
chr6-148548160-A-ACACT	chr6	148548160	A	ACACT	638990	PASS	0.051396	nfe	0.03929300000000001	5	134	0.051396
chr6-148548160-A-G	chr6	148548160	A	G	638990	PASS	0	none	0	0	134	1e-6
chr6-148548234-G-A	chr6	148548234	G	A	2558780	PASS	0.20402	nfe	0.143158	29	134	0.20402
chr6-148548658-C-G	chr6	148548658	C	G	728	PASS	3.5e-7	nfe	0	1	134	1e-6
chr6-148548774-C-A	chr6	148548774	C	A	6106157	PASS	0	none	0	0	134	1e-6
chr6-148548774-C-T	chr6	148548774	C	T	6106157	PASS	0.78275	nfe	0.6937450000000003	107	134	0.78275
chr6-148549065-GAAAAA-*	chr6	148549065	GAAAAA	*	56107	PASS	0	none	5.2999999999999994e-5	0	0	5.2999999999999994e-5
chr6-148549065-GAAAAA-AAAAAA	chr6	148549065	GAAAAA	AAAAAA	56107	PASS	0	none	8.890000000000005e-4	0	0	8.890000000000005e-4
chr6-148549065-GAAAAA-G	chr6	148549065	GAAAAA	G	56107	PASS	0	none	3.6999999999999985e-5	0	0	3.6999999999999985e-5
chr6-148549065-GAAAAA-GA	chr6	148549065	GAAAAA	GA	56107	PASS	0	none	8.9e-5	0	0	8.9e-5
chr6-148549065-GAAAAA-GAA	chr6	148549065	GAAAAA	GAA	56107	PASS	0	none	3.810000000000003e-4	0	0	3.810000000000003e-4
chr6-148549065-GAAAAA-GAAA	chr6	148549065	GAAAAA	GAAA	56107	PASS	0	none	0.003663	0	0	0.003663
chr6-148549065-GAAAAA-GAAAA	chr6	148549065	GAAAAA	GAAAA	56107	PASS	0	none	0.023531	0	0	0.023531
chr6-148549065-GAAAAA-GAAAAAA	chr6	148549065	GAAAAA	GAAAAAA	56107	PASS	0	none	0.01161099999999999	0	0	0.01161099999999999
chr6-148549065-GAAAAA-GAAAAAAA	chr6	148549065	GAAAAA	GAAAAAAA	56107	PASS	0	none	0.00141899999999999	0	0	0.00141899999999999
chr6-148549065-GAAAAA-GAAAAAAAA	chr6	148549065	GAAAAA	GAAAAAAAA	56107	PASS	0	none	2.08e-4	0	0	2.08e-4
chr6-148549065-GAAAAA-GAAAAAAAAAAAAAAA	chr6	148549065	GAAAAA	GAAAAAAAAAAAAAAA	56107	PASS	0	none	9e-6	0	0	9e-6
chr6-148549066-A-*	chr6	148549066	A	*	55	PASS	0	none	0.02812700000000001	0	0	0.02812700000000001
chr6-148549066-A-G	chr6	148549066	A	G	55	PASS	0	none	0	0	0	1e-6
chr6-148549066-A-T	chr6	148549066	A	T	55	PASS	0	none	9e-6	0	0	9e-6
chr6-148549229-C-T	chr6	148549229	C	T	9394	PASS	0.0089847	nfe	0.002184	0	44	0.0089847
chr6-148549477-G-A	chr6	148549477	G	A	26006	PASS	0.012385	nfe	0.00176799999999999	3	134	0.012385
chr6-148549626-T-C	chr6	148549626	T	C	483	PASS	0	none	0	1	134	1e-6
chr6-148549814-CTTT-C	chr6	148549814	CTTT	C	164969.97	ExcessHet	7.52e-6	nfe	0	0	110	7.52e-6
chr6-148549814-CTTT-CT	chr6	148549814	CTTT	CT	164969.97	ExcessHet	0	none	0.003395	5	110	0.003395
chr6-148549814-CTTT-CTT	chr6	148549814	CTTT	CTT	164969.97	ExcessHet	0	none	0.061149	16	110	0.061149
chr6-148549814-CTTT-CTTTT	chr6	148549814	CTTT	CTTTT	164969.97	ExcessHet	0	none	0.036633	12	110	0.036633
chr6-148549814-CTTT-CTTTTT	chr6	148549814	CTTT	CTTTTT	164969.97	ExcessHet	0	none	8.920000000000005e-4	1	110	8.920000000000005e-4
chr6-148550105-G-A	chr6	148550105	G	A	77179	PASS	0.24142	nfe	0.04199100000000002	0	0	0.24142
chr6-148567430-T-C	chr6	148567430	T	C	8644091	PASS	0.66487	eas	0.4848929999999995	27	28	0.66487
chr6-148567663-C-A	chr6	148567663	C	A	5089723	PASS	0	none	0	0	0	1e-6
chr6-148567663-C-T	chr6	148567663	C	T	5089723	PASS	0.64419	eas	0.4083779999999996	0	0	0.64419
chr6-148648002-C-T	chr6	148648002	C	T	1402046	PASS	0.46703	eas	0.141887	0	0	0.46703
chr6-148648256-G-A	chr6	148648256	G	A	6926683	PASS	0.91084	eas	0.5566250000000001	67	76	0.91084
chr6-148648367-C-A	chr6	148648367	C	A	75743	PASS	0	none	0	0	56	1e-6
chr6-148648367-C-T	chr6	148648367	C	T	75743	PASS	0.17084	afr	0.00938699999999999	1	56	0.17084
chr6-148648518-C-A	chr6	148648518	C	A	666001	PASS	0	none	0	0	8	1e-6
chr6-148648518-C-T	chr6	148648518	C	T	666001	PASS	0.40191	eas	0.12612700000000002	1	8	0.40191
chr6-148747491-A-C	chr6	148747491	A	C	924720	PASS	8.47e-6	nfe	0	0	134	8.47e-6
chr6-148747491-A-G	chr6	148747491	A	G	924720	PASS	0.0082404	sas	3.160000000000005e-4	0	134	0.0082404
chr6-148747491-A-T	chr6	148747491	A	T	924720	PASS	0.079695	afr	0.03761500000000001	4	134	0.079695
chr6-148747642-C-T	chr6	148747642	C	T	156682	PASS	0.012917	nfe	0.00539	1	134	0.012917
chr6-148886965-A-C	chr6	148886965	A	C	58006	PASS	0.031123	afr	0.00229	1	134	0.031123
chr6-148887021-C-G	chr6	148887021	C	G	7973	PASS	4.0944e-4	nfe	1.27e-4	2	134	4.0944e-4
chr6-148941329-G-A	chr6	148941329	G	A	8678	PASS	9.4042e-4	mid	1.6699999999999994e-4	1	134	9.4042e-4
chr6-148953750-T-A	chr6	148953750	T	A	2371741	PASS	1.89e-6	nfe	9e-6	0	70	9e-6
chr6-148953750-T-C	chr6	148953750	T	C	2371741	PASS	0.70345	eas	0.45364	33	70	0.70345
chr6-148953771-CAAAAAAAA-AAAAAAAAA	chr6	148953771	CAAAAAAAA	AAAAAAAAA	808864	ExcessHet	0	none	2.2000000000000003e-5	0	42	2.2000000000000003e-5
chr6-148953771-CAAAAAAAA-C	chr6	148953771	CAAAAAAAA	C	808864	ExcessHet	0	none	9e-6	0	42	9e-6
chr6-148953771-CAAAAAAAA-CA	chr6	148953771	CAAAAAAAA	CA	808864	ExcessHet	0	none	9e-6	0	42	9e-6
chr6-148953771-CAAAAAAAA-CAA	chr6	148953771	CAAAAAAAA	CAA	808864	ExcessHet	0	none	7.020000000000006e-4	1	42	7.020000000000006e-4
chr6-148953771-CAAAAAAAA-CAAA	chr6	148953771	CAAAAAAAA	CAAA	808864	ExcessHet	0	none	0.00206	0	42	0.00206
chr6-148953771-CAAAAAAAA-CAAAA	chr6	148953771	CAAAAAAAA	CAAAA	808864	ExcessHet	0	none	0.007775	0	42	0.007775
chr6-148953771-CAAAAAAAA-CAAAAA	chr6	148953771	CAAAAAAAA	CAAAAA	808864	ExcessHet	0	none	0.02284500000000001	3	42	0.02284500000000001
chr6-148953771-CAAAAAAAA-CAAAAAA	chr6	148953771	CAAAAAAAA	CAAAAAA	808864	ExcessHet	0	none	0.06549400000000001	2	42	0.06549400000000001
chr6-148953771-CAAAAAAAA-CAAAAAAA	chr6	148953771	CAAAAAAAA	CAAAAAAA	808864	ExcessHet	0	none	0.16971100000000003	8	42	0.16971100000000003
chr6-148953771-CAAAAAAAA-CAAAAAAAAA	chr6	148953771	CAAAAAAAA	CAAAAAAAAA	808864	ExcessHet	0	none	0.09866	5	42	0.09866
chr6-148953771-CAAAAAAAA-CAAAAAAAAAA	chr6	148953771	CAAAAAAAA	CAAAAAAAAAA	808864	ExcessHet	0	none	0.02490600000000002	1	42	0.02490600000000002
chr6-148953771-CAAAAAAAA-CAAAAAAAAAAA	chr6	148953771	CAAAAAAAA	CAAAAAAAAAAA	808864	ExcessHet	0	none	0.005377	0	42	0.005377
chr6-148953771-CAAAAAAAA-CAAAAAAAAAAAA	chr6	148953771	CAAAAAAAA	CAAAAAAAAAAAA	808864	ExcessHet	0	none	7.490000000000004e-4	0	42	7.490000000000004e-4
chr6-148953771-CAAAAAAAA-CAAAAAAAAAAAAA	chr6	148953771	CAAAAAAAA	CAAAAAAAAAAAAA	808864	ExcessHet	0	none	1.47e-4	0	42	1.47e-4
chr6-148953771-CAAAAAAAA-CAAAAAAAAAAAAAA	chr6	148953771	CAAAAAAAA	CAAAAAAAAAAAAAA	808864	ExcessHet	0	none	9e-6	0	42	9e-6
chr6-148953771-CAAAAAAAA-CAAAAAAAAAAAAAAA	chr6	148953771	CAAAAAAAA	CAAAAAAAAAAAAAAA	808864	ExcessHet	0	none	0	0	42	1e-6
chr6-148953792-GA-*	chr6	148953792	GA	*	2524	VQSRTrancheINDEL99.50to99.90	0	none	4.270000000000005e-4	0	92	4.270000000000005e-4
chr6-148953792-GA-AA	chr6	148953792	GA	AA	2524	VQSRTrancheINDEL99.50to99.90	0	none	0.002063	0	92	0.002063
chr6-148953792-GA-G	chr6	148953792	GA	G	2524	VQSRTrancheINDEL99.50to99.90	0	none	0	0	92	1e-6
chr6-148953792-GA-TA	chr6	148953792	GA	TA	2524	VQSRTrancheINDEL99.50to99.90	0	none	2.2999999999999995e-4	0	92	2.2999999999999995e-4
chr6-148953814-C-A	chr6	148953814	C	A	719	VQSRTrancheSNP99.90to99.95	0.003053	nfe	0.00122799999999999	0	90	0.003053
chr6-148953814-C-G	chr6	148953814	C	G	719	VQSRTrancheSNP99.90to99.95	0	none	0	0	90	1e-6
chr6-148953995-T-C	chr6	148953995	T	C	1028924	PASS	0.099023	nfe	0.089239	12	132	0.099023
chr6-148964583-A-G	chr6	148964583	A	G	8313766	PASS	0.40291	mid	0.3763749999999996	57	134	0.40291
chr6-148964632-T-C	chr6	148964632	T	C	6908178	PASS	0.68576	afr	0.4125709999999995	58	134	0.68576
chr6-148964824-G-A	chr6	148964824	G	A	156726	PASS	0.02329	mid	0.015718	2	124	0.02329
chr6-149019051-C-A	chr6	149019051	C	A	168463	PASS	0.026754	mid	0.01238699999999998	1	134	0.026754
chr6-149019254-G-C	chr6	149019254	G	C	15977951	PASS	0.77797	afr	0.6420600000000006	97	134	0.77797
chr6-149021618-A-G	chr6	149021618	A	G	356	VQSRTrancheSNP99.80to99.90	0	none	0	1	134	1e-6
chr6-149074164-CTTTG-C	chr6	149074164	CTTTG	C	102203.97	PASS	0.016159	afr	0.00249	1	134	0.016159
chr6-149074166-T-*	chr6	149074166	T	*	6671	PASS	0	none	0.00249	1	134	0.00249
chr6-149074166-T-C	chr6	149074166	T	C	6671	PASS	0.0015571	sas	1.6699999999999994e-4	0	134	0.0015571
chr6-149074330-G-A	chr6	149074330	G	A	973641	PASS	0.1158	nfe	0.08471100000000001	14	134	0.1158
chr6-149074473-A-G	chr6	149074473	A	G	6036	PASS	0.0016543	nfe	8.66e-4	1	20	0.0016543
chr6-149111881-T-C	chr6	149111881	T	C	3672307	PASS	0.39245	nfe	0.3366789999999999	61	134	0.39245
chr6-149112702-G-A	chr6	149112702	G	A	679	PASS	0	none	0	0	64	1e-6
chr6-149112702-G-T	chr6	149112702	G	T	679	PASS	1.1083e-4	nfe	7.020000000000006e-4	2	64	7.020000000000006e-4
chr6-149112724-C-A	chr6	149112724	C	A	822	PASS	1.3233e-4	nfe	9.160000000000004e-4	1	122	9.160000000000004e-4
chr6-149112732-G-A	chr6	149112732	G	A	3077	VQSRTrancheSNP99.80to99.90	5.51e-6	nfe	0	0	98	5.51e-6
chr6-149112732-G-C	chr6	149112732	G	C	3077	VQSRTrancheSNP99.80to99.90	0	none	0	0	98	1e-6
chr6-149112732-G-T	chr6	149112732	G	T	3077	VQSRTrancheSNP99.80to99.90	6.3068e-4	mid	0.002212	2	98	0.002212
chr6-149112736-G-A	chr6	149112736	G	A	5977	VQSRTrancheSNP99.90to99.95	1.14e-6	nfe	0	0	70	1.14e-6
chr6-149112736-G-C	chr6	149112736	G	C	5977	VQSRTrancheSNP99.90to99.95	0.0015413	afr	0.002912	0	70	0.002912
chr6-149112736-G-T	chr6	149112736	G	T	5977	VQSRTrancheSNP99.90to99.95	8.1127e-4	afr	0.002385	2	70	0.002385
chr6-149112740-C-A	chr6	149112740	C	A	6110	VQSRTrancheINDEL99.50to99.90	0.0020811	mid	0.005741	2	70	0.005741
chr6-149112740-C-CAAAA	chr6	149112740	C	CAAAA	6110	VQSRTrancheINDEL99.50to99.90	0	none	2.2000000000000003e-5	0	70	2.2000000000000003e-5
chr6-149112740-C-T	chr6	149112740	C	T	6110	VQSRTrancheINDEL99.50to99.90	0	none	0	0	70	1e-6
chr6-149112800-GA-*	chr6	149112800	GA	*	314555	PASS	0	none	0	0	126	1e-6
chr6-149112800-GA-AA	chr6	149112800	GA	AA	314555	PASS	0	none	0.002765	0	126	0.002765
chr6-149112800-GA-G	chr6	149112800	GA	G	314555	PASS	0.23208	afr	0.02979000000000001	0	126	0.23208
chr6-149112800-GA-GAA	chr6	149112800	GA	GAA	314555	PASS	0	none	0.00642	0	126	0.00642
chr6-149112800-GA-GAAA	chr6	149112800	GA	GAAA	314555	PASS	0	none	0	0	126	1e-6
chr6-149244798-C-A	chr6	149244798	C	A	32441	PASS	0.10726	nfe	0.022002	0	0	0.10726
chr6-149244798-C-T	chr6	149244798	C	T	32441	PASS	0	none	9e-6	0	0	9e-6
chr6-149244850-T-C	chr6	149244850	T	C	70532	PASS	0.63061	nfe	0.05044600000000001	0	0	0.63061
chr6-149246075-C-T	chr6	149246075	C	T	30631	PASS	0.27614	nfe	0.02108000000000001	0	0	0.27614
chr6-149253204-T-C	chr6	149253204	T	C	3135	PASS	0	none	0.002008	0	0	0.002008
chr6-149291721-G-*	chr6	149291721	G	*	49120	PASS	0	none	9e-6	0	0	9e-6
chr6-149291721-G-C	chr6	149291721	G	C	49120	PASS	0.15327	nfe	0.03538300000000002	0	0	0.15327
chr6-149317417-AGCCGCCGCC-*	chr6	149317417	AGCCGCCGCC	*	1178317	PASS	0	none	5.39e-4	0	6	5.39e-4
chr6-149317417-AGCCGCCGCC-A	chr6	149317417	AGCCGCCGCC	A	1178317	PASS	0	none	0	0	6	1e-6
chr6-149317417-AGCCGCCGCC-ACCGCCGCC	chr6	149317417	AGCCGCCGCC	ACCGCCGCC	1178317	PASS	0	none	9e-6	0	6	9e-6
chr6-149317417-AGCCGCCGCC-AGCC	chr6	149317417	AGCCGCCGCC	AGCC	1178317	PASS	0	none	0.00163899999999999	0	6	0.00163899999999999
chr6-149317417-AGCCGCCGCC-AGCCGCC	chr6	149317417	AGCCGCCGCC	AGCCGCC	1178317	PASS	0	none	0.32328799999999946	0	6	0.32328799999999946
chr6-149317417-AGCCGCCGCC-AGCCGCCGCCGCC	chr6	149317417	AGCCGCCGCC	AGCCGCCGCCGCC	1178317	PASS	0	none	0.003639	1	6	0.003639
chr6-149317417-AGCCGCCGCC-AGCCGCCGCCGCCGCCGCC	chr6	149317417	AGCCGCCGCC	AGCCGCCGCCGCCGCCGCC	1178317	PASS	0	none	3.6999999999999985e-5	0	6	3.6999999999999985e-5
chr6-149317417-AGCCGCCGCC-AGCCGCCGCCGCCGCCGCCGCCGCC	chr6	149317417	AGCCGCCGCC	AGCCGCCGCCGCCGCCGCCGCCGCC	1178317	PASS	0	none	3.6999999999999985e-5	0	6	3.6999999999999985e-5
chr6-149317417-AGCCGCCGCC-CGCCGCCGCC	chr6	149317417	AGCCGCCGCC	CGCCGCCGCC	1178317	PASS	0	none	2.2000000000000003e-5	0	6	2.2000000000000003e-5
chr6-149317418-GCC-*	chr6	149317418	GCC	*	296.97	PASS	0	none	0.32665299999999964	0	6	0.32665299999999964
chr6-149317418-GCC-G	chr6	149317418	GCC	G	296.97	PASS	0	none	9e-6	0	6	9e-6
chr6-149317420-CG-*	chr6	149317420	CG	*	1464.97	PASS	0	none	0.3266349999999996	0	4	0.3266349999999996
chr6-149317420-CG-C	chr6	149317420	CG	C	1464.97	PASS	0	none	9e-6	0	4	9e-6
chr6-149317420-CG-CGCAG	chr6	149317420	CG	CGCAG	1464.97	PASS	0	none	3.6999999999999985e-5	0	4	3.6999999999999985e-5
chr6-149317420-CG-CGCCGCAG	chr6	149317420	CG	CGCCGCAG	1464.97	PASS	0	none	2.2000000000000003e-5	0	4	2.2000000000000003e-5
chr6-149317640-T-G	chr6	149317640	T	G	750	VQSRTrancheSNP99.80to99.90	0.0039232	sas	7.710000000000004e-4	0	0	0.0039232
chr6-149346448-CTTTTTTTT-C	chr6	149346448	CTTTTTTTT	C	28044	PASS	0	none	0	0	0	1e-6
chr6-149346448-CTTTTTTTT-CT	chr6	149346448	CTTTTTTTT	CT	28044	PASS	0	none	1.27e-4	0	0	1.27e-4
chr6-149346448-CTTTTTTTT-CTT	chr6	149346448	CTTTTTTTT	CTT	28044	PASS	0	none	2.93e-4	0	0	2.93e-4
chr6-149346448-CTTTTTTTT-CTTT	chr6	149346448	CTTTTTTTT	CTTT	28044	PASS	0	none	5.620000000000005e-4	0	0	5.620000000000005e-4
chr6-149346448-CTTTTTTTT-CTTTT	chr6	149346448	CTTTTTTTT	CTTTT	28044	PASS	0	none	7.010000000000006e-4	0	0	7.010000000000006e-4
chr6-149346448-CTTTTTTTT-CTTTTT	chr6	149346448	CTTTTTTTT	CTTTTT	28044	PASS	0	none	0.002431	0	0	0.002431
chr6-149346448-CTTTTTTTT-CTTTTTT	chr6	149346448	CTTTTTTTT	CTTTTTT	28044	PASS	0	none	0.002082	0	0	0.002082
chr6-149346448-CTTTTTTTT-CTTTTTTT	chr6	149346448	CTTTTTTTT	CTTTTTTT	28044	PASS	0	none	0.003133	0	0	0.003133
chr6-149346448-CTTTTTTTT-CTTTTTTTTT	chr6	149346448	CTTTTTTTT	CTTTTTTTTT	28044	PASS	0	none	0.00645	0	0	0.00645
chr6-149346448-CTTTTTTTT-CTTTTTTTTTT	chr6	149346448	CTTTTTTTT	CTTTTTTTTTT	28044	PASS	0	none	0.002207	0	0	0.002207
chr6-149346448-CTTTTTTTT-CTTTTTTTTTTT	chr6	149346448	CTTTTTTTT	CTTTTTTTTTTT	28044	PASS	0	none	5.160000000000003e-4	0	0	5.160000000000003e-4
chr6-149346448-CTTTTTTTT-CTTTTTTTTTTTT	chr6	149346448	CTTTTTTTT	CTTTTTTTTTTTT	28044	PASS	0	none	6.999999999999998e-5	0	0	6.999999999999998e-5
chr6-149346448-CTTTTTTTT-TTTTTTTTT	chr6	149346448	CTTTTTTTT	TTTTTTTTT	28044	PASS	0	none	0	0	0	1e-6
chr6-149346540-GCC-ACC	chr6	149346540	GCC	ACC	27919	PASS	0	none	0.018527	0	0	0.018527
chr6-149346540-GCC-G	chr6	149346540	GCC	G	27919	PASS	0	none	9e-6	0	0	9e-6
chr6-149370155-AT-A	chr6	149370155	AT	A	5519531.97	PASS	0.48332	eas	0.134305	11	134	0.48332
chr6-149370219-T-G	chr6	149370219	T	G	15984918	PASS	0.51914	nfe	0.47273999999999944	68	134	0.51914
chr6-149377880-A-T	chr6	149377880	A	T	18120243	PASS	0.91641	mid	0.8870030000000002	114	134	0.91641
chr6-149378197-A-G	chr6	149378197	A	G	1900390	PASS	0.033494	nfe	0.02409400000000001	5	134	0.033494
chr6-149378929-T-C	chr6	149378929	T	C	10864	PASS	6.2983e-4	eas	2.2000000000000003e-5	1	134	6.2983e-4
chr6-149379043-G-A	chr6	149379043	G	A	594957	PASS	0.011498	afr	0.005031	1	134	0.011498
chr6-149379355-G-A	chr6	149379355	G	A	9006225	PASS	0.48434	eas	0.131535	11	134	0.48434
chr6-149379667-ATG-A	chr6	149379667	ATG	A	4011.97	VQSRTrancheINDEL99.50to99.90	1.8773e-4	sas	0.00110799999999999	1	132	0.00110799999999999
chr6-149379669-G-*	chr6	149379669	G	*	11272858	PASS	0	none	0.00110799999999999	1	130	0.00110799999999999
chr6-149379669-G-A	chr6	149379669	G	A	11272858	PASS	0.91374	sas	0.8776410000000006	109	130	0.91374
chr6-149379669-G-C	chr6	149379669	G	C	11272858	PASS	0	none	0	0	130	1e-6
chr6-149379806-C-G	chr6	149379806	C	G	2038518	PASS	0.2513	nfe	0.207574	6	20	0.2513
chr6-149397457-T-*	chr6	149397457	T	*	439	PASS	0	none	9e-6	0	116	9e-6
chr6-149397457-T-A	chr6	149397457	T	A	439	PASS	1.7014e-4	nfe	1.88e-4	0	116	1.88e-4
chr6-149397514-C-T	chr6	149397514	C	T	11775085	PASS	0.72481	afr	0.5217050000000006	66	134	0.72481
chr6-149398964-A-G	chr6	149398964	A	G	206114	PASS	0.016974	sas	0.01280499999999999	2	132	0.016974
chr6-149398998-A-G	chr6	149398998	A	G	285313	PASS	0.023665	nfe	0.01833100000000001	4	134	0.023665
chr6-149399056-T-A	chr6	149399056	T	A	834827	PASS	0.063948	sas	0.03793500000000001	6	134	0.063948
chr6-149400231-C-T	chr6	149400231	C	T	6113	PASS	1.5472e-4	mid	1.88e-4	1	134	1.88e-4
chr6-149400392-A-G	chr6	149400392	A	G	25841	PASS	0.010498	afr	5.870000000000004e-4	1	134	0.010498
chr6-149400554-G-A	chr6	149400554	G	A	29095199	PASS	0.72128	afr	0.5188640000000007	65	134	0.72128
chr6-149400829-T-C	chr6	149400829	T	C	8656059	PASS	0.89251	afr	0.5076900000000006	66	134	0.89251
chr6-149400904-A-G	chr6	149400904	A	G	9491694	PASS	0.99577	nfe	0.9123630000000006	134	134	0.99577
chr6-149400904-A-T	chr6	149400904	A	T	9491694	PASS	0	none	0	0	134	1e-6
chr6-149401017-T-C	chr6	149401017	T	C	146	PASS	0	none	0	1	94	1e-6
chr6-149401050-CAAA-AAAA	chr6	149401050	CAAA	AAAA	25758	PASS	0	none	0.00108199999999999	0	50	0.00108199999999999
chr6-149401050-CAAA-C	chr6	149401050	CAAA	C	25758	PASS	0	none	2.2899999999999996e-4	0	50	2.2899999999999996e-4
chr6-149401050-CAAA-CAA	chr6	149401050	CAAA	CAA	25758	PASS	0	none	0.00122599999999999	0	50	0.00122599999999999
chr6-149401050-CAAA-CAAAA	chr6	149401050	CAAA	CAAAA	25758	PASS	0	none	4.940000000000003e-4	0	50	4.940000000000003e-4
chr6-149401050-CAAA-CAAAAAA	chr6	149401050	CAAA	CAAAAAA	25758	PASS	0	none	0	0	50	1e-6
chr6-149401050-CAAA-CAAAAAAAAA	chr6	149401050	CAAA	CAAAAAAAAA	25758	PASS	0	none	0	0	50	1e-6
chr6-149401050-CAAA-TAAA	chr6	149401050	CAAA	TAAA	25758	PASS	0	none	0.005404	0	50	0.005404
chr6-149401053-A-*	chr6	149401053	A	*	548824	PASS	0	none	1.87e-4	0	38	1.87e-4
chr6-149401053-A-C	chr6	149401053	A	C	548824	PASS	0.21014	nfe	0.15782000000000002	12	38	0.21014
chr6-149401197-TA-*	chr6	149401197	TA	*	3107.97	VQSRTrancheINDEL99.00to99.50	0	none	0	0	0	1e-6
chr6-149401197-TA-T	chr6	149401197	TA	T	3107.97	VQSRTrancheINDEL99.00to99.50	0	none	9.370000000000004e-4	0	0	9.370000000000004e-4
chr6-149401197-TA-TAA	chr6	149401197	TA	TAA	3107.97	VQSRTrancheINDEL99.00to99.50	0	none	8.420000000000002e-4	0	0	8.420000000000002e-4
chr6-149409710-G-A	chr6	149409710	G	A	5096455	PASS	0.48391	eas	0.13145400000000002	11	134	0.48391
chr6-149409804-T-C	chr6	149409804	T	C	68053	PASS	0.014825	sas	0.002065	2	134	0.014825
chr6-149410340-C-G	chr6	149410340	C	G	182861	PASS	0.18582	nfe	0.06910100000000002	0	0	0.18582
chr6-149449540-T-C	chr6	149449540	T	C	35857	PASS	0.031301	nfe	0.0234	0	0	0.031301
chr6-149449925-CTGTGTG-C	chr6	149449925	CTGTGTG	C	90459	PASS	0	none	5.2999999999999994e-5	0	0	5.2999999999999994e-5
chr6-149449925-CTGTGTG-CTCTGTGTGTGTG	chr6	149449925	CTGTGTG	CTCTGTGTGTGTG	90459	PASS	0	none	0	0	0	1e-6
chr6-149449925-CTGTGTG-CTG	chr6	149449925	CTGTGTG	CTG	90459	PASS	0	none	3.3700000000000044e-4	0	0	3.3700000000000044e-4
chr6-149449925-CTGTGTG-CTGCGTGTGTG	chr6	149449925	CTGTGTG	CTGCGTGTGTG	90459	PASS	0	none	1.6699999999999994e-4	0	0	1.6699999999999994e-4
chr6-149449925-CTGTGTG-CTGCGTGTGTGTG	chr6	149449925	CTGTGTG	CTGCGTGTGTGTG	90459	PASS	0	none	2.2899999999999996e-4	0	0	2.2899999999999996e-4
chr6-149449925-CTGTGTG-CTGCGTGTGTGTGTG	chr6	149449925	CTGTGTG	CTGCGTGTGTGTGTG	90459	PASS	0	none	1.27e-4	0	0	1.27e-4
chr6-149449925-CTGTGTG-CTGCGTGTGTGTGTGTG	chr6	149449925	CTGTGTG	CTGCGTGTGTGTGTGTG	90459	PASS	0	none	7.010000000000006e-4	0	0	7.010000000000006e-4
chr6-149449925-CTGTGTG-CTGCGTGTGTGTGTGTGTG	chr6	149449925	CTGTGTG	CTGCGTGTGTGTGTGTGTG	90459	PASS	0	none	9.610000000000004e-4	0	0	9.610000000000004e-4
chr6-149449925-CTGTGTG-CTGCGTGTGTGTGTGTGTGTG	chr6	149449925	CTGTGTG	CTGCGTGTGTGTGTGTGTGTG	90459	PASS	0	none	0.00178599999999999	0	0	0.00178599999999999
chr6-149449925-CTGTGTG-CTGCGTGTGTGTGTGTGTGTGTG	chr6	149449925	CTGTGTG	CTGCGTGTGTGTGTGTGTGTGTG	90459	PASS	0	none	0.003234	0	0	0.003234
chr6-149449925-CTGTGTG-CTGCGTGTGTGTGTGTGTGTGTGTG	chr6	149449925	CTGTGTG	CTGCGTGTGTGTGTGTGTGTGTGTG	90459	PASS	0	none	0.003638	0	0	0.003638
chr6-149449925-CTGTGTG-CTGCGTGTGTGTGTGTGTGTGTGTGTG	chr6	149449925	CTGTGTG	CTGCGTGTGTGTGTGTGTGTGTGTGTG	90459	PASS	0	none	6.540000000000003e-4	0	0	6.540000000000003e-4
chr6-149449925-CTGTGTG-CTGCGTGTGTGTGTGTGTGTGTGTGTGTG	chr6	149449925	CTGTGTG	CTGCGTGTGTGTGTGTGTGTGTGTGTGTG	90459	PASS	0	none	1.27e-4	0	0	1.27e-4
chr6-149449925-CTGTGTG-CTGCGTGTGTGTGTGTGTGTGTGTGTGTGTG	chr6	149449925	CTGTGTG	CTGCGTGTGTGTGTGTGTGTGTGTGTGTGTG	90459	PASS	0	none	9e-6	0	0	9e-6
chr6-149449925-CTGTGTG-CTGTG	chr6	149449925	CTGTGTG	CTGTG	90459	PASS	0	none	0.003511	0	0	0.003511
chr6-149449925-CTGTGTG-CTGTGTGTG	chr6	149449925	CTGTGTG	CTGTGTGTG	90459	PASS	0	none	6.310000000000003e-4	0	0	6.310000000000003e-4
chr6-149449925-CTGTGTG-CTGTGTGTGTG	chr6	149449925	CTGTGTG	CTGTGTGTGTG	90459	PASS	0	none	9.130000000000004e-4	0	0	9.130000000000004e-4
chr6-149449925-CTGTGTG-CTGTGTGTGTGTG	chr6	149449925	CTGTGTG	CTGTGTGTGTGTG	90459	PASS	0	none	0.00178599999999999	0	0	0.00178599999999999
chr6-149449925-CTGTGTG-CTGTGTGTGTGTGTG	chr6	149449925	CTGTGTG	CTGTGTGTGTGTGTG	90459	PASS	0	none	0.004298	0	0	0.004298
chr6-149449925-CTGTGTG-CTGTGTGTGTGTGTGTG	chr6	149449925	CTGTGTG	CTGTGTGTGTGTGTGTG	90459	PASS	0	none	7.710000000000004e-4	0	0	7.710000000000004e-4
chr6-149449925-CTGTGTG-CTGTGTGTGTGTGTGTGTG	chr6	149449925	CTGTGTG	CTGTGTGTGTGTGTGTGTG	90459	PASS	0	none	0.002157	0	0	0.002157
chr6-149449925-CTGTGTG-CTGTGTGTGTGTGTGTGTGTG	chr6	149449925	CTGTGTG	CTGTGTGTGTGTGTGTGTGTG	90459	PASS	0	none	0.003866	0	0	0.003866
chr6-149449925-CTGTGTG-CTGTGTGTGTGTGTGTGTGTGTG	chr6	149449925	CTGTGTG	CTGTGTGTGTGTGTGTGTGTGTG	90459	PASS	0	none	0.003133	0	0	0.003133
chr6-149449925-CTGTGTG-CTGTGTGTGTGTGTGTGTGTGTGTG	chr6	149449925	CTGTGTG	CTGTGTGTGTGTGTGTGTGTGTGTG	90459	PASS	0	none	0.002731	0	0	0.002731
chr6-149449925-CTGTGTG-CTGTGTGTGTGTGTGTGTGTGTGTGTG	chr6	149449925	CTGTGTG	CTGTGTGTGTGTGTGTGTGTGTGTGTG	90459	PASS	0	none	0.00105599999999999	0	0	0.00105599999999999
chr6-149449925-CTGTGTG-CTGTGTGTGTGTGTGTGTGTGTGTGTGTG	chr6	149449925	CTGTGTG	CTGTGTGTGTGTGTGTGTGTGTGTGTGTG	90459	PASS	0	none	1.27e-4	0	0	1.27e-4
chr6-149449925-CTGTGTG-GTGTGTG	chr6	149449925	CTGTGTG	GTGTGTG	90459	PASS	0	none	1.27e-4	0	0	1.27e-4
chr6-149449957-T-G	chr6	149449957	T	G	6413	VQSRTrancheSNP99.70to99.80	0.059227	afr	0.004604	0	0	0.059227
chr6-149450208-T-C	chr6	149450208	T	C	1136526	PASS	0.91795	nfe	0.5342320000000006	0	0	0.91795
chr6-149450240-A-C	chr6	149450240	A	C	100	PASS	0	none	8.9e-5	0	2	8.9e-5
chr6-149450833-G-A	chr6	149450833	G	A	137184	PASS	0.0091897	sas	0.002265	1	134	0.0091897
chr6-149451054-G-A	chr6	149451054	G	A	7007195	PASS	0.65835	eas	0.18517	16	134	0.65835
chr6-149451159-T-C	chr6	149451159	T	C	922242	PASS	0.11973	afr	0.027381	1	134	0.11973
chr6-149451295-T-C	chr6	149451295	T	C	150	PASS	0	none	0	0	112	1e-6
chr6-149451295-T-G	chr6	149451295	T	G	150	PASS	0	none	3.6999999999999985e-5	1	112	3.6999999999999985e-5
chr6-149451509-A-G	chr6	149451509	A	G	10875203	PASS	0.90463	afr	0.544342	61	126	0.90463
chr6-149452193-C-T	chr6	149452193	C	T	24859	PASS	0.025922	mid	0.00841599999999999	0	12	0.025922
chr6-149452254-G-A	chr6	149452254	G	A	1101	PASS	7.34e-6	nfe	1.0799999999999996e-4	1	62	1.0799999999999996e-4
chr6-149452290-C-A	chr6	149452290	C	A	18637	PASS	0	none	0	0	102	1e-6
chr6-149452290-C-T	chr6	149452290	C	T	18637	PASS	0.0079026	nfe	0.004157	1	102	0.0079026
chr6-149452454-C-A	chr6	149452454	C	A	305351	PASS	0.093702	sas	0.02905300000000002	1	134	0.093702
chr6-149452585-C-G	chr6	149452585	C	G	3678032	PASS	0.65821	eas	0.18888900000000003	16	134	0.65821
chr6-149452742-G-A	chr6	149452742	G	A	798016	PASS	0.11045	sas	0.03139000000000001	1	134	0.11045
chr6-149452758-C-G	chr6	149452758	C	G	201972	PASS	3.1e-7	nfe	9e-6	0	134	9e-6
chr6-149452758-C-T	chr6	149452758	C	T	201972	PASS	0.083567	afr	0.007586	1	134	0.083567
chr6-149456610-ACCCCGGC-A	chr6	149456610	ACCCCGGC	A	15968	VQSRTrancheINDEL99.95to100.00	6.988e-5	nfe	3.6999999999999985e-5	0	120	6.988e-5
chr6-149456610-ACCCCGGC-ACCCCCGCCCCCCCCCCCCCCCCCCCCCCCCGGC	chr6	149456610	ACCCCGGC	ACCCCCGCCCCCCCCCCCCCCCCCCCCCCCCGGC	15968	VQSRTrancheINDEL99.95to100.00	0	none	5.2999999999999994e-5	0	120	5.2999999999999994e-5
chr6-149456610-ACCCCGGC-ACCCCCGCCCCCCCCCCCCCCCCCCCCCCCCGGGGGCAGGCCCCCCCCCGGC	chr6	149456610	ACCCCGGC	ACCCCCGCCCCCCCCCCCCCCCCCCCCCCCCGGGGGCAGGCCCCCCCCCGGC	15968	VQSRTrancheINDEL99.95to100.00	0	none	0	1	120	1e-6
chr6-149456610-ACCCCGGC-ACCCCCGCCCCCCCCCCCCCCCCCCCCCCCGGC	chr6	149456610	ACCCCGGC	ACCCCCGCCCCCCCCCCCCCCCCCCCCCCCGGC	15968	VQSRTrancheINDEL99.95to100.00	0	none	8.9e-5	0	120	8.9e-5
chr6-149456610-ACCCCGGC-ACCCCCGCCCCCCCCCCCCCCCCCCCCCCCGGGGTGAGGGCCCCCCCCCGGC	chr6	149456610	ACCCCGGC	ACCCCCGCCCCCCCCCCCCCCCCCCCCCCCGGGGTGAGGGCCCCCCCCCGGC	15968	VQSRTrancheINDEL99.95to100.00	0	none	0	0	120	1e-6
chr6-149456610-ACCCCGGC-ACCCCCGGC	chr6	149456610	ACCCCGGC	ACCCCCGGC	15968	VQSRTrancheINDEL99.95to100.00	0	none	0.00849199999999998	3	120	0.00849199999999998
chr6-149456610-ACCCCGGC-ACCCCGGGCCCCCCCCCCCCCCCCCCCCCCGGGGGGCAGGCCCCCCCCCCGGC	chr6	149456610	ACCCCGGC	ACCCCGGGCCCCCCCCCCCCCCCCCCCCCCGGGGGGCAGGCCCCCCCCCCGGC	15968	VQSRTrancheINDEL99.95to100.00	0	none	0	0	120	1e-6
chr6-149456610-ACCCCGGC-ACCCGGC	chr6	149456610	ACCCCGGC	ACCCGGC	15968	VQSRTrancheINDEL99.95to100.00	0	none	0	0	120	1e-6
chr6-149456610-ACCCCGGC-CCCCCGGC	chr6	149456610	ACCCCGGC	CCCCCGGC	15968	VQSRTrancheINDEL99.95to100.00	0	none	9e-6	0	120	9e-6
chr6-149456610-ACCCCGGC-TCCCCGGC	chr6	149456610	ACCCCGGC	TCCCCGGC	15968	VQSRTrancheINDEL99.95to100.00	0	none	0	0	120	1e-6
chr6-149456614-CGG-*	chr6	149456614	CGG	*	344	VQSRTrancheINDEL99.50to99.90	0	none	3.6999999999999985e-5	0	126	3.6999999999999985e-5
chr6-149456614-CGG-AGG	chr6	149456614	CGG	AGG	344	VQSRTrancheINDEL99.50to99.90	0	none	0	0	126	1e-6
chr6-149456614-CGG-C	chr6	149456614	CGG	C	344	VQSRTrancheINDEL99.50to99.90	1.25e-6	nfe	9e-6	0	126	9e-6
chr6-149456614-CGG-CCGCCCCCCCCCCCCCCCCCCCCCCCCGGGGTGAGGG	chr6	149456614	CGG	CCGCCCCCCCCCCCCCCCCCCCCCCCCGGGGTGAGGG	344	VQSRTrancheINDEL99.50to99.90	0	none	0	0	126	1e-6
chr6-149456614-CGG-CCGCCCCCCCCCCCCCCCCCCCCCCCGGGGGGAGGG	chr6	149456614	CGG	CCGCCCCCCCCCCCCCCCCCCCCCCCGGGGGGAGGG	344	VQSRTrancheINDEL99.50to99.90	0	none	0	1	126	1e-6
chr6-149456614-CGG-CGGG	chr6	149456614	CGG	CGGG	344	VQSRTrancheINDEL99.50to99.90	0	none	9e-6	0	126	9e-6
chr6-149456615-G-*	chr6	149456615	G	*	82801	ExcessHet	0	none	5.2999999999999994e-5	0	62	5.2999999999999994e-5
chr6-149456615-G-C	chr6	149456615	G	C	82801	ExcessHet	0.080476	nfe	0.02761900000000002	13	62	0.080476
chr6-149456615-G-GCCCCCCCCCCCCCCCCCCCCCCCGGGGGCCC	chr6	149456615	G	GCCCCCCCCCCCCCCCCCCCCCCCGGGGGCCC	82801	ExcessHet	0	none	0	0	62	1e-6
chr6-149456616-GC-*	chr6	149456616	GC	*	29235	VQSRTrancheINDEL99.95to100.00	0	none	5.2999999999999994e-5	0	124	5.2999999999999994e-5
chr6-149456616-GC-AC	chr6	149456616	GC	AC	29235	VQSRTrancheINDEL99.95to100.00	0	none	0	0	124	1e-6
chr6-149456616-GC-CC	chr6	149456616	GC	CC	29235	VQSRTrancheINDEL99.95to100.00	0	none	0.002539	1	124	0.002539
chr6-149456616-GC-G	chr6	149456616	GC	G	29235	VQSRTrancheINDEL99.95to100.00	1.35e-6	nfe	0	0	124	1.35e-6
chr6-149456616-GC-GCC	chr6	149456616	GC	GCC	29235	VQSRTrancheINDEL99.95to100.00	0	none	8.450000000000003e-4	1	124	8.450000000000003e-4
chr6-149456616-GC-GCCC	chr6	149456616	GC	GCCC	29235	VQSRTrancheINDEL99.95to100.00	0	none	0.004185	2	124	0.004185
chr6-149456616-GC-GCCCC	chr6	149456616	GC	GCCCC	29235	VQSRTrancheINDEL99.95to100.00	0	none	3.6000000000000035e-4	0	124	3.6000000000000035e-4
chr6-149456616-GC-GCCCCC	chr6	149456616	GC	GCCCCC	29235	VQSRTrancheINDEL99.95to100.00	0	none	9e-6	0	124	9e-6
chr6-149456616-GC-GCCCCCC	chr6	149456616	GC	GCCCCCC	29235	VQSRTrancheINDEL99.95to100.00	0	none	9e-6	0	124	9e-6
chr6-149456616-GC-GCCCCCCC	chr6	149456616	GC	GCCCCCCC	29235	VQSRTrancheINDEL99.95to100.00	0	none	0	0	124	1e-6
chr6-149456616-GC-GCCCCCCCCC	chr6	149456616	GC	GCCCCCCCCC	29235	VQSRTrancheINDEL99.95to100.00	0	none	3.6999999999999985e-5	0	124	3.6999999999999985e-5
chr6-149456616-GC-GCCCCCCCCCC	chr6	149456616	GC	GCCCCCCCCCC	29235	VQSRTrancheINDEL99.95to100.00	0	none	2.2000000000000003e-5	0	124	2.2000000000000003e-5
chr6-149456616-GC-GCCCCCCCCCCCCC	chr6	149456616	GC	GCCCCCCCCCCCCC	29235	VQSRTrancheINDEL99.95to100.00	0	none	1.27e-4	0	124	1.27e-4
chr6-149456616-GC-GCCCCCCCCCCCCCC	chr6	149456616	GC	GCCCCCCCCCCCCCC	29235	VQSRTrancheINDEL99.95to100.00	0	none	2.2000000000000003e-5	1	124	2.2000000000000003e-5
chr6-149456616-GC-GCCCCCCCCCCCCCCCCCC	chr6	149456616	GC	GCCCCCCCCCCCCCCCCCC	29235	VQSRTrancheINDEL99.95to100.00	0	none	1.47e-4	0	124	1.47e-4
chr6-149456616-GC-GCCCCCCCCCCCCCCCCCCC	chr6	149456616	GC	GCCCCCCCCCCCCCCCCCCC	29235	VQSRTrancheINDEL99.95to100.00	0	none	1.0799999999999996e-4	0	124	1.0799999999999996e-4
chr6-149456616-GC-GCCCCCCCCCCCCCCCCCCCCCCCCCCCCCCC	chr6	149456616	GC	GCCCCCCCCCCCCCCCCCCCCCCCCCCCCCCC	29235	VQSRTrancheINDEL99.95to100.00	0	none	0	0	124	1e-6
chr6-149456616-GC-GCCCCCCCCCCCCCCCCCCCCCCCGGGGTGAGGCCCCC	chr6	149456616	GC	GCCCCCCCCCCCCCCCCCCCCCCCGGGGTGAGGCCCCC	29235	VQSRTrancheINDEL99.95to100.00	0	none	9e-6	0	124	9e-6
chr6-149456616-GC-GCCCCCCCCCCCCCCCCCCCCCCGGGGGAGGGCCCC	chr6	149456616	GC	GCCCCCCCCCCCCCCCCCCCCCCGGGGGAGGGCCCC	29235	VQSRTrancheINDEL99.95to100.00	0	none	0	0	124	1e-6
chr6-149456616-GC-GCCCCCCCCCCCCCCCCCCCCCCGGGGGAGGTCCCC	chr6	149456616	GC	GCCCCCCCCCCCCCCCCCCCCCCGGGGGAGGTCCCC	29235	VQSRTrancheINDEL99.95to100.00	0	none	0	0	124	1e-6
chr6-149456616-GC-GGCC	chr6	149456616	GC	GGCC	29235	VQSRTrancheINDEL99.95to100.00	0	none	9e-6	0	124	9e-6
chr6-149456616-GC-GGGACGACCCCCCC	chr6	149456616	GC	GGGACGACCCCCCC	29235	VQSRTrancheINDEL99.95to100.00	0	none	0	0	124	1e-6
chr6-149456616-GC-GGGGAGGGCCCC	chr6	149456616	GC	GGGGAGGGCCCC	29235	VQSRTrancheINDEL99.95to100.00	0	none	2.2000000000000003e-5	0	124	2.2000000000000003e-5
chr6-149456616-GC-GGGGCACGGCCCC	chr6	149456616	GC	GGGGCACGGCCCC	29235	VQSRTrancheINDEL99.95to100.00	0	none	0	0	124	1e-6
chr6-149456616-GC-GGGGGAGGTCCCC	chr6	149456616	GC	GGGGGAGGTCCCC	29235	VQSRTrancheINDEL99.95to100.00	0	none	0	0	124	1e-6
chr6-149456616-GC-GGGGGCCGGCCCC	chr6	149456616	GC	GGGGGCCGGCCCC	29235	VQSRTrancheINDEL99.95to100.00	0	none	0	0	124	1e-6
chr6-149456616-GC-GGGGGGGGGCCCC	chr6	149456616	GC	GGGGGGGGGCCCC	29235	VQSRTrancheINDEL99.95to100.00	0	none	0	0	124	1e-6
chr6-149456616-GC-GGGTGACGGCCCC	chr6	149456616	GC	GGGTGACGGCCCC	29235	VQSRTrancheINDEL99.95to100.00	0	none	0	0	124	1e-6
chr6-149456616-GC-GTGTGAGGCCC	chr6	149456616	GC	GTGTGAGGCCC	29235	VQSRTrancheINDEL99.95to100.00	0	none	0	0	124	1e-6
chr6-149456623-G-*	chr6	149456623	G	*	262238	ExcessHet	0	none	1.88e-4	0	92	1.88e-4
chr6-149456623-G-C	chr6	149456623	G	C	262238	ExcessHet	0.23384	nfe	0.07216300000000002	40	92	0.23384
chr6-149456623-G-GCCCCCCC	chr6	149456623	G	GCCCCCCC	262238	ExcessHet	1.4664e-4	nfe	0	0	92	1.4664e-4
chr6-149456623-G-GGGGCTGC	chr6	149456623	G	GGGGCTGC	262238	ExcessHet	0	none	0	0	92	1e-6
chr6-149456623-G-GGGGGAAGC	chr6	149456623	G	GGGGGAAGC	262238	ExcessHet	0	none	0	0	92	1e-6
chr6-149456623-G-GGGGGAGGC	chr6	149456623	G	GGGGGAGGC	262238	ExcessHet	0	none	9e-6	0	92	9e-6
chr6-149456623-G-GGGGGCAGGAC	chr6	149456623	G	GGGGGCAGGAC	262238	ExcessHet	0	none	0	0	92	1e-6
chr6-149456623-G-GGGGGGAGGGC	chr6	149456623	G	GGGGGGAGGGC	262238	ExcessHet	0	none	0	0	92	1e-6
chr6-149456623-G-GGGGGGGGCC	chr6	149456623	G	GGGGGGGGCC	262238	ExcessHet	0	none	0	0	92	1e-6
chr6-149456623-G-GGGGGGGGGC	chr6	149456623	G	GGGGGGGGGC	262238	ExcessHet	2.04e-6	nfe	2.2000000000000003e-5	0	92	2.2000000000000003e-5
chr6-149456623-G-GGGGGGGGGGC	chr6	149456623	G	GGGGGGGGGGC	262238	ExcessHet	0	none	0	0	92	1e-6
chr6-149456623-G-GGGGTGAGGA	chr6	149456623	G	GGGGTGAGGA	262238	ExcessHet	0	none	0	0	92	1e-6
chr6-149456623-G-GGGGTGAGGC	chr6	149456623	G	GGGGTGAGGC	262238	ExcessHet	0	none	0	0	92	1e-6
chr6-149456623-G-GGGGTGAGGGCC	chr6	149456623	G	GGGGTGAGGGCC	262238	ExcessHet	2.04e-6	nfe	0	0	92	2.04e-6
chr6-149456623-G-GGGGTGAGGGCCCCC	chr6	149456623	G	GGGGTGAGGGCCCCC	262238	ExcessHet	0	none	0	0	92	1e-6
chr6-149456623-G-GGGGTGAGGT	chr6	149456623	G	GGGGTGAGGT	262238	ExcessHet	0	none	0	0	92	1e-6
chr6-149456623-G-GGGGTGCGGGCC	chr6	149456623	G	GGGGTGCGGGCC	262238	ExcessHet	0	none	0	0	92	1e-6
chr6-149456623-G-GGGTGGAGT	chr6	149456623	G	GGGTGGAGT	262238	ExcessHet	0	none	0	0	92	1e-6
chr6-149456623-G-GGTGTCACGCCC	chr6	149456623	G	GGTGTCACGCCC	262238	ExcessHet	0	none	0	0	92	1e-6
chr6-149456627-CGCCG-*	chr6	149456627	CGCCG	*	2208	VQSRTrancheINDEL99.50to99.90	0	none	0	0	130	1e-6
chr6-149456627-CGCCG-C	chr6	149456627	CGCCG	C	2208	VQSRTrancheINDEL99.50to99.90	0.001663	nfe	8.9e-5	1	130	0.001663
chr6-149456627-CGCCG-CCCCCCCCCCCCCCGGGGGCCG	chr6	149456627	CGCCG	CCCCCCCCCCCCCCGGGGGCCG	2208	VQSRTrancheINDEL99.50to99.90	0	none	5.2999999999999994e-5	0	130	5.2999999999999994e-5
chr6-149456627-CGCCG-CCCCCCCCCCCCCCGGGGGGCCG	chr6	149456627	CGCCG	CCCCCCCCCCCCCCGGGGGGCCG	2208	VQSRTrancheINDEL99.50to99.90	0	none	0	0	130	1e-6
chr6-149456627-CGCCG-CCCCCCCCCCCCCCGGGTGCCG	chr6	149456627	CGCCG	CCCCCCCCCCCCCCGGGTGCCG	2208	VQSRTrancheINDEL99.50to99.90	0	none	0	0	130	1e-6
chr6-149456627-CGCCG-CCCCCCCCCCCCCGGGGGCCG	chr6	149456627	CGCCG	CCCCCCCCCCCCCGGGGGCCG	2208	VQSRTrancheINDEL99.50to99.90	0	none	9e-6	0	130	9e-6
chr6-149456627-CGCCG-CCCCCCCCCCCCCGGGGGGCCG	chr6	149456627	CGCCG	CCCCCCCCCCCCCGGGGGGCCG	2208	VQSRTrancheINDEL99.50to99.90	0	none	3.6999999999999985e-5	0	130	3.6999999999999985e-5
chr6-149456627-CGCCG-CCCCCCCCCCCCCGGGGGGGGGGCCG	chr6	149456627	CGCCG	CCCCCCCCCCCCCGGGGGGGGGGCCG	2208	VQSRTrancheINDEL99.50to99.90	0	none	0	1	130	1e-6
chr6-149456627-CGCCG-CCCCCCCCCCCCCGGGGTGCCG	chr6	149456627	CGCCG	CCCCCCCCCCCCCGGGGTGCCG	2208	VQSRTrancheINDEL99.50to99.90	0	none	0	0	130	1e-6
chr6-149456627-CGCCG-CCCCCCCCCCCCCGGGTGCCG	chr6	149456627	CGCCG	CCCCCCCCCCCCCGGGTGCCG	2208	VQSRTrancheINDEL99.50to99.90	0	none	0	0	130	1e-6
chr6-149456627-CGCCG-CCCCCCCCCCCCGGGGCCG	chr6	149456627	CGCCG	CCCCCCCCCCCCGGGGCCG	2208	VQSRTrancheINDEL99.50to99.90	0	none	0	0	130	1e-6
chr6-149456627-CGCCG-CCCCCCCCCCCCGGGGGGCCG	chr6	149456627	CGCCG	CCCCCCCCCCCCGGGGGGCCG	2208	VQSRTrancheINDEL99.50to99.90	0	none	0	0	130	1e-6
chr6-149456627-CGCCG-CCCG	chr6	149456627	CGCCG	CCCG	2208	VQSRTrancheINDEL99.50to99.90	0	none	1.0799999999999996e-4	0	130	1.0799999999999996e-4
chr6-149456627-CGCCG-TGCCG	chr6	149456627	CGCCG	TGCCG	2208	VQSRTrancheINDEL99.50to99.90	0	none	9e-6	0	130	9e-6
chr6-149456628-G-*	chr6	149456628	G	*	203325	ExcessHet	0	none	2.720000000000003e-4	1	86	2.720000000000003e-4
chr6-149456628-G-C	chr6	149456628	G	C	203325	ExcessHet	0.19169	nfe	0.061056	30	86	0.19169
chr6-149456628-G-GGGGGACGGACCCC	chr6	149456628	G	GGGGGACGGACCCC	203325	ExcessHet	0	none	0	0	86	1e-6
chr6-149456628-G-GGGGGCAGACCC	chr6	149456628	G	GGGGGCAGACCC	203325	ExcessHet	0	none	0	0	86	1e-6
chr6-149456628-G-GGGGGGAGGACCC	chr6	149456628	G	GGGGGGAGGACCC	203325	ExcessHet	0	none	0	0	86	1e-6
chr6-149456628-G-GGGGGGGGGCC	chr6	149456628	G	GGGGGGGGGCC	203325	ExcessHet	0	none	0	0	86	1e-6
chr6-149456628-G-GGGGTC	chr6	149456628	G	GGGGTC	203325	ExcessHet	0	none	0	0	86	1e-6
chr6-149456628-G-GGGGTGAGGAC	chr6	149456628	G	GGGGTGAGGAC	203325	ExcessHet	0	none	0	0	86	1e-6
chr6-149456628-G-GGGGTGAGGACCCC	chr6	149456628	G	GGGGTGAGGACCCC	203325	ExcessHet	0	none	9e-6	0	86	9e-6
chr6-149456628-G-GGGTC	chr6	149456628	G	GGGTC	203325	ExcessHet	0	none	0	1	86	1e-6
chr6-149456628-G-GGGTGAAGCACCC	chr6	149456628	G	GGGTGAAGCACCC	203325	ExcessHet	0	none	0	0	86	1e-6
chr6-149456628-G-GGGTGAAGCC	chr6	149456628	G	GGGTGAAGCC	203325	ExcessHet	0	none	0	0	86	1e-6
chr6-149456628-G-GGGTGAGGCACC	chr6	149456628	G	GGGTGAGGCACC	203325	ExcessHet	0	none	0	0	86	1e-6
chr6-149456628-G-GGTGTGAGGAC	chr6	149456628	G	GGTGTGAGGAC	203325	ExcessHet	0	none	0	0	86	1e-6
chr6-149456630-CG-*	chr6	149456630	CG	*	600	VQSRTrancheINDEL99.50to99.90	0	none	1.0799999999999996e-4	1	132	1.0799999999999996e-4
chr6-149456630-CG-C	chr6	149456630	CG	C	600	VQSRTrancheINDEL99.50to99.90	6.697e-5	nfe	9e-6	0	132	6.697e-5
chr6-149456630-CG-CCCCCCCCCCCGGGGGGGGGG	chr6	149456630	CG	CCCCCCCCCCCGGGGGGGGGG	600	VQSRTrancheINDEL99.50to99.90	0	none	0	0	132	1e-6
chr6-149456630-CG-CCCCCCCCCCGGGGG	chr6	149456630	CG	CCCCCCCCCCGGGGG	600	VQSRTrancheINDEL99.50to99.90	0	none	0	0	132	1e-6
chr6-149456630-CG-TG	chr6	149456630	CG	TG	600	VQSRTrancheINDEL99.50to99.90	0	none	0	0	132	1e-6
chr6-149456631-G-*	chr6	149456631	G	*	140438	ExcessHet	0	none	1.47e-4	1	82	1.47e-4
chr6-149456631-G-A	chr6	149456631	G	A	140438	ExcessHet	1.404e-5	nfe	9e-6	0	82	1.404e-5
chr6-149456631-G-C	chr6	149456631	G	C	140438	ExcessHet	0.1244	nfe	0.04496100000000001	19	82	0.1244
chr6-149456631-G-GACCCCCCC	chr6	149456631	G	GACCCCCCC	140438	ExcessHet	0	none	0	0	82	1e-6
chr6-149456631-G-GC	chr6	149456631	G	GC	140438	ExcessHet	1.203e-5	nfe	3.6999999999999985e-5	0	82	3.6999999999999985e-5
chr6-149456631-G-GGCCCCCCCC	chr6	149456631	G	GGCCCCCCCC	140438	ExcessHet	0	none	0	0	82	1e-6
chr6-149456631-G-GGCCCCCCCCCC	chr6	149456631	G	GGCCCCCCCCCC	140438	ExcessHet	0	none	0	0	82	1e-6
chr6-149456631-G-GGCCCCCCCCCCCCCCC	chr6	149456631	G	GGCCCCCCCCCCCCCCC	140438	ExcessHet	0	none	0	0	82	1e-6
chr6-149456631-G-GGGGTGAGGACCCCACC	chr6	149456631	G	GGGGTGAGGACCCCACC	140438	ExcessHet	0	none	0	0	82	1e-6
chr6-149456638-A-*	chr6	149456638	A	*	25523	VQSRTrancheSNP99.90to99.95	0	none	3.3800000000000046e-4	0	78	3.3800000000000046e-4
chr6-149456638-A-C	chr6	149456638	A	C	25523	VQSRTrancheSNP99.90to99.95	0.011328	nfe	0.00957499999999999	8	78	0.011328
chr6-149456638-A-G	chr6	149456638	A	G	25523	VQSRTrancheSNP99.90to99.95	0.0030505	nfe	0.00188899999999999	0	78	0.0030505
chr6-149456639-G-*	chr6	149456639	G	*	16040	VQSRTrancheSNP99.90to99.95	0	none	3.3800000000000046e-4	0	84	3.3800000000000046e-4
chr6-149456639-G-C	chr6	149456639	G	C	16040	VQSRTrancheSNP99.90to99.95	0.0048083	nfe	0.007188	5	84	0.007188
chr6-149456642-TGTCAGGACCCCA-*	chr6	149456642	TGTCAGGACCCCA	*	6357	VQSRTrancheINDEL99.95to100.00	0	none	8.200000000000003e-4	0	70	8.200000000000003e-4
chr6-149456642-TGTCAGGACCCCA-GGTCAGGACCCCA	chr6	149456642	TGTCAGGACCCCA	GGTCAGGACCCCA	6357	VQSRTrancheINDEL99.95to100.00	0	none	0.003594	1	70	0.003594
chr6-149456642-TGTCAGGACCCCA-T	chr6	149456642	TGTCAGGACCCCA	T	6357	VQSRTrancheINDEL99.95to100.00	0	none	0	0	70	1e-6
chr6-149459559-T-C	chr6	149459559	T	C	7974294	PASS	0.44263	afr	0.31865999999999994	54	134	0.44263
chr6-149459601-G-GACTA	chr6	149459601	G	GACTA	13045762.97	PASS	0.44267	afr	0.31857899999999995	54	134	0.44267
chr6-149461563-A-G	chr6	149461563	A	G	1887	PASS	0.001575	sas	3.3800000000000046e-4	0	74	0.001575
chr6-149461662-G-A	chr6	149461662	G	A	2403301	PASS	0.43723	afr	0.3000779999999999	51	124	0.43723
chr6-149461711-G-A	chr6	149461711	G	A	3861358	PASS	0.45424	afr	0.3174569999999999	50	126	0.45424
chr6-149461772-A-G	chr6	149461772	A	G	4828560	PASS	0.45421	afr	0.31777899999999987	52	132	0.45421
chr6-149461959-T-C	chr6	149461959	T	C	936298	PASS	0.064166	nfe	0.04222400000000002	5	134	0.064166
chr6-149462026-T-C	chr6	149462026	T	C	2167	PASS	2.4191e-4	mid	7.099999999999998e-5	1	132	2.4191e-4
chr6-149462085-T-C	chr6	149462085	T	C	6374240	PASS	0.90409	afr	0.5602630000000001	65	118	0.90409
chr6-149474125-T-C	chr6	149474125	T	C	3581859	PASS	0.50346	afr	0.3080989999999995	61	134	0.50346
chr6-149474206-C-T	chr6	149474206	C	T	3324804	PASS	0.26519	nfe	0.218573	36	134	0.26519
chr6-149474386-G-A	chr6	149474386	G	A	6629016	PASS	0.26539	afr	0.22866	36	134	0.26539
chr6-149474409-G-A	chr6	149474409	G	A	601432	PASS	0.096543	sas	0.02134200000000002	1	134	0.096543
chr6-149474556-G-A	chr6	149474556	G	A	3120228	PASS	0.65031	eas	0.17905400000000002	15	134	0.65031
chr6-149474565-C-T	chr6	149474565	C	T	371628	PASS	0.095593	sas	0.020866	1	134	0.095593
chr6-149492002-G-C	chr6	149492002	G	C	2500022	PASS	0.37643	afr	0.06480200000000001	2	134	0.37643
chr6-149492226-C-*	chr6	149492226	C	*	4146984	PASS	0	none	3.6999999999999985e-5	0	134	3.6999999999999985e-5
chr6-149492226-C-A	chr6	149492226	C	A	4146984	PASS	0.71551	eas	0.208838	23	134	0.71551
chr6-149492331-CTTTTTTTT-*	chr6	149492331	CTTTTTTTT	*	1264555	ExcessHet	0	none	8.9e-5	0	118	8.9e-5
chr6-149492331-CTTTTTTTT-ATTTTTTTT	chr6	149492331	CTTTTTTTT	ATTTTTTTT	1264555	ExcessHet	0	none	0	0	118	1e-6
chr6-149492331-CTTTTTTTT-C	chr6	149492331	CTTTTTTTT	C	1264555	ExcessHet	0	none	0	0	118	1e-6
chr6-149492331-CTTTTTTTT-CT	chr6	149492331	CTTTTTTTT	CT	1264555	ExcessHet	0	none	5.180000000000002e-4	0	118	5.180000000000002e-4
chr6-149492331-CTTTTTTTT-CTT	chr6	149492331	CTTTTTTTT	CTT	1264555	ExcessHet	0	none	2.2999999999999995e-4	0	118	2.2999999999999995e-4
chr6-149492331-CTTTTTTTT-CTTT	chr6	149492331	CTTTTTTTT	CTTT	1264555	ExcessHet	0	none	0.002891	0	118	0.002891
chr6-149492331-CTTTTTTTT-CTTTT	chr6	149492331	CTTTTTTTT	CTTTT	1264555	ExcessHet	0	none	0.01015899999999999	1	118	0.01015899999999999
chr6-149492331-CTTTTTTTT-CTTTTT	chr6	149492331	CTTTTTTTT	CTTTTT	1264555	ExcessHet	0	none	0.022126	3	118	0.022126
chr6-149492331-CTTTTTTTT-CTTTTTT	chr6	149492331	CTTTTTTTT	CTTTTTT	1264555	ExcessHet	0	none	0.05466700000000002	9	118	0.05466700000000002
chr6-149492331-CTTTTTTTT-CTTTTTTT	chr6	149492331	CTTTTTTTT	CTTTTTTT	1264555	ExcessHet	0	none	0.167343	19	118	0.167343
chr6-149492331-CTTTTTTTT-CTTTTTTTTT	chr6	149492331	CTTTTTTTT	CTTTTTTTTT	1264555	ExcessHet	0	none	0.17000800000000002	32	118	0.17000800000000002
chr6-149492331-CTTTTTTTT-CTTTTTTTTTT	chr6	149492331	CTTTTTTTT	CTTTTTTTTTT	1264555	ExcessHet	0	none	0.02456	2	118	0.02456
chr6-149492331-CTTTTTTTT-CTTTTTTTTTTT	chr6	149492331	CTTTTTTTT	CTTTTTTTTTTT	1264555	ExcessHet	0	none	0.002264	0	118	0.002264
chr6-149492331-CTTTTTTTT-CTTTTTTTTTTTT	chr6	149492331	CTTTTTTTT	CTTTTTTTTTTTT	1264555	ExcessHet	0	none	1.27e-4	0	118	1.27e-4
chr6-149492331-CTTTTTTTT-CTTTTTTTTTTTTT	chr6	149492331	CTTTTTTTT	CTTTTTTTTTTTTT	1264555	ExcessHet	0	none	3.6999999999999985e-5	0	118	3.6999999999999985e-5
chr6-149492331-CTTTTTTTT-CTTTTTTTTTTTTTTT	chr6	149492331	CTTTTTTTT	CTTTTTTTTTTTTTTT	1264555	ExcessHet	0	none	0	0	118	1e-6
chr6-149492331-CTTTTTTTT-TTTTTTTTT	chr6	149492331	CTTTTTTTT	TTTTTTTTT	1264555	ExcessHet	0	none	0.002015	0	118	0.002015
chr6-149492335-T-*	chr6	149492335	T	*	71	VQSRTrancheINDEL99.90to99.95	0	none	0.01445599999999999	2	124	0.01445599999999999
chr6-149492335-T-C	chr6	149492335	T	C	71	VQSRTrancheINDEL99.90to99.95	1.9615e-4	sas	9e-6	0	124	1.9615e-4
chr6-149492335-T-TC	chr6	149492335	T	TC	71	VQSRTrancheINDEL99.90to99.95	1.621e-5	nfe	9e-6	0	124	1.621e-5
chr6-149492391-A-*	chr6	149492391	A	*	1916774	PASS	0	none	0	0	130	1e-6
chr6-149492391-A-G	chr6	149492391	A	G	1916774	PASS	0.70106	eas	0.19644200000000003	21	130	0.70106
chr6-149492392-C-G	chr6	149492392	C	G	1898580	PASS	1.728e-4	eas	5.2999999999999994e-5	0	128	1.728e-4
chr6-149492392-C-T	chr6	149492392	C	T	1898580	PASS	0.68004	eas	0.194059	21	128	0.68004
chr6-149492416-G-A	chr6	149492416	G	A	341	VQSRTrancheSNP99.80to99.90	1.701e-5	eas	2.2000000000000003e-5	0	116	2.2000000000000003e-5
chr6-149505708-T-C	chr6	149505708	T	C	52618	PASS	0.0038524	nfe	0.002015	1	134	0.0038524
chr6-149512045-C-T	chr6	149512045	C	T	4172	PASS	9.0604e-4	amr	3.6000000000000035e-4	1	134	9.0604e-4
chr6-149512107-G-A	chr6	149512107	G	A	38836	PASS	0.0055289	nfe	0.003271	1	134	0.0055289
chr6-149517817-G-A	chr6	149517817	G	A	115593	PASS	0.052243	nfe	0.03244300000000001	0	2	0.052243
chr6-149521012-CAAAAAA-*	chr6	149521012	CAAAAAA	*	1849103	ExcessHet	0	none	9e-6	0	120	9e-6
chr6-149521012-CAAAAAA-AAAAAAA	chr6	149521012	CAAAAAA	AAAAAAA	1849103	ExcessHet	0	none	1.0799999999999996e-4	0	120	1.0799999999999996e-4
chr6-149521012-CAAAAAA-C	chr6	149521012	CAAAAAA	C	1849103	ExcessHet	0	none	0	0	120	1e-6
chr6-149521012-CAAAAAA-CA	chr6	149521012	CAAAAAA	CA	1849103	ExcessHet	0	none	9e-6	0	120	9e-6
chr6-149521012-CAAAAAA-CAA	chr6	149521012	CAAAAAA	CAA	1849103	ExcessHet	0	none	8.210000000000002e-4	0	120	8.210000000000002e-4
chr6-149521012-CAAAAAA-CAAA	chr6	149521012	CAAAAAA	CAAA	1849103	ExcessHet	0	none	0.007558	1	120	0.007558
chr6-149521012-CAAAAAA-CAAAA	chr6	149521012	CAAAAAA	CAAAA	1849103	ExcessHet	0	none	0.05055800000000002	9	120	0.05055800000000002
chr6-149521012-CAAAAAA-CAAAAA	chr6	149521012	CAAAAAA	CAAAAA	1849103	ExcessHet	0	none	0.2975079999999998	34	120	0.2975079999999998
chr6-149521012-CAAAAAA-CAAAAAAA	chr6	149521012	CAAAAAA	CAAAAAAA	1849103	ExcessHet	0	none	0.08181000000000001	15	120	0.08181000000000001
chr6-149521012-CAAAAAA-CAAAAAAAA	chr6	149521012	CAAAAAA	CAAAAAAAA	1849103	ExcessHet	0	none	0.003599	1	120	0.003599
chr6-149521012-CAAAAAA-CAAAAAAAAA	chr6	149521012	CAAAAAA	CAAAAAAAAA	1849103	ExcessHet	0	none	1.88e-4	0	120	1.88e-4
chr6-149521012-CAAAAAA-CAAAAAAAAAA	chr6	149521012	CAAAAAA	CAAAAAAAAAA	1849103	ExcessHet	0	none	9e-6	0	120	9e-6
chr6-149521066-C-T	chr6	149521066	C	T	397	PASS	8.9e-7	nfe	0	1	134	1e-6
chr6-149525236-TAAAAA-*	chr6	149525236	TAAAAA	*	986093	ExcessHet	0	none	2.9400000000000004e-4	0	128	2.9400000000000004e-4
chr6-149525236-TAAAAA-AAAAAA	chr6	149525236	TAAAAA	AAAAAA	986093	ExcessHet	0	none	5.640000000000005e-4	0	128	5.640000000000005e-4
chr6-149525236-TAAAAA-GAAAAA	chr6	149525236	TAAAAA	GAAAAA	986093	ExcessHet	0	none	0	0	128	1e-6
chr6-149525236-TAAAAA-T	chr6	149525236	TAAAAA	T	986093	ExcessHet	0	none	0	0	128	1e-6
chr6-149525236-TAAAAA-TA	chr6	149525236	TAAAAA	TA	986093	ExcessHet	0	none	1.27e-4	0	128	1.27e-4
chr6-149525236-TAAAAA-TAA	chr6	149525236	TAAAAA	TAA	986093	ExcessHet	0	none	0.00186599999999999	0	128	0.00186599999999999
chr6-149525236-TAAAAA-TAAA	chr6	149525236	TAAAAA	TAAA	986093	ExcessHet	0	none	0.027005	3	128	0.027005
chr6-149525236-TAAAAA-TAAAA	chr6	149525236	TAAAAA	TAAAA	986093	ExcessHet	0	none	0.2722239999999999	49	128	0.2722239999999999
chr6-149525236-TAAAAA-TAAAAAA	chr6	149525236	TAAAAA	TAAAAAA	986093	ExcessHet	0	none	0.08161300000000002	12	128	0.08161300000000002
chr6-149525236-TAAAAA-TAAAAAAA	chr6	149525236	TAAAAA	TAAAAAAA	986093	ExcessHet	0	none	0.003144	0	128	0.003144
chr6-149525236-TAAAAA-TAAAAAAAA	chr6	149525236	TAAAAA	TAAAAAAAA	986093	ExcessHet	0	none	1.27e-4	0	128	1.27e-4
chr6-149525236-TAAAAA-TAAAAAAAAAA	chr6	149525236	TAAAAA	TAAAAAAAAAA	986093	ExcessHet	0	none	0	0	128	1e-6
chr6-149525236-TAAAAA-TAAAAAAAAAAA	chr6	149525236	TAAAAA	TAAAAAAAAAAA	986093	ExcessHet	0	none	0	0	128	1e-6
chr6-149525236-TAAAAA-TAAAAAAAAAAAAAAAAA	chr6	149525236	TAAAAA	TAAAAAAAAAAAAAAAAA	986093	ExcessHet	0	none	0	0	128	1e-6
chr6-149525237-A-*	chr6	149525237	A	*	158	PASS	0	none	0.3026019999999993	52	106	0.3026019999999993
chr6-149525237-A-T	chr6	149525237	A	T	158	PASS	7.627e-5	nfe	5.2999999999999994e-5	0	106	7.627e-5
chr6-149525326-A-G	chr6	149525326	A	G	19843	PASS	0.003122	nfe	0.002264	1	132	0.003122
chr6-149533322-C-T	chr6	149533322	C	T	503	PASS	4.665e-5	amr	0	1	132	4.665e-5
chr6-149534606-C-T	chr6	149534606	C	T	2575962	PASS	0.69744	eas	0.26094399999999995	25	132	0.69744
chr6-149534876-CA-*	chr6	149534876	CA	*	4554	PASS	0	none	1.88e-4	0	126	1.88e-4
chr6-149534876-CA-AA	chr6	149534876	CA	AA	4554	PASS	0	none	9e-6	0	126	9e-6
chr6-149534876-CA-C	chr6	149534876	CA	C	4554	PASS	3.8683e-4	sas	0.003523	0	126	0.003523
chr6-149534876-CA-CAA	chr6	149534876	CA	CAA	4554	PASS	0	none	6.570000000000002e-4	0	126	6.570000000000002e-4
chr6-149535619-G-C	chr6	149535619	G	C	262	PASS	0.0010853	afr	0	1	134	0.0010853
chr6-149540845-C-T	chr6	149540845	C	T	373452	PASS	0.17863	afr	0.04075600000000001	2	132	0.17863
chr6-149541180-CTTT-*	chr6	149541180	CTTT	*	425020	ExcessHet	0	none	0	0	102	1e-6
chr6-149541180-CTTT-ATTT	chr6	149541180	CTTT	ATTT	425020	ExcessHet	0	none	1.47e-4	0	102	1.47e-4
chr6-149541180-CTTT-C	chr6	149541180	CTTT	C	425020	ExcessHet	0	none	0	0	102	1e-6
chr6-149541180-CTTT-CT	chr6	149541180	CTTT	CT	425020	ExcessHet	0	none	0.002039	2	102	0.002039
chr6-149541180-CTTT-CTT	chr6	149541180	CTTT	CTT	425020	ExcessHet	0	none	0.128142	23	102	0.128142
chr6-149541180-CTTT-CTTTT	chr6	149541180	CTTT	CTTTT	425020	ExcessHet	0	none	0.10848200000000002	23	102	0.10848200000000002
chr6-149541180-CTTT-CTTTTT	chr6	149541180	CTTT	CTTTTT	425020	ExcessHet	0	none	0.002387	0	102	0.002387
chr6-149541180-CTTT-CTTTTTT	chr6	149541180	CTTT	CTTTTTT	425020	ExcessHet	0	none	5.2999999999999994e-5	0	102	5.2999999999999994e-5
chr6-149541180-CTTT-TTTT	chr6	149541180	CTTT	TTTT	425020	ExcessHet	0	none	2.2000000000000003e-5	0	102	2.2000000000000003e-5
chr6-149541317-GTAAATAAATAAATAAA-ATAAATAAATAAATAAA	chr6	149541317	GTAAATAAATAAATAAA	ATAAATAAATAAATAAA	1098043	PASS	0	none	5.180000000000002e-4	0	128	5.180000000000002e-4
chr6-149541317-GTAAATAAATAAATAAA-G	chr6	149541317	GTAAATAAATAAATAAA	G	1098043	PASS	7.9203e-4	afr	2.2000000000000003e-5	0	128	7.9203e-4
chr6-149541317-GTAAATAAATAAATAAA-GTAAA	chr6	149541317	GTAAATAAATAAATAAA	GTAAA	1098043	PASS	0	none	1.88e-4	0	128	1.88e-4
chr6-149541317-GTAAATAAATAAATAAA-GTAAATAAA	chr6	149541317	GTAAATAAATAAATAAA	GTAAATAAA	1098043	PASS	0	none	0.00154599999999999	0	128	0.00154599999999999
chr6-149541317-GTAAATAAATAAATAAA-GTAAATAAATAAA	chr6	149541317	GTAAATAAATAAATAAA	GTAAATAAATAAA	1098043	PASS	0	none	0.06920800000000002	5	128	0.06920800000000002
chr6-149541317-GTAAATAAATAAATAAA-GTAAATAAATAAATAAATAAA	chr6	149541317	GTAAATAAATAAATAAA	GTAAATAAATAAATAAATAAA	1098043	PASS	0	none	0.03614500000000001	14	128	0.03614500000000001
chr6-149541317-GTAAATAAATAAATAAA-GTAAATAAATAAATAAATAAATAAA	chr6	149541317	GTAAATAAATAAATAAA	GTAAATAAATAAATAAATAAATAAA	1098043	PASS	0	none	0.005004	0	128	0.005004
chr6-149541317-GTAAATAAATAAATAAA-GTAAATAAATAAATAAATAAATAAATAAA	chr6	149541317	GTAAATAAATAAATAAA	GTAAATAAATAAATAAATAAATAAATAAA	1098043	PASS	0	none	5.870000000000004e-4	0	128	5.870000000000004e-4
chr6-149541317-GTAAATAAATAAATAAA-GTAAATAAATAAATAAATAAATAAATAAATAAA	chr6	149541317	GTAAATAAATAAATAAA	GTAAATAAATAAATAAATAAATAAATAAATAAA	1098043	PASS	0	none	0	0	128	1e-6
chr6-149541317-GTAAATAAATAAATAAA-GTAAGTAAATAAATAAATAAATAAA	chr6	149541317	GTAAATAAATAAATAAA	GTAAGTAAATAAATAAATAAATAAA	1098043	PASS	0	none	8.9e-5	0	128	8.9e-5
chr6-149541321-A-*	chr6	149541321	A	*	16587	PASS	0	none	0.07544700000000001	5	114	0.07544700000000001
chr6-149541321-A-G	chr6	149541321	A	G	16587	PASS	0.007196	nfe	0.00169299999999999	1	114	0.007196
chr6-149541667-T-C	chr6	149541667	T	C	562	PASS	1.94e-5	nfe	0	1	134	1.94e-5
chr6-149541687-GA-*	chr6	149541687	GA	*	6462	VQSRTrancheINDEL95.00to96.00	0	none	0	0	128	1e-6
chr6-149541687-GA-AA	chr6	149541687	GA	AA	6462	VQSRTrancheINDEL95.00to96.00	0	none	4.05e-4	0	128	4.05e-4
chr6-149541687-GA-G	chr6	149541687	GA	G	6462	VQSRTrancheINDEL95.00to96.00	2.2264e-4	nfe	0.00139899999999999	0	128	0.00139899999999999
chr6-149541687-GA-GAA	chr6	149541687	GA	GAA	6462	VQSRTrancheINDEL95.00to96.00	0	none	0.00416	2	128	0.00416
chr6-149541687-GA-GAAA	chr6	149541687	GA	GAAA	6462	VQSRTrancheINDEL95.00to96.00	0	none	0	0	128	1e-6
chr6-149561316-ACAT-A	chr6	149561316	ACAT	A	27167.97	PASS	0	none	0.01367499999999999	0	0	0.01367499999999999
chr6-149566308-T-*	chr6	149566308	T	*	954040	PASS	0	none	0.00872399999999999	0	0	0.00872399999999999
chr6-149566308-T-A	chr6	149566308	T	A	954040	PASS	3.6166e-4	eas	2.2000000000000003e-5	0	0	3.6166e-4
chr6-149566308-T-C	chr6	149566308	T	C	954040	PASS	0.74887	eas	0.233931	0	0	0.74887
chr6-149566308-T-G	chr6	149566308	T	G	954040	PASS	5.1484e-4	nfe	2.2899999999999996e-4	0	0	5.1484e-4
chr6-149572650-TTTGTTG-T	chr6	149572650	TTTGTTG	T	124551.97	VQSRTrancheINDEL95.00to96.00	7.824e-5	mid	5.2999999999999994e-5	0	134	7.824e-5
chr6-149572650-TTTGTTG-TTTG	chr6	149572650	TTTGTTG	TTTG	124551.97	VQSRTrancheINDEL95.00to96.00	0	none	0.005571	1	134	0.005571
chr6-149572650-TTTGTTG-TTTGTTGTTG	chr6	149572650	TTTGTTG	TTTGTTGTTG	124551.97	VQSRTrancheINDEL95.00to96.00	0	none	0.00142399999999999	0	134	0.00142399999999999
chr6-149578780-G-A	chr6	149578780	G	A	119920	PASS	0.011283	mid	0.00935499999999998	1	134	0.011283
chr6-149578807-CTT-*	chr6	149578807	CTT	*	203593.97	ExcessHet	0	none	0	0	96	1e-6
chr6-149578807-CTT-C	chr6	149578807	CTT	C	203593.97	ExcessHet	1.686e-5	nfe	4.270000000000005e-4	0	96	4.270000000000005e-4
chr6-149578807-CTT-CT	chr6	149578807	CTT	CT	203593.97	ExcessHet	0	none	0.076507	5	96	0.076507
chr6-149578807-CTT-CTTT	chr6	149578807	CTT	CTTT	203593.97	ExcessHet	0	none	0.068372	6	96	0.068372
chr6-149578807-CTT-CTTTT	chr6	149578807	CTT	CTTTT	203593.97	ExcessHet	0	none	9.150000000000004e-4	0	96	9.150000000000004e-4
chr6-149578807-CTT-CTTTTT	chr6	149578807	CTT	CTTTTT	203593.97	ExcessHet	0	none	2.2000000000000003e-5	0	96	2.2000000000000003e-5
chr6-149578807-CTT-CTTTTTTTTT	chr6	149578807	CTT	CTTTTTTTTT	203593.97	ExcessHet	0	none	7.099999999999998e-5	0	96	7.099999999999998e-5
chr6-149578807-CTT-CTTTTTTTTTT	chr6	149578807	CTT	CTTTTTTTTTT	203593.97	ExcessHet	0	none	0	0	96	1e-6
chr6-149578807-CTT-CTTTTTTTTTTT	chr6	149578807	CTT	CTTTTTTTTTTT	203593.97	ExcessHet	0	none	2.2000000000000003e-5	0	96	2.2000000000000003e-5
chr6-149579695-CAAAAA-*	chr6	149579695	CAAAAA	*	748905.97	ExcessHet	0	none	0	0	108	1e-6
chr6-149579695-CAAAAA-C	chr6	149579695	CAAAAA	C	748905.97	ExcessHet	1.71e-6	nfe	9e-6	0	108	9e-6
chr6-149579695-CAAAAA-CA	chr6	149579695	CAAAAA	CA	748905.97	ExcessHet	0	none	8.440000000000002e-4	0	108	8.440000000000002e-4
chr6-149579695-CAAAAA-CAA	chr6	149579695	CAAAAA	CAA	748905.97	ExcessHet	0	none	0.007167	1	108	0.007167
chr6-149579695-CAAAAA-CAAA	chr6	149579695	CAAAAA	CAAA	748905.97	ExcessHet	0	none	0.03918500000000001	5	108	0.03918500000000001
chr6-149579695-CAAAAA-CAAAA	chr6	149579695	CAAAAA	CAAAA	748905.97	ExcessHet	0	none	0.18167300000000003	26	108	0.18167300000000003
chr6-149579695-CAAAAA-CAAAAAA	chr6	149579695	CAAAAA	CAAAAAA	748905.97	ExcessHet	0	none	0.11693200000000002	15	108	0.11693200000000002
chr6-149579695-CAAAAA-CAAAAAAA	chr6	149579695	CAAAAA	CAAAAAAA	748905.97	ExcessHet	0	none	0.007685	0	108	0.007685
chr6-149579695-CAAAAA-CAAAAAAAA	chr6	149579695	CAAAAA	CAAAAAAAA	748905.97	ExcessHet	0	none	3.3800000000000046e-4	0	108	3.3800000000000046e-4
chr6-149579696-A-*	chr6	149579696	A	*	32.97	VQSRTrancheINDEL99.50to99.90	0	none	0.229959	32	70	0.229959
chr6-149579696-A-ACACACACACACACACAC	chr6	149579696	A	ACACACACACACACACAC	32.97	VQSRTrancheINDEL99.50to99.90	0	none	0	0	70	1e-6
chr6-149580742-G-T	chr6	149580742	G	T	423	VQSRTrancheSNP99.80to99.90	2.319e-5	eas	4.490000000000005e-4	1	70	4.490000000000005e-4
chr6-149580747-C-A	chr6	149580747	C	A	974	VQSRTrancheSNP99.80to99.90	6.527e-5	afr	8.910000000000005e-4	1	82	8.910000000000005e-4
chr6-149580753-C-A	chr6	149580753	C	A	458	VQSRTrancheSNP99.80to99.90	3.061e-5	nfe	5.180000000000002e-4	1	96	5.180000000000002e-4
chr6-149580758-A-T	chr6	149580758	A	T	1021	VQSRTrancheSNP99.80to99.90	1.1002e-4	nfe	0.00115499999999999	1	90	0.00115499999999999
chr6-149580761-G-T	chr6	149580761	G	T	3578	VQSRTrancheSNP99.70to99.80	0.0011451	eas	0.003364	2	44	0.003364
chr6-149580769-G-T	chr6	149580769	G	T	1301	PASS	7.454e-5	nfe	0.00120299999999999	1	70	0.00120299999999999
chr6-149580772-G-A	chr6	149580772	G	A	1797	PASS	3.5e-7	nfe	0	0	58	1e-6
chr6-149580772-G-C	chr6	149580772	G	C	1797	PASS	3.5e-7	nfe	8.9e-5	0	58	8.9e-5
chr6-149580772-G-T	chr6	149580772	G	T	1797	PASS	1.8173e-4	eas	0.00186299999999999	0	58	0.00186299999999999
chr6-149580776-A-C	chr6	149580776	A	C	830	VQSRTrancheSNP99.80to99.90	1.4893e-4	eas	0.00101099999999999	0	110	0.00101099999999999
chr6-149582461-A-G	chr6	149582461	A	G	715723	PASS	0.043731	nfe	0.030035	4	134	0.043731
chr6-149582680-A-G	chr6	149582680	A	G	154362	PASS	0.021309	mid	0.01372399999999999	3	132	0.021309
chr6-149591063-T-*	chr6	149591063	T	*	773705	PASS	0	none	0	0	76	1e-6
chr6-149591063-T-G	chr6	149591063	T	G	773705	PASS	0.35249	afr	0.11725900000000002	9	76	0.35249
chr6-149591120-C-A	chr6	149591120	C	A	29810	PASS	0	none	0	0	30	1e-6
chr6-149591120-C-T	chr6	149591120	C	T	29810	PASS	0.017547	sas	0.006533	0	30	0.017547
chr6-149591135-T-A	chr6	149591135	T	A	259346	PASS	0	none	2.2000000000000003e-5	0	14	2.2000000000000003e-5
chr6-149591135-T-TA	chr6	149591135	T	TA	259346	PASS	0.41866	eas	0.07730300000000002	0	14	0.41866
chr6-149591291-CAA-*	chr6	149591291	CAA	*	26241	PASS	0	none	0	0	0	1e-6
chr6-149591291-CAA-AAA	chr6	149591291	CAA	AAA	26241	PASS	0	none	2.93e-4	0	0	2.93e-4
chr6-149591291-CAA-C	chr6	149591291	CAA	C	26241	PASS	0	none	2.08e-4	0	0	2.08e-4
chr6-149591291-CAA-CA	chr6	149591291	CAA	CA	26241	PASS	0	none	0.006167	0	0	0.006167
chr6-149591291-CAA-CAAA	chr6	149591291	CAA	CAAA	26241	PASS	0	none	0.00950199999999999	0	0	0.00950199999999999
chr6-149591291-CAA-CAAAA	chr6	149591291	CAA	CAAAA	26241	PASS	0	none	8.420000000000002e-4	0	0	8.420000000000002e-4
chr6-149594518-T-C	chr6	149594518	T	C	1890837	PASS	0.41423	afr	0.06252700000000001	1	134	0.41423
chr6-149594572-G-T	chr6	149594572	G	T	2352	VQSRTrancheSNP99.90to99.95	0.0026182	nfe	0.003118	1	126	0.003118
chr6-149594582-CAAAAAAAAA-*	chr6	149594582	CAAAAAAAAA	*	2362012	ExcessHet	0	none	9.640000000000004e-4	0	132	9.640000000000004e-4
chr6-149594582-CAAAAAAAAA-AAAAAAAAAA	chr6	149594582	CAAAAAAAAA	AAAAAAAAAA	2362012	ExcessHet	0	none	0.01519499999999999	0	132	0.01519499999999999
chr6-149594582-CAAAAAAAAA-C	chr6	149594582	CAAAAAAAAA	C	2362012	ExcessHet	1.555e-5	nfe	9e-6	0	132	1.555e-5
chr6-149594582-CAAAAAAAAA-CA	chr6	149594582	CAAAAAAAAA	CA	2362012	ExcessHet	0	none	9.87999999999999e-4	0	132	9.87999999999999e-4
chr6-149594582-CAAAAAAAAA-CAA	chr6	149594582	CAAAAAAAAA	CAA	2362012	ExcessHet	0	none	0.03107000000000001	8	132	0.03107000000000001
chr6-149594582-CAAAAAAAAA-CAAA	chr6	149594582	CAAAAAAAAA	CAAA	2362012	ExcessHet	0	none	0.00164399999999999	0	132	0.00164399999999999
chr6-149594582-CAAAAAAAAA-CAAAA	chr6	149594582	CAAAAAAAAA	CAAAA	2362012	ExcessHet	0	none	0.002065	0	132	0.002065
chr6-149594582-CAAAAAAAAA-CAAAAA	chr6	149594582	CAAAAAAAAA	CAAAAA	2362012	ExcessHet	0	none	0.00859899999999998	1	132	0.00859899999999998
chr6-149594582-CAAAAAAAAA-CAAAAAA	chr6	149594582	CAAAAAAAAA	CAAAAAA	2362012	ExcessHet	0	none	0.03223900000000002	5	132	0.03223900000000002
chr6-149594582-CAAAAAAAAA-CAAAAAAA	chr6	149594582	CAAAAAAAAA	CAAAAAAA	2362012	ExcessHet	0	none	0.10593800000000002	15	132	0.10593800000000002
chr6-149594582-CAAAAAAAAA-CAAAAAAAA	chr6	149594582	CAAAAAAAAA	CAAAAAAAA	2362012	ExcessHet	0	none	0.210849	33	132	0.210849
chr6-149594582-CAAAAAAAAA-CAAAAAAAAAA	chr6	149594582	CAAAAAAAAA	CAAAAAAAAAA	2362012	ExcessHet	0	none	0.07937000000000001	11	132	0.07937000000000001
chr6-149594582-CAAAAAAAAA-CAAAAAAAAAAA	chr6	149594582	CAAAAAAAAA	CAAAAAAAAAAA	2362012	ExcessHet	0	none	0.02070600000000001	3	132	0.02070600000000001
chr6-149594582-CAAAAAAAAA-CAAAAAAAAAAAA	chr6	149594582	CAAAAAAAAA	CAAAAAAAAAAAA	2362012	ExcessHet	0	none	0.005031	0	132	0.005031
chr6-149594582-CAAAAAAAAA-CAAAAAAAAAAAAA	chr6	149594582	CAAAAAAAAA	CAAAAAAAAAAAAA	2362012	ExcessHet	0	none	0.00125299999999999	0	132	0.00125299999999999
chr6-149594582-CAAAAAAAAA-CAAAAAAAAAAAAAA	chr6	149594582	CAAAAAAAAA	CAAAAAAAAAAAAAA	2362012	ExcessHet	0	none	2.5100000000000014e-4	0	132	2.5100000000000014e-4
chr6-149594582-CAAAAAAAAA-CAAAAAAAAAAAAAAA	chr6	149594582	CAAAAAAAAA	CAAAAAAAAAAAAAAA	2362012	ExcessHet	0	none	1.27e-4	0	132	1.27e-4
chr6-149594582-CAAAAAAAAA-CAAAAAAAAAAAAAAAA	chr6	149594582	CAAAAAAAAA	CAAAAAAAAAAAAAAAA	2362012	ExcessHet	0	none	2.2000000000000003e-5	0	132	2.2000000000000003e-5
chr6-149594582-CAAAAAAAAA-TAAAAAAAAA	chr6	149594582	CAAAAAAAAA	TAAAAAAAAA	2362012	ExcessHet	0	none	0	0	132	1e-6
chr6-149594584-A-*	chr6	149594584	A	*	59	PASS	0	none	0.192224	30	76	0.192224
chr6-149594584-A-C	chr6	149594584	A	C	59	PASS	0	none	5.2999999999999994e-5	0	76	5.2999999999999994e-5
chr6-149594585-A-*	chr6	149594585	A	*	88	PASS	0	none	0.083033	14	68	0.083033
chr6-149594585-A-AAC	chr6	149594585	A	AAC	88	PASS	0	none	0	0	68	1e-6
chr6-149594585-A-ACACACCC	chr6	149594585	A	ACACACCC	88	PASS	0	none	2.2000000000000003e-5	0	68	2.2000000000000003e-5
chr6-149594585-A-C	chr6	149594585	A	C	88	PASS	0	none	9e-6	0	68	9e-6
chr6-149594588-A-*	chr6	149594588	A	*	61	PASS	0	none	0.03446700000000001	8	126	0.03446700000000001
chr6-149594588-A-C	chr6	149594588	A	C	61	PASS	0	none	2.2000000000000003e-5	0	126	2.2000000000000003e-5
chr6-149594588-A-G	chr6	149594588	A	G	61	PASS	0	none	0	0	126	1e-6
chr6-149594589-A-*	chr6	149594589	A	*	245.97	VQSRTrancheINDEL99.90to99.95	0	none	0.03314500000000001	8	134	0.03314500000000001
chr6-149594589-A-ACCACC	chr6	149594589	A	ACCACC	245.97	VQSRTrancheINDEL99.90to99.95	0	none	9e-6	0	134	9e-6
chr6-149594877-C-G	chr6	149594877	C	G	192576	PASS	0.036507	mid	0.02126200000000002	2	134	0.036507
chr6-149594921-TAAAAAAA-AAAAAAAA	chr6	149594921	TAAAAAAA	AAAAAAAA	4843763	PASS	0	none	0.4426389999999999	51	134	0.4426389999999999
chr6-149594921-TAAAAAAA-T	chr6	149594921	TAAAAAAA	T	4843763	PASS	0	none	1.27e-4	0	134	1.27e-4
chr6-149594921-TAAAAAAA-TAAAAAAAA	chr6	149594921	TAAAAAAA	TAAAAAAAA	4843763	PASS	0	none	8.9e-5	0	134	8.9e-5
chr6-149594921-TAAAAAAA-TAAAAAAAAA	chr6	149594921	TAAAAAAA	TAAAAAAAAA	4843763	PASS	0	none	0	0	134	1e-6
chr6-149597386-G-T	chr6	149597386	G	T	55799	PASS	0.005638	nfe	0.003195	1	134	0.005638
chr6-149597693-A-T	chr6	149597693	A	T	53225	PASS	0.010377	sas	0.003068	1	134	0.010377
chr6-149598007-T-G	chr6	149598007	T	G	3819611	PASS	0.79032	afr	0.42314299999999966	51	134	0.79032
chr6-149598020-T-*	chr6	149598020	T	*	67362	PASS	0	none	0	0	134	1e-6
chr6-149598020-T-G	chr6	149598020	T	G	67362	PASS	0.013597	nfe	0.006965	3	134	0.013597
chr6-149601714-C-A	chr6	149601714	C	A	136367	PASS	5.604e-5	nfe	7.099999999999998e-5	0	134	7.099999999999998e-5
chr6-149601714-C-T	chr6	149601714	C	T	136367	PASS	0.011857	sas	0.006551	1	134	0.011857
chr6-149604554-C-T	chr6	149604554	C	T	729610	PASS	0.1589	afr	0.03918200000000001	1	130	0.1589
chr6-149604864-A-C	chr6	149604864	A	C	188	PASS	1.02e-6	nfe	0	1	132	1.02e-6
chr6-149622987-T-C	chr6	149622987	T	C	3440322	PASS	0.75035	eas	0.38756799999999986	49	124	0.75035
chr6-149623163-G-A	chr6	149623163	G	A	4529	PASS	1.4138e-4	mid	7.099999999999998e-5	1	134	1.4138e-4
chr6-149632699-A-G	chr6	149632699	A	G	10367274	PASS	0.9699	afr	0.8618610000000007	116	134	0.9699
chr6-149632845-C-*	chr6	149632845	C	*	9423498	PASS	0	none	0	0	134	1e-6
chr6-149632845-C-T	chr6	149632845	C	T	9423498	PASS	0.75994	eas	0.40992099999999954	51	134	0.75994
chr6-149633033-T-C	chr6	149633033	T	C	66694	PASS	0	none	9e-6	0	132	9e-6
chr6-149633033-T-G	chr6	149633033	T	G	66694	PASS	0.013348	nfe	0.007223	2	132	0.013348
chr6-149633052-C-A	chr6	149633052	C	A	171	PASS	0	none	0	1	116	1e-6
chr6-149633052-C-T	chr6	149633052	C	T	171	PASS	9.806e-5	nfe	2.2000000000000003e-5	0	116	9.806e-5
chr6-149633056-C-A	chr6	149633056	C	A	352	PASS	2.9236e-4	nfe	3.3800000000000046e-4	1	92	3.3800000000000046e-4
chr6-149638315-T-C	chr6	149638315	T	C	63758	PASS	0.0069941	nfe	0.003804	1	134	0.0069941
chr6-149638688-A-C	chr6	149638688	A	C	100	PASS	0	none	0	0	102	1e-6
chr6-149638688-A-T	chr6	149638688	A	T	100	PASS	0	none	8.9e-5	0	102	8.9e-5
chr6-149638699-C-A	chr6	149638699	C	A	114	PASS	2.22e-6	nfe	1.88e-4	0	84	1.88e-4
chr6-149638717-TA-AA	chr6	149638717	TA	AA	1637895	PASS	0	none	1.0799999999999996e-4	0	46	1.0799999999999996e-4
chr6-149638717-TA-T	chr6	149638717	TA	T	1637895	PASS	0.66575	eas	0.2789699999999996	15	46	0.66575
chr6-149638717-TA-TAA	chr6	149638717	TA	TAA	1637895	PASS	0	none	8.9e-5	0	46	8.9e-5
chr6-149638725-AC-*	chr6	149638725	AC	*	2119	VQSRTrancheINDEL99.50to99.90	0	none	9e-6	0	54	9e-6
chr6-149638725-AC-A	chr6	149638725	AC	A	2119	VQSRTrancheINDEL99.50to99.90	1.0192e-4	nfe	5.2999999999999994e-5	0	54	1.0192e-4
chr6-149638725-AC-CC	chr6	149638725	AC	CC	2119	VQSRTrancheINDEL99.50to99.90	0	none	7.490000000000004e-4	0	54	7.490000000000004e-4
chr6-149638725-AC-TC	chr6	149638725	AC	TC	2119	VQSRTrancheINDEL99.50to99.90	0	none	0	0	54	1e-6
chr6-149638727-ATTG-*	chr6	149638727	ATTG	*	1748133	PASS	0	none	0.00188699999999999	0	54	0.00188699999999999
chr6-149638727-ATTG-A	chr6	149638727	ATTG	A	1748133	PASS	1.782e-5	nfe	0	0	54	1.782e-5
chr6-149638727-ATTG-AGGTTG	chr6	149638727	ATTG	AGGTTG	1748133	PASS	0	none	9e-6	0	54	9e-6
chr6-149638727-ATTG-ATTTG	chr6	149638727	ATTG	ATTTG	1748133	PASS	0	none	0.00132299999999999	0	54	0.00132299999999999
chr6-149638727-ATTG-ATTTTG	chr6	149638727	ATTG	ATTTTG	1748133	PASS	0	none	2.9400000000000004e-4	0	54	2.9400000000000004e-4
chr6-149638727-ATTG-ATTTTTG	chr6	149638727	ATTG	ATTTTTG	1748133	PASS	0	none	8.9e-5	0	54	8.9e-5
chr6-149638727-ATTG-ATTTTTTG	chr6	149638727	ATTG	ATTTTTTG	1748133	PASS	0	none	0	0	54	1e-6
chr6-149638727-ATTG-ATTTTTTTG	chr6	149638727	ATTG	ATTTTTTTG	1748133	PASS	0	none	0	0	54	1e-6
chr6-149638727-ATTG-CTTG	chr6	149638727	ATTG	CTTG	1748133	PASS	0	none	1.6699999999999994e-4	0	54	1.6699999999999994e-4
chr6-149638727-ATTG-GTTG	chr6	149638727	ATTG	GTTG	1748133	PASS	0	none	0.3004239999999999	18	54	0.3004239999999999
chr6-149638727-ATTG-TTTG	chr6	149638727	ATTG	TTTG	1748133	PASS	0	none	0.00561	0	54	0.00561
chr6-149638730-GTTTTTTTTTTTT-*	chr6	149638730	GTTTTTTTTTTTT	*	640756	VQSRTrancheINDEL95.00to96.00	0	none	6.310000000000003e-4	0	0	6.310000000000003e-4
chr6-149638730-GTTTTTTTTTTTT-G	chr6	149638730	GTTTTTTTTTTTT	G	640756	VQSRTrancheINDEL95.00to96.00	0	none	0	0	0	1e-6
chr6-149638730-GTTTTTTTTTTTT-GTT	chr6	149638730	GTTTTTTTTTTTT	GTT	640756	VQSRTrancheINDEL95.00to96.00	0	none	1.0699999999999996e-4	0	0	1.0699999999999996e-4
chr6-149638730-GTTTTTTTTTTTT-GTTT	chr6	149638730	GTTTTTTTTTTTT	GTTT	640756	VQSRTrancheINDEL95.00to96.00	0	none	9e-6	0	0	9e-6
chr6-149638730-GTTTTTTTTTTTT-GTTTT	chr6	149638730	GTTTTTTTTTTTT	GTTTT	640756	VQSRTrancheINDEL95.00to96.00	0	none	9e-6	0	0	9e-6
chr6-149638730-GTTTTTTTTTTTT-GTTTTT	chr6	149638730	GTTTTTTTTTTTT	GTTTTT	640756	VQSRTrancheINDEL95.00to96.00	0	none	0	0	0	1e-6
chr6-149638730-GTTTTTTTTTTTT-GTTTTTT	chr6	149638730	GTTTTTTTTTTTT	GTTTTTT	640756	VQSRTrancheINDEL95.00to96.00	0	none	1.27e-4	0	0	1.27e-4
chr6-149638730-GTTTTTTTTTTTT-GTTTTTTT	chr6	149638730	GTTTTTTTTTTTT	GTTTTTTT	640756	VQSRTrancheINDEL95.00to96.00	0	none	4.03e-4	0	0	4.03e-4
chr6-149638730-GTTTTTTTTTTTT-GTTTTTTTT	chr6	149638730	GTTTTTTTTTTTT	GTTTTTTTT	640756	VQSRTrancheINDEL95.00to96.00	0	none	0.002481	0	0	0.002481
chr6-149638730-GTTTTTTTTTTTT-GTTTTTTTTT	chr6	149638730	GTTTTTTTTTTTT	GTTTTTTTTT	640756	VQSRTrancheINDEL95.00to96.00	0	none	0.004095	0	0	0.004095
chr6-149638730-GTTTTTTTTTTTT-GTTTTTTTTTT	chr6	149638730	GTTTTTTTTTTTT	GTTTTTTTTTT	640756	VQSRTrancheINDEL95.00to96.00	0	none	0.02163300000000001	0	0	0.02163300000000001
chr6-149638730-GTTTTTTTTTTTT-GTTTTTTTTTTT	chr6	149638730	GTTTTTTTTTTTT	GTTTTTTTTTTT	640756	VQSRTrancheINDEL95.00to96.00	0	none	0.06453900000000001	0	0	0.06453900000000001
chr6-149638730-GTTTTTTTTTTTT-GTTTTTTTTTTTTT	chr6	149638730	GTTTTTTTTTTTT	GTTTTTTTTTTTTT	640756	VQSRTrancheINDEL95.00to96.00	0	none	0.153043	0	0	0.153043
chr6-149638730-GTTTTTTTTTTTT-GTTTTTTTTTTTTTT	chr6	149638730	GTTTTTTTTTTTT	GTTTTTTTTTTTTTT	640756	VQSRTrancheINDEL95.00to96.00	0	none	0.07227700000000002	0	0	0.07227700000000002
chr6-149638730-GTTTTTTTTTTTT-GTTTTTTTTTTTTTTT	chr6	149638730	GTTTTTTTTTTTT	GTTTTTTTTTTTTTTT	640756	VQSRTrancheINDEL95.00to96.00	0	none	0.024693	0	0	0.024693
chr6-149638730-GTTTTTTTTTTTT-GTTTTTTTTTTTTTTTT	chr6	149638730	GTTTTTTTTTTTT	GTTTTTTTTTTTTTTTT	640756	VQSRTrancheINDEL95.00to96.00	0	none	0.009736	0	0	0.009736
chr6-149638730-GTTTTTTTTTTTT-GTTTTTTTTTTTTTTTTT	chr6	149638730	GTTTTTTTTTTTT	GTTTTTTTTTTTTTTTTT	640756	VQSRTrancheINDEL95.00to96.00	0	none	0.004095	0	0	0.004095
chr6-149638730-GTTTTTTTTTTTT-GTTTTTTTTTTTTTTTTTT	chr6	149638730	GTTTTTTTTTTTT	GTTTTTTTTTTTTTTTTTT	640756	VQSRTrancheINDEL95.00to96.00	0	none	0.00124899999999999	0	0	0.00124899999999999
chr6-149638730-GTTTTTTTTTTTT-GTTTTTTTTTTTTTTTTTTT	chr6	149638730	GTTTTTTTTTTTT	GTTTTTTTTTTTTTTTTTTT	640756	VQSRTrancheINDEL95.00to96.00	0	none	4.260000000000005e-4	0	0	4.260000000000005e-4
chr6-149638730-GTTTTTTTTTTTT-GTTTTTTTTTTTTTTTTTTTT	chr6	149638730	GTTTTTTTTTTTT	GTTTTTTTTTTTTTTTTTTTT	640756	VQSRTrancheINDEL95.00to96.00	0	none	6.999999999999998e-5	0	0	6.999999999999998e-5
chr6-149638730-GTTTTTTTTTTTT-GTTTTTTTTTTTTTTTTTTTTT	chr6	149638730	GTTTTTTTTTTTT	GTTTTTTTTTTTTTTTTTTTTT	640756	VQSRTrancheINDEL95.00to96.00	0	none	9e-6	0	0	9e-6
chr6-149638730-GTTTTTTTTTTTT-TTTTTTTTTTTTT	chr6	149638730	GTTTTTTTTTTTT	TTTTTTTTTTTTT	640756	VQSRTrancheINDEL95.00to96.00	0	none	0.01181999999999999	0	0	0.01181999999999999
chr6-149638733-T-*	chr6	149638733	T	*	4134	PASS	0	none	0.00822499999999999	0	88	0.00822499999999999
chr6-149638733-T-G	chr6	149638733	T	G	4134	PASS	0.0010359	sas	0.00183999999999999	0	88	0.00183999999999999
chr6-149638734-T-*	chr6	149638734	T	*	125.97	VQSRTrancheINDEL95.00to96.00	0	none	0.003698	0	96	0.003698
chr6-149638734-T-TG	chr6	149638734	T	TG	125.97	VQSRTrancheINDEL95.00to96.00	0	none	0	0	96	1e-6
chr6-149638737-T-*	chr6	149638737	T	*	75.97	VQSRTrancheINDEL95.00to96.00	0	none	2.2999999999999995e-4	0	102	2.2999999999999995e-4
chr6-149638737-T-TTTG	chr6	149638737	T	TTTG	75.97	VQSRTrancheINDEL95.00to96.00	0	none	0	0	102	1e-6
chr6-149638738-T-*	chr6	149638738	T	*	825	VQSRTrancheINDEL99.00to99.50	0	none	2.09e-4	0	104	2.09e-4
chr6-149638738-T-G	chr6	149638738	T	G	825	VQSRTrancheINDEL99.00to99.50	0	none	0	0	104	1e-6
chr6-149638738-T-TG	chr6	149638738	T	TG	825	VQSRTrancheINDEL99.00to99.50	0	none	9e-6	0	104	9e-6
chr6-149638738-T-TTTG	chr6	149638738	T	TTTG	825	VQSRTrancheINDEL99.00to99.50	9.85e-6	nfe	3.6999999999999985e-5	0	104	3.6999999999999985e-5
chr6-149638739-T-*	chr6	149638739	T	*	1366.97	PASS	0	none	1.6699999999999994e-4	0	102	1.6699999999999994e-4
chr6-149638739-T-TG	chr6	149638739	T	TG	1366.97	PASS	1.5578e-4	sas	2.2000000000000003e-5	0	102	1.5578e-4
chr6-149638739-T-TTG	chr6	149638739	T	TTG	1366.97	PASS	1.6474e-4	afr	2.09e-4	0	102	2.09e-4
chr6-149638739-T-TTTG	chr6	149638739	T	TTTG	1366.97	PASS	0	none	0	0	102	1e-6
chr6-149661281-A-G	chr6	149661281	A	G	667530	PASS	0.72581	eas	0.10582600000000002	0	0	0.72581
chr6-149661320-G-C	chr6	149661320	G	C	344	PASS	0.0010909	nfe	6.999999999999998e-5	0	2	0.0010909
chr6-149661498-C-T	chr6	149661498	C	T	1377	PASS	3.0419e-4	nfe	8.9e-5	1	126	3.0419e-4
chr6-149661549-A-G	chr6	149661549	A	G	25352	PASS	0.094705	amr	0.002892	1	134	0.094705
chr6-149662080-G-A	chr6	149662080	G	A	23291637	PASS	0.7591	eas	0.40429799999999944	51	134	0.7591
chr6-149662098-T-C	chr6	149662098	T	C	63063	PASS	0.0013329	mid	9.160000000000004e-4	1	134	0.0013329
chr6-149675705-T-C	chr6	149675705	T	C	176171	PASS	0.29063	nfe	0.095685	0	0	0.29063
chr6-149675847-G-A	chr6	149675847	G	A	645472	PASS	0.70385	eas	0.214554	0	0	0.70385
chr6-149675847-G-C	chr6	149675847	G	C	645472	PASS	0	none	9e-6	0	0	9e-6
chr6-149676207-C-A	chr6	149676207	C	A	859913	PASS	0.21673	afr	0.047346	1	134	0.21673
chr6-149676521-T-C	chr6	149676521	T	C	11688228	PASS	0.81262	afr	0.46029899999999935	52	134	0.81262
chr6-149682891-A-C	chr6	149682891	A	C	4204829	PASS	0.73958	eas	0.3650849999999993	50	132	0.73958
chr6-149683498-G-A	chr6	149683498	G	A	260673	PASS	0.0088897	nfe	0.003575	2	134	0.0088897
chr6-149683643-A-G	chr6	149683643	A	G	32559620	PASS	0.75967	eas	0.40529799999999944	51	134	0.75967
chr6-149683981-G-A	chr6	149683981	G	A	64877	PASS	9.9489e-4	nfe	5.870000000000004e-4	1	134	9.9489e-4
chr6-149684114-A-G	chr6	149684114	A	G	1426160	PASS	0.021058	nfe	0.01559099999999999	4	134	0.021058
chr6-149684293-G-A	chr6	149684293	G	A	96163	PASS	9.31e-6	nfe	2.2000000000000003e-5	0	134	2.2000000000000003e-5
chr6-149684293-G-C	chr6	149684293	G	C	96163	PASS	0.0024851	nfe	0.00108399999999999	1	134	0.0024851
chr6-149702212-C-G	chr6	149702212	C	G	6131743	PASS	0.7535	eas	0.3540519999999997	51	134	0.7535
chr6-149702397-C-T	chr6	149702397	C	T	43668	PASS	0.05796	sas	0.00807199999999999	0	100	0.05796
chr6-149702476-GATGATTTAAAAAAAAAAAAA-*	chr6	149702476	GATGATTTAAAAAAAAAAAAA	*	1459	PASS	0	none	0	0	8	1e-6
chr6-149702476-GATGATTTAAAAAAAAAAAAA-AATGATTTAAAAAAAAAAAAA	chr6	149702476	GATGATTTAAAAAAAAAAAAA	AATGATTTAAAAAAAAAAAAA	1459	PASS	0	none	8.9e-5	0	8	8.9e-5
chr6-149702476-GATGATTTAAAAAAAAAAAAA-CATGATTTAAAAAAAAAAAAA	chr6	149702476	GATGATTTAAAAAAAAAAAAA	CATGATTTAAAAAAAAAAAAA	1459	PASS	0	none	0	0	8	1e-6
chr6-149702476-GATGATTTAAAAAAAAAAAAA-G	chr6	149702476	GATGATTTAAAAAAAAAAAAA	G	1459	PASS	2.9485e-4	afr	8.9e-5	0	8	2.9485e-4
chr6-149702476-GATGATTTAAAAAAAAAAAAA-TATGATTTAAAAAAAAAAAAA	chr6	149702476	GATGATTTAAAAAAAAAAAAA	TATGATTTAAAAAAAAAAAAA	1459	PASS	0	none	9e-6	0	8	9e-6
chr6-149702483-TAAA-*	chr6	149702483	TAAA	*	83851	PASS	0	none	1.47e-4	0	4	1.47e-4
chr6-149702483-TAAA-AAAA	chr6	149702483	TAAA	AAAA	83851	PASS	0	none	0.00115199999999999	0	4	0.00115199999999999
chr6-149702483-TAAA-T	chr6	149702483	TAAA	T	83851	PASS	4.935e-5	nfe	3.6999999999999985e-5	0	4	4.935e-5
chr6-149702483-TAAA-TA	chr6	149702483	TAAA	TA	83851	PASS	0	none	0.002631	0	4	0.002631
chr6-149702483-TAAA-TAA	chr6	149702483	TAAA	TAA	83851	PASS	0	none	0.03369000000000002	1	4	0.03369000000000002
chr6-149702483-TAAA-TAAAA	chr6	149702483	TAAA	TAAAA	83851	PASS	0	none	0.01375499999999999	0	4	0.01375499999999999
chr6-149702483-TAAA-TAAAAA	chr6	149702483	TAAA	TAAAAA	83851	PASS	0	none	4.710000000000004e-4	0	4	4.710000000000004e-4
chr6-149702484-A-*	chr6	149702484	A	*	161	PASS	0	none	0.03671100000000002	1	2	0.03671100000000002
chr6-149702484-A-T	chr6	149702484	A	T	161	PASS	0	none	8.9e-5	0	2	8.9e-5
chr6-149725501-A-G	chr6	149725501	A	G	2675	PASS	0	none	0.00151599999999999	0	0	0.00151599999999999
chr6-149726396-CAAAAAAA-C	chr6	149726396	CAAAAAAA	C	52782.97	PASS	0	none	9e-6	0	0	9e-6
chr6-149726396-CAAAAAAA-CA	chr6	149726396	CAAAAAAA	CA	52782.97	PASS	0	none	3.6999999999999985e-5	0	0	3.6999999999999985e-5
chr6-149726396-CAAAAAAA-CAA	chr6	149726396	CAAAAAAA	CAA	52782.97	PASS	0	none	3.6999999999999985e-5	0	0	3.6999999999999985e-5
chr6-149726396-CAAAAAAA-CAAA	chr6	149726396	CAAAAAAA	CAAA	52782.97	PASS	0	none	4.710000000000004e-4	0	0	4.710000000000004e-4
chr6-149726396-CAAAAAAA-CAAAA	chr6	149726396	CAAAAAAA	CAAAA	52782.97	PASS	0	none	0.00124899999999999	0	0	0.00124899999999999
chr6-149726396-CAAAAAAA-CAAAAA	chr6	149726396	CAAAAAAA	CAAAAA	52782.97	PASS	0	none	0.005884	0	0	0.005884
chr6-149726396-CAAAAAAA-CAAAAAA	chr6	149726396	CAAAAAAA	CAAAAAA	52782.97	PASS	0	none	0.02413800000000001	0	0	0.02413800000000001
chr6-149726396-CAAAAAAA-CAAAAAAAA	chr6	149726396	CAAAAAAA	CAAAAAAAA	52782.97	PASS	0	none	0.007507	0	0	0.007507
chr6-149726396-CAAAAAAA-CAAAAAAAAA	chr6	149726396	CAAAAAAA	CAAAAAAAAA	52782.97	PASS	0	none	0.00149199999999999	0	0	0.00149199999999999
chr6-149726396-CAAAAAAA-CAAAAAAAAAA	chr6	149726396	CAAAAAAA	CAAAAAAAAAA	52782.97	PASS	0	none	3.590000000000004e-4	0	0	3.590000000000004e-4
chr6-149726396-CAAAAAAA-CAAAAAAAAAAA	chr6	149726396	CAAAAAAA	CAAAAAAAAAAA	52782.97	PASS	0	none	6.999999999999998e-5	0	0	6.999999999999998e-5
chr6-149726763-C-G	chr6	149726763	C	G	636501	PASS	0.074122	nfe	0.05439700000000002	7	134	0.074122
chr6-149731562-TAAAAAA-T	chr6	149731562	TAAAAAA	T	1848072.97	ExcessHet	0	none	0	0	110	1e-6
chr6-149731562-TAAAAAA-TA	chr6	149731562	TAAAAAA	TA	1848072.97	ExcessHet	0	none	2.2000000000000003e-5	0	110	2.2000000000000003e-5
chr6-149731562-TAAAAAA-TAA	chr6	149731562	TAAAAAA	TAA	1848072.97	ExcessHet	0	none	2.9400000000000004e-4	0	110	2.9400000000000004e-4
chr6-149731562-TAAAAAA-TAAA	chr6	149731562	TAAAAAA	TAAA	1848072.97	ExcessHet	0	none	0.004746	0	110	0.004746
chr6-149731562-TAAAAAA-TAAAA	chr6	149731562	TAAAAAA	TAAAA	1848072.97	ExcessHet	0	none	0.03634	4	110	0.03634
chr6-149731562-TAAAAAA-TAAAAA	chr6	149731562	TAAAAAA	TAAAAA	1848072.97	ExcessHet	0	none	0.179233	23	110	0.179233
chr6-149731562-TAAAAAA-TAAAAAAA	chr6	149731562	TAAAAAA	TAAAAAAA	1848072.97	ExcessHet	0	none	0.25838799999999984	29	110	0.25838799999999984
chr6-149731562-TAAAAAA-TAAAAAAAA	chr6	149731562	TAAAAAA	TAAAAAAAA	1848072.97	ExcessHet	0	none	0.03453200000000001	3	110	0.03453200000000001
chr6-149731562-TAAAAAA-TAAAAAAAAA	chr6	149731562	TAAAAAA	TAAAAAAAAA	1848072.97	ExcessHet	0	none	0.002789	0	110	0.002789
chr6-149731562-TAAAAAA-TAAAAAAAAAA	chr6	149731562	TAAAAAA	TAAAAAAAAAA	1848072.97	ExcessHet	0	none	1.0799999999999996e-4	0	110	1.0799999999999996e-4
chr6-149731562-TAAAAAA-TAAAAAAAAAAA	chr6	149731562	TAAAAAA	TAAAAAAAAAAA	1848072.97	ExcessHet	0	none	0	0	110	1e-6
chr6-149731562-TAAAAAA-TAAAAAAAAAAAAAA	chr6	149731562	TAAAAAA	TAAAAAAAAAAAAAA	1848072.97	ExcessHet	0	none	0	0	110	1e-6
chr6-149731564-A-*	chr6	149731564	A	*	310	VQSRTrancheSNP99.90to99.95	0	none	0.04227300000000002	4	60	0.04227300000000002
chr6-149731564-A-G	chr6	149731564	A	G	310	VQSRTrancheSNP99.90to99.95	0	none	0	0	60	1e-6
chr6-149736766-G-A	chr6	149736766	G	A	30090	PASS	0.0062102	nfe	0.003702	1	132	0.0062102
chr6-149742603-A-G	chr6	149742603	A	G	419	PASS	1.37e-6	nfe	0	1	134	1.37e-6
chr6-149742629-C-T	chr6	149742629	C	T	1670	PASS	5.4173e-4	nfe	1.27e-4	1	134	5.4173e-4
chr6-149743597-CAAAA-AAAAA	chr6	149743597	CAAAA	AAAAA	4331457	ExcessHet	0	none	0	0	124	1e-6
chr6-149743597-CAAAA-C	chr6	149743597	CAAAA	C	4331457	ExcessHet	4.5e-7	nfe	2.2000000000000003e-5	0	124	2.2000000000000003e-5
chr6-149743597-CAAAA-CA	chr6	149743597	CAAAA	CA	4331457	ExcessHet	0	none	0.002314	0	124	0.002314
chr6-149743597-CAAAA-CAA	chr6	149743597	CAAAA	CAA	4331457	ExcessHet	0	none	0.06920000000000003	6	124	0.06920000000000003
chr6-149743597-CAAAA-CAAA	chr6	149743597	CAAAA	CAAA	4331457	ExcessHet	0	none	0.449439	57	124	0.449439
chr6-149743597-CAAAA-CAAAAA	chr6	149743597	CAAAA	CAAAAA	4331457	ExcessHet	0	none	0.02965500000000001	2	124	0.02965500000000001
chr6-149743597-CAAAA-CAAAAAA	chr6	149743597	CAAAA	CAAAAAA	4331457	ExcessHet	0	none	6.330000000000003e-4	0	124	6.330000000000003e-4
chr6-149743599-A-*	chr6	149743599	A	*	185	PASS	0	none	0.112706	4	70	0.112706
chr6-149743599-A-G	chr6	149743599	A	G	185	PASS	2.05e-6	nfe	0	0	70	2.05e-6
chr6-149743832-C-CT	chr6	149743832	C	CT	15325431	PASS	0.99348	nfe	0.986232	128	128	0.99348
chr6-149743832-C-T	chr6	149743832	C	T	15325431	PASS	0	none	2.2000000000000003e-5	0	128	2.2000000000000003e-5
chr6-149743841-T-A	chr6	149743841	T	A	4621593	PASS	0.75125	eas	0.393642	48	126	0.75125
chr6-149746539-A-C	chr6	149746539	A	C	23524514	PASS	0	none	9e-6	0	134	9e-6
chr6-149746539-A-G	chr6	149746539	A	G	23524514	PASS	0.75939	eas	0.39867499999999934	51	134	0.75939
chr6-149749393-C-G	chr6	149749393	C	G	1046759	PASS	0.72778	eas	0.22799100000000003	0	0	0.72778
chr6-149749447-C-T	chr6	149749447	C	T	7103	PASS	0.042628	eas	9.610000000000004e-4	0	0	0.042628
chr6-149750397-C-T	chr6	149750397	C	T	13144	PASS	0.0091263	nfe	0.004783	0	0	0.0091263
chr6-149772542-C-T	chr6	149772542	C	T	7411524	PASS	0.81463	eas	0.29939199999999994	0	0	0.81463
chr6-149772546-C-T	chr6	149772546	C	T	6499635	PASS	0.79954	eas	0.25118999999999947	0	0	0.79954
chr6-149772832-G-*	chr6	149772832	G	*	4023927	PASS	0	none	9e-6	0	14	9e-6
chr6-149772832-G-A	chr6	149772832	G	A	4023927	PASS	0.80604	afr	0.4035209999999995	5	14	0.80604
chr6-149773016-GAAAAAAAAA-*	chr6	149773016	GAAAAAAAAA	*	1048615	ExcessHet	0	none	0	0	48	1e-6
chr6-149773016-GAAAAAAAAA-AAAAAAAAAA	chr6	149773016	GAAAAAAAAA	AAAAAAAAAA	1048615	ExcessHet	0	none	2.2899999999999996e-4	0	48	2.2899999999999996e-4
chr6-149773016-GAAAAAAAAA-G	chr6	149773016	GAAAAAAAAA	G	1048615	ExcessHet	0	none	0	0	48	1e-6
chr6-149773016-GAAAAAAAAA-GAA	chr6	149773016	GAAAAAAAAA	GAA	1048615	ExcessHet	0	none	0	0	48	1e-6
chr6-149773016-GAAAAAAAAA-GAAA	chr6	149773016	GAAAAAAAAA	GAAA	1048615	ExcessHet	0	none	1.47e-4	0	48	1.47e-4
chr6-149773016-GAAAAAAAAA-GAAAA	chr6	149773016	GAAAAAAAAA	GAAAA	1048615	ExcessHet	0	none	9.140000000000004e-4	0	48	9.140000000000004e-4
chr6-149773016-GAAAAAAAAA-GAAAAA	chr6	149773016	GAAAAAAAAA	GAAAAA	1048615	ExcessHet	0	none	0.00286	0	48	0.00286
chr6-149773016-GAAAAAAAAA-GAAAAAA	chr6	149773016	GAAAAAAAAA	GAAAAAA	1048615	ExcessHet	0	none	0.00818999999999999	0	48	0.00818999999999999
chr6-149773016-GAAAAAAAAA-GAAAAAAA	chr6	149773016	GAAAAAAAAA	GAAAAAAA	1048615	ExcessHet	0	none	0.038112	4	48	0.038112
chr6-149773016-GAAAAAAAAA-GAAAAAAAA	chr6	149773016	GAAAAAAAAA	GAAAAAAAA	1048615	ExcessHet	0	none	0.185786	12	48	0.185786
chr6-149773016-GAAAAAAAAA-GAAAAAAAAAA	chr6	149773016	GAAAAAAAAA	GAAAAAAAAAA	1048615	ExcessHet	0	none	0.176485	8	48	0.176485
chr6-149773016-GAAAAAAAAA-GAAAAAAAAAAA	chr6	149773016	GAAAAAAAAA	GAAAAAAAAAAA	1048615	ExcessHet	0	none	0.02951500000000001	0	48	0.02951500000000001
chr6-149773016-GAAAAAAAAA-GAAAAAAAAAAAA	chr6	149773016	GAAAAAAAAA	GAAAAAAAAAAAA	1048615	ExcessHet	0	none	0.007232	0	48	0.007232
chr6-149773016-GAAAAAAAAA-GAAAAAAAAAAAAA	chr6	149773016	GAAAAAAAAA	GAAAAAAAAAAAAA	1048615	ExcessHet	0	none	0.00164099999999999	0	48	0.00164099999999999
chr6-149773016-GAAAAAAAAA-GAAAAAAAAAAAAAA	chr6	149773016	GAAAAAAAAA	GAAAAAAAAAAAAAA	1048615	ExcessHet	0	none	2.5100000000000014e-4	0	48	2.5100000000000014e-4
chr6-149773016-GAAAAAAAAA-GAAAAAAAAAAAAAAA	chr6	149773016	GAAAAAAAAA	GAAAAAAAAAAAAAAA	1048615	ExcessHet	0	none	9e-6	0	48	9e-6
chr6-149773016-GAAAAAAAAA-GAAAAAAAAAAAAAAAA	chr6	149773016	GAAAAAAAAA	GAAAAAAAAAAAAAAAA	1048615	ExcessHet	0	none	0	0	48	1e-6
chr6-149773016-GAAAAAAAAA-GAAAAAAAAAAAAAAAAAAA	chr6	149773016	GAAAAAAAAA	GAAAAAAAAAAAAAAAAAAA	1048615	ExcessHet	0	none	0	0	48	1e-6
chr6-149773017-A-*	chr6	149773017	A	*	418	PASS	0	none	0.237643	18	38	0.237643
chr6-149773017-A-G	chr6	149773017	A	G	418	PASS	0.001428	sas	3.6999999999999985e-5	0	38	0.001428
chr6-149773036-G-*	chr6	149773036	G	*	6300	VQSRTrancheSNP99.80to99.90	0	none	8.920000000000005e-4	0	94	8.920000000000005e-4
chr6-149773036-G-A	chr6	149773036	G	A	6300	VQSRTrancheSNP99.80to99.90	0.019351	amr	0.004182	0	94	0.019351
chr6-149773036-G-T	chr6	149773036	G	T	6300	VQSRTrancheSNP99.80to99.90	0.0026893	nfe	7.030000000000006e-4	0	94	0.0026893
chr6-149773044-G-*	chr6	149773044	G	*	3973	VQSRTrancheSNP99.90to99.95	0	none	1.6699999999999994e-4	0	82	1.6699999999999994e-4
chr6-149773044-G-T	chr6	149773044	G	T	3973	VQSRTrancheSNP99.90to99.95	0.01498	nfe	0.005768	1	82	0.01498
chr6-149773046-G-*	chr6	149773046	G	*	735	VQSRTrancheSNP99.90to99.95	0	none	1.6699999999999994e-4	0	108	1.6699999999999994e-4
chr6-149773046-G-T	chr6	149773046	G	T	735	VQSRTrancheSNP99.90to99.95	0.0028375	nfe	6.560000000000002e-4	0	108	0.0028375
chr6-149793470-C-T	chr6	149793470	C	T	2960783	PASS	0.81097	afr	0.4171989999999996	51	132	0.81097
chr6-149793609-G-A	chr6	149793609	G	A	6060148	PASS	0.80707	afr	0.4542129999999993	52	134	0.80707
chr6-149793609-G-T	chr6	149793609	G	T	6060148	PASS	0	none	0	0	134	1e-6
chr6-149793747-CAG-AAG	chr6	149793747	CAG	AAG	941	PASS	0	none	0	0	132	1e-6
chr6-149793747-CAG-C	chr6	149793747	CAG	C	941	PASS	2.9566e-4	nfe	0	1	132	2.9566e-4
chr6-149793748-A-*	chr6	149793748	A	*	231	PASS	0	none	0	1	132	1e-6
chr6-149793748-A-G	chr6	149793748	A	G	231	PASS	0	none	0	0	132	1e-6
chr6-149793748-A-T	chr6	149793748	A	T	231	PASS	0	none	0	0	132	1e-6
chr6-149793763-AT-A	chr6	149793763	AT	A	27277.97	VQSRTrancheINDEL95.00to96.00	0.0038513	sas	0.012149	1	128	0.012149
chr6-149793763-AT-ATT	chr6	149793763	AT	ATT	27277.97	VQSRTrancheINDEL95.00to96.00	0	none	0.00393	0	128	0.00393
chr6-149793763-AT-ATTT	chr6	149793763	AT	ATTT	27277.97	VQSRTrancheINDEL95.00to96.00	0	none	0	0	128	1e-6
chr6-149794670-AT-A	chr6	149794670	AT	A	2079384.97	PASS	0.77178	afr	0.32246799999999937	27	60	0.77178
chr6-149794671-T-*	chr6	149794671	T	*	4151312	PASS	0	none	0.3224499999999994	27	58	0.3224499999999994
chr6-149794671-T-C	chr6	149794671	T	C	4151312	PASS	0.74563	nfe	0.4102619999999995	31	58	0.74563
chr6-149794729-C-T	chr6	149794729	C	T	34705	PASS	0.0064866	nfe	0.002536	1	82	0.0064866
chr6-149795185-CTTCGT-ATTCGT	chr6	149795185	CTTCGT	ATTCGT	51	VQSRTrancheINDEL99.50to99.90	0	none	0	0	0	1e-6
chr6-149795185-CTTCGT-C	chr6	149795185	CTTCGT	C	51	VQSRTrancheINDEL99.50to99.90	0	none	0	0	0	1e-6
chr6-149795185-CTTCGT-CT	chr6	149795185	CTTCGT	CT	51	VQSRTrancheINDEL99.50to99.90	0	none	0	0	0	1e-6
chr6-149795185-CTTCGT-TTTCGT	chr6	149795185	CTTCGT	TTTCGT	51	VQSRTrancheINDEL99.50to99.90	0	none	2.2000000000000003e-5	0	0	2.2000000000000003e-5
chr6-149795192-TCA-*	chr6	149795192	TCA	*	957	VQSRTrancheINDEL99.50to99.90	0	none	0	0	4	1e-6
chr6-149795192-TCA-ACA	chr6	149795192	TCA	ACA	957	VQSRTrancheINDEL99.50to99.90	0	none	9e-6	0	4	9e-6
chr6-149795192-TCA-CCA	chr6	149795192	TCA	CCA	957	VQSRTrancheINDEL99.50to99.90	0	none	0	0	4	1e-6
chr6-149795192-TCA-GCA	chr6	149795192	TCA	GCA	957	VQSRTrancheINDEL99.50to99.90	0	none	0	0	4	1e-6
chr6-149795192-TCA-T	chr6	149795192	TCA	T	957	VQSRTrancheINDEL99.50to99.90	0	none	9e-6	0	4	9e-6
chr6-149795192-TCA-TA	chr6	149795192	TCA	TA	957	VQSRTrancheINDEL99.50to99.90	0	none	2.2899999999999996e-4	0	4	2.2899999999999996e-4
chr6-149795192-TCA-TAACA	chr6	149795192	TCA	TAACA	957	VQSRTrancheINDEL99.50to99.90	0	none	2.2000000000000003e-5	0	4	2.2000000000000003e-5
chr6-149795192-TCA-TACA	chr6	149795192	TCA	TACA	957	VQSRTrancheINDEL99.50to99.90	0	none	1.87e-4	0	4	1.87e-4
chr6-149795193-CAAAAAA-*	chr6	149795193	CAAAAAA	*	1309803	VQSRTrancheINDEL95.00to96.00	0	none	1.47e-4	0	2	1.47e-4
chr6-149795193-CAAAAAA-AAAAAAA	chr6	149795193	CAAAAAA	AAAAAAA	1309803	VQSRTrancheINDEL95.00to96.00	0	none	0.002531	0	2	0.002531
chr6-149795193-CAAAAAA-C	chr6	149795193	CAAAAAA	C	1309803	VQSRTrancheINDEL95.00to96.00	0	none	0	0	2	1e-6
chr6-149795193-CAAAAAA-CA	chr6	149795193	CAAAAAA	CA	1309803	VQSRTrancheINDEL95.00to96.00	0	none	0	0	2	1e-6
chr6-149795193-CAAAAAA-CAA	chr6	149795193	CAAAAAA	CAA	1309803	VQSRTrancheINDEL95.00to96.00	0	none	4.260000000000005e-4	0	2	4.260000000000005e-4
chr6-149795193-CAAAAAA-CAAA	chr6	149795193	CAAAAAA	CAAA	1309803	VQSRTrancheINDEL95.00to96.00	0	none	0.004197	0	2	0.004197
chr6-149795193-CAAAAAA-CAAAA	chr6	149795193	CAAAAAA	CAAAA	1309803	VQSRTrancheINDEL95.00to96.00	0	none	0.03408600000000001	0	2	0.03408600000000001
chr6-149795193-CAAAAAA-CAAAAA	chr6	149795193	CAAAAAA	CAAAAA	1309803	VQSRTrancheINDEL95.00to96.00	0	none	0.23090600000000003	1	2	0.23090600000000003
chr6-149795193-CAAAAAA-CAAAAAAA	chr6	149795193	CAAAAAA	CAAAAAAA	1309803	VQSRTrancheINDEL95.00to96.00	0	none	0.03538500000000001	0	2	0.03538500000000001
chr6-149795193-CAAAAAA-CAAAAAAAA	chr6	149795193	CAAAAAA	CAAAAAAAA	1309803	VQSRTrancheINDEL95.00to96.00	0	none	0.002207	0	2	0.002207
chr6-149795193-CAAAAAA-CAAAAAAAAA	chr6	149795193	CAAAAAA	CAAAAAAAAA	1309803	VQSRTrancheINDEL95.00to96.00	0	none	2.2899999999999996e-4	0	2	2.2899999999999996e-4
chr6-149795193-CAAAAAA-CAAAAAAAAAA	chr6	149795193	CAAAAAA	CAAAAAAAAAA	1309803	VQSRTrancheINDEL95.00to96.00	0	none	9e-6	0	2	9e-6
chr6-149795193-CAAAAAA-CAAAAAAAAAAA	chr6	149795193	CAAAAAA	CAAAAAAAAAAA	1309803	VQSRTrancheINDEL95.00to96.00	0	none	9e-6	0	2	9e-6
chr6-149795271-C-T	chr6	149795271	C	T	96970	PASS	0.037267	nfe	0.01628200000000001	1	30	0.037267
chr6-149795289-T-C	chr6	149795289	T	C	100192	PASS	0.019365	nfe	0.01172699999999999	3	38	0.019365
chr6-149795490-C-T	chr6	149795490	C	T	2049688	PASS	0.76451	eas	0.27025899999999986	37	92	0.76451
chr6-149795662-C-T	chr6	149795662	C	T	2494671	PASS	0.79922	afr	0.337977	41	96	0.79922
chr6-149796013-A-G	chr6	149796013	A	G	3037	PASS	5.1603e-4	amr	5.620000000000005e-4	0	0	5.620000000000005e-4
chr6-149796343-C-T	chr6	149796343	C	T	20596	PASS	0.0030637	nfe	0.00181699999999999	1	134	0.0030637
chr6-149796818-G-*	chr6	149796818	G	*	89242	PASS	0	none	1.47e-4	0	24	1.47e-4
chr6-149796818-G-GT	chr6	149796818	G	GT	89242	PASS	0.097086	afr	0.03469	0	24	0.097086
chr6-149796818-G-GTT	chr6	149796818	G	GTT	89242	PASS	0.0018816	afr	0.002332	0	24	0.002332
chr6-149796818-G-GTTT	chr6	149796818	G	GTTT	89242	PASS	0	none	1.47e-4	0	24	1.47e-4
chr6-149796818-G-GTTTTTTT	chr6	149796818	G	GTTTTTTT	89242	PASS	0	none	0	0	24	1e-6
chr6-149796818-G-T	chr6	149796818	G	T	89242	PASS	1.632e-5	nfe	1.47e-4	0	24	1.47e-4
chr6-149796824-TG-*	chr6	149796824	TG	*	13171.97	VQSRTrancheINDEL95.00to96.00	0	none	4.490000000000005e-4	0	26	4.490000000000005e-4
chr6-149796824-TG-T	chr6	149796824	TG	T	13171.97	VQSRTrancheINDEL95.00to96.00	0.013981	eas	0.007228	0	26	0.013981
chr6-149796825-G-*	chr6	149796825	G	*	846486	PASS	0	none	0.007124	0	22	0.007124
chr6-149796825-G-GT	chr6	149796825	G	GT	846486	PASS	0	none	0	0	22	1e-6
chr6-149796825-G-GTTTTTTT	chr6	149796825	G	GTTTTTTT	846486	PASS	0	none	5.2999999999999994e-5	0	22	5.2999999999999994e-5
chr6-149796825-G-T	chr6	149796825	G	T	846486	PASS	0.64702	afr	0.2968509999999998	6	22	0.64702
chr6-149796906-C-A	chr6	149796906	C	A	3034	PASS	0	none	0	0	2	1e-6
chr6-149796906-C-T	chr6	149796906	C	T	3034	PASS	9.7546e-4	nfe	8.420000000000002e-4	0	2	9.7546e-4
chr6-149796930-T-C	chr6	149796930	T	C	530550	PASS	0.62725	afr	0.248179	0	0	0.62725
chr6-149802180-CTTT-C	chr6	149802180	CTTT	C	4012049.97	ExcessHet	3.387e-5	nfe	0.00105999999999999	0	124	0.00105999999999999
chr6-149802180-CTTT-CT	chr6	149802180	CTTT	CT	4012049.97	ExcessHet	0	none	0.043466	2	124	0.043466
chr6-149802180-CTTT-CTT	chr6	149802180	CTTT	CTT	4012049.97	ExcessHet	0	none	0.445492	62	124	0.445492
chr6-149802180-CTTT-CTTTT	chr6	149802180	CTTT	CTTTT	4012049.97	ExcessHet	0	none	0.028965	3	124	0.028965
chr6-149802180-CTTT-CTTTTT	chr6	149802180	CTTT	CTTTTT	4012049.97	ExcessHet	0	none	2.09e-4	0	124	2.09e-4
chr6-149802180-CTTT-CTTTTTT	chr6	149802180	CTTT	CTTTTTT	4012049.97	ExcessHet	0	none	7.099999999999998e-5	0	124	7.099999999999998e-5
chr6-149802180-CTTT-CTTTTTTTT	chr6	149802180	CTTT	CTTTTTTTT	4012049.97	ExcessHet	0	none	2.2000000000000003e-5	0	124	2.2000000000000003e-5
chr6-149802180-CTTT-CTTTTTTTTT	chr6	149802180	CTTT	CTTTTTTTTT	4012049.97	ExcessHet	0	none	0	0	124	1e-6
chr6-149802181-T-*	chr6	149802181	T	*	75	PASS	0	none	0.4824009999999994	64	122	0.4824009999999994
chr6-149802181-T-G	chr6	149802181	T	G	75	PASS	0.0025206	mid	0	0	122	0.0025206
chr6-149802613-TTG-*	chr6	149802613	TTG	*	23507	PASS	0	none	3.6999999999999985e-5	0	114	3.6999999999999985e-5
chr6-149802613-TTG-GTG	chr6	149802613	TTG	GTG	23507	PASS	0	none	0.00149599999999999	1	114	0.00149599999999999
chr6-149802613-TTG-T	chr6	149802613	TTG	T	23507	PASS	0.011088	afr	0.01041899999999999	0	114	0.011088
chr6-149802614-TGTTTGTTTG-*	chr6	149802614	TGTTTGTTTG	*	1996788.97	PASS	0	none	0.00804899999999999	0	112	0.00804899999999999
chr6-149802614-TGTTTGTTTG-T	chr6	149802614	TGTTTGTTTG	T	1996788.97	PASS	1.1162e-4	nfe	3.6999999999999985e-5	0	112	1.1162e-4
chr6-149802614-TGTTTGTTTG-TTTTGTTTG	chr6	149802614	TGTTTGTTTG	TTTTGTTTG	1996788.97	PASS	0	none	0.286325	42	112	0.286325
chr6-149802615-G-*	chr6	149802615	G	*	86119	PASS	0	none	0.2948469999999997	42	108	0.2948469999999997
chr6-149802615-G-C	chr6	149802615	G	C	86119	PASS	0	none	2.2000000000000003e-5	0	108	2.2000000000000003e-5
chr6-149802615-G-T	chr6	149802615	G	T	86119	PASS	0.10263	eas	0.004694	0	108	0.10263
chr6-149802619-G-*	chr6	149802619	G	*	2116752	PASS	0	none	7.099999999999998e-5	0	114	7.099999999999998e-5
chr6-149802619-G-GT	chr6	149802619	G	GT	2116752	PASS	0.81567	afr	0.2990249999999998	44	114	0.81567
chr6-149802619-G-T	chr6	149802619	G	T	2116752	PASS	3.6383e-4	afr	8.9e-5	0	114	3.6383e-4
chr6-149802623-G-*	chr6	149802623	G	*	8865	PASS	0	none	2.09e-4	0	110	2.09e-4
chr6-149802623-G-GT	chr6	149802623	G	GT	8865	PASS	0.0073624	amr	0.006417	0	110	0.0073624
chr6-149802623-G-T	chr6	149802623	G	T	8865	PASS	1.031e-5	nfe	9e-6	0	110	1.031e-5
chr6-149802627-GT-*	chr6	149802627	GT	*	1976705	PASS	0	none	1.6699999999999994e-4	0	108	1.6699999999999994e-4
chr6-149802627-GT-G	chr6	149802627	GT	G	1976705	PASS	0.001438	nfe	0.00161899999999999	0	108	0.00161899999999999
chr6-149802627-GT-GTT	chr6	149802627	GT	GTT	1976705	PASS	0	none	0.01731700000000001	5	108	0.01731700000000001
chr6-149802627-GT-GTTT	chr6	149802627	GT	GTTT	1976705	PASS	0	none	2.5100000000000014e-4	0	108	2.5100000000000014e-4
chr6-149802627-GT-TT	chr6	149802627	GT	TT	1976705	PASS	0	none	0.29260699999999956	45	108	0.29260699999999956
chr6-149802628-T-*	chr6	149802628	T	*	1924645	PASS	0	none	0.00161899999999999	0	108	0.00161899999999999
chr6-149802628-T-G	chr6	149802628	T	G	1924645	PASS	0.78804	afr	0.29239199999999954	45	108	0.78804
chr6-149802628-T-TTTTG	chr6	149802628	T	TTTTG	1924645	PASS	0	none	9e-6	0	108	9e-6
chr6-149802633-T-G	chr6	149802633	T	G	13917	PASS	0.033766	eas	0.002815	1	114	0.033766
chr6-149810072-T-C	chr6	149810072	T	C	318197	PASS	0.39808	eas	0.15497500000000003	0	0	0.39808
chr6-149810517-G-A	chr6	149810517	G	A	7929	PASS	0.0034156	afr	5.180000000000002e-4	1	134	0.0034156
chr6-149810956-A-G	chr6	149810956	A	G	1812115	PASS	0.77796	afr	0.3918439999999999	18	46	0.77796
chr6-149811183-A-T	chr6	149811183	A	T	208295	PASS	0.34158	afr	0.10952	0	0	0.34158
chr6-149820395-A-C	chr6	149820395	A	C	4088072	PASS	0.79344	afr	0.41911399999999965	52	134	0.79344
chr6-149820396-C-CT	chr6	149820396	C	CT	3883202	PASS	0.74951	eas	0.40329799999999943	52	134	0.74951
chr6-149820396-C-CTT	chr6	149820396	C	CTT	3883202	PASS	9.37e-5	afr	8.9e-5	0	134	9.37e-5
chr6-149820396-C-T	chr6	149820396	C	T	3883202	PASS	1.68e-6	nfe	0	0	134	1.68e-6
chr6-149826438-AT-*	chr6	149826438	AT	*	9443.97	PASS	0	none	9e-6	0	124	9e-6
chr6-149826438-AT-A	chr6	149826438	AT	A	9443.97	PASS	0.0010015	nfe	0.00544	0	124	0.00544
chr6-149826438-AT-ATT	chr6	149826438	AT	ATT	9443.97	PASS	0	none	0.004824	1	124	0.004824
chr6-149826438-AT-ATTT	chr6	149826438	AT	ATTT	9443.97	PASS	0	none	0	0	124	1e-6
chr6-149842656-T-C	chr6	149842656	T	C	147074	PASS	0.015878	mid	0.004979	1	134	0.015878
chr6-149842732-G-A	chr6	149842732	G	A	634	PASS	4.81e-6	nfe	0	1	134	4.81e-6
chr6-149842769-A-G	chr6	149842769	A	G	7061	PASS	2.7127e-4	nfe	1.27e-4	1	134	2.7127e-4
chr6-149842775-T-C	chr6	149842775	T	C	9429321	PASS	0.75822	eas	0.3895649999999999	51	134	0.75822
chr6-149843242-G-A	chr6	149843242	G	A	6093783	PASS	0.75407	eas	0.3868079999999998	51	134	0.75407
chr6-149863465-G-A	chr6	149863465	G	A	49865	PASS	0.0062944	nfe	0.002512	0	100	0.0062944
chr6-149863465-G-T	chr6	149863465	G	T	49865	PASS	0	none	0	0	100	1e-6
chr6-149863586-C-T	chr6	149863586	C	T	947173	PASS	0.041142	nfe	0.03221800000000002	1	108	0.041142
chr6-149863746-G-*	chr6	149863746	G	*	14739113	PASS	0	none	0	0	126	1e-6
chr6-149863746-G-A	chr6	149863746	G	A	14739113	PASS	3.2e-7	nfe	9e-6	0	126	9e-6
chr6-149863746-G-C	chr6	149863746	G	C	14739113	PASS	0.78328	eas	0.393561	55	126	0.78328
chr6-149864373-T-A	chr6	149864373	T	A	207010	PASS	0.7941	eas	0.07016800000000001	0	0	0.7941
chr6-149864388-C-T	chr6	149864388	C	T	189022	PASS	0.79522	eas	0.06691300000000001	0	0	0.79522
chr6-149879973-A-G	chr6	149879973	A	G	11022	PASS	0.0028778	nfe	0.00113199999999999	1	134	0.0028778
chr6-149880014-G-A	chr6	149880014	G	A	350314	PASS	0.046775	nfe	0.03902700000000002	7	134	0.046775
chr6-149880043-A-G	chr6	149880043	A	G	7624874	PASS	0.89155	eas	0.43979899999999994	59	134	0.89155
chr6-149880043-A-T	chr6	149880043	A	T	7624874	PASS	0	none	0	0	134	1e-6
chr6-149880584-G-A	chr6	149880584	G	A	3012406	PASS	0.36348	amr	0.235377	39	134	0.36348
chr6-149880676-C-T	chr6	149880676	C	T	2375004	PASS	0.36757	amr	0.226017	39	134	0.36757
chr6-149880738-C-T	chr6	149880738	C	T	388873	PASS	0.052219	nfe	0.03705600000000002	5	134	0.052219
chr6-149880897-A-C	chr6	149880897	A	C	2048050	PASS	0.54418	eas	0.14614500000000002	20	134	0.54418
chr6-149881508-T-*	chr6	149881508	T	*	1553271	PASS	0	none	9e-6	0	128	9e-6
chr6-149881508-T-C	chr6	149881508	T	C	1553271	PASS	0.883	eas	0.2758949999999994	58	128	0.883
chr6-149881510-C-A	chr6	149881510	C	A	600657	PASS	0	none	9e-6	0	128	9e-6
chr6-149881510-C-CTGTA	chr6	149881510	C	CTGTA	600657	PASS	0	none	0	0	128	1e-6
chr6-149881510-C-T	chr6	149881510	C	T	600657	PASS	0.5185	eas	0.10142000000000002	20	128	0.5185
chr6-149883359-ATTT-A	chr6	149883359	ATTT	A	1983.97	PASS	0	none	2.2000000000000003e-5	0	0	2.2000000000000003e-5
chr6-149883359-ATTT-AT	chr6	149883359	ATTT	AT	1983.97	PASS	0	none	2.500000000000001e-4	0	0	2.500000000000001e-4
chr6-149883359-ATTT-ATT	chr6	149883359	ATTT	ATT	1983.97	PASS	0	none	6.080000000000004e-4	0	0	6.080000000000004e-4
chr6-149883359-ATTT-ATTTT	chr6	149883359	ATTT	ATTTT	1983.97	PASS	0	none	2.93e-4	0	0	2.93e-4
chr6-149883359-ATTT-ATTTTT	chr6	149883359	ATTT	ATTTTT	1983.97	PASS	0	none	9e-6	0	0	9e-6
chr6-149883959-G-A	chr6	149883959	G	A	472734	PASS	0.71505	eas	0.194568	0	0	0.71505
chr6-149883959-G-C	chr6	149883959	G	C	472734	PASS	0	none	0	0	0	1e-6
chr6-149884271-C-*	chr6	149884271	C	*	1406628	PASS	0	none	2.2000000000000003e-5	0	126	2.2000000000000003e-5
chr6-149884271-C-A	chr6	149884271	C	A	1406628	PASS	0	none	0	0	126	1e-6
chr6-149884271-C-G	chr6	149884271	C	G	1406628	PASS	0.55809	eas	0.165279	20	126	0.55809
chr6-149884301-GA-G	chr6	149884301	GA	G	49081.97	PASS	3.6394e-4	nfe	4.05e-4	0	120	4.05e-4
chr6-149884301-GA-GAA	chr6	149884301	GA	GAA	49081.97	PASS	0	none	0.02983800000000001	0	120	0.02983800000000001
chr6-149884301-GA-GAAA	chr6	149884301	GA	GAAA	49081.97	PASS	0	none	5.2999999999999994e-5	0	120	5.2999999999999994e-5
chr6-149884309-ATTT-A	chr6	149884309	ATTT	A	141324	ExcessHet	0	none	9e-6	0	96	9e-6
chr6-149884309-ATTT-AATTTT	chr6	149884309	ATTT	AATTTT	141324	ExcessHet	0	none	2.09e-4	0	96	2.09e-4
chr6-149884309-ATTT-AATTTTT	chr6	149884309	ATTT	AATTTTT	141324	ExcessHet	0	none	0	0	96	1e-6
chr6-149884309-ATTT-AT	chr6	149884309	ATTT	AT	141324	ExcessHet	0	none	2.9400000000000004e-4	0	96	2.9400000000000004e-4
chr6-149884309-ATTT-ATT	chr6	149884309	ATTT	ATT	141324	ExcessHet	0	none	0.051805	6	96	0.051805
chr6-149884309-ATTT-ATTTT	chr6	149884309	ATTT	ATTTT	141324	ExcessHet	0	none	0.049804	6	96	0.049804
chr6-149884309-ATTT-ATTTTT	chr6	149884309	ATTT	ATTTTT	141324	ExcessHet	0	none	5.640000000000005e-4	0	96	5.640000000000005e-4
chr6-149884309-ATTT-ATTTTTT	chr6	149884309	ATTT	ATTTTTT	141324	ExcessHet	0	none	7.099999999999998e-5	0	96	7.099999999999998e-5
chr6-149884309-ATTT-CTTT	chr6	149884309	ATTT	CTTT	141324	ExcessHet	0	none	0	0	96	1e-6
chr6-149884309-ATTT-TTTT	chr6	149884309	ATTT	TTTT	141324	ExcessHet	0	none	0.004386	1	96	0.004386
chr6-149884310-T-*	chr6	149884310	T	*	3110942	PASS	0	none	0.034902	3	108	0.034902
chr6-149884310-T-A	chr6	149884310	T	A	3110942	PASS	0.74877	eas	0.3870749999999999	52	108	0.74877
chr6-149884311-T-*	chr6	149884311	T	*	17207	PASS	0	none	1.0799999999999996e-4	0	110	1.0799999999999996e-4
chr6-149884311-T-A	chr6	149884311	T	A	17207	PASS	0.016274	eas	0.01372299999999999	1	110	0.016274
chr6-149888060-G-A	chr6	149888060	G	A	5130760	PASS	0.87725	eas	0.34511999999999954	0	0	0.87725
chr6-149888068-A-G	chr6	149888068	A	G	5380672	PASS	0.87656	eas	0.34575799999999957	1	2	0.87656
chr6-149888173-C-G	chr6	149888173	C	G	7321383	PASS	0.8647	eas	0.42398699999999967	35	76	0.8647
chr6-149888173-C-T	chr6	149888173	C	T	7321383	PASS	6.5203e-4	sas	4.490000000000005e-4	0	76	6.5203e-4
chr6-149888174-G-A	chr6	149888174	G	A	38361	PASS	0.0028184	nfe	0.002112	1	74	0.0028184
chr6-149888296-G-A	chr6	149888296	G	A	7188751	PASS	0.85134	eas	0.4359629999999999	58	132	0.85134
chr6-149888581-C-G	chr6	149888581	C	G	12900983	PASS	0.8561	eas	0.43736599999999987	59	134	0.8561
chr6-149888581-C-T	chr6	149888581	C	T	12900983	PASS	0.0015011	sas	3.6999999999999985e-5	0	134	0.0015011
chr6-149888669-TAAAAAA-*	chr6	149888669	TAAAAAA	*	4638108	ExcessHet	0	none	5.870000000000005e-4	0	120	5.870000000000005e-4
chr6-149888669-TAAAAAA-AAAAAAA	chr6	149888669	TAAAAAA	AAAAAAA	4638108	ExcessHet	0	none	0.002289	0	120	0.002289
chr6-149888669-TAAAAAA-CAAAAAA	chr6	149888669	TAAAAAA	CAAAAAA	4638108	ExcessHet	0	none	2.09e-4	0	120	2.09e-4
chr6-149888669-TAAAAAA-T	chr6	149888669	TAAAAAA	T	4638108	ExcessHet	1.853e-5	amr	9e-6	0	120	1.853e-5
chr6-149888669-TAAAAAA-TA	chr6	149888669	TAAAAAA	TA	4638108	ExcessHet	0	none	4.270000000000005e-4	0	120	4.270000000000005e-4
chr6-149888669-TAAAAAA-TAA	chr6	149888669	TAAAAAA	TAA	4638108	ExcessHet	0	none	0.003421	1	120	0.003421
chr6-149888669-TAAAAAA-TAAA	chr6	149888669	TAAAAAA	TAAA	4638108	ExcessHet	0	none	0.01495399999999998	2	120	0.01495399999999998
chr6-149888669-TAAAAAA-TAAAA	chr6	149888669	TAAAAAA	TAAAA	4638108	ExcessHet	0	none	0.054056	10	120	0.054056
chr6-149888669-TAAAAAA-TAAAAA	chr6	149888669	TAAAAAA	TAAAAA	4638108	ExcessHet	0	none	0.133797	15	120	0.133797
chr6-149888669-TAAAAAA-TAAAAAAA	chr6	149888669	TAAAAAA	TAAAAAAA	4638108	ExcessHet	0	none	0.077227	11	120	0.077227
chr6-149888669-TAAAAAA-TAAAAAAAA	chr6	149888669	TAAAAAA	TAAAAAAAA	4638108	ExcessHet	0	none	0.093019	7	120	0.093019
chr6-149888669-TAAAAAA-TAAAAAAAAA	chr6	149888669	TAAAAAA	TAAAAAAAAA	4638108	ExcessHet	0	none	0.070692	6	120	0.070692
chr6-149888669-TAAAAAA-TAAAAAAAAAA	chr6	149888669	TAAAAAA	TAAAAAAAAAA	4638108	ExcessHet	0	none	0.08242600000000001	17	120	0.08242600000000001
chr6-149888669-TAAAAAA-TAAAAAAAAAAA	chr6	149888669	TAAAAAA	TAAAAAAAAAAA	4638108	ExcessHet	0	none	0.02069900000000001	1	120	0.02069900000000001
chr6-149888669-TAAAAAA-TAAAAAAAAAAAA	chr6	149888669	TAAAAAA	TAAAAAAAAAAAA	4638108	ExcessHet	0	none	0.003371	1	120	0.003371
chr6-149888669-TAAAAAA-TAAAAAAAAAAAAA	chr6	149888669	TAAAAAA	TAAAAAAAAAAAAA	4638108	ExcessHet	0	none	0.00193999999999999	0	120	0.00193999999999999
chr6-149888669-TAAAAAA-TAAAAAAAAAAAAAA	chr6	149888669	TAAAAAA	TAAAAAAAAAAAAAA	4638108	ExcessHet	0	none	0.00132599999999999	0	120	0.00132599999999999
chr6-149888669-TAAAAAA-TAAAAAAAAAAAAAAA	chr6	149888669	TAAAAAA	TAAAAAAAAAAAAAAA	4638108	ExcessHet	0	none	0.002464	0	120	0.002464
chr6-149888669-TAAAAAA-TAAAAAAAAAAAAAAAA	chr6	149888669	TAAAAAA	TAAAAAAAAAAAAAAAA	4638108	ExcessHet	0	none	0.00179199999999999	0	120	0.00179199999999999
chr6-149888669-TAAAAAA-TAAAAAAAAAAAAAAAAA	chr6	149888669	TAAAAAA	TAAAAAAAAAAAAAAAAA	4638108	ExcessHet	0	none	4.05e-4	0	120	4.05e-4
chr6-149888669-TAAAAAA-TAAAAAAAAAAAAAAAAAA	chr6	149888669	TAAAAAA	TAAAAAAAAAAAAAAAAAA	4638108	ExcessHet	0	none	2.2999999999999995e-4	0	120	2.2999999999999995e-4
chr6-149888669-TAAAAAA-TAAAAAAAAAAAAAAAAAAA	chr6	149888669	TAAAAAA	TAAAAAAAAAAAAAAAAAAA	4638108	ExcessHet	0	none	2.09e-4	0	120	2.09e-4
chr6-149888669-TAAAAAA-TAAAAAAAAAAAAAAAAAAAA	chr6	149888669	TAAAAAA	TAAAAAAAAAAAAAAAAAAAA	4638108	ExcessHet	0	none	1.47e-4	0	120	1.47e-4
chr6-149888669-TAAAAAA-TAAAAAAAAAAAAAAAAAAAAA	chr6	149888669	TAAAAAA	TAAAAAAAAAAAAAAAAAAAAA	4638108	ExcessHet	0	none	8.9e-5	0	120	8.9e-5
chr6-149888669-TAAAAAA-TAAAAAAAAAAAAAAAAAAAAAA	chr6	149888669	TAAAAAA	TAAAAAAAAAAAAAAAAAAAAAA	4638108	ExcessHet	0	none	2.2000000000000003e-5	0	120	2.2000000000000003e-5
chr6-149888669-TAAAAAA-TAAAAAAAAAAAAAAAAAAAAAAA	chr6	149888669	TAAAAAA	TAAAAAAAAAAAAAAAAAAAAAAA	4638108	ExcessHet	0	none	0	0	120	1e-6
chr6-149888669-TAAAAAA-TAAAAAAAAAAAAAAAAAAAAAAAA	chr6	149888669	TAAAAAA	TAAAAAAAAAAAAAAAAAAAAAAAA	4638108	ExcessHet	0	none	2.2000000000000003e-5	0	120	2.2000000000000003e-5
chr6-149888669-TAAAAAA-TAAAAAAAAAAAAAAAAAGAAAAAAAAAAAAA	chr6	149888669	TAAAAAA	TAAAAAAAAAAAAAAAAAGAAAAAAAAAAAAA	4638108	ExcessHet	0	none	0	0	120	1e-6
chr6-149888669-TAAAAAA-TAACAAAAAAAAAAA	chr6	149888669	TAAAAAA	TAACAAAAAAAAAAA	4638108	ExcessHet	0	none	0	0	120	1e-6
chr6-149888670-A-*	chr6	149888670	A	*	128	PASS	0	none	0.20745	32	82	0.20745
chr6-149888670-A-C	chr6	149888670	A	C	128	PASS	4.0191e-4	mid	0.002311	0	82	0.002311
chr6-149888671-A-*	chr6	149888671	A	*	89	PASS	0	none	0.074287	13	68	0.074287
chr6-149888671-A-C	chr6	149888671	A	C	89	PASS	4.046e-5	nfe	3.600000000000004e-4	0	68	3.600000000000004e-4
chr6-149888671-A-T	chr6	149888671	A	T	89	PASS	0	none	0	0	68	1e-6
chr6-149888686-AG-*	chr6	149888686	AG	*	697	VQSRTrancheINDEL95.00to96.00	0	none	5.2999999999999994e-5	0	132	5.2999999999999994e-5
chr6-149888686-AG-A	chr6	149888686	AG	A	697	VQSRTrancheINDEL95.00to96.00	1.0575e-4	amr	3.820000000000003e-4	0	132	3.820000000000003e-4
chr6-149888686-AG-GG	chr6	149888686	AG	GG	697	VQSRTrancheINDEL95.00to96.00	0	none	9e-6	0	132	9e-6
chr6-149888687-GA-*	chr6	149888687	GA	*	20501	VQSRTrancheINDEL99.50to99.90	0	none	4.730000000000004e-4	0	130	4.730000000000004e-4
chr6-149888687-GA-AA	chr6	149888687	GA	AA	20501	VQSRTrancheINDEL99.50to99.90	0	none	0.01238499999999998	0	130	0.01238499999999998
chr6-149888687-GA-CA	chr6	149888687	GA	CA	20501	VQSRTrancheINDEL99.50to99.90	0	none	9e-6	0	130	9e-6
chr6-149888687-GA-G	chr6	149888687	GA	G	20501	VQSRTrancheINDEL99.50to99.90	2.11e-6	nfe	0	0	130	2.11e-6
chr6-149888687-GA-GAA	chr6	149888687	GA	GAA	20501	VQSRTrancheINDEL99.50to99.90	0	none	9e-6	0	130	9e-6
chr6-149888687-GA-TA	chr6	149888687	GA	TA	20501	VQSRTrancheINDEL99.50to99.90	0	none	9e-6	0	130	9e-6
chr6-149888692-A-AAAAAAAAAAAAG	chr6	149888692	A	AAAAAAAAAAAAG	6995713	PASS	0	none	0	0	132	1e-6
chr6-149888692-A-AAAAAAAAAAG	chr6	149888692	A	AAAAAAAAAAG	6995713	PASS	1.515e-5	amr	9e-6	0	132	1.515e-5
chr6-149888692-A-AAAAAAAAAG	chr6	149888692	A	AAAAAAAAAG	6995713	PASS	1.39e-6	nfe	9e-6	0	132	9e-6
chr6-149888692-A-AAAAAAAAG	chr6	149888692	A	AAAAAAAAG	6995713	PASS	8.9e-7	nfe	5.2999999999999994e-5	0	132	5.2999999999999994e-5
chr6-149888692-A-AAAAAAAG	chr6	149888692	A	AAAAAAAG	6995713	PASS	9.74e-6	eas	0	0	132	9.74e-6
chr6-149888692-A-AAAAAG	chr6	149888692	A	AAAAAG	6995713	PASS	1.2e-5	sas	7.099999999999998e-5	0	132	7.099999999999998e-5
chr6-149888692-A-AAAAG	chr6	149888692	A	AAAAG	6995713	PASS	5.778e-5	eas	8.9e-5	0	132	8.9e-5
chr6-149888692-A-AAAG	chr6	149888692	A	AAAG	6995713	PASS	8.394e-5	amr	2.2000000000000003e-5	0	132	8.394e-5
chr6-149888692-A-AAG	chr6	149888692	A	AAG	6995713	PASS	5.778e-5	eas	2.2000000000000003e-5	0	132	5.778e-5
chr6-149888692-A-AG	chr6	149888692	A	AG	6995713	PASS	3.1813e-4	eas	7.099999999999998e-5	0	132	3.1813e-4
chr6-149888692-A-ATAAAAG	chr6	149888692	A	ATAAAAG	6995713	PASS	3.2e-7	nfe	0	0	132	1e-6
chr6-149888692-A-G	chr6	149888692	A	G	6995713	PASS	0.84019	eas	0.3906519999999999	57	132	0.84019
chr6-149888692-A-T	chr6	149888692	A	T	6995713	PASS	0	none	2.2000000000000003e-5	0	132	2.2000000000000003e-5
chr6-149888713-TAAA-*	chr6	149888713	TAAA	*	5566800	ExcessHet	0	none	0	0	112	1e-6
chr6-149888713-TAAA-AAAA	chr6	149888713	TAAA	AAAA	5566800	ExcessHet	0	none	0	0	112	1e-6
chr6-149888713-TAAA-T	chr6	149888713	TAAA	T	5566800	ExcessHet	0	none	1.47e-4	0	112	1.47e-4
chr6-149888713-TAAA-TA	chr6	149888713	TAAA	TA	5566800	ExcessHet	0	none	0.030124	2	112	0.030124
chr6-149888713-TAAA-TAA	chr6	149888713	TAAA	TAA	5566800	ExcessHet	0	none	0.4899749999999995	60	112	0.4899749999999995
chr6-149888713-TAAA-TAAAA	chr6	149888713	TAAA	TAAAA	5566800	ExcessHet	0	none	0.01224799999999998	3	112	0.01224799999999998
chr6-149888713-TAAA-TAAAAA	chr6	149888713	TAAA	TAAAAA	5566800	ExcessHet	0	none	1.27e-4	0	112	1.27e-4
chr6-149888713-TAAA-TGAAAA	chr6	149888713	TAAA	TGAAAA	5566800	ExcessHet	0	none	0	0	112	1e-6
chr6-149889208-A-G	chr6	149889208	A	G	9741248	PASS	0.85482	eas	0.42644099999999974	59	134	0.85482
chr6-149889545-G-A	chr6	149889545	G	A	41589812	PASS	0.87028	eas	0.5040380000000007	59	134	0.87028
chr6-149889549-C-T	chr6	149889549	C	T	34784371	PASS	0.85596	eas	0.4153019999999995	59	134	0.85596
chr6-149889587-C-T	chr6	149889587	C	T	12819017	PASS	0.40326	amr	0.26997399999999977	39	134	0.40326
chr6-149889666-A-G	chr6	149889666	A	G	18675181	PASS	0.85598	eas	0.43709499999999984	59	134	0.85598
chr6-149889858-T-C	chr6	149889858	T	C	20952936	PASS	0.85593	eas	0.43701399999999985	59	134	0.85593
chr6-149889863-G-C	chr6	149889863	G	C	21219947	PASS	0.85599	eas	0.43704099999999985	59	134	0.85599
chr6-149889935-C-T	chr6	149889935	C	T	429035	PASS	0.055106	amr	0.00961499999999999	2	134	0.055106
chr6-149889964-T-C	chr6	149889964	T	C	12090686	PASS	0.38775	amr	0.236403	39	134	0.38775
chr6-149889987-A-*	chr6	149889987	A	*	50231459	PASS	0	none	0	0	134	1e-6
chr6-149889987-A-T	chr6	149889987	A	T	50231459	PASS	0.95457	afr	0.7998270000000006	100	134	0.95457
chr6-149890692-T-C	chr6	149890692	T	C	6144915	PASS	0.85103	eas	0.43511099999999986	54	124	0.85103
chr6-149890867-C-T	chr6	149890867	C	T	4487605	PASS	0.55674	eas	0.175578	20	134	0.55674
chr6-149890950-C-T	chr6	149890950	C	T	20041	PASS	6.8141e-4	sas	8.69e-4	1	134	8.69e-4
chr6-149890983-G-A	chr6	149890983	G	A	139276	PASS	0.011053	mid	0.006317	1	130	0.011053
chr6-149891014-C-T	chr6	149891014	C	T	1778280	PASS	0.55152	eas	0.16354700000000005	20	130	0.55152
chr6-149917024-G-A	chr6	149917024	G	A	14076	PASS	0.0016457	nfe	6.570000000000002e-4	1	134	0.0016457
chr6-149918194-C-T	chr6	149918194	C	T	6565870	PASS	0.54763	eas	0.158233	20	134	0.54763
chr6-149918212-A-T	chr6	149918212	A	T	332897	PASS	0.0086044	nfe	0.005802	1	134	0.0086044
chr6-149918342-G-A	chr6	149918342	G	A	3013	PASS	2.455e-5	nfe	0	1	134	2.455e-5
chr6-149918348-C-T	chr6	149918348	C	T	1934682	PASS	0.08676	amr	0.03450100000000001	4	134	0.08676
chr6-149918883-G-A	chr6	149918883	G	A	467885	PASS	0.05542	sas	0.02002	3	134	0.05542
chr6-149918947-T-C	chr6	149918947	T	C	5889543	PASS	0.54726	eas	0.182826	20	134	0.54726
chr6-149919244-C-T	chr6	149919244	C	T	81099	PASS	0.0050149	afr	9.400000000000004e-4	1	134	0.0050149
chr6-149919693-G-C	chr6	149919693	G	C	19056343	PASS	0.54716	eas	0.158152	20	134	0.54716
chr6-149919902-C-T	chr6	149919902	C	T	476996	PASS	0.011934	nfe	0.00951099999999999	2	134	0.011934
chr6-149923080-TGTCTGAATGCAGCCC-T	chr6	149923080	TGTCTGAATGCAGCCC	T	3738819.97	PASS	0.51475	eas	0.170163	19	134	0.51475
chr6-149923080-TGTCTGAATGCAGCCC-TGTCTGAATGCAGCCCGTCTGAATGCAGCCC	chr6	149923080	TGTCTGAATGCAGCCC	TGTCTGAATGCAGCCCGTCTGAATGCAGCCC	3738819.97	PASS	0	none	9e-6	0	134	9e-6
chr6-149923093-CCCGTCTG-*	chr6	149923093	CCCGTCTG	*	35.97	PASS	0	none	0.170163	19	134	0.170163
chr6-149923093-CCCGTCTG-C	chr6	149923093	CCCGTCTG	C	35.97	PASS	0	none	0	0	134	1e-6
chr6-149923094-CCGTCTG-*	chr6	149923094	CCGTCTG	*	99.97	PASS	0	none	0.17019	19	134	0.17019
chr6-149923094-CCGTCTG-C	chr6	149923094	CCGTCTG	C	99.97	PASS	0	none	0	0	134	1e-6
chr6-149923125-C-A	chr6	149923125	C	A	2756050	PASS	0.54935	eas	0.173665	19	134	0.54935
chr6-149941858-T-C	chr6	149941858	T	C	774838	PASS	0.32605	eas	0.07529400000000001	3	118	0.32605
chr6-149941858-T-G	chr6	149941858	T	G	774838	PASS	3.227e-5	sas	9e-6	0	118	3.227e-5
chr6-149941860-G-A	chr6	149941860	G	A	715911	PASS	0.31775	eas	0.06891000000000001	3	126	0.31775
chr6-149941894-G-A	chr6	149941894	G	A	588253	PASS	0.32042	eas	0.06974700000000002	3	130	0.32042
chr6-149941894-G-T	chr6	149941894	G	T	588253	PASS	0	none	2.2000000000000003e-5	0	130	2.2000000000000003e-5
chr6-149941947-T-*	chr6	149941947	T	*	620270	PASS	0	none	0	0	132	1e-6
chr6-149941947-T-G	chr6	149941947	T	G	620270	PASS	0.32	eas	0.071438	3	132	0.32
chr6-149941955-A-C	chr6	149941955	A	C	409	PASS	1.8533e-4	sas	2.2000000000000003e-5	1	124	1.8533e-4
chr6-149941983-G-A	chr6	149941983	G	A	615688	PASS	0.32368	eas	0.060972	3	132	0.32368
chr6-149941983-G-T	chr6	149941983	G	T	615688	PASS	0.0099228	afr	0.00103599999999999	0	132	0.0099228
chr6-149941987-A-C	chr6	149941987	A	C	342525	PASS	0	none	0	0	134	1e-6
chr6-149941987-A-T	chr6	149941987	A	T	342525	PASS	0.3241	afr	0.03099200000000001	1	134	0.3241
chr6-149942050-A-C	chr6	149942050	A	C	18535856	PASS	0.99173	eas	0.9712990000000002	130	134	0.99173
chr6-149942197-G-A	chr6	149942197	G	A	1618524	PASS	0.32709	eas	0.07481800000000002	3	134	0.32709
chr6-149942203-A-G	chr6	149942203	A	G	1580069	PASS	0.3269	eas	0.07484500000000002	3	134	0.3269
chr6-149945336-C-T	chr6	149945336	C	T	701826	VQSRTrancheSNP99.80to99.90	0.13954	afr	0.01561699999999999	1	134	0.13954
chr6-149945356-C-T	chr6	149945356	C	T	4329	VQSRTrancheSNP99.90to99.95	0.0014046	afr	9e-6	1	134	0.0014046
chr6-149945442-T-C	chr6	149945442	T	C	5109312	ExcessHet	0.069833	afr	0.2599049999999999	47	130	0.2599049999999999
chr6-149945540-G-T	chr6	149945540	G	T	165405	VQSRTrancheSNP99.95to100.00	0.0046351	afr	0.006939	1	134	0.006939
chr6-149945604-A-G	chr6	149945604	A	G	1858757	ExcessHet	0.032999	eas	0.18043	39	118	0.18043
chr6-149945724-C-A	chr6	149945724	C	A	346681	PASS	0	none	0	0	134	1e-6
chr6-149945724-C-G	chr6	149945724	C	G	346681	PASS	0.13885	afr	0.01601200000000002	1	134	0.13885
chr6-149946342-T-C	chr6	149946342	T	C	2161036	PASS	0.32722	eas	0.060815	3	134	0.32722
chr6-149946361-G-A	chr6	149946361	G	A	958	VQSRTrancheSNP99.90to99.95	0	none	0	1	134	1e-6
chr6-149946391-A-C	chr6	149946391	A	C	29522020	PASS	0.8238	afr	0.5698710000000002	68	134	0.8238
chr6-149947397-A-C	chr6	149947397	A	C	1832817	VQSRTrancheSNP99.80to99.90	0.31528	eas	0.05605400000000001	3	134	0.31528
chr6-149947435-G-A	chr6	149947435	G	A	702721	ExcessHet	0.14075	nfe	0.148627	34	122	0.148627
chr6-149947574-C-CA	chr6	149947574	C	CA	2403396	VQSRTrancheINDEL99.50to99.90	0.010869	afr	4.05e-4	0	128	0.010869
chr6-149947574-C-T	chr6	149947574	C	T	2403396	VQSRTrancheINDEL99.50to99.90	0.21535	amr	0.12815200000000002	14	128	0.21535
chr6-149963992-G-C	chr6	149963992	G	C	1662976	PASS	0.12747	afr	0.095873	12	134	0.12747
chr6-149964029-C-A	chr6	149964029	C	A	23576	PASS	0.0019243	nfe	6.100000000000004e-4	1	134	0.0019243
chr6-149964049-A-T	chr6	149964049	A	T	438	PASS	5.31e-6	nfe	0	1	134	5.31e-6
chr6-149964073-G-C	chr6	149964073	G	C	3864487	PASS	0.41087	afr	0.128065	12	134	0.41087
chr6-149964166-G-A	chr6	149964166	G	A	1370248	PASS	0.32466	eas	0.058461	3	134	0.32466
chr6-149964245-TGAAC-T	chr6	149964245	TGAAC	T	1586522.97	PASS	0.31905	eas	0.08071500000000002	4	134	0.31905
chr6-149964249-CG-*	chr6	149964249	CG	*	809.97	PASS	0	none	0.08074200000000002	4	134	0.08074200000000002
chr6-149964249-CG-C	chr6	149964249	CG	C	809.97	PASS	0	none	0	0	134	1e-6
chr6-149968571-C-T	chr6	149968571	C	T	2032211	PASS	0.37217	eas	0.102801	7	134	0.37217
chr6-149968954-T-G	chr6	149968954	T	G	739108	PASS	0.22203	eas	0.02131500000000002	1	134	0.22203
chr6-149969235-A-T	chr6	149969235	A	T	28877	PASS	0.016257	eas	5.180000000000002e-4	1	134	0.016257
chr6-149969432-CGTGT-C	chr6	149969432	CGTGT	C	55156	PASS	0	none	7.099999999999998e-5	0	132	7.099999999999998e-5
chr6-149969432-CGTGT-CGT	chr6	149969432	CGTGT	CGT	55156	PASS	0	none	0.018699	5	132	0.018699
chr6-149969432-CGTGT-CGTGTGT	chr6	149969432	CGTGT	CGTGTGT	55156	PASS	0	none	7.980000000000003e-4	0	132	7.980000000000003e-4
chr6-149969432-CGTGT-TGTGT	chr6	149969432	CGTGT	TGTGT	55156	PASS	0	none	2.2000000000000003e-5	0	132	2.2000000000000003e-5
chr6-149969433-G-*	chr6	149969433	G	*	2831	PASS	0	none	0.018845	5	108	0.018845
chr6-149969433-G-A	chr6	149969433	G	A	2831	PASS	2.0841e-4	eas	9e-6	0	108	2.0841e-4
chr6-149969434-T-*	chr6	149969434	T	*	1012	PASS	0	none	0.018846	5	110	0.018846
chr6-149969434-T-C	chr6	149969434	T	C	1012	PASS	0	none	0	0	110	1e-6
chr6-149970259-G-A	chr6	149970259	G	A	19210	PASS	0.0019624	nfe	0.00130199999999999	1	134	0.0019624
chr6-149970273-A-G	chr6	149970273	A	G	309	PASS	0	none	0	1	134	1e-6
chr6-149970291-G-A	chr6	149970291	G	A	438	PASS	4.066e-5	nfe	0	1	134	4.066e-5
chr6-149977324-T-C	chr6	149977324	T	C	312546	PASS	0.32689	eas	0.04433900000000002	2	96	0.32689
chr6-149977350-C-T	chr6	149977350	C	T	730747	PASS	0.30261	afr	0.09790900000000002	11	112	0.30261
chr6-149977351-G-A	chr6	149977351	G	A	486311	PASS	0.34206	eas	0.07217600000000002	2	112	0.34206
chr6-149977404-GGGGGA-CGGGGA	chr6	149977404	GGGGGA	CGGGGA	1204426	PASS	0	none	0.10339	12	124	0.10339
chr6-149977404-GGGGGA-G	chr6	149977404	GGGGGA	G	1204426	PASS	0	none	0	0	124	1e-6
chr6-149977407-G-*	chr6	149977407	G	*	1065163	PASS	0	none	0	0	126	1e-6
chr6-149977407-G-A	chr6	149977407	G	A	1065163	PASS	2.1772e-4	eas	3.6999999999999985e-5	0	126	2.1772e-4
chr6-149977407-G-C	chr6	149977407	G	C	1065163	PASS	0.12241	afr	0.08442400000000001	12	126	0.12241
chr6-149977435-G-C	chr6	149977435	G	C	709279	PASS	0.34975	eas	0.07809700000000001	4	126	0.34975
chr6-149977500-G-A	chr6	149977500	G	A	179266	PASS	0.046897	mid	0.01233399999999998	4	134	0.046897
chr6-149977706-C-T	chr6	149977706	C	T	4240637	PASS	0.44676	afr	0.222537	19	134	0.44676
chr6-149977925-A-G	chr6	149977925	A	G	457	PASS	8.11e-6	nfe	0	1	134	8.11e-6
chr6-149978163-A-C	chr6	149978163	A	C	5660929	PASS	0.38535	afr	0.218222	20	134	0.38535
chr6-149978163-A-G	chr6	149978163	A	G	5660929	PASS	0	none	0	0	134	1e-6
chr6-149978163-A-T	chr6	149978163	A	T	5660929	PASS	0.004771	afr	1.88e-4	0	134	0.004771
chr6-149978494-G-A	chr6	149978494	G	A	76496	PASS	0.025104	sas	0.007353	1	132	0.025104
chr6-149978791-C-A	chr6	149978791	C	A	79394	PASS	0.12517	afr	0.01403799999999998	1	130	0.12517
chr6-149978890-T-C	chr6	149978890	T	C	61897	PASS	0.096082	afr	0.00917199999999998	1	134	0.096082
chr6-149978900-A-G	chr6	149978900	A	G	130213	PASS	0.040682	mid	0.017461	3	134	0.040682
chr6-149979151-CTGTGTGTG-C	chr6	149979151	CTGTGTGTG	C	174492	PASS	0	none	0	0	66	1e-6
chr6-149979151-CTGTGTGTG-CTG	chr6	149979151	CTGTGTGTG	CTG	174492	PASS	0	none	3.6999999999999985e-5	0	66	3.6999999999999985e-5
chr6-149979151-CTGTGTGTG-CTGTG	chr6	149979151	CTGTGTGTG	CTGTG	174492	PASS	0	none	0.00251	0	66	0.00251
chr6-149979151-CTGTGTGTG-CTGTGTG	chr6	149979151	CTGTGTGTG	CTGTGTG	174492	PASS	0	none	0.047525	13	66	0.047525
chr6-149979151-CTGTGTGTG-CTGTGTGTGTG	chr6	149979151	CTGTGTGTG	CTGTGTGTGTG	174492	PASS	0	none	0.01100499999999999	2	66	0.01100499999999999
chr6-149979151-CTGTGTGTG-CTGTGTGTGTGTG	chr6	149979151	CTGTGTGTG	CTGTGTGTGTGTG	174492	PASS	0	none	0.005612	0	66	0.005612
chr6-149979151-CTGTGTGTG-CTGTGTGTGTGTGTG	chr6	149979151	CTGTGTGTG	CTGTGTGTGTGTGTG	174492	PASS	0	none	0.004561	0	66	0.004561
chr6-149979151-CTGTGTGTG-CTGTGTGTGTGTGTGTG	chr6	149979151	CTGTGTGTG	CTGTGTGTGTGTGTGTG	174492	PASS	0	none	2.5100000000000014e-4	0	66	2.5100000000000014e-4
chr6-149979151-CTGTGTGTG-CTGTGTGTGTGTGTGTGTG	chr6	149979151	CTGTGTGTG	CTGTGTGTGTGTGTGTGTG	174492	PASS	0	none	2.720000000000003e-4	0	66	2.720000000000003e-4
chr6-149979151-CTGTGTGTG-CTGTGTGTGTGTGTGTGTGTG	chr6	149979151	CTGTGTGTG	CTGTGTGTGTGTGTGTGTGTG	174492	PASS	0	none	6.999999999999998e-5	0	66	6.999999999999998e-5
chr6-149979151-CTGTGTGTG-CTGTGTGTGTGTGTGTGTGTGTG	chr6	149979151	CTGTGTGTG	CTGTGTGTGTGTGTGTGTGTGTG	174492	PASS	0	none	0	0	66	1e-6
chr6-149979151-CTGTGTGTG-GTGTGTGTG	chr6	149979151	CTGTGTGTG	GTGTGTGTG	174492	PASS	0	none	1.47e-4	0	66	1.47e-4
chr6-149979174-TTTGAG-T	chr6	149979174	TTTGAG	T	27631.97	PASS	0	none	4.270000000000005e-4	0	64	4.270000000000005e-4
chr6-149979174-TTTGAG-TG	chr6	149979174	TTTGAG	TG	27631.97	PASS	0	none	2.08e-4	0	64	2.08e-4
chr6-149979174-TTTGAG-TGTTGAG	chr6	149979174	TTTGAG	TGTTGAG	27631.97	PASS	0	none	0.01472099999999999	0	64	0.01472099999999999
chr6-149979175-TTGAG-*	chr6	149979175	TTGAG	*	621676	PASS	0	none	4.04e-4	0	56	4.04e-4
chr6-149979175-TTGAG-GTGAG	chr6	149979175	TTGAG	GTGAG	621676	PASS	0	none	0.11350100000000002	3	56	0.11350100000000002
chr6-149979175-TTGAG-T	chr6	149979175	TTGAG	T	621676	PASS	0.0026362	eas	0.02949600000000001	0	56	0.02949600000000001
chr6-149979175-TTGAG-TGTGAG	chr6	149979175	TTGAG	TGTGAG	621676	PASS	0	none	0	0	56	1e-6
chr6-149979176-TGAG-*	chr6	149979176	TGAG	*	40427.97	PASS	0	none	0.031608	0	54	0.031608
chr6-149979176-TGAG-T	chr6	149979176	TGAG	T	40427.97	PASS	0.066231	afr	0.01438499999999999	0	54	0.066231
chr6-149979178-A-*	chr6	149979178	A	*	610445	PASS	0	none	0.04149900000000001	0	54	0.04149900000000001
chr6-149979178-A-G	chr6	149979178	A	G	610445	PASS	0	none	0	0	54	1e-6
chr6-149979178-A-T	chr6	149979178	A	T	610445	PASS	0.32327	afr	0.11194500000000004	3	54	0.32327
chr6-149979179-G-*	chr6	149979179	G	*	587393	PASS	0	none	0.039718	0	58	0.039718
chr6-149979179-G-GTGTGTGTGTT	chr6	149979179	G	GTGTGTGTGTT	587393	PASS	0	none	1.88e-4	0	58	1.88e-4
chr6-149979179-G-GTGTGTGTT	chr6	149979179	G	GTGTGTGTT	587393	PASS	3.9527e-4	afr	4.500000000000005e-4	0	58	4.500000000000005e-4
chr6-149979179-G-GTGTGTT	chr6	149979179	G	GTGTGTT	587393	PASS	0.020287	afr	0.00188999999999999	0	58	0.020287
chr6-149979179-G-GTGTT	chr6	149979179	G	GTGTT	587393	PASS	0.0060411	afr	0.00117999999999999	0	58	0.0060411
chr6-149979179-G-GTT	chr6	149979179	G	GTT	587393	PASS	0.12907	afr	0.047553	3	58	0.12907
chr6-149979179-G-T	chr6	149979179	G	T	587393	PASS	0.17094	eas	0.058687	0	58	0.17094
chr6-149979192-A-G	chr6	149979192	A	G	745156	PASS	0.47071	afr	0.15608900000000003	3	54	0.47071
chr6-149979195-C-A	chr6	149979195	C	A	18591	PASS	0	none	0	0	58	1e-6
chr6-149979195-C-CATCCTGGCCTGCAGGGTGAGAGGCTCTG	chr6	149979195	C	CATCCTGGCCTGCAGGGTGAGAGGCTCTG	18591	PASS	0	none	0	0	58	1e-6
chr6-149979195-C-T	chr6	149979195	C	T	18591	PASS	0.018154	nfe	0.004841	2	58	0.018154
chr6-150000033-C-T	chr6	150000033	C	T	2947628	PASS	0.39862	mid	0.30458699999999933	44	124	0.39862
chr6-150000703-T-A	chr6	150000703	T	A	3276563	PASS	0	none	9e-6	0	68	9e-6
chr6-150000703-T-C	chr6	150000703	T	C	3276563	PASS	0.57665	amr	0.4105359999999995	27	68	0.57665
chr6-150000711-C-T	chr6	150000711	C	T	58127	PASS	0.0099352	nfe	0.007521	0	68	0.0099352
chr6-150000769-GCACACACA-*	chr6	150000769	GCACACACA	*	4769661	ExcessHet	0	none	2.2000000000000003e-5	0	84	2.2000000000000003e-5
chr6-150000769-GCACACACA-ACACACACA	chr6	150000769	GCACACACA	ACACACACA	4769661	ExcessHet	0	none	6.330000000000003e-4	0	84	6.330000000000003e-4
chr6-150000769-GCACACACA-G	chr6	150000769	GCACACACA	G	4769661	ExcessHet	0	none	0	0	84	1e-6
chr6-150000769-GCACACACA-GCA	chr6	150000769	GCACACACA	GCA	4769661	ExcessHet	0	none	0.002013	0	84	0.002013
chr6-150000769-GCACACACA-GCACA	chr6	150000769	GCACACACA	GCACA	4769661	ExcessHet	0	none	0.002612	0	84	0.002612
chr6-150000769-GCACACACA-GCACACA	chr6	150000769	GCACACACA	GCACACA	4769661	ExcessHet	0	none	0.07490400000000003	10	84	0.07490400000000003
chr6-150000769-GCACACACA-GCACACACACA	chr6	150000769	GCACACACA	GCACACACACA	4769661	ExcessHet	0	none	0.10134700000000002	9	84	0.10134700000000002
chr6-150000769-GCACACACA-GCACACACACACA	chr6	150000769	GCACACACA	GCACACACACACA	4769661	ExcessHet	0	none	0.2792849999999997	20	84	0.2792849999999997
chr6-150000769-GCACACACA-GCACACACACACACA	chr6	150000769	GCACACACA	GCACACACACACACA	4769661	ExcessHet	0	none	0.02289800000000001	1	84	0.02289800000000001
chr6-150000769-GCACACACA-GCACACACACACACACA	chr6	150000769	GCACACACA	GCACACACACACACACA	4769661	ExcessHet	0	none	0.00181499999999999	0	84	0.00181499999999999
chr6-150000769-GCACACACA-GCACACACACACACACACA	chr6	150000769	GCACACACA	GCACACACACACACACACA	4769661	ExcessHet	0	none	2.2000000000000003e-5	0	84	2.2000000000000003e-5
chr6-150000769-GCACACACA-GCGCACACACACA	chr6	150000769	GCACACACA	GCGCACACACACA	4769661	ExcessHet	0	none	0.002137	0	84	0.002137
chr6-150000769-GCACACACA-GCGCACACACACACA	chr6	150000769	GCACACACA	GCGCACACACACACA	4769661	ExcessHet	0	none	1.0799999999999996e-4	0	84	1.0799999999999996e-4
chr6-150000769-GCACACACA-GCGCACACACACACACA	chr6	150000769	GCACACACA	GCGCACACACACACACA	4769661	ExcessHet	0	none	9.150000000000004e-4	0	84	9.150000000000004e-4
chr6-150000769-GCACACACA-GCGCACACACACACACACA	chr6	150000769	GCACACACA	GCGCACACACACACACACA	4769661	ExcessHet	0	none	0	0	84	1e-6
chr6-150000771-A-*	chr6	150000771	A	*	5246	PASS	0	none	0.082983	9	44	0.082983
chr6-150000771-A-ACACG	chr6	150000771	A	ACACG	5246	PASS	0.0013266	nfe	2.5100000000000014e-4	0	44	0.0013266
chr6-150000771-A-ACG	chr6	150000771	A	ACG	5246	PASS	0	none	2.2000000000000003e-5	0	44	2.2000000000000003e-5
chr6-150000771-A-G	chr6	150000771	A	G	5246	PASS	0.0023473	afr	5.170000000000003e-4	0	44	0.0023473
chr6-150001075-C-T	chr6	150001075	C	T	13513632	PASS	0.70682	amr	0.5157520000000007	60	134	0.70682
chr6-150001245-T-A	chr6	150001245	T	A	7063290	PASS	0.5889	amr	0.446398	57	134	0.5889
chr6-150001272-T-A	chr6	150001272	T	A	1624161	PASS	0.14363	nfe	0.102935	28	134	0.14363
chr6-150001726-C-T	chr6	150001726	C	T	5589954	PASS	0.60173	amr	0.4645719999999994	57	134	0.60173
chr6-150001735-C-G	chr6	150001735	C	G	149382	PASS	0.031478	mid	0.01092099999999999	4	134	0.031478
chr6-150004966-A-G	chr6	150004966	A	G	31	PASS	0	none	0	0	90	1e-6
chr6-150005043-C-A	chr6	150005043	C	A	235	PASS	0	none	0	1	124	1e-6
chr6-150005043-C-T	chr6	150005043	C	T	235	PASS	0	none	0	0	124	1e-6
chr6-150005131-A-G	chr6	150005131	A	G	1854275	PASS	0.81395	amr	0.3459139999999995	49	122	0.81395
chr6-150005285-C-T	chr6	150005285	C	T	26096	PASS	0.024635	nfe	0.00975999999999999	3	88	0.024635
chr6-150020124-C-T	chr6	150020124	C	T	8825836	PASS	0.39098	nfe	0.38986299999999985	70	134	0.39098
chr6-150020760-T-C	chr6	150020760	T	C	22860672	PASS	0.86843	mid	0.8295150000000002	113	134	0.86843
chr6-150020775-G-C	chr6	150020775	G	C	29812383	PASS	0.8726	nfe	0.8409200000000007	114	134	0.8726
chr6-150020780-G-A	chr6	150020780	G	A	12747309	PASS	5.97e-5	nfe	0	0	134	5.97e-5
chr6-150020780-G-C	chr6	150020780	G	C	12747309	PASS	0.44766	nfe	0.38499699999999976	70	134	0.44766
chr6-150020782-C-T	chr6	150020782	C	T	14020157	PASS	0.46587	amr	0.41300399999999954	43	134	0.46587
chr6-150020854-A-G	chr6	150020854	A	G	40813036	PASS	0.86832	nfe	0.8283500000000001	113	134	0.86832
chr6-150020857-C-A	chr6	150020857	C	A	41513789	PASS	0.87471	mid	0.8543300000000004	114	134	0.87471
chr6-150020870-T-A	chr6	150020870	T	A	819974	PASS	0.14918	amr	0.01814600000000001	1	134	0.14918
chr6-150020876-A-G	chr6	150020876	A	G	814787	PASS	0.15009	amr	0.017698	1	134	0.15009
chr6-150021019-C-T	chr6	150021019	C	T	261470	PASS	0.009178	nfe	0.003804	3	134	0.009178
chr6-150021096-G-A	chr6	150021096	G	A	27416296	PASS	0.44866	nfe	0.4040819999999994	70	134	0.44866
chr6-150021260-G-C	chr6	150021260	G	C	10787139	PASS	0.63899	amr	0.4563229999999993	44	134	0.63899
chr6-150021335-ATTTTT-*	chr6	150021335	ATTTTT	*	1405912	ExcessHet	0	none	0	0	130	1e-6
chr6-150021335-ATTTTT-A	chr6	150021335	ATTTTT	A	1405912	ExcessHet	3.183e-5	nfe	1.0799999999999996e-4	0	130	1.0799999999999996e-4
chr6-150021335-ATTTTT-AT	chr6	150021335	ATTTTT	AT	1405912	ExcessHet	0	none	0.002791	0	130	0.002791
chr6-150021335-ATTTTT-ATT	chr6	150021335	ATTTTT	ATT	1405912	ExcessHet	0	none	0.01614200000000001	1	130	0.01614200000000001
chr6-150021335-ATTTTT-ATTT	chr6	150021335	ATTTTT	ATTT	1405912	ExcessHet	0	none	0.07920500000000001	12	130	0.07920500000000001
chr6-150021335-ATTTTT-ATTTT	chr6	150021335	ATTTTT	ATTTT	1405912	ExcessHet	0	none	0.2516469999999994	42	130	0.2516469999999994
chr6-150021335-ATTTTT-ATTTTTT	chr6	150021335	ATTTTT	ATTTTTT	1405912	ExcessHet	0	none	0.07017600000000002	9	130	0.07017600000000002
chr6-150021335-ATTTTT-ATTTTTTT	chr6	150021335	ATTTTT	ATTTTTTT	1405912	ExcessHet	0	none	0.006628	1	130	0.006628
chr6-150021335-ATTTTT-ATTTTTTTT	chr6	150021335	ATTTTT	ATTTTTTTT	1405912	ExcessHet	0	none	0.004007	0	130	0.004007
chr6-150021335-ATTTTT-ATTTTTTTTT	chr6	150021335	ATTTTT	ATTTTTTTTT	1405912	ExcessHet	0	none	0.00147299999999999	0	130	0.00147299999999999
chr6-150021335-ATTTTT-ATTTTTTTTTT	chr6	150021335	ATTTTT	ATTTTTTTTTT	1405912	ExcessHet	0	none	9e-6	0	130	9e-6
chr6-150021335-ATTTTT-TTTTTT	chr6	150021335	ATTTTT	TTTTTT	1405912	ExcessHet	0	none	2.2999999999999995e-4	0	130	2.2999999999999995e-4
chr6-150021337-T-*	chr6	150021337	T	*	110	VQSRTrancheSNP99.90to99.95	0	none	0.10041200000000004	13	56	0.10041200000000004
chr6-150021337-T-A	chr6	150021337	T	A	110	VQSRTrancheSNP99.90to99.95	2.71e-6	nfe	9e-6	0	56	9e-6
chr6-150021882-G-A	chr6	150021882	G	A	21778	VQSRTrancheSNP99.80to99.90	6.341e-5	amr	0	0	134	6.341e-5
chr6-150021882-G-T	chr6	150021882	G	T	21778	VQSRTrancheSNP99.80to99.90	0.0079623	eas	4.05e-4	1	134	0.0079623
chr6-150022012-A-C	chr6	150022012	A	C	3474410	PASS	0.25195	mid	0.33719999999999994	65	126	0.33719999999999994
chr6-150022012-A-T	chr6	150022012	A	T	3474410	PASS	4.78e-6	nfe	0	0	126	4.78e-6
chr6-150022075-A-C	chr6	150022075	A	C	34047645	VQSRTrancheSNP99.95to100.00	0	none	0	0	132	1e-6
chr6-150022075-A-G	chr6	150022075	A	G	34047645	VQSRTrancheSNP99.95to100.00	0.89892	nfe	0.8431760000000007	113	132	0.89892
chr6-150025304-C-A	chr6	150025304	C	A	107056	PASS	1.3151e-4	afr	3.6999999999999985e-5	0	134	1.3151e-4
chr6-150025304-C-T	chr6	150025304	C	T	107056	PASS	0.011835	nfe	0.00875599999999999	1	134	0.011835
chr6-150025310-C-A	chr6	150025310	C	A	90734	PASS	0.15398	amr	0.007327	1	134	0.15398
chr6-150025310-C-G	chr6	150025310	C	G	90734	PASS	0	none	9e-6	0	134	9e-6
chr6-150025396-T-C	chr6	150025396	T	C	8736081	PASS	0.47055	afr	0.43387699999999985	70	134	0.47055
chr6-150025604-A-C	chr6	150025604	A	C	7929916	PASS	0	none	0	0	134	1e-6
chr6-150025604-A-G	chr6	150025604	A	G	7929916	PASS	0.98995	eas	0.953414	129	134	0.98995
chr6-150032887-T-C	chr6	150032887	T	C	4113473	PASS	0.85819	nfe	0.5480900000000007	0	0	0.85819
chr6-150033001-G-T	chr6	150033001	G	T	161	PASS	2.11e-6	nfe	5.2999999999999994e-5	0	0	5.2999999999999994e-5
chr6-150033020-G-T	chr6	150033020	G	T	198	PASS	0	none	2.2000000000000003e-5	0	0	2.2000000000000003e-5
chr6-150033030-G-A	chr6	150033030	G	A	156	PASS	0	none	2.2000000000000003e-5	0	0	2.2000000000000003e-5
chr6-150033033-A-G	chr6	150033033	A	G	156	PASS	0	none	2.2000000000000003e-5	0	0	2.2000000000000003e-5
chr6-150033041-A-*	chr6	150033041	A	*	64	PASS	0	none	0	0	0	1e-6
chr6-150033041-A-C	chr6	150033041	A	C	64	PASS	0	none	0	0	0	1e-6
chr6-150033041-A-G	chr6	150033041	A	G	64	PASS	0	none	0	0	0	1e-6
chr6-150033043-A-G	chr6	150033043	A	G	48	PASS	0	none	0	0	0	1e-6
chr6-150033048-T-C	chr6	150033048	T	C	48	PASS	0	none	0	0	0	1e-6
chr6-150033472-T-G	chr6	150033472	T	G	368788	PASS	0.61594	mid	0.139661	0	0	0.61594
chr6-150033529-G-A	chr6	150033529	G	A	328648	PASS	0.3541	nfe	0.13245	0	0	0.3541
chr6-150033582-GT-*	chr6	150033582	GT	*	55316.97	PASS	0	none	4.940000000000003e-4	0	0	4.940000000000003e-4
chr6-150033582-GT-G	chr6	150033582	GT	G	55316.97	PASS	0.04351	nfe	0.023531	0	0	0.04351
chr6-150033583-TGG-*	chr6	150033583	TGG	*	178624	PASS	0	none	0.02408600000000001	0	0	0.02408600000000001
chr6-150033583-TGG-GGG	chr6	150033583	TGG	GGG	178624	PASS	0	none	0.01487899999999998	0	0	0.01487899999999998
chr6-150033583-TGG-T	chr6	150033583	TGG	T	178624	PASS	0	none	0	0	0	1e-6
chr6-150033583-TGG-TG	chr6	150033583	TGG	TG	178624	PASS	0	none	0.07433200000000002	0	0	0.07433200000000002
chr6-150033583-TGG-TGGG	chr6	150033583	TGG	TGGG	178624	PASS	0	none	3.150000000000005e-4	0	0	3.150000000000005e-4
chr6-150033583-TGG-TGGGG	chr6	150033583	TGG	TGGGG	178624	PASS	0	none	2.2000000000000003e-5	0	0	2.2000000000000003e-5
chr6-150033583-TGG-TGGGGG	chr6	150033583	TGG	TGGGGG	178624	PASS	0	none	9e-6	0	0	9e-6
chr6-150033583-TGG-TGGGGGG	chr6	150033583	TGG	TGGGGGG	178624	PASS	0	none	9e-6	0	0	9e-6
chr6-150033583-TGG-TGTGGG	chr6	150033583	TGG	TGTGGG	178624	PASS	0	none	0	0	0	1e-6
chr6-150033583-TGG-TGTGGGGGG	chr6	150033583	TGG	TGTGGGGGG	178624	PASS	0	none	0	0	0	1e-6
chr6-150033583-TGG-TGTGTGGG	chr6	150033583	TGG	TGTGTGGG	178624	PASS	0	none	9e-6	0	0	9e-6
chr6-150033584-G-*	chr6	150033584	G	*	2711.97	PASS	0	none	0.07649500000000001	0	0	0.07649500000000001
chr6-150033584-G-GT	chr6	150033584	G	GT	2711.97	PASS	0.0025233	nfe	7.950000000000004e-4	0	0	0.0025233
chr6-150033584-G-GTGTGT	chr6	150033584	G	GTGTGT	2711.97	PASS	0	none	9e-6	0	0	9e-6
chr6-150042424-C-T	chr6	150042424	C	T	7453	PASS	0.021674	afr	7.500000000000004e-4	1	130	0.021674
chr6-150042536-A-C	chr6	150042536	A	C	2529353	PASS	0.13221	mid	0.110968	10	134	0.13221
chr6-150042536-A-T	chr6	150042536	A	T	2529353	PASS	3.6259e-4	nfe	1.6699999999999994e-4	0	134	3.6259e-4
chr6-150042681-C-T	chr6	150042681	C	T	19034	PASS	0.023804	afr	7.510000000000005e-4	1	134	0.023804
chr6-150042720-C-T	chr6	150042720	C	T	20836	PASS	0.023987	afr	7.510000000000005e-4	1	134	0.023987
chr6-150042784-T-G	chr6	150042784	T	G	26853	PASS	0.023851	afr	7.510000000000005e-4	1	134	0.023851
chr6-150042873-C-T	chr6	150042873	C	T	31760666	PASS	0.81092	nfe	0.7529150000000006	109	134	0.81092
chr6-150042992-G-A	chr6	150042992	G	A	22829007	PASS	0.55938	mid	0.5193510000000007	78	134	0.55938
chr6-150042992-G-T	chr6	150042992	G	T	22829007	PASS	0.011211	afr	0.00144799999999999	0	134	0.011211
chr6-150043175-A-G	chr6	150043175	A	G	49381	PASS	0.023995	afr	7.510000000000005e-4	1	134	0.023995
chr6-150043189-C-T	chr6	150043189	C	T	48761	PASS	0.023997	afr	7.980000000000003e-4	1	134	0.023997
chr6-150043291-G-C	chr6	150043291	G	C	14901137	PASS	0.42863	nfe	0.3909709999999999	68	134	0.42863
chr6-150043327-G-A	chr6	150043327	G	A	80629	PASS	0.047157	afr	0.003372	1	134	0.047157
chr6-150043342-C-T	chr6	150043342	C	T	83318	PASS	0.01769	sas	0.002942	1	134	0.01769
chr6-150043353-C-G	chr6	150043353	C	G	21484	PASS	0.02274	afr	7.740000000000004e-4	1	134	0.02274
chr6-150064534-C-T	chr6	150064534	C	T	3471272	PASS	0.2304	afr	0.12220300000000002	14	134	0.2304
chr6-150064594-T-G	chr6	150064594	T	G	12401041	PASS	0.45	sas	0.3765639999999996	60	134	0.45
chr6-150064750-C-T	chr6	150064750	C	T	2816014	PASS	0.23212	afr	0.12233700000000002	14	134	0.23212
chr6-150064841-C-T	chr6	150064841	C	T	6076743	PASS	0.44541	sas	0.36745599999999934	60	134	0.44541
chr6-150065330-A-T	chr6	150065330	A	T	23070	PASS	0.0015762	nfe	3.820000000000003e-4	1	134	0.0015762
chr6-150065380-T-C	chr6	150065380	T	C	337296	PASS	0.0092207	nfe	0.006421	1	134	0.0092207
chr6-150066166-AGG-A	chr6	150066166	AGG	A	45191892	PASS	0	none	2.2000000000000003e-5	0	134	2.2000000000000003e-5
chr6-150066166-AGG-TGG	chr6	150066166	AGG	TGG	45191892	PASS	0	none	0.8760570000000005	117	134	0.8760570000000005
chr6-150066168-GAA-*	chr6	150066168	GAA	*	98943	ExcessHet	0	none	0	0	130	1e-6
chr6-150066168-GAA-AAA	chr6	150066168	GAA	AAA	98943	ExcessHet	0	none	9.640000000000004e-4	0	130	9.640000000000004e-4
chr6-150066168-GAA-G	chr6	150066168	GAA	G	98943	ExcessHet	2.03e-6	nfe	8.9e-5	0	130	8.9e-5
chr6-150066168-GAA-GA	chr6	150066168	GAA	GA	98943	ExcessHet	0	none	0.005571	1	130	0.005571
chr6-150066168-GAA-GAAA	chr6	150066168	GAA	GAAA	98943	ExcessHet	0	none	0.022296	1	130	0.022296
chr6-150066168-GAA-GAAAA	chr6	150066168	GAA	GAAAA	98943	ExcessHet	0	none	8.210000000000002e-4	0	130	8.210000000000002e-4
chr6-150066168-GAA-GAAAAA	chr6	150066168	GAA	GAAAAA	98943	ExcessHet	0	none	9e-6	0	130	9e-6
chr6-150066176-A-AAAAAAAG	chr6	150066176	A	AAAAAAAG	44112907	PASS	0	none	0	0	134	1e-6
chr6-150066176-A-AG	chr6	150066176	A	AG	44112907	PASS	0	none	2.2000000000000003e-5	0	134	2.2000000000000003e-5
chr6-150066176-A-G	chr6	150066176	A	G	44112907	PASS	0.88798	nfe	0.8760570000000005	117	134	0.88798
chr6-150068847-A-C	chr6	150068847	A	C	71076	PASS	0.045018	afr	0.005905	0	132	0.045018
chr6-150068982-C-G	chr6	150068982	C	G	2075450	PASS	0	none	2.2000000000000003e-5	0	134	2.2000000000000003e-5
chr6-150068982-C-T	chr6	150068982	C	T	2075450	PASS	0.14063	mid	0.111854	10	134	0.14063
chr6-150069013-G-C	chr6	150069013	G	C	255322	PASS	0.15677	amr	0.01246499999999998	1	134	0.15677
chr6-150069077-G-A	chr6	150069077	G	A	494707	PASS	0.03407	nfe	0.02645300000000001	4	134	0.03407
chr6-150069172-CGTCCG-AGTCCG	chr6	150069172	CGTCCG	AGTCCG	3098	VQSRTrancheINDEL95.00to96.00	0	none	9e-6	0	132	9e-6
chr6-150069172-CGTCCG-C	chr6	150069172	CGTCCG	C	3098	VQSRTrancheINDEL95.00to96.00	6.501e-5	amr	0.00139899999999999	0	132	0.00139899999999999
chr6-150069173-G-*	chr6	150069173	G	*	126	PASS	0	none	0.00139899999999999	0	132	0.00139899999999999
chr6-150069173-G-A	chr6	150069173	G	A	126	PASS	0	none	0	0	132	1e-6
chr6-150069174-T-*	chr6	150069174	T	*	27733	PASS	0	none	0.00139899999999999	0	128	0.00139899999999999
chr6-150069174-T-C	chr6	150069174	T	C	27733	PASS	0	none	0	0	128	1e-6
chr6-150069174-T-TC	chr6	150069174	T	TC	27733	PASS	0.034628	afr	0.00181699999999999	0	128	0.034628
chr6-150069176-C-*	chr6	150069176	C	*	577	PASS	0	none	0.00139899999999999	0	132	0.00139899999999999
chr6-150069176-C-A	chr6	150069176	C	A	577	PASS	3.968e-5	eas	9e-6	0	132	3.968e-5
chr6-150069177-G-*	chr6	150069177	G	*	10344793	PASS	0	none	0.00135099999999999	0	132	0.00135099999999999
chr6-150069177-G-C	chr6	150069177	G	C	10344793	PASS	0.88887	nfe	0.8680720000000002	115	132	0.88887
chr6-150069177-G-GTCCC	chr6	150069177	G	GTCCC	10344793	PASS	0.033726	afr	0.00181699999999999	0	132	0.033726
chr6-150143220-A-G	chr6	150143220	A	G	7051486	PASS	0.84977	eas	0.4131619999999996	38	112	0.84977
chr6-150143510-C-A	chr6	150143510	C	A	1416	PASS	0	none	0	0	32	1e-6
chr6-150143510-C-G	chr6	150143510	C	G	1416	PASS	0.0029972	nfe	0.00108099999999999	1	32	0.0029972
chr6-150214599-C-A	chr6	150214599	C	A	6669	PASS	0.0012855	sas	4.720000000000004e-4	1	118	0.0012855
chr6-150214599-C-T	chr6	150214599	C	T	6669	PASS	0	none	0	0	118	1e-6
chr6-150214729-C-T	chr6	150214729	C	T	287443	PASS	0.016255	nfe	0.01264899999999999	2	134	0.016255
chr6-150214730-C-A	chr6	150214730	C	A	264454	PASS	1.755e-5	nfe	9e-6	0	134	1.755e-5
chr6-150214730-C-T	chr6	150214730	C	T	264454	PASS	0.014181	nfe	0.01170599999999998	2	134	0.014181
chr6-150248657-C-G	chr6	150248657	C	G	55880	PASS	0.010748	nfe	0.004826	1	134	0.010748
chr6-150248657-C-T	chr6	150248657	C	T	55880	PASS	0	none	0	0	134	1e-6
chr6-150248697-C-G	chr6	150248697	C	G	228867	PASS	0.022196	nfe	0.01567	2	134	0.022196
chr6-150248920-CGTTTTTGT-*	chr6	150248920	CGTTTTTGT	*	164891	PASS	0	none	0	0	126	1e-6
chr6-150248920-CGTTTTTGT-AGTTTTTGT	chr6	150248920	CGTTTTTGT	AGTTTTTGT	164891	PASS	0	none	1.47e-4	0	126	1.47e-4
chr6-150248920-CGTTTTTGT-C	chr6	150248920	CGTTTTTGT	C	164891	PASS	0	none	9e-6	0	126	9e-6
chr6-150248920-CGTTTTTGT-CT	chr6	150248920	CGTTTTTGT	CT	164891	PASS	0	none	2.2999999999999995e-4	0	126	2.2999999999999995e-4
chr6-150248920-CGTTTTTGT-CTGTTTTTGT	chr6	150248920	CGTTTTTGT	CTGTTTTTGT	164891	PASS	0	none	5.180000000000002e-4	0	126	5.180000000000002e-4
chr6-150248920-CGTTTTTGT-CTTGTTTTTGT	chr6	150248920	CGTTTTTGT	CTTGTTTTTGT	164891	PASS	0	none	1.0799999999999996e-4	0	126	1.0799999999999996e-4
chr6-150248920-CGTTTTTGT-CTTTGTTTTTGT	chr6	150248920	CGTTTTTGT	CTTTGTTTTTGT	164891	PASS	0	none	5.2999999999999994e-5	0	126	5.2999999999999994e-5
chr6-150248920-CGTTTTTGT-CTTTTTGT	chr6	150248920	CGTTTTTGT	CTTTTTGT	164891	PASS	0	none	0.023162	8	126	0.023162
chr6-150248920-CGTTTTTGT-GGTTTTTGT	chr6	150248920	CGTTTTTGT	GGTTTTTGT	164891	PASS	0	none	3.6999999999999985e-5	0	126	3.6999999999999985e-5
chr6-150248920-CGTTTTTGT-TGTTTTTGT	chr6	150248920	CGTTTTTGT	TGTTTTTGT	164891	PASS	0	none	1.0799999999999996e-4	0	126	1.0799999999999996e-4
chr6-150248921-G-*	chr6	150248921	G	*	57654	PASS	0	none	0.02311100000000001	7	128	0.02311100000000001
chr6-150248921-G-C	chr6	150248921	G	C	57654	PASS	0	none	9e-6	0	128	9e-6
chr6-150248921-G-GT	chr6	150248921	G	GT	57654	PASS	0.0023102	eas	0.00204	0	128	0.0023102
chr6-150248921-G-GTT	chr6	150248921	G	GTT	57654	PASS	1.474e-5	sas	7.099999999999998e-5	0	128	7.099999999999998e-5
chr6-150248921-G-T	chr6	150248921	G	T	57654	PASS	0.0068154	mid	0.007145	2	128	0.007145
chr6-150248926-TG-*	chr6	150248926	TG	*	175982.97	PASS	0	none	7.980000000000003e-4	0	132	7.980000000000003e-4
chr6-150248926-TG-T	chr6	150248926	TG	T	175982.97	PASS	0.086366	eas	0.02007300000000002	5	132	0.086366
chr6-150248927-GTTT-*	chr6	150248927	GTTT	*	1438697	ExcessHet	0	none	0.01927500000000001	5	122	0.01927500000000001
chr6-150248927-GTTT-G	chr6	150248927	GTTT	G	1438697	ExcessHet	0	none	0	0	122	1e-6
chr6-150248927-GTTT-GT	chr6	150248927	GTTT	GT	1438697	ExcessHet	0	none	0.002114	0	122	0.002114
chr6-150248927-GTTT-GTT	chr6	150248927	GTTT	GTT	1438697	ExcessHet	0	none	0.119207	25	122	0.119207
chr6-150248927-GTTT-GTTTT	chr6	150248927	GTTT	GTTTT	1438697	ExcessHet	0	none	0.176436	29	122	0.176436
chr6-150248927-GTTT-GTTTTT	chr6	150248927	GTTT	GTTTTT	1438697	ExcessHet	0	none	0.01227799999999998	0	122	0.01227799999999998
chr6-150248927-GTTT-GTTTTTT	chr6	150248927	GTTT	GTTTTTT	1438697	ExcessHet	0	none	7.500000000000004e-4	0	122	7.500000000000004e-4
chr6-150248927-GTTT-GTTTTTTT	chr6	150248927	GTTT	GTTTTTTT	1438697	ExcessHet	0	none	3.6999999999999985e-5	0	122	3.6999999999999985e-5
chr6-150248927-GTTT-GTTTTTTTTT	chr6	150248927	GTTT	GTTTTTTTTT	1438697	ExcessHet	0	none	0	0	122	1e-6
chr6-150248927-GTTT-TTTT	chr6	150248927	GTTT	TTTT	1438697	ExcessHet	0	none	0.03082200000000001	8	122	0.03082200000000001
chr6-150248928-T-*	chr6	150248928	T	*	119	PASS	0	none	0.122829	25	88	0.122829
chr6-150248928-T-A	chr6	150248928	T	A	119	PASS	3.706e-5	nfe	0	0	88	3.706e-5
chr6-150248928-T-G	chr6	150248928	T	G	119	PASS	2.3147e-4	amr	0	0	88	2.3147e-4
chr6-150248928-T-TGTTCATGG	chr6	150248928	T	TGTTCATGG	119	PASS	0	none	0	0	88	1e-6
chr6-150248929-T-*	chr6	150248929	T	*	158050	PASS	0	none	0.002564	0	118	0.002564
chr6-150248929-T-G	chr6	150248929	T	G	158050	PASS	0.10117	eas	0.01539999999999999	3	118	0.10117
chr6-150248940-TC-CC	chr6	150248940	TC	CC	116161	VQSRTrancheINDEL95.00to96.00	0	none	0.01680100000000001	0	132	0.01680100000000001
chr6-150248940-TC-T	chr6	150248940	TC	T	116161	VQSRTrancheINDEL95.00to96.00	1.3404e-4	afr	5.2999999999999994e-5	0	132	1.3404e-4
chr6-150248940-TC-TCC	chr6	150248940	TC	TCC	116161	VQSRTrancheINDEL95.00to96.00	0	none	9e-6	0	132	9e-6
chr6-150248940-TC-TGC	chr6	150248940	TC	TGC	116161	VQSRTrancheINDEL95.00to96.00	0	none	0	0	132	1e-6
chr6-150248941-C-*	chr6	150248941	C	*	978166	PASS	0	none	5.2999999999999994e-5	0	126	5.2999999999999994e-5
chr6-150248941-C-A	chr6	150248941	C	A	978166	PASS	0	none	0	0	126	1e-6
chr6-150248941-C-CT	chr6	150248941	C	CT	978166	PASS	0.13371	mid	0.08705200000000002	17	126	0.13371
chr6-150248941-C-G	chr6	150248941	C	G	978166	PASS	1.45e-6	nfe	9e-6	0	126	9e-6
chr6-150248941-C-T	chr6	150248941	C	T	978166	PASS	0.1316	afr	0.01411499999999998	0	126	0.1316
chr6-150248958-TG-GG	chr6	150248958	TG	GG	37560	PASS	0	none	0	0	134	1e-6
chr6-150248958-TG-T	chr6	150248958	TG	T	37560	PASS	0.042134	afr	0.00322	1	134	0.042134
chr6-150248958-TG-TGG	chr6	150248958	TG	TGG	37560	PASS	0	none	7.040000000000005e-4	0	134	7.040000000000005e-4
chr6-150248958-TG-TGGG	chr6	150248958	TG	TGGG	37560	PASS	0	none	0	0	134	1e-6
chr6-150248959-G-*	chr6	150248959	G	*	16370	PASS	0	none	0.00322	1	134	0.00322
chr6-150248959-G-C	chr6	150248959	G	C	16370	PASS	0.0092157	afr	7.510000000000005e-4	0	134	0.0092157
chr6-150248959-G-T	chr6	150248959	G	T	16370	PASS	9.259e-5	eas	9e-6	0	134	9.259e-5
chr6-150249121-G-A	chr6	150249121	G	A	35418	PASS	0.007271	sas	0.003448	1	134	0.007271
chr6-150249445-A-AT	chr6	150249445	A	AT	28035.97	PASS	0.0055493	afr	5.180000000000002e-4	1	134	0.0055493
chr6-150249532-G-C	chr6	150249532	G	C	3753	PASS	2.9137e-4	nfe	2.2000000000000003e-5	1	134	2.9137e-4
chr6-150249578-T-A	chr6	150249578	T	A	98416	PASS	0.037365	afr	0.002967	1	134	0.037365
chr6-150249701-AC-A	chr6	150249701	AC	A	499981.97	PASS	0.16408	afr	0.02504800000000002	11	134	0.16408
chr6-150249702-CTG-*	chr6	150249702	CTG	*	40.97	PASS	0	none	0.02504800000000002	11	134	0.02504800000000002
chr6-150249702-CTG-C	chr6	150249702	CTG	C	40.97	PASS	6.312e-5	nfe	0	0	134	6.312e-5
chr6-150249731-A-G	chr6	150249731	A	G	264223	PASS	0.093121	eas	0.0187	11	134	0.093121
chr6-150249804-T-C	chr6	150249804	T	C	229433	PASS	0.16647	afr	0.02552200000000001	10	130	0.16647
chr6-150249957-G-A	chr6	150249957	G	A	7877	PASS	0.01416	afr	0.00185999999999999	0	4	0.01416
chr6-150250129-A-C	chr6	150250129	A	C	30898	PASS	0.12313	nfe	0.01781800000000002	0	0	0.12313
chr6-150389311-G-A	chr6	150389311	G	A	2510100	PASS	0.30758	eas	0.07192400000000002	6	134	0.30758
chr6-150389354-G-A	chr6	150389354	G	A	136600	PASS	0.012048	sas	0.003018	1	134	0.012048
chr6-150389474-C-T	chr6	150389474	C	T	2155	PASS	1.3741e-4	amr	0	1	134	1.3741e-4
chr6-150389652-T-C	chr6	150389652	T	C	379	PASS	1.46e-6	nfe	0	1	134	1.46e-6
chr6-150392197-TAAAAA-T	chr6	150392197	TAAAAA	T	1994048.97	ExcessHet	0	none	0	0	112	1e-6
chr6-150392197-TAAAAA-TAA	chr6	150392197	TAAAAA	TAA	1994048.97	ExcessHet	0	none	3.6999999999999985e-5	0	112	3.6999999999999985e-5
chr6-150392197-TAAAAA-TAAA	chr6	150392197	TAAAAA	TAAA	1994048.97	ExcessHet	0	none	0.00812699999999999	1	112	0.00812699999999999
chr6-150392197-TAAAAA-TAAAA	chr6	150392197	TAAAAA	TAAAA	1994048.97	ExcessHet	0	none	0.3809039999999997	43	112	0.3809039999999997
chr6-150392197-TAAAAA-TAAAAAA	chr6	150392197	TAAAAA	TAAAAAA	1994048.97	ExcessHet	0	none	0.04721100000000001	8	112	0.04721100000000001
chr6-150392197-TAAAAA-TAAAAAAA	chr6	150392197	TAAAAA	TAAAAAAA	1994048.97	ExcessHet	0	none	7.500000000000004e-4	0	112	7.500000000000004e-4
chr6-150392197-TAAAAA-TAAAAAAAA	chr6	150392197	TAAAAA	TAAAAAAAA	1994048.97	ExcessHet	0	none	0	0	112	1e-6
chr6-150392633-C-T	chr6	150392633	C	T	12571567	PASS	0.52015	nfe	0.4458029999999999	62	134	0.52015
chr6-150392646-C-T	chr6	150392646	C	T	2214764	PASS	0.36746	afr	0.09335000000000004	6	134	0.36746
chr6-150393996-G-T	chr6	150393996	G	T	102064	PASS	0.020475	sas	0.005468	1	134	0.020475
chr6-150394324-G-A	chr6	150394324	G	A	34553	PASS	0.0026131	nfe	0.00103599999999999	1	134	0.0026131
chr6-150394332-G-A	chr6	150394332	G	A	1957857	PASS	0.42977	afr	0.0988	6	134	0.42977
chr6-150394335-AT-A	chr6	150394335	AT	A	3382	VQSRTrancheINDEL95.00to96.00	8.1703e-4	nfe	0.002917	0	130	0.002917
chr6-150394335-AT-ATT	chr6	150394335	AT	ATT	3382	VQSRTrancheINDEL95.00to96.00	0	none	3.3800000000000046e-4	0	130	3.3800000000000046e-4
chr6-150394335-AT-TT	chr6	150394335	AT	TT	3382	VQSRTrancheINDEL95.00to96.00	0	none	0	0	130	1e-6
chr6-150395302-TAA-T	chr6	150395302	TAA	T	97836.97	ExcessHet	6.87e-6	nfe	9e-6	0	120	9e-6
chr6-150395302-TAA-TA	chr6	150395302	TAA	TA	97836.97	ExcessHet	0	none	0.04949	5	120	0.04949
chr6-150395302-TAA-TAAA	chr6	150395302	TAA	TAAA	97836.97	ExcessHet	0	none	0.01937900000000001	1	120	0.01937900000000001
chr6-150395302-TAA-TAAAA	chr6	150395302	TAA	TAAAA	97836.97	ExcessHet	0	none	3.6999999999999985e-5	0	120	3.6999999999999985e-5
chr6-150395302-TAA-TAAAAA	chr6	150395302	TAA	TAAAAA	97836.97	ExcessHet	0	none	2.2000000000000003e-5	0	120	2.2000000000000003e-5
chr6-150395302-TAA-TCAA	chr6	150395302	TAA	TCAA	97836.97	ExcessHet	0	none	0.005055	0	120	0.005055
chr6-150395302-TAA-TCAAA	chr6	150395302	TAA	TCAAA	97836.97	ExcessHet	0	none	3.6999999999999985e-5	0	120	3.6999999999999985e-5
chr6-150395302-TAA-TCAAAAA	chr6	150395302	TAA	TCAAAAA	97836.97	ExcessHet	0	none	0	0	120	1e-6
chr6-150395303-A-*	chr6	150395303	A	*	1729860	PASS	0	none	0.04866500000000001	5	122	0.04866500000000001
chr6-150395303-A-C	chr6	150395303	A	C	1729860	PASS	0.40302	afr	0.09476900000000002	6	122	0.40302
chr6-150395313-G-*	chr6	150395313	G	*	2278267	PASS	0	none	0.006292	0	134	0.006292
chr6-150395313-G-A	chr6	150395313	G	A	2278267	PASS	0.35701	afr	0.091552	6	134	0.35701
chr6-150395397-T-A	chr6	150395397	T	A	3519968	PASS	0.43545	afr	0.099229	6	134	0.43545
chr6-150395560-T-C	chr6	150395560	T	C	49601812	PASS	0.95179	afr	0.8929090000000005	120	134	0.95179
chr6-150395561-G-A	chr6	150395561	G	A	5311380	PASS	0.43651	afr	0.099605	6	134	0.43651
chr6-150395685-A-T	chr6	150395685	A	T	5597	PASS	4.2672e-4	amr	5.2999999999999994e-5	1	134	4.2672e-4
chr6-150395752-G-T	chr6	150395752	G	T	2217751	PASS	0.41903	afr	0.099551	6	134	0.41903
chr6-150395918-C-A	chr6	150395918	C	A	915568	PASS	0.41741	afr	0.09381800000000004	6	128	0.41741
chr6-150396062-C-A	chr6	150396062	C	A	3520703	PASS	0.94457	afr	0.7303110000000006	44	50	0.94457
chr6-150396071-A-G	chr6	150396071	A	G	444706	PASS	0	none	0	0	44	1e-6
chr6-150396071-A-T	chr6	150396071	A	T	444706	PASS	0.33312	afr	0.07316500000000001	4	44	0.33312
chr6-150396072-T-G	chr6	150396072	T	G	443866	PASS	0.33328	afr	0.07316500000000001	4	44	0.33328
chr6-150396072-T-TTG	chr6	150396072	T	TTG	443866	PASS	0	none	2.2000000000000003e-5	0	44	2.2000000000000003e-5
chr6-150396127-A-T	chr6	150396127	A	T	361302	PASS	0.37646	afr	0.07791500000000003	4	78	0.37646
chr6-150396262-CT-C	chr6	150396262	CT	C	3935.97	PASS	2.233e-4	sas	7.270000000000005e-4	1	124	7.270000000000005e-4
chr6-150396262-CT-CTT	chr6	150396262	CT	CTT	3935.97	PASS	0	none	0.002339	0	124	0.002339
chr6-150396263-T-*	chr6	150396263	T	*	186	PASS	0	none	7.270000000000005e-4	1	112	7.270000000000005e-4
chr6-150396263-T-G	chr6	150396263	T	G	186	PASS	7.0352e-4	eas	0	0	112	7.0352e-4
chr6-150396504-T-C	chr6	150396504	T	C	1534927	PASS	0.41436	afr	0.10067900000000002	6	134	0.41436
chr6-150396504-T-G	chr6	150396504	T	G	1534927	PASS	5.271e-5	afr	0	0	134	5.271e-5
chr6-150396561-T-A	chr6	150396561	T	A	113213	PASS	0.016975	nfe	0.00854799999999998	2	134	0.016975
chr6-150396615-C-T	chr6	150396615	C	T	460	VQSRTrancheSNP99.80to99.90	5.03e-6	nfe	0	1	122	5.03e-6
chr6-150396634-G-A	chr6	150396634	G	A	34411	PASS	0.020499	sas	0.004696	1	120	0.020499
chr6-150396649-C-T	chr6	150396649	C	T	37430	PASS	0.0090529	nfe	0.005747	1	108	0.0090529
chr6-150396652-A-T	chr6	150396652	A	T	601838	PASS	0.45765	afr	0.10043700000000004	5	114	0.45765
chr6-150396688-C-T	chr6	150396688	C	T	645199	PASS	0.22272	eas	0.120043	11	90	0.22272
chr6-150396690-T-A	chr6	150396690	T	A	327284	PASS	4.7452e-4	sas	5.2999999999999994e-5	0	92	4.7452e-4
chr6-150396690-T-C	chr6	150396690	T	C	327284	PASS	0.30336	eas	0.06480800000000002	2	92	0.30336
chr6-150396706-T-C	chr6	150396706	T	C	328746	PASS	0.3739	afr	0.07181100000000003	1	76	0.3739
chr6-150396731-A-G	chr6	150396731	A	G	123500	PASS	0.037221	sas	0.02688000000000001	1	66	0.037221
chr6-150396731-A-T	chr6	150396731	A	T	123500	PASS	0	none	0	0	66	1e-6
chr6-150396790-C-T	chr6	150396790	C	T	24618	PASS	0.0095794	nfe	0.006094	0	28	0.0095794
chr6-150396840-C-T	chr6	150396840	C	T	56909	PASS	0.034727	nfe	0.022241	0	2	0.034727
chr6-150396873-CAAAAAA-*	chr6	150396873	CAAAAAA	*	132482	PASS	0	none	3.590000000000004e-4	0	0	3.590000000000004e-4
chr6-150396873-CAAAAAA-AAAAAAA	chr6	150396873	CAAAAAA	AAAAAAA	132482	PASS	0	none	0.006141	0	0	0.006141
chr6-150396873-CAAAAAA-C	chr6	150396873	CAAAAAA	C	132482	PASS	0	none	0	0	0	1e-6
chr6-150396873-CAAAAAA-CA	chr6	150396873	CAAAAAA	CA	132482	PASS	0	none	7.710000000000004e-4	0	0	7.710000000000004e-4
chr6-150396873-CAAAAAA-CAA	chr6	150396873	CAAAAAA	CAA	132482	PASS	0	none	0.01281199999999999	0	0	0.01281199999999999
chr6-150396873-CAAAAAA-CAAA	chr6	150396873	CAAAAAA	CAAA	132482	PASS	0	none	0.003765	0	0	0.003765
chr6-150396873-CAAAAAA-CAAAA	chr6	150396873	CAAAAAA	CAAAA	132482	PASS	0	none	0.02802200000000001	0	0	0.02802200000000001
chr6-150396873-CAAAAAA-CAAAAA	chr6	150396873	CAAAAAA	CAAAAA	132482	PASS	0	none	0.01291599999999999	0	0	0.01291599999999999
chr6-150396873-CAAAAAA-CAAAAAAA	chr6	150396873	CAAAAAA	CAAAAAAA	132482	PASS	0	none	0.00864599999999999	0	0	0.00864599999999999
chr6-150396873-CAAAAAA-CAAAAAAAA	chr6	150396873	CAAAAAA	CAAAAAAAA	132482	PASS	0	none	0.00181099999999999	0	0	0.00181099999999999
chr6-150396873-CAAAAAA-CAAAAAAAAA	chr6	150396873	CAAAAAA	CAAAAAAAAA	132482	PASS	0	none	1.0699999999999996e-4	0	0	1.0699999999999996e-4
chr6-150396873-CAAAAAA-CAAAAAAAAAA	chr6	150396873	CAAAAAA	CAAAAAAAAAA	132482	PASS	0	none	9e-6	0	0	9e-6
chr6-150396873-CAAAAAA-CAAAAAAAAAAA	chr6	150396873	CAAAAAA	CAAAAAAAAAAA	132482	PASS	0	none	9e-6	0	0	9e-6
chr6-150396873-CAAAAAA-CCAAAAAAAAA	chr6	150396873	CAAAAAA	CCAAAAAAAAA	132482	PASS	0	none	9e-6	0	0	9e-6
chr6-150396984-A-C	chr6	150396984	A	C	20925	PASS	0.028144	nfe	0.01022999999999999	0	0	0.028144
chr6-150398244-C-T	chr6	150398244	C	T	3459516	PASS	0.42026	afr	0.098316	6	134	0.42026
chr6-150398268-T-C	chr6	150398268	T	C	3368082	PASS	0.41943	afr	0.098397	6	134	0.41943
chr6-150398477-G-A	chr6	150398477	G	A	807257	PASS	1.196e-5	nfe	9e-6	0	128	1.196e-5
chr6-150398477-G-T	chr6	150398477	G	T	807257	PASS	0.40619	afr	0.092396	6	128	0.40619
chr6-150398574-C-T	chr6	150398574	C	T	1863065	PASS	0.59872	nfe	0.4008559999999994	19	44	0.59872
chr6-150398606-C-T	chr6	150398606	C	T	440052	PASS	0.20827	eas	0.115548	3	18	0.20827
chr6-150398686-CTTT-*	chr6	150398686	CTTT	*	167086	PASS	0	none	0	0	0	1e-6
chr6-150398686-CTTT-C	chr6	150398686	CTTT	C	167086	PASS	0	none	4.260000000000005e-4	0	0	4.260000000000005e-4
chr6-150398686-CTTT-CT	chr6	150398686	CTTT	CT	167086	PASS	0	none	0.03660300000000001	0	0	0.03660300000000001
chr6-150398686-CTTT-CTT	chr6	150398686	CTTT	CTT	167086	PASS	0	none	0.02548500000000001	0	0	0.02548500000000001
chr6-150398686-CTTT-CTTTT	chr6	150398686	CTTT	CTTTT	167086	PASS	0	none	0.01051699999999999	0	0	0.01051699999999999
chr6-150398686-CTTT-CTTTTT	chr6	150398686	CTTT	CTTTTT	167086	PASS	0	none	1.6699999999999994e-4	0	0	1.6699999999999994e-4
chr6-150398686-CTTT-TTTT	chr6	150398686	CTTT	TTTT	167086	PASS	0	none	0	0	0	1e-6
chr6-150398768-G-T	chr6	150398768	G	T	60671	PASS	0.10636	eas	0.024745	0	0	0.10636
chr6-150504987-G-A	chr6	150504987	G	A	32536	PASS	0.32632	nfe	0.02242400000000002	0	0	0.32632
chr6-150508621-A-G	chr6	150508621	A	G	36983	PASS	0.25521	nfe	0.02556400000000001	0	0	0.25521
chr6-150625740-C-T	chr6	150625740	C	T	13045	PASS	0.10671	nfe	0.00895699999999999	0	0	0.10671
chr6-150662431-G-*	chr6	150662431	G	*	47542	PASS	0	none	9e-6	0	0	9e-6
chr6-150662431-G-A	chr6	150662431	G	A	47542	PASS	0	none	0	0	0	1e-6
chr6-150662431-G-T	chr6	150662431	G	T	47542	PASS	0.20442	afr	0.03180600000000001	0	0	0.20442
chr6-150663537-TTCTCTC-T	chr6	150663537	TTCTCTC	T	8139.97	VQSRTrancheINDEL97.00to99.00	0	none	9e-6	0	0	9e-6
chr6-150663537-TTCTCTC-TCTCTCTC	chr6	150663537	TTCTCTC	TCTCTCTC	8139.97	VQSRTrancheINDEL97.00to99.00	0	none	0	0	0	1e-6
chr6-150663537-TTCTCTC-TTC	chr6	150663537	TTCTCTC	TTC	8139.97	VQSRTrancheINDEL97.00to99.00	0	none	0	0	0	1e-6
chr6-150663537-TTCTCTC-TTCTC	chr6	150663537	TTCTCTC	TTCTC	8139.97	VQSRTrancheINDEL97.00to99.00	0	none	4.940000000000003e-4	0	0	4.940000000000003e-4
chr6-150663537-TTCTCTC-TTCTCTCTC	chr6	150663537	TTCTCTC	TTCTCTCTC	8139.97	VQSRTrancheINDEL97.00to99.00	0	none	0.00937299999999998	0	0	0.00937299999999998
chr6-150663537-TTCTCTC-TTCTCTCTCTC	chr6	150663537	TTCTCTC	TTCTCTCTCTC	8139.97	VQSRTrancheINDEL97.00to99.00	0	none	1.47e-4	0	0	1.47e-4
chr6-150663537-TTCTCTC-TTCTCTCTCTCTC	chr6	150663537	TTCTCTC	TTCTCTCTCTCTC	8139.97	VQSRTrancheINDEL97.00to99.00	0	none	2.2000000000000003e-5	0	0	2.2000000000000003e-5
chr6-150663555-CTTTT-*	chr6	150663555	CTTTT	*	7272	PASS	0	none	1.0699999999999996e-4	0	0	1.0699999999999996e-4
chr6-150663555-CTTTT-C	chr6	150663555	CTTTT	C	7272	PASS	0	none	8.9e-5	0	0	8.9e-5
chr6-150663555-CTTTT-CT	chr6	150663555	CTTTT	CT	7272	PASS	0	none	6.310000000000003e-4	0	0	6.310000000000003e-4
chr6-150663555-CTTTT-CTT	chr6	150663555	CTTTT	CTT	7272	PASS	0	none	0.00154099999999999	0	0	0.00154099999999999
chr6-150663555-CTTTT-CTTT	chr6	150663555	CTTTT	CTTT	7272	PASS	0	none	0.002182	0	0	0.002182
chr6-150663555-CTTTT-CTTTTT	chr6	150663555	CTTTT	CTTTTT	7272	PASS	0	none	5.620000000000005e-4	0	0	5.620000000000005e-4
chr6-150663555-CTTTT-CTTTTTT	chr6	150663555	CTTTT	CTTTTTT	7272	PASS	0	none	6.999999999999998e-5	0	0	6.999999999999998e-5
chr6-150663555-CTTTT-CTTTTTTT	chr6	150663555	CTTTT	CTTTTTTT	7272	PASS	0	none	0	0	0	1e-6
chr6-150663555-CTTTT-TTTTT	chr6	150663555	CTTTT	TTTTT	7272	PASS	0	none	9e-6	0	0	9e-6
chr6-150663556-T-*	chr6	150663556	T	*	682.97	PASS	0	none	0.005064	0	0	0.005064
chr6-150663556-T-TC	chr6	150663556	T	TC	682.97	PASS	0	none	4.260000000000005e-4	0	0	4.260000000000005e-4
chr6-150733654-G-T	chr6	150733654	G	T	82954	PASS	0.0020711	nfe	0.00161999999999999	1	134	0.0020711
chr6-150733895-C-T	chr6	150733895	C	T	366137	PASS	0.091488	eas	0.005571	2	134	0.091488
chr6-150733918-G-A	chr6	150733918	G	A	1171	PASS	5.422e-5	nfe	0	1	134	5.422e-5
chr6-150795721-TAA-T	chr6	150795721	TAA	T	148459.97	ExcessHet	1.2901e-4	nfe	1.0799999999999996e-4	0	58	1.2901e-4
chr6-150795721-TAA-TA	chr6	150795721	TAA	TA	148459.97	ExcessHet	0	none	0.03294400000000001	6	58	0.03294400000000001
chr6-150795721-TAA-TAAA	chr6	150795721	TAA	TAAA	148459.97	ExcessHet	0	none	0.071027	7	58	0.071027
chr6-150795721-TAA-TAAAA	chr6	150795721	TAA	TAAAA	148459.97	ExcessHet	0	none	0.002061	0	58	0.002061
chr6-150795721-TAA-TAAAAA	chr6	150795721	TAA	TAAAAA	148459.97	ExcessHet	0	none	0	0	58	1e-6
chr6-150795721-TAA-TAAAAAA	chr6	150795721	TAA	TAAAAAA	148459.97	ExcessHet	0	none	0	0	58	1e-6
chr6-150795722-A-*	chr6	150795722	A	*	74	PASS	0	none	0.033143	6	44	0.033143
chr6-150795722-A-C	chr6	150795722	A	C	74	PASS	0	none	0	0	44	1e-6
chr6-150795740-CATATAT-*	chr6	150795740	CATATAT	*	1752952	ExcessHet	0	none	0	0	92	1e-6
chr6-150795740-CATATAT-AATATAT	chr6	150795740	CATATAT	AATATAT	1752952	ExcessHet	0	none	2.2000000000000003e-5	0	92	2.2000000000000003e-5
chr6-150795740-CATATAT-C	chr6	150795740	CATATAT	C	1752952	ExcessHet	0	none	0	0	92	1e-6
chr6-150795740-CATATAT-CAT	chr6	150795740	CATATAT	CAT	1752952	ExcessHet	0	none	0.003672	0	92	0.003672
chr6-150795740-CATATAT-CATAT	chr6	150795740	CATATAT	CATAT	1752952	ExcessHet	0	none	0.245107	27	92	0.245107
chr6-150795740-CATATAT-CATATATAT	chr6	150795740	CATATAT	CATATATAT	1752952	ExcessHet	0	none	0.022136	4	92	0.022136
chr6-150795740-CATATAT-CATATATATAT	chr6	150795740	CATATAT	CATATATATAT	1752952	ExcessHet	0	none	0.00115499999999999	0	92	0.00115499999999999
chr6-150795740-CATATAT-CATATATATATAT	chr6	150795740	CATATAT	CATATATATATAT	1752952	ExcessHet	0	none	5.2999999999999994e-5	0	92	5.2999999999999994e-5
chr6-150795740-CATATAT-CATATATATATATAT	chr6	150795740	CATATAT	CATATATATATATAT	1752952	ExcessHet	0	none	0	0	92	1e-6
chr6-150795740-CATATAT-CATATATATATATATATATAT	chr6	150795740	CATATAT	CATATATATATATATATATAT	1752952	ExcessHet	0	none	0	0	92	1e-6
chr6-150795740-CATATAT-TATATAT	chr6	150795740	CATATAT	TATATAT	1752952	ExcessHet	0	none	9e-6	0	92	9e-6
chr6-150795742-T-*	chr6	150795742	T	*	364	PASS	0	none	0.248368	27	72	0.248368
chr6-150795742-T-C	chr6	150795742	T	C	364	PASS	3.582e-5	nfe	8.9e-5	0	72	8.9e-5
chr6-150800624-T-C	chr6	150800624	T	C	5824913	PASS	0.58326	eas	0.42665799999999976	50	134	0.58326
chr6-150800779-G-A	chr6	150800779	G	A	16834421	PASS	0.77923	eas	0.5122890000000005	58	134	0.77923
chr6-150800958-A-C	chr6	150800958	A	C	1832516	PASS	0	none	9e-6	0	134	9e-6
chr6-150800958-A-G	chr6	150800958	A	G	1832516	PASS	0.17102	nfe	0.129544	17	134	0.17102
chr6-150804536-C-T	chr6	150804536	C	T	164503	PASS	0.029298	nfe	0.015775	2	134	0.029298
chr6-150804574-GAA-*	chr6	150804574	GAA	*	708363	ExcessHet	0	none	0	0	108	1e-6
chr6-150804574-GAA-AAA	chr6	150804574	GAA	AAA	708363	ExcessHet	0	none	0	0	108	1e-6
chr6-150804574-GAA-G	chr6	150804574	GAA	G	708363	ExcessHet	3.333e-5	nfe	5.640000000000005e-4	0	108	5.640000000000005e-4
chr6-150804574-GAA-GA	chr6	150804574	GAA	GA	708363	ExcessHet	0	none	0.02627500000000002	4	108	0.02627500000000002
chr6-150804574-GAA-GAAA	chr6	150804574	GAA	GAAA	708363	ExcessHet	0	none	0.233027	33	108	0.233027
chr6-150804574-GAA-GAAAA	chr6	150804574	GAA	GAAAA	708363	ExcessHet	0	none	0.01366199999999999	0	108	0.01366199999999999
chr6-150804574-GAA-GAAAAA	chr6	150804574	GAA	GAAAAA	708363	ExcessHet	0	none	7.270000000000005e-4	0	108	7.270000000000005e-4
chr6-150804574-GAA-GAAAAAA	chr6	150804574	GAA	GAAAAAA	708363	ExcessHet	0	none	9e-6	0	108	9e-6
chr6-150804574-GAA-TAA	chr6	150804574	GAA	TAA	708363	ExcessHet	0	none	0	0	108	1e-6
chr6-150804586-AAC-*	chr6	150804586	AAC	*	45747.97	PASS	0	none	5.870000000000004e-4	0	130	5.870000000000004e-4
chr6-150804586-AAC-A	chr6	150804586	AAC	A	45747.97	PASS	0.042636	afr	0.02245000000000002	1	130	0.042636
chr6-150804587-AC-*	chr6	150804587	AC	*	1689229	ExcessHet	0	none	0.00945599999999999	1	122	0.00945599999999999
chr6-150804587-AC-A	chr6	150804587	AC	A	1689229	ExcessHet	0.33062	eas	0.233062	24	122	0.33062
chr6-150804587-AC-ATC	chr6	150804587	AC	ATC	1689229	ExcessHet	0	none	0	0	122	1e-6
chr6-150804587-AC-CC	chr6	150804587	AC	CC	1689229	ExcessHet	0	none	9e-6	0	122	9e-6
chr6-150804587-AC-TC	chr6	150804587	AC	TC	1689229	ExcessHet	0	none	0	0	122	1e-6
chr6-150804588-C-*	chr6	150804588	C	*	4597178	PASS	0	none	0.23079300000000005	23	130	0.23079300000000005
chr6-150804588-C-A	chr6	150804588	C	A	4597178	PASS	0.38801	eas	0.26810899999999965	37	130	0.38801
chr6-150804651-TGTG-T	chr6	150804651	TGTG	T	263.97	VQSRTrancheINDEL95.00to96.00	0	none	0	1	134	1e-6
chr6-150804760-G-A	chr6	150804760	G	A	10108141	PASS	0.60036	eas	0.5098540000000006	64	134	0.60036
chr6-150809555-G-C	chr6	150809555	G	C	9883676	PASS	0.34849	mid	0.30758599999999947	55	134	0.34849
chr6-150809591-A-T	chr6	150809591	A	T	100	VQSRTrancheSNP99.80to99.90	0	none	5.2999999999999994e-5	0	122	5.2999999999999994e-5
chr6-150809650-C-A	chr6	150809650	C	A	897	PASS	9.43e-6	nfe	4.04e-4	1	98	4.04e-4
chr6-150809784-A-G	chr6	150809784	A	G	5320536	PASS	0.34696	mid	0.30411299999999936	55	132	0.34696
chr6-150809847-C-A	chr6	150809847	C	A	152796	PASS	0	none	0	0	128	1e-6
chr6-150809847-C-T	chr6	150809847	C	T	152796	PASS	0.021212	nfe	0.01527299999999999	1	128	0.021212
chr6-150809866-C-A	chr6	150809866	C	A	6927	PASS	0.0045157	afr	0.006351	0	28	0.006351
chr6-150809871-T-A	chr6	150809871	T	A	548	PASS	3.238e-5	nfe	4.720000000000004e-4	1	70	4.720000000000004e-4
chr6-150819568-AAATAAT-A	chr6	150819568	AAATAAT	A	53429	PASS	6.059e-4	amr	3.6999999999999985e-5	0	112	6.059e-4
chr6-150819568-AAATAAT-AAAGAATAAT	chr6	150819568	AAATAAT	AAAGAATAAT	53429	PASS	0	none	0	0	112	1e-6
chr6-150819568-AAATAAT-AAAT	chr6	150819568	AAATAAT	AAAT	53429	PASS	0	none	0.01146299999999998	5	112	0.01146299999999998
chr6-150819568-AAATAAT-AAATAATAAT	chr6	150819568	AAATAAT	AAATAATAAT	53429	PASS	0	none	0.00144699999999999	0	112	0.00144699999999999
chr6-150819568-AAATAAT-TAATAAT	chr6	150819568	AAATAAT	TAATAAT	53429	PASS	0	none	0	0	112	1e-6
chr6-150819571-T-*	chr6	150819571	T	*	178	PASS	0	none	0.01155499999999998	5	72	0.01155499999999998
chr6-150819571-T-A	chr6	150819571	T	A	178	PASS	6.83e-5	amr	3.6999999999999985e-5	0	72	6.83e-5
chr6-150819728-C-T	chr6	150819728	C	T	69801	PASS	0.0085263	nfe	0.003018	1	134	0.0085263
chr6-150821125-T-C	chr6	150821125	T	C	3617889	PASS	0.25516	mid	0.19829600000000003	35	134	0.25516
chr6-150823804-A-C	chr6	150823804	A	C	345601	PASS	0.077473	afr	0.03301	1	132	0.077473
chr6-150827705-C-T	chr6	150827705	C	T	5266237	PASS	0.26548	amr	0.210725	30	134	0.26548
chr6-150827840-C-T	chr6	150827840	C	T	63668	PASS	3.1999e-4	amr	0.01522199999999998	0	132	0.01522199999999998
chr6-150827845-G-A	chr6	150827845	G	A	75055	PASS	4.6444e-4	amr	0.01698400000000002	1	130	0.01698400000000002
chr6-150827868-T-C	chr6	150827868	T	C	263282	ExcessHet	0.0039401	amr	0.031683	7	134	0.031683
chr6-150827875-T-C	chr6	150827875	T	C	376107	ExcessHet	0.0066038	amr	0.033276	6	132	0.033276
chr6-150827890-A-G	chr6	150827890	A	G	1898783	ExcessHet	0.051455	sas	0.05953100000000002	7	134	0.05953100000000002
chr6-150827893-A-G	chr6	150827893	A	G	514439	ExcessHet	0.013849	amr	0.03569800000000001	7	134	0.03569800000000001
chr6-150827935-C-T	chr6	150827935	C	T	727570	ExcessHet	0.022345	amr	0.04305100000000001	8	134	0.04305100000000001
chr6-150827940-A-C	chr6	150827940	A	C	736386	ExcessHet	0	none	0	0	134	1e-6
chr6-150827940-A-G	chr6	150827940	A	G	736386	ExcessHet	0.024828	amr	0.04313100000000001	9	134	0.04313100000000001
chr6-150827941-A-G	chr6	150827941	A	G	11295335	PASS	0.25271	mid	0.211993	35	134	0.25271
chr6-150827990-TGGC-GGGC	chr6	150827990	TGGC	GGGC	1889207	VQSRTrancheINDEL99.50to99.90	0	none	0.00166899999999999	0	134	0.00166899999999999
chr6-150827990-TGGC-T	chr6	150827990	TGGC	T	1889207	VQSRTrancheINDEL99.50to99.90	0.029905	nfe	0.02414700000000001	1	134	0.029905
chr6-150828138-A-C	chr6	150828138	A	C	802858	ExcessHet	0.074222	amr	0.04635600000000001	8	132	0.074222
chr6-150828209-GA-G	chr6	150828209	GA	G	2054026.97	ExcessHet	0.10368	amr	0.04806700000000002	9	134	0.10368
chr6-150828210-A-*	chr6	150828210	A	*	2081	VQSRTrancheSNP99.90to99.95	0	none	0.04806700000000002	9	134	0.04806700000000002
chr6-150828210-A-G	chr6	150828210	A	G	2081	VQSRTrancheSNP99.90to99.95	4.29e-5	sas	0	0	134	4.29e-5
chr6-150828278-C-G	chr6	150828278	C	G	1387056	ExcessHet	6.54e-6	nfe	8.9e-5	0	134	8.9e-5
chr6-150828278-C-T	chr6	150828278	C	T	1387056	ExcessHet	0.17771	amr	0.04905500000000001	9	134	0.17771
chr6-150828309-G-A	chr6	150828309	G	A	1348070	ExcessHet	0.1633	amr	0.04915900000000001	7	132	0.1633
chr6-150828327-C-G	chr6	150828327	C	G	1195323	ExcessHet	0.13547	amr	0.04796000000000002	7	134	0.13547
chr6-150828395-G-T	chr6	150828395	G	T	10298	PASS	4.8094e-4	amr	0.003626	1	134	0.003626
chr6-150828401-C-A	chr6	150828401	C	A	15893	PASS	0.0018098	amr	0.004723	1	134	0.004723
chr6-150830626-G-A	chr6	150830626	G	A	681922	PASS	0.030646	nfe	0.022135	2	134	0.030646
chr6-150830760-A-G	chr6	150830760	A	G	39480	PASS	0.0017522	nfe	6.340000000000003e-4	1	134	0.0017522
chr6-150830899-A-C	chr6	150830899	A	C	1287026	PASS	0.033445	sas	0.024597	1	134	0.033445
chr6-150830923-G-A	chr6	150830923	G	A	7672051	PASS	0.19821	amr	0.126559	15	134	0.19821
chr6-150831114-A-G	chr6	150831114	A	G	507808	PASS	0.010572	nfe	0.007612	2	134	0.010572
chr6-150831121-A-G	chr6	150831121	A	G	17500698	PASS	0.43322	amr	0.2659519999999995	39	134	0.43322
chr6-150831520-T-C	chr6	150831520	T	C	50035189	PASS	0.78846	amr	0.6737630000000006	90	134	0.78846
chr6-150839725-CT-C	chr6	150839725	CT	C	1720	PASS	9.8e-7	nfe	0	1	134	1e-6
chr6-150839725-CT-TT	chr6	150839725	CT	TT	1720	PASS	0	none	9e-6	0	134	9e-6
chr6-150839882-A-G	chr6	150839882	A	G	5634681	PASS	0.20075	amr	0.129249	15	134	0.20075
chr6-150839950-T-C	chr6	150839950	T	C	2124811	PASS	0.061448	sas	0.04433100000000001	1	134	0.061448
chr6-150839980-G-A	chr6	150839980	G	A	2205040	PASS	0.051653	mid	0.043424	1	134	0.051653
chr6-150840177-G-A	chr6	150840177	G	A	353306	PASS	0.0058671	nfe	0.004135	3	134	0.0058671
chr6-150840689-C-T	chr6	150840689	C	T	989201	PASS	0.020468	nfe	0.01411799999999998	5	134	0.020468
chr6-150840700-T-C	chr6	150840700	T	C	2876371	PASS	0.061506	sas	0.04435800000000002	1	134	0.061506
chr6-150865721-CCCGCCGCCGCCGCCGCCG-*	chr6	150865721	CCCGCCGCCGCCGCCGCCG	*	663389	PASS	0	none	0.00166299999999999	0	0	0.00166299999999999
chr6-150865721-CCCGCCGCCGCCGCCGCCG-ACCGCCGCCGCCGCCGCCG	chr6	150865721	CCCGCCGCCGCCGCCGCCG	ACCGCCGCCGCCGCCGCCG	663389	PASS	0	none	0	0	0	1e-6
chr6-150865721-CCCGCCGCCGCCGCCGCCG-C	chr6	150865721	CCCGCCGCCGCCGCCGCCG	C	663389	PASS	0	none	0	0	0	1e-6
chr6-150865721-CCCGCCGCCGCCGCCGCCG-CCCG	chr6	150865721	CCCGCCGCCGCCGCCGCCG	CCCG	663389	PASS	0	none	0	0	0	1e-6
chr6-150865721-CCCGCCGCCGCCGCCGCCG-CCCGCCG	chr6	150865721	CCCGCCGCCGCCGCCGCCG	CCCGCCG	663389	PASS	0	none	9e-6	0	0	9e-6
chr6-150865721-CCCGCCGCCGCCGCCGCCG-CCCGCCGCCG	chr6	150865721	CCCGCCGCCGCCGCCGCCG	CCCGCCGCCG	663389	PASS	0	none	6.780000000000002e-4	0	0	6.780000000000002e-4
chr6-150865721-CCCGCCGCCGCCGCCGCCG-CCCGCCGCCGCCG	chr6	150865721	CCCGCCGCCGCCGCCGCCG	CCCGCCGCCGCCG	663389	PASS	0	none	0.00166299999999999	0	0	0.00166299999999999
chr6-150865721-CCCGCCGCCGCCGCCGCCG-CCCGCCGCCGCCGCCG	chr6	150865721	CCCGCCGCCGCCGCCGCCG	CCCGCCGCCGCCGCCG	663389	PASS	0	none	0.030032	0	0	0.030032
chr6-150865721-CCCGCCGCCGCCGCCGCCG-CCCGCCGCCGCCGCCGCCGCCG	chr6	150865721	CCCGCCGCCGCCGCCGCCG	CCCGCCGCCGCCGCCGCCGCCG	663389	PASS	0	none	0.049302	0	0	0.049302
chr6-150865721-CCCGCCGCCGCCGCCGCCG-CCCGCCGCCGCCGCCGCCGCCGCCG	chr6	150865721	CCCGCCGCCGCCGCCGCCG	CCCGCCGCCGCCGCCGCCGCCGCCG	663389	PASS	0	none	0.027229	0	0	0.027229
chr6-150865721-CCCGCCGCCGCCGCCGCCG-CCCGCCGCCGCCGCCGCCGCCGCCGCCG	chr6	150865721	CCCGCCGCCGCCGCCGCCG	CCCGCCGCCGCCGCCGCCGCCGCCGCCG	663389	PASS	0	none	0.006141	0	0	0.006141
chr6-150865721-CCCGCCGCCGCCGCCGCCG-CCCGCCGCCGCCGCCGCCGCCGCCGCCGCCG	chr6	150865721	CCCGCCGCCGCCGCCGCCG	CCCGCCGCCGCCGCCGCCGCCGCCGCCGCCG	663389	PASS	0	none	0.00136999999999999	0	0	0.00136999999999999
chr6-150865721-CCCGCCGCCGCCGCCGCCG-CCCGCCGCCGCCGCCGCCGCCGCCGCCGCCGCCGCCG	chr6	150865721	CCCGCCGCCGCCGCCGCCG	CCCGCCGCCGCCGCCGCCGCCGCCGCCGCCGCCGCCG	663389	PASS	0	none	9e-6	0	0	9e-6
chr6-150865721-CCCGCCGCCGCCGCCGCCG-TCCGCCGCCGCCGCCGCCG	chr6	150865721	CCCGCCGCCGCCGCCGCCG	TCCGCCGCCGCCGCCGCCG	663389	PASS	0	none	0	0	0	1e-6
chr6-150865836-T-*	chr6	150865836	T	*	95	PASS	0	none	0	0	0	1e-6
chr6-150865836-T-A	chr6	150865836	T	A	95	PASS	0	none	0	0	0	1e-6
chr6-150865836-T-C	chr6	150865836	T	C	95	PASS	3.6e-7	nfe	3.6999999999999985e-5	0	0	3.6999999999999985e-5
chr6-150865888-G-A	chr6	150865888	G	A	721	PASS	0.0025911	afr	5.2999999999999994e-5	0	2	0.0025911
chr6-150865888-G-T	chr6	150865888	G	T	721	PASS	0	none	2.2000000000000003e-5	0	2	2.2000000000000003e-5
chr6-150866213-C-*	chr6	150866213	C	*	7542210	PASS	0	none	0	0	126	1e-6
chr6-150866213-C-G	chr6	150866213	C	G	7542210	PASS	0.74497	afr	0.43240399999999984	45	126	0.74497
chr6-150866213-C-T	chr6	150866213	C	T	7542210	PASS	0	none	0	0	126	1e-6
chr6-150866222-C-T	chr6	150866222	C	T	948345	PASS	0.25666	eas	0.05035200000000002	5	126	0.25666
chr6-150866493-G-T	chr6	150866493	G	T	6790	PASS	9.3204e-4	nfe	3.600000000000004e-4	0	80	9.3204e-4
chr6-150866526-C-*	chr6	150866526	C	*	338	PASS	0	none	3.6999999999999985e-5	0	40	3.6999999999999985e-5
chr6-150866526-C-G	chr6	150866526	C	G	338	PASS	0	none	9e-6	0	40	9e-6
chr6-150866526-C-T	chr6	150866526	C	T	338	PASS	1.383e-5	nfe	0	0	40	1.383e-5
chr6-150875970-G-A	chr6	150875970	G	A	646738	PASS	0.22883	eas	0.05135100000000001	5	134	0.22883
chr6-150876016-C-G	chr6	150876016	C	G	5228093	PASS	0.36516	nfe	0.3492699999999995	47	134	0.36516
chr6-150876174-G-A	chr6	150876174	G	A	6478	PASS	7.1942e-4	nfe	2.09e-4	1	134	7.1942e-4
chr6-150876181-C-G	chr6	150876181	C	G	6362	PASS	5.4343e-4	sas	2.9400000000000004e-4	1	134	5.4343e-4
chr6-150877643-G-A	chr6	150877643	G	A	16894	PASS	0.0043984	afr	3.6000000000000035e-4	1	134	0.0043984
chr6-150877759-T-C	chr6	150877759	T	C	6165876	PASS	0.34924	amr	0.14092400000000002	20	134	0.34924
chr6-150877935-A-G	chr6	150877935	A	G	10081516	PASS	0.57846	afr	0.46373299999999934	61	134	0.57846
chr6-150882741-G-A	chr6	150882741	G	A	24823	VQSRTrancheINDEL95.00to96.00	0	none	0	0	134	1e-6
chr6-150882741-G-GT	chr6	150882741	G	GT	24823	VQSRTrancheINDEL95.00to96.00	0.0045781	nfe	0.002515	1	134	0.0045781
chr6-150882741-G-T	chr6	150882741	G	T	24823	VQSRTrancheINDEL95.00to96.00	0	none	9e-6	0	134	9e-6
chr6-150883037-ATTT-*	chr6	150883037	ATTT	*	704019.97	ExcessHet	0	none	0	0	84	1e-6
chr6-150883037-ATTT-A	chr6	150883037	ATTT	A	704019.97	ExcessHet	9.23e-6	nfe	7.099999999999998e-5	0	84	7.099999999999998e-5
chr6-150883037-ATTT-AT	chr6	150883037	ATTT	AT	704019.97	ExcessHet	0	none	0.00843199999999999	0	84	0.00843199999999999
chr6-150883037-ATTT-ATT	chr6	150883037	ATTT	ATT	704019.97	ExcessHet	0	none	0.201715	15	84	0.201715
chr6-150883037-ATTT-ATTTT	chr6	150883037	ATTT	ATTTT	704019.97	ExcessHet	0	none	0.10647	6	84	0.10647
chr6-150883037-ATTT-ATTTTT	chr6	150883037	ATTT	ATTTTT	704019.97	ExcessHet	0	none	0.002536	0	84	0.002536
chr6-150883038-T-*	chr6	150883038	T	*	398	PASS	0	none	0.210721	15	44	0.210721
chr6-150883038-T-A	chr6	150883038	T	A	398	PASS	0	none	0	0	44	1e-6
chr6-150883038-T-C	chr6	150883038	T	C	398	PASS	0	none	9e-6	0	44	9e-6
chr6-150887739-G-A	chr6	150887739	G	A	187112	PASS	0.039453	nfe	0.02197500000000001	4	132	0.039453
chr6-150887739-G-C	chr6	150887739	G	C	187112	PASS	0	none	9e-6	0	132	9e-6
chr6-150888114-A-G	chr6	150888114	A	G	28790	PASS	0.0066687	nfe	0.003372	2	134	0.0066687
chr6-150905845-T-C	chr6	150905845	T	C	66	PASS	0	none	0	1	128	1e-6
chr6-150922053-G-A	chr6	150922053	G	A	1947	PASS	5.751e-5	nfe	0	1	132	5.751e-5
chr6-150922053-G-C	chr6	150922053	G	C	1947	PASS	0	none	0	0	132	1e-6
chr6-150922053-G-T	chr6	150922053	G	T	1947	PASS	2.0469e-4	sas	7.099999999999998e-5	0	132	2.0469e-4
chr6-150922098-C-*	chr6	150922098	C	*	1739558	PASS	0	none	3.6999999999999985e-5	0	134	3.6999999999999985e-5
chr6-150922098-C-T	chr6	150922098	C	T	1739558	PASS	0.24793	mid	0.17431200000000002	21	134	0.24793
chr6-150922312-G-A	chr6	150922312	G	A	198407	PASS	0.019891	mid	0.01073799999999998	1	134	0.019891
chr6-150922312-G-C	chr6	150922312	G	C	198407	PASS	9.91e-6	afr	9e-6	0	134	9.91e-6
chr6-150922331-G-A	chr6	150922331	G	A	1104613	PASS	0.16424	afr	0.06429300000000002	9	134	0.16424
chr6-150922426-A-G	chr6	150922426	A	G	7097	PASS	8.3391e-4	nfe	5.640000000000005e-4	1	134	8.3391e-4
chr6-150925981-G-A	chr6	150925981	G	A	17489	PASS	0.0037215	nfe	0.00154599999999999	1	134	0.0037215
chr6-150926303-A-G	chr6	150926303	A	G	18307734	PASS	0.97449	afr	0.9235810000000004	124	134	0.97449
chr6-150934825-C-T	chr6	150934825	C	T	794898	PASS	0.44733	eas	0.08358400000000002	14	134	0.44733
chr6-150934961-C-T	chr6	150934961	C	T	535	VQSRTrancheSNP99.90to99.95	3.1e-7	nfe	0	1	134	1e-6
chr6-150934998-A-*	chr6	150934998	A	*	3989561	PASS	0	none	0	0	134	1e-6
chr6-150934998-A-G	chr6	150934998	A	G	3989561	PASS	0.25223	afr	0.187434	26	134	0.25223
chr6-150935314-C-CA	chr6	150935314	C	CA	7143105	VQSRTrancheINDEL99.50to99.90	0.026272	afr	0.003119	0	134	0.026272
chr6-150935314-C-T	chr6	150935314	C	T	7143105	VQSRTrancheINDEL99.50to99.90	0.2525	afr	0.187596	26	134	0.2525
chr6-150935459-T-C	chr6	150935459	T	C	13710057	PASS	0.68238	afr	0.3811319999999997	46	134	0.68238
chr6-150935544-G-A	chr6	150935544	G	A	3833697	PASS	0.24958	afr	0.17415000000000003	24	134	0.24958
chr6-150936735-G-A	chr6	150936735	G	A	1120381	PASS	0.24537	amr	0.080018	6	134	0.24537
chr6-150936974-G-T	chr6	150936974	G	T	2192317	PASS	0.45031	eas	0.08900300000000001	14	134	0.45031
chr6-150936986-G-A	chr6	150936986	G	A	1798423	PASS	0.24655	amr	0.080125	6	134	0.24655
chr6-150936991-G-A	chr6	150936991	G	A	7689563	PASS	0.67493	afr	0.37942899999999963	46	134	0.67493
chr6-150938634-C-G	chr6	150938634	C	G	5862949	PASS	0.60097	afr	0.27812599999999954	32	134	0.60097
chr6-150938866-T-A	chr6	150938866	T	A	3584770	PASS	0	none	0	0	132	1e-6
chr6-150938866-T-C	chr6	150938866	T	C	3584770	PASS	0.54861	afr	0.28664199999999995	38	132	0.54861
chr6-150939093-A-G	chr6	150939093	A	G	1166500	PASS	0.62593	afr	0.246081	5	20	0.62593
chr6-150939210-A-C	chr6	150939210	A	C	626642	PASS	0	none	0	0	0	1e-6
chr6-150939210-A-G	chr6	150939210	A	G	626642	PASS	0.39578	afr	0.152534	0	0	0.39578
chr6-150939210-A-T	chr6	150939210	A	T	626642	PASS	0	none	0	0	0	1e-6
chr6-150939225-C-T	chr6	150939225	C	T	555308	PASS	0.32536	amr	0.14156500000000002	0	0	0.32536
chr6-150939337-C-T	chr6	150939337	C	T	83468	PASS	0.12131	nfe	0.04390400000000002	0	0	0.12131
chr6-150944440-C-G	chr6	150944440	C	G	219285	PASS	0.021131	nfe	0.01078999999999998	1	134	0.021131
chr6-150944525-G-A	chr6	150944525	G	A	524	PASS	1.94e-6	nfe	0	1	134	1.94e-6
chr6-150945368-C-G	chr6	150945368	C	G	10985241	PASS	0	none	3.6999999999999985e-5	0	134	3.6999999999999985e-5
chr6-150945368-C-T	chr6	150945368	C	T	10985241	PASS	0.94092	eas	0.8359080000000004	118	134	0.94092
chr6-150945428-T-C	chr6	150945428	T	C	3702274	PASS	0.46331	eas	0.22216	30	134	0.46331
chr6-150945581-G-A	chr6	150945581	G	A	7114222	PASS	0.46849	eas	0.30909899999999957	43	134	0.46849
chr6-150948884-G-A	chr6	150948884	G	A	186	PASS	0	none	0	0	112	1e-6
chr6-150949095-G-A	chr6	150949095	G	A	322266	PASS	0.020292	nfe	0.01262299999999999	3	134	0.020292
chr6-150949180-C-T	chr6	150949180	C	T	201207	PASS	0.014972	nfe	0.01123499999999999	2	134	0.014972
chr6-150949233-G-A	chr6	150949233	G	A	4038876	PASS	0.48056	sas	0.3323559999999997	45	134	0.48056
chr6-150960125-C-T	chr6	150960125	C	T	134807	PASS	0.027213	afr	0.01356699999999999	2	134	0.027213
chr6-150960431-T-C	chr6	150960431	T	C	19174187	PASS	0.93846	amr	0.8853500000000002	119	134	0.93846
chr6-150960532-T-C	chr6	150960532	T	C	2281299	PASS	0.31822	afr	0.209916	24	134	0.31822
chr6-150964857-G-A	chr6	150964857	G	A	1152085	PASS	4.288e-5	afr	2.2000000000000003e-5	0	128	4.288e-5
chr6-150964857-G-T	chr6	150964857	G	T	1152085	PASS	0.11662	nfe	0.099374	13	128	0.11662
chr6-150965088-A-C	chr6	150965088	A	C	11024258	PASS	0.6642	nfe	0.5740070000000003	89	132	0.6642
chr6-150965129-C-T	chr6	150965129	C	T	812	PASS	2.2197e-4	nfe	2.2000000000000003e-5	1	128	2.2197e-4
chr6-150971870-A-T	chr6	150971870	A	T	6696	PASS	0.0013665	sas	2.09e-4	1	134	0.0013665
chr6-150972141-C-A	chr6	150972141	C	A	3787831	PASS	0.23697	mid	0.218411	28	134	0.23697
chr6-150985185-G-T	chr6	150985185	G	T	22525	PASS	0.08884	nfe	0.016662	0	0	0.08884
chr6-151015603-C-A	chr6	151015603	C	A	13520516	PASS	9.75e-5	afr	5.640000000000005e-4	0	134	5.640000000000005e-4
chr6-151015603-C-G	chr6	151015603	C	G	13520516	PASS	0.81286	afr	0.49086299999999944	71	134	0.81286
chr6-151034698-C-T	chr6	151034698	C	T	66218	PASS	0.0061564	nfe	0.003982	1	134	0.0061564
chr6-151036830-G-A	chr6	151036830	G	A	4031622	PASS	0.26366	mid	0.216334	34	134	0.26366
chr6-151036875-A-G	chr6	151036875	A	G	14680759	PASS	1.151e-5	afr	0	0	132	1.151e-5
chr6-151036875-A-T	chr6	151036875	A	T	14680759	PASS	0.72673	nfe	0.650336	89	132	0.72673
chr6-151036936-G-A	chr6	151036936	G	A	547203	PASS	0.15376	amr	0.016591	1	134	0.15376
chr6-151037163-T-C	chr6	151037163	T	C	20804381	PASS	0.93195	afr	0.8511330000000003	112	134	0.93195
chr6-151037178-C-T	chr6	151037178	C	T	273	PASS	1.26e-5	nfe	0	1	134	1.26e-5
chr6-151037189-G-A	chr6	151037189	G	A	14056704	PASS	0.74	nfe	0.6858120000000002	91	134	0.74
chr6-151092581-G-T	chr6	151092581	G	T	457989	PASS	0.15951	amr	0.02356399999999999	5	134	0.15951
chr6-151092635-C-T	chr6	151092635	C	T	139580	PASS	0.021967	nfe	0.01199299999999999	4	132	0.021967
chr6-151092652-ATT-A	chr6	151092652	ATT	A	103845	ExcessHet	1.54e-6	nfe	1.6699999999999994e-4	0	112	1.6699999999999994e-4
chr6-151092652-ATT-AT	chr6	151092652	ATT	AT	103845	ExcessHet	0	none	0.01337499999999999	0	112	0.01337499999999999
chr6-151092652-ATT-ATTT	chr6	151092652	ATT	ATTT	103845	ExcessHet	0	none	0.06628800000000003	5	112	0.06628800000000003
chr6-151092652-ATT-ATTTT	chr6	151092652	ATT	ATTTT	103845	ExcessHet	0	none	0.00108299999999999	0	112	0.00108299999999999
chr6-151092652-ATT-ATTTTT	chr6	151092652	ATT	ATTTTT	103845	ExcessHet	0	none	0	0	112	1e-6
chr6-151092652-ATT-CTT	chr6	151092652	ATT	CTT	103845	ExcessHet	0	none	2.2000000000000003e-5	0	112	2.2000000000000003e-5
chr6-151092652-ATT-TTT	chr6	151092652	ATT	TTT	103845	ExcessHet	0	none	0.003852	0	112	0.003852
chr6-151092692-C-A	chr6	151092692	C	A	3896816	PASS	0.51823	eas	0.3551679999999997	51	132	0.51823
chr6-151092692-C-CCTG	chr6	151092692	C	CCTG	3896816	PASS	0	none	0	0	132	1e-6
chr6-151092692-C-G	chr6	151092692	C	G	3896816	PASS	0	none	9e-6	0	132	9e-6
chr6-151099453-CTTTTT-C	chr6	151099453	CTTTTT	C	3703550.97	ExcessHet	0	none	0	0	124	1e-6
chr6-151099453-CTTTTT-CT	chr6	151099453	CTTTTT	CT	3703550.97	ExcessHet	0	none	5.2999999999999994e-5	0	124	5.2999999999999994e-5
chr6-151099453-CTTTTT-CTT	chr6	151099453	CTTTTT	CTT	3703550.97	ExcessHet	0	none	6.330000000000003e-4	0	124	6.330000000000003e-4
chr6-151099453-CTTTTT-CTTT	chr6	151099453	CTTTTT	CTTT	3703550.97	ExcessHet	0	none	0.03406600000000001	5	124	0.03406600000000001
chr6-151099453-CTTTTT-CTTTT	chr6	151099453	CTTTTT	CTTTT	3703550.97	ExcessHet	0	none	0.32556799999999947	37	124	0.32556799999999947
chr6-151099453-CTTTTT-CTTTTTT	chr6	151099453	CTTTTT	CTTTTTT	3703550.97	ExcessHet	0	none	0.11306000000000002	19	124	0.11306000000000002
chr6-151099453-CTTTTT-CTTTTTTT	chr6	151099453	CTTTTT	CTTTTTTT	3703550.97	ExcessHet	0	none	0.00139899999999999	0	124	0.00139899999999999
chr6-151099453-CTTTTT-CTTTTTTTT	chr6	151099453	CTTTTT	CTTTTTTTT	3703550.97	ExcessHet	0	none	0.00144799999999999	0	124	0.00144799999999999
chr6-151099523-A-G	chr6	151099523	A	G	598287	PASS	0.044733	mid	0.01503799999999998	3	134	0.044733
chr6-151099887-C-G	chr6	151099887	C	G	21956204	PASS	0.43276	mid	0.38421299999999975	50	134	0.43276
chr6-151099902-G-A	chr6	151099902	G	A	52733029	PASS	0.99213	sas	0.9859600000000002	134	134	0.99213
chr6-151099996-TA-*	chr6	151099996	TA	*	84171	PASS	0	none	2.2000000000000003e-5	0	126	2.2000000000000003e-5
chr6-151099996-TA-AA	chr6	151099996	TA	AA	84171	PASS	0	none	0.00184199999999999	0	126	0.00184199999999999
chr6-151099996-TA-CA	chr6	151099996	TA	CA	84171	PASS	0	none	0.005158	0	126	0.005158
chr6-151099996-TA-T	chr6	151099996	TA	T	84171	PASS	2.1366e-4	amr	0.003295	0	126	0.003295
chr6-151099996-TA-TAA	chr6	151099996	TA	TAA	84171	PASS	0	none	0.003118	0	126	0.003118
chr6-151099996-TA-TAAA	chr6	151099996	TA	TAAA	84171	PASS	0	none	0	0	126	1e-6
chr6-151099996-TA-TAAAAAAA	chr6	151099996	TA	TAAAAAAA	84171	PASS	0	none	2.2000000000000003e-5	0	126	2.2000000000000003e-5
chr6-151099996-TA-TAAAAAAAAA	chr6	151099996	TA	TAAAAAAAAA	84171	PASS	0	none	9e-6	0	126	9e-6
chr6-151099997-A-*	chr6	151099997	A	*	130	PASS	0	none	0.003296	0	128	0.003296
chr6-151099997-A-C	chr6	151099997	A	C	130	PASS	0	none	0	0	128	1e-6
chr6-151099997-A-T	chr6	151099997	A	T	130	PASS	9.2e-7	nfe	0	0	128	1e-6
chr6-151100018-AT-A	chr6	151100018	AT	A	29629	PASS	0.037976	eas	0.00147299999999999	1	134	0.037976
chr6-151100018-AT-CT	chr6	151100018	AT	CT	29629	PASS	0	none	0	0	134	1e-6
chr6-151100018-AT-TT	chr6	151100018	AT	TT	29629	PASS	0	none	0	0	134	1e-6
chr6-151100021-T-*	chr6	151100021	T	*	30515.97	PASS	0	none	0	0	134	1e-6
chr6-151100021-T-TA	chr6	151100021	T	TA	30515.97	PASS	0.038122	eas	0.00147299999999999	1	134	0.038122
chr6-151100034-CTTTTTT-*	chr6	151100034	CTTTTTT	*	1806544	ExcessHet	0	none	5.2999999999999994e-5	0	68	5.2999999999999994e-5
chr6-151100034-CTTTTTT-ATTTTTT	chr6	151100034	CTTTTTT	ATTTTTT	1806544	ExcessHet	0	none	3.6999999999999985e-5	0	68	3.6999999999999985e-5
chr6-151100034-CTTTTTT-C	chr6	151100034	CTTTTTT	C	1806544	ExcessHet	1.739e-5	eas	9e-6	0	68	1.739e-5
chr6-151100034-CTTTTTT-CT	chr6	151100034	CTTTTTT	CT	1806544	ExcessHet	0	none	0.00139699999999999	0	68	0.00139699999999999
chr6-151100034-CTTTTTT-CTT	chr6	151100034	CTTTTTT	CTT	1806544	ExcessHet	0	none	0.00959799999999999	1	68	0.00959799999999999
chr6-151100034-CTTTTTT-CTTT	chr6	151100034	CTTTTTT	CTTT	1806544	ExcessHet	0	none	0.02976900000000001	0	68	0.02976900000000001
chr6-151100034-CTTTTTT-CTTTT	chr6	151100034	CTTTTTT	CTTTT	1806544	ExcessHet	0	none	0.07281200000000002	8	68	0.07281200000000002
chr6-151100034-CTTTTTT-CTTTTT	chr6	151100034	CTTTTTT	CTTTTT	1806544	ExcessHet	0	none	0.227873	14	68	0.227873
chr6-151100034-CTTTTTT-CTTTTTTT	chr6	151100034	CTTTTTT	CTTTTTTT	1806544	ExcessHet	0	none	0.089647	10	68	0.089647
chr6-151100034-CTTTTTT-CTTTTTTTT	chr6	151100034	CTTTTTT	CTTTTTTTT	1806544	ExcessHet	0	none	0.006358	0	68	0.006358
chr6-151100034-CTTTTTT-CTTTTTTTTT	chr6	151100034	CTTTTTT	CTTTTTTTTT	1806544	ExcessHet	0	none	5.170000000000003e-4	0	68	5.170000000000003e-4
chr6-151100034-CTTTTTT-CTTTTTTTTTT	chr6	151100034	CTTTTTT	CTTTTTTTTTT	1806544	ExcessHet	0	none	2.2000000000000003e-5	0	68	2.2000000000000003e-5
chr6-151100034-CTTTTTT-TTTTTTT	chr6	151100034	CTTTTTT	TTTTTTT	1806544	ExcessHet	0	none	0.00137199999999999	0	68	0.00137199999999999
chr6-151138743-A-AG	chr6	151138743	A	AG	32263.97	PASS	0	none	0.019763	0	0	0.019763
chr6-151150792-C-T	chr6	151150792	C	T	30657	PASS	0.18085	nfe	0.022239	0	0	0.18085
chr6-151225805-T-C	chr6	151225805	T	C	287779	PASS	0.032713	nfe	0.01925500000000001	4	134	0.032713
chr6-151225850-C-T	chr6	151225850	C	T	5890681	PASS	0.4395	sas	0.395539	50	134	0.4395
chr6-151225908-C-T	chr6	151225908	C	T	560138	PASS	0.30017	eas	0.047426	5	134	0.30017
chr6-151225956-A-*	chr6	151225956	A	*	12639325	PASS	0	none	0	0	134	1e-6
chr6-151225956-A-G	chr6	151225956	A	G	12639325	PASS	0.98911	eas	0.9275910000000004	124	134	0.98911
chr6-151225956-A-T	chr6	151225956	A	T	12639325	PASS	0	none	0	0	134	1e-6
chr6-151226005-C-T	chr6	151226005	C	T	885831	PASS	0.12206	mid	0.09112300000000002	13	134	0.12206
chr6-151240225-C-G	chr6	151240225	C	G	12251	PASS	0.0092849	nfe	0.00336	0	6	0.0092849
chr6-151240301-A-C	chr6	151240301	A	C	2079	PASS	1.6732e-4	eas	3.6999999999999985e-5	0	32	1.6732e-4
chr6-151240301-A-T	chr6	151240301	A	T	2079	PASS	0.0014945	eas	2.500000000000001e-4	0	32	0.0014945
chr6-151240356-CTTTT-C	chr6	151240356	CTTTT	C	439561	ExcessHet	0	none	0	0	62	1e-6
chr6-151240356-CTTTT-CT	chr6	151240356	CTTTT	CT	439561	ExcessHet	0	none	1.6699999999999994e-4	0	62	1.6699999999999994e-4
chr6-151240356-CTTTT-CTT	chr6	151240356	CTTTT	CTT	439561	ExcessHet	0	none	0.010534	3	62	0.010534
chr6-151240356-CTTTT-CTTT	chr6	151240356	CTTTT	CTTT	439561	ExcessHet	0	none	0.14988900000000002	9	62	0.14988900000000002
chr6-151240356-CTTTT-CTTTTT	chr6	151240356	CTTTT	CTTTTT	439561	ExcessHet	0	none	0.05287700000000001	3	62	0.05287700000000001
chr6-151240356-CTTTT-CTTTTTT	chr6	151240356	CTTTT	CTTTTTT	439561	ExcessHet	0	none	9.380000000000004e-4	0	62	9.380000000000004e-4
chr6-151240356-CTTTT-CTTTTTTT	chr6	151240356	CTTTT	CTTTTTTT	439561	ExcessHet	0	none	3.6999999999999985e-5	0	62	3.6999999999999985e-5
chr6-151240356-CTTTT-TTTTT	chr6	151240356	CTTTT	TTTTT	439561	ExcessHet	0	none	9e-6	0	62	9e-6
chr6-151240370-C-*	chr6	151240370	C	*	2431	PASS	0	none	5.2999999999999994e-5	0	42	5.2999999999999994e-5
chr6-151240370-C-A	chr6	151240370	C	A	2431	PASS	5.672e-5	nfe	7.490000000000004e-4	0	42	7.490000000000004e-4
chr6-151240370-C-G	chr6	151240370	C	G	2431	PASS	4.496e-5	eas	4.940000000000003e-4	0	42	4.940000000000003e-4
chr6-151240370-C-T	chr6	151240370	C	T	2431	PASS	4.0573e-4	sas	0.00129899999999999	0	42	0.00129899999999999
chr6-151240390-G-T	chr6	151240390	G	T	214	PASS	8.74e-6	nfe	1.47e-4	0	50	1.47e-4
chr6-151240644-A-G	chr6	151240644	A	G	93	PASS	0	none	0	1	130	1e-6
chr6-151240786-TGG-*	chr6	151240786	TGG	*	1296458	PASS	0	none	0.00144499999999999	0	46	0.00144499999999999
chr6-151240786-TGG-GGG	chr6	151240786	TGG	GGG	1296458	PASS	0	none	0.00824199999999999	0	46	0.00824199999999999
chr6-151240786-TGG-T	chr6	151240786	TGG	T	1296458	PASS	0.001406	sas	0	0	46	0.001406
chr6-151240786-TGG-TG	chr6	151240786	TGG	TG	1296458	PASS	0	none	0.286485	30	46	0.286485
chr6-151240786-TGG-TGGG	chr6	151240786	TGG	TGGG	1296458	PASS	0	none	8.9e-5	0	46	8.9e-5
chr6-151240787-G-*	chr6	151240787	G	*	5066	VQSRTrancheINDEL95.00to96.00	0	none	0.2883699999999993	30	70	0.2883699999999993
chr6-151240787-G-GGGGGT	chr6	151240787	G	GGGGGT	5066	VQSRTrancheINDEL95.00to96.00	0.0025262	afr	9.859999999999992e-4	0	70	0.0025262
chr6-151240787-G-T	chr6	151240787	G	T	5066	VQSRTrancheINDEL95.00to96.00	9.753e-5	eas	9e-6	0	70	9.753e-5
chr6-151240801-G-A	chr6	151240801	G	A	453672	PASS	0.18368	amr	0.079915	10	62	0.18368
chr6-151240837-G-C	chr6	151240837	G	C	2358937	PASS	0.59647	amr	0.3299639999999997	1	18	0.59647
chr6-151240846-A-G	chr6	151240846	A	G	1645583	PASS	0	none	0	0	32	1e-6
chr6-151240846-A-T	chr6	151240846	A	T	1645583	PASS	0.40283	nfe	0.22221700000000005	4	32	0.40283
chr6-151305639-T-G	chr6	151305639	T	G	6696006	PASS	0.69662	nfe	0.6134940000000001	87	132	0.69662
chr6-151305639-T-TTTTTTG	chr6	151305639	T	TTTTTTG	6696006	PASS	0	none	2.2000000000000003e-5	0	132	2.2000000000000003e-5
chr6-151305899-A-G	chr6	151305899	A	G	7054043	PASS	0.44372	nfe	0.35615999999999975	59	134	0.44372
chr6-151305961-C-T	chr6	151305961	C	T	5349142	PASS	0.44373	nfe	0.38559199999999977	60	134	0.44373
chr6-151325662-T-C	chr6	151325662	T	C	957957	PASS	0.30884	eas	0.107528	13	134	0.30884
chr6-151348324-CAAAAAAAA-*	chr6	151348324	CAAAAAAAA	*	7612777	PASS	0	none	9e-6	0	0	9e-6
chr6-151348324-CAAAAAAAA-AAAAAAAAA	chr6	151348324	CAAAAAAAA	AAAAAAAAA	7612777	PASS	0	none	4.710000000000004e-4	0	0	4.710000000000004e-4
chr6-151348324-CAAAAAAAA-C	chr6	151348324	CAAAAAAAA	C	7612777	PASS	2.23e-6	nfe	9e-6	0	0	9e-6
chr6-151348324-CAAAAAAAA-CA	chr6	151348324	CAAAAAAAA	CA	7612777	PASS	0	none	7.950000000000004e-4	0	0	7.950000000000004e-4
chr6-151348324-CAAAAAAAA-CAA	chr6	151348324	CAAAAAAAA	CAA	7612777	PASS	0	none	0.00591	0	0	0.00591
chr6-151348324-CAAAAAAAA-CAAA	chr6	151348324	CAAAAAAAA	CAAA	7612777	PASS	0	none	0.05859500000000001	0	0	0.05859500000000001
chr6-151348324-CAAAAAAAA-CAAAA	chr6	151348324	CAAAAAAAA	CAAAA	7612777	PASS	0	none	0.2855899999999993	0	0	0.2855899999999993
chr6-151348324-CAAAAAAAA-CAAAAA	chr6	151348324	CAAAAAAAA	CAAAAA	7612777	PASS	0	none	0.065046	0	0	0.065046
chr6-151348324-CAAAAAAAA-CAAAAAA	chr6	151348324	CAAAAAAAA	CAAAAAA	7612777	PASS	0	none	0.01424999999999999	0	0	0.01424999999999999
chr6-151348324-CAAAAAAAA-CAAAAAAA	chr6	151348324	CAAAAAAAA	CAAAAAAA	7612777	PASS	0	none	0.03572800000000001	0	0	0.03572800000000001
chr6-151348324-CAAAAAAAA-CAAAAAAAAA	chr6	151348324	CAAAAAAAA	CAAAAAAAAA	7612777	PASS	0	none	0.05116500000000001	0	0	0.05116500000000001
chr6-151348324-CAAAAAAAA-CAAAAAAAAAA	chr6	151348324	CAAAAAAAA	CAAAAAAAAAA	7612777	PASS	0	none	0.00864599999999999	0	0	0.00864599999999999
chr6-151348324-CAAAAAAAA-CAAAAAAAAAAA	chr6	151348324	CAAAAAAAA	CAAAAAAAAAAA	7612777	PASS	0	none	0.00127299999999999	0	0	0.00127299999999999
chr6-151348324-CAAAAAAAA-CAAAAAAAAAAAA	chr6	151348324	CAAAAAAAA	CAAAAAAAAAAAA	7612777	PASS	0	none	1.47e-4	0	0	1.47e-4
chr6-151348324-CAAAAAAAA-CAAAAAAAAAAAAA	chr6	151348324	CAAAAAAAA	CAAAAAAAAAAAAA	7612777	PASS	0	none	0	0	0	1e-6
chr6-151348324-CAAAAAAAA-CAAAAAAAAAAAAAA	chr6	151348324	CAAAAAAAA	CAAAAAAAAAAAAAA	7612777	PASS	0	none	0	0	0	1e-6
chr6-151348344-G-*	chr6	151348344	G	*	393	VQSRTrancheSNP99.80to99.90	0	none	9e-6	0	0	9e-6
chr6-151348344-G-A	chr6	151348344	G	A	393	VQSRTrancheSNP99.80to99.90	6.118e-5	amr	3.6999999999999985e-5	0	0	6.118e-5
chr6-151348344-G-T	chr6	151348344	G	T	393	VQSRTrancheSNP99.80to99.90	0	none	1.87e-4	0	0	1.87e-4
chr6-151348658-A-C	chr6	151348658	A	C	1402	PASS	1.2789e-4	nfe	0.003141	0	96	0.003141
chr6-151348658-A-T	chr6	151348658	A	T	1402	PASS	0	none	0	0	96	1e-6
chr6-151348663-A-C	chr6	151348663	A	C	1034	PASS	3.213e-5	nfe	0.002012	0	72	0.002012
chr6-151348680-TCCC-CCCC	chr6	151348680	TCCC	CCCC	1642868	ExcessHet	0	none	0	0	24	1e-6
chr6-151348680-TCCC-GCCC	chr6	151348680	TCCC	GCCC	1642868	ExcessHet	0	none	0	0	24	1e-6
chr6-151348680-TCCC-T	chr6	151348680	TCCC	T	1642868	ExcessHet	1.622e-5	nfe	1.27e-4	0	24	1.27e-4
chr6-151348680-TCCC-TACCC	chr6	151348680	TCCC	TACCC	1642868	ExcessHet	0	none	0	0	24	1e-6
chr6-151348680-TCCC-TACCCC	chr6	151348680	TCCC	TACCCC	1642868	ExcessHet	0	none	0	0	24	1e-6
chr6-151348680-TCCC-TACCCCC	chr6	151348680	TCCC	TACCCCC	1642868	ExcessHet	0	none	9e-6	0	24	9e-6
chr6-151348680-TCCC-TAGGGCCC	chr6	151348680	TCCC	TAGGGCCC	1642868	ExcessHet	0	none	0	0	24	1e-6
chr6-151348680-TCCC-TAGGGGCCCCC	chr6	151348680	TCCC	TAGGGGCCCCC	1642868	ExcessHet	0	none	0	0	24	1e-6
chr6-151348680-TCCC-TC	chr6	151348680	TCCC	TC	1642868	ExcessHet	0	none	1.6699999999999994e-4	0	24	1.6699999999999994e-4
chr6-151348680-TCCC-TCAACCC	chr6	151348680	TCCC	TCAACCC	1642868	ExcessHet	0	none	0	0	24	1e-6
chr6-151348680-TCCC-TCAACCCCCC	chr6	151348680	TCCC	TCAACCCCCC	1642868	ExcessHet	0	none	0	0	24	1e-6
chr6-151348680-TCCC-TCACCC	chr6	151348680	TCCC	TCACCC	1642868	ExcessHet	0	none	0.00112899999999999	0	24	0.00112899999999999
chr6-151348680-TCCC-TCACCCC	chr6	151348680	TCCC	TCACCCC	1642868	ExcessHet	0	none	2.500000000000001e-4	0	24	2.500000000000001e-4
chr6-151348680-TCCC-TCACCCCC	chr6	151348680	TCCC	TCACCCCC	1642868	ExcessHet	0	none	3.6999999999999985e-5	0	24	3.6999999999999985e-5
chr6-151348680-TCCC-TCACCCCCC	chr6	151348680	TCCC	TCACCCCCC	1642868	ExcessHet	0	none	9e-6	0	24	9e-6
chr6-151348680-TCCC-TCATCCCC	chr6	151348680	TCCC	TCATCCCC	1642868	ExcessHet	0	none	0	0	24	1e-6
chr6-151348680-TCCC-TCC	chr6	151348680	TCCC	TCC	1642868	ExcessHet	0	none	8.9e-5	0	24	8.9e-5
chr6-151348680-TCCC-TCCACACCC	chr6	151348680	TCCC	TCCACACCC	1642868	ExcessHet	0	none	0	0	24	1e-6
chr6-151348680-TCCC-TCCACCC	chr6	151348680	TCCC	TCCACCC	1642868	ExcessHet	0	none	1.87e-4	0	24	1.87e-4
chr6-151348680-TCCC-TCCACCCC	chr6	151348680	TCCC	TCCACCCC	1642868	ExcessHet	0	none	3.6999999999999985e-5	0	24	3.6999999999999985e-5
chr6-151348680-TCCC-TCCACCCCC	chr6	151348680	TCCC	TCCACCCCC	1642868	ExcessHet	0	none	9e-6	0	24	9e-6
chr6-151348680-TCCC-TCCACCCCCCC	chr6	151348680	TCCC	TCCACCCCCCC	1642868	ExcessHet	0	none	0	0	24	1e-6
chr6-151348680-TCCC-TCCCACCC	chr6	151348680	TCCC	TCCCACCC	1642868	ExcessHet	0	none	0	0	24	1e-6
chr6-151348680-TCCC-TCCCACCCCC	chr6	151348680	TCCC	TCCCACCCCC	1642868	ExcessHet	0	none	0	0	24	1e-6
chr6-151348680-TCCC-TCCCC	chr6	151348680	TCCC	TCCCC	1642868	ExcessHet	0	none	0.006995	0	24	0.006995
chr6-151348680-TCCC-TCCCCC	chr6	151348680	TCCC	TCCCCC	1642868	ExcessHet	0	none	0.002332	0	24	0.002332
chr6-151348680-TCCC-TCCCCCC	chr6	151348680	TCCC	TCCCCCC	1642868	ExcessHet	0	none	0.06893200000000002	0	24	0.06893200000000002
chr6-151348680-TCCC-TCCCCCCC	chr6	151348680	TCCC	TCCCCCCC	1642868	ExcessHet	0	none	0.03071400000000002	0	24	0.03071400000000002
chr6-151348680-TCCC-TCCCCCCCC	chr6	151348680	TCCC	TCCCCCCCC	1642868	ExcessHet	0	none	0.005913	0	24	0.005913
chr6-151348680-TCCC-TCCCCCCCCC	chr6	151348680	TCCC	TCCCCCCCCC	1642868	ExcessHet	0	none	9.849999999999991e-4	0	24	9.849999999999991e-4
chr6-151348680-TCCC-TCCCCCCCCCC	chr6	151348680	TCCC	TCCCCCCCCCC	1642868	ExcessHet	0	none	1.6699999999999994e-4	0	24	1.6699999999999994e-4
chr6-151348680-TCCC-TCCCCCCCCCCC	chr6	151348680	TCCC	TCCCCCCCCCCC	1642868	ExcessHet	0	none	1.0799999999999996e-4	0	24	1.0799999999999996e-4
chr6-151348680-TCCC-TCCCCCCCCCCCC	chr6	151348680	TCCC	TCCCCCCCCCCCC	1642868	ExcessHet	0	none	6.999999999999998e-5	0	24	6.999999999999998e-5
chr6-151348680-TCCC-TCCCCCCCCCCCCC	chr6	151348680	TCCC	TCCCCCCCCCCCCC	1642868	ExcessHet	0	none	9e-6	0	24	9e-6
chr6-151348680-TCCC-TCCCCCCCCCCCCCC	chr6	151348680	TCCC	TCCCCCCCCCCCCCC	1642868	ExcessHet	0	none	0	0	24	1e-6
chr6-151348680-TCCC-TCCCCCCCCCCCCCCCCCCCCCCC	chr6	151348680	TCCC	TCCCCCCCCCCCCCCCCCCCCCCC	1642868	ExcessHet	0	none	0	0	24	1e-6
chr6-151348680-TCCC-TCCCCCCTCCCCC	chr6	151348680	TCCC	TCCCCCCTCCCCC	1642868	ExcessHet	0	none	0	0	24	1e-6
chr6-151348680-TCCC-TCCCCTCCCC	chr6	151348680	TCCC	TCCCCTCCCC	1642868	ExcessHet	0	none	0	0	24	1e-6
chr6-151348680-TCCC-TCCGCCCC	chr6	151348680	TCCC	TCCGCCCC	1642868	ExcessHet	0	none	0	0	24	1e-6
chr6-151348680-TCCC-TCCTCAACCC	chr6	151348680	TCCC	TCCTCAACCC	1642868	ExcessHet	0	none	0	0	24	1e-6
chr6-151348680-TCCC-TCCTCCCC	chr6	151348680	TCCC	TCCTCCCC	1642868	ExcessHet	0	none	8.9e-5	0	24	8.9e-5
chr6-151348680-TCCC-TCCTCCCCC	chr6	151348680	TCCC	TCCTCCCCC	1642868	ExcessHet	0	none	2.2000000000000003e-5	0	24	2.2000000000000003e-5
chr6-151348680-TCCC-TCGCCC	chr6	151348680	TCCC	TCGCCC	1642868	ExcessHet	0	none	2.2000000000000003e-5	0	24	2.2000000000000003e-5
chr6-151348680-TCCC-TCGCCCC	chr6	151348680	TCCC	TCGCCCC	1642868	ExcessHet	0	none	0	0	24	1e-6
chr6-151348680-TCCC-TCTCACCCCC	chr6	151348680	TCCC	TCTCACCCCC	1642868	ExcessHet	0	none	0	0	24	1e-6
chr6-151348680-TCCC-TCTCCCC	chr6	151348680	TCCC	TCTCCCC	1642868	ExcessHet	0	none	0.00120099999999999	0	24	0.00120099999999999
chr6-151348680-TCCC-TCTCCCCC	chr6	151348680	TCCC	TCTCCCCC	1642868	ExcessHet	0	none	2.2899999999999996e-4	0	24	2.2899999999999996e-4
chr6-151348680-TCCC-TCTCCCCCC	chr6	151348680	TCCC	TCTCCCCCC	1642868	ExcessHet	0	none	2.2000000000000003e-5	0	24	2.2000000000000003e-5
chr6-151348680-TCCC-TCTCCCCCCC	chr6	151348680	TCCC	TCTCCCCCCC	1642868	ExcessHet	0	none	9e-6	0	24	9e-6
chr6-151348680-TCCC-TCTTCTCCCC	chr6	151348680	TCCC	TCTTCTCCCC	1642868	ExcessHet	0	none	0	0	24	1e-6
chr6-151348680-TCCC-TCTTTCCCC	chr6	151348680	TCCC	TCTTTCCCC	1642868	ExcessHet	0	none	0	0	24	1e-6
chr6-151348680-TCCC-TGACCCCC	chr6	151348680	TCCC	TGACCCCC	1642868	ExcessHet	0	none	0	0	24	1e-6
chr6-151348680-TCCC-TGCCC	chr6	151348680	TCCC	TGCCC	1642868	ExcessHet	0	none	2.2000000000000003e-5	0	24	2.2000000000000003e-5
chr6-151348680-TCCC-TGCCCC	chr6	151348680	TCCC	TGCCCC	1642868	ExcessHet	0	none	0	0	24	1e-6
chr6-151348680-TCCC-TGCCCCCCCCCC	chr6	151348680	TCCC	TGCCCCCCCCCC	1642868	ExcessHet	0	none	0	0	24	1e-6
chr6-151348680-TCCC-TGGCCCC	chr6	151348680	TCCC	TGGCCCC	1642868	ExcessHet	0	none	0	0	24	1e-6
chr6-151348680-TCCC-TGGGCGGGGCCC	chr6	151348680	TCCC	TGGGCGGGGCCC	1642868	ExcessHet	0	none	0	0	24	1e-6
chr6-151348680-TCCC-TGGGGCCC	chr6	151348680	TCCC	TGGGGCCC	1642868	ExcessHet	0	none	2.2000000000000003e-5	0	24	2.2000000000000003e-5
chr6-151348680-TCCC-TGGGGCCCC	chr6	151348680	TCCC	TGGGGCCCC	1642868	ExcessHet	0	none	9e-6	0	24	9e-6
chr6-151348680-TCCC-TGGGGGCCC	chr6	151348680	TCCC	TGGGGGCCC	1642868	ExcessHet	0	none	9e-6	0	24	9e-6
chr6-151348680-TCCC-TGGGGGGCCC	chr6	151348680	TCCC	TGGGGGGCCC	1642868	ExcessHet	0	none	9e-6	0	24	9e-6
chr6-151348680-TCCC-TGGGGGGGCCC	chr6	151348680	TCCC	TGGGGGGGCCC	1642868	ExcessHet	0	none	6.999999999999998e-5	0	24	6.999999999999998e-5
chr6-151348680-TCCC-TGGGGGGGCCCCCCCCCCCC	chr6	151348680	TCCC	TGGGGGGGCCCCCCCCCCCC	1642868	ExcessHet	0	none	0	0	24	1e-6
chr6-151348680-TCCC-TGGGGGGGCCCCCCCCCCCCCC	chr6	151348680	TCCC	TGGGGGGGCCCCCCCCCCCCCC	1642868	ExcessHet	0	none	0	0	24	1e-6
chr6-151348680-TCCC-TGGGGGGGGCCC	chr6	151348680	TCCC	TGGGGGGGGCCC	1642868	ExcessHet	0	none	2.2000000000000003e-5	0	24	2.2000000000000003e-5
chr6-151348680-TCCC-TGGGGGGGGCCCCCC	chr6	151348680	TCCC	TGGGGGGGGCCCCCC	1642868	ExcessHet	0	none	0	0	24	1e-6
chr6-151348680-TCCC-TGGGGGGGGCCCCCCCCCCCCCC	chr6	151348680	TCCC	TGGGGGGGGCCCCCCCCCCCCCC	1642868	ExcessHet	0	none	0	0	24	1e-6
chr6-151348680-TCCC-TGGGGGGGGCCCCCCCCCCCCCCCC	chr6	151348680	TCCC	TGGGGGGGGCCCCCCCCCCCCCCCC	1642868	ExcessHet	0	none	0	0	24	1e-6
chr6-151348680-TCCC-TGGGGGGGGGCCC	chr6	151348680	TCCC	TGGGGGGGGGCCC	1642868	ExcessHet	0	none	2.2000000000000003e-5	0	24	2.2000000000000003e-5
chr6-151348680-TCCC-TGGGGGGGGGCCCCCCC	chr6	151348680	TCCC	TGGGGGGGGGCCCCCCC	1642868	ExcessHet	0	none	0	0	24	1e-6
chr6-151348680-TCCC-TGGGGGGGGGGCCCCCCCCCC	chr6	151348680	TCCC	TGGGGGGGGGGCCCCCCCCCC	1642868	ExcessHet	0	none	0	0	24	1e-6
chr6-151348680-TCCC-TGGGGGGGGGGCCCCCCCCCCCC	chr6	151348680	TCCC	TGGGGGGGGGGCCCCCCCCCCCC	1642868	ExcessHet	0	none	0	0	24	1e-6
chr6-151348680-TCCC-TGGGGGGGGGGGCCC	chr6	151348680	TCCC	TGGGGGGGGGGGCCC	1642868	ExcessHet	0	none	3.6999999999999985e-5	0	24	3.6999999999999985e-5
chr6-151348680-TCCC-TGGGGGGGGGGGCCCCCCCCC	chr6	151348680	TCCC	TGGGGGGGGGGGCCCCCCCCC	1642868	ExcessHet	0	none	0	0	24	1e-6
chr6-151348680-TCCC-TGGGGGGGGGGGGCCC	chr6	151348680	TCCC	TGGGGGGGGGGGGCCC	1642868	ExcessHet	0	none	9e-6	0	24	9e-6
chr6-151348680-TCCC-TGGGGGGGGGGGGCCCCCCC	chr6	151348680	TCCC	TGGGGGGGGGGGGCCCCCCC	1642868	ExcessHet	0	none	0	0	24	1e-6
chr6-151348680-TCCC-TGGGGGGGGGGGGCCCCCCCCC	chr6	151348680	TCCC	TGGGGGGGGGGGGCCCCCCCCC	1642868	ExcessHet	0	none	0	0	24	1e-6
chr6-151348680-TCCC-TGGGGGGGGGGGGGCCC	chr6	151348680	TCCC	TGGGGGGGGGGGGGCCC	1642868	ExcessHet	0	none	9e-6	0	24	9e-6
chr6-151348680-TCCC-TGGGGGGGGGGGGGCGCCCCCCCCCC	chr6	151348680	TCCC	TGGGGGGGGGGGGGCGCCCCCCCCCC	1642868	ExcessHet	0	none	0	0	24	1e-6
chr6-151348680-TCCC-TGGGGGGGGGGGGGGGGCCC	chr6	151348680	TCCC	TGGGGGGGGGGGGGGGGCCC	1642868	ExcessHet	0	none	3.6999999999999985e-5	0	24	3.6999999999999985e-5
chr6-151348680-TCCC-TGGGGGGGGGGGGGGGGGCCC	chr6	151348680	TCCC	TGGGGGGGGGGGGGGGGGCCC	1642868	ExcessHet	0	none	9e-6	0	24	9e-6
chr6-151348680-TCCC-TGGGGGGGGGGGGGGGGGGCCC	chr6	151348680	TCCC	TGGGGGGGGGGGGGGGGGGCCC	1642868	ExcessHet	0	none	0	0	24	1e-6
chr6-151348680-TCCC-TGGGGGGGGGGGGGGGGGGGGGGGGGCCC	chr6	151348680	TCCC	TGGGGGGGGGGGGGGGGGGGGGGGGGCCC	1642868	ExcessHet	0	none	0	0	24	1e-6
chr6-151348680-TCCC-TGGTCCACCC	chr6	151348680	TCCC	TGGTCCACCC	1642868	ExcessHet	0	none	0	0	24	1e-6
chr6-151348680-TCCC-TTACCCC	chr6	151348680	TCCC	TTACCCC	1642868	ExcessHet	0	none	0	0	24	1e-6
chr6-151348680-TCCC-TTATGAACCC	chr6	151348680	TCCC	TTATGAACCC	1642868	ExcessHet	0	none	0	0	24	1e-6
chr6-151348680-TCCC-TTCACCACCC	chr6	151348680	TCCC	TTCACCACCC	1642868	ExcessHet	0	none	0	0	24	1e-6
chr6-151348680-TCCC-TTCACCCCC	chr6	151348680	TCCC	TTCACCCCC	1642868	ExcessHet	0	none	0	0	24	1e-6
chr6-151348680-TCCC-TTCCCC	chr6	151348680	TCCC	TTCCCC	1642868	ExcessHet	0	none	0.00110499999999999	0	24	0.00110499999999999
chr6-151348680-TCCC-TTCCCCC	chr6	151348680	TCCC	TTCCCCC	1642868	ExcessHet	0	none	5.4e-4	0	24	5.4e-4
chr6-151348680-TCCC-TTCCCCCC	chr6	151348680	TCCC	TTCCCCCC	1642868	ExcessHet	0	none	1.6699999999999994e-4	0	24	1.6699999999999994e-4
chr6-151348680-TCCC-TTCCCCCCC	chr6	151348680	TCCC	TTCCCCCCC	1642868	ExcessHet	0	none	2.2000000000000003e-5	0	24	2.2000000000000003e-5
chr6-151348680-TCCC-TTCCCCCCCCC	chr6	151348680	TCCC	TTCCCCCCCCC	1642868	ExcessHet	0	none	0	0	24	1e-6
chr6-151348680-TCCC-TTCCCCCCCCCC	chr6	151348680	TCCC	TTCCCCCCCCCC	1642868	ExcessHet	0	none	0	0	24	1e-6
chr6-151348680-TCCC-TTCTCACCC	chr6	151348680	TCCC	TTCTCACCC	1642868	ExcessHet	0	none	0	0	24	1e-6
chr6-151348680-TCCC-TTCTCCCC	chr6	151348680	TCCC	TTCTCCCC	1642868	ExcessHet	0	none	0	0	24	1e-6
chr6-151348680-TCCC-TTGCCC	chr6	151348680	TCCC	TTGCCC	1642868	ExcessHet	0	none	9e-6	0	24	9e-6
chr6-151348680-TCCC-TTGCGCCC	chr6	151348680	TCCC	TTGCGCCC	1642868	ExcessHet	0	none	0	0	24	1e-6
chr6-151348680-TCCC-TTGGGCCC	chr6	151348680	TCCC	TTGGGCCC	1642868	ExcessHet	0	none	2.2000000000000003e-5	0	24	2.2000000000000003e-5
chr6-151348680-TCCC-TTGGGGCCC	chr6	151348680	TCCC	TTGGGGCCC	1642868	ExcessHet	0	none	6.999999999999998e-5	0	24	6.999999999999998e-5
chr6-151348680-TCCC-TTGGGGGCCC	chr6	151348680	TCCC	TTGGGGGCCC	1642868	ExcessHet	0	none	2.2899999999999996e-4	0	24	2.2899999999999996e-4
chr6-151348680-TCCC-TTGGGGGGCCC	chr6	151348680	TCCC	TTGGGGGGCCC	1642868	ExcessHet	0	none	2.720000000000003e-4	0	24	2.720000000000003e-4
chr6-151348680-TCCC-TTGGGGGGCCCC	chr6	151348680	TCCC	TTGGGGGGCCCC	1642868	ExcessHet	0	none	9e-6	0	24	9e-6
chr6-151348680-TCCC-TTGGGGGGCCCCC	chr6	151348680	TCCC	TTGGGGGGCCCCC	1642868	ExcessHet	0	none	0	0	24	1e-6
chr6-151348680-TCCC-TTGGGGGGGCCC	chr6	151348680	TCCC	TTGGGGGGGCCC	1642868	ExcessHet	0	none	3.3700000000000044e-4	0	24	3.3700000000000044e-4
chr6-151348680-TCCC-TTGGGGGGGCCCC	chr6	151348680	TCCC	TTGGGGGGGCCCC	1642868	ExcessHet	0	none	0	1	24	1e-6
chr6-151348680-TCCC-TTGGGGGGGGCCC	chr6	151348680	TCCC	TTGGGGGGGGCCC	1642868	ExcessHet	0	none	2.500000000000001e-4	0	24	2.500000000000001e-4
chr6-151348680-TCCC-TTGGGGGGGGGCCC	chr6	151348680	TCCC	TTGGGGGGGGGCCC	1642868	ExcessHet	0	none	1.27e-4	0	24	1.27e-4
chr6-151348680-TCCC-TTGGGGGGGGGGCCC	chr6	151348680	TCCC	TTGGGGGGGGGGCCC	1642868	ExcessHet	0	none	1.6699999999999994e-4	0	24	1.6699999999999994e-4
chr6-151348680-TCCC-TTGGGGGGGGGGGCCC	chr6	151348680	TCCC	TTGGGGGGGGGGGCCC	1642868	ExcessHet	0	none	3.6999999999999985e-5	0	24	3.6999999999999985e-5
chr6-151348680-TCCC-TTGGGGGGGGGGGGCCC	chr6	151348680	TCCC	TTGGGGGGGGGGGGCCC	1642868	ExcessHet	0	none	0	0	24	1e-6
chr6-151348680-TCCC-TTGGGGGGGGGGGGGGCCC	chr6	151348680	TCCC	TTGGGGGGGGGGGGGGCCC	1642868	ExcessHet	0	none	0	0	24	1e-6
chr6-151348680-TCCC-TTGGGGGGGGGGGGGGGGCCC	chr6	151348680	TCCC	TTGGGGGGGGGGGGGGGGCCC	1642868	ExcessHet	0	none	0	0	24	1e-6
chr6-151348680-TCCC-TTTCCACCC	chr6	151348680	TCCC	TTTCCACCC	1642868	ExcessHet	0	none	0	0	24	1e-6
chr6-151348680-TCCC-TTTCCCC	chr6	151348680	TCCC	TTTCCCC	1642868	ExcessHet	0	none	9e-6	0	24	9e-6
chr6-151348680-TCCC-TTTCCCCCCCCC	chr6	151348680	TCCC	TTTCCCCCCCCC	1642868	ExcessHet	0	none	0	0	24	1e-6
chr6-151348684-CA-*	chr6	151348684	CA	*	1226	VQSRTrancheINDEL99.95to100.00	0	none	0	0	0	1e-6
chr6-151348684-CA-AA	chr6	151348684	CA	AA	1226	VQSRTrancheINDEL99.95to100.00	0	none	2.2000000000000003e-5	0	0	2.2000000000000003e-5
chr6-151348684-CA-C	chr6	151348684	CA	C	1226	VQSRTrancheINDEL99.95to100.00	4.244e-5	nfe	6.999999999999998e-5	0	0	6.999999999999998e-5
chr6-151348684-CA-CAA	chr6	151348684	CA	CAA	1226	VQSRTrancheINDEL99.95to100.00	0	none	2.2000000000000003e-5	0	0	2.2000000000000003e-5
chr6-151348684-CA-GA	chr6	151348684	CA	GA	1226	VQSRTrancheINDEL99.95to100.00	0	none	0	0	0	1e-6
chr6-151348684-CA-TA	chr6	151348684	CA	TA	1226	VQSRTrancheINDEL99.95to100.00	0	none	6.999999999999998e-5	0	0	6.999999999999998e-5
chr6-151348685-AC-*	chr6	151348685	AC	*	2553253	ExcessHet	0	none	2.2000000000000003e-5	0	2	2.2000000000000003e-5
chr6-151348685-AC-A	chr6	151348685	AC	A	2553253	ExcessHet	1.1173e-4	sas	1.27e-4	0	2	1.27e-4
chr6-151348685-AC-AACC	chr6	151348685	AC	AACC	2553253	ExcessHet	0	none	0	0	2	1e-6
chr6-151348685-AC-ACC	chr6	151348685	AC	ACC	2553253	ExcessHet	0	none	0.00107999999999999	0	2	0.00107999999999999
chr6-151348685-AC-ACCC	chr6	151348685	AC	ACCC	2553253	ExcessHet	0	none	5.2999999999999994e-5	0	2	5.2999999999999994e-5
chr6-151348685-AC-ACCCC	chr6	151348685	AC	ACCCC	2553253	ExcessHet	0	none	0.006759	0	2	0.006759
chr6-151348685-AC-ACCCCC	chr6	151348685	AC	ACCCCC	2553253	ExcessHet	0	none	0.004019	0	2	0.004019
chr6-151348685-AC-ACCCCCC	chr6	151348685	AC	ACCCCCC	2553253	ExcessHet	0	none	0.00117599999999999	0	2	0.00117599999999999
chr6-151348685-AC-ACCCCCCC	chr6	151348685	AC	ACCCCCCC	2553253	ExcessHet	0	none	2.93e-4	0	2	2.93e-4
chr6-151348685-AC-ACCCCCCCC	chr6	151348685	AC	ACCCCCCCC	2553253	ExcessHet	0	none	3.6999999999999985e-5	0	2	3.6999999999999985e-5
chr6-151348685-AC-ACCCCCCCCC	chr6	151348685	AC	ACCCCCCCCC	2553253	ExcessHet	0	none	0	0	2	1e-6
chr6-151348685-AC-ACCCCCCCCCCC	chr6	151348685	AC	ACCCCCCCCCCC	2553253	ExcessHet	0	none	0	0	2	1e-6
chr6-151348685-AC-CC	chr6	151348685	AC	CC	2553253	ExcessHet	0	none	0.16273700000000002	0	2	0.16273700000000002
chr6-151348685-AC-TC	chr6	151348685	AC	TC	2553253	ExcessHet	0	none	6.999999999999998e-5	0	2	6.999999999999998e-5
chr6-151348740-A-G	chr6	151348740	A	G	13822511	PASS	0.82009	amr	0.7532810000000005	110	132	0.82009
chr6-151349037-AAG-A	chr6	151349037	AAG	A	32275696	PASS	0	none	3.160000000000005e-4	0	134	3.160000000000005e-4
chr6-151349037-AAG-CAG	chr6	151349037	AAG	CAG	32275696	PASS	0	none	0.6748730000000006	106	134	0.6748730000000006
chr6-151349412-G-A	chr6	151349412	G	A	1963	PASS	8.89e-5	sas	0	1	134	8.89e-5
chr6-151349521-T-C	chr6	151349521	T	C	176930	PASS	0.0088774	nfe	0.003957	2	134	0.0088774
chr6-151349555-G-A	chr6	151349555	G	A	4969311	PASS	0.19208	mid	0.10683	12	134	0.19208
chr6-151349555-G-C	chr6	151349555	G	C	4969311	PASS	2.402e-5	afr	9e-6	0	134	2.402e-5
chr6-151349762-T-C	chr6	151349762	T	C	50333881	PASS	0.79232	amr	0.7612030000000001	109	134	0.79232
chr6-151350047-C-T	chr6	151350047	C	T	2744493	PASS	0.12878	amr	0.04291800000000001	2	134	0.12878
chr6-151351050-A-T	chr6	151351050	A	T	1428824	PASS	0.032367	nfe	0.01909600000000002	3	134	0.032367
chr6-151351150-A-G	chr6	151351150	A	G	8424187	PASS	0.1981	mid	0.11636900000000004	12	134	0.1981
chr6-151351438-C-T	chr6	151351438	C	T	98204	PASS	0.0026746	nfe	0.00115599999999999	1	134	0.0026746
chr6-151351677-G-A	chr6	151351677	G	A	3163005	PASS	0.12738	amr	0.04067800000000002	2	134	0.12738
chr6-151351935-G-A	chr6	151351935	G	A	1558196	PASS	0.053788	mid	0.02052200000000001	2	134	0.053788
chr6-151351939-C-G	chr6	151351939	C	G	2903578	PASS	0.054613	nfe	0.04097200000000001	3	134	0.054613
chr6-151352454-G-A	chr6	151352454	G	A	7725683	PASS	0.19742	mid	0.115563	12	134	0.19742
chr6-151352981-T-TGAG	chr6	151352981	T	TGAG	72004600.97	PASS	0.79318	amr	0.7590630000000007	109	134	0.79318
chr6-151353135-G-A	chr6	151353135	G	A	6907995	PASS	0.19505	mid	0.107421	12	134	0.19505
chr6-151353191-A-C	chr6	151353191	A	C	39066143	PASS	0.66817	nfe	0.5622390000000002	95	134	0.66817
chr6-151353458-G-*	chr6	151353458	G	*	3679746	PASS	0	none	0	0	134	1e-6
chr6-151353458-G-T	chr6	151353458	G	T	3679746	PASS	0.29888	afr	0.071228	2	134	0.29888
chr6-151357250-A-C	chr6	151357250	A	C	121882	PASS	0.43853	nfe	0.07227700000000002	0	0	0.43853
chr6-151365462-G-A	chr6	151365462	G	A	336341	PASS	0.021598	nfe	0.01306799999999999	2	134	0.021598
chr6-151365770-C-T	chr6	151365770	C	T	37217719	PASS	0.63543	nfe	0.5364240000000008	93	134	0.63543
chr6-151366402-G-T	chr6	151366402	G	T	70279	PASS	0.0015006	nfe	7.270000000000004e-4	1	134	0.0015006
chr6-151373369-A-G	chr6	151373369	A	G	773038	PASS	0.24384	afr	0.06158700000000002	3	132	0.24384
chr6-151404696-TAGTTTTCC-T	chr6	151404696	TAGTTTTCC	T	95543.97	PASS	0	none	0	0	0	1e-6
chr6-151404696-TAGTTTTCC-TAAAGTTTTCC	chr6	151404696	TAGTTTTCC	TAAAGTTTTCC	95543.97	PASS	0	none	0.03992	0	0	0.03992
chr6-151404858-C-CACTT	chr6	151404858	C	CACTT	710724	PASS	0	none	9e-6	0	2	9e-6
chr6-151404858-C-CAGTT	chr6	151404858	C	CAGTT	710724	PASS	0	none	0	0	2	1e-6
chr6-151404858-C-CATTT	chr6	151404858	C	CATTT	710724	PASS	0.38506	eas	0.167971	0	2	0.38506
chr6-151404858-C-CATTTATTT	chr6	151404858	C	CATTTATTT	710724	PASS	0	none	9e-6	0	2	9e-6
chr6-151404858-C-CCTTT	chr6	151404858	C	CCTTT	710724	PASS	0	none	0	0	2	1e-6
chr6-151404858-C-T	chr6	151404858	C	T	710724	PASS	0	none	0	0	2	1e-6
chr6-151405040-G-T	chr6	151405040	G	T	2351892	PASS	0.57427	afr	0.2941129999999996	22	114	0.57427
chr6-151405165-G-C	chr6	151405165	G	C	5021112	PASS	0.60495	afr	0.3084239999999995	29	134	0.60495
chr6-151405621-T-C	chr6	151405621	T	C	3566637	PASS	0.59271	eas	0.30537199999999937	29	134	0.59271
chr6-151405633-T-A	chr6	151405633	T	A	61881	PASS	0.0074202	nfe	0.005416	1	134	0.0074202
chr6-151405662-GC-G	chr6	151405662	GC	G	349503.97	PASS	0.032226	nfe	0.02565700000000001	6	134	0.032226
chr6-151405694-C-T	chr6	151405694	C	T	5465937	PASS	0.61435	afr	0.3129069999999997	29	134	0.61435
chr6-151411250-T-C	chr6	151411250	T	C	49741	PASS	0.34158	afr	0.03559500000000001	0	0	0.34158
chr6-151416996-A-G	chr6	151416996	A	G	2003427	PASS	0.80152	afr	0.4145479999999996	25	60	0.80152
chr6-151417156-A-C	chr6	151417156	A	C	17712	PASS	0.0039661	nfe	0.00166899999999999	1	132	0.0039661
chr6-151417235-C-T	chr6	151417235	C	T	112692	PASS	0.017507000000000002	nfe	0.008417	2	134	0.017507000000000002
chr6-151417241-C-T	chr6	151417241	C	T	518380	PASS	0.27124	afr	0.03689600000000002	2	134	0.27124
chr6-151417431-A-G	chr6	151417431	A	G	1834147	PASS	0.17595	mid	0.12771600000000002	20	134	0.17595
chr6-151417492-CTTT-ATTT	chr6	151417492	CTTT	ATTT	1245302	ExcessHet	0	none	0	0	96	1e-6
chr6-151417492-CTTT-C	chr6	151417492	CTTT	C	1245302	ExcessHet	8.3e-6	nfe	1.88e-4	0	96	1.88e-4
chr6-151417492-CTTT-CT	chr6	151417492	CTTT	CT	1245302	ExcessHet	0	none	0.01010099999999998	1	96	0.01010099999999998
chr6-151417492-CTTT-CTT	chr6	151417492	CTTT	CTT	1245302	ExcessHet	0	none	0.2657309999999996	32	96	0.2657309999999996
chr6-151417492-CTTT-CTTTT	chr6	151417492	CTTT	CTTTT	1245302	ExcessHet	0	none	0.07875700000000001	7	96	0.07875700000000001
chr6-151417492-CTTT-CTTTTT	chr6	151417492	CTTT	CTTTTT	1245302	ExcessHet	0	none	0.00151999999999999	1	96	0.00151999999999999
chr6-151417492-CTTT-CTTTTTT	chr6	151417492	CTTT	CTTTTTT	1245302	ExcessHet	0	none	2.2000000000000003e-5	0	96	2.2000000000000003e-5
chr6-151417492-CTTT-TTTT	chr6	151417492	CTTT	TTTT	1245302	ExcessHet	0	none	5.2999999999999994e-5	0	96	5.2999999999999994e-5
chr6-151418675-G-C	chr6	151418675	G	C	38584	PASS	0	none	9e-6	0	0	9e-6
chr6-151418675-G-T	chr6	151418675	G	T	38584	PASS	0.13628	nfe	0.02667400000000001	0	0	0.13628
chr6-151421406-TGG-CGG	chr6	151421406	TGG	CGG	10725458	PASS	0	none	0.9623560000000004	133	134	0.9623560000000004
chr6-151421406-TGG-T	chr6	151421406	TGG	T	10725458	PASS	0	none	0	0	134	1e-6
chr6-151421407-G-*	chr6	151421407	G	*	525594	PASS	0	none	0	0	134	1e-6
chr6-151421407-G-A	chr6	151421407	G	A	525594	PASS	0.3371	afr	0.041878	2	134	0.3371
chr6-151421407-G-T	chr6	151421407	G	T	525594	PASS	0	none	0	0	134	1e-6
chr6-151422494-A-*	chr6	151422494	A	*	5153831	PASS	0	none	0	0	132	1e-6
chr6-151422494-A-C	chr6	151422494	A	C	5153831	PASS	0.82341	afr	0.49059299999999945	56	132	0.82341
chr6-151427375-CAAAAA-C	chr6	151427375	CAAAAA	C	958029.97	ExcessHet	0	none	0	0	72	1e-6
chr6-151427375-CAAAAA-CA	chr6	151427375	CAAAAA	CA	958029.97	ExcessHet	0	none	3.160000000000005e-4	0	72	3.160000000000005e-4
chr6-151427375-CAAAAA-CAA	chr6	151427375	CAAAAA	CAA	958029.97	ExcessHet	0	none	0.003594	0	72	0.003594
chr6-151427375-CAAAAA-CAAA	chr6	151427375	CAAAAA	CAAA	958029.97	ExcessHet	0	none	0.031497	1	72	0.031497
chr6-151427375-CAAAAA-CAAAA	chr6	151427375	CAAAAA	CAAAA	958029.97	ExcessHet	0	none	0.21403100000000003	19	72	0.21403100000000003
chr6-151427375-CAAAAA-CAAAAAA	chr6	151427375	CAAAAA	CAAAAAA	958029.97	ExcessHet	0	none	0.14700100000000002	12	72	0.14700100000000002
chr6-151427375-CAAAAA-CAAAAAAA	chr6	151427375	CAAAAA	CAAAAAAA	958029.97	ExcessHet	0	none	0.00850699999999998	1	72	0.00850699999999998
chr6-151427375-CAAAAA-CAAAAAAAA	chr6	151427375	CAAAAA	CAAAAAAAA	958029.97	ExcessHet	0	none	3.160000000000005e-4	0	72	3.160000000000005e-4
chr6-151427375-CAAAAA-CAAAAAAAAA	chr6	151427375	CAAAAA	CAAAAAAAAA	958029.97	ExcessHet	0	none	9e-6	0	72	9e-6
chr6-151427734-A-G	chr6	151427734	A	G	71758	PASS	0.010949	amr	0.00812899999999999	3	124	0.010949
chr6-151433138-T-C	chr6	151433138	T	C	7644965	PASS	0.67706	eas	0.44418	55	134	0.67706
chr6-151436105-C-A	chr6	151436105	C	A	250660	PASS	0	none	9e-6	0	8	9e-6
chr6-151436105-C-CA	chr6	151436105	C	CA	250660	PASS	0.18856	eas	0.060633	0	8	0.18856
chr6-151436105-C-CAA	chr6	151436105	C	CAA	250660	PASS	0	none	0	0	8	1e-6
chr6-151436112-CAAA-*	chr6	151436112	CAAA	*	1182877	PASS	0	none	3.6999999999999985e-5	0	4	3.6999999999999985e-5
chr6-151436112-CAAA-AAAA	chr6	151436112	CAAA	AAAA	1182877	PASS	0	none	9.610000000000004e-4	0	4	9.610000000000004e-4
chr6-151436112-CAAA-C	chr6	151436112	CAAA	C	1182877	PASS	3.4644e-4	nfe	6.999999999999998e-5	0	4	3.4644e-4
chr6-151436112-CAAA-CA	chr6	151436112	CAAA	CA	1182877	PASS	0	none	0.002731	0	4	0.002731
chr6-151436112-CAAA-CAA	chr6	151436112	CAAA	CAA	1182877	PASS	0	none	0.166772	0	4	0.166772
chr6-151436112-CAAA-CAAAA	chr6	151436112	CAAA	CAAAA	1182877	PASS	0	none	0.115504	1	4	0.115504
chr6-151436112-CAAA-CAAAAA	chr6	151436112	CAAA	CAAAAA	1182877	PASS	0	none	0.01487999999999998	0	4	0.01487999999999998
chr6-151436112-CAAA-CAAAAAA	chr6	151436112	CAAA	CAAAAAA	1182877	PASS	0	none	0.00132199999999999	0	4	0.00132199999999999
chr6-151436112-CAAA-CAAAAAAA	chr6	151436112	CAAA	CAAAAAAA	1182877	PASS	0	none	9e-6	0	4	9e-6
chr6-151436112-CAAA-CAAAAAAAA	chr6	151436112	CAAA	CAAAAAAAA	1182877	PASS	0	none	0	0	4	1e-6
chr6-151436112-CAAA-CAAAAAAAAAAA	chr6	151436112	CAAA	CAAAAAAAAAAA	1182877	PASS	0	none	0	0	4	1e-6
chr6-151436112-CAAA-CAACAAAA	chr6	151436112	CAAA	CAACAAAA	1182877	PASS	0	none	0	0	4	1e-6
chr6-151436112-CAAA-TAAA	chr6	151436112	CAAA	TAAA	1182877	PASS	0	none	0	0	4	1e-6
chr6-151436113-A-*	chr6	151436113	A	*	4757	PASS	0	none	0.173007	0	0	0.173007
chr6-151436113-A-AAC	chr6	151436113	A	AAC	4757	PASS	0.012898	nfe	3.590000000000004e-4	0	0	0.012898
chr6-151436113-A-C	chr6	151436113	A	C	4757	PASS	0.0034672	amr	7.710000000000004e-4	0	0	0.0034672
chr6-151436114-A-*	chr6	151436114	A	*	1777	PASS	0	none	0.003007	0	4	0.003007
chr6-151436114-A-AAC	chr6	151436114	A	AAC	1777	PASS	3.3494e-4	sas	1.27e-4	0	4	3.3494e-4
chr6-151436114-A-AC	chr6	151436114	A	AC	1777	PASS	2.0826e-4	eas	2.93e-4	0	4	2.93e-4
chr6-151436114-A-C	chr6	151436114	A	C	1777	PASS	8.807e-5	nfe	6.999999999999998e-5	0	4	8.807e-5
chr6-151436116-A-AC	chr6	151436116	A	AC	42485	PASS	0.037213	eas	0.003058	0	6	0.037213
chr6-151436116-A-AT	chr6	151436116	A	AT	42485	PASS	0	none	0	0	6	1e-6
chr6-151436116-A-C	chr6	151436116	A	C	42485	PASS	0.03131	afr	0.01067499999999998	0	6	0.03131
chr6-151436117-A-AC	chr6	151436117	A	AC	893787	PASS	5.5443e-4	sas	2.720000000000003e-4	0	6	5.5443e-4
chr6-151436117-A-C	chr6	151436117	A	C	893787	PASS	0.50517	afr	0.179103	0	6	0.50517
chr6-151436192-T-C	chr6	151436192	T	C	2771120	PASS	0.79082	afr	0.4341179999999999	39	88	0.79082
chr6-151436197-T-A	chr6	151436197	T	A	287304	PASS	0	none	0	0	94	1e-6
chr6-151436197-T-C	chr6	151436197	T	C	287304	PASS	0.26927	afr	0.03552700000000002	1	94	0.26927
chr6-151436825-G-A	chr6	151436825	G	A	249622	PASS	0.30719	afr	0.04090300000000001	2	96	0.30719
chr6-151436894-A-AATG	chr6	151436894	A	AATG	1596558.97	PASS	0.73489	afr	0.34331599999999945	12	26	0.73489
chr6-151436907-C-G	chr6	151436907	C	G	372774	PASS	0.29312	eas	0.11753800000000002	0	12	0.29312
chr6-151444973-GT-G	chr6	151444973	GT	G	3227	PASS	2.461e-5	nfe	1.27e-4	0	62	1.27e-4
chr6-151444973-GT-GTT	chr6	151444973	GT	GTT	3227	PASS	0	none	0.00188799999999999	0	62	0.00188799999999999
chr6-151444973-GT-TT	chr6	151444973	GT	TT	3227	PASS	0	none	5.2999999999999994e-5	0	62	5.2999999999999994e-5
chr6-151444988-AT-*	chr6	151444988	AT	*	5905	VQSRTrancheINDEL95.00to96.00	0	none	1.0799999999999996e-4	0	80	1.0799999999999996e-4
chr6-151444988-AT-A	chr6	151444988	AT	A	5905	VQSRTrancheINDEL95.00to96.00	0.0036009	nfe	0.00188899999999999	1	80	0.0036009
chr6-151444988-AT-ATT	chr6	151444988	AT	ATT	5905	VQSRTrancheINDEL95.00to96.00	0	none	0.00183899999999999	1	80	0.00183899999999999
chr6-151444988-AT-TT	chr6	151444988	AT	TT	5905	VQSRTrancheINDEL95.00to96.00	0	none	1.47e-4	0	80	1.47e-4
chr6-151444989-T-*	chr6	151444989	T	*	36	PASS	0	none	0.00188799999999999	1	58	0.00188799999999999
chr6-151444989-T-G	chr6	151444989	T	G	36	PASS	0	none	0	0	58	1e-6
chr6-151445027-T-C	chr6	151445027	T	C	1248400	PASS	0.47591	afr	0.24162400000000003	37	128	0.47591
chr6-151445064-A-G	chr6	151445064	A	G	380927	PASS	0.14338	afr	0.05286800000000001	5	130	0.14338
chr6-151445262-G-A	chr6	151445262	G	A	1486540	PASS	0.15105	afr	0.06129600000000002	5	134	0.15105
chr6-151445365-T-C	chr6	151445365	T	C	1734519	PASS	0.28852	afr	0.03921300000000001	2	134	0.28852
chr6-151445417-G-A	chr6	151445417	G	A	4999542	PASS	0.3474	eas	0.119488	14	134	0.3474
chr6-151445687-C-A	chr6	151445687	C	A	7047879	PASS	0.17949	mid	0.124865	20	134	0.17949
chr6-151446073-TA-*	chr6	151446073	TA	*	2752	PASS	0	none	3.3800000000000046e-4	0	104	3.3800000000000046e-4
chr6-151446073-TA-AA	chr6	151446073	TA	AA	2752	PASS	0	none	0	0	104	1e-6
chr6-151446073-TA-T	chr6	151446073	TA	T	2752	PASS	3.042e-4	eas	5.41e-4	0	104	5.41e-4
chr6-151446073-TA-TAA	chr6	151446073	TA	TAA	2752	PASS	0	none	3.3800000000000046e-4	0	104	3.3800000000000046e-4
chr6-151452029-G-*	chr6	151452029	G	*	191477	PASS	0	none	1.0699999999999996e-4	0	0	1.0699999999999996e-4
chr6-151452029-G-A	chr6	151452029	G	A	191477	PASS	0.10246	amr	0.06349900000000003	0	0	0.10246
chr6-151452071-C-G	chr6	151452071	C	G	246960	PASS	0.12668	sas	0.073589	0	2	0.12668
chr6-151452185-T-A	chr6	151452185	T	A	2123873	PASS	0.62036	afr	0.3746259999999996	10	34	0.62036
chr6-151452218-G-C	chr6	151452218	G	C	2651119	PASS	0.63414	afr	0.3843489999999997	21	72	0.63414
chr6-151452369-T-C	chr6	151452369	T	C	5636020	PASS	0.80347	afr	0.47964099999999943	52	126	0.80347
chr6-151452432-CTT-C	chr6	151452432	CTT	C	31697	PASS	0	none	0	0	132	1e-6
chr6-151452432-CTT-CT	chr6	151452432	CTT	CT	31697	PASS	0	none	0.007586	0	132	0.007586
chr6-151452432-CTT-CTTT	chr6	151452432	CTT	CTTT	31697	PASS	0	none	0.00439	2	132	0.00439
chr6-151452432-CTT-CTTTT	chr6	151452432	CTT	CTTTT	31697	PASS	0	none	0	0	132	1e-6
chr6-151452432-CTT-GTT	chr6	151452432	CTT	GTT	31697	PASS	0	none	0	0	132	1e-6
chr6-151452441-TAAAGCCA-AAAAGCCA	chr6	151452441	TAAAGCCA	AAAAGCCA	3753	VQSRTrancheINDEL96.00to97.00	0	none	1.27e-4	1	134	1.27e-4
chr6-151452441-TAAAGCCA-T	chr6	151452441	TAAAGCCA	T	3753	VQSRTrancheINDEL96.00to97.00	0	none	0	0	134	1e-6
chr6-151452696-C-T	chr6	151452696	C	T	880527	PASS	0.15652	eas	0.06174800000000002	5	132	0.15652
chr6-151452818-G-A	chr6	151452818	G	A	545591	PASS	0.089244	nfe	0.05241000000000002	3	108	0.089244
chr6-151454785-G-A	chr6	151454785	G	A	112816	PASS	0.0153	nfe	0.01167799999999999	2	128	0.0153
chr6-151458285-GACAC-G	chr6	151458285	GACAC	G	223638	ExcessHet	1.04e-5	afr	4.500000000000005e-4	0	128	4.500000000000005e-4
chr6-151458285-GACAC-GAC	chr6	151458285	GACAC	GAC	223638	ExcessHet	0	none	0.04675100000000001	6	128	0.04675100000000001
chr6-151458285-GACAC-GACACAC	chr6	151458285	GACAC	GACACAC	223638	ExcessHet	0	none	0.00937899999999999	1	128	0.00937899999999999
chr6-151458285-GACAC-TACAC	chr6	151458285	GACAC	TACAC	223638	ExcessHet	0	none	0	0	128	1e-6
chr6-151458287-C-*	chr6	151458287	C	*	235.97	PASS	0	none	0.047366	6	108	0.047366
chr6-151458287-C-CA	chr6	151458287	C	CA	235.97	PASS	0	none	0	0	108	1e-6
chr6-151464416-A-G	chr6	151464416	A	G	1146585	PASS	0.15811	eas	0.06394500000000003	5	134	0.15811
chr6-151468220-T-G	chr6	151468220	T	G	6119490	PASS	0.80665	afr	0.4592439999999993	56	134	0.80665
chr6-151468266-C-T	chr6	151468266	C	T	40493	PASS	0.0027815	nfe	0.00214	3	134	0.0027815
chr6-151468574-A-*	chr6	151468574	A	*	1247560	PASS	0	none	0	0	134	1e-6
chr6-151468574-A-G	chr6	151468574	A	G	1247560	PASS	0.040359	nfe	0.025896	3	134	0.040359
chr6-151468733-G-A	chr6	151468733	G	A	6428920	PASS	0.16918	mid	0.122956	20	134	0.16918
chr6-151468777-C-T	chr6	151468777	C	T	5774379	PASS	0.36664	eas	0.122015	14	134	0.36664
chr6-151469237-G-A	chr6	151469237	G	A	6133	PASS	3.6649e-4	nfe	1.88e-4	1	134	3.6649e-4
chr6-151494116-G-A	chr6	151494116	G	A	321	PASS	3.1e-7	nfe	0	1	134	1e-6
chr6-151536235-T-C	chr6	151536235	T	C	9709731	PASS	0.77808	amr	0.6351300000000005	97	134	0.77808
chr6-151536459-A-G	chr6	151536459	A	G	11630442	PASS	0.59574	nfe	0.49145799999999945	80	134	0.59574
chr6-151536578-C-G	chr6	151536578	C	G	5221621	PASS	0.57644	nfe	0.4866229999999995	67	110	0.57644
chr6-151536578-C-T	chr6	151536578	C	T	5221621	PASS	0	none	0	0	110	1e-6
chr6-151537956-C-T	chr6	151537956	C	T	694422	PASS	0.34167	afr	0.04041200000000002	2	134	0.34167
chr6-151538011-GTTTTTTTTTTTTTTAACTTC-G	chr6	151538011	GTTTTTTTTTTTTTTAACTTC	G	3447401.97	ExcessHet	0	none	0	0	126	1e-6
chr6-151538011-GTTTTTTTTTTTTTTAACTTC-GTTTTTTTTTTTAACTTC	chr6	151538011	GTTTTTTTTTTTTTTAACTTC	GTTTTTTTTTTTAACTTC	3447401.97	ExcessHet	0	none	1.0799999999999996e-4	0	126	1.0799999999999996e-4
chr6-151538011-GTTTTTTTTTTTTTTAACTTC-GTTTTTTTTTTTTAACTTC	chr6	151538011	GTTTTTTTTTTTTTTAACTTC	GTTTTTTTTTTTTAACTTC	3447401.97	ExcessHet	0	none	0.00862399999999998	1	126	0.00862399999999998
chr6-151538011-GTTTTTTTTTTTTTTAACTTC-GTTTTTTTTTTTTTAACTTC	chr6	151538011	GTTTTTTTTTTTTTTAACTTC	GTTTTTTTTTTTTTAACTTC	3447401.97	ExcessHet	0	none	0.236027	37	126	0.236027
chr6-151538011-GTTTTTTTTTTTTTTAACTTC-GTTTTTTTTTTTTTTTAACTTC	chr6	151538011	GTTTTTTTTTTTTTTAACTTC	GTTTTTTTTTTTTTTTAACTTC	3447401.97	ExcessHet	0	none	0.133308	11	126	0.133308
chr6-151538011-GTTTTTTTTTTTTTTAACTTC-GTTTTTTTTTTTTTTTTAACTTC	chr6	151538011	GTTTTTTTTTTTTTTAACTTC	GTTTTTTTTTTTTTTTTAACTTC	3447401.97	ExcessHet	0	none	0.106377	16	126	0.106377
chr6-151538011-GTTTTTTTTTTTTTTAACTTC-GTTTTTTTTTTTTTTTTTAACTTC	chr6	151538011	GTTTTTTTTTTTTTTAACTTC	GTTTTTTTTTTTTTTTTTAACTTC	3447401.97	ExcessHet	0	none	0.00867599999999999	0	126	0.00867599999999999
chr6-151538011-GTTTTTTTTTTTTTTAACTTC-GTTTTTTTTTTTTTTTTTTAACTTC	chr6	151538011	GTTTTTTTTTTTTTTAACTTC	GTTTTTTTTTTTTTTTTTTAACTTC	3447401.97	ExcessHet	0	none	2.2999999999999995e-4	0	126	2.2999999999999995e-4
chr6-151538179-A-G	chr6	151538179	A	G	30779418	PASS	0.77944	amr	0.6379990000000005	97	134	0.77944
chr6-151548223-C-T	chr6	151548223	C	T	44851	PASS	0.0065579	nfe	0.004518	3	134	0.0065579
chr6-151548510-G-A	chr6	151548510	G	A	1906259	PASS	0.24604	eas	0.16170600000000002	21	134	0.24604
chr6-151548553-T-G	chr6	151548553	T	G	15132	PASS	0.0038973	nfe	0.00164499999999999	1	134	0.0038973
chr6-151548590-A-AT	chr6	151548590	A	AT	3974719.97	PASS	0.70745	eas	0.5599390000000002	95	134	0.70745
chr6-151548590-A-ATT	chr6	151548590	A	ATT	3974719.97	PASS	0.0038827	sas	0.01175799999999999	2	134	0.01175799999999999
chr6-151548590-A-ATTT	chr6	151548590	A	ATTT	3974719.97	PASS	0	none	0	0	134	1e-6
chr6-151573115-T-C	chr6	151573115	T	C	2427	PASS	5.254e-5	nfe	0	2	134	5.254e-5
chr6-151573143-G-C	chr6	151573143	G	C	27384817	PASS	0	none	0	0	134	1e-6
chr6-151573143-G-T	chr6	151573143	G	T	27384817	PASS	0.98829	eas	0.8763280000000006	120	134	0.98829
chr6-151573205-C-T	chr6	151573205	C	T	3904885	PASS	0.11047	nfe	0.098316	16	134	0.11047
chr6-151573370-T-C	chr6	151573370	T	C	48307634	PASS	0.9883	eas	0.8798230000000007	119	134	0.9883
chr6-151573432-G-A	chr6	151573432	G	A	238652	PASS	0.010328	nfe	0.005442	1	134	0.010328
chr6-151573581-G-A	chr6	151573581	G	A	3004229	PASS	0.25588	eas	0.172049	21	134	0.25588
chr6-151573599-C-A	chr6	151573599	C	A	9964	PASS	0	none	0	0	134	1e-6
chr6-151573599-C-T	chr6	151573599	C	T	9964	PASS	0.0010942	nfe	4.500000000000005e-4	1	134	0.0010942
chr6-151585892-G-A	chr6	151585892	G	A	614846	PASS	0.034847	nfe	0.02287600000000001	3	134	0.034847
chr6-151592978-G-A	chr6	151592978	G	A	1376099	PASS	0.23044	eas	0.07497900000000002	8	134	0.23044
chr6-151592986-T-C	chr6	151592986	T	C	961251	PASS	0.10609	afr	0.04772	4	134	0.10609
chr6-151593008-A-G	chr6	151593008	A	G	1491172	PASS	0.10949	afr	0.071603	11	134	0.10949
chr6-151593056-T-C	chr6	151593056	T	C	1602807	PASS	0.11348	afr	0.07171000000000002	12	134	0.11348
chr6-151593130-T-C	chr6	151593130	T	C	2649317	PASS	0.15872	afr	0.076667	11	134	0.15872
chr6-151593286-A-G	chr6	151593286	A	G	9499596	PASS	0.79001999999999994	eas	0.38488899999999976	32	134	0.79001999999999994
chr6-151596232-C-A	chr6	151596232	C	A	289	PASS	0	none	0	1	134	1e-6
chr6-151596292-T-C	chr6	151596292	T	C	1228586	PASS	0.11497	afr	0.06962100000000002	11	134	0.11497
chr6-151596303-TAA-T	chr6	151596303	TAA	T	173420.97	ExcessHet	0	none	9e-6	0	120	9e-6
chr6-151596303-TAA-TA	chr6	151596303	TAA	TA	173420.97	ExcessHet	0	none	0.03039600000000001	3	120	0.03039600000000001
chr6-151596303-TAA-TAAA	chr6	151596303	TAA	TAAA	173420.97	ExcessHet	0	none	0.01961700000000001	0	120	0.01961700000000001
chr6-151596303-TAA-TAAAA	chr6	151596303	TAA	TAAAA	173420.97	ExcessHet	0	none	3.6999999999999985e-5	0	120	3.6999999999999985e-5
chr6-151596525-G-A	chr6	151596525	G	A	1421074	PASS	0.058802	nfe	0.04526500000000001	9	134	0.058802
chr6-151596687-C-T	chr6	151596687	C	T	1130122	PASS	0.11501	afr	0.06863	11	134	0.11501
chr6-151596695-A-AT	chr6	151596695	A	AT	1064746.97	PASS	0.11336	afr	0.06825500000000001	11	134	0.11336
chr6-151615542-G-A	chr6	151615542	G	A	14666984	PASS	0.49185	afr	0.35526799999999975	54	134	0.49185
chr6-151618046-G-A	chr6	151618046	G	A	20438090	PASS	0.74615	afr	0.5519560000000001	78	134	0.74615
chr6-151618075-C-G	chr6	151618075	C	G	50725	PASS	0.0020324	nfe	0.00144799999999999	1	134	0.0020324
chr6-151618215-A-C	chr6	151618215	A	C	1463806	PASS	0.26039	eas	0.09064000000000004	11	134	0.26039
chr6-151618425-T-C	chr6	151618425	T	C	3496821	PASS	0.72949	afr	0.4982749999999994	71	120	0.72949
chr6-151618492-G-A	chr6	151618492	G	A	838694	PASS	0.22599	sas	0.184909	19	50	0.22599
chr6-151618625-TCTC-CCTC	chr6	151618625	TCTC	CCTC	65629	PASS	0	none	0	0	0	1e-6
chr6-151618625-TCTC-T	chr6	151618625	TCTC	T	65629	PASS	0.031589	afr	0.01718700000000001	0	0	0.031589
chr6-151618635-T-A	chr6	151618635	T	A	801828	PASS	0	none	0	0	0	1e-6
chr6-151618635-T-C	chr6	151618635	T	C	801828	PASS	0.47907	afr	0.2917239999999996	0	0	0.47907
chr6-151618713-C-A	chr6	151618713	C	A	65078	PASS	0	none	0	0	0	1e-6
chr6-151618713-C-T	chr6	151618713	C	T	65078	PASS	0.15737	eas	0.027149	0	0	0.15737
chr6-151618738-C-T	chr6	151618738	C	T	377346	PASS	0.42865	nfe	0.17373200000000005	0	0	0.42865
chr6-151619712-C-T	chr6	151619712	C	T	5203	PASS	0.051105	nfe	0.003663	0	0	0.051105
chr6-151807669-C-T	chr6	151807669	C	T	2149	PASS	6.45e-6	nfe	2.2000000000000003e-5	1	134	2.2000000000000003e-5
chr6-151807942-T-A	chr6	151807942	T	A	37879348	PASS	2.375e-5	afr	0	0	134	2.375e-5
chr6-151807942-T-C	chr6	151807942	T	C	37879348	PASS	0.48294	afr	0.4716849999999994	57	134	0.48294
chr6-151808173-G-C	chr6	151808173	G	C	3216929	PASS	0.08792	nfe	0.05987800000000001	11	134	0.08792
chr6-151808264-T-C	chr6	151808264	T	C	97381	PASS	0.0046522000000000004	nfe	0.00219	2	134	0.0046522000000000004
chr6-151808418-G-*	chr6	151808418	G	*	4334	PASS	0	none	2.9400000000000004e-4	0	134	2.9400000000000004e-4
chr6-151808418-G-C	chr6	151808418	G	C	4334	PASS	1.511e-5	nfe	5.2999999999999994e-5	2	134	5.2999999999999994e-5
chr6-151808432-GAGA-AAGA	chr6	151808432	GAGA	AAGA	894	VQSRTrancheINDEL99.95to100.00	0	none	1.0699999999999996e-4	0	6	1.0699999999999996e-4
chr6-151808432-GAGA-CAGA	chr6	151808432	GAGA	CAGA	894	VQSRTrancheINDEL99.95to100.00	0	none	9.610000000000004e-4	0	6	9.610000000000004e-4
chr6-151808432-GAGA-G	chr6	151808432	GAGA	G	894	VQSRTrancheINDEL99.95to100.00	7.231e-5	eas	2.2000000000000003e-5	0	6	7.231e-5
chr6-151808432-GAGA-TAGA	chr6	151808432	GAGA	TAGA	894	VQSRTrancheINDEL99.95to100.00	0	none	0.00112799999999999	0	6	0.00112799999999999
chr6-151808453-C-G	chr6	151808453	C	G	504502	PASS	0	none	0	0	130	1e-6
chr6-151808453-C-T	chr6	151808453	C	T	504502	PASS	0.23465	afr	0.07272000000000002	2	130	0.23465
chr6-151842521-G-A	chr6	151842521	G	A	45349	PASS	0.0030079	nfe	0.00125299999999999	1	134	0.0030079
chr6-151842891-A-*	chr6	151842891	A	*	159009	PASS	0	none	0	0	134	1e-6
chr6-151842891-A-G	chr6	151842891	A	G	159009	PASS	0.014955	nfe	0.007016	2	134	0.014955
chr6-151880740-T-C	chr6	151880740	T	C	54990897	PASS	0.99123000000000006	eas	0.9637380000000006	126	134	0.99123000000000006
chr6-151880872-T-C	chr6	151880872	T	C	9016981	PASS	0.65702	nfe	0.5820760000000004	93	134	0.65702
chr6-151944147-AT-A	chr6	151944147	AT	A	15066515	PASS	5.3342e-4	amr	2.09e-4	0	134	5.3342e-4
chr6-151944147-AT-ATT	chr6	151944147	AT	ATT	15066515	PASS	0	none	0.6038370000000007	92	134	0.6038370000000007
chr6-151944147-AT-ATTT	chr6	151944147	AT	ATTT	15066515	PASS	0	none	0.004339	0	134	0.004339
chr6-151944147-AT-TT	chr6	151944147	AT	TT	15066515	PASS	0	none	9e-6	0	134	9e-6
chr6-151944217-C-T	chr6	151944217	C	T	92421	PASS	0.002157	mid	0.00171799999999999	1	134	0.002157
chr6-151944387-G-C	chr6	151944387	G	C	51534486	PASS	0.8983	afr	0.7569240000000007	104	134	0.8983
chr6-152011897-A-G	chr6	152011897	A	G	239349	PASS	0.019563	nfe	0.009824	3	134	0.019563
chr6-152060863-T-C	chr6	152060863	T	C	805434	PASS	0.15191	sas	0.05784600000000001	5	134	0.15191
chr6-152060879-A-G	chr6	152060879	A	G	2283711	PASS	0.43513	afr	0.155405	9	134	0.43513
chr6-152060952-C-CT	chr6	152060952	C	CT	2029157.97	PASS	0.30927	eas	0.098934	6	134	0.30927
chr6-152061176-G-T	chr6	152061176	G	T	4448074	PASS	0.44315	afr	0.15782900000000002	9	134	0.44315
chr6-152061190-A-G	chr6	152061190	A	G	2572449	PASS	0.31366	eas	0.099498	6	134	0.31366
chr6-152061247-G-A	chr6	152061247	G	A	3302811	PASS	0.34594	sas	0.23265300000000003	23	134	0.34594
chr6-152061259-C-G	chr6	152061259	C	G	357320	PASS	0.029046	nfe	0.02549800000000001	5	134	0.029046
chr6-152098584-C-T	chr6	152098584	C	T	417217	PASS	0.022194	mid	0.01714400000000001	1	134	0.022194
chr6-152098600-T-C	chr6	152098600	T	C	386	PASS	0	none	0	1	134	1e-6
chr6-152098960-G-A	chr6	152098960	G	A	9191119	PASS	0.26081	amr	0.161841	24	134	0.26081
chr6-152099062-C-T	chr6	152099062	C	T	145532	PASS	0.007621	mid	0.003626	1	134	0.007621
chr6-152099230-T-C	chr6	152099230	T	C	44790	PASS	0.004439	nfe	0.002289	1	126	0.004439
chr6-152099262-A-G	chr6	152099262	A	G	126235	PASS	0.018003	nfe	0.00940099999999999	1	112	0.018003
chr6-152099318-T-C	chr6	152099318	T	C	4311	PASS	6.9195e-4	nfe	2.9400000000000004e-4	1	64	6.9195e-4
chr6-152099550-C-G	chr6	152099550	C	G	109443	PASS	0.048424	nfe	0.02358600000000002	1	2	0.048424
chr6-152099995-T-C	chr6	152099995	T	C	4399848	PASS	0.50682	sas	0.17283	59	134	0.50682
chr6-152100149-G-A	chr6	152100149	G	A	644	PASS	0	none	0	1	134	1e-6
chr6-152100772-CAAAA-*	chr6	152100772	CAAAA	*	204256	PASS	0	none	0	0	0	1e-6
chr6-152100772-CAAAA-AAAAA	chr6	152100772	CAAAA	AAAAA	204256	PASS	0	none	9e-6	0	0	9e-6
chr6-152100772-CAAAA-C	chr6	152100772	CAAAA	C	204256	PASS	3.1332e-4	nfe	2.93e-4	0	0	3.1332e-4
chr6-152100772-CAAAA-CA	chr6	152100772	CAAAA	CA	204256	PASS	0	none	0.00122499999999999	0	0	0.00122499999999999
chr6-152100772-CAAAA-CAA	chr6	152100772	CAAAA	CAA	204256	PASS	0	none	0.007197	0	0	0.007197
chr6-152100772-CAAAA-CAAA	chr6	152100772	CAAAA	CAAA	204256	PASS	0	none	0.02147500000000001	0	0	0.02147500000000001
chr6-152100772-CAAAA-CAAAAA	chr6	152100772	CAAAA	CAAAAA	204256	PASS	0	none	0.029714	0	0	0.029714
chr6-152100772-CAAAA-CAAAAAA	chr6	152100772	CAAAA	CAAAAAA	204256	PASS	0	none	0.002381	0	0	0.002381
chr6-152100772-CAAAA-CAAAAAAA	chr6	152100772	CAAAA	CAAAAAAA	204256	PASS	0	none	2.2000000000000003e-5	0	0	2.2000000000000003e-5
chr6-152121768-CTT-C	chr6	152121768	CTT	C	57674.97	PASS	0.092463	nfe	0.00994399999999998	0	0	0.092463
chr6-152121768-CTT-CT	chr6	152121768	CTT	CT	57674.97	PASS	0	none	0.021976	0	0	0.021976
chr6-152121768-CTT-CTTT	chr6	152121768	CTT	CTTT	57674.97	PASS	0	none	1.0699999999999996e-4	0	0	1.0699999999999996e-4
chr6-152122254-C-T	chr6	152122254	C	T	4304119	PASS	0.29468	afr	0.187191	31	134	0.29468
chr6-152122333-G-T	chr6	152122333	G	T	8363262	PASS	0.34029	sas	0.23964	28	134	0.34029
chr6-152122609-G-T	chr6	152122609	G	T	7553739	PASS	0.14643	nfe	0.10484200000000002	18	134	0.14643
chr6-152122626-C-A	chr6	152122626	C	A	2550478	PASS	7.281e-5	amr	2.2000000000000003e-5	0	134	7.281e-5
chr6-152122626-C-T	chr6	152122626	C	T	2550478	PASS	0.073918	amr	0.03796100000000001	3	134	0.073918
chr6-152125181-C-T	chr6	152125181	C	T	2661713	PASS	0.29045	afr	0.185009	31	134	0.29045
chr6-152125185-C-A	chr6	152125185	C	A	2713188	PASS	0	none	0	0	134	1e-6
chr6-152125185-C-T	chr6	152125185	C	T	2713188	PASS	0.29096	afr	0.185036	31	134	0.29096
chr6-152125352-C-T	chr6	152125352	C	T	3182177	PASS	0.21109	nfe	0.17695200000000005	31	134	0.21109
chr6-152125964-A-G	chr6	152125964	A	G	8430	PASS	0.14963	nfe	0.00573	0	0	0.14963
chr6-152131971-G-T	chr6	152131971	G	T	421941	PASS	0.05072	mid	0.03798800000000001	6	134	0.05072
chr6-152132156-G-A	chr6	152132156	G	A	1984975	PASS	0.08043	nfe	0.053916	8	134	0.08043
chr6-152133421-A-G	chr6	152133421	A	G	82518	PASS	0.0030582	nfe	0.00154599999999999	1	134	0.0030582
chr6-152133693-G-A	chr6	152133693	G	A	95702	PASS	0.0081391	amr	0.003957	2	134	0.0081391
chr6-152133693-G-C	chr6	152133693	G	C	95702	PASS	0.0015255	afr	4.05e-4	0	134	0.0015255
chr6-152133895-GAA-*	chr6	152133895	GAA	*	201356	PASS	0	none	0.00181099999999999	0	0	0.00181099999999999
chr6-152133895-GAA-AAA	chr6	152133895	GAA	AAA	201356	PASS	0	none	0.002681	0	0	0.002681
chr6-152133895-GAA-G	chr6	152133895	GAA	G	201356	PASS	0	none	9e-6	0	0	9e-6
chr6-152133895-GAA-GA	chr6	152133895	GAA	GA	201356	PASS	0	none	0.00872399999999999	0	0	0.00872399999999999
chr6-152133895-GAA-GAAA	chr6	152133895	GAA	GAAA	201356	PASS	0	none	0.06955500000000002	0	0	0.06955500000000002
chr6-152133895-GAA-GAAAA	chr6	152133895	GAA	GAAAA	201356	PASS	0	none	0.002781	0	0	0.002781
chr6-152133895-GAA-GAAAAA	chr6	152133895	GAA	GAAAAA	201356	PASS	0	none	8.9e-5	0	0	8.9e-5
chr6-152133895-GAA-GAAAAAAA	chr6	152133895	GAA	GAAAAAAA	201356	PASS	0	none	9e-6	0	0	9e-6
chr6-152133895-GAA-GAAAAAAAA	chr6	152133895	GAA	GAAAAAAAA	201356	PASS	0	none	0	0	0	1e-6
chr6-152133895-GAA-TAA	chr6	152133895	GAA	TAA	201356	PASS	0	none	9e-6	0	0	9e-6
chr6-152134386-C-T	chr6	152134386	C	T	26006	PASS	0.11774	nfe	0.01548199999999999	0	0	0.11774
chr6-152134467-G-A	chr6	152134467	G	A	173	PASS	0	none	5.2999999999999994e-5	0	0	5.2999999999999994e-5
chr6-152134524-T-C	chr6	152134524	T	C	474804	PASS	0.55279	eas	0.198005	0	0	0.55279
chr6-152134543-C-T	chr6	152134543	C	T	114688	PASS	0.087703	nfe	0.03427000000000001	0	0	0.087703
chr6-152134613-G-A	chr6	152134613	G	A	148098	PASS	0.11524	nfe	0.045605	0	0	0.11524
chr6-152134963-G-A	chr6	152134963	G	A	1626782	PASS	0.14429	nfe	0.102237	17	134	0.14429
chr6-152135002-TA-AA	chr6	152135002	TA	AA	22885	PASS	0	none	9e-6	0	128	9e-6
chr6-152135002-TA-T	chr6	152135002	TA	T	22885	PASS	4.8999e-4	nfe	0.004876	1	128	0.004876
chr6-152135002-TA-TAA	chr6	152135002	TA	TAA	22885	PASS	0	none	0.00214	0	128	0.00214
chr6-152135303-A-C	chr6	152135303	A	C	355897	PASS	0.017272	nfe	0.01317299999999998	1	134	0.017272
chr6-152135303-A-G	chr6	152135303	A	G	355897	PASS	0	none	0	0	134	1e-6
chr6-152135340-A-G	chr6	152135340	A	G	9885595	PASS	0.64186	afr	0.42619799999999974	46	134	0.64186
chr6-152136660-C-T	chr6	152136660	C	T	226483	PASS	0.0033393	mid	0.002415	1	134	0.0033393
chr6-152136939-G-A	chr6	152136939	G	A	14145456	PASS	0.44439	amr	0.3081539999999995	37	134	0.44439
chr6-152136958-G-A	chr6	152136958	G	A	5050550	PASS	0.14366	nfe	0.12322500000000002	19	134	0.14366
chr6-152139913-CTGTT-C	chr6	152139913	CTGTT	C	31255638.97	PASS	0.52602	amr	0.42790099999999975	55	134	0.52602
chr6-152139916-T-*	chr6	152139916	T	*	5779	PASS	0	none	0.42790099999999975	55	134	0.42790099999999975
chr6-152139916-T-C	chr6	152139916	T	C	5779	PASS	7.536e-5	nfe	9e-6	0	134	7.536e-5
chr6-152139926-G-A	chr6	152139926	G	A	32202187	PASS	0.52667	amr	0.42787399999999975	55	134	0.52667
chr6-152140027-C-T	chr6	152140027	C	T	62858	PASS	0.0014666	mid	7.510000000000005e-4	1	134	0.0014666
chr6-152141065-T-C	chr6	152141065	T	C	104700	PASS	0.011914	sas	0.004903	1	134	0.011914
chr6-152141150-T-C	chr6	152141150	T	C	20908	PASS	9.7258e-4	nfe	3.6000000000000035e-4	1	134	9.7258e-4
chr6-152141345-C-A	chr6	152141345	C	A	530475	PASS	0.025188	mid	0.01186299999999999	2	134	0.025188
chr6-152143704-A-G	chr6	152143704	A	G	46056012	PASS	0.74862	afr	0.5901420000000005	76	134	0.74862
chr6-152145021-C-T	chr6	152145021	C	T	11641	PASS	0.0085077	sas	0.002107	0	0	0.0085077
chr6-152145287-C-T	chr6	152145287	C	T	12426605	PASS	0.4803	amr	0.36126799999999987	49	134	0.4803
chr6-152145300-A-G	chr6	152145300	A	G	12655265	PASS	0.48266	amr	0.3617269999999999	49	134	0.48266
chr6-152145446-CA-AA	chr6	152145446	CA	AA	63758	PASS	0	none	5.2999999999999994e-5	0	134	5.2999999999999994e-5
chr6-152145446-CA-C	chr6	152145446	CA	C	63758	PASS	7.4e-7	nfe	0	0	134	1e-6
chr6-152145446-CA-TA	chr6	152145446	CA	TA	63758	PASS	0	none	7.040000000000005e-4	1	134	7.040000000000005e-4
chr6-152145447-A-G	chr6	152145447	A	G	18472866	PASS	0.50107	amr	0.3653479999999993	49	134	0.50107
chr6-152145539-T-C	chr6	152145539	T	C	19447711	PASS	0.49267	amr	0.3491889999999995	48	134	0.49267
chr6-152145751-A-G	chr6	152145751	A	G	12722689	PASS	0.70371	eas	0.5783600000000003	67	118	0.70371
chr6-152145751-A-T	chr6	152145751	A	T	12722689	PASS	0	none	0	0	118	1e-6
chr6-152145795-C-*	chr6	152145795	C	*	37327	PASS	0	none	0	0	86	1e-6
chr6-152145795-C-T	chr6	152145795	C	T	37327	PASS	0.0030205	amr	0.002212	0	86	0.0030205
chr6-152145923-T-G	chr6	152145923	T	G	2794678	PASS	0.44446	amr	0.2634789999999995	0	0	0.44446
chr6-152145949-C-G	chr6	152145949	C	G	2011349	PASS	0.39864	amr	0.211625	0	0	0.39864
chr6-152145956-T-C	chr6	152145956	T	C	2281087	PASS	0.51049	afr	0.25592299999999973	0	0	0.51049
chr6-152146024-CAAAAAAAAAAAAAA-*	chr6	152146024	CAAAAAAAAAAAAAA	*	11219	VQSRTrancheINDEL99.50to99.90	0	none	9e-6	0	0	9e-6
chr6-152146024-CAAAAAAAAAAAAAA-AAAAAAAAAAAAAAA	chr6	152146024	CAAAAAAAAAAAAAA	AAAAAAAAAAAAAAA	11219	VQSRTrancheINDEL99.50to99.90	0	none	0.00154099999999999	0	0	0.00154099999999999
chr6-152146024-CAAAAAAAAAAAAAA-C	chr6	152146024	CAAAAAAAAAAAAAA	C	11219	VQSRTrancheINDEL99.50to99.90	0.061566	amr	0	0	0	0.061566
chr6-152146024-CAAAAAAAAAAAAAA-CAAAAAA	chr6	152146024	CAAAAAAAAAAAAAA	CAAAAAA	11219	VQSRTrancheINDEL99.50to99.90	0	none	0	0	0	1e-6
chr6-152146024-CAAAAAAAAAAAAAA-CAAAAAAA	chr6	152146024	CAAAAAAAAAAAAAA	CAAAAAAA	11219	VQSRTrancheINDEL99.50to99.90	0	none	0	0	0	1e-6
chr6-152146024-CAAAAAAAAAAAAAA-CAAAAAAAA	chr6	152146024	CAAAAAAAAAAAAAA	CAAAAAAAA	11219	VQSRTrancheINDEL99.50to99.90	0	none	9e-6	0	0	9e-6
chr6-152146024-CAAAAAAAAAAAAAA-CAAAAAAAAA	chr6	152146024	CAAAAAAAAAAAAAA	CAAAAAAAAA	11219	VQSRTrancheINDEL99.50to99.90	0	none	2.2000000000000003e-5	0	0	2.2000000000000003e-5
chr6-152146024-CAAAAAAAAAAAAAA-CAAAAAAAAAA	chr6	152146024	CAAAAAAAAAAAAAA	CAAAAAAAAAA	11219	VQSRTrancheINDEL99.50to99.90	0	none	8.9e-5	0	0	8.9e-5
chr6-152146024-CAAAAAAAAAAAAAA-CAAAAAAAAAAA	chr6	152146024	CAAAAAAAAAAAAAA	CAAAAAAAAAAA	11219	VQSRTrancheINDEL99.50to99.90	0	none	8.9e-5	0	0	8.9e-5
chr6-152146024-CAAAAAAAAAAAAAA-CAAAAAAAAAAAA	chr6	152146024	CAAAAAAAAAAAAAA	CAAAAAAAAAAAA	11219	VQSRTrancheINDEL99.50to99.90	0	none	4.260000000000005e-4	0	0	4.260000000000005e-4
chr6-152146024-CAAAAAAAAAAAAAA-CAAAAAAAAAAAAA	chr6	152146024	CAAAAAAAAAAAAAA	CAAAAAAAAAAAAA	11219	VQSRTrancheINDEL99.50to99.90	0	none	0.00124899999999999	0	0	0.00124899999999999
chr6-152146024-CAAAAAAAAAAAAAA-CAAAAAAAAAAAAAAA	chr6	152146024	CAAAAAAAAAAAAAA	CAAAAAAAAAAAAAAA	11219	VQSRTrancheINDEL99.50to99.90	0	none	6.780000000000002e-4	0	0	6.780000000000002e-4
chr6-152146024-CAAAAAAAAAAAAAA-CAAAAAAAAAAAAAAAA	chr6	152146024	CAAAAAAAAAAAAAA	CAAAAAAAAAAAAAAAA	11219	VQSRTrancheINDEL99.50to99.90	0	none	9.130000000000004e-4	0	0	9.130000000000004e-4
chr6-152146024-CAAAAAAAAAAAAAA-CAAAAAAAAAAAAAAAAA	chr6	152146024	CAAAAAAAAAAAAAA	CAAAAAAAAAAAAAAAAA	11219	VQSRTrancheINDEL99.50to99.90	0	none	4.940000000000003e-4	0	0	4.940000000000003e-4
chr6-152146024-CAAAAAAAAAAAAAA-CAAAAAAAAAAAAAAAAAA	chr6	152146024	CAAAAAAAAAAAAAA	CAAAAAAAAAAAAAAAAAA	11219	VQSRTrancheINDEL99.50to99.90	0	none	4.710000000000004e-4	0	0	4.710000000000004e-4
chr6-152146024-CAAAAAAAAAAAAAA-CAAAAAAAAAAAAAAAAAAA	chr6	152146024	CAAAAAAAAAAAAAA	CAAAAAAAAAAAAAAAAAAA	11219	VQSRTrancheINDEL99.50to99.90	0	none	9e-6	0	0	9e-6
chr6-152146024-CAAAAAAAAAAAAAA-CAAAAAAAAAAAAAAAAAAAA	chr6	152146024	CAAAAAAAAAAAAAA	CAAAAAAAAAAAAAAAAAAAA	11219	VQSRTrancheINDEL99.50to99.90	0	none	3.6999999999999985e-5	0	0	3.6999999999999985e-5
chr6-152146024-CAAAAAAAAAAAAAA-CAAAAAAAAAAAAAAAAAAAAAAAAAAA	chr6	152146024	CAAAAAAAAAAAAAA	CAAAAAAAAAAAAAAAAAAAAAAAAAAA	11219	VQSRTrancheINDEL99.50to99.90	0	none	9e-6	0	0	9e-6
chr6-152146024-CAAAAAAAAAAAAAA-CAAAAAAAAAAAAAAAAAAAAAAAAAAAAAA	chr6	152146024	CAAAAAAAAAAAAAA	CAAAAAAAAAAAAAAAAAAAAAAAAAAAAAA	11219	VQSRTrancheINDEL99.50to99.90	0	none	9e-6	0	0	9e-6
chr6-152146024-CAAAAAAAAAAAAAA-TAAAAAAAAAAAAAA	chr6	152146024	CAAAAAAAAAAAAAA	TAAAAAAAAAAAAAA	11219	VQSRTrancheINDEL99.50to99.90	0	none	9e-6	0	0	9e-6
chr6-152146308-A-G	chr6	152146308	A	G	11492	PASS	0	none	0.007404	0	0	0.007404
chr6-152147685-C-T	chr6	152147685	C	T	1570602	PASS	0.41156	amr	0.2867549999999993	3	8	0.41156
chr6-152148053-C-G	chr6	152148053	C	G	13294704	PASS	0.50047	amr	0.363916	49	134	0.50047
chr6-152148196-C-T	chr6	152148196	C	T	12468402	PASS	0.46103	amr	0.3127449999999997	40	134	0.46103
chr6-152149384-G-T	chr6	152149384	G	T	583228	PASS	0.10325	amr	0.02658500000000001	8	134	0.10325
chr6-152149617-C-A	chr6	152149617	C	A	3071088	PASS	0.28741	afr	0.07548800000000001	12	134	0.28741
chr6-152151426-AT-A	chr6	152151426	AT	A	124764.97	PASS	0.0088691	nfe	0.006758	1	134	0.0088691
chr6-152151496-A-G	chr6	152151496	A	G	830592	PASS	0.04005	mid	0.033278	8	134	0.04005
chr6-152151525-T-A	chr6	152151525	T	A	1192808	PASS	0.048597	mid	0.04217100000000002	9	134	0.048597
chr6-152152046-T-C	chr6	152152046	T	C	2979832	PASS	0.059844	afr	0.043584	9	134	0.059844
chr6-152155160-C-T	chr6	152155160	C	T	80404	PASS	0.0072078	sas	0.005751	2	134	0.0072078
chr6-152155209-T-G	chr6	152155209	T	G	469319	PASS	0.088118	afr	0.04230400000000002	10	134	0.088118
chr6-152155363-T-*	chr6	152155363	T	*	288494	PASS	0	none	0	0	56	1e-6
chr6-152155363-T-G	chr6	152155363	T	G	288494	PASS	0.041833	nfe	0.02944200000000001	4	56	0.041833
chr6-152155513-G-A	chr6	152155513	G	A	3715012	PASS	0.53011	sas	0.36724399999999946	5	10	0.53011
chr6-152155817-G-A	chr6	152155817	G	A	24721414	PASS	0	none	0	0	134	1e-6
chr6-152155817-G-C	chr6	152155817	G	C	24721414	PASS	0.88129	amr	0.7636680000000001	100	134	0.88129
chr6-152167902-T-G	chr6	152167902	T	G	20027544	PASS	0.35125	amr	0.31173899999999966	46	130	0.35125
chr6-152167903-T-C	chr6	152167903	T	C	38381954	PASS	0.88727	eas	0.6306210000000004	75	130	0.88727
chr6-152168159-T-C	chr6	152168159	T	C	34527428	PASS	0.92555	afr	0.825695	106	134	0.92555
chr6-152168223-A-T	chr6	152168223	A	T	90428	PASS	0.0042216	nfe	0.002766	1	134	0.0042216
chr6-152168252-T-C	chr6	152168252	T	C	132453	PASS	0.0073582	mid	0.004237	2	134	0.0073582
chr6-152168511-AAAC-A	chr6	152168511	AAAC	A	548249.97	PASS	0.14217	amr	0.07464600000000002	4	102	0.14217
chr6-152176365-C-T	chr6	152176365	C	T	1895165	PASS	0.075401	mid	0.04942900000000001	7	134	0.075401
chr6-152176647-C-T	chr6	152176647	C	T	2560159	PASS	0.29667	eas	0.10076000000000004	3	134	0.29667
chr6-152176680-A-G	chr6	152176680	A	G	2104113	PASS	0.29575	eas	0.10097500000000002	3	134	0.29575
chr6-152180007-A-G	chr6	152180007	A	G	57807	PASS	0.0038572	mid	0.00244	2	134	0.0038572
chr6-152180086-C-T	chr6	152180086	C	T	7298	PASS	2.3858e-4	mid	1.0799999999999996e-4	1	134	2.3858e-4
chr6-152180421-C-T	chr6	152180421	C	T	1351200	PASS	0.076021	mid	0.056135	9	134	0.076021
chr6-152189161-G-A	chr6	152189161	G	A	318	PASS	1.06e-6	nfe	0	1	134	1.06e-6
chr6-152189294-G-A	chr6	152189294	G	A	209838	PASS	0.01971	mid	0.005159	1	134	0.01971
chr6-152201677-T-C	chr6	152201677	T	C	11561894	PASS	6.316e-5	nfe	0	0	134	6.316e-5
chr6-152201677-T-G	chr6	152201677	T	G	11561894	PASS	0.66941	amr	0.5934980000000005	77	134	0.66941
chr6-152201791-G-A	chr6	152201791	G	A	6735873	PASS	0.19403	mid	0.16340300000000002	26	134	0.19403
chr6-152202008-G-A	chr6	152202008	G	A	16259232	PASS	0.67012	amr	0.5966320000000006	75	132	0.67012
chr6-152202008-G-GA	chr6	152202008	G	GA	16259232	PASS	1.85e-5	amr	2.2000000000000003e-5	0	132	2.2000000000000003e-5
chr6-152206060-G-A	chr6	152206060	G	A	281335	PASS	0.017298	nfe	0.01013699999999999	1	134	0.017298
chr6-152207987-G-A	chr6	152207987	G	A	738366	PASS	0.019611	nfe	0.01065899999999998	3	134	0.019611
chr6-152208125-G-A	chr6	152208125	G	A	10827228	PASS	0.23146	eas	0.15047900000000003	22	134	0.23146
chr6-152211529-C-T	chr6	152211529	C	T	29355	PASS	0.0018046	nfe	6.800000000000003e-4	1	134	0.0018046
chr6-152211567-T-C	chr6	152211567	T	C	307676	PASS	0.017873	nfe	0.009824	1	134	0.017873
chr6-152213633-C-T	chr6	152213633	C	T	1027440	PASS	0.046201	afr	0.022267	3	134	0.046201
chr6-152213654-T-C	chr6	152213654	T	C	957472	PASS	0.032001	nfe	0.01914900000000001	5	134	0.032001
chr6-152213811-T-A	chr6	152213811	T	A	40405437	PASS	0.99379	sas	0.98371	134	134	0.99379
chr6-152213812-T-A	chr6	152213812	T	A	13948060	PASS	0.44537	nfe	0.3650239999999993	52	134	0.44537
chr6-152213843-T-C	chr6	152213843	T	C	2571703	PASS	0.19987	amr	0.09721600000000002	14	134	0.19987
chr6-152213903-TAAAA-T	chr6	152213903	TAAAA	T	11256890.97	PASS	0.43279	nfe	0.36424	52	134	0.43279
chr6-152218191-CAAA-AAAA	chr6	152218191	CAAA	AAAA	587867	ExcessHet	0	none	0	0	72	1e-6
chr6-152218191-CAAA-C	chr6	152218191	CAAA	C	587867	ExcessHet	0	none	0	0	72	1e-6
chr6-152218191-CAAA-CA	chr6	152218191	CAAA	CA	587867	ExcessHet	0	none	0.00103399999999999	0	72	0.00103399999999999
chr6-152218191-CAAA-CAA	chr6	152218191	CAAA	CAA	587867	ExcessHet	0	none	0.17227	7	72	0.17227
chr6-152218191-CAAA-CAAAA	chr6	152218191	CAAA	CAAAA	587867	ExcessHet	0	none	0.10919800000000002	11	72	0.10919800000000002
chr6-152218191-CAAA-CAAAAA	chr6	152218191	CAAA	CAAAAA	587867	ExcessHet	0	none	4.720000000000004e-4	0	72	4.720000000000004e-4
chr6-152218191-CAAA-CAAAAAA	chr6	152218191	CAAA	CAAAAAA	587867	ExcessHet	0	none	2.2000000000000003e-5	0	72	2.2000000000000003e-5
chr6-152218215-C-G	chr6	152218215	C	G	6159858	PASS	0.52036	eas	0.200345	26	134	0.52036
chr6-152218437-TAAA-*	chr6	152218437	TAAA	*	9031795	ExcessHet	0	none	9e-6	0	118	9e-6
chr6-152218437-TAAA-AAAA	chr6	152218437	TAAA	AAAA	9031795	ExcessHet	0	none	3.6999999999999985e-5	0	118	3.6999999999999985e-5
chr6-152218437-TAAA-T	chr6	152218437	TAAA	T	9031795	ExcessHet	2.8732e-4	afr	1.6699999999999994e-4	0	118	2.8732e-4
chr6-152218437-TAAA-TA	chr6	152218437	TAAA	TA	9031795	ExcessHet	0	none	0.07122400000000001	6	118	0.07122400000000001
chr6-152218437-TAAA-TAA	chr6	152218437	TAAA	TAA	9031795	ExcessHet	0	none	0.42325599999999974	43	118	0.42325599999999974
chr6-152218437-TAAA-TAAAA	chr6	152218437	TAAA	TAAAA	9031795	ExcessHet	0	none	0.117877	21	118	0.117877
chr6-152218437-TAAA-TAAAAA	chr6	152218437	TAAA	TAAAAA	9031795	ExcessHet	0	none	0.00137399999999999	2	118	0.00137399999999999
chr6-152218437-TAAA-TAAAAAAAA	chr6	152218437	TAAA	TAAAAAAAA	9031795	ExcessHet	0	none	0	0	118	1e-6
chr6-152218896-T-C	chr6	152218896	T	C	2465604	PASS	0.20833	amr	0.09912200000000002	18	134	0.20833
chr6-152218896-T-G	chr6	152218896	T	G	2465604	PASS	0	none	0	0	134	1e-6
chr6-152219143-A-C	chr6	152219143	A	C	68194125	PASS	0.9926	sas	0.9820570000000008	133	134	0.9926
chr6-152219222-T-C	chr6	152219222	T	C	3710066	PASS	0.20506	amr	0.08951300000000001	18	134	0.20506
chr6-152219231-C-T	chr6	152219231	C	T	1103	PASS	2.68e-6	nfe	0	1	134	2.68e-6
chr6-152219333-A-T	chr6	152219333	A	T	8621650	PASS	0.53349	eas	0.33819199999999994	44	134	0.53349
chr6-152220986-C-T	chr6	152220986	C	T	6284	PASS	7.41e-6	amr	5.2999999999999994e-5	1	134	5.2999999999999994e-5
chr6-152221099-G-T	chr6	152221099	G	T	13258490	PASS	0.54081	eas	0.32481899999999947	43	134	0.54081
chr6-152221413-A-G	chr6	152221413	A	G	8544417	PASS	0.52137	eas	0.225747	26	134	0.52137
chr6-152224465-G-A	chr6	152224465	G	A	369957	PASS	0.026472	nfe	0.019703	1	134	0.026472
chr6-152224730-T-C	chr6	152224730	T	C	2819009	PASS	0.19327	nfe	0.161356	24	134	0.19327
chr6-152224758-C-A	chr6	152224758	C	A	1020	PASS	0	none	9e-6	0	134	9e-6
chr6-152224758-C-T	chr6	152224758	C	T	1020	PASS	1.242e-5	nfe	9e-6	1	134	1.242e-5
chr6-152225605-G-A	chr6	152225605	G	A	6676059	PASS	0.71257	eas	0.4296859999999998	58	134	0.71257
chr6-152226016-T-C	chr6	152226016	T	C	5244393	PASS	0.70725	eas	0.4243049999999997	58	134	0.70725
chr6-152226016-T-G	chr6	152226016	T	G	5244393	PASS	0	none	0	0	134	1e-6
chr6-152231240-G-A	chr6	152231240	G	A	10160523	PASS	0.75716	amr	0.5882470000000005	82	134	0.75716
chr6-152231569-TA-*	chr6	152231569	TA	*	12768	PASS	0	none	5.870000000000004e-4	0	128	5.870000000000004e-4
chr6-152231569-TA-AA	chr6	152231569	TA	AA	12768	PASS	0	none	2.2000000000000003e-5	0	128	2.2000000000000003e-5
chr6-152231569-TA-GA	chr6	152231569	TA	GA	12768	PASS	0	none	0	0	128	1e-6
chr6-152231569-TA-T	chr6	152231569	TA	T	12768	PASS	4.655e-5	sas	5.640000000000005e-4	0	128	5.640000000000005e-4
chr6-152231569-TA-TAA	chr6	152231569	TA	TAA	12768	PASS	0	none	0.007404	0	128	0.007404
chr6-152231569-TA-TAAA	chr6	152231569	TA	TAAA	12768	PASS	0	none	0	0	128	1e-6
chr6-152231569-TA-TAAAAAAAAA	chr6	152231569	TA	TAAAAAAAAA	12768	PASS	0	none	0	0	128	1e-6
chr6-152231569-TA-TCA	chr6	152231569	TA	TCA	12768	PASS	0	none	0	0	128	1e-6
chr6-152233864-G-A	chr6	152233864	G	A	676	PASS	1.32e-6	nfe	0	1	134	1.32e-6
chr6-152233922-T-A	chr6	152233922	T	A	989310	PASS	0.025855	mid	0.018938	5	134	0.025855
chr6-152233977-C-A	chr6	152233977	C	A	10550135	PASS	0	none	0	0	134	1e-6
chr6-152233977-C-T	chr6	152233977	C	T	10550135	PASS	0.4369	amr	0.21331400000000003	33	134	0.4369
chr6-152236040-C-T	chr6	152236040	C	T	50779	PASS	0.001953	nfe	0.00181699999999999	1	134	0.001953
chr6-152236085-T-C	chr6	152236085	T	C	192645	PASS	0.0087877	nfe	0.005236	1	134	0.0087877
chr6-152236976-TA-T	chr6	152236976	TA	T	6660203.97	PASS	9.26e-6	sas	0	0	134	9.26e-6
chr6-152236976-TA-TAA	chr6	152236976	TA	TAA	6660203.97	PASS	0	none	0.21353000000000005	33	134	0.21353000000000005
chr6-152237062-G-A	chr6	152237062	G	A	4472645	PASS	0.24305	afr	0.166096	25	134	0.24305
chr6-152239515-T-G	chr6	152239515	T	G	5236	PASS	1.5142e-4	nfe	5.2999999999999994e-5	1	134	1.5142e-4
chr6-152239781-G-A	chr6	152239781	G	A	11714396	PASS	0.47598	amr	0.287522	43	134	0.47598
chr6-152239841-C-G	chr6	152239841	C	G	337879	PASS	0.028132	sas	0.01060599999999999	3	130	0.028132
chr6-152239841-C-T	chr6	152239841	C	T	337879	PASS	0	none	0	0	130	1e-6
chr6-152242177-T-C	chr6	152242177	T	C	469222	PASS	0.032135	mid	0.01016299999999999	2	134	0.032135
chr6-152242204-T-G	chr6	152242204	T	G	41076	PASS	0.001255	nfe	7.740000000000004e-4	1	134	0.001255
chr6-152244762-T-C	chr6	152244762	T	C	19016791	PASS	0.73314	eas	0.5017110000000006	65	130	0.73314
chr6-152249139-A-G	chr6	152249139	A	G	2740125	PASS	0.19628	amr	0.07664	15	134	0.19628
chr6-152249280-G-*	chr6	152249280	G	*	25025806	PASS	0	none	0	0	134	1e-6
chr6-152249280-G-A	chr6	152249280	G	A	25025806	PASS	0.87055	eas	0.5860550000000004	75	134	0.87055
chr6-152254758-T-A	chr6	152254758	T	A	4199	PASS	7.4957e-4	nfe	1.47e-4	1	134	7.4957e-4
chr6-152255456-A-G	chr6	152255456	A	G	12657048	PASS	0.73156	eas	0.5103680000000006	70	134	0.73156
chr6-152255456-A-T	chr6	152255456	A	T	12657048	PASS	0	none	0	0	134	1e-6
chr6-152256617-T-*	chr6	152256617	T	*	3356902	PASS	0	none	0	0	134	1e-6
chr6-152256617-T-C	chr6	152256617	T	C	3356902	PASS	0.13425	eas	0.07243300000000001	8	134	0.13425
chr6-152261910-T-C	chr6	152261910	T	C	48932	PASS	0.0073042	nfe	0.004621	1	134	0.0073042
chr6-152269421-T-*	chr6	152269421	T	*	14966161	PASS	0	none	0	0	134	1e-6
chr6-152269421-T-A	chr6	152269421	T	A	14966161	PASS	0.0042254	afr	1.88e-4	0	134	0.0042254
chr6-152269421-T-TA	chr6	152269421	T	TA	14966161	PASS	0.75633	eas	0.5796950000000004	77	134	0.75633
chr6-152269421-T-TAA	chr6	152269421	T	TAA	14966161	PASS	0.0017391	nfe	0.003321	0	134	0.003321
chr6-152277444-ATTTT-A	chr6	152277444	ATTTT	A	32765	VQSRTrancheINDEL95.00to96.00	0	none	2.2000000000000003e-5	0	0	2.2000000000000003e-5
chr6-152277444-ATTTT-AT	chr6	152277444	ATTTT	AT	32765	VQSRTrancheINDEL95.00to96.00	0	none	1.0699999999999996e-4	0	0	1.0699999999999996e-4
chr6-152277444-ATTTT-ATT	chr6	152277444	ATTTT	ATT	32765	VQSRTrancheINDEL95.00to96.00	0	none	8.180000000000003e-4	0	0	8.180000000000003e-4
chr6-152277444-ATTTT-ATTT	chr6	152277444	ATTTT	ATTT	32765	VQSRTrancheINDEL95.00to96.00	0	none	0.01383199999999999	0	0	0.01383199999999999
chr6-152277444-ATTTT-ATTTTT	chr6	152277444	ATTTT	ATTTTT	32765	VQSRTrancheINDEL95.00to96.00	0	none	0.0051919999999999996	0	0	0.0051919999999999996
chr6-152277444-ATTTT-ATTTTTT	chr6	152277444	ATTTT	ATTTTTT	32765	VQSRTrancheINDEL95.00to96.00	0	none	4.260000000000005e-4	0	0	4.260000000000005e-4
chr6-152277444-ATTTT-ATTTTTTT	chr6	152277444	ATTTT	ATTTTTTT	32765	VQSRTrancheINDEL95.00to96.00	0	none	0	0	0	1e-6
chr6-152277444-ATTTT-ATTTTTTTT	chr6	152277444	ATTTT	ATTTTTTTT	32765	VQSRTrancheINDEL95.00to96.00	0	none	9e-6	0	0	9e-6
chr6-152277444-ATTTT-TTTTT	chr6	152277444	ATTTT	TTTTT	32765	VQSRTrancheINDEL95.00to96.00	0	none	5.2999999999999994e-5	0	0	5.2999999999999994e-5
chr6-152277577-G-A	chr6	152277577	G	A	409565	PASS	0.5118	eas	0.103471	0	0	0.5118
chr6-152277784-G-A	chr6	152277784	G	A	17781	PASS	0.0019011	nfe	0.00101099999999999	1	94	0.0019011
chr6-152278038-C-G	chr6	152278038	C	G	167884	PASS	3e-7	nfe	0	0	134	1e-6
chr6-152278038-C-T	chr6	152278038	C	T	167884	PASS	0.013957	eas	0.003321	1	134	0.013957
chr6-152278362-T-C	chr6	152278362	T	C	302	PASS	1.4463e-4	mid	0	1	134	1.4463e-4
chr6-152278374-T-C	chr6	152278374	T	C	66336	PASS	0.0029243	nfe	0.00259	1	134	0.0029243
chr6-152282004-T-C	chr6	152282004	T	C	3290692	PASS	0.11793	mid	0.07843600000000002	8	134	0.11793
chr6-152282009-A-G	chr6	152282009	A	G	603	PASS	0	none	0	1	134	1e-6
chr6-152282074-C-T	chr6	152282074	C	T	1680533	PASS	0.11725	sas	0.07749800000000003	8	134	0.11725
chr6-152293907-G-A	chr6	152293907	G	A	2443279	PASS	1.296e-5	nfe	0	0	134	1.296e-5
chr6-152293907-G-T	chr6	152293907	G	T	2443279	PASS	0.078695	eas	0.038014	5	134	0.078695
chr6-152294065-G-A	chr6	152294065	G	A	10244431	PASS	0.21152	sas	0.154329	27	134	0.21152
chr6-152300820-A-G	chr6	152300820	A	G	320314	PASS	0.012253	nfe	0.006861	1	134	0.012253
chr6-152300903-C-A	chr6	152300903	C	A	326287	PASS	0.019461	nfe	0.01118199999999999	3	134	0.019461
chr6-152301741-T-A	chr6	152301741	T	A	11304722	PASS	0.91132	afr	0.552795	75	134	0.91132
chr6-152302397-C-T	chr6	152302397	C	T	7098839	PASS	0.81109	afr	0.6505560000000001	53	68	0.81109
chr6-152308451-G-A	chr6	152308451	G	A	14870255	PASS	0.62858	eas	0.4743359999999994	60	134	0.62858
chr6-152308482-C-T	chr6	152308482	C	T	11644992	PASS	0.57178	eas	0.3059659999999994	38	134	0.57178
chr6-152308496-C-T	chr6	152308496	C	T	674482	PASS	0.055065	afr	0.01907000000000002	1	134	0.055065
chr6-152308637-GAAAA-*	chr6	152308637	GAAAA	*	5600343	ExcessHet	0	none	9.400000000000004e-4	0	128	9.400000000000004e-4
chr6-152308637-GAAAA-AAAAA	chr6	152308637	GAAAA	AAAAA	5600343	ExcessHet	0	none	0.00971799999999999	0	128	0.00971799999999999
chr6-152308637-GAAAA-G	chr6	152308637	GAAAA	G	5600343	ExcessHet	0	none	0	0	128	1e-6
chr6-152308637-GAAAA-GA	chr6	152308637	GAAAA	GA	5600343	ExcessHet	0	none	7.099999999999998e-5	0	128	7.099999999999998e-5
chr6-152308637-GAAAA-GAA	chr6	152308637	GAAAA	GAA	5600343	ExcessHet	0	none	0.01590400000000002	2	128	0.01590400000000002
chr6-152308637-GAAAA-GAAA	chr6	152308637	GAAAA	GAAA	5600343	ExcessHet	0	none	0.3489959999999996	48	128	0.3489959999999996
chr6-152308637-GAAAA-GAAAAA	chr6	152308637	GAAAA	GAAAAA	5600343	ExcessHet	0	none	0.12688800000000003	16	128	0.12688800000000003
chr6-152308637-GAAAA-GAAAAAA	chr6	152308637	GAAAA	GAAAAAA	5600343	ExcessHet	0	none	0.004979	0	128	0.004979
chr6-152308637-GAAAA-GAAAAAAA	chr6	152308637	GAAAA	GAAAAAAA	5600343	ExcessHet	0	none	1.47e-4	0	128	1.47e-4
chr6-152308637-GAAAA-GAAAAAAAAAAAA	chr6	152308637	GAAAA	GAAAAAAAAAAAA	5600343	ExcessHet	0	none	0	0	128	1e-6
chr6-152308637-GAAAA-GAAAAAAAAAAAAA	chr6	152308637	GAAAA	GAAAAAAAAAAAAA	5600343	ExcessHet	0	none	0	0	128	1e-6
chr6-152308637-GAAAA-TAAAA	chr6	152308637	GAAAA	TAAAA	5600343	ExcessHet	0	none	2.2000000000000003e-5	0	128	2.2000000000000003e-5
chr6-152308638-A-*	chr6	152308638	A	*	545	PASS	0	none	0.35955399999999993	48	108	0.35955399999999993
chr6-152308638-A-G	chr6	152308638	A	G	545	PASS	7.66e-6	nfe	9e-6	0	108	9e-6
chr6-152308680-C-T	chr6	152308680	C	T	18629123	PASS	0.97934	eas	0.8086030000000002	104	134	0.97934
chr6-152309741-G-A	chr6	152309741	G	A	56574	PASS	0.0068677	nfe	0.002565	1	134	0.0068677
chr6-152309768-A-G	chr6	152309768	A	G	357	PASS	0	none	0	1	134	1e-6
chr6-152309811-C-T	chr6	152309811	C	T	3372143	PASS	0.31773	amr	0.10844200000000002	17	134	0.31773
chr6-152310121-CAAAAA-*	chr6	152310121	CAAAAA	*	19119031	ExcessHet	0	none	8.450000000000003e-4	0	116	8.450000000000003e-4
chr6-152310121-CAAAAA-AAAAAA	chr6	152310121	CAAAAA	AAAAAA	19119031	ExcessHet	0	none	3.3800000000000046e-4	0	116	3.3800000000000046e-4
chr6-152310121-CAAAAA-C	chr6	152310121	CAAAAA	C	19119031	ExcessHet	0	none	0	0	116	1e-6
chr6-152310121-CAAAAA-CAA	chr6	152310121	CAAAAA	CAA	19119031	ExcessHet	0	none	0.002089	0	116	0.002089
chr6-152310121-CAAAAA-CAAA	chr6	152310121	CAAAAA	CAAA	19119031	ExcessHet	0	none	0.166715	15	116	0.166715
chr6-152310121-CAAAAA-CAAAA	chr6	152310121	CAAAAA	CAAAA	19119031	ExcessHet	0	none	0.6168530000000001	71	116	0.6168530000000001
chr6-152310121-CAAAAA-CAAAAAA	chr6	152310121	CAAAAA	CAAAAAA	19119031	ExcessHet	0	none	0.002263	0	116	0.002263
chr6-152310121-CAAAAA-CAAAAAAA	chr6	152310121	CAAAAA	CAAAAAAA	19119031	ExcessHet	0	none	0	0	116	1e-6
chr6-152310130-A-G	chr6	152310130	A	G	5582952	PASS	0.24484	afr	0.16526100000000002	22	134	0.24484
chr6-152310667-CT-C	chr6	152310667	CT	C	264949.97	VQSRTrancheINDEL95.00to96.00	6.4975e-4	eas	9.640000000000004e-4	0	118	9.640000000000004e-4
chr6-152310667-CT-CTT	chr6	152310667	CT	CTT	264949.97	VQSRTrancheINDEL95.00to96.00	0	none	0.03355500000000002	5	118	0.03355500000000002
chr6-152310667-CT-CTTT	chr6	152310667	CT	CTTT	264949.97	VQSRTrancheINDEL95.00to96.00	0	none	3.6999999999999985e-5	0	118	3.6999999999999985e-5
chr6-152310667-CT-CTTTTTTTTTTT	chr6	152310667	CT	CTTTTTTTTTTT	264949.97	VQSRTrancheINDEL95.00to96.00	0	none	0	0	118	1e-6
chr6-152310667-CT-CTTTTTTTTTTTTTTTTTT	chr6	152310667	CT	CTTTTTTTTTTTTTTTTTT	264949.97	VQSRTrancheINDEL95.00to96.00	0	none	0	0	118	1e-6
chr6-152310898-G-A	chr6	152310898	G	A	942818	PASS	0.14829	eas	0.02232	5	134	0.14829
chr6-152311136-G-A	chr6	152311136	G	A	1449636	PASS	0.18493	sas	0.133281	24	126	0.18493
chr6-152315197-CTTTTTTT-C	chr6	152315197	CTTTTTTT	C	20274.97	PASS	0	none	8.9e-5	0	0	8.9e-5
chr6-152315197-CTTTTTTT-CT	chr6	152315197	CTTTTTTT	CT	20274.97	PASS	0	none	4.480000000000004e-4	0	0	4.480000000000004e-4
chr6-152315197-CTTTTTTT-CTATTTTTTT	chr6	152315197	CTTTTTTT	CTATTTTTTT	20274.97	PASS	0	none	4.03e-4	0	0	4.03e-4
chr6-152315197-CTTTTTTT-CTATTTTTTTT	chr6	152315197	CTTTTTTT	CTATTTTTTTT	20274.97	PASS	0	none	8.9e-5	0	0	8.9e-5
chr6-152315197-CTTTTTTT-CTATTTTTTTTT	chr6	152315197	CTTTTTTT	CTATTTTTTTTT	20274.97	PASS	0	none	3.6999999999999985e-5	0	0	3.6999999999999985e-5
chr6-152315197-CTTTTTTT-CTT	chr6	152315197	CTTTTTTT	CTT	20274.97	PASS	0	none	4.480000000000004e-4	0	0	4.480000000000004e-4
chr6-152315197-CTTTTTTT-CTTT	chr6	152315197	CTTTTTTT	CTTT	20274.97	PASS	0	none	0.00188499999999999	0	0	0.00188499999999999
chr6-152315197-CTTTTTTT-CTTTT	chr6	152315197	CTTTTTTT	CTTTT	20274.97	PASS	0	none	0.004171	0	0	0.004171
chr6-152315197-CTTTTTTT-CTTTTT	chr6	152315197	CTTTTTTT	CTTTTT	20274.97	PASS	0	none	0.00124899999999999	0	0	0.00124899999999999
chr6-152315197-CTTTTTTT-CTTTTTT	chr6	152315197	CTTTTTTT	CTTTTTT	20274.97	PASS	0	none	0.00103199999999999	0	0	0.00103199999999999
chr6-152315197-CTTTTTTT-CTTTTTTTT	chr6	152315197	CTTTTTTT	CTTTTTTTT	20274.97	PASS	0	none	4.260000000000005e-4	0	0	4.260000000000005e-4
chr6-152316379-G-A	chr6	152316379	G	A	32298	PASS	0.020664	nfe	0.007662	0	0	0.020664
chr6-152316380-T-A	chr6	152316380	T	A	1606	PASS	4.7225e-4	nfe	6.999999999999998e-5	0	0	4.7225e-4
chr6-152316460-C-G	chr6	152316460	C	G	569266	PASS	0.45192	eas	0.086078	2	8	0.45192
chr6-152316543-C-T	chr6	152316543	C	T	326376	PASS	0.047688	afr	0.03347600000000003	2	60	0.047688
chr6-152317057-C-T	chr6	152317057	C	T	544523	PASS	0.018964	mid	0.01241299999999998	7	134	0.018964
chr6-152317074-A-G	chr6	152317074	A	G	25685823	PASS	0.96194	eas	0.736314	92	134	0.96194
chr6-152317104-T-C	chr6	152317104	T	C	15744965	PASS	0.96185	eas	0.7334710000000008	92	134	0.96185
chr6-152318007-AT-A	chr6	152318007	AT	A	77265.97	PASS	0.0030267	amr	0.00204	1	134	0.0030267
chr6-152318049-C-G	chr6	152318049	C	G	2182305	PASS	0.20618	afr	0.056295	5	134	0.20618
chr6-152318975-G-A	chr6	152318975	G	A	1494512	PASS	0.15181	eas	0.02754000000000001	5	134	0.15181
chr6-152319113-G-T	chr6	152319113	G	T	4303005	PASS	0.48189	eas	0.15338600000000002	21	134	0.48189
chr6-152321535-A-G	chr6	152321535	A	G	25734	PASS	0.0021979	nfe	9.160000000000004e-4	1	134	0.0021979
chr6-152321935-C-T	chr6	152321935	C	T	844622	PASS	0.042274	nfe	0.02661200000000001	4	134	0.042274
chr6-152323341-A-C	chr6	152323341	A	C	7377717	PASS	0.77734	eas	0.3346259999999998	46	134	0.77734
chr6-152323813-A-G	chr6	152323813	A	G	2531	PASS	0.0011193	sas	2.2000000000000003e-5	1	134	0.0011193
chr6-152325144-G-A	chr6	152325144	G	A	2044547	PASS	3e-7	nfe	0	0	134	1e-6
chr6-152325144-G-C	chr6	152325144	G	C	2044547	PASS	0.14881	eas	0.03740200000000001	5	134	0.14881
chr6-152325858-GA-*	chr6	152325858	GA	*	19937864.97	PASS	0	none	0	0	134	1e-6
chr6-152325858-GA-G	chr6	152325858	GA	G	19937864.97	PASS	0.92463	afr	0.738454	93	134	0.92463
chr6-152325859-A-*	chr6	152325859	A	*	514	PASS	0	none	0.738454	93	134	0.738454
chr6-152325859-A-T	chr6	152325859	A	T	514	PASS	0	none	0	0	134	1e-6
chr6-152326546-A-T	chr6	152326546	A	T	45362251	PASS	0.92538	afr	0.738589	93	134	0.92538
chr6-152326745-G-C	chr6	152326745	G	C	112018	PASS	0.0096	mid	0.004672	1	134	0.0096
chr6-152329677-G-A	chr6	152329677	G	A	595461	PASS	0.027136	nfe	0.016802	2	134	0.027136
chr6-152329768-G-A	chr6	152329768	G	A	2161949	PASS	0.044186	nfe	0.038121	5	134	0.044186
chr6-152330624-C-G	chr6	152330624	C	G	7767120	PASS	0.40532	eas	0.07784600000000003	9	134	0.40532
chr6-152330899-A-T	chr6	152330899	A	T	85028075	PASS	0.87905	afr	0.7337140000000006	93	134	0.87905
chr6-152331464-G-A	chr6	152331464	G	A	2841698	PASS	0.04431	nfe	0.038041	5	134	0.04431
chr6-152331902-T-C	chr6	152331902	T	C	25445677	PASS	0.65503	amr	0.4432339999999999	54	134	0.65503
chr6-152332002-C-T	chr6	152332002	C	T	3890494	PASS	0.25953	afr	0.129813	20	134	0.25953
chr6-152332023-T-G	chr6	152332023	T	G	368	PASS	0	none	0	1	132	1e-6
chr6-152334425-G-GA	chr6	152334425	G	GA	1870799.97	PASS	0.26211	eas	0.136969	13	134	0.26211
chr6-152335780-C-T	chr6	152335780	C	T	37267	PASS	0.43276	nfe	0.027466	0	0	0.43276
chr6-152335871-G-A	chr6	152335871	G	A	30664	PASS	0.17768	eas	0.02524700000000001	0	0	0.17768
chr6-152335972-C-G	chr6	152335972	C	G	6261	PASS	0	none	0.004527	0	0	0.004527
chr6-152336120-C-T	chr6	152336120	C	T	40	PASS	0	none	9e-6	0	0	9e-6
chr6-152336256-T-*	chr6	152336256	T	*	1314624	PASS	0	none	0	0	0	1e-6
chr6-152336256-T-A	chr6	152336256	T	A	1314624	PASS	0.79612	afr	0.35058499999999976	0	0	0.79612
chr6-152336370-C-A	chr6	152336370	C	A	117739	PASS	0	none	0	0	0	1e-6
chr6-152336370-C-T	chr6	152336370	C	T	117739	PASS	0.046956	nfe	0.02548500000000001	0	0	0.046956
chr6-152336405-G-A	chr6	152336405	G	A	217353	PASS	0.10026	eas	0.04810800000000002	0	2	0.10026
chr6-152336540-T-G	chr6	152336540	T	G	479421	PASS	0.054443	nfe	0.04261200000000002	5	100	0.054443
chr6-152336620-T-G	chr6	152336620	T	G	366502	PASS	0.015976	nfe	0.01522199999999998	4	132	0.015976
chr6-152336631-C-T	chr6	152336631	C	T	1481583	PASS	0.11043	eas	0.073715	10	132	0.11043
chr6-152336660-C-T	chr6	152336660	C	T	42347	PASS	0.0027623	nfe	0.00161999999999999	1	134	0.0027623
chr6-152336927-C-G	chr6	152336927	C	G	1383169	PASS	0.034715	nfe	0.02512700000000001	4	134	0.034715
chr6-152337006-C-A	chr6	152337006	C	A	3622345	PASS	0.11114	eas	0.07452300000000002	10	134	0.11114
chr6-152337007-T-C	chr6	152337007	T	C	38586979	PASS	0.92399	afr	0.7240740000000004	91	134	0.92399
chr6-152337056-T-C	chr6	152337056	T	C	29587163	PASS	0.91301	afr	0.7227470000000004	91	134	0.91301
chr6-152337081-A-G	chr6	152337081	A	G	11463902	PASS	0.4524	amr	0.3470809999999995	52	134	0.4524
chr6-152339175-A-G	chr6	152339175	A	G	9433731	PASS	0.37758	amr	0.27699299999999943	45	134	0.37758
chr6-152339316-G-A	chr6	152339316	G	A	5074556	PASS	0.13912	nfe	0.107045	18	134	0.13912
chr6-152344126-C-A	chr6	152344126	C	A	34419752	PASS	0.63844	eas	0.5667850000000002	79	134	0.63844
chr6-152344329-TC-T	chr6	152344329	TC	T	14272838.97	PASS	0.63783	eas	0.5660820000000002	79	134	0.63783
chr6-152344329-TC-TCC	chr6	152344329	TC	TCC	14272838.97	PASS	0	none	0	0	134	1e-6
chr6-152344330-C-*	chr6	152344330	C	*	9001	PASS	0	none	0.5660820000000002	79	134	0.5660820000000002
chr6-152344330-C-T	chr6	152344330	C	T	9001	PASS	0.024568	afr	1.88e-4	0	134	0.024568
chr6-152346926-G-A	chr6	152346926	G	A	10263	PASS	7.9176e-4	nfe	4.05e-4	1	134	7.9176e-4
chr6-152346926-G-T	chr6	152346926	G	T	10263	PASS	3.777e-5	nfe	7.099999999999998e-5	0	134	7.099999999999998e-5
chr6-152347076-A-G	chr6	152347076	A	G	338305	PASS	0.014582	nfe	0.00896399999999999	1	134	0.014582
chr6-152347080-C-T	chr6	152347080	C	T	414346	PASS	0.01281	nfe	0.01037199999999999	1	134	0.01281
chr6-152347137-C-T	chr6	152347137	C	T	231753	PASS	0.0069782	nfe	0.004161	2	134	0.0069782
chr6-152350040-G-A	chr6	152350040	G	A	2281264	PASS	0.17943	eas	0.08857300000000001	13	134	0.17943
chr6-152350340-A-C	chr6	152350340	A	C	39078871	PASS	0.63298	eas	0.5799920000000004	80	134	0.63298
chr6-152350418-A-G	chr6	152350418	A	G	31047328	PASS	0.63416	eas	0.5833760000000004	80	134	0.63416
chr6-152350730-T-G	chr6	152350730	T	G	1297881	PASS	0.15644	eas	0.02677100000000001	2	134	0.15644
chr6-152350784-GA-AA	chr6	152350784	GA	AA	16391909	PASS	0	none	0.00686	0	128	0.00686
chr6-152350784-GA-G	chr6	152350784	GA	G	16391909	PASS	7.4e-7	nfe	0	0	128	1e-6
chr6-152350784-GA-GAA	chr6	152350784	GA	GAA	16391909	PASS	0	none	0.5487000000000001	70	128	0.5487000000000001
chr6-152350784-GA-GAAA	chr6	152350784	GA	GAAA	16391909	PASS	0	none	0.0197	2	128	0.0197
chr6-152350784-GA-GAAAA	chr6	152350784	GA	GAAAA	16391909	PASS	0	none	9e-6	0	128	9e-6
chr6-152350784-GA-GAAAAAAAAAAA	chr6	152350784	GA	GAAAAAAAAAAA	16391909	PASS	0	none	0	0	128	1e-6
chr6-152350784-GA-GAAAAAAATAAAAAAAAA	chr6	152350784	GA	GAAAAAAATAAAAAAAAA	16391909	PASS	0	none	0	0	128	1e-6
chr6-152350840-A-G	chr6	152350840	A	G	15086506	PASS	0.63351	eas	0.5766640000000004	80	134	0.63351
chr6-152350896-T-C	chr6	152350896	T	C	12354883	PASS	0.63243	eas	0.5778540000000003	80	134	0.63243
chr6-152351908-G-A	chr6	152351908	G	A	15059209	PASS	0.6343	eas	0.5759330000000004	80	134	0.6343
chr6-152352012-G-A	chr6	152352012	G	A	25868143	PASS	0.6331	eas	0.5742280000000003	80	134	0.6331
chr6-152352287-C-T	chr6	152352287	C	T	904	PASS	0	none	0	1	134	1e-6
chr6-152352384-A-C	chr6	152352384	A	C	14891661	PASS	0.63266	eas	0.5764740000000004	80	134	0.63266
chr6-152352408-CTTT-C	chr6	152352408	CTTT	C	7120524	ExcessHet	1.06e-6	nfe	3.6999999999999985e-5	0	116	3.6999999999999985e-5
chr6-152352408-CTTT-CATTT	chr6	152352408	CTTT	CATTT	7120524	ExcessHet	0	none	9e-6	0	116	9e-6
chr6-152352408-CTTT-CT	chr6	152352408	CTTT	CT	7120524	ExcessHet	0	none	0.00103499999999999	0	116	0.00103499999999999
chr6-152352408-CTTT-CTT	chr6	152352408	CTTT	CTT	7120524	ExcessHet	0	none	0.06027700000000001	7	116	0.06027700000000001
chr6-152352408-CTTT-CTTTT	chr6	152352408	CTTT	CTTTT	7120524	ExcessHet	0	none	0.4229079999999998	49	116	0.4229079999999998
chr6-152352408-CTTT-CTTTTT	chr6	152352408	CTTT	CTTTTT	7120524	ExcessHet	0	none	0.04031200000000002	8	116	0.04031200000000002
chr6-152352408-CTTT-CTTTTTT	chr6	152352408	CTTT	CTTTTTT	7120524	ExcessHet	0	none	2.2999999999999995e-4	0	116	2.2999999999999995e-4
chr6-152352408-CTTT-CTTTTTTT	chr6	152352408	CTTT	CTTTTTTT	7120524	ExcessHet	0	none	5.2999999999999994e-5	0	116	5.2999999999999994e-5
chr6-152352408-CTTT-TTTT	chr6	152352408	CTTT	TTTT	7120524	ExcessHet	0	none	0	0	116	1e-6
chr6-152353329-C-A	chr6	152353329	C	A	260377	PASS	0.0093479	nfe	0.004288	1	134	0.0093479
chr6-152353768-GA-CA	chr6	152353768	GA	CA	424673	PASS	0	none	0.00836599999999999	1	134	0.00836599999999999
chr6-152353768-GA-G	chr6	152353768	GA	G	424673	PASS	3.85e-6	sas	0	0	134	3.85e-6
chr6-152354719-A-G	chr6	152354719	A	G	35748654	PASS	0.63451	eas	0.5774750000000003	80	134	0.63451
chr6-152354799-C-T	chr6	152354799	C	T	34968	PASS	6.8985e-4	mid	3.6000000000000035e-4	1	134	6.8985e-4
chr6-152358383-C-T	chr6	152358383	C	T	491971	PASS	0.019597	nfe	0.01123499999999999	4	134	0.019597
chr6-152358459-A-G	chr6	152358459	A	G	529013	PASS	0.015401	nfe	0.01008499999999999	4	134	0.015401
chr6-152358594-G-A	chr6	152358594	G	A	3300560	PASS	0.31545	afr	0.143615	17	134	0.31545
chr6-152359575-G-A	chr6	152359575	G	A	1317284	PASS	0.083944	amr	0.04846500000000001	7	132	0.083944
chr6-152362048-G-T	chr6	152362048	G	T	12439040	PASS	0.63504	eas	0.5710340000000003	80	134	0.63504
chr6-152362064-G-A	chr6	152362064	G	A	12954005	PASS	0.63376999999999994	eas	0.5666500000000002	80	134	0.63376999999999994
chr6-152362095-T-C	chr6	152362095	T	C	6344	PASS	2.986e-5	amr	8.9e-5	1	134	8.9e-5
chr6-152362143-A-G	chr6	152362143	A	G	107972	PASS	0.0046581	nfe	0.00214	2	134	0.0046581
chr6-152362278-G-T	chr6	152362278	G	T	39882285	PASS	0.81419	eas	0.648151	92	134	0.81419
chr6-152362357-T-C	chr6	152362357	T	C	32333	PASS	0.0013516	nfe	4.730000000000004e-4	1	134	0.0013516
chr6-152362459-G-A	chr6	152362459	G	A	2858721	PASS	0.14931	nfe	0.111854	16	134	0.14931
chr6-152364726-AAGGG-*	chr6	152364726	AAGGG	*	1404162	VQSRTrancheINDEL99.50to99.90	0	none	3.590000000000004e-4	0	56	3.590000000000004e-4
chr6-152364726-AAGGG-A	chr6	152364726	AAGGG	A	1404162	VQSRTrancheINDEL99.50to99.90	0.022681	afr	0.00164099999999999	0	56	0.022681
chr6-152364726-AAGGG-AAGGAAGGAAGGAAGGAAGGAAGGAAGGAAGGAAGGAAGGGAGGG	chr6	152364726	AAGGG	AAGGAAGGAAGGAAGGAAGGAAGGAAGGAAGGAAGGAAGGGAGGG	1404162	VQSRTrancheINDEL99.50to99.90	0	none	9e-6	0	56	9e-6
chr6-152364726-AAGGG-AAGGAAGGAAGGAAGGAAGGGAGGG	chr6	152364726	AAGGG	AAGGAAGGAAGGAAGGAAGGGAGGG	1404162	VQSRTrancheINDEL99.50to99.90	0	none	6.320000000000003e-4	0	56	6.320000000000003e-4
chr6-152364726-AAGGG-AAGGAAGGAAGGAAGGGAGGG	chr6	152364726	AAGGG	AAGGAAGGAAGGAAGGGAGGG	1404162	VQSRTrancheINDEL99.50to99.90	0	none	0.005533	2	56	0.005533
chr6-152364726-AAGGG-AAGGAAGGAAGGGAGGG	chr6	152364726	AAGGG	AAGGAAGGAAGGGAGGG	1404162	VQSRTrancheINDEL99.50to99.90	0	none	0.00938699999999999	1	56	0.00938699999999999
chr6-152364726-AAGGG-AAGGAAGGGAGGG	chr6	152364726	AAGGG	AAGGAAGGGAGGG	1404162	VQSRTrancheINDEL99.50to99.90	0	none	0.05457500000000002	12	56	0.05457500000000002
chr6-152364726-AAGGG-AAGGAAGGGAGGGAGGG	chr6	152364726	AAGGG	AAGGAAGGGAGGGAGGG	1404162	VQSRTrancheINDEL99.50to99.90	0	none	0	0	56	1e-6
chr6-152364726-AAGGG-AAGGGAGGG	chr6	152364726	AAGGG	AAGGGAGGG	1404162	VQSRTrancheINDEL99.50to99.90	0	none	0.005199	0	56	0.005199
chr6-152364726-AAGGG-AAGGGAGGGAGGG	chr6	152364726	AAGGG	AAGGGAGGGAGGG	1404162	VQSRTrancheINDEL99.50to99.90	0	none	0.005225	1	56	0.005225
chr6-152364726-AAGGG-GAGGG	chr6	152364726	AAGGG	GAGGG	1404162	VQSRTrancheINDEL99.50to99.90	0	none	0.003012	1	56	0.003012
chr6-152364729-G-*	chr6	152364729	G	*	4923758.97	VQSRTrancheINDEL99.50to99.90	0	none	0.00209	0	130	0.00209
chr6-152364729-G-GAA	chr6	152364729	G	GAA	4923758.97	VQSRTrancheINDEL99.50to99.90	0.34553	eas	0.4296359999999998	58	130	0.4296359999999998
chr6-152364730-G-*	chr6	152364730	G	*	9256741	VQSRTrancheINDEL99.00to99.50	0	none	0.00189199999999999	0	122	0.00189199999999999
chr6-152364730-G-A	chr6	152364730	G	A	9256741	VQSRTrancheINDEL99.00to99.50	0.052186	afr	0.005416	1	122	0.052186
chr6-152364730-G-GAGGA	chr6	152364730	G	GAGGA	9256741	VQSRTrancheINDEL99.00to99.50	0.098054	nfe	0.02796600000000002	3	122	0.098054
chr6-152364730-G-GAGGAAGGGAGGA	chr6	152364730	G	GAGGAAGGGAGGA	9256741	VQSRTrancheINDEL99.00to99.50	0.0010627	nfe	7.510000000000005e-4	0	122	0.0010627
chr6-152364730-G-GAGGGAGGA	chr6	152364730	G	GAGGGAGGA	9256741	VQSRTrancheINDEL99.00to99.50	9.9559e-4	sas	3.830000000000003e-4	0	122	9.9559e-4
chr6-152364730-G-GGA	chr6	152364730	G	GGA	9256741	VQSRTrancheINDEL99.00to99.50	0.019563	afr	0.00181699999999999	0	122	0.019563
chr6-152364730-G-GGAAGGA	chr6	152364730	G	GGAAGGA	9256741	VQSRTrancheINDEL99.00to99.50	0.0010276	afr	5.2999999999999994e-5	0	122	0.0010276
chr6-152364730-G-GGAAGGAAGGA	chr6	152364730	G	GGAAGGAAGGA	9256741	VQSRTrancheINDEL99.00to99.50	5.569e-5	afr	5.2999999999999994e-5	0	122	5.569e-5
chr6-152364730-G-GGAAGGAAGGAAGGA	chr6	152364730	G	GGAAGGAAGGAAGGA	9256741	VQSRTrancheINDEL99.00to99.50	0	none	0	0	122	1e-6
chr6-152364730-G-GGAAGGAAGGAAGGAAGGAAGGGAGGA	chr6	152364730	G	GGAAGGAAGGAAGGAAGGAAGGGAGGA	9256741	VQSRTrancheINDEL99.00to99.50	3.2385e-4	afr	0	0	122	3.2385e-4
chr6-152364730-G-GGAAGGAAGGAAGGAAGGGAGGA	chr6	152364730	G	GGAAGGAAGGAAGGAAGGGAGGA	9256741	VQSRTrancheINDEL99.00to99.50	0.0041139	afr	0.00130199999999999	0	122	0.0041139
chr6-152364730-G-GGAAGGAAGGAAGGGAGGA	chr6	152364730	G	GGAAGGAAGGAAGGGAGGA	9256741	VQSRTrancheINDEL99.00to99.50	0.017615	afr	0.01102599999999999	2	122	0.017615
chr6-152364730-G-GGAAGGAAGGGAGGA	chr6	152364730	G	GGAAGGAAGGGAGGA	9256741	VQSRTrancheINDEL99.00to99.50	0.065748	eas	0.065581	12	122	0.065748
chr6-152364730-G-GGAAGGAAGGGAGGAAGGAAGGAAGGAAGGAAGGAAGGGAGGA	chr6	152364730	G	GGAAGGAAGGGAGGAAGGAAGGAAGGAAGGAAGGAAGGGAGGA	9256741	VQSRTrancheINDEL99.00to99.50	3.392e-5	sas	5.2999999999999994e-5	0	122	5.2999999999999994e-5
chr6-152364730-G-GGAAGGAAGGGAGGGAGGA	chr6	152364730	G	GGAAGGAAGGGAGGGAGGA	9256741	VQSRTrancheINDEL99.00to99.50	9e-7	nfe	0	0	122	1e-6
chr6-152364730-G-GGAAGGGAGGA	chr6	152364730	G	GGAAGGGAGGA	9256741	VQSRTrancheINDEL99.00to99.50	0.2911	eas	0.2602439999999999	33	122	0.2911
chr6-152364730-G-GGAAGGGAGGAAGGA	chr6	152364730	G	GGAAGGGAGGAAGGA	9256741	VQSRTrancheINDEL99.00to99.50	1.24e-5	nfe	0	0	122	1.24e-5
chr6-152364730-G-GGAAGGGAGGAAGGAAGGAAGGAAGGAAGGAAGGGAGGA	chr6	152364730	G	GGAAGGGAGGAAGGAAGGAAGGAAGGAAGGAAGGGAGGA	9256741	VQSRTrancheINDEL99.00to99.50	0.0015087	sas	1.27e-4	0	122	0.0015087
chr6-152364730-G-GGAAGGGAGGGAGGA	chr6	152364730	G	GGAAGGGAGGGAGGA	9256741	VQSRTrancheINDEL99.00to99.50	2.15e-6	nfe	9e-6	0	122	9e-6
chr6-152364730-G-GGGAGGA	chr6	152364730	G	GGGAGGA	9256741	VQSRTrancheINDEL99.00to99.50	0.080279	sas	0.09461700000000002	14	122	0.09461700000000002
chr6-152364730-G-GGGAGGAAGGA	chr6	152364730	G	GGGAGGAAGGA	9256741	VQSRTrancheINDEL99.00to99.50	6.941e-5	nfe	2.2000000000000003e-5	0	122	6.941e-5
chr6-152364730-G-GGGAGGAAGGAAGGAAGGAAGGAAGGAAGGGAGGA	chr6	152364730	G	GGGAGGAAGGAAGGAAGGAAGGAAGGAAGGGAGGA	9256741	VQSRTrancheINDEL99.00to99.50	1.396e-5	sas	0	0	122	1.396e-5
chr6-152364730-G-GGGAGGAAGGAAGGAAGGGAGGA	chr6	152364730	G	GGGAGGAAGGAAGGAAGGGAGGA	9256741	VQSRTrancheINDEL99.00to99.50	1.099e-5	amr	9e-6	0	122	1.099e-5
chr6-152364730-G-GGGAGGGAGGA	chr6	152364730	G	GGGAGGGAGGA	9256741	VQSRTrancheINDEL99.00to99.50	1.2079e-4	sas	3.6999999999999985e-5	0	122	1.2079e-4
chr6-152364748-G-A	chr6	152364748	G	A	32596	PASS	0.0032235	nfe	2.5100000000000014e-4	0	120	0.0032235
chr6-152364748-G-T	chr6	152364748	G	T	32596	PASS	0.0028189	nfe	0.00134999999999999	1	120	0.0028189
chr6-152364752-G-A	chr6	152364752	G	A	161163	PASS	0.009807	mid	0.00849499999999998	1	130	0.009807
chr6-152366875-G-A	chr6	152366875	G	A	1449492	PASS	0.24812	afr	0.09671500000000002	6	56	0.24812
chr6-152367432-C-T	chr6	152367432	C	T	47360417	PASS	0.95414	afr	0.8888720000000003	120	134	0.95414
chr6-152367579-CAA-*	chr6	152367579	CAA	*	667706	ExcessHet	0	none	0.00108399999999999	0	116	0.00108399999999999
chr6-152367579-CAA-AAA	chr6	152367579	CAA	AAA	667706	ExcessHet	0	none	0.01256499999999999	0	116	0.01256499999999999
chr6-152367579-CAA-C	chr6	152367579	CAA	C	667706	ExcessHet	1.807e-5	nfe	2.09e-4	0	116	2.09e-4
chr6-152367579-CAA-CA	chr6	152367579	CAA	CA	667706	ExcessHet	0	none	0.07013000000000001	8	116	0.07013000000000001
chr6-152367579-CAA-CAAA	chr6	152367579	CAA	CAAA	667706	ExcessHet	0	none	0.04284800000000001	3	116	0.04284800000000001
chr6-152367579-CAA-CAAAA	chr6	152367579	CAA	CAAAA	667706	ExcessHet	0	none	4.05e-4	0	116	4.05e-4
chr6-152367579-CAA-CAAAAA	chr6	152367579	CAA	CAAAAA	667706	ExcessHet	0	none	0	0	116	1e-6
chr6-152367579-CAA-CAAAAAAAA	chr6	152367579	CAA	CAAAAAAAA	667706	ExcessHet	0	none	5.180000000000002e-4	0	116	5.180000000000002e-4
chr6-152367765-TAA-*	chr6	152367765	TAA	*	44516	PASS	0	none	3.590000000000004e-4	0	8	3.590000000000004e-4
chr6-152367765-TAA-AAA	chr6	152367765	TAA	AAA	44516	PASS	0	none	5.2999999999999994e-5	0	8	5.2999999999999994e-5
chr6-152367765-TAA-T	chr6	152367765	TAA	T	44516	PASS	0	none	0	0	8	1e-6
chr6-152367765-TAA-TA	chr6	152367765	TAA	TA	44516	PASS	0	none	0.02427600000000001	0	8	0.02427600000000001
chr6-152367765-TAA-TAAA	chr6	152367765	TAA	TAAA	44516	PASS	0	none	0.01396499999999998	0	8	0.01396499999999998
chr6-152367765-TAA-TAAAA	chr6	152367765	TAA	TAAAA	44516	PASS	0	none	0	0	8	1e-6
chr6-152367766-A-*	chr6	152367766	A	*	304	PASS	0	none	0.024302	0	8	0.024302
chr6-152367766-A-G	chr6	152367766	A	G	304	PASS	2.929e-5	nfe	9e-6	0	8	2.929e-5
chr6-152368928-C-T	chr6	152368928	C	T	221916	PASS	0.05056	afr	0.00588	1	134	0.05056
chr6-152369424-G-*	chr6	152369424	G	*	22977974	PASS	0	none	0	0	134	1e-6
chr6-152369424-G-A	chr6	152369424	G	A	22977974	PASS	0.55271	nfe	0.47847399999999946	67	134	0.55271
chr6-152373049-T-C	chr6	152373049	T	C	21986074	PASS	0.55303	nfe	0.49486699999999945	68	134	0.55303
chr6-152373049-T-G	chr6	152373049	T	G	21986074	PASS	6.784e-5	nfe	0	0	134	6.784e-5
chr6-152373285-CTTTT-ATTTT	chr6	152373285	CTTTT	ATTTT	1147500	ExcessHet	0	none	9e-6	0	96	9e-6
chr6-152373285-CTTTT-C	chr6	152373285	CTTTT	C	1147500	ExcessHet	0	none	0	0	96	1e-6
chr6-152373285-CTTTT-CT	chr6	152373285	CTTTT	CT	1147500	ExcessHet	0	none	5.180000000000002e-4	0	96	5.180000000000002e-4
chr6-152373285-CTTTT-CTT	chr6	152373285	CTTTT	CTT	1147500	ExcessHet	0	none	0.006492	2	96	0.006492
chr6-152373285-CTTTT-CTTT	chr6	152373285	CTTTT	CTTT	1147500	ExcessHet	0	none	0.19677200000000003	21	96	0.19677200000000003
chr6-152373285-CTTTT-CTTTTT	chr6	152373285	CTTTT	CTTTTT	1147500	ExcessHet	0	none	0.18250200000000005	16	96	0.18250200000000005
chr6-152373285-CTTTT-CTTTTTT	chr6	152373285	CTTTT	CTTTTTT	1147500	ExcessHet	0	none	0.002788	0	96	0.002788
chr6-152373285-CTTTT-CTTTTTTT	chr6	152373285	CTTTT	CTTTTTTT	1147500	ExcessHet	0	none	9e-6	0	96	9e-6
chr6-152373285-CTTTT-TTTTT	chr6	152373285	CTTTT	TTTTT	1147500	ExcessHet	0	none	4.720000000000004e-4	0	96	4.720000000000004e-4
chr6-152376425-G-T	chr6	152376425	G	T	551	PASS	3e-7	nfe	0	1	134	1e-6
chr6-152376540-G-T	chr6	152376540	G	T	487898	PASS	0.030763	sas	0.01029399999999999	1	134	0.030763
chr6-152376571-C-T	chr6	152376571	C	T	22854352	PASS	0.59057	sas	0.49627399999999944	66	134	0.59057
chr6-152380401-T-C	chr6	152380401	T	C	602339	PASS	0.93	nfe	0.2757709999999995	0	0	0.93
chr6-152380861-C-T	chr6	152380861	C	T	8794006	PASS	0.45059	mid	0.4174109999999996	60	134	0.45059
chr6-152380927-ATT-A	chr6	152380927	ATT	A	68455.97	ExcessHet	0	none	0	0	110	1e-6
chr6-152380927-ATT-AT	chr6	152380927	ATT	AT	68455.97	ExcessHet	0	none	0.02357500000000001	1	110	0.02357500000000001
chr6-152380927-ATT-ATTT	chr6	152380927	ATT	ATTT	68455.97	ExcessHet	0	none	0.033203	1	110	0.033203
chr6-152380927-ATT-ATTTT	chr6	152380927	ATT	ATTTT	68455.97	ExcessHet	0	none	2.2000000000000003e-5	0	110	2.2000000000000003e-5
chr6-152381594-CAG-C	chr6	152381594	CAG	C	42086.97	PASS	0.0056782	nfe	0.002215	1	134	0.0056782
chr6-152381686-G-A	chr6	152381686	G	A	4971084	PASS	0.8813	afr	0.5290570000000007	31	64	0.8813
chr6-152385928-C-T	chr6	152385928	C	T	4766029	PASS	0.51713	eas	0.23170800000000005	19	134	0.51713
chr6-152387007-T-C	chr6	152387007	T	C	47273	PASS	0.0076219	sas	0.00244	2	134	0.0076219
chr6-152387175-G-A	chr6	152387175	G	A	12360987	PASS	0.42109	eas	0.231142	28	134	0.42109
chr6-152390260-T-A	chr6	152390260	T	A	18761730	PASS	0.76362	eas	0.4304699999999998	44	134	0.76362
chr6-152391167-C-T	chr6	152391167	C	T	6114032	PASS	0.30861	amr	0.28015099999999965	37	134	0.30861
chr6-152391580-GAAAA-*	chr6	152391580	GAAAA	*	7470204	ExcessHet	0	none	5.180000000000002e-4	0	128	5.180000000000002e-4
chr6-152391580-GAAAA-AAAAA	chr6	152391580	GAAAA	AAAAA	7470204	ExcessHet	0	none	0.00825999999999999	0	128	0.00825999999999999
chr6-152391580-GAAAA-CAAAA	chr6	152391580	GAAAA	CAAAA	7470204	ExcessHet	0	none	0	0	128	1e-6
chr6-152391580-GAAAA-G	chr6	152391580	GAAAA	G	7470204	ExcessHet	1.961e-5	sas	0	0	128	1.961e-5
chr6-152391580-GAAAA-GA	chr6	152391580	GAAAA	GA	7470204	ExcessHet	0	none	1.47e-4	0	128	1.47e-4
chr6-152391580-GAAAA-GAA	chr6	152391580	GAAAA	GAA	7470204	ExcessHet	0	none	0.003144	0	128	0.003144
chr6-152391580-GAAAA-GAAA	chr6	152391580	GAAAA	GAAA	7470204	ExcessHet	0	none	0.10133400000000002	20	128	0.10133400000000002
chr6-152391580-GAAAA-GAAAAA	chr6	152391580	GAAAA	GAAAAA	7470204	ExcessHet	0	none	0.07820900000000001	8	128	0.07820900000000001
chr6-152391580-GAAAA-GAAAAAA	chr6	152391580	GAAAA	GAAAAAA	7470204	ExcessHet	0	none	0.00113199999999999	0	128	0.00113199999999999
chr6-152391580-GAAAA-GAAAAAAA	chr6	152391580	GAAAA	GAAAAAAA	7470204	ExcessHet	0	none	7.270000000000004e-4	0	128	7.270000000000004e-4
chr6-152391580-GAAAA-GAAAAAAAA	chr6	152391580	GAAAA	GAAAAAAAA	7470204	ExcessHet	0	none	0.003981	0	128	0.003981
chr6-152391580-GAAAA-GAAAAAAAAA	chr6	152391580	GAAAA	GAAAAAAAAA	7470204	ExcessHet	0	none	0.02382500000000002	5	128	0.02382500000000002
chr6-152391580-GAAAA-GAAAAAAAAAA	chr6	152391580	GAAAA	GAAAAAAAAAA	7470204	ExcessHet	0	none	0.122748	12	128	0.122748
chr6-152391580-GAAAA-GAAAAAAAAAAA	chr6	152391580	GAAAA	GAAAAAAAAAAA	7470204	ExcessHet	0	none	0.137431	23	128	0.137431
chr6-152391580-GAAAA-GAAAAAAAAAAAA	chr6	152391580	GAAAA	GAAAAAAAAAAAA	7470204	ExcessHet	0	none	0.03197000000000002	1	128	0.03197000000000002
chr6-152391580-GAAAA-GAAAAAAAAAAAAA	chr6	152391580	GAAAA	GAAAAAAAAAAAAA	7470204	ExcessHet	0	none	0.003676	0	128	0.003676
chr6-152391580-GAAAA-GAAAAAAAAAAAAAA	chr6	152391580	GAAAA	GAAAAAAAAAAAAAA	7470204	ExcessHet	0	none	0.002214	0	128	0.002214
chr6-152391580-GAAAA-GAAAAAAAAAAAAAAA	chr6	152391580	GAAAA	GAAAAAAAAAAAAAAA	7470204	ExcessHet	0	none	2.09e-4	0	128	2.09e-4
chr6-152391580-GAAAA-GAAAAAAAAAAAAAAAA	chr6	152391580	GAAAA	GAAAAAAAAAAAAAAAA	7470204	ExcessHet	0	none	8.9e-5	0	128	8.9e-5
chr6-152391580-GAAAA-GAAAAAAAAAAAAAAAAA	chr6	152391580	GAAAA	GAAAAAAAAAAAAAAAAA	7470204	ExcessHet	0	none	2.2000000000000003e-5	0	128	2.2000000000000003e-5
chr6-152391580-GAAAA-GAAAAAAAAAAAAAAAAAA	chr6	152391580	GAAAA	GAAAAAAAAAAAAAAAAAA	7470204	ExcessHet	0	none	5.2999999999999994e-5	0	128	5.2999999999999994e-5
chr6-152391580-GAAAA-GAAAAAAAAAAAAAAAAAAA	chr6	152391580	GAAAA	GAAAAAAAAAAAAAAAAAAA	7470204	ExcessHet	0	none	1.88e-4	0	128	1.88e-4
chr6-152391580-GAAAA-GAAAAAAAAAAAAAAAAAAAA	chr6	152391580	GAAAA	GAAAAAAAAAAAAAAAAAAAA	7470204	ExcessHet	0	none	4.270000000000005e-4	0	128	4.270000000000005e-4
chr6-152391580-GAAAA-GAAAAAAAAAAAAAAAAAAAAA	chr6	152391580	GAAAA	GAAAAAAAAAAAAAAAAAAAAA	7470204	ExcessHet	0	none	4.05e-4	0	128	4.05e-4
chr6-152391580-GAAAA-GAAAAAAAAAAAAAAAAAAAAAA	chr6	152391580	GAAAA	GAAAAAAAAAAAAAAAAAAAAAA	7470204	ExcessHet	0	none	1.27e-4	0	128	1.27e-4
chr6-152391580-GAAAA-GAAAAAAAAAAAAAAAAAAAAAAA	chr6	152391580	GAAAA	GAAAAAAAAAAAAAAAAAAAAAAA	7470204	ExcessHet	0	none	5.2999999999999994e-5	0	128	5.2999999999999994e-5
chr6-152391580-GAAAA-GAAAAAAAAAAAAAAAAAAAAAAAA	chr6	152391580	GAAAA	GAAAAAAAAAAAAAAAAAAAAAAAA	7470204	ExcessHet	0	none	0	0	128	1e-6
chr6-152391580-GAAAA-GAAAAAAAAAAAAAAAAAAAAAAAAAA	chr6	152391580	GAAAA	GAAAAAAAAAAAAAAAAAAAAAAAAAA	7470204	ExcessHet	0	none	0	0	128	1e-6
chr6-152391580-GAAAA-GAAAAAAAAAAAAAAAAAAAAAAAAAAA	chr6	152391580	GAAAA	GAAAAAAAAAAAAAAAAAAAAAAAAAAA	7470204	ExcessHet	0	none	0	0	128	1e-6
chr6-152391580-GAAAA-GAAAAAAAAAAAAAAAAAAAAAAAAAAAA	chr6	152391580	GAAAA	GAAAAAAAAAAAAAAAAAAAAAAAAAAAA	7470204	ExcessHet	0	none	9e-6	0	128	9e-6
chr6-152391580-GAAAA-GAAAAAAAAAAAAAAAAAAAAAAAAAAAAAA	chr6	152391580	GAAAA	GAAAAAAAAAAAAAAAAAAAAAAAAAAAAAA	7470204	ExcessHet	0	none	0	0	128	1e-6
chr6-152391580-GAAAA-GAAAAAAAAAAAAAAAAAAAAAAAAAAAAAAAA	chr6	152391580	GAAAA	GAAAAAAAAAAAAAAAAAAAAAAAAAAAAAAAA	7470204	ExcessHet	0	none	0	0	128	1e-6
chr6-152391580-GAAAA-GAAAAAAAAAAAAAAAAAAAAAAAAAAAAAAAAAAAAAA	chr6	152391580	GAAAA	GAAAAAAAAAAAAAAAAAAAAAAAAAAAAAAAAAAAAAA	7470204	ExcessHet	0	none	2.2000000000000003e-5	0	128	2.2000000000000003e-5
chr6-152391580-GAAAA-GAAAAAAAAAAAAAAAAAAAAAAAAAAAAAAAAAAAAAAA	chr6	152391580	GAAAA	GAAAAAAAAAAAAAAAAAAAAAAAAAAAAAAAAAAAAAAA	7470204	ExcessHet	0	none	2.2000000000000003e-5	0	128	2.2000000000000003e-5
chr6-152391580-GAAAA-GAAAAAAAAAAAAAAAAAAAAAAAAAAAAAAAAAAAAAAAAAAA	chr6	152391580	GAAAA	GAAAAAAAAAAAAAAAAAAAAAAAAAAAAAAAAAAAAAAAAAAA	7470204	ExcessHet	0	none	0	0	128	1e-6
chr6-152391580-GAAAA-GAAAAAAAAAAAAAAAAAAAAAAAAAAAAAAAAATAAAAAAAAAAAAAAAAAAAAAA	chr6	152391580	GAAAA	GAAAAAAAAAAAAAAAAAAAAAAAAAAAAAAAAATAAAAAAAAAAAAAAAAAAAAAA	7470204	ExcessHet	0	none	0	0	128	1e-6
chr6-152391580-GAAAA-GAAAAAAAAAAAAAAAAAAAAAGAAAAAAAAAAAAAAAAAAAAAAAAAA	chr6	152391580	GAAAA	GAAAAAAAAAAAAAAAAAAAAAGAAAAAAAAAAAAAAAAAAAAAAAAAA	7470204	ExcessHet	0	none	0	0	128	1e-6
chr6-152391580-GAAAA-GAAAAAAAAAAAAAACAAAAAAAAAAAAAAAAAAAAAA	chr6	152391580	GAAAA	GAAAAAAAAAAAAAACAAAAAAAAAAAAAAAAAAAAAA	7470204	ExcessHet	0	none	0	0	128	1e-6
chr6-152391580-GAAAA-GAAAAAAAAAAGAAAAAAAAAA	chr6	152391580	GAAAA	GAAAAAAAAAAGAAAAAAAAAA	7470204	ExcessHet	0	none	0	0	128	1e-6
chr6-152391580-GAAAA-GAAAAAAATAAAAAAAAAAAAAAAAAAAAAAAAAAAAAAAAAAAA	chr6	152391580	GAAAA	GAAAAAAATAAAAAAAAAAAAAAAAAAAAAAAAAAAAAAAAAAAA	7470204	ExcessHet	0	none	0	0	128	1e-6
chr6-152391617-C-T	chr6	152391617	C	T	9637321	VQSRTrancheSNP99.70to99.80	0.76299	eas	0.4221419999999997	44	134	0.76299
chr6-152396761-T-C	chr6	152396761	T	C	1629760	PASS	0.04704	mid	0.03436800000000001	8	134	0.04704
chr6-152398467-G-A	chr6	152398467	G	A	5787270	PASS	0.76722	eas	0.393415	43	130	0.76722
chr6-152398467-G-T	chr6	152398467	G	T	5787270	PASS	0	none	0	0	130	1e-6
chr6-152399894-T-*	chr6	152399894	T	*	16484140	PASS	0	none	0	0	134	1e-6
chr6-152399894-T-C	chr6	152399894	T	C	16484140	PASS	0.76843	eas	0.394566	44	134	0.76843
chr6-152401093-A-G	chr6	152401093	A	G	16960689	PASS	0.76866	eas	0.4159509999999996	44	134	0.76866
chr6-152401436-CCA-C	chr6	152401436	CCA	C	980041.97	PASS	0.029503	mid	0.02271700000000001	3	134	0.029503
chr6-152404104-GAT-G	chr6	152404104	GAT	G	2427891	PASS	0.0011782	amr	0.003294	0	110	0.003294
chr6-152404104-GAT-GATAT	chr6	152404104	GAT	GATAT	2427891	PASS	0	none	0.03740400000000001	2	110	0.03740400000000001
chr6-152404104-GAT-GATATAT	chr6	152404104	GAT	GATATAT	2427891	PASS	0	none	0.04510200000000001	3	110	0.04510200000000001
chr6-152404104-GAT-GATATATAT	chr6	152404104	GAT	GATATATAT	2427891	PASS	0	none	0.148013	17	110	0.148013
chr6-152404104-GAT-GATATATATAT	chr6	152404104	GAT	GATATATATAT	2427891	PASS	0	none	0.086022	6	110	0.086022
chr6-152404104-GAT-GATATATATATAT	chr6	152404104	GAT	GATATATATATAT	2427891	PASS	0	none	0.00179099999999999	0	110	0.00179099999999999
chr6-152404104-GAT-GATATATATATATAT	chr6	152404104	GAT	GATATATATATATAT	2427891	PASS	0	none	2.2000000000000003e-5	0	110	2.2000000000000003e-5
chr6-152404104-GAT-GATATATATATATATAT	chr6	152404104	GAT	GATATATATATATATAT	2427891	PASS	0	none	0	0	110	1e-6
chr6-152404104-GAT-GATCTATAT	chr6	152404104	GAT	GATCTATAT	2427891	PASS	0	none	9e-6	0	110	9e-6
chr6-152404104-GAT-TAT	chr6	152404104	GAT	TAT	2427891	PASS	0	none	0.0037	0	110	0.0037
chr6-152404116-TACACAC-*	chr6	152404116	TACACAC	*	842540	ExcessHet	0	none	1.6699999999999994e-4	0	92	1.6699999999999994e-4
chr6-152404116-TACACAC-CACACAC	chr6	152404116	TACACAC	CACACAC	842540	ExcessHet	0	none	0.01028199999999999	1	92	0.01028199999999999
chr6-152404116-TACACAC-T	chr6	152404116	TACACAC	T	842540	ExcessHet	2.731e-5	nfe	3.6999999999999985e-5	0	92	3.6999999999999985e-5
chr6-152404116-TACACAC-TAC	chr6	152404116	TACACAC	TAC	842540	ExcessHet	0	none	0.003343	0	92	0.003343
chr6-152404116-TACACAC-TACAC	chr6	152404116	TACACAC	TACAC	842540	ExcessHet	0	none	0.143908	10	92	0.143908
chr6-152404116-TACACAC-TACACACAC	chr6	152404116	TACACAC	TACACACAC	842540	ExcessHet	0	none	0.007215	0	92	0.007215
chr6-152404116-TACACAC-TACACACACAC	chr6	152404116	TACACAC	TACACACACAC	842540	ExcessHet	0	none	4.270000000000005e-4	0	92	4.270000000000005e-4
chr6-152404116-TACACAC-TATACACACAC	chr6	152404116	TACACAC	TATACACACAC	842540	ExcessHet	0	none	3.820000000000003e-4	0	92	3.820000000000003e-4
chr6-152404116-TACACAC-TATATAAACACACAC	chr6	152404116	TACACAC	TATATAAACACACAC	842540	ExcessHet	0	none	0	0	92	1e-6
chr6-152404116-TACACAC-TATATACACACAC	chr6	152404116	TACACAC	TATATACACACAC	842540	ExcessHet	0	none	0.00142199999999999	0	92	0.00142199999999999
chr6-152404116-TACACAC-TATATACACACACAC	chr6	152404116	TACACAC	TATATACACACACAC	842540	ExcessHet	0	none	3.6999999999999985e-5	0	92	3.6999999999999985e-5
chr6-152404116-TACACAC-TATATATACACACAC	chr6	152404116	TACACAC	TATATATACACACAC	842540	ExcessHet	0	none	0.01704600000000001	1	92	0.01704600000000001
chr6-152404116-TACACAC-TATATATACACACACAC	chr6	152404116	TACACAC	TATATATACACACACAC	842540	ExcessHet	0	none	2.2000000000000003e-5	0	92	2.2000000000000003e-5
chr6-152404116-TACACAC-TATATATATACACACAC	chr6	152404116	TACACAC	TATATATATACACACAC	842540	ExcessHet	0	none	5.870000000000005e-4	0	92	5.870000000000005e-4
chr6-152404116-TACACAC-TATATATATATACACACAC	chr6	152404116	TACACAC	TATATATATATACACACAC	842540	ExcessHet	0	none	0	0	92	1e-6
chr6-152404118-C-*	chr6	152404118	C	*	2215133	PASS	0	none	0.129186	9	78	0.129186
chr6-152404118-C-T	chr6	152404118	C	T	2215133	PASS	0.48184	eas	0.212666	22	78	0.48184
chr6-152404120-C-*	chr6	152404120	C	*	54374	ExcessHet	0	none	0.003347	0	86	0.003347
chr6-152404120-C-T	chr6	152404120	C	T	54374	ExcessHet	0.013321	eas	0.02945800000000001	2	86	0.02945800000000001
chr6-152404427-TA-*	chr6	152404427	TA	*	4573.97	PASS	0	none	2.2000000000000003e-5	0	130	2.2000000000000003e-5
chr6-152404427-TA-T	chr6	152404427	TA	T	4573.97	PASS	4.7863e-4	nfe	0.002389	1	130	0.002389
chr6-152404427-TA-TAA	chr6	152404427	TA	TAA	4573.97	PASS	0	none	0.00101199999999999	0	130	0.00101199999999999
chr6-152406944-CTTTT-ATTTT	chr6	152406944	CTTTT	ATTTT	744160	ExcessHet	0	none	0	0	118	1e-6
chr6-152406944-CTTTT-C	chr6	152406944	CTTTT	C	744160	ExcessHet	5.2e-7	nfe	3.6999999999999985e-5	0	118	3.6999999999999985e-5
chr6-152406944-CTTTT-CT	chr6	152406944	CTTTT	CT	744160	ExcessHet	0	none	7.740000000000004e-4	0	118	7.740000000000004e-4
chr6-152406944-CTTTT-CTT	chr6	152406944	CTTTT	CTT	744160	ExcessHet	0	none	0.033157	5	118	0.033157
chr6-152406944-CTTTT-CTTT	chr6	152406944	CTTTT	CTTT	744160	ExcessHet	0	none	0.174828	34	118	0.174828
chr6-152406944-CTTTT-CTTTTT	chr6	152406944	CTTTT	CTTTTT	744160	ExcessHet	0	none	0.06771700000000001	15	118	0.06771700000000001
chr6-152406944-CTTTT-CTTTTTT	chr6	152406944	CTTTT	CTTTTTT	744160	ExcessHet	0	none	0.00152099999999999	0	118	0.00152099999999999
chr6-152406944-CTTTT-CTTTTTTT	chr6	152406944	CTTTT	CTTTTTTT	744160	ExcessHet	0	none	1.6699999999999994e-4	0	118	1.6699999999999994e-4
chr6-152406944-CTTTT-CTTTTTTTTTTTTTTT	chr6	152406944	CTTTT	CTTTTTTTTTTTTTTT	744160	ExcessHet	0	none	0	0	118	1e-6
chr6-152408955-CAAAAA-AAAAAA	chr6	152408955	CAAAAA	AAAAAA	1905718	ExcessHet	0	none	0	0	126	1e-6
chr6-152408955-CAAAAA-C	chr6	152408955	CAAAAA	C	1905718	ExcessHet	2.834e-5	nfe	7.099999999999998e-5	0	126	7.099999999999998e-5
chr6-152408955-CAAAAA-CA	chr6	152408955	CAAAAA	CA	1905718	ExcessHet	0	none	0.00186599999999999	0	126	0.00186599999999999
chr6-152408955-CAAAAA-CAA	chr6	152408955	CAAAAA	CAA	1905718	ExcessHet	0	none	0.01052699999999999	1	126	0.01052699999999999
chr6-152408955-CAAAAA-CAAA	chr6	152408955	CAAAAA	CAAA	1905718	ExcessHet	0	none	0.06476100000000001	6	126	0.06476100000000001
chr6-152408955-CAAAAA-CAAAA	chr6	152408955	CAAAAA	CAAAA	1905718	ExcessHet	0	none	0.15865600000000002	17	126	0.15865600000000002
chr6-152408955-CAAAAA-CAAAAAA	chr6	152408955	CAAAAA	CAAAAAA	1905718	ExcessHet	0	none	0.211003	34	126	0.211003
chr6-152408955-CAAAAA-CAAAAAAA	chr6	152408955	CAAAAA	CAAAAAAA	1905718	ExcessHet	0	none	0.02387700000000002	5	126	0.02387700000000002
chr6-152408955-CAAAAA-CAAAAAAAA	chr6	152408955	CAAAAA	CAAAAAAAA	1905718	ExcessHet	0	none	0.00139899999999999	0	126	0.00139899999999999
chr6-152408955-CAAAAA-CAAAAAAAAA	chr6	152408955	CAAAAA	CAAAAAAAAA	1905718	ExcessHet	0	none	7.099999999999998e-5	0	126	7.099999999999998e-5
chr6-152408955-CAAAAA-CAAAAAAAAAA	chr6	152408955	CAAAAA	CAAAAAAAAAA	1905718	ExcessHet	0	none	0	0	126	1e-6
chr6-152408955-CAAAAA-CAAAAAAAAAAA	chr6	152408955	CAAAAA	CAAAAAAAAAAA	1905718	ExcessHet	0	none	0	0	126	1e-6
chr6-152408996-G-A	chr6	152408996	G	A	115694	PASS	0.0088857	nfe	0.005699	1	134	0.0088857
chr6-152409433-T-C	chr6	152409433	T	C	430271	PASS	0.024811	nfe	0.01693400000000002	4	134	0.024811
chr6-152409601-A-G	chr6	152409601	A	G	80197	PASS	0.0018726	nfe	0.00159499999999999	1	134	0.0018726
chr6-152409790-T-TAGTA	chr6	152409790	T	TAGTA	894336.97	PASS	0.027261	mid	0.02134200000000002	3	134	0.027261
chr6-152409791-C-CTT	chr6	152409791	C	CTT	895272.97	PASS	0.027207	mid	0.02134200000000002	3	134	0.027207
chr6-152409793-C-A	chr6	152409793	C	A	878648	PASS	0.026741	mid	0.02134200000000002	3	134	0.026741
chr6-152409821-G-A	chr6	152409821	G	A	455188	PASS	0.053544	afr	0.02568400000000001	3	134	0.053544
chr6-152410263-A-C	chr6	152410263	A	C	222034	PASS	0.56053	eas	0.101036	0	0	0.56053
chr6-152410263-A-G	chr6	152410263	A	G	222034	PASS	0	none	9e-6	0	0	9e-6
chr6-152416992-G-C	chr6	152416992	G	C	1395	PASS	1.213e-5	nfe	0	1	134	1.213e-5
chr6-152419431-A-G	chr6	152419431	A	G	25921	PASS	0.0014827	nfe	7.740000000000004e-4	1	132	0.0014827
chr6-152419546-TAA-*	chr6	152419546	TAA	*	2912569.97	ExcessHet	0	none	2.2000000000000003e-5	0	108	2.2000000000000003e-5
chr6-152419546-TAA-T	chr6	152419546	TAA	T	2912569.97	ExcessHet	2.5278e-4	amr	0.00103499999999999	0	108	0.00103499999999999
chr6-152419546-TAA-TA	chr6	152419546	TAA	TA	2912569.97	ExcessHet	0	none	0.07008000000000002	9	108	0.07008000000000002
chr6-152419546-TAA-TAAA	chr6	152419546	TAA	TAAA	2912569.97	ExcessHet	0	none	0.3645499999999993	40	108	0.3645499999999993
chr6-152419546-TAA-TAAAA	chr6	152419546	TAA	TAAAA	2912569.97	ExcessHet	0	none	0.02331	1	108	0.02331
chr6-152419546-TAA-TAAAAA	chr6	152419546	TAA	TAAAAA	2912569.97	ExcessHet	0	none	8.210000000000003e-4	0	108	8.210000000000003e-4
chr6-152419546-TAA-TAAAAAA	chr6	152419546	TAA	TAAAAAA	2912569.97	ExcessHet	0	none	8.9e-5	0	108	8.9e-5
chr6-152419547-A-*	chr6	152419547	A	*	1287	PASS	0	none	0.071204	9	78	0.071204
chr6-152419547-A-G	chr6	152419547	A	G	1287	PASS	8.5689e-4	eas	3.6999999999999985e-5	0	78	8.5689e-4
chr6-152419547-A-T	chr6	152419547	A	T	1287	PASS	1.983e-5	nfe	0	0	78	1.983e-5
chr6-152425458-A-T	chr6	152425458	A	T	2045042	PASS	0.048528	nfe	0.051485	4	134	0.051485
chr6-152425640-T-G	chr6	152425640	T	G	995	PASS	6.375e-5	mid	0	1	134	6.375e-5
chr6-152428089-G-GA	chr6	152428089	G	GA	955474.97	PASS	0.032098	nfe	0.02377600000000002	2	134	0.032098
chr6-152428529-T-C	chr6	152428529	T	C	7393162	PASS	0.39383	eas	0.237536	30	134	0.39383
chr6-152430083-ATAG-A	chr6	152430083	ATAG	A	4561615.97	PASS	0.37731	eas	0.131642	12	134	0.37731
chr6-152430263-CAA-AAA	chr6	152430263	CAA	AAA	500606	ExcessHet	0	none	0.00332	0	114	0.00332
chr6-152430263-CAA-C	chr6	152430263	CAA	C	500606	ExcessHet	1.336e-5	nfe	3.6999999999999985e-5	0	114	3.6999999999999985e-5
chr6-152430263-CAA-CA	chr6	152430263	CAA	CA	500606	ExcessHet	0	none	0.04457400000000001	6	114	0.04457400000000001
chr6-152430263-CAA-CAAA	chr6	152430263	CAA	CAAA	500606	ExcessHet	0	none	0.02495500000000002	1	114	0.02495500000000002
chr6-152430263-CAA-CAAAA	chr6	152430263	CAA	CAAAA	500606	ExcessHet	0	none	2.2000000000000003e-5	0	114	2.2000000000000003e-5
chr6-152430263-CAA-TAA	chr6	152430263	CAA	TAA	500606	ExcessHet	0	none	4.500000000000005e-4	0	114	4.500000000000005e-4
chr6-152430291-A-C	chr6	152430291	A	C	6880885	PASS	0.39125	eas	0.236888	30	134	0.39125
chr6-152430423-C-T	chr6	152430423	C	T	21015670	PASS	0.77208	eas	0.46627599999999936	46	134	0.77208
chr6-152434078-TAA-*	chr6	152434078	TAA	*	141321	ExcessHet	0	none	2.9400000000000004e-4	0	90	2.9400000000000004e-4
chr6-152434078-TAA-AAA	chr6	152434078	TAA	AAA	141321	ExcessHet	0	none	9e-6	0	90	9e-6
chr6-152434078-TAA-T	chr6	152434078	TAA	T	141321	ExcessHet	2.07e-6	nfe	7.099999999999998e-5	0	90	7.099999999999998e-5
chr6-152434078-TAA-TA	chr6	152434078	TAA	TA	141321	ExcessHet	0	none	0.031777	2	90	0.031777
chr6-152434078-TAA-TAAA	chr6	152434078	TAA	TAAA	141321	ExcessHet	0	none	0.09289	1	90	0.09289
chr6-152434078-TAA-TAAAA	chr6	152434078	TAA	TAAAA	141321	ExcessHet	0	none	7.970000000000003e-4	0	90	7.970000000000003e-4
chr6-152434078-TAA-TAAAAAAAAA	chr6	152434078	TAA	TAAAAAAAAA	141321	ExcessHet	0	none	2.2000000000000003e-5	0	90	2.2000000000000003e-5
chr6-152434422-C-T	chr6	152434422	C	T	34702	PASS	0.02805	nfe	0.01101099999999999	0	0	0.02805
chr6-152434493-C-T	chr6	152434493	C	T	137515	PASS	0.17095	nfe	0.06123300000000002	0	0	0.17095
chr6-152435358-A-G	chr6	152435358	A	G	10882	PASS	0	none	0.006064	0	0	0.006064
chr6-152435379-GT-G	chr6	152435379	GT	G	13497.97	PASS	0	none	4.03e-4	0	0	4.03e-4
chr6-152435379-GT-GTT	chr6	152435379	GT	GTT	13497.97	PASS	0	none	0.00789499999999998	0	0	0.00789499999999998
chr6-152435379-GT-GTTT	chr6	152435379	GT	GTTT	13497.97	PASS	0	none	3.590000000000004e-4	0	0	3.590000000000004e-4
chr6-152435379-GT-GTTTT	chr6	152435379	GT	GTTTT	13497.97	PASS	0	none	2.2000000000000003e-5	0	0	2.2000000000000003e-5
chr6-152435379-GT-GTTTTTT	chr6	152435379	GT	GTTTTTT	13497.97	PASS	0	none	0	0	0	1e-6
chr6-152435853-TAA-T	chr6	152435853	TAA	T	4384742.97	PASS	0.37637	eas	0.119004	12	134	0.37637
chr6-152436089-G-A	chr6	152436089	G	A	166743	PASS	0.010815	mid	0.00439	1	134	0.010815
chr6-152442123-T-C	chr6	152442123	T	C	907631	PASS	0.029926	mid	0.019624	2	134	0.029926
chr6-152444444-C-T	chr6	152444444	C	T	294305	PASS	0.01278	nfe	0.008417	5	134	0.01278
chr6-152444591-GAAA-*	chr6	152444591	GAAA	*	1187446	ExcessHet	0	none	4.04e-4	0	96	4.04e-4
chr6-152444591-GAAA-AAAA	chr6	152444591	GAAA	AAAA	1187446	ExcessHet	0	none	0.003622	0	96	0.003622
chr6-152444591-GAAA-G	chr6	152444591	GAAA	G	1187446	ExcessHet	0	none	0	0	96	1e-6
chr6-152444591-GAAA-GA	chr6	152444591	GAAA	GA	1187446	ExcessHet	0	none	4.490000000000005e-4	0	96	4.490000000000005e-4
chr6-152444591-GAAA-GAA	chr6	152444591	GAAA	GAA	1187446	ExcessHet	0	none	0.10621	8	96	0.10621
chr6-152444591-GAAA-GAAAA	chr6	152444591	GAAA	GAAAA	1187446	ExcessHet	0	none	0.181156	20	96	0.181156
chr6-152444591-GAAA-GAAAAA	chr6	152444591	GAAA	GAAAAA	1187446	ExcessHet	0	none	0.00117899999999999	0	96	0.00117899999999999
chr6-152444591-GAAA-GAAAAAA	chr6	152444591	GAAA	GAAAAAA	1187446	ExcessHet	0	none	0	0	96	1e-6
chr6-152444591-GAAA-GAAAAAAAA	chr6	152444591	GAAA	GAAAAAAAA	1187446	ExcessHet	0	none	0	0	96	1e-6
chr6-152444591-GAAA-TAAA	chr6	152444591	GAAA	TAAA	1187446	ExcessHet	0	none	0	0	96	1e-6
chr6-152447661-T-G	chr6	152447661	T	G	18200657	PASS	0.78136	eas	0.4787179999999994	51	134	0.78136
chr6-152449510-G-A	chr6	152449510	G	A	1123347	PASS	0.043777	mid	0.03213400000000002	4	134	0.043777
chr6-152450714-G-A	chr6	152450714	G	A	4682680	PASS	0.073701	afr	0.066006	6	134	0.073701
chr6-152451129-A-G	chr6	152451129	A	G	24107082	PASS	0.77129	eas	0.47790599999999944	48	134	0.77129
chr6-152451276-CAA-*	chr6	152451276	CAA	*	10503238	ExcessHet	0	none	5.2999999999999994e-5	0	118	5.2999999999999994e-5
chr6-152451276-CAA-AAA	chr6	152451276	CAA	AAA	10503238	ExcessHet	0	none	3.6000000000000035e-4	0	118	3.6000000000000035e-4
chr6-152451276-CAA-C	chr6	152451276	CAA	C	10503238	ExcessHet	0.13603	afr	0.01232899999999998	0	118	0.13603
chr6-152451276-CAA-CA	chr6	152451276	CAA	CA	10503238	ExcessHet	0	none	0.4549889999999993	45	118	0.4549889999999993
chr6-152451276-CAA-CAAA	chr6	152451276	CAA	CAAA	10503238	ExcessHet	0	none	0.09006400000000002	14	118	0.09006400000000002
chr6-152451276-CAA-CAAAA	chr6	152451276	CAA	CAAAA	10503238	ExcessHet	0	none	0.002015	0	118	0.002015
chr6-152451276-CAA-TAA	chr6	152451276	CAA	TAA	10503238	ExcessHet	0	none	0	0	118	1e-6
chr6-152453330-TA-T	chr6	152453330	TA	T	1816871.97	PASS	0.42172	eas	0.147618	12	132	0.42172
chr6-152453330-TA-TAA	chr6	152453330	TA	TAA	1816871.97	PASS	0	none	4.730000000000004e-4	0	132	4.730000000000004e-4
chr6-152453782-A-G	chr6	152453782	A	G	13655591	PASS	0.77059	eas	0.47731099999999943	48	134	0.77059
chr6-152455326-G-A	chr6	152455326	G	A	893365	PASS	0.059115	nfe	0.06520300000000001	6	134	0.06520300000000001
chr6-152455405-T-C	chr6	152455405	T	C	306195	PASS	0.024773	mid	0.01309499999999998	2	134	0.024773
chr6-152455615-G-A	chr6	152455615	G	A	11107541	PASS	0.36106	afr	0.25717999999999974	30	134	0.36106
chr6-152455960-A-C	chr6	152455960	A	C	2551883	PASS	0.061977	nfe	0.06638100000000002	6	134	0.06638100000000002
chr6-152458798-G-A	chr6	152458798	G	A	1474841	PASS	0.04176	mid	0.03043400000000001	8	134	0.04176
chr6-152461493-C-T	chr6	152461493	C	T	8912930	PASS	0.77097	eas	0.47490399999999944	48	134	0.77097
chr6-152461798-G-A	chr6	152461798	G	A	15444512	PASS	0.77057	eas	0.47498499999999944	48	134	0.77057
chr6-152462449-G-A	chr6	152462449	G	A	2120360	PASS	0.38475	afr	0.237428	30	134	0.38475
chr6-152462449-G-T	chr6	152462449	G	T	2120360	PASS	0	none	9e-6	0	134	9e-6
chr6-152462505-GAA-G	chr6	152462505	GAA	G	63574.97	ExcessHet	0	none	0	0	122	1e-6
chr6-152462505-GAA-GA	chr6	152462505	GAA	GA	63574.97	ExcessHet	0	none	0.00872699999999999	0	122	0.00872699999999999
chr6-152462505-GAA-GAAA	chr6	152462505	GAA	GAAA	63574.97	ExcessHet	0	none	0.03209700000000002	1	122	0.03209700000000002
chr6-152462505-GAA-GAAAA	chr6	152462505	GAA	GAAAA	63574.97	ExcessHet	0	none	5.2999999999999994e-5	0	122	5.2999999999999994e-5
chr6-152462560-T-A	chr6	152462560	T	A	8324126	PASS	0.77119	eas	0.4688449999999994	48	134	0.77119
chr6-152462592-C-A	chr6	152462592	C	A	4303576	PASS	0.34809	eas	0.234973	30	134	0.34809
chr6-152462592-C-T	chr6	152462592	C	T	4303576	PASS	4.942e-5	afr	0.00110799999999999	0	134	0.00110799999999999
chr6-152462919-G-A	chr6	152462919	G	A	5100974	PASS	0.42092	eas	0.14466500000000002	12	134	0.42092
chr6-152462940-C-A	chr6	152462940	C	A	4257228	PASS	0	none	0	0	134	1e-6
chr6-152462940-C-T	chr6	152462940	C	T	4257228	PASS	0.42066	eas	0.14463800000000002	12	134	0.42066
chr6-152463467-G-A	chr6	152463467	G	A	140786	PASS	0.0066988	nfe	0.002565	2	134	0.0066988
chr6-152463486-T-C	chr6	152463486	T	C	183916	PASS	0.0077811	nfe	0.004518	3	134	0.0077811
chr6-152464867-T-C	chr6	152464867	T	C	190758	PASS	0.033773	mid	0.02525000000000001	0	4	0.033773
chr6-152465052-T-C	chr6	152465052	T	C	1199	PASS	0.0023931	eas	9e-6	1	134	0.0023931
chr6-152465312-T-C	chr6	152465312	T	C	441701	PASS	0.0090501	nfe	0.005931	1	134	0.0090501
chr6-152465612-G-A	chr6	152465612	G	A	11860723	PASS	0.77147	eas	0.4730379999999994	48	134	0.77147
chr6-152465612-G-C	chr6	152465612	G	C	11860723	PASS	0	none	9e-6	0	134	9e-6
chr6-152472240-TA-T	chr6	152472240	TA	T	2287594.97	PASS	0.41997	eas	0.11760600000000002	10	134	0.41997
chr6-152472277-C-A	chr6	152472277	C	A	23481917	PASS	0.97118	eas	0.7484470000000004	90	134	0.97118
chr6-152472436-AT-*	chr6	152472436	AT	*	163062.97	ExcessHet	0	none	0	0	122	1e-6
chr6-152472436-AT-A	chr6	152472436	AT	A	163062.97	ExcessHet	0.03176	eas	0.06502100000000001	3	122	0.06502100000000001
chr6-152472437-T-*	chr6	152472437	T	*	16719939	PASS	0	none	0.051912	2	134	0.051912
chr6-152472437-T-A	chr6	152472437	T	A	16719939	PASS	0.625	eas	0.3331399999999997	40	134	0.625
chr6-152472440-A-AAAAG	chr6	152472440	A	AAAAG	21100344	PASS	0	none	0	0	130	1e-6
chr6-152472440-A-AAG	chr6	152472440	A	AAG	21100344	PASS	1.36e-6	nfe	9e-6	0	130	9e-6
chr6-152472440-A-AG	chr6	152472440	A	AG	21100344	PASS	0.0057813	eas	0.02208	1	130	0.02208
chr6-152472440-A-G	chr6	152472440	A	G	21100344	PASS	0.70737	afr	0.451622	43	130	0.70737
chr6-152472493-C-A	chr6	152472493	C	A	1170259	PASS	0.0011888	sas	0	0	134	0.0011888
chr6-152472493-C-T	chr6	152472493	C	T	1170259	PASS	0.050283	afr	0.03519300000000002	4	134	0.050283
chr6-152484754-C-T	chr6	152484754	C	T	10052143	PASS	0.77208	eas	0.4776899999999994	49	134	0.77208
chr6-152484879-C-T	chr6	152484879	C	T	61916	PASS	0.0026251	amr	0.00147299999999999	2	134	0.0026251
chr6-152488392-A-T	chr6	152488392	A	T	8957504	PASS	0.77409	eas	0.4703599999999994	49	134	0.77409
chr6-152488638-T-C	chr6	152488638	T	C	4486993	PASS	0.77489	eas	0.4765819999999994	48	132	0.77489
chr6-152502492-C-G	chr6	152502492	C	G	1285119	PASS	0	none	0	0	134	1e-6
chr6-152502492-C-T	chr6	152502492	C	T	1285119	PASS	0.064874	nfe	0.05792600000000001	6	134	0.064874
chr6-152502886-G-A	chr6	152502886	G	A	56440	PASS	0.0044103	nfe	0.003271	2	134	0.0044103
chr6-152505087-T-A	chr6	152505087	T	A	3685121	PASS	0.4599	eas	0.151044	16	134	0.4599
chr6-152505492-C-T	chr6	152505492	C	T	4032932	PASS	0.19596	nfe	0.148675	24	134	0.19596
chr6-152510113-G-A	chr6	152510113	G	A	2041994	PASS	0.12421	afr	0.068496	6	134	0.12421
chr6-152510113-G-T	chr6	152510113	G	T	2041994	PASS	0	none	0	0	134	1e-6
chr6-152510141-A-T	chr6	152510141	A	T	37119	PASS	0.00305	nfe	8.69e-4	1	134	0.00305
chr6-152511153-T-C	chr6	152511153	T	C	205	PASS	0	none	0	1	134	1e-6
chr6-152520543-C-CT	chr6	152520543	C	CT	7382.97	PASS	1.8201e-4	nfe	8.9e-5	1	134	1.8201e-4
chr6-152520662-T-C	chr6	152520662	T	C	520469	PASS	0.03055	nfe	0.02255700000000001	2	132	0.03055
chr6-152526200-G-A	chr6	152526200	G	A	11401987	PASS	0.45719	eas	0.27952999999999956	39	134	0.45719
chr6-152628209-T-C	chr6	152628209	T	C	478	PASS	2.71e-6	nfe	0	1	134	2.71e-6
chr6-152628578-A-C	chr6	152628578	A	C	89177	PASS	0.016717	nfe	0.01128499999999999	5	128	0.016717
chr6-152628584-TAA-AAA	chr6	152628584	TAA	AAA	281180	ExcessHet	0	none	0.00183999999999999	0	102	0.00183999999999999
chr6-152628584-TAA-T	chr6	152628584	TAA	T	281180	ExcessHet	0	none	0	0	102	1e-6
chr6-152628584-TAA-TA	chr6	152628584	TAA	TA	281180	ExcessHet	0	none	0.018842	1	102	0.018842
chr6-152628584-TAA-TAAA	chr6	152628584	TAA	TAAA	281180	ExcessHet	0	none	0.06766100000000001	6	102	0.06766100000000001
chr6-152628584-TAA-TAAAA	chr6	152628584	TAA	TAAAA	281180	ExcessHet	0	none	6.330000000000003e-4	0	102	6.330000000000003e-4
chr6-152697964-GAGAT-G	chr6	152697964	GAGAT	G	1144438.97	PASS	0.14572	eas	0.04403800000000002	4	134	0.14572
chr6-152698138-G-A	chr6	152698138	G	A	298801	PASS	0.043195	mid	0.02552500000000001	6	134	0.043195
chr6-152705618-AT-A	chr6	152705618	AT	A	175	PASS	0	none	5.2999999999999994e-5	0	10	5.2999999999999994e-5
chr6-152705618-AT-CT	chr6	152705618	AT	CT	175	PASS	0	none	9e-6	0	10	9e-6
chr6-152705643-A-G	chr6	152705643	A	G	837478	PASS	0.83825	eas	0.2815029999999998	16	18	0.83825
chr6-152705669-A-G	chr6	152705669	A	G	1182109	PASS	0.96217	eas	0.35364199999999973	32	38	0.96217
chr6-152705707-TTTA-T	chr6	152705707	TTTA	T	902771.97	PASS	0.50615	sas	0.16321800000000003	21	62	0.50615
chr6-152705709-TA-*	chr6	152705709	TA	*	193.97	VQSRTrancheINDEL99.50to99.90	0	none	0.16320900000000002	21	60	0.16320900000000002
chr6-152705709-TA-T	chr6	152705709	TA	T	193.97	VQSRTrancheINDEL99.50to99.90	0	none	0	0	60	1e-6
chr6-152705784-A-G	chr6	152705784	A	G	881	PASS	9.63e-6	nfe	5.2999999999999994e-5	1	134	5.2999999999999994e-5
chr6-152705800-G-A	chr6	152705800	G	A	8570461	PASS	0.97911	eas	0.6989710000000005	99	134	0.97911
chr6-152706019-A-G	chr6	152706019	A	G	19482106	PASS	0.83221	eas	0.649802	95	134	0.83221
chr6-152706019-A-T	chr6	152706019	A	T	19482106	PASS	0.23858	afr	0.05971800000000001	4	134	0.23858
chr6-152706055-TA-T	chr6	152706055	TA	T	20659318.97	VQSRTrancheINDEL99.50to99.90	0.97851	eas	0.7034660000000006	99	134	0.97851
chr6-152706185-A-T	chr6	152706185	A	T	12114895	PASS	0.97888	eas	0.7024910000000005	99	134	0.97888
chr6-152721900-G-A	chr6	152721900	G	A	7875081	PASS	0.23616	amr	0.13495100000000002	24	134	0.23616
chr6-152722470-G-A	chr6	152722470	G	A	127262	PASS	0.019223	mid	0.01393499999999999	3	134	0.019223
chr6-152752432-C-A	chr6	152752432	C	A	6174	PASS	0.001054	mid	6.800000000000003e-4	1	134	0.001054
chr6-152754102-C-T	chr6	152754102	C	T	24163	PASS	0.0032033	nfe	0.00161999999999999	1	134	0.0032033
chr6-152754115-A-T	chr6	152754115	A	T	238434	PASS	0.021139	mid	0.01630100000000001	6	134	0.021139
chr6-152756368-G-A	chr6	152756368	G	A	54470	PASS	0.014428	nfe	0.006473	1	134	0.014428
chr6-152756972-T-C	chr6	152756972	T	C	556	PASS	1.81e-6	nfe	0	1	132	1.81e-6
chr6-152898930-C-A	chr6	152898930	C	A	1660	PASS	2.5718e-4	nfe	5.2999999999999994e-5	0	62	2.5718e-4
chr6-152898930-C-T	chr6	152898930	C	T	1660	PASS	2.726e-4	nfe	5.2999999999999994e-5	0	62	2.726e-4
chr6-152899083-T-G	chr6	152899083	T	G	1913498	PASS	0.64116	amr	0.3158609999999999	17	44	0.64116
chr6-152899139-G-A	chr6	152899139	G	A	946200	PASS	0.48225	amr	0.179125	3	16	0.48225
chr6-152959392-T-*	chr6	152959392	T	*	38499	PASS	0	none	0	0	134	1e-6
chr6-152959392-T-C	chr6	152959392	T	C	38499	PASS	0.042346	nfe	0.01152199999999998	8	134	0.042346
chr6-152959606-TCGG-CCGG	chr6	152959606	TCGG	CCGG	2549	VQSRTrancheINDEL95.00to96.00	0	none	4.270000000000005e-4	3	118	4.270000000000005e-4
chr6-152959606-TCGG-T	chr6	152959606	TCGG	T	2549	VQSRTrancheINDEL95.00to96.00	0	none	0	0	118	1e-6
chr6-152959705-G-A	chr6	152959705	G	A	210	PASS	0	none	0	1	78	1e-6
chr6-152970730-C-T	chr6	152970730	C	T	97735	PASS	0.16587	afr	0.04427600000000002	0	0	0.16587
chr6-152970748-G-A	chr6	152970748	G	A	19731	PASS	0.057791	amr	0.007353	0	2	0.057791
chr6-152970788-C-T	chr6	152970788	C	T	240849	PASS	0.23049	afr	0.081918	0	0	0.23049
chr6-152970885-AT-A	chr6	152970885	AT	A	5917	PASS	0.0074033	eas	0.002889	1	96	0.0074033
chr6-152970885-AT-ATT	chr6	152970885	AT	ATT	5917	PASS	0	none	8.920000000000005e-4	0	96	8.920000000000005e-4
chr6-152970885-AT-TT	chr6	152970885	AT	TT	5917	PASS	0	none	2.2000000000000003e-5	0	96	2.2000000000000003e-5
chr6-152971034-GAA-G	chr6	152971034	GAA	G	1522562.97	PASS	7.373e-5	nfe	9e-6	0	134	7.373e-5
chr6-152971034-GAA-GA	chr6	152971034	GAA	GA	1522562.97	PASS	0	none	0.16978600000000002	35	134	0.16978600000000002
chr6-152971034-GAA-GAAA	chr6	152971034	GAA	GAAA	1522562.97	PASS	0	none	0	0	134	1e-6
chr6-152971035-A-*	chr6	152971035	A	*	1148	PASS	0	none	0.16984000000000002	35	134	0.16984000000000002
chr6-152971035-A-G	chr6	152971035	A	G	1148	PASS	1.008e-5	nfe	9e-6	0	134	1.008e-5
chr6-152971035-A-T	chr6	152971035	A	T	1148	PASS	0	none	0	0	134	1e-6
chr6-152971036-A-*	chr6	152971036	A	*	234439	PASS	0	none	0	0	134	1e-6
chr6-152971036-A-G	chr6	152971036	A	G	234439	PASS	0.021285	sas	0.02010000000000002	1	134	0.021285
chr6-152971091-AT-A	chr6	152971091	AT	A	1726403	PASS	6.35e-6	nfe	5.2999999999999994e-5	0	134	5.2999999999999994e-5
chr6-152971091-AT-ATT	chr6	152971091	AT	ATT	1726403	PASS	0	none	0.161437	18	134	0.161437
chr6-152971091-AT-ATTT	chr6	152971091	AT	ATTT	1726403	PASS	0	none	3.6999999999999985e-5	0	134	3.6999999999999985e-5
chr6-152971091-AT-TT	chr6	152971091	AT	TT	1726403	PASS	0	none	0	0	134	1e-6
chr6-152971338-T-C	chr6	152971338	T	C	4918	PASS	2.201e-5	nfe	5.2999999999999994e-5	1	134	5.2999999999999994e-5
chr6-152971422-GAAAA-AAAAA	chr6	152971422	GAAAA	AAAAA	1551581	ExcessHet	0	none	0.016616	0	130	0.016616
chr6-152971422-GAAAA-G	chr6	152971422	GAAAA	G	1551581	ExcessHet	0	none	0	0	130	1e-6
chr6-152971422-GAAAA-GAAA	chr6	152971422	GAAAA	GAAA	1551581	ExcessHet	0	none	0.002364	0	130	0.002364
chr6-152971422-GAAAA-GAAAAA	chr6	152971422	GAAAA	GAAAAA	1551581	ExcessHet	0	none	0.14123200000000002	16	130	0.14123200000000002
chr6-152971422-GAAAA-GAAAAAA	chr6	152971422	GAAAA	GAAAAAA	1551581	ExcessHet	0	none	0.002289	0	130	0.002289
chr6-152971422-GAAAA-GAAAAAAAAAAAAAAAA	chr6	152971422	GAAAA	GAAAAAAAAAAAAAAAA	1551581	ExcessHet	0	none	2.2000000000000003e-5	0	130	2.2000000000000003e-5
chr6-152971422-GAAAA-GAAAAAAAAAAAAAAAAA	chr6	152971422	GAAAA	GAAAAAAAAAAAAAAAAA	1551581	ExcessHet	0	none	9e-6	0	130	9e-6
chr6-152972658-G-C	chr6	152972658	G	C	762129	PASS	0.17492	sas	0.08559100000000001	13	132	0.17492
chr6-152972827-CCTTTGTTACTTTAGACATTCTATTTCTAGGAAGAATCCAAGAAATAAATGTTGAGTTGAGATTTCTTTATTTTTGAATGTGGTTT-ACTTTGTTACTTTAGACATTCTATTTCTAGGAAGAATCCAAGAAATAAATGTTGAGTTGAGATTTCTTTATTTTTGAATGTGGTTT	chr6	152972827	CCTTTGTTACTTTAGACATTCTATTTCTAGGAAGAATCCAAGAAATAAATGTTGAGTTGAGATTTCTTTATTTTTGAATGTGGTTT	ACTTTGTTACTTTAGACATTCTATTTCTAGGAAGAATCCAAGAAATAAATGTTGAGTTGAGATTTCTTTATTTTTGAATGTGGTTT	1065384	PASS	0	none	9e-6	0	132	9e-6
chr6-152972827-CCTTTGTTACTTTAGACATTCTATTTCTAGGAAGAATCCAAGAAATAAATGTTGAGTTGAGATTTCTTTATTTTTGAATGTGGTTT-C	chr6	152972827	CCTTTGTTACTTTAGACATTCTATTTCTAGGAAGAATCCAAGAAATAAATGTTGAGTTGAGATTTCTTTATTTTTGAATGTGGTTT	C	1065384	PASS	0.24965	amr	0.06490500000000002	5	132	0.24965
chr6-152972827-CCTTTGTTACTTTAGACATTCTATTTCTAGGAAGAATCCAAGAAATAAATGTTGAGTTGAGATTTCTTTATTTTTGAATGTGGTTT-TCTTTGTTACTTTAGACATTCTATTTCTAGGAAGAATCCAAGAAATAAATGTTGAGTTGAGATTTCTTTATTTTTGAATGTGGTTT	chr6	152972827	CCTTTGTTACTTTAGACATTCTATTTCTAGGAAGAATCCAAGAAATAAATGTTGAGTTGAGATTTCTTTATTTTTGAATGTGGTTT	TCTTTGTTACTTTAGACATTCTATTTCTAGGAAGAATCCAAGAAATAAATGTTGAGTTGAGATTTCTTTATTTTTGAATGTGGTTT	1065384	PASS	0	none	0	0	132	1e-6
chr6-152972830-T-*	chr6	152972830	T	*	81	PASS	0	none	0.06490500000000002	5	132	0.06490500000000002
chr6-152972830-T-A	chr6	152972830	T	A	81	PASS	0	none	0	0	132	1e-6
chr6-152972831-T-*	chr6	152972831	T	*	81	PASS	0	none	0.06490500000000002	5	132	0.06490500000000002
chr6-152972831-T-A	chr6	152972831	T	A	81	PASS	0	none	0	0	132	1e-6
chr6-152972834-T-*	chr6	152972834	T	*	71.97	VQSRTrancheINDEL99.50to99.90	0	none	0.06490500000000002	5	132	0.06490500000000002
chr6-152972834-T-TCCAGTATA	chr6	152972834	T	TCCAGTATA	71.97	VQSRTrancheINDEL99.50to99.90	0	none	0	0	132	1e-6
chr6-152972842-A-*	chr6	152972842	A	*	152	PASS	0	none	0.06490500000000002	5	132	0.06490500000000002
chr6-152972842-A-G	chr6	152972842	A	G	152	PASS	1.561e-5	nfe	0	0	132	1.561e-5
chr6-152972887-G-*	chr6	152972887	G	*	207	PASS	0	none	0.06490900000000001	5	134	0.06490900000000001
chr6-152972887-G-A	chr6	152972887	G	A	207	PASS	0	none	0	0	134	1e-6
chr6-152972888-ATTTC-*	chr6	152972888	ATTTC	*	431.97	PASS	0	none	0.06490900000000001	5	134	0.06490900000000001
chr6-152972888-ATTTC-A	chr6	152972888	ATTTC	A	431.97	PASS	0	none	9e-6	0	134	9e-6
chr6-152973499-ACTG-A	chr6	152973499	ACTG	A	42204.97	PASS	0.01823	nfe	0.00882899999999999	0	8	0.01823
chr6-152973532-ATGTT-A	chr6	152973532	ATGTT	A	287338	PASS	0	none	0	0	0	1e-6
chr6-152973532-ATGTT-TTGTT	chr6	152973532	ATGTT	TTGTT	287338	PASS	0	none	0.09659500000000004	0	0	0.09659500000000004
chr6-152975235-G-A	chr6	152975235	G	A	3431683	PASS	0.22623	amr	0.06686300000000002	5	134	0.22623
chr6-152975337-T-C	chr6	152975337	T	C	313015	PASS	0.010501	nfe	0.006137	3	134	0.010501
chr6-152975406-G-C	chr6	152975406	G	C	35872557	PASS	0.93908	afr	0.6933660000000004	89	134	0.93908
chr6-152975618-C-A	chr6	152975618	C	A	182202	PASS	0.014523	nfe	0.00810599999999999	2	134	0.014523
chr6-152975637-A-G	chr6	152975637	A	G	3750890	PASS	0.23613	nfe	0.188512	35	134	0.23613
chr6-152982744-A-*	chr6	152982744	A	*	1455380	PASS	0	none	0	0	132	1e-6
chr6-152982744-A-G	chr6	152982744	A	G	1455380	PASS	0.28853	afr	0.147644	18	132	0.28853
chr6-152982772-G-A	chr6	152982772	G	A	3979	PASS	3.6028e-4	nfe	1.6699999999999994e-4	1	134	3.6028e-4
chr6-152982772-G-C	chr6	152982772	G	C	3979	PASS	0	none	0	0	134	1e-6
chr6-152983042-C-G	chr6	152983042	C	G	163769	PASS	0.026439	nfe	0.01327799999999998	5	134	0.026439
chr6-152983098-G-C	chr6	152983098	G	C	2002	PASS	4.3413e-4	nfe	7.099999999999998e-5	1	134	4.3413e-4
chr6-152983343-G-A	chr6	152983343	G	A	47	PASS	0	none	0	0	32	1e-6
chr6-152983453-C-T	chr6	152983453	C	T	143207	PASS	0.24894	eas	0.07767000000000002	0	0	0.24894
chr6-152983590-T-C	chr6	152983590	T	C	91908	PASS	0.65604	nfe	0.062833	0	0	0.65604
chr6-152989639-G-A	chr6	152989639	G	A	3872	VQSRTrancheSNP99.80to99.90	5.5464e-4	nfe	3.820000000000003e-4	1	104	5.5464e-4
chr6-152989769-G-T	chr6	152989769	G	T	1548772	VQSRTrancheSNP99.80to99.90	0.26788	amr	0.16838600000000004	23	134	0.26788
chr6-152989801-CA-C	chr6	152989801	CA	C	1859499.97	VQSRTrancheINDEL96.00to97.00	0.22595	sas	0.172938	23	134	0.22595
chr6-152989802-AAC-*	chr6	152989802	AAC	*	1303.97	VQSRTrancheINDEL96.00to97.00	0	none	0.172938	23	134	0.172938
chr6-152989802-AAC-A	chr6	152989802	AAC	A	1303.97	VQSRTrancheINDEL96.00to97.00	5.3507e-4	mid	9e-6	0	134	5.3507e-4
chr6-152990131-T-G	chr6	152990131	T	G	525	PASS	1.33e-6	nfe	0	1	134	1.33e-6
chr6-152990198-C-CA	chr6	152990198	C	CA	2245357.97	PASS	0.32529	amr	0.180859	23	134	0.32529
chr6-152990412-C-G	chr6	152990412	C	G	1192815	PASS	0.35113	eas	0.233298	17	70	0.35113
chr6-152990412-C-T	chr6	152990412	C	T	1192815	PASS	0	none	0	0	70	1e-6
chr6-152990620-C-T	chr6	152990620	C	T	105019	PASS	0.15304	nfe	0.049409	0	0	0.15304
chr6-152991096-A-AATATG	chr6	152991096	A	AATATG	5962973.97	PASS	0.45053	amr	0.3617269999999999	56	134	0.45053
chr6-152991173-TTC-T	chr6	152991173	TTC	T	2188634.97	PASS	0.18958	sas	0.111102	17	134	0.18958
chr6-152991174-TC-*	chr6	152991174	TC	*	745.97	PASS	0	none	0.111102	17	134	0.111102
chr6-152991174-TC-T	chr6	152991174	TC	T	745.97	PASS	9.9e-7	nfe	0	0	134	1e-6
chr6-152991175-CTTT-*	chr6	152991175	CTTT	*	1512	PASS	0	none	0.111129	17	134	0.111129
chr6-152991175-CTTT-C	chr6	152991175	CTTT	C	1512	PASS	6.28e-6	nfe	2.2000000000000003e-5	0	134	2.2000000000000003e-5
chr6-152991175-CTTT-CTT	chr6	152991175	CTTT	CTT	1512	PASS	0	none	0	0	134	1e-6
chr6-152991175-CTTT-CTTTT	chr6	152991175	CTTT	CTTTT	1512	PASS	0	none	9e-6	0	134	9e-6
chr6-152991175-CTTT-TTTT	chr6	152991175	CTTT	TTTT	1512	PASS	0	none	0	0	134	1e-6
chr6-152993078-T-C	chr6	152993078	T	C	71042	PASS	0.013907	mid	0.005648	1	134	0.013907
chr6-152994482-G-A	chr6	152994482	G	A	3276686	PASS	0.35865	amr	0.18231400000000003	23	134	0.35865
chr6-152994482-G-C	chr6	152994482	G	C	3276686	PASS	1.97e-6	nfe	0	0	134	1.97e-6
chr6-152994560-C-T	chr6	152994560	C	T	5730056	PASS	0.36025	amr	0.18236800000000003	23	134	0.36025
chr6-152994774-A-C	chr6	152994774	A	C	614	PASS	7.03e-6	nfe	0	1	134	7.03e-6
chr6-152994786-G-A	chr6	152994786	G	A	20823376	PASS	0.96533	afr	0.8508350000000002	114	134	0.96533
chr6-152994883-G-A	chr6	152994883	G	A	2690359	PASS	0.32255	amr	0.17625200000000002	23	134	0.32255
chr6-152994921-CTG-C	chr6	152994921	CTG	C	1224084.97	PASS	0.19128	amr	0.06148300000000002	6	134	0.19128
chr6-152995191-A-G	chr6	152995191	A	G	2512351	PASS	0.19328	sas	0.111398	17	134	0.19328
chr6-152998156-TAAAA-*	chr6	152998156	TAAAA	*	56472.97	PASS	0	none	2.2000000000000003e-5	0	0	2.2000000000000003e-5
chr6-152998156-TAAAA-T	chr6	152998156	TAAAA	T	56472.97	PASS	0	none	2.2000000000000003e-5	0	0	2.2000000000000003e-5
chr6-152998156-TAAAA-TA	chr6	152998156	TAAAA	TA	56472.97	PASS	0	none	5.620000000000005e-4	0	0	5.620000000000005e-4
chr6-152998156-TAAAA-TAA	chr6	152998156	TAAAA	TAA	56472.97	PASS	0	none	0.0044	0	0	0.0044
chr6-152998156-TAAAA-TAAA	chr6	152998156	TAAAA	TAAA	56472.97	PASS	0	none	0.02371600000000002	0	0	0.02371600000000002
chr6-152998156-TAAAA-TAAAAA	chr6	152998156	TAAAA	TAAAAA	56472.97	PASS	0	none	0.02031600000000001	0	0	0.02031600000000001
chr6-152998156-TAAAA-TAAAAAA	chr6	152998156	TAAAA	TAAAAAA	56472.97	PASS	0	none	0.004987	0	0	0.004987
chr6-152998156-TAAAA-TAAAAAAA	chr6	152998156	TAAAA	TAAAAAAA	56472.97	PASS	0	none	9.370000000000004e-4	0	0	9.370000000000004e-4
chr6-152998156-TAAAA-TAAAAAAAA	chr6	152998156	TAAAA	TAAAAAAAA	56472.97	PASS	0	none	1.6699999999999994e-4	0	0	1.6699999999999994e-4
chr6-152998156-TAAAA-TAAAAAAAAA	chr6	152998156	TAAAA	TAAAAAAAAA	56472.97	PASS	0	none	3.6999999999999985e-5	0	0	3.6999999999999985e-5
chr6-152998255-C-T	chr6	152998255	C	T	109249	PASS	0.14501	amr	0.03454800000000001	1	42	0.14501
chr6-152998305-A-C	chr6	152998305	A	C	201732	PASS	0.18001	amr	0.04909700000000001	5	106	0.18001
chr6-152998433-A-*	chr6	152998433	A	*	1162695	PASS	0	none	9e-6	0	134	9e-6
chr6-152998433-A-T	chr6	152998433	A	T	1162695	PASS	0.22982	nfe	0.16305300000000003	34	134	0.22982
chr6-152998655-G-C	chr6	152998655	G	C	12295	PASS	0.0018684	nfe	8.210000000000002e-4	1	134	0.0018684
chr6-153002435-A-G	chr6	153002435	A	G	71828	PASS	0.003162	mid	8.450000000000003e-4	1	134	0.003162
chr6-153002459-C-T	chr6	153002459	C	T	50079285	PASS	0.7523	amr	0.6591970000000003	93	134	0.7523
chr6-153002574-T-C	chr6	153002574	T	C	35842955	VQSRTrancheSNP99.80to99.90	0.74112	amr	0.6586010000000002	93	134	0.74112
chr6-153002671-A-C	chr6	153002671	A	C	8312630	PASS	2.1301e-4	afr	8.9e-5	0	134	2.1301e-4
chr6-153002671-A-G	chr6	153002671	A	G	8312630	PASS	0.32642	amr	0.179781	23	134	0.32642
chr6-153002761-T-C	chr6	153002761	T	C	20486916	PASS	0.92284	afr	0.6530510000000002	93	134	0.92284
chr6-153002810-G-T	chr6	153002810	G	T	1473255	PASS	0.18349	sas	0.101963	17	132	0.18349
chr6-153011292-C-G	chr6	153011292	C	G	557	PASS	7.53e-6	nfe	0	0	90	7.53e-6
chr6-153011292-C-T	chr6	153011292	C	T	557	PASS	3.14e-6	nfe	0	1	90	3.14e-6
chr6-153011791-AATAAT-A	chr6	153011791	AATAAT	A	10744077.97	PASS	0.50045	nfe	0.46995399999999937	70	134	0.50045
chr6-153011793-TAATA-*	chr6	153011793	TAATA	*	107	VQSRTrancheINDEL95.00to96.00	0	none	0.46995399999999937	70	134	0.46995399999999937
chr6-153011793-TAATA-CAATA	chr6	153011793	TAATA	CAATA	107	VQSRTrancheINDEL95.00to96.00	0	none	0	0	134	1e-6
chr6-153011793-TAATA-T	chr6	153011793	TAATA	T	107	VQSRTrancheINDEL95.00to96.00	6.6216e-4	nfe	0	0	134	6.6216e-4
chr6-153011796-T-*	chr6	153011796	T	*	1594	PASS	0	none	0.46998099999999937	70	134	0.46998099999999937
chr6-153011796-T-A	chr6	153011796	T	A	1594	PASS	3.08e-6	nfe	9e-6	0	134	9e-6
chr6-153024174-C-A	chr6	153024174	C	A	15642969	PASS	2.048e-5	afr	8.9e-5	0	134	8.9e-5
chr6-153024174-C-T	chr6	153024174	C	T	15642969	PASS	0.93212	afr	0.6956410000000004	94	134	0.93212
chr6-153024512-G-A	chr6	153024512	G	A	5267344	PASS	0.21359	nfe	0.154032	27	134	0.21359
chr6-153026321-A-G	chr6	153026321	A	G	1138	PASS	9.412e-5	nfe	3.6999999999999985e-5	1	134	9.412e-5
chr6-153043965-A-C	chr6	153043965	A	C	10288881	PASS	0.58804	eas	0.35878099999999985	40	134	0.58804
chr6-153043965-A-T	chr6	153043965	A	T	10288881	PASS	0.0080232	sas	0.00122899999999999	0	134	0.0080232
chr6-153043977-G-A	chr6	153043977	G	A	1131607	PASS	0.049394	nfe	0.038148	6	134	0.049394
chr6-153159237-T-TAAC	chr6	153159237	T	TAAC	70511.97	PASS	0.25562	nfe	0.03437600000000001	0	0	0.25562
chr6-153282235-CTTTTT-*	chr6	153282235	CTTTTT	*	574356	ExcessHet	0	none	1.27e-4	0	112	1.27e-4
chr6-153282235-CTTTTT-C	chr6	153282235	CTTTTT	C	574356	ExcessHet	4.48e-6	nfe	0	0	112	4.48e-6
chr6-153282235-CTTTTT-CT	chr6	153282235	CTTTTT	CT	574356	ExcessHet	0	none	9e-6	0	112	9e-6
chr6-153282235-CTTTTT-CTCTTTTTTTTT	chr6	153282235	CTTTTT	CTCTTTTTTTTT	574356	ExcessHet	0	none	9e-6	0	112	9e-6
chr6-153282235-CTTTTT-CTT	chr6	153282235	CTTTTT	CTT	574356	ExcessHet	0	none	0.00284	0	112	0.00284
chr6-153282235-CTTTTT-CTTCTTTTTT	chr6	153282235	CTTTTT	CTTCTTTTTT	574356	ExcessHet	0	none	9e-6	0	112	9e-6
chr6-153282235-CTTTTT-CTTCTTTTTTTT	chr6	153282235	CTTTTT	CTTCTTTTTTTT	574356	ExcessHet	0	none	2.720000000000003e-4	0	112	2.720000000000003e-4
chr6-153282235-CTTTTT-CTTT	chr6	153282235	CTTTTT	CTTT	574356	ExcessHet	0	none	0.00144699999999999	0	112	0.00144699999999999
chr6-153282235-CTTTTT-CTTTT	chr6	153282235	CTTTTT	CTTTT	574356	ExcessHet	0	none	0.11745500000000002	15	112	0.11745500000000002
chr6-153282235-CTTTTT-CTTTTTT	chr6	153282235	CTTTTT	CTTTTTT	574356	ExcessHet	0	none	0.091953	8	112	0.091953
chr6-153282235-CTTTTT-CTTTTTTT	chr6	153282235	CTTTTT	CTTTTTTT	574356	ExcessHet	0	none	0.00101099999999999	0	112	0.00101099999999999
chr6-153282235-CTTTTT-CTTTTTTTT	chr6	153282235	CTTTTT	CTTTTTTTT	574356	ExcessHet	0	none	8.9e-5	0	112	8.9e-5
chr6-153282235-CTTTTT-CTTTTTTTTTTTT	chr6	153282235	CTTTTT	CTTTTTTTTTTTT	574356	ExcessHet	0	none	0	0	112	1e-6
chr6-153282235-CTTTTT-TTTTTT	chr6	153282235	CTTTTT	TTTTTT	574356	ExcessHet	0	none	9e-6	0	112	9e-6
chr6-153282236-T-*	chr6	153282236	T	*	21781.97	PASS	0	none	0.12227200000000002	15	90	0.12227200000000002
chr6-153282236-T-TC	chr6	153282236	T	TC	21781.97	PASS	0.0016589	afr	0.002137	0	90	0.002137
chr6-153282236-T-TTC	chr6	153282236	T	TTC	21781.97	PASS	1.297e-5	nfe	3.6999999999999985e-5	0	90	3.6999999999999985e-5
chr6-153282237-T-*	chr6	153282237	T	*	424518	PASS	0	none	0.004492	0	126	0.004492
chr6-153282237-T-C	chr6	153282237	T	C	424518	PASS	0.049338	afr	0.026049	3	126	0.049338
chr6-153282237-T-TC	chr6	153282237	T	TC	424518	PASS	0.0039522	eas	0.00844199999999999	0	126	0.00844199999999999
chr6-153282238-T-*	chr6	153282238	T	*	5462076	ExcessHet	0	none	0.00127799999999999	0	130	0.00127799999999999
chr6-153282238-T-C	chr6	153282238	T	C	5462076	ExcessHet	0.50645	eas	0.31072899999999964	44	130	0.50645
chr6-153282238-T-TTC	chr6	153282238	T	TTC	5462076	ExcessHet	0.0020943	eas	5.41e-4	0	130	0.0020943
chr6-153282248-TAAGTAGTTAGCA-AAAGTAGTTAGCA	chr6	153282248	TAAGTAGTTAGCA	AAAGTAGTTAGCA	40988	PASS	0	none	0.00103599999999999	1	134	0.00103599999999999
chr6-153282248-TAAGTAGTTAGCA-T	chr6	153282248	TAAGTAGTTAGCA	T	40988	PASS	0	none	0	0	134	1e-6
chr6-153282248-TAAGTAGTTAGCA-TGTAGTTAGCA	chr6	153282248	TAAGTAGTTAGCA	TGTAGTTAGCA	40988	PASS	0	none	0	0	134	1e-6
chr6-153282248-TAAGTAGTTAGCA-TTAGTTAGCA	chr6	153282248	TAAGTAGTTAGCA	TTAGTTAGCA	40988	PASS	0	none	1.6699999999999994e-4	0	134	1.6699999999999994e-4
chr6-153282248-TAAGTAGTTAGCA-TTTAGCA	chr6	153282248	TAAGTAGTTAGCA	TTTAGCA	40988	PASS	0	none	5.41e-4	0	134	5.41e-4
chr6-153282647-G-A	chr6	153282647	G	A	1702516	PASS	0.03583	nfe	0.025896	1	134	0.03583
chr6-153282749-GA-*	chr6	153282749	GA	*	646393	ExcessHet	0	none	5.180000000000002e-4	0	114	5.180000000000002e-4
chr6-153282749-GA-AA	chr6	153282749	GA	AA	646393	ExcessHet	0	none	0.007556	0	114	0.007556
chr6-153282749-GA-G	chr6	153282749	GA	G	646393	ExcessHet	0.089242	afr	0.00882899999999999	0	114	0.089242
chr6-153282749-GA-GAA	chr6	153282749	GA	GAA	646393	ExcessHet	0	none	0.11208900000000002	7	114	0.11208900000000002
chr6-153282749-GA-GAAA	chr6	153282749	GA	GAAA	646393	ExcessHet	0	none	1.0799999999999996e-4	0	114	1.0799999999999996e-4
chr6-153282749-GA-GAAAAAAAAA	chr6	153282749	GA	GAAAAAAAAA	646393	ExcessHet	0	none	0	0	114	1e-6
chr6-153282762-ATCT-A	chr6	153282762	ATCT	A	2883537.97	PASS	0.10917	afr	0.05942400000000002	7	134	0.10917
chr6-153282764-C-*	chr6	153282764	C	*	1127	PASS	0	none	0.05942400000000002	7	134	0.05942400000000002
chr6-153282764-C-T	chr6	153282764	C	T	1127	PASS	0	none	0	0	134	1e-6
chr6-153938337-G-T	chr6	153938337	G	T	1134357	PASS	0.81763	sas	0.3651429999999994	8	10	0.81763
chr6-153938414-GTT-G	chr6	153938414	GTT	G	85476	VQSRTrancheINDEL95.00to96.00	1.313e-4	amr	4.0400000000000006e-4	0	38	4.0400000000000006e-4
chr6-153938414-GTT-GT	chr6	153938414	GTT	GT	85476	VQSRTrancheINDEL95.00to96.00	0	none	0.023477	2	38	0.023477
chr6-153938414-GTT-GTTT	chr6	153938414	GTT	GTTT	85476	VQSRTrancheINDEL95.00to96.00	0	none	0.03186500000000001	2	38	0.03186500000000001
chr6-153938414-GTT-GTTTT	chr6	153938414	GTT	GTTTT	85476	VQSRTrancheINDEL95.00to96.00	0	none	0.00100899999999999	0	38	0.00100899999999999
chr6-153938414-GTT-GTTTTT	chr6	153938414	GTT	GTTTTT	85476	VQSRTrancheINDEL95.00to96.00	0	none	0	0	38	1e-6
chr6-153938414-GTT-TTT	chr6	153938414	GTT	TTT	85476	VQSRTrancheINDEL95.00to96.00	0	none	0	0	38	1e-6
chr6-153938613-A-C	chr6	153938613	A	C	121749	PASS	0.17934	amr	0.027217	3	56	0.17934
chr6-153938682-A-G	chr6	153938682	A	G	172685	PASS	0.31106	afr	0.03847600000000002	6	66	0.31106
chr6-153938894-G-A	chr6	153938894	G	A	6069340	PASS	0.96399	afr	0.7272340000000005	112	124	0.96399
chr6-153939055-A-G	chr6	153939055	A	G	542068	PASS	0.35338	sas	0.124205	16	74	0.35338
chr6-154010910-A-C	chr6	154010910	A	C	955	PASS	8.95e-5	eas	0	0	70	8.95e-5
chr6-154010910-A-G	chr6	154010910	A	G	955	PASS	0	none	0	1	70	1e-6
chr6-154039348-C-G	chr6	154039348	C	G	736214	PASS	0.067575	mid	0.016538	1	134	0.067575
chr6-154039348-C-T	chr6	154039348	C	T	736214	PASS	3.753e-5	nfe	0	0	134	3.753e-5
chr6-154039373-G-T	chr6	154039373	G	T	1744026	PASS	0.11611	afr	0.041985	3	134	0.11611
chr6-154039520-C-T	chr6	154039520	C	T	249477	PASS	0.0075409	mid	0.003982	1	134	0.0075409
chr6-154039662-A-G	chr6	154039662	A	G	7938522	PASS	0.40731	eas	0.14692600000000003	20	134	0.40731
chr6-154039913-C-T	chr6	154039913	C	T	457851	PASS	0.091186	eas	0.02934500000000001	3	134	0.091186
chr6-154073549-C-T	chr6	154073549	C	T	1284	PASS	0.016265	nfe	7.710000000000004e-4	0	0	0.016265
chr6-154074024-A-G	chr6	154074024	A	G	5346	PASS	0	none	0.00341	0	0	0.00341
chr6-154089632-A-G	chr6	154089632	A	G	81610	PASS	0.015169	sas	0.006939	2	134	0.015169
chr6-154090209-G-A	chr6	154090209	G	A	2074710	PASS	0.12973	afr	0.07846300000000002	12	134	0.12973
chr6-154090231-G-A	chr6	154090231	G	A	16344	PASS	0.0055107	mid	4.500000000000005e-4	1	134	0.0055107
chr6-154090248-G-T	chr6	154090248	G	T	11772	PASS	0.0057282	mid	4.05e-4	1	134	0.0057282
chr6-154090869-G-C	chr6	154090869	G	C	9864621	PASS	0.7746	eas	0.5595870000000002	80	134	0.7746
chr6-154091560-T-C	chr6	154091560	T	C	2247	PASS	2.5952e-4	nfe	3.6999999999999985e-5	1	134	2.5952e-4
chr6-154093240-A-C	chr6	154093240	A	C	8629494	PASS	0.77362	eas	0.5716570000000003	81	134	0.77362
chr6-154093311-A-T	chr6	154093311	A	T	23738389	PASS	0.93	afr	0.7677300000000002	103	134	0.93
chr6-154093428-A-*	chr6	154093428	A	*	28402728	PASS	0	none	0	0	134	1e-6
chr6-154093428-A-G	chr6	154093428	A	G	28402728	PASS	0.88333	eas	0.680803	91	134	0.88333
chr6-154093438-C-*	chr6	154093438	C	*	27260506	PASS	0	none	0	0	134	1e-6
chr6-154093438-C-T	chr6	154093438	C	T	27260506	PASS	0.88321	eas	0.6685920000000005	91	134	0.88321
chr6-154093488-C-T	chr6	154093488	C	T	1207	PASS	1.7665e-4	nfe	0	1	134	1.7665e-4
chr6-154107402-G-A	chr6	154107402	G	A	4755595	PASS	0.27061	mid	0.229119	31	134	0.27061
chr6-154107531-C-A	chr6	154107531	C	A	9792630	PASS	2.0041e-4	mid	8.9e-5	0	134	2.0041e-4
chr6-154107531-C-T	chr6	154107531	C	T	9792630	PASS	0.27205	mid	0.229254	31	134	0.27205
chr6-154107567-A-G	chr6	154107567	A	G	44683134	PASS	0.96929	eas	0.901444	122	134	0.96929
chr6-154107684-G-A	chr6	154107684	G	A	606283	PASS	0.018387	mid	0.01516999999999998	2	134	0.018387
chr6-154107950-AT-A	chr6	154107950	AT	A	10035820.97	PASS	0.92425	eas	0.7923570000000003	112	128	0.92425
chr6-154107951-T-*	chr6	154107951	T	*	6530	VQSRTrancheINDEL99.00to99.50	0	none	0.7923570000000003	112	128	0.7923570000000003
chr6-154107951-T-A	chr6	154107951	T	A	6530	VQSRTrancheINDEL99.00to99.50	0	none	9e-6	0	128	9e-6
chr6-154107951-T-TTTTTTATTTTATTTTATTTTATTTTATTTTATTTTATTGCCATTCATTCAACCGTTTGCACAGAGGAGATAAACACTGA	chr6	154107951	T	TTTTTTATTTTATTTTATTTTATTTTATTTTATTTTATTGCCATTCATTCAACCGTTTGCACAGAGGAGATAAACACTGA	6530	VQSRTrancheINDEL99.00to99.50	0.43009	eas	3.6999999999999985e-5	0	128	0.43009
chr6-154107952-TTTTTTATTTTATTTTA-T	chr6	154107952	TTTTTTATTTTATTTTA	T	389169.97	PASS	6.3575e-4	mid	1.0799999999999996e-4	0	128	6.3575e-4
chr6-154107952-TTTTTTATTTTATTTTA-TTTTTA	chr6	154107952	TTTTTTATTTTATTTTA	TTTTTA	389169.97	PASS	0	none	0.00204	0	128	0.00204
chr6-154107952-TTTTTTATTTTATTTTA-TTTTTATTTTA	chr6	154107952	TTTTTTATTTTATTTTA	TTTTTATTTTA	389169.97	PASS	0	none	0.02684600000000001	3	128	0.02684600000000001
chr6-154107953-TTTTTATTTTA-*	chr6	154107953	TTTTTATTTTA	*	555318.97	PASS	0	none	0.028972	3	124	0.028972
chr6-154107953-TTTTTATTTTA-T	chr6	154107953	TTTTTATTTTA	T	555318.97	PASS	7.255e-5	nfe	9e-6	0	124	7.255e-5
chr6-154107953-TTTTTATTTTA-TTTTATTTTATTTTA	chr6	154107953	TTTTTATTTTA	TTTTATTTTATTTTA	555318.97	PASS	0	none	0.01825100000000001	1	124	0.01825100000000001
chr6-154107953-TTTTTATTTTA-TTTTATTTTATTTTATTTTA	chr6	154107953	TTTTTATTTTA	TTTTATTTTATTTTATTTTA	555318.97	PASS	0	none	0.00157099999999999	0	124	0.00157099999999999
chr6-154107953-TTTTTATTTTA-TTTTATTTTATTTTATTTTATTTTA	chr6	154107953	TTTTTATTTTA	TTTTATTTTATTTTATTTTATTTTA	555318.97	PASS	0	none	3.820000000000003e-4	0	124	3.820000000000003e-4
chr6-154107953-TTTTTATTTTA-TTTTATTTTATTTTATTTTATTTTATTTTA	chr6	154107953	TTTTTATTTTA	TTTTATTTTATTTTATTTTATTTTATTTTA	555318.97	PASS	0	none	7.270000000000004e-4	0	124	7.270000000000004e-4
chr6-154107953-TTTTTATTTTA-TTTTATTTTATTTTATTTTATTTTATTTTATTTTA	chr6	154107953	TTTTTATTTTA	TTTTATTTTATTTTATTTTATTTTATTTTATTTTA	555318.97	PASS	0	none	0.00132599999999999	0	124	0.00132599999999999
chr6-154107953-TTTTTATTTTA-TTTTATTTTATTTTATTTTATTTTATTTTATTTTATTTTA	chr6	154107953	TTTTTATTTTA	TTTTATTTTATTTTATTTTATTTTATTTTATTTTATTTTA	555318.97	PASS	0	none	0	0	124	1e-6
chr6-154107953-TTTTTATTTTA-TTTTTA	chr6	154107953	TTTTTATTTTA	TTTTTA	555318.97	PASS	0	none	0.00917199999999998	0	124	0.00917199999999998
chr6-154107953-TTTTTATTTTA-TTTTTATTTTATTTTA	chr6	154107953	TTTTTATTTTA	TTTTTATTTTATTTTA	555318.97	PASS	0	none	7.980000000000003e-4	0	124	7.980000000000003e-4
chr6-154107957-TATTTTA-*	chr6	154107957	TATTTTA	*	1114	PASS	0	none	0.03771600000000001	3	122	0.03771600000000001
chr6-154107957-TATTTTA-AATTTTA	chr6	154107957	TATTTTA	AATTTTA	1114	PASS	0	none	0	0	122	1e-6
chr6-154107957-TATTTTA-T	chr6	154107957	TATTTTA	T	1114	PASS	0	none	0	0	122	1e-6
chr6-154107957-TATTTTA-TTTTTA	chr6	154107957	TATTTTA	TTTTTA	1114	PASS	0	none	0	0	122	1e-6
chr6-154108076-G-C	chr6	154108076	G	C	25185	PASS	0.0032758	nfe	0.00166899999999999	1	134	0.0032758
chr6-154108076-G-T	chr6	154108076	G	T	25185	PASS	0	none	9e-6	0	134	9e-6
chr6-154108161-ATTT-*	chr6	154108161	ATTT	*	1145670	PASS	0	none	0	0	120	1e-6
chr6-154108161-ATTT-A	chr6	154108161	ATTT	A	1145670	PASS	0	none	0	0	120	1e-6
chr6-154108161-ATTT-AT	chr6	154108161	ATTT	AT	1145670	PASS	0	none	5.640000000000005e-4	0	120	5.640000000000005e-4
chr6-154108161-ATTT-ATT	chr6	154108161	ATTT	ATT	1145670	PASS	0	none	0.212801	32	120	0.212801
chr6-154108161-ATTT-ATTTT	chr6	154108161	ATTT	ATTTT	1145670	PASS	0	none	0.024667	7	120	0.024667
chr6-154108161-ATTT-ATTTTT	chr6	154108161	ATTT	ATTTTT	1145670	PASS	0	none	8.9e-5	0	120	8.9e-5
chr6-154108161-ATTT-TTTT	chr6	154108161	ATTT	TTTT	1145670	PASS	0	none	0	0	120	1e-6
chr6-154108162-T-*	chr6	154108162	T	*	175	PASS	0	none	0.213494	32	114	0.213494
chr6-154108162-T-A	chr6	154108162	T	A	175	PASS	5.805e-5	sas	5.2999999999999994e-5	0	114	5.805e-5
chr6-154110258-C-A	chr6	154110258	C	A	9315622	PASS	0	none	0	0	130	1e-6
chr6-154110258-C-G	chr6	154110258	C	G	9315622	PASS	0.96898	eas	0.9137000000000006	118	130	0.96898
chr6-154110258-C-T	chr6	154110258	C	T	9315622	PASS	1.053e-5	nfe	9e-6	0	130	1.053e-5
chr6-154110430-G-A	chr6	154110430	G	A	4314768	PASS	0.25956	mid	0.2292	31	134	0.25956
chr6-154118730-C-T	chr6	154118730	C	T	210998	PASS	0.021932	nfe	0.01173199999999999	1	134	0.021932
chr6-154118774-T-C	chr6	154118774	T	C	113532	PASS	0.014044	mid	0.006267	1	134	0.014044
chr6-154155393-T-C	chr6	154155393	T	C	14449	PASS	0	none	0.01101099999999999	0	0	0.01101099999999999
chr6-154155748-T-G	chr6	154155748	T	G	4065	PASS	0.02333	nfe	0.002381	0	0	0.02333
chr6-154168120-GAAA-*	chr6	154168120	GAAA	*	302340	ExcessHet	0	none	8.440000000000002e-4	0	92	8.440000000000002e-4
chr6-154168120-GAAA-AAAA	chr6	154168120	GAAA	AAAA	302340	ExcessHet	0	none	0.002738	0	92	0.002738
chr6-154168120-GAAA-G	chr6	154168120	GAAA	G	302340	ExcessHet	0	none	9e-6	0	92	9e-6
chr6-154168120-GAAA-GA	chr6	154168120	GAAA	GA	302340	ExcessHet	0	none	0.00309	0	92	0.00309
chr6-154168120-GAAA-GAA	chr6	154168120	GAAA	GAA	302340	ExcessHet	0	none	0.103548	11	92	0.103548
chr6-154168120-GAAA-GAAAA	chr6	154168120	GAAA	GAAAA	302340	ExcessHet	0	none	0.09115700000000002	8	92	0.09115700000000002
chr6-154168120-GAAA-GAAAAA	chr6	154168120	GAAA	GAAAAA	302340	ExcessHet	0	none	0.00108299999999999	0	92	0.00108299999999999
chr6-154168120-GAAA-GAAAAAA	chr6	154168120	GAAA	GAAAAAA	302340	ExcessHet	0	none	5.2999999999999994e-5	0	92	5.2999999999999994e-5
chr6-154168120-GAAA-TAAA	chr6	154168120	GAAA	TAAA	302340	ExcessHet	0	none	0	0	92	1e-6
chr6-154199524-G-A	chr6	154199524	G	A	26110	PASS	0.0024012	nfe	0.00204	2	134	0.0024012
chr6-154199607-C-G	chr6	154199607	C	G	1878812	PASS	0.25728	afr	0.12212200000000002	15	134	0.25728
chr6-154212753-C-T	chr6	154212753	C	T	77889	PASS	0.0067473	nfe	0.004237	1	134	0.0067473
chr6-154212859-T-C	chr6	154212859	T	C	108603	PASS	0.0065694	nfe	0.004467	1	134	0.0065694
chr6-154213194-T-C	chr6	154213194	T	C	39562	PASS	0.013755	nfe	0.00815999999999999	0	28	0.013755
chr6-154213278-G-A	chr6	154213278	G	A	557071	PASS	0.39234	amr	0.147706	0	0	0.39234
chr6-154214142-G-A	chr6	154214142	G	A	938725	PASS	0.11214	afr	0.05300800000000001	11	134	0.11214
chr6-154214220-T-C	chr6	154214220	T	C	2903	PASS	1.8802e-4	nfe	3.6999999999999985e-5	1	134	1.8802e-4
chr6-154214310-A-G	chr6	154214310	A	G	4234905	PASS	0.22609	eas	0.165692	12	134	0.22609
chr6-154214444-A-C	chr6	154214444	A	C	708882	PASS	0.12828	afr	0.056482	12	134	0.12828
chr6-154216795-G-A	chr6	154216795	G	A	2522	PASS	0.0045425	nfe	0.00107999999999999	0	0	0.0045425
chr6-154216803-G-A	chr6	154216803	G	A	93979	PASS	0.15679	nfe	0.04826500000000001	0	0	0.15679
chr6-154216960-C-A	chr6	154216960	C	A	178302	PASS	0.22236	amr	0.078712	0	0	0.22236
chr6-154221357-A-G	chr6	154221357	A	G	3323318	PASS	0.23236	eas	0.16227200000000003	11	134	0.23236
chr6-154246532-T-G	chr6	154246532	T	G	5364128	PASS	0.43703	mid	0.3868349999999998	57	134	0.43703
chr6-154246534-C-A	chr6	154246534	C	A	620	PASS	7.5e-7	nfe	0	1	134	1e-6
chr6-154246542-G-A	chr6	154246542	G	A	2009356	PASS	0.17107	nfe	0.142566	17	134	0.17107
chr6-154246729-C-G	chr6	154246729	C	G	1509648	PASS	4.813e-5	nfe	3.6999999999999985e-5	0	134	4.813e-5
chr6-154246729-C-T	chr6	154246729	C	T	1509648	PASS	0.073154	nfe	0.058541	4	134	0.073154
chr6-154246913-C-A	chr6	154246913	C	A	2767	VQSRTrancheSNP99.90to99.95	0.0021895	eas	0.003366	0	70	0.003366
chr6-154246924-C-*	chr6	154246924	C	*	11320	VQSRTrancheSNP99.90to99.95	0	none	3.6999999999999985e-5	0	74	3.6999999999999985e-5
chr6-154246924-C-A	chr6	154246924	C	A	11320	VQSRTrancheSNP99.90to99.95	0.0079119	eas	0.00941699999999999	2	74	0.00941699999999999
chr6-154246934-GCAAA-*	chr6	154246934	GCAAA	*	26174	VQSRTrancheINDEL99.90to99.95	0	none	0.00144499999999999	0	64	0.00144499999999999
chr6-154246934-GCAAA-ACAAA	chr6	154246934	GCAAA	ACAAA	26174	VQSRTrancheINDEL99.90to99.95	0	none	4.940000000000003e-4	0	64	4.940000000000003e-4
chr6-154246934-GCAAA-CCAAA	chr6	154246934	GCAAA	CCAAA	26174	VQSRTrancheINDEL99.90to99.95	0	none	1.47e-4	0	64	1.47e-4
chr6-154246934-GCAAA-G	chr6	154246934	GCAAA	G	26174	VQSRTrancheINDEL99.90to99.95	0	none	9e-6	0	64	9e-6
chr6-154246934-GCAAA-GA	chr6	154246934	GCAAA	GA	26174	VQSRTrancheINDEL99.90to99.95	0	none	2.9400000000000004e-4	0	64	2.9400000000000004e-4
chr6-154246934-GCAAA-GAA	chr6	154246934	GCAAA	GAA	26174	VQSRTrancheINDEL99.90to99.95	0	none	0.00241	0	64	0.00241
chr6-154246934-GCAAA-GAAA	chr6	154246934	GCAAA	GAAA	26174	VQSRTrancheINDEL99.90to99.95	0	none	0.003492	0	64	0.003492
chr6-154246934-GCAAA-GAAACAAA	chr6	154246934	GCAAA	GAAACAAA	26174	VQSRTrancheINDEL99.90to99.95	0	none	6.999999999999998e-5	0	64	6.999999999999998e-5
chr6-154246934-GCAAA-GAACAAA	chr6	154246934	GCAAA	GAACAAA	26174	VQSRTrancheINDEL99.90to99.95	0	none	0.00161699999999999	0	64	0.00161699999999999
chr6-154246934-GCAAA-GACAAA	chr6	154246934	GCAAA	GACAAA	26174	VQSRTrancheINDEL99.90to99.95	0	none	0.003568	1	64	0.003568
chr6-154246934-GCAAA-TCAAA	chr6	154246934	GCAAA	TCAAA	26174	VQSRTrancheINDEL99.90to99.95	0	none	6.999999999999998e-5	0	64	6.999999999999998e-5
chr6-154246935-CAAAAAA-*	chr6	154246935	CAAAAAA	*	1366373	PASS	0	none	0.006388	0	88	0.006388
chr6-154246935-CAAAAAA-AAAAAAA	chr6	154246935	CAAAAAA	AAAAAAA	1366373	PASS	0	none	0.02374900000000002	2	88	0.02374900000000002
chr6-154246935-CAAAAAA-C	chr6	154246935	CAAAAAA	C	1366373	PASS	2.9239e-4	afr	1.88e-4	0	88	2.9239e-4
chr6-154246935-CAAAAAA-CA	chr6	154246935	CAAAAAA	CA	1366373	PASS	0	none	0.00169199999999999	0	88	0.00169199999999999
chr6-154246935-CAAAAAA-CAA	chr6	154246935	CAAAAAA	CAA	1366373	PASS	0	none	0.012058	1	88	0.012058
chr6-154246935-CAAAAAA-CAAA	chr6	154246935	CAAAAAA	CAAA	1366373	PASS	0	none	0.0454	8	88	0.0454
chr6-154246935-CAAAAAA-CAAAA	chr6	154246935	CAAAAAA	CAAAA	1366373	PASS	0	none	0.11341800000000002	21	88	0.11341800000000002
chr6-154246935-CAAAAAA-CAAAAA	chr6	154246935	CAAAAAA	CAAAAA	1366373	PASS	0	none	0.10984800000000002	21	88	0.10984800000000002
chr6-154246935-CAAAAAA-CAAAAAAA	chr6	154246935	CAAAAAA	CAAAAAAA	1366373	PASS	0	none	0.05321400000000001	11	88	0.05321400000000001
chr6-154246935-CAAAAAA-CAAAAAAAA	chr6	154246935	CAAAAAA	CAAAAAAAA	1366373	PASS	0	none	0.02181900000000001	7	88	0.02181900000000001
chr6-154246935-CAAAAAA-CAAAAAAAAA	chr6	154246935	CAAAAAA	CAAAAAAAAA	1366373	PASS	0	none	0.00186499999999999	0	88	0.00186499999999999
chr6-154246935-CAAAAAA-CAAAAAAAAAA	chr6	154246935	CAAAAAA	CAAAAAAAAAA	1366373	PASS	0	none	8.9e-5	0	88	8.9e-5
chr6-154246935-CAAAAAA-CAAAAAAAAAAAAA	chr6	154246935	CAAAAAA	CAAAAAAAAAAAAA	1366373	PASS	0	none	9e-6	0	88	9e-6
chr6-154246935-CAAAAAA-CAAAAAAAAAAAAAA	chr6	154246935	CAAAAAA	CAAAAAAAAAAAAAA	1366373	PASS	0	none	9e-6	0	88	9e-6
chr6-154246935-CAAAAAA-CAAAAAAAAAAAAAAA	chr6	154246935	CAAAAAA	CAAAAAAAAAAAAAAA	1366373	PASS	0	none	0	0	88	1e-6
chr6-154246935-CAAAAAA-CAAAAAAAAAAAAAAAA	chr6	154246935	CAAAAAA	CAAAAAAAAAAAAAAAA	1366373	PASS	0	none	9e-6	0	88	9e-6
chr6-154246935-CAAAAAA-GAAAAAA	chr6	154246935	CAAAAAA	GAAAAAA	1366373	PASS	0	none	0	0	88	1e-6
chr6-154246936-A-*	chr6	154246936	A	*	96	PASS	0	none	0.25648199999999977	42	78	0.25648199999999977
chr6-154246936-A-C	chr6	154246936	A	C	96	PASS	0	none	4.04e-4	0	78	4.04e-4
chr6-154246937-A-*	chr6	154246937	A	*	283	PASS	0	none	0.187267	30	72	0.187267
chr6-154246937-A-C	chr6	154246937	A	C	283	PASS	0	none	4.270000000000005e-4	0	72	4.270000000000005e-4
chr6-154246938-A-*	chr6	154246938	A	*	65	PASS	0	none	0.07850400000000002	10	72	0.07850400000000002
chr6-154246938-A-C	chr6	154246938	A	C	65	PASS	0	none	2.9400000000000004e-4	0	72	2.9400000000000004e-4
chr6-154247041-G-C	chr6	154247041	G	C	2123413	PASS	0.41197	nfe	0.32970899999999964	54	128	0.41197
chr6-154247596-TAA-*	chr6	154247596	TAA	*	7909	VQSRTrancheINDEL95.00to96.00	0	none	1.0799999999999996e-4	0	130	1.0799999999999996e-4
chr6-154247596-TAA-AAA	chr6	154247596	TAA	AAA	7909	VQSRTrancheINDEL95.00to96.00	0	none	7.099999999999998e-5	0	130	7.099999999999998e-5
chr6-154247596-TAA-CAA	chr6	154247596	TAA	CAA	7909	VQSRTrancheINDEL95.00to96.00	0	none	0	0	130	1e-6
chr6-154247596-TAA-T	chr6	154247596	TAA	T	7909	VQSRTrancheINDEL95.00to96.00	0	none	0	0	130	1e-6
chr6-154247596-TAA-TA	chr6	154247596	TAA	TA	7909	VQSRTrancheINDEL95.00to96.00	0	none	0.002841	0	130	0.002841
chr6-154247596-TAA-TAAA	chr6	154247596	TAA	TAAA	7909	VQSRTrancheINDEL95.00to96.00	0	none	0.00439	0	130	0.00439
chr6-154247596-TAA-TAAAA	chr6	154247596	TAA	TAAAA	7909	VQSRTrancheINDEL95.00to96.00	0	none	0	0	130	1e-6
chr6-154247689-GAAA-*	chr6	154247689	GAAA	*	396258	ExcessHet	0	none	0.00132499999999999	0	94	0.00132499999999999
chr6-154247689-GAAA-AAAA	chr6	154247689	GAAA	AAAA	396258	ExcessHet	0	none	0.00164299999999999	0	94	0.00164299999999999
chr6-154247689-GAAA-CAAA	chr6	154247689	GAAA	CAAA	396258	ExcessHet	0	none	0	0	94	1e-6
chr6-154247689-GAAA-G	chr6	154247689	GAAA	G	396258	ExcessHet	5.168e-5	nfe	2.5100000000000014e-4	1	94	2.5100000000000014e-4
chr6-154247689-GAAA-GA	chr6	154247689	GAAA	GA	396258	ExcessHet	0	none	0.00921399999999998	4	94	0.00921399999999998
chr6-154247689-GAAA-GAA	chr6	154247689	GAAA	GAA	396258	ExcessHet	0	none	0.13190200000000002	23	94	0.13190200000000002
chr6-154247689-GAAA-GAAAA	chr6	154247689	GAAA	GAAAA	396258	ExcessHet	0	none	0.09349000000000002	13	94	0.09349000000000002
chr6-154247689-GAAA-GAAAAA	chr6	154247689	GAAA	GAAAAA	396258	ExcessHet	0	none	0.002813	0	94	0.002813
chr6-154247689-GAAA-GAAAAAA	chr6	154247689	GAAA	GAAAAAA	396258	ExcessHet	0	none	5.2999999999999994e-5	0	94	5.2999999999999994e-5
chr6-154247689-GAAA-GAAAAAAA	chr6	154247689	GAAA	GAAAAAAA	396258	ExcessHet	0	none	0	0	94	1e-6
chr6-154247689-GAAA-GAAAAAAAAAA	chr6	154247689	GAAA	GAAAAAAAAAA	396258	ExcessHet	0	none	0	0	94	1e-6
chr6-154247689-GAAA-TAAA	chr6	154247689	GAAA	TAAA	396258	ExcessHet	0	none	2.2000000000000003e-5	0	94	2.2000000000000003e-5
chr6-154247690-A-*	chr6	154247690	A	*	247	PASS	0	none	0.142095	28	68	0.142095
chr6-154247690-A-G	chr6	154247690	A	G	247	PASS	0	none	2.2000000000000003e-5	0	68	2.2000000000000003e-5
chr6-154247697-A-T	chr6	154247697	A	T	2705	PASS	7.7711e-4	nfe	2.7300000000000035e-4	1	134	7.7711e-4
chr6-154247749-C-A	chr6	154247749	C	A	90508	PASS	0	none	0	0	132	1e-6
chr6-154247749-C-T	chr6	154247749	C	T	90508	PASS	0.025456	mid	0.01643200000000001	2	132	0.025456
chr6-154391455-A-G	chr6	154391455	A	G	51118	PASS	0.17768	mid	0.034906	0	0	0.17768
chr6-154391472-A-G	chr6	154391472	A	G	589	PASS	0	none	2.2899999999999996e-4	0	0	2.2899999999999996e-4
chr6-154391521-T-C	chr6	154391521	T	C	13694	PASS	0.027266	nfe	0.00864599999999999	0	0	0.027266
chr6-154392627-T-C	chr6	154392627	T	C	14218	PASS	0	none	0.00981399999999999	0	0	0.00981399999999999
chr6-154393287-C-A	chr6	154393287	C	A	28434	PASS	0	none	0.003057	0	0	0.003057
chr6-154393287-C-G	chr6	154393287	C	G	28434	PASS	0	none	0.01721300000000001	0	0	0.01721300000000001
chr6-154396966-ATTTT-*	chr6	154396966	ATTTT	*	30066.97	PASS	0	none	9e-6	0	0	9e-6
chr6-154396966-ATTTT-A	chr6	154396966	ATTTT	A	30066.97	PASS	0	none	9e-6	0	0	9e-6
chr6-154396966-ATTTT-AT	chr6	154396966	ATTTT	AT	30066.97	PASS	0	none	5.2999999999999994e-5	0	0	5.2999999999999994e-5
chr6-154396966-ATTTT-ATT	chr6	154396966	ATTTT	ATT	30066.97	PASS	0	none	0.00161399999999999	0	0	0.00161399999999999
chr6-154396966-ATTTT-ATTT	chr6	154396966	ATTTT	ATTT	30066.97	PASS	0	none	0.02150100000000001	0	0	0.02150100000000001
chr6-154396966-ATTTT-ATTTTT	chr6	154396966	ATTTT	ATTTTT	30066.97	PASS	0	none	9.370000000000004e-4	0	0	9.370000000000004e-4
chr6-154396966-ATTTT-ATTTTTT	chr6	154396966	ATTTT	ATTTTTT	30066.97	PASS	0	none	1.27e-4	0	0	1.27e-4
chr6-154403171-C-A	chr6	154403171	C	A	35943	PASS	0	none	0.02804800000000001	0	0	0.02804800000000001
chr6-154405854-G-A	chr6	154405854	G	A	55243	PASS	0.18263	amr	0.01831700000000001	0	0	0.18263
chr6-154405854-G-C	chr6	154405854	G	C	55243	PASS	0	none	0	0	0	1e-6
chr6-154405885-GTAGA-G	chr6	154405885	GTAGA	G	888323.97	PASS	0.47236	eas	0.213237	0	0	0.47236
chr6-154406070-A-T	chr6	154406070	A	T	32993	PASS	0.0072129	mid	0.004388	1	112	0.0072129
chr6-154406130-A-G	chr6	154406130	A	G	41851	PASS	0.0090382	amr	0.004186	2	132	0.0090382
chr6-154406274-T-C	chr6	154406274	T	C	4253006	PASS	0.2248	eas	0.178569	22	134	0.2248
chr6-154406691-C-T	chr6	154406691	C	T	11420902	PASS	0.62592	eas	0.39972899999999933	64	134	0.62592
chr6-154410219-G-C	chr6	154410219	G	C	204949	PASS	0.034037	nfe	0.02144800000000002	2	134	0.034037
chr6-154410836-G-A	chr6	154410836	G	A	562935	PASS	0.070582	afr	0.03391600000000001	5	134	0.070582
chr6-154410872-G-T	chr6	154410872	G	T	738382	PASS	0.056978	mid	0.04313100000000001	8	134	0.056978
chr6-154411237-T-C	chr6	154411237	T	C	561006	PASS	0.065435	mid	0.04299800000000001	8	134	0.065435
chr6-154414463-C-*	chr6	154414463	C	*	802029	PASS	0	none	9e-6	0	134	9e-6
chr6-154414463-C-T	chr6	154414463	C	T	802029	PASS	0.17928	afr	0.05519900000000001	6	134	0.17928
chr6-154414839-C-T	chr6	154414839	C	T	4985513	PASS	0.44233	afr	0.2792409999999997	0	0	0.44233
chr6-154422391-T-C	chr6	154422391	T	C	5308839	PASS	0.39384	nfe	0.339632	59	132	0.39384
chr6-154422775-G-A	chr6	154422775	G	A	766744	PASS	0.057727	mid	0.038148	6	134	0.057727
chr6-154423038-T-C	chr6	154423038	T	C	9217	PASS	8.9939e-4	nfe	5.640000000000005e-4	1	134	8.9939e-4
chr6-154423132-A-G	chr6	154423132	A	G	302908	PASS	0.03983	nfe	0.024412	5	134	0.03983
chr6-154428091-A-T	chr6	154428091	A	T	8552821	PASS	0.47982	nfe	0.4219799999999997	68	134	0.47982
chr6-154428271-T-A	chr6	154428271	T	A	329	PASS	0	none	0	1	134	1e-6
chr6-154428299-A-C	chr6	154428299	A	C	125	PASS	2.9422e-4	eas	2.2000000000000003e-5	1	132	2.9422e-4
chr6-154430409-TAAAAA-AAAAAA	chr6	154430409	TAAAAA	AAAAAA	141573	PASS	0	none	0.01312099999999998	4	134	0.01312099999999998
chr6-154430409-TAAAAA-T	chr6	154430409	TAAAAA	T	141573	PASS	0	none	0	0	134	1e-6
chr6-154430533-A-C	chr6	154430533	A	C	343	PASS	1.94e-6	nfe	7.099999999999998e-5	1	134	7.099999999999998e-5
chr6-154430616-A-G	chr6	154430616	A	G	373372	PASS	0.043802	nfe	0.026002	5	134	0.043802
chr6-154430635-C-A	chr6	154430635	C	A	216612	PASS	0	none	0	0	134	1e-6
chr6-154430635-C-T	chr6	154430635	C	T	216612	PASS	0.017737	mid	0.01588000000000002	5	134	0.017737
chr6-154433368-T-C	chr6	154433368	T	C	351425	PASS	0.043873	nfe	0.026028	5	134	0.043873
chr6-154433605-C-T	chr6	154433605	C	T	811928	PASS	0.093477	afr	0.04691900000000001	6	134	0.093477
chr6-154433687-G-A	chr6	154433687	G	A	489298	PASS	0.071951	afr	0.04788	6	134	0.071951
chr6-154441242-CAAAAAAAAAAAA-*	chr6	154441242	CAAAAAAAAAAAA	*	7260109	PASS	0	none	2.2000000000000003e-5	0	92	2.2000000000000003e-5
chr6-154441242-CAAAAAAAAAAAA-AAAAAAAAAAAAA	chr6	154441242	CAAAAAAAAAAAA	AAAAAAAAAAAAA	7260109	PASS	0	none	1.6699999999999994e-4	0	92	1.6699999999999994e-4
chr6-154441242-CAAAAAAAAAAAA-C	chr6	154441242	CAAAAAAAAAAAA	C	7260109	PASS	1.2878e-4	nfe	0	0	92	1.2878e-4
chr6-154441242-CAAAAAAAAAAAA-CAAA	chr6	154441242	CAAAAAAAAAAAA	CAAA	7260109	PASS	0	none	2.2000000000000003e-5	0	92	2.2000000000000003e-5
chr6-154441242-CAAAAAAAAAAAA-CAAAA	chr6	154441242	CAAAAAAAAAAAA	CAAAA	7260109	PASS	0	none	3.6999999999999985e-5	0	92	3.6999999999999985e-5
chr6-154441242-CAAAAAAAAAAAA-CAAAAA	chr6	154441242	CAAAAAAAAAAAA	CAAAAA	7260109	PASS	0	none	8.440000000000002e-4	0	92	8.440000000000002e-4
chr6-154441242-CAAAAAAAAAAAA-CAAAAAA	chr6	154441242	CAAAAAAAAAAAA	CAAAAAA	7260109	PASS	0	none	0.003799	1	92	0.003799
chr6-154441242-CAAAAAAAAAAAA-CAAAAAAA	chr6	154441242	CAAAAAAAAAAAA	CAAAAAAA	7260109	PASS	0	none	0.016493	2	92	0.016493
chr6-154441242-CAAAAAAAAAAAA-CAAAAAAAA	chr6	154441242	CAAAAAAAAAAAA	CAAAAAAAA	7260109	PASS	0	none	0.060638	5	92	0.060638
chr6-154441242-CAAAAAAAAAAAA-CAAAAAAAAA	chr6	154441242	CAAAAAAAAAAAA	CAAAAAAAAA	7260109	PASS	0	none	0.15824000000000002	26	92	0.15824000000000002
chr6-154441242-CAAAAAAAAAAAA-CAAAAAAAAAA	chr6	154441242	CAAAAAAAAAAAA	CAAAAAAAAAA	7260109	PASS	0	none	0.3203199999999994	39	92	0.3203199999999994
chr6-154441242-CAAAAAAAAAAAA-CAAAAAAAAAAA	chr6	154441242	CAAAAAAAAAAAA	CAAAAAAAAAAA	7260109	PASS	0	none	0.096059	5	92	0.096059
chr6-154441242-CAAAAAAAAAAAA-CAAAAAAAAAAAAA	chr6	154441242	CAAAAAAAAAAAA	CAAAAAAAAAAAAA	7260109	PASS	0	none	0.03507300000000001	1	92	0.03507300000000001
chr6-154441242-CAAAAAAAAAAAA-CAAAAAAAAAAAAAA	chr6	154441242	CAAAAAAAAAAAA	CAAAAAAAAAAAAAA	7260109	PASS	0	none	0.00794099999999998	1	92	0.00794099999999998
chr6-154441242-CAAAAAAAAAAAA-CAAAAAAAAAAAAAAA	chr6	154441242	CAAAAAAAAAAAA	CAAAAAAAAAAAAAAA	7260109	PASS	0	none	0.003571	0	92	0.003571
chr6-154441242-CAAAAAAAAAAAA-CAAAAAAAAAAAAAAAA	chr6	154441242	CAAAAAAAAAAAA	CAAAAAAAAAAAAAAAA	7260109	PASS	0	none	0.00482	0	92	0.00482
chr6-154441242-CAAAAAAAAAAAA-CAAAAAAAAAAAAAAAAA	chr6	154441242	CAAAAAAAAAAAA	CAAAAAAAAAAAAAAAAA	7260109	PASS	0	none	0.002863	0	92	0.002863
chr6-154441242-CAAAAAAAAAAAA-CAAAAAAAAAAAAAAAAAA	chr6	154441242	CAAAAAAAAAAAA	CAAAAAAAAAAAAAAAAAA	7260109	PASS	0	none	0.002063	0	92	0.002063
chr6-154441242-CAAAAAAAAAAAA-CAAAAAAAAAAAAAAAAAAA	chr6	154441242	CAAAAAAAAAAAA	CAAAAAAAAAAAAAAAAAAA	7260109	PASS	0	none	0.00110699999999999	0	92	0.00110699999999999
chr6-154441242-CAAAAAAAAAAAA-CAAAAAAAAAAAAAAAAAAAA	chr6	154441242	CAAAAAAAAAAAA	CAAAAAAAAAAAAAAAAAAAA	7260109	PASS	0	none	3.600000000000004e-4	0	92	3.600000000000004e-4
chr6-154441242-CAAAAAAAAAAAA-CAAAAAAAAAAAAAAAAAAAAA	chr6	154441242	CAAAAAAAAAAAA	CAAAAAAAAAAAAAAAAAAAAA	7260109	PASS	0	none	7.099999999999998e-5	0	92	7.099999999999998e-5
chr6-154441242-CAAAAAAAAAAAA-CAAAAAAAAAAAAAAAAAAAAAA	chr6	154441242	CAAAAAAAAAAAA	CAAAAAAAAAAAAAAAAAAAAAA	7260109	PASS	0	none	9e-6	0	92	9e-6
chr6-154441242-CAAAAAAAAAAAA-CAAAAAAAAAAAAAAAAAAAAAAA	chr6	154441242	CAAAAAAAAAAAA	CAAAAAAAAAAAAAAAAAAAAAAA	7260109	PASS	0	none	9e-6	0	92	9e-6
chr6-154441242-CAAAAAAAAAAAA-CAAAAAAAAAAAAAAAAAAAAAAAA	chr6	154441242	CAAAAAAAAAAAA	CAAAAAAAAAAAAAAAAAAAAAAAA	7260109	PASS	0	none	2.2000000000000003e-5	0	92	2.2000000000000003e-5
chr6-154441242-CAAAAAAAAAAAA-CAAAAAAAAAAAAAAAAAAAAAAAAA	chr6	154441242	CAAAAAAAAAAAA	CAAAAAAAAAAAAAAAAAAAAAAAAA	7260109	PASS	0	none	9e-6	0	92	9e-6
chr6-154441242-CAAAAAAAAAAAA-CAAAAAAAAAAAAAAAAAAAAAAAAAAAAA	chr6	154441242	CAAAAAAAAAAAA	CAAAAAAAAAAAAAAAAAAAAAAAAAAAAA	7260109	PASS	0	none	0	0	92	1e-6
chr6-154441242-CAAAAAAAAAAAA-CAAAAAAAAAAAAAAAAAAAAAAAAAAAAAAAA	chr6	154441242	CAAAAAAAAAAAA	CAAAAAAAAAAAAAAAAAAAAAAAAAAAAAAAA	7260109	PASS	0	none	9e-6	0	92	9e-6
chr6-154441242-CAAAAAAAAAAAA-CAAAAAAAAAAAAAAAAAAAAAAAAAAAAAAAAAA	chr6	154441242	CAAAAAAAAAAAA	CAAAAAAAAAAAAAAAAAAAAAAAAAAAAAAAAAA	7260109	PASS	0	none	9e-6	0	92	9e-6
chr6-154441243-A-*	chr6	154441243	A	*	320.97	PASS	0	none	0.5747930000000002	69	94	0.5747930000000002
chr6-154441243-A-AAAAAAAAAAAAAAAAAAAAAAAGAGAAAAAG	chr6	154441243	A	AAAAAAAAAAAAAAAAAAAAAAAGAGAAAAAG	320.97	PASS	0	none	7.030000000000006e-4	0	94	7.030000000000006e-4
chr6-154441260-A-AAAAAAAAAAAAAAAAG	chr6	154441260	A	AAAAAAAAAAAAAAAAG	9100826	PASS	0	none	0	0	130	1e-6
chr6-154441260-A-AAAAAAAAAAAAAG	chr6	154441260	A	AAAAAAAAAAAAAG	9100826	PASS	0	none	3.6999999999999985e-5	0	130	3.6999999999999985e-5
chr6-154441260-A-AAAAAAAAAAAAG	chr6	154441260	A	AAAAAAAAAAAAG	9100826	PASS	0	none	9e-6	0	130	9e-6
chr6-154441260-A-AAAAAAAAAAAG	chr6	154441260	A	AAAAAAAAAAAG	9100826	PASS	9.6e-7	nfe	0	0	130	1e-6
chr6-154441260-A-AAAAAAAAAAG	chr6	154441260	A	AAAAAAAAAAG	9100826	PASS	0	none	3.6999999999999985e-5	0	130	3.6999999999999985e-5
chr6-154441260-A-AAAAAAAAAAGAAAAAAAAAAAAAAAAG	chr6	154441260	A	AAAAAAAAAAGAAAAAAAAAAAAAAAAG	9100826	PASS	0	none	0	0	130	1e-6
chr6-154441260-A-AAAAAAAAG	chr6	154441260	A	AAAAAAAAG	9100826	PASS	0	none	0	0	130	1e-6
chr6-154441260-A-AAAAAAAG	chr6	154441260	A	AAAAAAAG	9100826	PASS	0	none	9e-6	0	130	9e-6
chr6-154441260-A-AAAAAAG	chr6	154441260	A	AAAAAAG	9100826	PASS	3.5401e-4	sas	0.003043	0	130	0.003043
chr6-154441260-A-AAAAAG	chr6	154441260	A	AAAAAG	9100826	PASS	0	none	0	0	130	1e-6
chr6-154441260-A-AAAAG	chr6	154441260	A	AAAAG	9100826	PASS	0	none	3.6999999999999985e-5	0	130	3.6999999999999985e-5
chr6-154441260-A-AAAG	chr6	154441260	A	AAAG	9100826	PASS	1.12e-6	nfe	9e-6	0	130	9e-6
chr6-154441260-A-AAG	chr6	154441260	A	AAG	9100826	PASS	4e-7	nfe	0	0	130	1e-6
chr6-154441260-A-AG	chr6	154441260	A	AG	9100826	PASS	0.0018231	afr	6.570000000000002e-4	0	130	0.0018231
chr6-154441260-A-G	chr6	154441260	A	G	9100826	PASS	0.78142	eas	0.4732569999999994	69	130	0.78142
chr6-154441390-G-A	chr6	154441390	G	A	1520626	PASS	0.37331	afr	0.06290100000000001	7	134	0.37331
chr6-154442117-G-A	chr6	154442117	G	A	41861	PASS	0.0045171	nfe	0.00166899999999999	1	134	0.0045171
chr6-154442267-G-A	chr6	154442267	G	A	7214714	PASS	0.5865	afr	0.2600139999999999	25	134	0.5865
chr6-154442388-T-*	chr6	154442388	T	*	2941396	PASS	0	none	2.2000000000000003e-5	0	134	2.2000000000000003e-5
chr6-154442388-T-C	chr6	154442388	T	C	2941396	PASS	0.56565	afr	0.26573599999999953	27	134	0.56565
chr6-154442388-T-G	chr6	154442388	T	G	2941396	PASS	0.0069322	nfe	0.002716	0	134	0.0069322
chr6-154450021-A-C	chr6	154450021	A	C	147638	PASS	0.021026	nfe	0.01333099999999998	1	134	0.021026
chr6-154450098-T-A	chr6	154450098	T	A	280534	PASS	0.012635	nfe	0.01073799999999998	1	134	0.012635
chr6-154450127-C-T	chr6	154450127	C	T	195386	PASS	0.011747	nfe	0.006499	1	134	0.011747
chr6-154450143-A-G	chr6	154450143	A	G	23057569	PASS	0.90377	eas	0.6875450000000002	87	134	0.90377
chr6-154450315-T-*	chr6	154450315	T	*	11005486	PASS	0	none	9e-6	0	134	9e-6
chr6-154450315-T-C	chr6	154450315	T	C	11005486	PASS	0.90416	eas	0.6730590000000006	85	134	0.90416
chr6-154450315-T-G	chr6	154450315	T	G	11005486	PASS	2.1247e-4	afr	0	0	134	2.1247e-4
chr6-154510082-T-C	chr6	154510082	T	C	39836	PASS	9.078e-4	nfe	7.510000000000005e-4	1	134	9.078e-4
chr6-154510438-C-*	chr6	154510438	C	*	1055979	PASS	0	none	0	0	34	1e-6
chr6-154510438-C-G	chr6	154510438	C	G	1055979	PASS	0.17113	nfe	0.13501400000000002	5	34	0.17113
chr6-154510438-C-T	chr6	154510438	C	T	1055979	PASS	1.211e-5	sas	9e-6	0	34	1.211e-5
chr6-154510509-G-C	chr6	154510509	G	C	538463	PASS	0.22717	afr	0.135192	0	2	0.22717
chr6-154542454-A-G	chr6	154542454	A	G	327775	PASS	0.22609	afr	0.045318	6	134	0.22609
chr6-154542794-G-A	chr6	154542794	G	A	1342	PASS	2.6037e-4	nfe	2.2000000000000003e-5	1	130	2.6037e-4
chr6-154549424-C-T	chr6	154549424	C	T	34565	PASS	0.014036	nfe	0.007456	0	0	0.014036
chr6-154549444-ACAGT-A	chr6	154549444	ACAGT	A	338.97	PASS	2.0094e-4	nfe	2.2000000000000003e-5	0	0	2.0094e-4
chr6-154549469-GA-AA	chr6	154549469	GA	AA	69206	PASS	0	none	0.01262999999999999	0	2	0.01262999999999999
chr6-154549469-GA-G	chr6	154549469	GA	G	69206	PASS	0	none	0	0	2	1e-6
chr6-154549694-T-C	chr6	154549694	T	C	113511	PASS	0.037304	afr	0.01276199999999999	0	6	0.037304
chr6-154549954-G-A	chr6	154549954	G	A	388736	PASS	0.06205	mid	0.03423900000000001	0	24	0.06205
chr6-154550010-C-A	chr6	154550010	C	A	16113	PASS	0.0010878	nfe	0.00154199999999999	0	42	0.00154199999999999
chr6-154550247-A-AT	chr6	154550247	A	AT	81155	PASS	0.03386	afr	0.01292	1	10	0.03386
chr6-154550247-A-G	chr6	154550247	A	G	81155	PASS	0	none	0	0	10	1e-6
chr6-154550305-T-C	chr6	154550305	T	C	51105	PASS	0.022731	afr	0.01176799999999999	0	2	0.022731
chr6-154576270-C-A	chr6	154576270	C	A	750	PASS	0	none	0	1	134	1e-6
chr6-154576524-C-A	chr6	154576524	C	A	617934	PASS	0.018745	nfe	0.01351399999999999	2	134	0.018745
chr6-154576524-C-T	chr6	154576524	C	T	617934	PASS	9.0201e-4	nfe	3.820000000000003e-4	0	134	9.0201e-4
chr6-154576568-T-A	chr6	154576568	T	A	163778	PASS	0.029925	afr	0.002565	0	134	0.029925
chr6-154576568-T-C	chr6	154576568	T	C	163778	PASS	0.0014947	nfe	6.570000000000002e-4	1	134	0.0014947
chr6-154576704-A-G	chr6	154576704	A	G	416103	PASS	0.015527	nfe	0.01118199999999999	4	134	0.015527
chr6-154576742-G-A	chr6	154576742	G	A	673	PASS	7.86e-6	amr	0	1	134	7.86e-6
chr6-154576907-G-A	chr6	154576907	G	A	4990	PASS	3.2846e-4	nfe	2.09e-4	1	134	3.2846e-4
chr6-154576925-G-A	chr6	154576925	G	A	191367	PASS	0.016223	nfe	0.01351399999999999	4	134	0.016223
chr6-154577071-A-G	chr6	154577071	A	G	161107	PASS	0.028123	afr	0.01804100000000002	2	134	0.028123
chr6-154577139-TAAAA-*	chr6	154577139	TAAAA	*	692864	ExcessHet	0	none	2.09e-4	0	110	2.09e-4
chr6-154577139-TAAAA-AAAAA	chr6	154577139	TAAAA	AAAAA	692864	ExcessHet	0	none	0.001989	0	110	0.001989
chr6-154577139-TAAAA-T	chr6	154577139	TAAAA	T	692864	ExcessHet	3.77e-4	amr	5.870000000000005e-4	0	110	5.870000000000005e-4
chr6-154577139-TAAAA-TA	chr6	154577139	TAAAA	TA	692864	ExcessHet	0	none	0.00549	0	110	0.00549
chr6-154577139-TAAAA-TAA	chr6	154577139	TAAAA	TAA	692864	ExcessHet	0	none	0.04156000000000001	9	110	0.04156000000000001
chr6-154577139-TAAAA-TAAA	chr6	154577139	TAAAA	TAAA	692864	ExcessHet	0	none	0.189369	42	110	0.189369
chr6-154577139-TAAAA-TAAAAA	chr6	154577139	TAAAA	TAAAAA	692864	ExcessHet	0	none	0.03876400000000002	2	110	0.03876400000000002
chr6-154577139-TAAAA-TAAAAAA	chr6	154577139	TAAAA	TAAAAAA	692864	ExcessHet	0	none	0.00142299999999999	0	110	0.00142299999999999
chr6-154577139-TAAAA-TAAAAAAA	chr6	154577139	TAAAA	TAAAAAAA	692864	ExcessHet	0	none	5.2999999999999994e-5	0	110	5.2999999999999994e-5
chr6-154577139-TAAAA-TAAAAAAAAAAAA	chr6	154577139	TAAAA	TAAAAAAAAAAAA	692864	ExcessHet	0	none	0	0	110	1e-6
chr6-154707364-TAAAAAAA-T	chr6	154707364	TAAAAAAA	T	67031.97	PASS	0	none	2.2000000000000003e-5	0	0	2.2000000000000003e-5
chr6-154707364-TAAAAAAA-TA	chr6	154707364	TAAAAAAA	TA	67031.97	PASS	0	none	3.6999999999999985e-5	0	0	3.6999999999999985e-5
chr6-154707364-TAAAAAAA-TAA	chr6	154707364	TAAAAAAA	TAA	67031.97	PASS	0	none	1.87e-4	0	0	1.87e-4
chr6-154707364-TAAAAAAA-TAAA	chr6	154707364	TAAAAAAA	TAAA	67031.97	PASS	0	none	0.00105599999999999	0	0	0.00105599999999999
chr6-154707364-TAAAAAAA-TAAAA	chr6	154707364	TAAAAAAA	TAAAA	67031.97	PASS	0	none	0.003385	0	0	0.003385
chr6-154707364-TAAAAAAA-TAAAAA	chr6	154707364	TAAAAAAA	TAAAAA	67031.97	PASS	0	none	0.01364799999999999	0	0	0.01364799999999999
chr6-154707364-TAAAAAAA-TAAAAAA	chr6	154707364	TAAAAAAA	TAAAAAA	67031.97	PASS	0	none	0.02672600000000001	0	0	0.02672600000000001
chr6-154707364-TAAAAAAA-TAAAAAAAA	chr6	154707364	TAAAAAAA	TAAAAAAAA	67031.97	PASS	0	none	0.00127299999999999	0	0	0.00127299999999999
chr6-154707364-TAAAAAAA-TAAAAAAAAA	chr6	154707364	TAAAAAAA	TAAAAAAAAA	67031.97	PASS	0	none	5.2999999999999994e-5	0	0	5.2999999999999994e-5
chr6-154707364-TAAAAAAA-TAAAAAAAAAA	chr6	154707364	TAAAAAAA	TAAAAAAAAAA	67031.97	PASS	0	none	0	0	0	1e-6
chr6-154707578-A-G	chr6	154707578	A	G	8382	PASS	0.021575	nfe	0.003866	0	2	0.021575
chr6-154707637-C-G	chr6	154707637	C	G	10389	PASS	0.021656	mid	0.004885	0	0	0.021656
chr6-154707637-C-T	chr6	154707637	C	T	10389	PASS	8.467e-5	nfe	0	0	0	8.467e-5
chr6-154707748-G-A	chr6	154707748	G	A	51324	PASS	0.20099	afr	0.02553800000000001	0	0	0.20099
chr6-154707776-C-T	chr6	154707776	C	T	328093	PASS	0.82317	eas	0.16745200000000002	0	0	0.82317
chr6-154707930-TAA-*	chr6	154707930	TAA	*	47390	PASS	0	none	2.2899999999999996e-4	0	0	2.2899999999999996e-4
chr6-154707930-TAA-AAA	chr6	154707930	TAA	AAA	47390	PASS	0	none	0.03381900000000001	0	0	0.03381900000000001
chr6-154707930-TAA-T	chr6	154707930	TAA	T	47390	PASS	0	none	3.6999999999999985e-5	0	0	3.6999999999999985e-5
chr6-154707930-TAA-TA	chr6	154707930	TAA	TA	47390	PASS	0	none	0.00181099999999999	0	0	0.00181099999999999
chr6-154707930-TAA-TAAA	chr6	154707930	TAA	TAAA	47390	PASS	0	none	3.3700000000000044e-4	0	0	3.3700000000000044e-4
chr6-154733626-TCCCCCGCCCGCCGCCGACCCGCCCCGGCAGCGCCTCTGTTCCCTAGAACGGCGCTC-*	chr6	154733626	TCCCCCGCCCGCCGCCGACCCGCCCCGGCAGCGCCTCTGTTCCCTAGAACGGCGCTC	*	2039	VQSRTrancheINDEL99.95to100.00	0	none	0	0	92	1e-6
chr6-154733626-TCCCCCGCCCGCCGCCGACCCGCCCCGGCAGCGCCTCTGTTCCCTAGAACGGCGCTC-ACCCCCGCCCGCCGCCGACCCGCCCCGGCAGCGCCTCTGTTCCCTAGAACGGCGCTC	chr6	154733626	TCCCCCGCCCGCCGCCGACCCGCCCCGGCAGCGCCTCTGTTCCCTAGAACGGCGCTC	ACCCCCGCCCGCCGCCGACCCGCCCCGGCAGCGCCTCTGTTCCCTAGAACGGCGCTC	2039	VQSRTrancheINDEL99.95to100.00	0	none	0.00147099999999999	0	92	0.00147099999999999
chr6-154733626-TCCCCCGCCCGCCGCCGACCCGCCCCGGCAGCGCCTCTGTTCCCTAGAACGGCGCTC-CCCCCCGCCCGCCGCCGACCCGCCCCGGCAGCGCCTCTGTTCCCTAGAACGGCGCTC	chr6	154733626	TCCCCCGCCCGCCGCCGACCCGCCCCGGCAGCGCCTCTGTTCCCTAGAACGGCGCTC	CCCCCCGCCCGCCGCCGACCCGCCCCGGCAGCGCCTCTGTTCCCTAGAACGGCGCTC	2039	VQSRTrancheINDEL99.95to100.00	0	none	2.2000000000000003e-5	0	92	2.2000000000000003e-5
chr6-154733626-TCCCCCGCCCGCCGCCGACCCGCCCCGGCAGCGCCTCTGTTCCCTAGAACGGCGCTC-GCCCCCGCCCGCCGCCGACCCGCCCCGGCAGCGCCTCTGTTCCCTAGAACGGCGCTC	chr6	154733626	TCCCCCGCCCGCCGCCGACCCGCCCCGGCAGCGCCTCTGTTCCCTAGAACGGCGCTC	GCCCCCGCCCGCCGCCGACCCGCCCCGGCAGCGCCTCTGTTCCCTAGAACGGCGCTC	2039	VQSRTrancheINDEL99.95to100.00	0	none	0	0	92	1e-6
chr6-154733626-TCCCCCGCCCGCCGCCGACCCGCCCCGGCAGCGCCTCTGTTCCCTAGAACGGCGCTC-T	chr6	154733626	TCCCCCGCCCGCCGCCGACCCGCCCCGGCAGCGCCTCTGTTCCCTAGAACGGCGCTC	T	2039	VQSRTrancheINDEL99.95to100.00	0	none	0	0	92	1e-6
chr6-154733626-TCCCCCGCCCGCCGCCGACCCGCCCCGGCAGCGCCTCTGTTCCCTAGAACGGCGCTC-TCCCCGCCCGCCGCCGACCCGCCCCGGCAGCGCCTCTGTTCCCTAGAACGGCGCTC	chr6	154733626	TCCCCCGCCCGCCGCCGACCCGCCCCGGCAGCGCCTCTGTTCCCTAGAACGGCGCTC	TCCCCGCCCGCCGCCGACCCGCCCCGGCAGCGCCTCTGTTCCCTAGAACGGCGCTC	2039	VQSRTrancheINDEL99.95to100.00	0	none	9e-6	0	92	9e-6
chr6-154733632-G-*	chr6	154733632	G	*	3197	PASS	0	none	2.2899999999999996e-4	0	56	2.2899999999999996e-4
chr6-154733632-G-A	chr6	154733632	G	A	3197	PASS	1.432e-5	nfe	9e-6	0	56	1.432e-5
chr6-154733632-G-C	chr6	154733632	G	C	3197	PASS	4.2465e-4	amr	0.00211	0	56	0.00211
chr6-154733636-G-*	chr6	154733636	G	*	2555	PASS	0	none	6.999999999999998e-5	0	58	6.999999999999998e-5
chr6-154733636-G-C	chr6	154733636	G	C	2555	PASS	2.2346e-4	amr	0.00168999999999999	0	58	0.00168999999999999
chr6-154742076-G-A	chr6	154742076	G	A	296196	PASS	0.19439	afr	0.024755	3	132	0.19439
chr6-154742076-G-T	chr6	154742076	G	T	296196	PASS	2.4919e-4	nfe	9e-6	0	132	2.4919e-4
chr6-154773854-G-A	chr6	154773854	G	A	5523985	PASS	0.92143	eas	0.5184570000000006	67	132	0.92143
chr6-154773868-G-T	chr6	154773868	G	T	301435	PASS	0.1946	afr	0.024624	3	134	0.1946
chr6-154774132-TG-T	chr6	154774132	TG	T	310.97	PASS	5.541e-5	nfe	0	1	134	5.541e-5
chr6-154777849-A-G	chr6	154777849	A	G	277593	PASS	0.023267	nfe	0.02030800000000001	4	128	0.023267
chr6-154787731-A-C	chr6	154787731	A	C	20376	PASS	0.0044169	nfe	0.00149699999999999	1	134	0.0044169
chr6-154788034-GTTT-G	chr6	154788034	GTTT	G	984870	ExcessHet	0	none	5.2999999999999994e-5	0	110	5.2999999999999994e-5
chr6-154788034-GTTT-GT	chr6	154788034	GTTT	GT	984870	ExcessHet	0	none	0.00375	0	110	0.00375
chr6-154788034-GTTT-GTT	chr6	154788034	GTTT	GTT	984870	ExcessHet	0	none	0.180364	21	110	0.180364
chr6-154788034-GTTT-GTTTT	chr6	154788034	GTTT	GTTTT	984870	ExcessHet	0	none	0.183595	28	110	0.183595
chr6-154788034-GTTT-GTTTTT	chr6	154788034	GTTT	GTTTTT	984870	ExcessHet	0	none	0.004439	0	110	0.004439
chr6-154788034-GTTT-GTTTTTT	chr6	154788034	GTTT	GTTTTTT	984870	ExcessHet	0	none	8.9e-5	0	110	8.9e-5
chr6-154788034-GTTT-TTTT	chr6	154788034	GTTT	TTTT	984870	ExcessHet	0	none	2.2999999999999995e-4	0	110	2.2999999999999995e-4
chr6-154788035-T-*	chr6	154788035	T	*	561	PASS	0	none	0.184643	21	88	0.184643
chr6-154788035-T-G	chr6	154788035	T	G	561	PASS	2.0077e-4	sas	9e-6	0	88	2.0077e-4
chr6-154788044-T-G	chr6	154788044	T	G	13993	PASS	0.0012664	amr	5.180000000000002e-4	1	134	0.0012664
chr6-154792699-A-G	chr6	154792699	A	G	35117	PASS	0.0045826	mid	0.003727	3	134	0.0045826
chr6-154792706-A-C	chr6	154792706	A	C	335	PASS	1.03e-6	nfe	0	1	134	1.03e-6
chr6-154792771-A-AC	chr6	154792771	A	AC	247	PASS	0	none	0	1	134	1e-6
chr6-154792771-A-G	chr6	154792771	A	G	247	PASS	0	none	0	0	134	1e-6
chr6-154795151-TTC-*	chr6	154795151	TTC	*	10992176.97	PASS	0	none	0	0	134	1e-6
chr6-154795151-TTC-T	chr6	154795151	TTC	T	10992176.97	PASS	0.91115	eas	0.47146899999999936	61	134	0.91115
chr6-154795153-CT-*	chr6	154795153	CT	*	1405.97	PASS	0	none	0.47149599999999936	61	134	0.47149599999999936
chr6-154795153-CT-C	chr6	154795153	CT	C	1405.97	PASS	0	none	0	0	134	1e-6
chr6-154803449-T-G	chr6	154803449	T	G	10952383	PASS	0.92066	eas	0.5248690000000007	67	132	0.92066
chr6-154803775-C-G	chr6	154803775	C	G	198429	PASS	0.022847	nfe	0.018911	4	134	0.022847
chr6-154805561-CTTT-C	chr6	154805561	CTTT	C	575608	ExcessHet	4.709e-5	nfe	3.820000000000003e-4	0	120	3.820000000000003e-4
chr6-154805561-CTTT-CT	chr6	154805561	CTTT	CT	575608	ExcessHet	0	none	0.00885599999999999	1	120	0.00885599999999999
chr6-154805561-CTTT-CTT	chr6	154805561	CTTT	CTT	575608	ExcessHet	0	none	0.185746	46	120	0.185746
chr6-154805561-CTTT-CTTTT	chr6	154805561	CTTT	CTTTT	575608	ExcessHet	0	none	0.06031000000000001	7	120	0.06031000000000001
chr6-154805561-CTTT-CTTTTT	chr6	154805561	CTTT	CTTTTT	575608	ExcessHet	0	none	0.00127699999999999	0	120	0.00127699999999999
chr6-154805561-CTTT-CTTTTTT	chr6	154805561	CTTT	CTTTTTT	575608	ExcessHet	0	none	9e-6	0	120	9e-6
chr6-154805561-CTTT-TTTT	chr6	154805561	CTTT	TTTT	575608	ExcessHet	0	none	2.7300000000000035e-4	0	120	2.7300000000000035e-4
chr6-154805562-T-*	chr6	154805562	T	*	1557	PASS	0	none	0.19558100000000003	47	110	0.19558100000000003
chr6-154805562-T-C	chr6	154805562	T	C	1557	PASS	0.014901	afr	1.27e-4	0	110	0.014901
chr6-154805576-A-G	chr6	154805576	A	G	17871	PASS	0.0043354	nfe	0.002165	1	134	0.0043354
chr6-154808146-A-T	chr6	154808146	A	T	249153	PASS	0.021159	nfe	0.01089499999999999	2	134	0.021159
chr6-154808650-CCTTT-*	chr6	154808650	CCTTT	*	12830136.97	PASS	0	none	9e-6	0	134	9e-6
chr6-154808650-CCTTT-C	chr6	154808650	CCTTT	C	12830136.97	PASS	0.9182	eas	0.4994119999999994	64	134	0.9182
chr6-154808651-CTTT-*	chr6	154808651	CTTT	*	6422	PASS	0	none	0.4994659999999994	64	134	0.4994659999999994
chr6-154808651-CTTT-ATTT	chr6	154808651	CTTT	ATTT	6422	PASS	0	none	0	0	134	1e-6
chr6-154808651-CTTT-C	chr6	154808651	CTTT	C	6422	PASS	0	none	0	0	134	1e-6
chr6-154808651-CTTT-TTTT	chr6	154808651	CTTT	TTTT	6422	PASS	0	none	2.2000000000000003e-5	0	134	2.2000000000000003e-5
chr6-154809955-G-A	chr6	154809955	G	A	575508	PASS	0.052234	sas	0.03048700000000002	5	134	0.052234
chr6-154820179-C-T	chr6	154820179	C	T	521317	PASS	0.1016	amr	0.03426200000000001	5	134	0.1016
chr6-154822151-T-G	chr6	154822151	T	G	460293	PASS	0.10974	sas	0.05119100000000001	11	134	0.10974
chr6-154822368-A-G	chr6	154822368	A	G	180274	PASS	0.028027	afr	0.00896399999999999	1	134	0.028027
chr6-154822427-GTT-G	chr6	154822427	GTT	G	189116	ExcessHet	0	none	0	0	114	1e-6
chr6-154822427-GTT-GT	chr6	154822427	GTT	GT	189116	ExcessHet	0	none	0.006315	0	114	0.006315
chr6-154822427-GTT-GTTT	chr6	154822427	GTT	GTTT	189116	ExcessHet	0	none	0.10932300000000002	10	114	0.10932300000000002
chr6-154822427-GTT-GTTTT	chr6	154822427	GTT	GTTTT	189116	ExcessHet	0	none	0.002064	0	114	0.002064
chr6-154822427-GTT-GTTTTT	chr6	154822427	GTT	GTTTTT	189116	ExcessHet	0	none	3.6999999999999985e-5	0	114	3.6999999999999985e-5
chr6-154822427-GTT-GTTTTTT	chr6	154822427	GTT	GTTTTTT	189116	ExcessHet	0	none	9e-6	0	114	9e-6
chr6-154822427-GTT-GTTTTTTTTTTTTTTTT	chr6	154822427	GTT	GTTTTTTTTTTTTTTTT	189116	ExcessHet	0	none	0	0	114	1e-6
chr6-154822427-GTT-TTT	chr6	154822427	GTT	TTT	189116	ExcessHet	0	none	5.180000000000002e-4	0	114	5.180000000000002e-4
chr6-154822545-A-G	chr6	154822545	A	G	6552	PASS	0.0016857	nfe	6.340000000000003e-4	1	134	0.0016857
chr6-154822559-TAAAA-AAAAA	chr6	154822559	TAAAA	AAAAA	22467	PASS	0	none	0.00149699999999999	0	134	0.00149699999999999
chr6-154822559-TAAAA-T	chr6	154822559	TAAAA	T	22467	PASS	6.09e-6	nfe	0	1	134	6.09e-6
chr6-154822559-TAAAA-TAAA	chr6	154822559	TAAAA	TAAA	22467	PASS	0	none	0.006525	0	134	0.006525
chr6-154822559-TAAAA-TAAAAA	chr6	154822559	TAAAA	TAAAAA	22467	PASS	0	none	0.00157099999999999	0	134	0.00157099999999999
chr6-154822559-TAAAA-TAAAAAA	chr6	154822559	TAAAA	TAAAAAA	22467	PASS	0	none	0	0	134	1e-6
chr6-154822559-TAAAA-TAAAAAAAAA	chr6	154822559	TAAAA	TAAAAAAAAA	22467	PASS	0	none	0	0	134	1e-6
chr6-154822560-A-*	chr6	154822560	A	*	413	PASS	0	none	0.006523	1	122	0.006523
chr6-154822560-A-T	chr6	154822560	A	T	413	PASS	2.0618e-4	eas	2.2000000000000003e-5	0	122	2.0618e-4
chr6-154824227-A-G	chr6	154824227	A	G	532	PASS	7.143e-5	sas	0	1	134	7.143e-5
chr6-154824417-A-*	chr6	154824417	A	*	377536	PASS	0	none	8.9e-5	0	134	8.9e-5
chr6-154824417-A-G	chr6	154824417	A	G	377536	PASS	0.025537	nfe	0.019888	4	134	0.025537
chr6-154824814-A-G	chr6	154824814	A	G	18431	PASS	0.0096312	nfe	0.007301	0	0	0.0096312
chr6-154827048-T-C	chr6	154827048	T	C	118221	PASS	0.011725	nfe	0.007483	4	134	0.011725
chr6-154827154-GTT-G	chr6	154827154	GTT	G	38860	VQSRTrancheINDEL95.00to96.00	0	none	9e-6	0	130	9e-6
chr6-154827154-GTT-GT	chr6	154827154	GTT	GT	38860	VQSRTrancheINDEL95.00to96.00	0	none	3.820000000000003e-4	0	130	3.820000000000003e-4
chr6-154827154-GTT-GTTT	chr6	154827154	GTT	GTTT	38860	VQSRTrancheINDEL95.00to96.00	0	none	0.01220199999999999	0	130	0.01220199999999999
chr6-154827154-GTT-GTTTT	chr6	154827154	GTT	GTTTT	38860	VQSRTrancheINDEL95.00to96.00	0	none	5.2999999999999994e-5	0	130	5.2999999999999994e-5
chr6-154827154-GTT-TTT	chr6	154827154	GTT	TTT	38860	VQSRTrancheINDEL95.00to96.00	0	none	7.740000000000004e-4	0	130	7.740000000000004e-4
chr6-154831177-C-G	chr6	154831177	C	G	7887762	PASS	0.54877	nfe	0.4617049999999993	67	134	0.54877
chr6-154831177-C-T	chr6	154831177	C	T	7887762	PASS	2.2296e-4	mid	3.6999999999999985e-5	0	134	2.2296e-4
chr6-154831927-CT-C	chr6	154831927	CT	C	27470.97	PASS	5.9765e-4	amr	0.005056	0	132	0.005056
chr6-154831927-CT-CTT	chr6	154831927	CT	CTT	27470.97	PASS	0	none	0.01464299999999999	1	132	0.01464299999999999
chr6-154831927-CT-CTTT	chr6	154831927	CT	CTTT	27470.97	PASS	0	none	0	0	132	1e-6
chr6-154831997-G-A	chr6	154831997	G	A	548435	PASS	0.025888	nfe	0.019835	4	134	0.025888
chr6-154832173-G-A	chr6	154832173	G	A	973188	PASS	0.025912	nfe	0.019862	4	134	0.025912
chr6-154832417-T-TCCACCCCAACGGGGAATC	chr6	154832417	T	TCCACCCCAACGGGGAATC	5757.97	PASS	2.985e-5	amr	9e-6	1	134	2.985e-5
chr6-154833593-CT-C	chr6	154833593	CT	C	2601.97	PASS	3.4285e-4	eas	8.450000000000003e-4	0	134	8.450000000000003e-4
chr6-154833593-CT-CTT	chr6	154833593	CT	CTT	2601.97	PASS	0	none	0.00122899999999999	1	134	0.00122899999999999
chr6-154833905-C-T	chr6	154833905	C	T	165084	PASS	0.34614	nfe	0.10028700000000004	0	0	0.34614
chr6-154863527-GCACACACA-G	chr6	154863527	GCACACACA	G	6260.97	PASS	0	none	9e-6	0	0	9e-6
chr6-154863527-GCACACACA-GCA	chr6	154863527	GCACACACA	GCA	6260.97	PASS	0	none	1.0699999999999996e-4	0	0	1.0699999999999996e-4
chr6-154863527-GCACACACA-GCACA	chr6	154863527	GCACACACA	GCACA	6260.97	PASS	0	none	5.850000000000005e-4	0	0	5.850000000000005e-4
chr6-154863527-GCACACACA-GCACACA	chr6	154863527	GCACACACA	GCACACA	6260.97	PASS	0	none	9.839999999999994e-4	0	0	9.839999999999994e-4
chr6-154863527-GCACACACA-GCACACACACA	chr6	154863527	GCACACACA	GCACACACACA	6260.97	PASS	0	none	0.00129699999999999	0	0	0.00129699999999999
chr6-154863527-GCACACACA-GCACACACACACA	chr6	154863527	GCACACACA	GCACACACACACA	6260.97	PASS	0	none	2.720000000000003e-4	0	0	2.720000000000003e-4
chr6-154863527-GCACACACA-GCACACACACACACA	chr6	154863527	GCACACACA	GCACACACACACACA	6260.97	PASS	0	none	1.6699999999999994e-4	0	0	1.6699999999999994e-4
chr6-154863527-GCACACACA-GCACACACACACACACA	chr6	154863527	GCACACACA	GCACACACACACACACA	6260.97	PASS	0	none	1.87e-4	0	0	1.87e-4
chr6-154863527-GCACACACA-GCACACACACACACACACA	chr6	154863527	GCACACACA	GCACACACACACACACACA	6260.97	PASS	0	none	3.6999999999999985e-5	0	0	3.6999999999999985e-5
chr6-154863529-A-*	chr6	154863529	A	*	105	VQSRTrancheSNP99.80to99.90	0	none	0.001959	0	0	0.001959
chr6-154863529-A-G	chr6	154863529	A	G	105	VQSRTrancheSNP99.80to99.90	0	none	9e-6	0	0	9e-6
chr6-154961542-CTTTTT-C	chr6	154961542	CTTTTT	C	15530.97	PASS	0	none	8.9e-5	0	0	8.9e-5
chr6-154961542-CTTTTT-CT	chr6	154961542	CTTTTT	CT	15530.97	PASS	0	none	1.6699999999999994e-4	0	0	1.6699999999999994e-4
chr6-154961542-CTTTTT-CTT	chr6	154961542	CTTTTT	CTT	15530.97	PASS	0	none	7.480000000000004e-4	0	0	7.480000000000004e-4
chr6-154961542-CTTTTT-CTTT	chr6	154961542	CTTTTT	CTTT	15530.97	PASS	0	none	0.00127299999999999	0	0	0.00127299999999999
chr6-154961542-CTTTTT-CTTTT	chr6	154961542	CTTTTT	CTTTT	15530.97	PASS	0	none	0.00916499999999998	0	0	0.00916499999999998
chr6-154961542-CTTTTT-CTTTTTT	chr6	154961542	CTTTTT	CTTTTTT	15530.97	PASS	0	none	5.620000000000005e-4	0	0	5.620000000000005e-4
chr6-154961542-CTTTTT-CTTTTTTT	chr6	154961542	CTTTTT	CTTTTTTT	15530.97	PASS	0	none	3.6999999999999985e-5	0	0	3.6999999999999985e-5
chr6-154961597-A-G	chr6	154961597	A	G	21705	PASS	0	none	0.01464299999999999	0	0	0.01464299999999999
chr6-155004747-T-C	chr6	155004747	T	C	99898	PASS	0.08505	nfe	0.04707000000000001	1	2	0.08505
chr6-155004880-T-G	chr6	155004880	T	G	14614	PASS	0.018941	nfe	0.004505	1	22	0.018941
chr6-155004915-T-C	chr6	155004915	T	C	270720	PASS	0.14144	nfe	0.08734800000000002	1	36	0.14144
chr6-155004960-G-T	chr6	155004960	G	T	356915	PASS	0.1429	nfe	0.10205000000000002	11	86	0.1429
chr6-155005169-A-G	chr6	155005169	A	G	396	PASS	3.621e-5	amr	3.6999999999999985e-5	0	24	3.6999999999999985e-5
chr6-155013917-TACACACACACAC-*	chr6	155013917	TACACACACACAC	*	15307.97	PASS	0	none	9e-6	0	0	9e-6
chr6-155013917-TACACACACACAC-T	chr6	155013917	TACACACACACAC	T	15307.97	PASS	0	none	9e-6	0	0	9e-6
chr6-155013917-TACACACACACAC-TACACAC	chr6	155013917	TACACACACACAC	TACACAC	15307.97	PASS	0	none	2.2000000000000003e-5	0	0	2.2000000000000003e-5
chr6-155013917-TACACACACACAC-TACACACAC	chr6	155013917	TACACACACACAC	TACACACAC	15307.97	PASS	0	none	2.2000000000000003e-5	0	0	2.2000000000000003e-5
chr6-155013917-TACACACACACAC-TACACACACAC	chr6	155013917	TACACACACACAC	TACACACACAC	15307.97	PASS	0	none	6.999999999999998e-5	0	0	6.999999999999998e-5
chr6-155013917-TACACACACACAC-TACACACACACACAC	chr6	155013917	TACACACACACAC	TACACACACACACAC	15307.97	PASS	0	none	0.00129699999999999	0	0	0.00129699999999999
chr6-155013917-TACACACACACAC-TACACACACACACACAC	chr6	155013917	TACACACACACAC	TACACACACACACACAC	15307.97	PASS	0	none	0.002182	0	0	0.002182
chr6-155013917-TACACACACACAC-TACACACACACACACACAC	chr6	155013917	TACACACACACAC	TACACACACACACACACAC	15307.97	PASS	0	none	0.00134599999999999	0	0	0.00134599999999999
chr6-155013917-TACACACACACAC-TACACACACACACACACACAC	chr6	155013917	TACACACACACAC	TACACACACACACACACACAC	15307.97	PASS	0	none	4.260000000000005e-4	0	0	4.260000000000005e-4
chr6-155013917-TACACACACACAC-TACACACACACACACACACACAC	chr6	155013917	TACACACACACAC	TACACACACACACACACACACAC	15307.97	PASS	0	none	5.620000000000005e-4	0	0	5.620000000000005e-4
chr6-155013917-TACACACACACAC-TACACACACACACACACACACACAC	chr6	155013917	TACACACACACAC	TACACACACACACACACACACACAC	15307.97	PASS	0	none	4.480000000000004e-4	0	0	4.480000000000004e-4
chr6-155013917-TACACACACACAC-TACACACACACACACACACACACACAC	chr6	155013917	TACACACACACAC	TACACACACACACACACACACACACAC	15307.97	PASS	0	none	3.590000000000004e-4	0	0	3.590000000000004e-4
chr6-155013917-TACACACACACAC-TACACACACACACACACACACACACACAC	chr6	155013917	TACACACACACAC	TACACACACACACACACACACACACACAC	15307.97	PASS	0	none	6.999999999999998e-5	0	0	6.999999999999998e-5
chr6-155013917-TACACACACACAC-TACACACACACACACACACACACACACACAC	chr6	155013917	TACACACACACAC	TACACACACACACACACACACACACACACAC	15307.97	PASS	0	none	0	0	0	1e-6
chr6-155013917-TACACACACACAC-TACACACACACACACACACACACACACACACACAC	chr6	155013917	TACACACACACAC	TACACACACACACACACACACACACACACACACAC	15307.97	PASS	0	none	9e-6	0	0	9e-6
chr6-155013917-TACACACACACAC-TACACACACACACACACACACACACACACACACACAC	chr6	155013917	TACACACACACAC	TACACACACACACACACACACACACACACACACACAC	15307.97	PASS	0	none	3.6999999999999985e-5	0	0	3.6999999999999985e-5
chr6-155013953-C-CACA	chr6	155013953	C	CACA	3081.97	PASS	0	none	0.00117599999999999	0	0	0.00117599999999999
chr6-155013953-C-CACACA	chr6	155013953	C	CACACA	3081.97	PASS	0	none	8.66e-4	0	0	8.66e-4
chr6-155013953-C-CACACACA	chr6	155013953	C	CACACACA	3081.97	PASS	0	none	4.940000000000003e-4	0	0	4.940000000000003e-4
chr6-155013953-C-CACACACACA	chr6	155013953	C	CACACACACA	3081.97	PASS	0	none	4.03e-4	0	0	4.03e-4
chr6-155013953-C-CACACACACACA	chr6	155013953	C	CACACACACACA	3081.97	PASS	0	none	2.93e-4	0	0	2.93e-4
chr6-155013953-C-CACACACACACACA	chr6	155013953	C	CACACACACACACA	3081.97	PASS	0	none	6.999999999999998e-5	0	0	6.999999999999998e-5
chr6-155129035-A-G	chr6	155129035	A	G	49417	PASS	0.0076322	nfe	0.003271	2	134	0.0076322
chr6-155129515-G-A	chr6	155129515	G	A	41776	PASS	4.5411e-4	nfe	3.160000000000005e-4	1	134	4.5411e-4
chr6-155130218-G-A	chr6	155130218	G	A	13998352	PASS	0.39342	sas	0.198701	26	134	0.39342
chr6-155137239-T-C	chr6	155137239	T	C	1216533	PASS	0.031105	sas	0.02261100000000001	4	134	0.031105
chr6-155137443-C-T	chr6	155137443	C	T	145865	PASS	0.030823	eas	0.00249	2	134	0.030823
chr6-155144643-T-A	chr6	155144643	T	A	22490	PASS	0.001672	nfe	8.450000000000003e-4	1	134	0.001672
chr6-155144877-CTTAG-*	chr6	155144877	CTTAG	*	59909.97	PASS	0	none	1.0799999999999996e-4	0	134	1.0799999999999996e-4
chr6-155144877-CTTAG-C	chr6	155144877	CTTAG	C	59909.97	PASS	0.033329	eas	0.002515	2	134	0.033329
chr6-155148211-G-A	chr6	155148211	G	A	45996	PASS	6.5572e-4	mid	4.730000000000004e-4	1	134	6.5572e-4
chr6-155164271-G-A	chr6	155164271	G	A	4817146	PASS	0.74427	amr	0.606111	80	134	0.74427
chr6-155164271-G-GTA	chr6	155164271	G	GTA	4817146	PASS	0	none	0	0	134	1e-6
chr6-155164271-G-T	chr6	155164271	G	T	4817146	PASS	0	none	0	0	134	1e-6
chr6-155164401-G-A	chr6	155164401	G	A	9514334	PASS	0.77422	amr	0.6167490000000002	76	134	0.77422
chr6-155164420-G-*	chr6	155164420	G	*	10534787	PASS	0	none	0	0	134	1e-6
chr6-155164420-G-A	chr6	155164420	G	A	10534787	PASS	0.77897	amr	0.6211070000000003	77	134	0.77897
chr6-155164559-G-A	chr6	155164559	G	A	8024	PASS	2.4386e-4	nfe	1.47e-4	1	134	2.4386e-4
chr6-155164683-C-T	chr6	155164683	C	T	528	PASS	0	none	0	1	134	1e-6
chr6-155165316-G-A	chr6	155165316	G	A	49866	PASS	0.0037426	nfe	0.00179199999999999	1	134	0.0037426
chr6-155165316-G-C	chr6	155165316	G	C	49866	PASS	1.295e-5	nfe	0	0	134	1.295e-5
chr6-155165385-G-A	chr6	155165385	G	A	2514589	PASS	0.13286	nfe	0.10841500000000004	18	134	0.13286
chr6-155165470-G-A	chr6	155165470	G	A	122332	PASS	0.019957	nfe	0.00958899999999999	4	134	0.019957
chr6-155165509-A-G	chr6	155165509	A	G	1308205	PASS	0.13307	nfe	0.107367	18	134	0.13307
chr6-155165547-T-C	chr6	155165547	T	C	2631	PASS	1.7078e-4	nfe	7.099999999999998e-5	1	132	1.7078e-4
chr6-155168715-G-A	chr6	155168715	G	A	923899	PASS	0.12792	nfe	0.102983	17	132	0.12792
chr6-155168917-G-A	chr6	155168917	G	A	346625	PASS	0.18025	afr	0.018436	2	134	0.18025
chr6-155168982-GT-G	chr6	155168982	GT	G	41951	VQSRTrancheINDEL95.00to96.00	0.0053243	afr	0.002189	0	124	0.0053243
chr6-155168982-GT-GTT	chr6	155168982	GT	GTT	41951	VQSRTrancheINDEL95.00to96.00	0	none	0.01901200000000002	2	124	0.01901200000000002
chr6-155168982-GT-GTTT	chr6	155168982	GT	GTTT	41951	VQSRTrancheINDEL95.00to96.00	0	none	1.0799999999999996e-4	0	124	1.0799999999999996e-4
chr6-155168982-GT-TT	chr6	155168982	GT	TT	41951	VQSRTrancheINDEL95.00to96.00	0	none	0	0	124	1e-6
chr6-155176705-C-T	chr6	155176705	C	T	711025	PASS	0.092188	nfe	0.07229900000000002	8	134	0.092188
chr6-155182448-G-A	chr6	155182448	G	A	734499	PASS	0.23934	afr	0.06964800000000002	16	134	0.23934
chr6-155182448-G-GT	chr6	155182448	G	GT	734499	PASS	0	none	0	0	134	1e-6
chr6-155182448-G-T	chr6	155182448	G	T	734499	PASS	2.093e-5	nfe	3.6999999999999985e-5	0	134	3.6999999999999985e-5
chr6-155183335-G-A	chr6	155183335	G	A	226899	PASS	0.023341	sas	0.005983	1	134	0.023341
chr6-155183353-C-T	chr6	155183353	C	T	49890	PASS	0.0026585	nfe	0.00103599999999999	1	134	0.0026585
chr6-155183361-G-C	chr6	155183361	G	C	130504	PASS	0.0055742	nfe	0.002791	1	134	0.0055742
chr6-155183361-G-T	chr6	155183361	G	T	130504	PASS	0	none	9e-6	0	134	9e-6
chr6-155240430-C-T	chr6	155240430	C	T	5310187	PASS	0.53871	mid	0.46570799999999934	73	134	0.53871
chr6-155240515-C-A	chr6	155240515	C	A	56164	PASS	0	none	0	0	134	1e-6
chr6-155240515-C-T	chr6	155240515	C	T	56164	PASS	0.0049681	nfe	0.003119	1	134	0.0049681
chr6-155240626-T-C	chr6	155240626	T	C	39660175	PASS	0.9922	nfe	0.9769630000000004	134	134	0.9922
chr6-155240662-C-T	chr6	155240662	C	T	7497036	PASS	0.28183	nfe	0.239937	36	134	0.28183
chr6-155240743-C-T	chr6	155240743	C	T	460306	PASS	0.044085	nfe	0.030115	8	134	0.044085
chr6-155243876-AAGAAT-*	chr6	155243876	AAGAAT	*	21273	VQSRTrancheINDEL99.90to99.95	0	none	0.019666	0	62	0.019666
chr6-155243876-AAGAAT-A	chr6	155243876	AAGAAT	A	21273	VQSRTrancheINDEL99.90to99.95	2.36e-6	nfe	2.2000000000000003e-5	0	62	2.2000000000000003e-5
chr6-155243876-AAGAAT-AAAT	chr6	155243876	AAGAAT	AAAT	21273	VQSRTrancheINDEL99.90to99.95	0	none	0.01414399999999998	0	62	0.01414399999999998
chr6-155243876-AAGAAT-ATAATTAGAAT	chr6	155243876	AAGAAT	ATAATTAGAAT	21273	VQSRTrancheINDEL99.90to99.95	0	none	0	0	62	1e-6
chr6-155243876-AAGAAT-ATTTAGAAT	chr6	155243876	AAGAAT	ATTTAGAAT	21273	VQSRTrancheINDEL99.90to99.95	0	none	0	0	62	1e-6
chr6-155243876-AAGAAT-TAGAAT	chr6	155243876	AAGAAT	TAGAAT	21273	VQSRTrancheINDEL99.90to99.95	0	none	9e-6	0	62	9e-6
chr6-155243877-AGAAT-*	chr6	155243877	AGAAT	*	20699	VQSRTrancheINDEL99.90to99.95	0	none	0.03414800000000001	0	40	0.03414800000000001
chr6-155243877-AGAAT-A	chr6	155243877	AGAAT	A	20699	VQSRTrancheINDEL99.90to99.95	6.109e-5	amr	2.08e-4	0	40	2.08e-4
chr6-155243877-AGAAT-AAAT	chr6	155243877	AGAAT	AAAT	20699	VQSRTrancheINDEL99.90to99.95	0	none	0.01465899999999999	0	40	0.01465899999999999
chr6-155243877-AGAAT-GGAAT	chr6	155243877	AGAAT	GGAAT	20699	VQSRTrancheINDEL99.90to99.95	0	none	0	0	40	1e-6
chr6-155243877-AGAAT-TGAAT	chr6	155243877	AGAAT	TGAAT	20699	VQSRTrancheINDEL99.90to99.95	0	none	2.2000000000000003e-5	0	40	2.2000000000000003e-5
chr6-155243878-G-*	chr6	155243878	G	*	42178	VQSRTrancheSNP99.90to99.95	0	none	0.04859700000000001	0	6	0.04859700000000001
chr6-155243878-G-A	chr6	155243878	G	A	42178	VQSRTrancheSNP99.90to99.95	0.18278	sas	0.01435899999999999	0	6	0.18278
chr6-155243878-G-T	chr6	155243878	G	T	42178	VQSRTrancheSNP99.90to99.95	0.1424	eas	0.01556399999999999	0	6	0.1424
chr6-155243884-C-*	chr6	155243884	C	*	26867	VQSRTrancheSNP99.90to99.95	0	none	0.00136999999999999	0	14	0.00136999999999999
chr6-155243884-C-A	chr6	155243884	C	A	26867	VQSRTrancheSNP99.90to99.95	0.069407	eas	0.018455	2	14	0.069407
chr6-155243884-C-G	chr6	155243884	C	G	26867	VQSRTrancheSNP99.90to99.95	0	none	9e-6	0	14	9e-6
chr6-155243884-C-T	chr6	155243884	C	T	26867	VQSRTrancheSNP99.90to99.95	2.1376e-4	sas	5.39e-4	0	14	5.39e-4
chr6-155243887-C-*	chr6	155243887	C	*	44928	ExcessHet	0	none	1.0799999999999996e-4	0	24	1.0799999999999996e-4
chr6-155243887-C-A	chr6	155243887	C	A	44928	ExcessHet	0.064623	eas	0.03413300000000001	3	24	0.064623
chr6-155243892-C-*	chr6	155243892	C	*	1227	PASS	0	none	1.0799999999999996e-4	0	64	1.0799999999999996e-4
chr6-155243892-C-A	chr6	155243892	C	A	1227	PASS	4.0633e-4	sas	6.090000000000004e-4	0	64	6.090000000000004e-4
chr6-155243892-C-G	chr6	155243892	C	G	1227	PASS	0	none	9e-6	0	64	9e-6
chr6-155243892-C-T	chr6	155243892	C	T	1227	PASS	0	none	0	0	64	1e-6
chr6-155243894-T-*	chr6	155243894	T	*	9206	VQSRTrancheSNP99.90to99.95	0	none	8.9e-5	0	44	8.9e-5
chr6-155243894-T-A	chr6	155243894	T	A	9206	VQSRTrancheSNP99.90to99.95	0.012932	eas	0.00782699999999999	1	44	0.012932
chr6-155243894-T-G	chr6	155243894	T	G	9206	VQSRTrancheSNP99.90to99.95	0	none	9e-6	0	44	9e-6
chr6-155243898-C-*	chr6	155243898	C	*	8547	VQSRTrancheSNP99.90to99.95	0	none	0	0	40	1e-6
chr6-155243898-C-A	chr6	155243898	C	A	8547	VQSRTrancheSNP99.90to99.95	0.022909	eas	0.006818	0	40	0.022909
chr6-155243898-C-G	chr6	155243898	C	G	8547	VQSRTrancheSNP99.90to99.95	0	none	0	0	40	1e-6
chr6-155243901-C-*	chr6	155243901	C	*	2184	VQSRTrancheSNP99.80to99.90	0	none	0	0	48	1e-6
chr6-155243901-C-A	chr6	155243901	C	A	2184	VQSRTrancheSNP99.80to99.90	0.0042337	eas	0.00151799999999999	1	48	0.0042337
chr6-155243907-C-A	chr6	155243907	C	A	40	PASS	1.529e-5	eas	5.2999999999999994e-5	0	88	5.2999999999999994e-5
chr6-155243907-C-T	chr6	155243907	C	T	40	PASS	0	none	0	0	88	1e-6
chr6-155243955-T-C	chr6	155243955	T	C	8512649	PASS	0.48018	mid	0.3889609999999999	59	128	0.48018
chr6-155243956-C-T	chr6	155243956	C	T	8513023	PASS	0.47914	mid	0.3889819999999999	59	130	0.47914
chr6-155244610-T-A	chr6	155244610	T	A	5860633	PASS	0	none	0	0	134	1e-6
chr6-155244610-T-C	chr6	155244610	T	C	5860633	PASS	0.47463	mid	0.4029189999999994	61	134	0.47463
chr6-155244911-A-C	chr6	155244911	A	C	2083090	PASS	0.64242	eas	0.2695689999999997	25	134	0.64242
chr6-155244961-ATT-A	chr6	155244961	ATT	A	568331	PASS	1.557e-5	nfe	5.2999999999999994e-5	0	130	5.2999999999999994e-5
chr6-155244961-ATT-AT	chr6	155244961	ATT	AT	568331	PASS	0	none	0.00269	0	130	0.00269
chr6-155244961-ATT-ATTT	chr6	155244961	ATT	ATTT	568331	PASS	0	none	0.12676	34	130	0.12676
chr6-155244961-ATT-ATTTT	chr6	155244961	ATT	ATTTT	568331	PASS	0	none	7.980000000000003e-4	0	130	7.980000000000003e-4
chr6-155244961-ATT-CTT	chr6	155244961	ATT	CTT	568331	PASS	0	none	3.6999999999999985e-5	0	130	3.6999999999999985e-5
chr6-155244961-ATT-TTT	chr6	155244961	ATT	TTT	568331	PASS	0	none	9e-6	0	130	9e-6
chr6-155244962-T-*	chr6	155244962	T	*	512.97	VQSRTrancheINDEL95.00to96.00	0	none	0.002815	0	120	0.002815
chr6-155244962-T-TA	chr6	155244962	T	TA	512.97	VQSRTrancheINDEL95.00to96.00	6.938e-5	nfe	9e-6	0	120	6.938e-5
chr6-155244963-T-*	chr6	155244963	T	*	40277	PASS	0	none	5.2999999999999994e-5	0	128	5.2999999999999994e-5
chr6-155244963-T-A	chr6	155244963	T	A	40277	PASS	0.013962	nfe	0.00655	2	128	0.013962
chr6-155245755-GTTTT-*	chr6	155245755	GTTTT	*	7585808	PASS	0	none	0	0	128	1e-6
chr6-155245755-GTTTT-ATTTT	chr6	155245755	GTTTT	ATTTT	7585808	PASS	0	none	0	1	128	1e-6
chr6-155245755-GTTTT-G	chr6	155245755	GTTTT	G	7585808	PASS	5e-7	nfe	9e-6	0	128	9e-6
chr6-155245755-GTTTT-GT	chr6	155245755	GTTTT	GT	7585808	PASS	0	none	9e-6	0	128	9e-6
chr6-155245755-GTTTT-GTT	chr6	155245755	GTTTT	GTT	7585808	PASS	0	none	6.570000000000002e-4	0	128	6.570000000000002e-4
chr6-155245755-GTTTT-GTTGTTTTT	chr6	155245755	GTTTT	GTTGTTTTT	7585808	PASS	0	none	9e-6	0	128	9e-6
chr6-155245755-GTTTT-GTTT	chr6	155245755	GTTTT	GTTT	7585808	PASS	0	none	0.003651	0	128	0.003651
chr6-155245755-GTTTT-GTTTTT	chr6	155245755	GTTTT	GTTTTT	7585808	PASS	0	none	0.184844	32	128	0.184844
chr6-155245755-GTTTT-GTTTTTT	chr6	155245755	GTTTT	GTTTTTT	7585808	PASS	0	none	0.21735	20	128	0.21735
chr6-155245755-GTTTT-GTTTTTTT	chr6	155245755	GTTTT	GTTTTTTT	7585808	PASS	0	none	0.127614	19	128	0.127614
chr6-155245755-GTTTT-GTTTTTTTT	chr6	155245755	GTTTT	GTTTTTTTT	7585808	PASS	0	none	0.10439500000000004	12	128	0.10439500000000004
chr6-155245755-GTTTT-GTTTTTTTTT	chr6	155245755	GTTTT	GTTTTTTTTT	7585808	PASS	0	none	0.141278	28	128	0.141278
chr6-155245755-GTTTT-GTTTTTTTTTT	chr6	155245755	GTTTT	GTTTTTTTTTT	7585808	PASS	0	none	0.05345300000000001	15	128	0.05345300000000001
chr6-155245755-GTTTT-GTTTTTTTTTTT	chr6	155245755	GTTTT	GTTTTTTTTTTT	7585808	PASS	0	none	0.01225399999999998	0	128	0.01225399999999998
chr6-155245755-GTTTT-GTTTTTTTTTTTT	chr6	155245755	GTTTT	GTTTTTTTTTTTT	7585808	PASS	0	none	0.00191599999999999	0	128	0.00191599999999999
chr6-155245755-GTTTT-GTTTTTTTTTTTTT	chr6	155245755	GTTTT	GTTTTTTTTTTTTT	7585808	PASS	0	none	4.05e-4	0	128	4.05e-4
chr6-155245755-GTTTT-GTTTTTTTTTTTTTT	chr6	155245755	GTTTT	GTTTTTTTTTTTTTT	7585808	PASS	0	none	1.27e-4	0	128	1.27e-4
chr6-155245755-GTTTT-GTTTTTTTTTTTTTTT	chr6	155245755	GTTTT	GTTTTTTTTTTTTTTT	7585808	PASS	0	none	3.6999999999999985e-5	0	128	3.6999999999999985e-5
chr6-155245755-GTTTT-GTTTTTTTTTTTTTTTT	chr6	155245755	GTTTT	GTTTTTTTTTTTTTTTT	7585808	PASS	0	none	0	0	128	1e-6
chr6-155245755-GTTTT-GTTTTTTTTTTTTTTTTTTT	chr6	155245755	GTTTT	GTTTTTTTTTTTTTTTTTTT	7585808	PASS	0	none	9e-6	0	128	9e-6
chr6-155245755-GTTTT-GTTTTTTTTTTTTTTTTTTTTTT	chr6	155245755	GTTTT	GTTTTTTTTTTTTTTTTTTTTTT	7585808	PASS	0	none	0	0	128	1e-6
chr6-155245755-GTTTT-GTTTTTTTTTTTTTTTTTTTTTTTTTT	chr6	155245755	GTTTT	GTTTTTTTTTTTTTTTTTTTTTTTTTT	7585808	PASS	0	none	9e-6	0	128	9e-6
chr6-155245755-GTTTT-GTTTTTTTTTTTTTTTTTTTTTTTTTTTTTTTTTTTTTT	chr6	155245755	GTTTT	GTTTTTTTTTTTTTTTTTTTTTTTTTTTTTTTTTTTTTT	7585808	PASS	0	none	0	0	128	1e-6
chr6-155245755-GTTTT-TTTTT	chr6	155245755	GTTTT	TTTTT	7585808	PASS	0	none	0.00110799999999999	0	128	0.00110799999999999
chr6-155245781-C-*	chr6	155245781	C	*	2468	PASS	0	none	6.330000000000003e-4	0	74	6.330000000000003e-4
chr6-155245781-C-A	chr6	155245781	C	A	2468	PASS	2.0791e-4	nfe	0.00117899999999999	0	74	0.00117899999999999
chr6-155245781-C-T	chr6	155245781	C	T	2468	PASS	5.5e-7	nfe	2.720000000000003e-4	0	74	2.720000000000003e-4
chr6-155248034-C-T	chr6	155248034	C	T	2025531	PASS	0.15342	afr	0.08055400000000003	14	134	0.15342
chr6-155248244-C-T	chr6	155248244	C	T	4220033	PASS	0.6454	eas	0.26554699999999953	22	134	0.6454
chr6-155248305-T-C	chr6	155248305	T	C	441	PASS	2.06e-6	nfe	0	1	134	2.06e-6
chr6-155249712-T-C	chr6	155249712	T	C	284	PASS	8.2e-6	nfe	0	1	134	8.2e-6
chr6-155249771-T-A	chr6	155249771	T	A	483	PASS	0	none	0	1	134	1e-6
chr6-155249979-A-G	chr6	155249979	A	G	17263028	PASS	0.99227	nfe	0.9817860000000008	134	134	0.99227
chr6-155250001-G-A	chr6	155250001	G	A	190294	PASS	0.021531	nfe	0.01272699999999999	2	134	0.021531
chr6-155250425-C-A	chr6	155250425	C	A	68531	PASS	0.015114	nfe	0.00655	2	130	0.015114
chr6-155250482-G-*	chr6	155250482	G	*	162480	PASS	0	none	0.00105999999999999	0	134	0.00105999999999999
chr6-155250482-G-A	chr6	155250482	G	A	162480	PASS	0.014377	nfe	0.006783	2	134	0.014377
chr6-155250483-A-*	chr6	155250483	A	*	162812	PASS	0	none	0.00105999999999999	0	134	0.00105999999999999
chr6-155250483-A-G	chr6	155250483	A	G	162812	PASS	0.01441	nfe	0.006783	2	134	0.01441
chr6-155250563-T-C	chr6	155250563	T	C	10781931	PASS	0.47207	mid	0.3909439999999999	59	134	0.47207
chr6-155250710-TTA-T	chr6	155250710	TTA	T	131886.97	PASS	0.0070908	nfe	0.004263	1	134	0.0070908
chr6-155250892-C-T	chr6	155250892	C	T	387046	PASS	0.021607	nfe	0.01204599999999999	4	134	0.021607
chr6-155250952-A-G	chr6	155250952	A	G	5106	PASS	1.0018e-4	nfe	3.6999999999999985e-5	1	134	1.0018e-4
chr6-155251097-C-T	chr6	155251097	C	T	407995	PASS	0.062512	mid	0.01951900000000001	1	134	0.062512
chr6-155251813-C-T	chr6	155251813	C	T	456334	PASS	0.041169	nfe	0.03258500000000002	5	132	0.041169
chr6-155251852-G-A	chr6	155251852	G	A	20092687	PASS	0.99191	nfe	0.9796470000000006	130	130	0.99191
chr6-155252141-C-T	chr6	155252141	C	T	629790	PASS	0.18823	eas	0.04814700000000002	2	134	0.18823
chr6-155253064-C-T	chr6	155253064	C	T	13141760	PASS	0.47007	mid	0.38840299999999983	59	134	0.47007
chr6-155253073-T-*	chr6	155253073	T	*	22678702	PASS	0	none	9e-6	0	134	9e-6
chr6-155253073-T-C	chr6	155253073	T	C	22678702	PASS	0.75636	nfe	0.7115630000000001	112	134	0.75636
chr6-155253293-A-G	chr6	155253293	A	G	388127	PASS	0.2018	eas	0.04809400000000002	3	134	0.2018
chr6-155253344-G-A	chr6	155253344	G	A	1881371	PASS	0.43712	mid	0.34498799999999946	58	124	0.43712
chr6-155253344-G-C	chr6	155253344	G	C	1881371	PASS	0	none	0	0	124	1e-6
chr6-155253578-G-A	chr6	155253578	G	A	182256	PASS	0.089264	nfe	0.05222000000000002	2	12	0.089264
chr6-155253578-G-T	chr6	155253578	G	T	182256	PASS	0	none	9e-6	0	12	9e-6
chr6-155254297-C-T	chr6	155254297	C	T	6774858	PASS	0.46583	mid	0.4022709999999994	60	134	0.46583
chr6-155254307-G-A	chr6	155254307	G	A	136503	PASS	0.014311	nfe	0.006887	2	134	0.014311
chr6-155254359-G-C	chr6	155254359	G	C	14395	PASS	0.0012285	mid	6.100000000000004e-4	2	134	0.0012285
chr6-155254404-TCC-CCC	chr6	155254404	TCC	CCC	118202	VQSRTrancheINDEL95.00to96.00	0	none	2.2000000000000003e-5	0	134	2.2000000000000003e-5
chr6-155254404-TCC-T	chr6	155254404	TCC	T	118202	VQSRTrancheINDEL95.00to96.00	0	none	0	0	134	1e-6
chr6-155254404-TCC-TC	chr6	155254404	TCC	TC	118202	VQSRTrancheINDEL95.00to96.00	0	none	0.00712	2	134	0.00712
chr6-155254404-TCC-TCCC	chr6	155254404	TCC	TCCC	118202	VQSRTrancheINDEL95.00to96.00	0	none	0.00184199999999999	0	134	0.00184199999999999
chr6-155254412-C-A	chr6	155254412	C	A	7839486	PASS	3.353e-5	nfe	9e-6	0	134	3.353e-5
chr6-155254412-C-CG	chr6	155254412	C	CG	7839486	PASS	1.0438e-4	amr	1.27e-4	0	134	1.27e-4
chr6-155254412-C-G	chr6	155254412	C	G	7839486	PASS	0.47158	mid	0.38915999999999984	58	134	0.47158
chr6-155254473-G-A	chr6	155254473	G	A	10736746	PASS	0.47266	mid	0.3972149999999993	60	134	0.47266
chr6-155254528-C-T	chr6	155254528	C	T	4571	PASS	1.377e-5	nfe	7.099999999999998e-5	1	134	7.099999999999998e-5
chr6-155254733-G-A	chr6	155254733	G	A	3505074	PASS	0.45737	mid	0.3778349999999996	60	134	0.45737
chr6-155254807-C-T	chr6	155254807	C	T	2665111	PASS	0.44916	mid	0.35276299999999966	57	132	0.44916
chr6-155254808-G-A	chr6	155254808	G	A	1886436	PASS	0.64242	eas	0.242352	22	132	0.64242
chr6-155256009-T-G	chr6	155256009	T	G	200	VQSRTrancheINDEL95.00to96.00	0	none	0	0	0	1e-6
chr6-155256009-T-TA	chr6	155256009	T	TA	200	VQSRTrancheINDEL95.00to96.00	1.3123e-4	sas	1.87e-4	0	0	1.87e-4
chr6-155256009-T-TAA	chr6	155256009	T	TAA	200	VQSRTrancheINDEL95.00to96.00	0	none	9e-6	0	0	9e-6
chr6-155256009-T-TG	chr6	155256009	T	TG	200	VQSRTrancheINDEL95.00to96.00	0	none	0	0	0	1e-6
chr6-155256010-TA-AA	chr6	155256010	TA	AA	264704	VQSRTrancheINDEL95.00to96.00	0	none	0.00163899999999999	0	0	0.00163899999999999
chr6-155256010-TA-GA	chr6	155256010	TA	GA	264704	VQSRTrancheINDEL95.00to96.00	0	none	0	0	0	1e-6
chr6-155256010-TA-T	chr6	155256010	TA	T	264704	VQSRTrancheINDEL95.00to96.00	5.5797e-4	nfe	0.00158999999999999	0	0	0.00158999999999999
chr6-155256010-TA-TAA	chr6	155256010	TA	TAA	264704	VQSRTrancheINDEL95.00to96.00	0	none	0.112331	0	0	0.112331
chr6-155256010-TA-TAAA	chr6	155256010	TA	TAAA	264704	VQSRTrancheINDEL95.00to96.00	0	none	0.006064	0	0	0.006064
chr6-155256010-TA-TAAAA	chr6	155256010	TA	TAAAA	264704	VQSRTrancheINDEL95.00to96.00	0	none	1.27e-4	0	0	1.27e-4
chr6-155256010-TA-TAAAAA	chr6	155256010	TA	TAAAAA	264704	VQSRTrancheINDEL95.00to96.00	0	none	9e-6	0	0	9e-6
chr6-155256019-AGG-*	chr6	155256019	AGG	*	524534	VQSRTrancheINDEL97.00to99.00	0	none	0	0	0	1e-6
chr6-155256019-AGG-A	chr6	155256019	AGG	A	524534	VQSRTrancheINDEL97.00to99.00	0	none	2.08e-4	0	0	2.08e-4
chr6-155256019-AGG-AAAAGGG	chr6	155256019	AGG	AAAAGGG	524534	VQSRTrancheINDEL97.00to99.00	0	none	1.47e-4	0	0	1.47e-4
chr6-155256019-AGG-AAAAGGGG	chr6	155256019	AGG	AAAAGGGG	524534	VQSRTrancheINDEL97.00to99.00	0	none	9e-6	0	0	9e-6
chr6-155256019-AGG-AAAGGG	chr6	155256019	AGG	AAAGGG	524534	VQSRTrancheINDEL97.00to99.00	0	none	0.007533	0	0	0.007533
chr6-155256019-AGG-AAAGGGG	chr6	155256019	AGG	AAAGGGG	524534	VQSRTrancheINDEL97.00to99.00	0	none	7.950000000000004e-4	0	0	7.950000000000004e-4
chr6-155256019-AGG-AAAGGGGG	chr6	155256019	AGG	AAAGGGGG	524534	VQSRTrancheINDEL97.00to99.00	0	none	9e-6	0	0	9e-6
chr6-155256019-AGG-AAATGG	chr6	155256019	AGG	AAATGG	524534	VQSRTrancheINDEL97.00to99.00	0	none	0	0	0	1e-6
chr6-155256019-AGG-AAGGG	chr6	155256019	AGG	AAGGG	524534	VQSRTrancheINDEL97.00to99.00	0	none	0.12446500000000002	0	0	0.12446500000000002
chr6-155256019-AGG-AAGGGG	chr6	155256019	AGG	AAGGGG	524534	VQSRTrancheINDEL97.00to99.00	0	none	0.006398	0	0	0.006398
chr6-155256019-AGG-AAGGGGG	chr6	155256019	AGG	AAGGGGG	524534	VQSRTrancheINDEL97.00to99.00	0	none	2.500000000000001e-4	0	0	2.500000000000001e-4
chr6-155256019-AGG-AAGGGGGG	chr6	155256019	AGG	AAGGGGGG	524534	VQSRTrancheINDEL97.00to99.00	0	none	3.6999999999999985e-5	0	0	3.6999999999999985e-5
chr6-155256019-AGG-AAGGGGGGG	chr6	155256019	AGG	AAGGGGGGG	524534	VQSRTrancheINDEL97.00to99.00	0	none	9e-6	0	0	9e-6
chr6-155256019-AGG-AG	chr6	155256019	AGG	AG	524534	VQSRTrancheINDEL97.00to99.00	0	none	0.005396	0	0	0.005396
chr6-155256019-AGG-AGGG	chr6	155256019	AGG	AGGG	524534	VQSRTrancheINDEL97.00to99.00	0	none	0.053774	0	0	0.053774
chr6-155256019-AGG-AGGGG	chr6	155256019	AGG	AGGGG	524534	VQSRTrancheINDEL97.00to99.00	0	none	0.007507	0	0	0.007507
chr6-155256019-AGG-AGGGGG	chr6	155256019	AGG	AGGGGG	524534	VQSRTrancheINDEL97.00to99.00	0	none	2.2899999999999996e-4	0	0	2.2899999999999996e-4
chr6-155256019-AGG-AGGGGGGGG	chr6	155256019	AGG	AGGGGGGGG	524534	VQSRTrancheINDEL97.00to99.00	0	none	0	0	0	1e-6
chr6-155256019-AGG-AGGGGGGGGGG	chr6	155256019	AGG	AGGGGGGGGGG	524534	VQSRTrancheINDEL97.00to99.00	0	none	9e-6	0	0	9e-6
chr6-155256019-AGG-GGG	chr6	155256019	AGG	GGG	524534	VQSRTrancheINDEL97.00to99.00	0	none	0.00129699999999999	0	0	0.00129699999999999
chr6-155256019-AGG-TGG	chr6	155256019	AGG	TGG	524534	VQSRTrancheINDEL97.00to99.00	0	none	9e-6	0	0	9e-6
chr6-155256020-G-*	chr6	155256020	G	*	22979	PASS	0	none	0.005217	0	0	0.005217
chr6-155256020-G-A	chr6	155256020	G	A	22979	PASS	0.014988	nfe	0.007766	0	0	0.014988
chr6-155256020-G-GC	chr6	155256020	G	GC	22979	PASS	0	none	0	0	0	1e-6
chr6-155256024-G-A	chr6	155256024	G	A	271285	PASS	0	none	6.999999999999998e-5	0	2	6.999999999999998e-5
chr6-155256024-G-GC	chr6	155256024	G	GC	271285	PASS	0	none	9e-6	0	2	9e-6
chr6-155256024-G-GGA	chr6	155256024	G	GGA	271285	PASS	0	none	1.47e-4	0	2	1.47e-4
chr6-155256024-G-GGGA	chr6	155256024	G	GGGA	271285	PASS	0.057879	nfe	0.047496	0	2	0.057879
chr6-155256024-G-GGGGGA	chr6	155256024	G	GGGGGA	271285	PASS	0	none	0.00132099999999999	0	2	0.00132099999999999
chr6-155256024-G-GT	chr6	155256024	G	GT	271285	PASS	0	none	9e-6	0	2	9e-6
chr6-155256240-T-C	chr6	155256240	T	C	11830332	PASS	0.97067	eas	0.5635380000000002	76	134	0.97067
chr6-155256689-C-T	chr6	155256689	C	T	56522383	PASS	0.97292	eas	0.5968270000000007	74	134	0.97292
chr6-155256779-C-T	chr6	155256779	C	T	690301	PASS	0.01447	nfe	0.006861	2	134	0.01447
chr6-155256784-T-A	chr6	155256784	T	A	123677	PASS	0.0030627	nfe	0.00118099999999999	1	134	0.0030627
chr6-155257154-C-A	chr6	155257154	C	A	430	VQSRTrancheSNP99.90to99.95	2.1744e-4	nfe	7.260000000000005e-4	0	86	7.260000000000005e-4
chr6-155257188-TGCAA-*	chr6	155257188	TGCAA	*	24553	VQSRTrancheINDEL99.95to100.00	0	none	0.00139899999999999	0	114	0.00139899999999999
chr6-155257188-TGCAA-AGCAA	chr6	155257188	TGCAA	AGCAA	24553	VQSRTrancheINDEL99.95to100.00	0	none	2.09e-4	0	114	2.09e-4
chr6-155257188-TGCAA-GGCAA	chr6	155257188	TGCAA	GGCAA	24553	VQSRTrancheINDEL99.95to100.00	0	none	5.2999999999999994e-5	0	114	5.2999999999999994e-5
chr6-155257188-TGCAA-T	chr6	155257188	TGCAA	T	24553	VQSRTrancheINDEL99.95to100.00	0	none	0	0	114	1e-6
chr6-155257188-TGCAA-TA	chr6	155257188	TGCAA	TA	24553	VQSRTrancheINDEL99.95to100.00	0	none	7.099999999999998e-5	0	114	7.099999999999998e-5
chr6-155257188-TGCAA-TAA	chr6	155257188	TGCAA	TAA	24553	VQSRTrancheINDEL99.95to100.00	0	none	0.002039	0	114	0.002039
chr6-155257188-TGCAA-TCAA	chr6	155257188	TGCAA	TCAA	24553	VQSRTrancheINDEL99.95to100.00	0	none	5.41e-4	0	114	5.41e-4
chr6-155257189-GCAAAAA-*	chr6	155257189	GCAAAAA	*	214668	ExcessHet	0	none	0.004412	0	100	0.004412
chr6-155257189-GCAAAAA-ACAAAAA	chr6	155257189	GCAAAAA	ACAAAAA	214668	ExcessHet	0	none	0.00164299999999999	0	100	0.00164299999999999
chr6-155257189-GCAAAAA-CCAAAAA	chr6	155257189	GCAAAAA	CCAAAAA	214668	ExcessHet	0	none	1.27e-4	0	100	1.27e-4
chr6-155257189-GCAAAAA-G	chr6	155257189	GCAAAAA	G	214668	ExcessHet	0	none	0	0	100	1e-6
chr6-155257189-GCAAAAA-GAA	chr6	155257189	GCAAAAA	GAA	214668	ExcessHet	0	none	7.099999999999998e-5	0	100	7.099999999999998e-5
chr6-155257189-GCAAAAA-GAAA	chr6	155257189	GCAAAAA	GAAA	214668	ExcessHet	0	none	9.390000000000004e-4	0	100	9.390000000000004e-4
chr6-155257189-GCAAAAA-GAAAA	chr6	155257189	GCAAAAA	GAAAA	214668	ExcessHet	0	none	0.00999799999999998	0	100	0.00999799999999998
chr6-155257189-GCAAAAA-GAAAAA	chr6	155257189	GCAAAAA	GAAAAA	214668	ExcessHet	0	none	0.00926799999999998	0	100	0.00926799999999998
chr6-155257189-GCAAAAA-GAAAAAAAAAAAAAAACAAAAA	chr6	155257189	GCAAAAA	GAAAAAAAAAAAAAAACAAAAA	214668	ExcessHet	0	none	0	0	100	1e-6
chr6-155257189-GCAAAAA-GAAAAAAAAAAAAAACAAAAA	chr6	155257189	GCAAAAA	GAAAAAAAAAAAAAACAAAAA	214668	ExcessHet	0	none	0	0	100	1e-6
chr6-155257189-GCAAAAA-GAAAAAAAAACAAAAA	chr6	155257189	GCAAAAA	GAAAAAAAAACAAAAA	214668	ExcessHet	0	none	0	0	100	1e-6
chr6-155257189-GCAAAAA-GAAAAAAAACAAAAA	chr6	155257189	GCAAAAA	GAAAAAAAACAAAAA	214668	ExcessHet	0	none	5.2999999999999994e-5	0	100	5.2999999999999994e-5
chr6-155257189-GCAAAAA-GAAAAAAACAAAAA	chr6	155257189	GCAAAAA	GAAAAAAACAAAAA	214668	ExcessHet	0	none	1.47e-4	0	100	1.47e-4
chr6-155257189-GCAAAAA-GAAAAAACAAAAA	chr6	155257189	GCAAAAA	GAAAAAACAAAAA	214668	ExcessHet	0	none	1.0799999999999996e-4	0	100	1.0799999999999996e-4
chr6-155257189-GCAAAAA-GAAAAACAAAAA	chr6	155257189	GCAAAAA	GAAAAACAAAAA	214668	ExcessHet	0	none	1.0799999999999996e-4	0	100	1.0799999999999996e-4
chr6-155257189-GCAAAAA-GAAAACAAAAA	chr6	155257189	GCAAAAA	GAAAACAAAAA	214668	ExcessHet	0	none	9.390000000000004e-4	0	100	9.390000000000004e-4
chr6-155257189-GCAAAAA-GAAACAAAAA	chr6	155257189	GCAAAAA	GAAACAAAAA	214668	ExcessHet	0	none	0.006338	0	100	0.006338
chr6-155257189-GCAAAAA-GAACAAAAA	chr6	155257189	GCAAAAA	GAACAAAAA	214668	ExcessHet	0	none	0.01918500000000001	0	100	0.01918500000000001
chr6-155257189-GCAAAAA-GACAAAAA	chr6	155257189	GCAAAAA	GACAAAAA	214668	ExcessHet	0	none	0.027463	0	100	0.027463
chr6-155257189-GCAAAAA-TCAAAAA	chr6	155257189	GCAAAAA	TCAAAAA	214668	ExcessHet	0	none	4.720000000000004e-4	0	100	4.720000000000004e-4
chr6-155257190-CAAAAAAAA-*	chr6	155257190	CAAAAAAAA	*	3587983	VQSRTrancheINDEL95.00to96.00	0	none	0.019936	0	68	0.019936
chr6-155257190-CAAAAAAAA-AAAAAAAAA	chr6	155257190	CAAAAAAAA	AAAAAAAAA	3587983	VQSRTrancheINDEL95.00to96.00	0	none	0.12544700000000003	1	68	0.12544700000000003
chr6-155257190-CAAAAAAAA-C	chr6	155257190	CAAAAAAAA	C	3587983	VQSRTrancheINDEL95.00to96.00	8.1e-6	sas	3.6999999999999985e-5	0	68	3.6999999999999985e-5
chr6-155257190-CAAAAAAAA-CA	chr6	155257190	CAAAAAAAA	CA	3587983	VQSRTrancheINDEL95.00to96.00	0	none	3.6999999999999985e-5	0	68	3.6999999999999985e-5
chr6-155257190-CAAAAAAAA-CAA	chr6	155257190	CAAAAAAAA	CAA	3587983	VQSRTrancheINDEL95.00to96.00	0	none	3.8200000000000034e-4	0	68	3.8200000000000034e-4
chr6-155257190-CAAAAAAAA-CAAA	chr6	155257190	CAAAAAAAA	CAAA	3587983	VQSRTrancheINDEL95.00to96.00	0	none	0.00178999999999999	0	68	0.00178999999999999
chr6-155257190-CAAAAAAAA-CAAAA	chr6	155257190	CAAAAAAAA	CAAAA	3587983	VQSRTrancheINDEL95.00to96.00	0	none	0.00928799999999998	2	68	0.00928799999999998
chr6-155257190-CAAAAAAAA-CAAAAA	chr6	155257190	CAAAAAAAA	CAAAAA	3587983	VQSRTrancheINDEL95.00to96.00	0	none	0.043702	4	68	0.043702
chr6-155257190-CAAAAAAAA-CAAAAAA	chr6	155257190	CAAAAAAAA	CAAAAAA	3587983	VQSRTrancheINDEL95.00to96.00	0	none	0.161263	13	68	0.161263
chr6-155257190-CAAAAAAAA-CAAAAAAA	chr6	155257190	CAAAAAAAA	CAAAAAAA	3587983	VQSRTrancheINDEL95.00to96.00	0	none	0.14029900000000003	12	68	0.14029900000000003
chr6-155257190-CAAAAAAAA-CAAAAAAAAA	chr6	155257190	CAAAAAAAA	CAAAAAAAAA	3587983	VQSRTrancheINDEL95.00to96.00	0	none	0.091756	5	68	0.091756
chr6-155257190-CAAAAAAAA-CAAAAAAAAAA	chr6	155257190	CAAAAAAAA	CAAAAAAAAAA	3587983	VQSRTrancheINDEL95.00to96.00	0	none	0.02898100000000002	2	68	0.02898100000000002
chr6-155257190-CAAAAAAAA-CAAAAAAAAAAA	chr6	155257190	CAAAAAAAA	CAAAAAAAAAAA	3587983	VQSRTrancheINDEL95.00to96.00	0	none	0.006025	2	68	0.006025
chr6-155257190-CAAAAAAAA-CAAAAAAAAAAAA	chr6	155257190	CAAAAAAAA	CAAAAAAAAAAAA	3587983	VQSRTrancheINDEL95.00to96.00	0	none	0.00125099999999999	0	68	0.00125099999999999
chr6-155257190-CAAAAAAAA-CAAAAAAAAAAAAA	chr6	155257190	CAAAAAAAA	CAAAAAAAAAAAAA	3587983	VQSRTrancheINDEL95.00to96.00	0	none	1.47e-4	0	68	1.47e-4
chr6-155257190-CAAAAAAAA-CAAAAAAAAAAAAAA	chr6	155257190	CAAAAAAAA	CAAAAAAAAAAAAAA	3587983	VQSRTrancheINDEL95.00to96.00	0	none	2.2000000000000003e-5	0	68	2.2000000000000003e-5
chr6-155257191-A-*	chr6	155257191	A	*	1019	PASS	0	none	0.3354189999999997	35	68	0.3354189999999997
chr6-155257191-A-AAAAAAAAC	chr6	155257191	A	AAAAAAAAC	1019	PASS	0	none	7.520000000000004e-4	0	68	7.520000000000004e-4
chr6-155257191-A-C	chr6	155257191	A	C	1019	PASS	0	none	0	0	68	1e-6
chr6-155257214-G-A	chr6	155257214	G	A	111674	PASS	0.0096748	sas	0.00521	1	132	0.0096748
chr6-155257214-G-T	chr6	155257214	G	T	111674	PASS	0	none	0	0	132	1e-6
chr6-155257384-A-ATT	chr6	155257384	A	ATT	489191.97	PASS	0.17223	eas	0.04517500000000001	3	126	0.17223
chr6-155257465-A-*	chr6	155257465	A	*	3975007	PASS	0	none	0	0	76	1e-6
chr6-155257465-A-T	chr6	155257465	A	T	3975007	PASS	0.95988	eas	0.5230160000000007	39	76	0.95988
chr6-155257550-G-A	chr6	155257550	G	A	1201411	PASS	0.19657	nfe	0.131671	25	112	0.19657
chr6-155257579-AAGAT-*	chr6	155257579	AAGAT	*	8396498.97	PASS	0	none	0	0	128	1e-6
chr6-155257579-AAGAT-A	chr6	155257579	AAGAT	A	8396498.97	PASS	0.97463	eas	0.6291250000000004	82	128	0.97463
chr6-155257579-AAGAT-AAGATAGAT	chr6	155257579	AAGAT	AAGATAGAT	8396498.97	PASS	0	none	0	0	128	1e-6
chr6-155257580-AGAT-*	chr6	155257580	AGAT	*	632.97	PASS	0	none	0.6291520000000004	82	128	0.6291520000000004
chr6-155257580-AGAT-A	chr6	155257580	AGAT	A	632.97	PASS	0	none	0	0	128	1e-6
chr6-155257581-GAT-*	chr6	155257581	GAT	*	1972	PASS	0	none	0.6292070000000004	82	128	0.6292070000000004
chr6-155257581-GAT-G	chr6	155257581	GAT	G	1972	PASS	4.069e-5	nfe	9e-6	0	128	4.069e-5
chr6-155257581-GAT-TAT	chr6	155257581	GAT	TAT	1972	PASS	0	none	0	0	128	1e-6
chr6-155257583-TAGA-*	chr6	155257583	TAGA	*	374.97	PASS	0	none	0.6292340000000004	82	128	0.6292340000000004
chr6-155257583-TAGA-T	chr6	155257583	TAGA	T	374.97	PASS	0	none	0	0	128	1e-6
chr6-155257583-TAGA-TGA	chr6	155257583	TAGA	TGA	374.97	PASS	0	none	0	0	128	1e-6
chr6-155257622-A-ACTAT	chr6	155257622	A	ACTAT	7307778	PASS	0	none	9e-6	0	132	9e-6
chr6-155257622-A-T	chr6	155257622	A	T	7307778	PASS	0.97006	eas	0.5615860000000001	73	132	0.97006
chr6-155257871-T-TTTC	chr6	155257871	T	TTTC	1046.97	VQSRTrancheINDEL97.00to99.00	3.85e-6	sas	0	1	134	3.85e-6
chr6-155258112-A-AATC	chr6	155258112	A	AATC	22338424	PASS	4.006e-5	nfe	9e-6	0	134	4.006e-5
chr6-155258112-A-C	chr6	155258112	A	C	22338424	PASS	0.97287	eas	0.5910890000000005	73	134	0.97287
chr6-155260155-C-A	chr6	155260155	C	A	22733744	PASS	0.97227	eas	0.5978770000000007	74	132	0.97227
chr6-155260485-G-A	chr6	155260485	G	A	24446060	PASS	0.97289	eas	0.5980990000000006	75	134	0.97289
chr6-155260601-G-A	chr6	155260601	G	A	1605651	PASS	0.088956	mid	0.06586900000000001	13	132	0.088956
chr6-155260601-G-T	chr6	155260601	G	T	1605651	PASS	9.4691e-4	afr	3.6000000000000035e-4	0	132	9.4691e-4
chr6-155260671-T-C	chr6	155260671	T	C	93124	PASS	0.013901	nfe	0.006521	2	110	0.013901
chr6-155260701-T-G	chr6	155260701	T	G	6924974	PASS	0.96794	eas	0.5502390000000007	51	88	0.96794
chr6-155260763-A-G	chr6	155260763	A	G	451968	PASS	0.16969	eas	0.03754200000000001	0	10	0.16969
chr6-155260770-C-T	chr6	155260770	C	T	5325158	PASS	0.96346	eas	0.5003740000000005	3	6	0.96346
chr6-155275566-T-C	chr6	155275566	T	C	835549	PASS	0.18587	eas	0.06357	3	134	0.18587
chr6-155275767-T-C	chr6	155275767	T	C	25688375	PASS	0.97292	eas	0.5952840000000006	75	134	0.97292
chr6-155276000-G-A	chr6	155276000	G	A	536559	PASS	0.0144	nfe	0.006965	2	134	0.0144
chr6-155276013-C-T	chr6	155276013	C	T	20201776	PASS	0.64639	eas	0.2809879999999996	25	134	0.64639
chr6-155276510-A-G	chr6	155276510	A	G	10659479	PASS	0.97112	eas	0.5677060000000003	75	134	0.97112
chr6-155276552-C-G	chr6	155276552	C	G	6871019	PASS	0.97091	eas	0.552849	75	134	0.97091
chr6-155276664-CAAGA-C	chr6	155276664	CAAGA	C	3408625	PASS	0	none	1.47e-4	0	108	1.47e-4
chr6-155276664-CAAGA-CCTTTTTAAGA	chr6	155276664	CAAGA	CCTTTTTAAGA	3408625	PASS	0	none	0	0	108	1e-6
chr6-155276664-CAAGA-CTTAAGA	chr6	155276664	CAAGA	CTTAAGA	3408625	PASS	0	none	0	0	108	1e-6
chr6-155276664-CAAGA-CTTTTTTAAGA	chr6	155276664	CAAGA	CTTTTTTAAGA	3408625	PASS	0	none	0.5014110000000005	59	108	0.5014110000000005
chr6-155276664-CAAGA-TAAGA	chr6	155276664	CAAGA	TAAGA	3408625	PASS	0	none	2.09e-4	0	108	2.09e-4
chr6-155285191-C-T	chr6	155285191	C	T	23555061	PASS	0.83525	eas	0.5245180000000007	58	134	0.83525
chr6-155285326-T-A	chr6	155285326	T	A	4282660	PASS	0.19257	nfe	0.137849	30	132	0.19257
chr6-155285397-A-G	chr6	155285397	A	G	11909302	PASS	0.83346	eas	0.5249240000000006	58	134	0.83346
chr6-155297233-AT-A	chr6	155297233	AT	A	25488	ExcessHet	0.0015291	afr	0.007404	1	130	0.007404
chr6-155297233-AT-ATT	chr6	155297233	AT	ATT	25488	ExcessHet	0	none	0.01614200000000001	1	130	0.01614200000000001
chr6-155297233-AT-TT	chr6	155297233	AT	TT	25488	ExcessHet	0	none	3.6000000000000035e-4	0	130	3.6000000000000035e-4
chr6-155310906-TAA-AAA	chr6	155310906	TAA	AAA	690676	ExcessHet	0	none	0	0	74	1e-6
chr6-155310906-TAA-T	chr6	155310906	TAA	T	690676	ExcessHet	2.795e-5	eas	3.8200000000000034e-4	0	74	3.8200000000000034e-4
chr6-155310906-TAA-TA	chr6	155310906	TAA	TA	690676	ExcessHet	0	none	0.068678	4	74	0.068678
chr6-155310906-TAA-TAAA	chr6	155310906	TAA	TAAA	690676	ExcessHet	0	none	0.143757	22	74	0.143757
chr6-155310906-TAA-TAAAA	chr6	155310906	TAA	TAAAA	690676	ExcessHet	0	none	0.003038	0	74	0.003038
chr6-155310906-TAA-TAAAAA	chr6	155310906	TAA	TAAAAA	690676	ExcessHet	0	none	0	0	74	1e-6
chr6-155310907-A-*	chr6	155310907	A	*	71	PASS	0	none	0.06918400000000002	4	44	0.06918400000000002
chr6-155310907-A-G	chr6	155310907	A	G	71	PASS	0	none	0	0	44	1e-6
chr6-155310907-A-T	chr6	155310907	A	T	71	PASS	0	none	0	0	44	1e-6
chr6-155310999-T-C	chr6	155310999	T	C	528921	PASS	0.047824	mid	0.03213400000000002	3	134	0.047824
chr6-155314047-T-C	chr6	155314047	T	C	1726378	PASS	0.086509	nfe	0.07039800000000002	14	134	0.086509
chr6-155314147-G-C	chr6	155314147	G	C	27116339	PASS	1.342e-5	nfe	0	0	134	1.342e-5
chr6-155314147-G-GTTC	chr6	155314147	G	GTTC	27116339	PASS	0.78914	eas	0.5696540000000002	80	134	0.78914
chr6-155314172-C-T	chr6	155314172	C	T	27811	PASS	0.0010114	nfe	5.640000000000005e-4	1	134	0.0010114
chr6-155314451-A-C	chr6	155314451	A	C	48150727	PASS	0.81022	eas	0.6090070000000001	80	134	0.81022
chr6-155314490-A-G	chr6	155314490	A	G	37954738	PASS	0.79313	eas	0.5630510000000002	80	134	0.79313
chr6-155314503-A-C	chr6	155314503	A	C	36151184	PASS	0.79302	eas	0.5629430000000002	80	134	0.79302
chr6-155314503-A-T	chr6	155314503	A	T	36151184	PASS	0	none	0	0	134	1e-6
chr6-155396713-C-G	chr6	155396713	C	G	10039	PASS	0.0045952	amr	0.00802499999999999	0	120	0.00802499999999999
chr6-155396713-C-T	chr6	155396713	C	T	10039	PASS	3.93e-6	nfe	9e-6	0	120	9e-6
chr6-155396726-G-C	chr6	155396726	G	C	1820	PASS	2.3327e-4	amr	0.001965	1	126	0.001965
chr6-155396749-G-A	chr6	155396749	G	A	388	PASS	2.897e-5	sas	5.41e-4	0	124	5.41e-4
chr6-155406998-T-C	chr6	155406998	T	C	218572	PASS	0.12735	eas	0.02311400000000001	4	134	0.12735
chr6-155407098-C-T	chr6	155407098	C	T	3025239	PASS	0.23133	amr	0.15053300000000003	13	134	0.23133
chr6-155407288-GAA-AAA	chr6	155407288	GAA	AAA	157229	ExcessHet	0	none	0.00817999999999999	0	118	0.00817999999999999
chr6-155407288-GAA-G	chr6	155407288	GAA	G	157229	ExcessHet	3.3e-7	nfe	9e-6	0	118	9e-6
chr6-155407288-GAA-GA	chr6	155407288	GAA	GA	157229	ExcessHet	0	none	0.005594	0	118	0.005594
chr6-155407288-GAA-GAAA	chr6	155407288	GAA	GAAA	157229	ExcessHet	0	none	0.080251	10	118	0.080251
chr6-155407288-GAA-GAAAA	chr6	155407288	GAA	GAAAA	157229	ExcessHet	0	none	7.270000000000005e-4	0	118	7.270000000000005e-4
chr6-155407288-GAA-GAAAAA	chr6	155407288	GAA	GAAAAA	157229	ExcessHet	0	none	9e-6	0	118	9e-6
chr6-155407288-GAA-GAAAAAAAA	chr6	155407288	GAA	GAAAAAAAA	157229	ExcessHet	0	none	0	0	118	1e-6
chr6-155407288-GAA-GAAAAAAAAAA	chr6	155407288	GAA	GAAAAAAAAAA	157229	ExcessHet	0	none	7.099999999999998e-5	0	118	7.099999999999998e-5
chr6-155407288-GAA-GAAAAAAAAAAAAA	chr6	155407288	GAA	GAAAAAAAAAAAAA	157229	ExcessHet	0	none	0	0	118	1e-6
chr6-155407288-GAA-TAA	chr6	155407288	GAA	TAA	157229	ExcessHet	0	none	0	0	118	1e-6
chr6-155411118-G-A	chr6	155411118	G	A	185716	PASS	4.4195e-4	nfe	3.6999999999999985e-5	0	134	4.4195e-4
chr6-155411118-G-T	chr6	155411118	G	T	185716	PASS	0.073014	afr	0.017619	3	134	0.073014
chr6-155411482-CT-C	chr6	155411482	CT	C	1259479.97	PASS	6.744e-5	eas	2.2999999999999995e-4	0	134	2.2999999999999995e-4
chr6-155411482-CT-CTT	chr6	155411482	CT	CTT	1259479.97	PASS	0	none	0.167281	18	134	0.167281
chr6-155411482-CT-CTTT	chr6	155411482	CT	CTTT	1259479.97	PASS	0	none	0.006421	0	134	0.006421
chr6-155411482-CT-CTTTT	chr6	155411482	CT	CTTTT	1259479.97	PASS	0	none	5.2999999999999994e-5	0	134	5.2999999999999994e-5
chr6-155422879-C-G	chr6	155422879	C	G	4448103	PASS	0.26122	nfe	0.207058	30	134	0.26122
chr6-155428648-C-A	chr6	155428648	C	A	605	PASS	0.0025635	eas	4.490000000000005e-4	0	54	0.0025635
chr6-155428901-C-T	chr6	155428901	C	T	17232742	PASS	0.89595	eas	0.5982890000000006	77	134	0.89595
chr6-155428904-C-T	chr6	155428904	C	T	466767	PASS	0.063112	afr	0.01443399999999999	2	134	0.063112
chr6-155429085-G-A	chr6	155429085	G	A	12858405	PASS	0.97098	eas	0.8335780000000003	110	134	0.97098
chr6-155436647-T-A	chr6	155436647	T	A	2091370	PASS	0.23469	nfe	0.196086	43	134	0.23469
chr6-155436677-C-T	chr6	155436677	C	T	481677	PASS	0.057042	mid	0.045745	8	134	0.057042
chr6-155436694-C-T	chr6	155436694	C	T	518858	PASS	0.54653	eas	0.05012300000000002	2	134	0.54653
chr6-155440032-C-T	chr6	155440032	C	T	392277	PASS	0.022742	eas	0.01701300000000001	2	134	0.022742
chr6-155440112-G-T	chr6	155440112	G	T	1459367	PASS	0.50703	eas	0.07894500000000002	2	134	0.50703
chr6-155440209-ATTT-A	chr6	155440209	ATTT	A	476821	ExcessHet	0	none	0	0	96	1e-6
chr6-155440209-ATTT-AT	chr6	155440209	ATTT	AT	476821	ExcessHet	0	none	0.00159399999999999	0	96	0.00159399999999999
chr6-155440209-ATTT-ATT	chr6	155440209	ATTT	ATT	476821	ExcessHet	0	none	0.14481100000000002	20	96	0.14481100000000002
chr6-155440209-ATTT-ATTTT	chr6	155440209	ATTT	ATTTT	476821	ExcessHet	0	none	0.100092	11	96	0.100092
chr6-155440209-ATTT-ATTTTT	chr6	155440209	ATTT	ATTTTT	476821	ExcessHet	0	none	0.00110699999999999	0	96	0.00110699999999999
chr6-155440209-ATTT-ATTTTTT	chr6	155440209	ATTT	ATTTTTT	476821	ExcessHet	0	none	0	0	96	1e-6
chr6-155440209-ATTT-TTTT	chr6	155440209	ATTT	TTTT	476821	ExcessHet	0	none	0	0	96	1e-6
chr6-155453474-C-T	chr6	155453474	C	T	2744974	PASS	0.2557	amr	0.12529500000000002	18	134	0.2557
chr6-155454743-T-C	chr6	155454743	T	C	531741	PASS	0.10042	afr	0.03852000000000002	4	134	0.10042
chr6-155454846-G-A	chr6	155454846	G	A	2607461	PASS	8.22e-6	amr	3.6999999999999985e-5	0	134	3.6999999999999985e-5
chr6-155454846-G-T	chr6	155454846	G	T	2607461	PASS	0.23984	amr	0.124946	19	134	0.23984
chr6-155455674-G-A	chr6	155455674	G	A	17807	PASS	0.0015066	nfe	0.00115599999999999	1	134	0.0015066
chr6-155455720-T-G	chr6	155455720	T	G	1941313	PASS	0.24017	amr	0.116127	18	134	0.24017
chr6-156498805-A-G	chr6	156498805	A	G	85897	PASS	0.75916	nfe	0.06187300000000002	0	0	0.75916
chr6-156661903-A-*	chr6	156661903	A	*	40	VQSRTrancheSNP99.80to99.90	0	none	0	0	0	1e-6
chr6-156661903-A-G	chr6	156661903	A	G	40	VQSRTrancheSNP99.80to99.90	0	none	9e-6	0	0	9e-6
chr6-156662077-A-G	chr6	156662077	A	G	577593	PASS	0.27152	afr	0.051174	0	26	0.27152
chr6-156662155-G-A	chr6	156662155	G	A	390193	PASS	0.1548	eas	0.04062300000000002	1	36	0.1548
chr6-156662466-C-A	chr6	156662466	C	A	350	VQSRTrancheSNP99.80to99.90	0	none	3.810000000000003e-4	0	0	3.810000000000003e-4
chr6-156662475-CT-*	chr6	156662475	CT	*	427	VQSRTrancheINDEL95.00to96.00	0	none	2.2000000000000003e-5	0	0	2.2000000000000003e-5
chr6-156662475-CT-AT	chr6	156662475	CT	AT	427	VQSRTrancheINDEL95.00to96.00	0	none	2.2000000000000003e-5	0	0	2.2000000000000003e-5
chr6-156662475-CT-C	chr6	156662475	CT	C	427	VQSRTrancheINDEL95.00to96.00	0	none	9e-6	0	0	9e-6
chr6-156662475-CT-TT	chr6	156662475	CT	TT	427	VQSRTrancheINDEL95.00to96.00	0	none	8.9e-5	0	0	8.9e-5
chr6-156662477-CAAAAAAA-*	chr6	156662477	CAAAAAAA	*	56512	PASS	0	none	3.3700000000000044e-4	0	0	3.3700000000000044e-4
chr6-156662477-CAAAAAAA-AAAAAAAA	chr6	156662477	CAAAAAAA	AAAAAAAA	56512	PASS	0	none	0.01030799999999999	0	0	0.01030799999999999
chr6-156662477-CAAAAAAA-C	chr6	156662477	CAAAAAAA	C	56512	PASS	0	none	9e-6	0	0	9e-6
chr6-156662477-CAAAAAAA-CA	chr6	156662477	CAAAAAAA	CA	56512	PASS	0	none	0	0	0	1e-6
chr6-156662477-CAAAAAAA-CAA	chr6	156662477	CAAAAAAA	CAA	56512	PASS	0	none	9e-6	0	0	9e-6
chr6-156662477-CAAAAAAA-CAAA	chr6	156662477	CAAAAAAA	CAAA	56512	PASS	0	none	1.27e-4	0	0	1.27e-4
chr6-156662477-CAAAAAAA-CAAAA	chr6	156662477	CAAAAAAA	CAAAA	56512	PASS	0	none	0.00103199999999999	0	0	0.00103199999999999
chr6-156662477-CAAAAAAA-CAAAAA	chr6	156662477	CAAAAAAA	CAAAAA	56512	PASS	0	none	0.004961	0	0	0.004961
chr6-156662477-CAAAAAAA-CAAAAAA	chr6	156662477	CAAAAAAA	CAAAAAA	56512	PASS	0	none	0.01435499999999999	0	0	0.01435499999999999
chr6-156662477-CAAAAAAA-CAAAAAAAA	chr6	156662477	CAAAAAAA	CAAAAAAAA	56512	PASS	0	none	0.01181999999999999	0	0	0.01181999999999999
chr6-156662477-CAAAAAAA-CAAAAAAAAA	chr6	156662477	CAAAAAAA	CAAAAAAAAA	56512	PASS	0	none	0.003714	0	0	0.003714
chr6-156662477-CAAAAAAA-CAAAAAAAAAA	chr6	156662477	CAAAAAAA	CAAAAAAAAAA	56512	PASS	0	none	7.950000000000004e-4	0	0	7.950000000000004e-4
chr6-156662477-CAAAAAAA-CAAAAAAAAAAA	chr6	156662477	CAAAAAAA	CAAAAAAAAAAA	56512	PASS	0	none	1.0699999999999996e-4	0	0	1.0699999999999996e-4
chr6-156662477-CAAAAAAA-CAAAAAAAAAAAA	chr6	156662477	CAAAAAAA	CAAAAAAAAAAAA	56512	PASS	0	none	3.6999999999999985e-5	0	0	3.6999999999999985e-5
chr6-156662548-GTTTT-G	chr6	156662548	GTTTT	G	40833	PASS	0	none	0	0	0	1e-6
chr6-156662548-GTTTT-GT	chr6	156662548	GTTTT	GT	40833	PASS	0	none	0	0	0	1e-6
chr6-156662548-GTTTT-GTT	chr6	156662548	GTTTT	GTT	40833	PASS	0	none	2.500000000000001e-4	0	0	2.500000000000001e-4
chr6-156662548-GTTTT-GTTT	chr6	156662548	GTTTT	GTTT	40833	PASS	0	none	0.00804999999999999	0	0	0.00804999999999999
chr6-156662548-GTTTT-GTTTTT	chr6	156662548	GTTTT	GTTTTT	40833	PASS	0	none	0.020843	0	0	0.020843
chr6-156662548-GTTTT-GTTTTTT	chr6	156662548	GTTTT	GTTTTTT	40833	PASS	0	none	8.890000000000005e-4	0	0	8.890000000000005e-4
chr6-156662548-GTTTT-GTTTTTTT	chr6	156662548	GTTTT	GTTTTTTT	40833	PASS	0	none	9e-6	0	0	9e-6
chr6-156662548-GTTTT-TTTTT	chr6	156662548	GTTTT	TTTTT	40833	PASS	0	none	3.6999999999999985e-5	0	0	3.6999999999999985e-5
chr6-156777995-G-A	chr6	156777995	G	A	1346	PASS	0	none	0	1	134	1e-6
chr6-156778031-GTCCTCC-CTCCTCC	chr6	156778031	GTCCTCC	CTCCTCC	250338	VQSRTrancheINDEL95.00to96.00	0	none	3.6999999999999985e-5	0	134	3.6999999999999985e-5
chr6-156778031-GTCCTCC-G	chr6	156778031	GTCCTCC	G	250338	VQSRTrancheINDEL95.00to96.00	2.533e-5	afr	2.2000000000000003e-5	0	134	2.533e-5
chr6-156778031-GTCCTCC-GTCC	chr6	156778031	GTCCTCC	GTCC	250338	VQSRTrancheINDEL95.00to96.00	0	none	0.02547200000000001	1	134	0.02547200000000001
chr6-156778031-GTCCTCC-GTCCTCCTCC	chr6	156778031	GTCCTCC	GTCCTCCTCC	250338	VQSRTrancheINDEL95.00to96.00	0	none	4.950000000000003e-4	0	134	4.950000000000003e-4
chr6-156778031-GTCCTCC-GTCCTCCTCCTCC	chr6	156778031	GTCCTCC	GTCCTCCTCCTCC	250338	VQSRTrancheINDEL95.00to96.00	0	none	1.0799999999999996e-4	0	134	1.0799999999999996e-4
chr6-156778031-GTCCTCC-GTCCTCCTCCTCCTCC	chr6	156778031	GTCCTCC	GTCCTCCTCCTCCTCC	250338	VQSRTrancheINDEL95.00to96.00	0	none	9e-6	0	134	9e-6
chr6-156778034-C-*	chr6	156778034	C	*	121	PASS	0	none	0.02554800000000001	1	130	0.02554800000000001
chr6-156778034-C-G	chr6	156778034	C	G	121	PASS	0	none	0	0	130	1e-6
chr6-156778178-GCACCACCACCACCACCATGCCCAC-G	chr6	156778178	GCACCACCACCACCACCATGCCCAC	G	29912.97	PASS	2e-6	nfe	9e-6	0	134	9e-6
chr6-156778178-GCACCACCACCACCACCATGCCCAC-GCAC	chr6	156778178	GCACCACCACCACCACCATGCCCAC	GCAC	29912.97	PASS	0	none	1.27e-4	1	134	1.27e-4
chr6-156778178-GCACCACCACCACCACCATGCCCAC-GCACCACCACCACCACCACCATGCCCAC	chr6	156778178	GCACCACCACCACCACCATGCCCAC	GCACCACCACCACCACCACCATGCCCAC	29912.97	PASS	0	none	5.2999999999999994e-5	0	134	5.2999999999999994e-5
chr6-156778178-GCACCACCACCACCACCATGCCCAC-GCACCACCACCACCATGCCCAC	chr6	156778178	GCACCACCACCACCACCATGCCCAC	GCACCACCACCACCATGCCCAC	29912.97	PASS	0	none	8.930000000000006e-4	0	134	8.930000000000006e-4
chr6-156778181-C-*	chr6	156778181	C	*	6279	PASS	0	none	0.00115599999999999	1	134	0.00115599999999999
chr6-156778181-C-G	chr6	156778181	C	G	6279	PASS	5.2702e-4	afr	2.2000000000000003e-5	0	134	5.2702e-4
chr6-156778184-C-*	chr6	156778184	C	*	46.97	VQSRTrancheINDEL99.90to99.95	0	none	1.6699999999999994e-4	1	134	1.6699999999999994e-4
chr6-156778184-C-CCACCACCAT	chr6	156778184	C	CCACCACCAT	46.97	VQSRTrancheINDEL99.90to99.95	0	none	0	0	134	1e-6
chr6-156778193-C-*	chr6	156778193	C	*	42144	PASS	0	none	1.6699999999999994e-4	1	134	1.6699999999999994e-4
chr6-156778193-C-T	chr6	156778193	C	T	42144	PASS	3.4279e-4	afr	5.180000000000002e-4	0	134	5.180000000000002e-4
chr6-156778195-A-*	chr6	156778195	A	*	2866	PASS	0	none	1.6699999999999994e-4	1	134	1.6699999999999994e-4
chr6-156778195-A-C	chr6	156778195	A	C	2866	PASS	8.947e-5	nfe	9e-6	0	134	8.947e-5
chr6-156778197-G-*	chr6	156778197	G	*	1763	PASS	0	none	1.6699999999999994e-4	1	134	1.6699999999999994e-4
chr6-156778197-G-A	chr6	156778197	G	A	1763	PASS	0	none	0	0	134	1e-6
chr6-156778198-CCCACCACCACCACCACCATGCCCA-*	chr6	156778198	CCCACCACCACCACCACCATGCCCA	*	48745.97	VQSRTrancheINDEL95.00to96.00	0	none	1.6699999999999994e-4	1	134	1.6699999999999994e-4
chr6-156778198-CCCACCACCACCACCACCATGCCCA-C	chr6	156778198	CCCACCACCACCACCACCATGCCCA	C	48745.97	VQSRTrancheINDEL95.00to96.00	3.658e-5	nfe	0	0	134	3.658e-5
chr6-156778198-CCCACCACCACCACCACCATGCCCA-CCCACCACCACCACCACCACCATGCCCA	chr6	156778198	CCCACCACCACCACCACCATGCCCA	CCCACCACCACCACCACCACCATGCCCA	48745.97	VQSRTrancheINDEL95.00to96.00	0	none	7.099999999999998e-5	0	134	7.099999999999998e-5
chr6-156778198-CCCACCACCACCACCACCATGCCCA-CCCACCACCACCACCATGCCCA	chr6	156778198	CCCACCACCACCACCACCATGCCCA	CCCACCACCACCACCATGCCCA	48745.97	VQSRTrancheINDEL95.00to96.00	0	none	0.004697	0	134	0.004697
chr6-156778198-CCCACCACCACCACCACCATGCCCA-CCCACCACCACCATGCCCA	chr6	156778198	CCCACCACCACCACCACCATGCCCA	CCCACCACCACCATGCCCA	48745.97	VQSRTrancheINDEL95.00to96.00	0	none	0	0	134	1e-6
chr6-156778268-CCAGCAGCAGCAGCAGCAGCAGCAACAGCAGCAG-C	chr6	156778268	CCAGCAGCAGCAGCAGCAGCAGCAACAGCAGCAG	C	1118304	PASS	0	none	9e-6	0	134	9e-6
chr6-156778268-CCAGCAGCAGCAGCAGCAGCAGCAACAGCAGCAG-CCAG	chr6	156778268	CCAGCAGCAGCAGCAGCAGCAGCAACAGCAGCAG	CCAG	1118304	PASS	0	none	0	0	134	1e-6
chr6-156778268-CCAGCAGCAGCAGCAGCAGCAGCAACAGCAGCAG-CCAGCAACAGCAGCAG	chr6	156778268	CCAGCAGCAGCAGCAGCAGCAGCAACAGCAGCAG	CCAGCAACAGCAGCAG	1118304	PASS	0	none	3.6999999999999985e-5	0	134	3.6999999999999985e-5
chr6-156778268-CCAGCAGCAGCAGCAGCAGCAGCAACAGCAGCAG-CCAGCAG	chr6	156778268	CCAGCAGCAGCAGCAGCAGCAGCAACAGCAGCAG	CCAGCAG	1118304	PASS	0	none	2.2000000000000003e-5	0	134	2.2000000000000003e-5
chr6-156778268-CCAGCAGCAGCAGCAGCAGCAGCAACAGCAGCAG-CCAGCAGCAACAGCAGCAG	chr6	156778268	CCAGCAGCAGCAGCAGCAGCAGCAACAGCAGCAG	CCAGCAGCAACAGCAGCAG	1118304	PASS	0	none	0	0	134	1e-6
chr6-156778268-CCAGCAGCAGCAGCAGCAGCAGCAACAGCAGCAG-CCAGCAGCAG	chr6	156778268	CCAGCAGCAGCAGCAGCAGCAGCAACAGCAGCAG	CCAGCAGCAG	1118304	PASS	0	none	8.9e-5	0	134	8.9e-5
chr6-156778268-CCAGCAGCAGCAGCAGCAGCAGCAACAGCAGCAG-CCAGCAGCAGCAGCAACAGCAGCAG	chr6	156778268	CCAGCAGCAGCAGCAGCAGCAGCAACAGCAGCAG	CCAGCAGCAGCAGCAACAGCAGCAG	1118304	PASS	0	none	7.740000000000004e-4	0	134	7.740000000000004e-4
chr6-156778268-CCAGCAGCAGCAGCAGCAGCAGCAACAGCAGCAG-CCAGCAGCAGCAGCAGCAACAGCAGCAG	chr6	156778268	CCAGCAGCAGCAGCAGCAGCAGCAACAGCAGCAG	CCAGCAGCAGCAGCAGCAACAGCAGCAG	1118304	PASS	0	none	7.099999999999998e-5	0	134	7.099999999999998e-5
chr6-156778268-CCAGCAGCAGCAGCAGCAGCAGCAACAGCAGCAG-CCAGCAGCAGCAGCAGCAGCAACAGCAGCAG	chr6	156778268	CCAGCAGCAGCAGCAGCAGCAGCAACAGCAGCAG	CCAGCAGCAGCAGCAGCAGCAACAGCAGCAG	1118304	PASS	0	none	0.01440699999999999	1	134	0.01440699999999999
chr6-156778268-CCAGCAGCAGCAGCAGCAGCAGCAACAGCAGCAG-CCAGCAGCAGCAGCAGCAGCAGCAACAGCAGCAGCAGCAGCAGCAGCAACAGCAGCAG	chr6	156778268	CCAGCAGCAGCAGCAGCAGCAGCAACAGCAGCAG	CCAGCAGCAGCAGCAGCAGCAGCAACAGCAGCAGCAGCAGCAGCAGCAACAGCAGCAG	1118304	PASS	0	none	0.00147299999999999	1	134	0.00147299999999999
chr6-156778268-CCAGCAGCAGCAGCAGCAGCAGCAACAGCAGCAG-CCAGCAGCAGCAGCAGCAGCAGCAACAGCAGCAGCAGCAGCAGCAGCAACAGCAGCAGCAGCAGCAGCAGCAACAGCAGCAG	chr6	156778268	CCAGCAGCAGCAGCAGCAGCAGCAACAGCAGCAG	CCAGCAGCAGCAGCAGCAGCAGCAACAGCAGCAGCAGCAGCAGCAGCAACAGCAGCAGCAGCAGCAGCAGCAACAGCAGCAG	1118304	PASS	0	none	3.6999999999999985e-5	0	134	3.6999999999999985e-5
chr6-156778268-CCAGCAGCAGCAGCAGCAGCAGCAACAGCAGCAG-CCAGCAGCAGCAGCAGCAGCAGCAACAGCAGCAGCAGCAGCAGCAGCAACAGCAGCAGCAGCAGCAGCAGCAACAGCAGCAGCAGCAGCAGCAGCAACAGCAGCAG	chr6	156778268	CCAGCAGCAGCAGCAGCAGCAGCAACAGCAGCAG	CCAGCAGCAGCAGCAGCAGCAGCAACAGCAGCAGCAGCAGCAGCAGCAACAGCAGCAGCAGCAGCAGCAGCAACAGCAGCAGCAGCAGCAGCAGCAACAGCAGCAG	1118304	PASS	0	none	0	0	134	1e-6
chr6-156778268-CCAGCAGCAGCAGCAGCAGCAGCAACAGCAGCAG-CCAGCAGCAGCAGCAGCAGCAGCAACAGCAGCAGCAGCAGCAGCAGCAGCAACAGCAGCAG	chr6	156778268	CCAGCAGCAGCAGCAGCAGCAGCAACAGCAGCAG	CCAGCAGCAGCAGCAGCAGCAGCAACAGCAGCAGCAGCAGCAGCAGCAGCAACAGCAGCAG	1118304	PASS	0	none	9e-6	0	134	9e-6
chr6-156778268-CCAGCAGCAGCAGCAGCAGCAGCAACAGCAGCAG-CCAGCAGCAGCAGCAGCAGCAGCAACAGCAGCAGCAGCAGCAGCAGCAGCAGCAACAGCAGCAG	chr6	156778268	CCAGCAGCAGCAGCAGCAGCAGCAACAGCAGCAG	CCAGCAGCAGCAGCAGCAGCAGCAACAGCAGCAGCAGCAGCAGCAGCAGCAGCAACAGCAGCAG	1118304	PASS	0	none	9e-6	0	134	9e-6
chr6-156778268-CCAGCAGCAGCAGCAGCAGCAGCAACAGCAGCAG-CCAGCAGCAGCAGCAGCAGCAGCAGCAACAGCAGCAG	chr6	156778268	CCAGCAGCAGCAGCAGCAGCAGCAACAGCAGCAG	CCAGCAGCAGCAGCAGCAGCAGCAGCAACAGCAGCAG	1118304	PASS	0	none	0.006447	1	134	0.006447
chr6-156778268-CCAGCAGCAGCAGCAGCAGCAGCAACAGCAGCAG-CCAGCAGCAGCAGCAGCAGCAGCAGCAGCAACAGCAGCAG	chr6	156778268	CCAGCAGCAGCAGCAGCAGCAGCAACAGCAGCAG	CCAGCAGCAGCAGCAGCAGCAGCAGCAGCAACAGCAGCAG	1118304	PASS	0	none	0.00787199999999998	0	134	0.00787199999999998
chr6-156778268-CCAGCAGCAGCAGCAGCAGCAGCAACAGCAGCAG-CCAGCAGCAGCAGCAGCAGCAGCAGCAGCAACAGCAGCAGCAGCAGCAGCAGCAACAGCAGCAG	chr6	156778268	CCAGCAGCAGCAGCAGCAGCAGCAACAGCAGCAG	CCAGCAGCAGCAGCAGCAGCAGCAGCAGCAACAGCAGCAGCAGCAGCAGCAGCAACAGCAGCAG	1118304	PASS	0	none	0	0	134	1e-6
chr6-156778268-CCAGCAGCAGCAGCAGCAGCAGCAACAGCAGCAG-CCAGCAGCAGCAGCAGCAGCAGCAGCAGCAGCAACAGCAGCAG	chr6	156778268	CCAGCAGCAGCAGCAGCAGCAGCAACAGCAGCAG	CCAGCAGCAGCAGCAGCAGCAGCAGCAGCAGCAACAGCAGCAG	1118304	PASS	0	none	1.27e-4	0	134	1.27e-4
chr6-156778268-CCAGCAGCAGCAGCAGCAGCAGCAACAGCAGCAG-CCAGCAGCAGCAGCAGCAGCAGCAGCAGCAGCAGCAACAGCAGCAG	chr6	156778268	CCAGCAGCAGCAGCAGCAGCAGCAACAGCAGCAG	CCAGCAGCAGCAGCAGCAGCAGCAGCAGCAGCAGCAACAGCAGCAG	1118304	PASS	0	none	2.2000000000000003e-5	0	134	2.2000000000000003e-5
chr6-156778268-CCAGCAGCAGCAGCAGCAGCAGCAACAGCAGCAG-CCAGCAGCAGCAGCAGCAGCAGCAGCAGCAGCAGCAGCAACAGCAGCAG	chr6	156778268	CCAGCAGCAGCAGCAGCAGCAGCAACAGCAGCAG	CCAGCAGCAGCAGCAGCAGCAGCAGCAGCAGCAGCAGCAACAGCAGCAG	1118304	PASS	0	none	2.2000000000000003e-5	0	134	2.2000000000000003e-5
chr6-156778268-CCAGCAGCAGCAGCAGCAGCAGCAACAGCAGCAG-TCAGCAGCAGCAGCAGCAGCAGCAACAGCAGCAG	chr6	156778268	CCAGCAGCAGCAGCAGCAGCAGCAACAGCAGCAG	TCAGCAGCAGCAGCAGCAGCAGCAACAGCAGCAG	1118304	PASS	0	none	0	0	134	1e-6
chr6-156778271-GCAGCAGCAGCAGCAGCAGCAA-*	chr6	156778271	GCAGCAGCAGCAGCAGCAGCAA	*	25337	PASS	0	none	0.01603800000000001	1	134	0.01603800000000001
chr6-156778271-GCAGCAGCAGCAGCAGCAGCAA-ACAGCAGCAGCAGCAGCAGCAA	chr6	156778271	GCAGCAGCAGCAGCAGCAGCAA	ACAGCAGCAGCAGCAGCAGCAA	25337	PASS	0	none	0	0	134	1e-6
chr6-156778271-GCAGCAGCAGCAGCAGCAGCAA-G	chr6	156778271	GCAGCAGCAGCAGCAGCAGCAA	G	25337	PASS	2.0402e-4	eas	1.88e-4	0	134	2.0402e-4
chr6-156778271-GCAGCAGCAGCAGCAGCAGCAA-GCAGCAGCAGCAGCAGCAGCAACAGCAGCAGCAGCAGCAGCAA	chr6	156778271	GCAGCAGCAGCAGCAGCAGCAA	GCAGCAGCAGCAGCAGCAGCAACAGCAGCAGCAGCAGCAGCAA	25337	PASS	0	none	3.6999999999999985e-5	0	134	3.6999999999999985e-5
chr6-156778271-GCAGCAGCAGCAGCAGCAGCAA-GCAGCAGCAGCAGCAGCAGCAGCAGCAACAGCAGCAGCAGCAGCAGCAA	chr6	156778271	GCAGCAGCAGCAGCAGCAGCAA	GCAGCAGCAGCAGCAGCAGCAGCAGCAACAGCAGCAGCAGCAGCAGCAA	25337	PASS	0	none	0	0	134	1e-6
chr6-156778292-ACAGCAGCAGCAGCAG-*	chr6	156778292	ACAGCAGCAGCAGCAG	*	986148	ExcessHet	0	none	9.160000000000004e-4	0	132	9.160000000000004e-4
chr6-156778292-ACAGCAGCAGCAGCAG-A	chr6	156778292	ACAGCAGCAGCAGCAG	A	986148	ExcessHet	1.1264e-4	amr	9e-6	0	132	1.1264e-4
chr6-156778292-ACAGCAGCAGCAGCAG-ACAGCAG	chr6	156778292	ACAGCAGCAGCAGCAG	ACAGCAG	986148	ExcessHet	0	none	9e-6	0	132	9e-6
chr6-156778292-ACAGCAGCAGCAGCAG-ACAGCAGCAG	chr6	156778292	ACAGCAGCAGCAGCAG	ACAGCAGCAG	986148	ExcessHet	0	none	2.5100000000000014e-4	0	132	2.5100000000000014e-4
chr6-156778292-ACAGCAGCAGCAGCAG-ACAGCAGCAGCAG	chr6	156778292	ACAGCAGCAGCAGCAG	ACAGCAGCAGCAG	986148	ExcessHet	0	none	0.02436000000000001	1	132	0.02436000000000001
chr6-156778292-ACAGCAGCAGCAGCAG-ACAGCAGCAGCAGCAGCAG	chr6	156778292	ACAGCAGCAGCAGCAG	ACAGCAGCAGCAGCAGCAG	986148	ExcessHet	0	none	0.00184199999999999	0	132	0.00184199999999999
chr6-156778292-ACAGCAGCAGCAGCAG-ACAGCAGCAGCAGCAGCAGCAG	chr6	156778292	ACAGCAGCAGCAGCAG	ACAGCAGCAGCAGCAGCAGCAG	986148	ExcessHet	0	none	0.005057	0	132	0.005057
chr6-156778292-ACAGCAGCAGCAGCAG-ACAGCAGCAGCAGCAGCAGCAGCAG	chr6	156778292	ACAGCAGCAGCAGCAG	ACAGCAGCAGCAGCAGCAGCAGCAG	986148	ExcessHet	0	none	8.9e-5	0	132	8.9e-5
chr6-156778292-ACAGCAGCAGCAGCAG-ACAGCAGCAGCAGCAGCAGCAGCAGCAG	chr6	156778292	ACAGCAGCAGCAGCAG	ACAGCAGCAGCAGCAGCAGCAGCAGCAG	986148	ExcessHet	0	none	9e-6	0	132	9e-6
chr6-156778292-ACAGCAGCAGCAGCAG-ACAGCAGCAGCAGCAGCAGCAGCAGCAGCAG	chr6	156778292	ACAGCAGCAGCAGCAG	ACAGCAGCAGCAGCAGCAGCAGCAGCAGCAG	986148	ExcessHet	0	none	0	0	132	1e-6
chr6-156778292-ACAGCAGCAGCAGCAG-AGCAGCAGCAGCAGCAG	chr6	156778292	ACAGCAGCAGCAGCAG	AGCAGCAGCAGCAGCAG	986148	ExcessHet	0	none	3.830000000000003e-4	0	132	3.830000000000003e-4
chr6-156778292-ACAGCAGCAGCAGCAG-AGCAGCAGCAGCAGCAGCAG	chr6	156778292	ACAGCAGCAGCAGCAG	AGCAGCAGCAGCAGCAGCAG	986148	ExcessHet	0	none	0	0	132	1e-6
chr6-156778292-ACAGCAGCAGCAGCAG-AGCAGCAGCAGCAGCAGCAGCAG	chr6	156778292	ACAGCAGCAGCAGCAG	AGCAGCAGCAGCAGCAGCAGCAG	986148	ExcessHet	0	none	9e-6	0	132	9e-6
chr6-156778292-ACAGCAGCAGCAGCAG-AGCAGCAGCAGCAGCAGCAGCAGCAG	chr6	156778292	ACAGCAGCAGCAGCAG	AGCAGCAGCAGCAGCAGCAGCAGCAG	986148	ExcessHet	0	none	0	0	132	1e-6
chr6-156778292-ACAGCAGCAGCAGCAG-GCAGCAGCAGCAGCAG	chr6	156778292	ACAGCAGCAGCAGCAG	GCAGCAGCAGCAGCAG	986148	ExcessHet	0	none	0.003195	0	132	0.003195
chr6-156778295-G-*	chr6	156778295	G	*	3125	VQSRTrancheINDEL97.00to99.00	0	none	0.02509400000000002	1	124	0.02509400000000002
chr6-156778295-G-A	chr6	156778295	G	A	3125	VQSRTrancheINDEL97.00to99.00	1.028e-5	eas	7.099999999999998e-5	0	124	7.099999999999998e-5
chr6-156778295-G-GCAA	chr6	156778295	G	GCAA	3125	VQSRTrancheINDEL97.00to99.00	0	none	8.9e-5	0	124	8.9e-5
chr6-156778295-G-GCAGCAA	chr6	156778295	G	GCAGCAA	3125	VQSRTrancheINDEL97.00to99.00	0	none	0	0	124	1e-6
chr6-156778295-G-GCAGCAGCAGCAGCAGCAGCAA	chr6	156778295	G	GCAGCAGCAGCAGCAGCAGCAA	3125	VQSRTrancheINDEL97.00to99.00	0	none	0	0	124	1e-6
chr6-156778295-G-GCAGCAGCAGCAGCAGCAGCAACAGCAGCAGCAGCAGCAGCAGCAA	chr6	156778295	G	GCAGCAGCAGCAGCAGCAGCAACAGCAGCAGCAGCAGCAGCAGCAA	3125	VQSRTrancheINDEL97.00to99.00	0	none	0	0	124	1e-6
chr6-156778585-G-C	chr6	156778585	G	C	108	VQSRTrancheINDEL99.50to99.90	0	none	5.2999999999999994e-5	0	64	5.2999999999999994e-5
chr6-156778585-G-GCGC	chr6	156778585	G	GCGC	108	VQSRTrancheINDEL99.50to99.90	3.5e-7	nfe	5.2999999999999994e-5	0	64	5.2999999999999994e-5
chr6-156778643-C-A	chr6	156778643	C	A	14599	PASS	0	none	0	0	128	1e-6
chr6-156778643-C-T	chr6	156778643	C	T	14599	PASS	0.0020226	nfe	6.330000000000003e-4	1	128	0.0020226
chr6-156778665-G-*	chr6	156778665	G	*	150733	PASS	0	none	2.2000000000000003e-5	0	126	2.2000000000000003e-5
chr6-156778665-G-A	chr6	156778665	G	A	150733	PASS	0.017923	mid	0.00794799999999998	1	126	0.017923
chr6-156778665-G-C	chr6	156778665	G	C	150733	PASS	0	none	0	0	126	1e-6
chr6-156778847-GGGCGGCGGCGGCGGCGGCGGCGGCGGAGGAGGAGGAGGCAGCGGAGGAGGAGGAGGAGGAGGAGGAGCAGGAGCAGGAGGAGCAGGAGCGGGAGCTGTGGCGGCGGCGGCCGCGGCGGCGGCGGCAGCAGCAGGAGGC-*	chr6	156778847	GGGCGGCGGCGGCGGCGGCGGCGGCGGAGGAGGAGGAGGCAGCGGAGGAGGAGGAGGAGGAGGAGGAGCAGGAGCAGGAGGAGCAGGAGCGGGAGCTGTGGCGGCGGCGGCCGCGGCGGCGGCGGCAGCAGCAGGAGGC	*	199606	PASS	0	none	2.2000000000000003e-5	0	126	2.2000000000000003e-5
chr6-156778847-GGGCGGCGGCGGCGGCGGCGGCGGCGGAGGAGGAGGAGGCAGCGGAGGAGGAGGAGGAGGAGGAGGAGCAGGAGCAGGAGGAGCAGGAGCGGGAGCTGTGGCGGCGGCGGCCGCGGCGGCGGCGGCAGCAGCAGGAGGC-AGGCGGCGGCGGCGGCGGCGGCGGCGGAGGAGGAGGAGGCAGCGGAGGAGGAGGAGGAGGAGGAGGAGCAGGAGCAGGAGGAGCAGGAGCGGGAGCTGTGGCGGCGGCGGCCGCGGCGGCGGCGGCAGCAGCAGGAGGC	chr6	156778847	GGGCGGCGGCGGCGGCGGCGGCGGCGGAGGAGGAGGAGGCAGCGGAGGAGGAGGAGGAGGAGGAGGAGCAGGAGCAGGAGGAGCAGGAGCGGGAGCTGTGGCGGCGGCGGCCGCGGCGGCGGCGGCAGCAGCAGGAGGC	AGGCGGCGGCGGCGGCGGCGGCGGCGGAGGAGGAGGAGGCAGCGGAGGAGGAGGAGGAGGAGGAGGAGCAGGAGCAGGAGGAGCAGGAGCGGGAGCTGTGGCGGCGGCGGCCGCGGCGGCGGCGGCAGCAGCAGGAGGC	199606	PASS	0	none	9e-6	0	126	9e-6
chr6-156778847-GGGCGGCGGCGGCGGCGGCGGCGGCGGAGGAGGAGGAGGCAGCGGAGGAGGAGGAGGAGGAGGAGGAGCAGGAGCAGGAGGAGCAGGAGCGGGAGCTGTGGCGGCGGCGGCCGCGGCGGCGGCGGCAGCAGCAGGAGGC-G	chr6	156778847	GGGCGGCGGCGGCGGCGGCGGCGGCGGAGGAGGAGGAGGCAGCGGAGGAGGAGGAGGAGGAGGAGGAGCAGGAGCAGGAGGAGCAGGAGCGGGAGCTGTGGCGGCGGCGGCCGCGGCGGCGGCGGCAGCAGCAGGAGGC	G	199606	PASS	0	none	9e-6	0	126	9e-6
chr6-156778847-GGGCGGCGGCGGCGGCGGCGGCGGCGGAGGAGGAGGAGGCAGCGGAGGAGGAGGAGGAGGAGGAGGAGCAGGAGCAGGAGGAGCAGGAGCGGGAGCTGTGGCGGCGGCGGCCGCGGCGGCGGCGGCAGCAGCAGGAGGC-GGGC	chr6	156778847	GGGCGGCGGCGGCGGCGGCGGCGGCGGAGGAGGAGGAGGCAGCGGAGGAGGAGGAGGAGGAGGAGGAGCAGGAGCAGGAGGAGCAGGAGCGGGAGCTGTGGCGGCGGCGGCCGCGGCGGCGGCGGCAGCAGCAGGAGGC	GGGC	199606	PASS	0	none	0	0	126	1e-6
chr6-156778847-GGGCGGCGGCGGCGGCGGCGGCGGCGGAGGAGGAGGAGGCAGCGGAGGAGGAGGAGGAGGAGGAGGAGCAGGAGCAGGAGGAGCAGGAGCGGGAGCTGTGGCGGCGGCGGCCGCGGCGGCGGCGGCAGCAGCAGGAGGC-GGGCCGCGGCGGCGGCGGCAGCAGCAGGAGGC	chr6	156778847	GGGCGGCGGCGGCGGCGGCGGCGGCGGAGGAGGAGGAGGCAGCGGAGGAGGAGGAGGAGGAGGAGGAGCAGGAGCAGGAGGAGCAGGAGCGGGAGCTGTGGCGGCGGCGGCCGCGGCGGCGGCGGCAGCAGCAGGAGGC	GGGCCGCGGCGGCGGCGGCAGCAGCAGGAGGC	199606	PASS	0	none	9e-6	0	126	9e-6
chr6-156778847-GGGCGGCGGCGGCGGCGGCGGCGGCGGAGGAGGAGGAGGCAGCGGAGGAGGAGGAGGAGGAGGAGGAGCAGGAGCAGGAGGAGCAGGAGCGGGAGCTGTGGCGGCGGCGGCCGCGGCGGCGGCGGCAGCAGCAGGAGGC-GGGCGGCCGCGGCGGCGGCGGCAGCAGCAGGAGGC	chr6	156778847	GGGCGGCGGCGGCGGCGGCGGCGGCGGAGGAGGAGGAGGCAGCGGAGGAGGAGGAGGAGGAGGAGGAGCAGGAGCAGGAGGAGCAGGAGCGGGAGCTGTGGCGGCGGCGGCCGCGGCGGCGGCGGCAGCAGCAGGAGGC	GGGCGGCCGCGGCGGCGGCGGCAGCAGCAGGAGGC	199606	PASS	0	none	0	0	126	1e-6
chr6-156778847-GGGCGGCGGCGGCGGCGGCGGCGGCGGAGGAGGAGGAGGCAGCGGAGGAGGAGGAGGAGGAGGAGGAGCAGGAGCAGGAGGAGCAGGAGCGGGAGCTGTGGCGGCGGCGGCCGCGGCGGCGGCGGCAGCAGCAGGAGGC-GGGCGGCGGAGGAGGAGGAGGCAGCGGAGGAGGAGGAGGAGGAGGAGGAGCAGGAGCAGGAGGAGCAGGAGCGGGAGCTGTGGCGGCGGCGGCCGCGGCGGCGGCGGCAGCAGCAGGAGGC	chr6	156778847	GGGCGGCGGCGGCGGCGGCGGCGGCGGAGGAGGAGGAGGCAGCGGAGGAGGAGGAGGAGGAGGAGGAGCAGGAGCAGGAGGAGCAGGAGCGGGAGCTGTGGCGGCGGCGGCCGCGGCGGCGGCGGCAGCAGCAGGAGGC	GGGCGGCGGAGGAGGAGGAGGCAGCGGAGGAGGAGGAGGAGGAGGAGGAGCAGGAGCAGGAGGAGCAGGAGCGGGAGCTGTGGCGGCGGCGGCCGCGGCGGCGGCGGCAGCAGCAGGAGGC	199606	PASS	0	none	0	0	126	1e-6
chr6-156778847-GGGCGGCGGCGGCGGCGGCGGCGGCGGAGGAGGAGGAGGCAGCGGAGGAGGAGGAGGAGGAGGAGGAGCAGGAGCAGGAGGAGCAGGAGCGGGAGCTGTGGCGGCGGCGGCCGCGGCGGCGGCGGCAGCAGCAGGAGGC-GGGCGGCGGCCGCGGCGGCGGCGGCAGCAGCAGGAGGC	chr6	156778847	GGGCGGCGGCGGCGGCGGCGGCGGCGGAGGAGGAGGAGGCAGCGGAGGAGGAGGAGGAGGAGGAGGAGCAGGAGCAGGAGGAGCAGGAGCGGGAGCTGTGGCGGCGGCGGCCGCGGCGGCGGCGGCAGCAGCAGGAGGC	GGGCGGCGGCCGCGGCGGCGGCGGCAGCAGCAGGAGGC	199606	PASS	0	none	2.2000000000000003e-5	0	126	2.2000000000000003e-5
chr6-156778847-GGGCGGCGGCGGCGGCGGCGGCGGCGGAGGAGGAGGAGGCAGCGGAGGAGGAGGAGGAGGAGGAGGAGCAGGAGCAGGAGGAGCAGGAGCGGGAGCTGTGGCGGCGGCGGCCGCGGCGGCGGCGGCAGCAGCAGGAGGC-GGGCGGCGGCGGAGGAGGAGGAGGCAGCGGAGGAGGAGGAGGAGGAGGAGGAGCAGGAGCAGGAGGAGCAGGAGCGGGAGCTGTGGCGGCGGCGGCCGCGGCGGCGGCGGCAGCAGCAGGAGGC	chr6	156778847	GGGCGGCGGCGGCGGCGGCGGCGGCGGAGGAGGAGGAGGCAGCGGAGGAGGAGGAGGAGGAGGAGGAGCAGGAGCAGGAGGAGCAGGAGCGGGAGCTGTGGCGGCGGCGGCCGCGGCGGCGGCGGCAGCAGCAGGAGGC	GGGCGGCGGCGGAGGAGGAGGAGGCAGCGGAGGAGGAGGAGGAGGAGGAGGAGCAGGAGCAGGAGGAGCAGGAGCGGGAGCTGTGGCGGCGGCGGCCGCGGCGGCGGCGGCAGCAGCAGGAGGC	199606	PASS	0	none	2.2000000000000003e-5	0	126	2.2000000000000003e-5
chr6-156778847-GGGCGGCGGCGGCGGCGGCGGCGGCGGAGGAGGAGGAGGCAGCGGAGGAGGAGGAGGAGGAGGAGGAGCAGGAGCAGGAGGAGCAGGAGCGGGAGCTGTGGCGGCGGCGGCCGCGGCGGCGGCGGCAGCAGCAGGAGGC-GGGCGGCGGCGGCAGCAGCAGGAGGC	chr6	156778847	GGGCGGCGGCGGCGGCGGCGGCGGCGGAGGAGGAGGAGGCAGCGGAGGAGGAGGAGGAGGAGGAGGAGCAGGAGCAGGAGGAGCAGGAGCGGGAGCTGTGGCGGCGGCGGCCGCGGCGGCGGCGGCAGCAGCAGGAGGC	GGGCGGCGGCGGCAGCAGCAGGAGGC	199606	PASS	0	none	0	0	126	1e-6
chr6-156778847-GGGCGGCGGCGGCGGCGGCGGCGGCGGAGGAGGAGGAGGCAGCGGAGGAGGAGGAGGAGGAGGAGGAGCAGGAGCAGGAGGAGCAGGAGCGGGAGCTGTGGCGGCGGCGGCCGCGGCGGCGGCGGCAGCAGCAGGAGGC-GGGCGGCGGCGGCGGAGGAGGAGGAGGCAGCGGAGGAGGAGGAGGAGGAGGAGGAGCAGGAGCAGGAGGAGCAGGAGCGGGAGCTGTGGCGGCGGCGGCCGCGGCGGCGGCGGCAGCAGCAGGAGGC	chr6	156778847	GGGCGGCGGCGGCGGCGGCGGCGGCGGAGGAGGAGGAGGCAGCGGAGGAGGAGGAGGAGGAGGAGGAGCAGGAGCAGGAGGAGCAGGAGCGGGAGCTGTGGCGGCGGCGGCCGCGGCGGCGGCGGCAGCAGCAGGAGGC	GGGCGGCGGCGGCGGAGGAGGAGGAGGCAGCGGAGGAGGAGGAGGAGGAGGAGGAGCAGGAGCAGGAGGAGCAGGAGCGGGAGCTGTGGCGGCGGCGGCCGCGGCGGCGGCGGCAGCAGCAGGAGGC	199606	PASS	0	none	3.6999999999999985e-5	0	126	3.6999999999999985e-5
chr6-156778847-GGGCGGCGGCGGCGGCGGCGGCGGCGGAGGAGGAGGAGGCAGCGGAGGAGGAGGAGGAGGAGGAGGAGCAGGAGCAGGAGGAGCAGGAGCGGGAGCTGTGGCGGCGGCGGCCGCGGCGGCGGCGGCAGCAGCAGGAGGC-GGGCGGCGGCGGCGGCGGAGGAGGAGGAGGCAGCGGAGGAGGAGGAGGAGGAGGAGGAGCAGGAGCAGGAGGAGCAGGAGCGGGAGCTGTGGCGGCGGCGGCCGCGGCGGCGGCGGCAGCAGCAGGAGGC	chr6	156778847	GGGCGGCGGCGGCGGCGGCGGCGGCGGAGGAGGAGGAGGCAGCGGAGGAGGAGGAGGAGGAGGAGGAGCAGGAGCAGGAGGAGCAGGAGCGGGAGCTGTGGCGGCGGCGGCCGCGGCGGCGGCGGCAGCAGCAGGAGGC	GGGCGGCGGCGGCGGCGGAGGAGGAGGAGGCAGCGGAGGAGGAGGAGGAGGAGGAGGAGCAGGAGCAGGAGGAGCAGGAGCGGGAGCTGTGGCGGCGGCGGCCGCGGCGGCGGCGGCAGCAGCAGGAGGC	199606	PASS	0	none	0.002339	0	126	0.002339
chr6-156778847-GGGCGGCGGCGGCGGCGGCGGCGGCGGAGGAGGAGGAGGCAGCGGAGGAGGAGGAGGAGGAGGAGGAGCAGGAGCAGGAGGAGCAGGAGCGGGAGCTGTGGCGGCGGCGGCCGCGGCGGCGGCGGCAGCAGCAGGAGGC-GGGCGGCGGCGGCGGCGGCGGAGGAGGAGGAGGCAGCGGAGGAGGAGGAGGAGGAGGAGGAGCAGGAGCAGGAGGAGCAGGAGCGGGAGCTGTGGCGGCGGCGGCCGCGGCGGCGGCGGCAGCAGCAGGAGGC	chr6	156778847	GGGCGGCGGCGGCGGCGGCGGCGGCGGAGGAGGAGGAGGCAGCGGAGGAGGAGGAGGAGGAGGAGGAGCAGGAGCAGGAGGAGCAGGAGCGGGAGCTGTGGCGGCGGCGGCCGCGGCGGCGGCGGCAGCAGCAGGAGGC	GGGCGGCGGCGGCGGCGGCGGAGGAGGAGGAGGCAGCGGAGGAGGAGGAGGAGGAGGAGGAGCAGGAGCAGGAGGAGCAGGAGCGGGAGCTGTGGCGGCGGCGGCCGCGGCGGCGGCGGCAGCAGCAGGAGGC	199606	PASS	0	none	0.00110799999999999	0	126	0.00110799999999999
chr6-156778847-GGGCGGCGGCGGCGGCGGCGGCGGCGGAGGAGGAGGAGGCAGCGGAGGAGGAGGAGGAGGAGGAGGAGCAGGAGCAGGAGGAGCAGGAGCGGGAGCTGTGGCGGCGGCGGCCGCGGCGGCGGCGGCAGCAGCAGGAGGC-GGGCGGCGGCGGCGGCGGCGGCGGAGGAGGAGGAGGCAGCGGAGGAGGAGGAGGAGGAGGAGGAGCAGGAGCAGGAGGAGCAGGAGCGGGAGCTGTGGCGGCGGCGGCCGCGGCGGCGGCGGCAGCAGCAGGAGGC	chr6	156778847	GGGCGGCGGCGGCGGCGGCGGCGGCGGAGGAGGAGGAGGCAGCGGAGGAGGAGGAGGAGGAGGAGGAGCAGGAGCAGGAGGAGCAGGAGCGGGAGCTGTGGCGGCGGCGGCCGCGGCGGCGGCGGCAGCAGCAGGAGGC	GGGCGGCGGCGGCGGCGGCGGCGGAGGAGGAGGAGGCAGCGGAGGAGGAGGAGGAGGAGGAGGAGCAGGAGCAGGAGGAGCAGGAGCGGGAGCTGTGGCGGCGGCGGCCGCGGCGGCGGCGGCAGCAGCAGGAGGC	199606	PASS	0	none	0.01456199999999999	4	126	0.01456199999999999
chr6-156778847-GGGCGGCGGCGGCGGCGGCGGCGGCGGAGGAGGAGGAGGCAGCGGAGGAGGAGGAGGAGGAGGAGGAGCAGGAGCAGGAGGAGCAGGAGCGGGAGCTGTGGCGGCGGCGGCCGCGGCGGCGGCGGCAGCAGCAGGAGGC-GGGCGGCGGCGGCGGCGGCGGCGGCGGCGGAGGAGGAGGAGGCAGCGGAGGAGGAGGAGGAGGAGGAGGAGCAGGAGCAGGAGGAGCAGGAGCGGGAGCTGTGGCGGCGGCGGCCGCGGCGGCGGCGGCAGCAGCAGGAGGC	chr6	156778847	GGGCGGCGGCGGCGGCGGCGGCGGCGGAGGAGGAGGAGGCAGCGGAGGAGGAGGAGGAGGAGGAGGAGCAGGAGCAGGAGGAGCAGGAGCGGGAGCTGTGGCGGCGGCGGCCGCGGCGGCGGCGGCAGCAGCAGGAGGC	GGGCGGCGGCGGCGGCGGCGGCGGCGGCGGAGGAGGAGGAGGCAGCGGAGGAGGAGGAGGAGGAGGAGGAGCAGGAGCAGGAGGAGCAGGAGCGGGAGCTGTGGCGGCGGCGGCCGCGGCGGCGGCGGCAGCAGCAGGAGGC	199606	PASS	0	none	0.003981	0	126	0.003981
chr6-156778847-GGGCGGCGGCGGCGGCGGCGGCGGCGGAGGAGGAGGAGGCAGCGGAGGAGGAGGAGGAGGAGGAGGAGCAGGAGCAGGAGGAGCAGGAGCGGGAGCTGTGGCGGCGGCGGCCGCGGCGGCGGCGGCAGCAGCAGGAGGC-GGGCGGCGGCGGCGGCGGCGGCGGCGGCGGCGGAGGAGGAGGAGGCAGCGGAGGAGGAGGAGGAGGAGGAGGAGCAGGAGCAGGAGGAGCAGGAGCGGGAGCTGTGGCGGCGGCGGCCGCGGCGGCGGCGGCAGCAGCAGGAGGC	chr6	156778847	GGGCGGCGGCGGCGGCGGCGGCGGCGGAGGAGGAGGAGGCAGCGGAGGAGGAGGAGGAGGAGGAGGAGCAGGAGCAGGAGGAGCAGGAGCGGGAGCTGTGGCGGCGGCGGCCGCGGCGGCGGCGGCAGCAGCAGGAGGC	GGGCGGCGGCGGCGGCGGCGGCGGCGGCGGCGGAGGAGGAGGAGGCAGCGGAGGAGGAGGAGGAGGAGGAGGAGCAGGAGCAGGAGGAGCAGGAGCGGGAGCTGTGGCGGCGGCGGCCGCGGCGGCGGCGGCAGCAGCAGGAGGC	199606	PASS	0	none	5.180000000000002e-4	0	126	5.180000000000002e-4
chr6-156778847-GGGCGGCGGCGGCGGCGGCGGCGGCGGAGGAGGAGGAGGCAGCGGAGGAGGAGGAGGAGGAGGAGGAGCAGGAGCAGGAGGAGCAGGAGCGGGAGCTGTGGCGGCGGCGGCCGCGGCGGCGGCGGCAGCAGCAGGAGGC-GGGCGGCGGCGGCGGCGGCGGCGGCGGCGGCGGCGGAGGAGGAGGAGGCAGCGGAGGAGGAGGAGGAGGAGGAGGAGCAGGAGCAGGAGGAGCAGGAGCGGGAGCTGTGGCGGCGGCGGCCGCGGCGGCGGCGGCAGCAGCAGGAGGC	chr6	156778847	GGGCGGCGGCGGCGGCGGCGGCGGCGGAGGAGGAGGAGGCAGCGGAGGAGGAGGAGGAGGAGGAGGAGCAGGAGCAGGAGGAGCAGGAGCGGGAGCTGTGGCGGCGGCGGCCGCGGCGGCGGCGGCAGCAGCAGGAGGC	GGGCGGCGGCGGCGGCGGCGGCGGCGGCGGCGGCGGAGGAGGAGGAGGCAGCGGAGGAGGAGGAGGAGGAGGAGGAGCAGGAGCAGGAGGAGCAGGAGCGGGAGCTGTGGCGGCGGCGGCCGCGGCGGCGGCGGCAGCAGCAGGAGGC	199606	PASS	0	none	0	0	126	1e-6
chr6-156778847-GGGCGGCGGCGGCGGCGGCGGCGGCGGAGGAGGAGGAGGCAGCGGAGGAGGAGGAGGAGGAGGAGGAGCAGGAGCAGGAGGAGCAGGAGCGGGAGCTGTGGCGGCGGCGGCCGCGGCGGCGGCGGCAGCAGCAGGAGGC-GGGCGGCGGCGGCGGCGGCGGCGGCGGCGGCGGCGGCGGCGGAGGAGGAGGAGGCAGCGGAGGAGGAGGAGGAGGAGGAGGAGCAGGAGCAGGAGGAGCAGGAGCGGGAGCTGTGGCGGCGGCGGCCGCGGCGGCGGCGGCAGCAGCAGGAGGC	chr6	156778847	GGGCGGCGGCGGCGGCGGCGGCGGCGGAGGAGGAGGAGGCAGCGGAGGAGGAGGAGGAGGAGGAGGAGCAGGAGCAGGAGGAGCAGGAGCGGGAGCTGTGGCGGCGGCGGCCGCGGCGGCGGCGGCAGCAGCAGGAGGC	GGGCGGCGGCGGCGGCGGCGGCGGCGGCGGCGGCGGCGGCGGAGGAGGAGGAGGCAGCGGAGGAGGAGGAGGAGGAGGAGGAGCAGGAGCAGGAGGAGCAGGAGCGGGAGCTGTGGCGGCGGCGGCCGCGGCGGCGGCGGCAGCAGCAGGAGGC	199606	PASS	0	none	0	0	126	1e-6
chr6-156778847-GGGCGGCGGCGGCGGCGGCGGCGGCGGAGGAGGAGGAGGCAGCGGAGGAGGAGGAGGAGGAGGAGGAGCAGGAGCAGGAGGAGCAGGAGCGGGAGCTGTGGCGGCGGCGGCCGCGGCGGCGGCGGCAGCAGCAGGAGGC-TGGCGGCGGCGGCGGCGGCGGCGGCGGAGGAGGAGGAGGCAGCGGAGGAGGAGGAGGAGGAGGAGGAGCAGGAGCAGGAGGAGCAGGAGCGGGAGCTGTGGCGGCGGCGGCCGCGGCGGCGGCGGCAGCAGCAGGAGGC	chr6	156778847	GGGCGGCGGCGGCGGCGGCGGCGGCGGAGGAGGAGGAGGCAGCGGAGGAGGAGGAGGAGGAGGAGGAGCAGGAGCAGGAGGAGCAGGAGCGGGAGCTGTGGCGGCGGCGGCCGCGGCGGCGGCGGCAGCAGCAGGAGGC	TGGCGGCGGCGGCGGCGGCGGCGGCGGAGGAGGAGGAGGCAGCGGAGGAGGAGGAGGAGGAGGAGGAGCAGGAGCAGGAGGAGCAGGAGCGGGAGCTGTGGCGGCGGCGGCCGCGGCGGCGGCGGCAGCAGCAGGAGGC	199606	PASS	0	none	2.2000000000000003e-5	0	126	2.2000000000000003e-5
chr6-156778848-GGCGGCGGCGGCGGCGGCGGCGGCGGAGGAGGAGGAGGCAGCGGAGGAGGAGGAGGAGGAGGAGGAGCAGGAGCAGGAGGAGCAGGAGCGGGAGCT-*	chr6	156778848	GGCGGCGGCGGCGGCGGCGGCGGCGGAGGAGGAGGAGGCAGCGGAGGAGGAGGAGGAGGAGGAGGAGCAGGAGCAGGAGGAGCAGGAGCGGGAGCT	*	94	PASS	0	none	0.01911500000000001	4	118	0.01911500000000001
chr6-156778848-GGCGGCGGCGGCGGCGGCGGCGGCGGAGGAGGAGGAGGCAGCGGAGGAGGAGGAGGAGGAGGAGGAGCAGGAGCAGGAGGAGCAGGAGCGGGAGCT-AGCGGCGGCGGCGGCGGCGGCGGCGGAGGAGGAGGAGGCAGCGGAGGAGGAGGAGGAGGAGGAGGAGCAGGAGCAGGAGGAGCAGGAGCGGGAGCT	chr6	156778848	GGCGGCGGCGGCGGCGGCGGCGGCGGAGGAGGAGGAGGCAGCGGAGGAGGAGGAGGAGGAGGAGGAGCAGGAGCAGGAGGAGCAGGAGCGGGAGCT	AGCGGCGGCGGCGGCGGCGGCGGCGGAGGAGGAGGAGGCAGCGGAGGAGGAGGAGGAGGAGGAGGAGCAGGAGCAGGAGGAGCAGGAGCGGGAGCT	94	PASS	0	none	0	0	118	1e-6
chr6-156778848-GGCGGCGGCGGCGGCGGCGGCGGCGGAGGAGGAGGAGGCAGCGGAGGAGGAGGAGGAGGAGGAGGAGCAGGAGCAGGAGGAGCAGGAGCGGGAGCT-G	chr6	156778848	GGCGGCGGCGGCGGCGGCGGCGGCGGAGGAGGAGGAGGCAGCGGAGGAGGAGGAGGAGGAGGAGGAGCAGGAGCAGGAGGAGCAGGAGCGGGAGCT	G	94	PASS	0	none	0	0	118	1e-6
chr6-156778848-GGCGGCGGCGGCGGCGGCGGCGGCGGAGGAGGAGGAGGCAGCGGAGGAGGAGGAGGAGGAGGAGGAGCAGGAGCAGGAGGAGCAGGAGCGGGAGCT-TGCGGCGGCGGCGGCGGCGGCGGCGGAGGAGGAGGAGGCAGCGGAGGAGGAGGAGGAGGAGGAGGAGCAGGAGCAGGAGGAGCAGGAGCGGGAGCT	chr6	156778848	GGCGGCGGCGGCGGCGGCGGCGGCGGAGGAGGAGGAGGCAGCGGAGGAGGAGGAGGAGGAGGAGGAGCAGGAGCAGGAGGAGCAGGAGCGGGAGCT	TGCGGCGGCGGCGGCGGCGGCGGCGGAGGAGGAGGAGGCAGCGGAGGAGGAGGAGGAGGAGGAGGAGCAGGAGCAGGAGGAGCAGGAGCGGGAGCT	94	PASS	0	none	0	0	118	1e-6
chr6-156778850-CGGCGGCGGCGGCGGCGGCGGCGGAGGAGGAGGAGGCAGCGGAGGAGGAGGAGGAGGAGGAGGAGCAGGAGCAGGAGGAGCAGGAGCGGGAGCTGT-*	chr6	156778850	CGGCGGCGGCGGCGGCGGCGGCGGAGGAGGAGGAGGCAGCGGAGGAGGAGGAGGAGGAGGAGGAGCAGGAGCAGGAGGAGCAGGAGCGGGAGCTGT	*	2167	PASS	0	none	0.01913500000000001	4	106	0.01913500000000001
chr6-156778850-CGGCGGCGGCGGCGGCGGCGGCGGAGGAGGAGGAGGCAGCGGAGGAGGAGGAGGAGGAGGAGGAGCAGGAGCAGGAGGAGCAGGAGCGGGAGCTGT-AGGCGGCGGCGGCGGCGGCGGCGGAGGAGGAGGAGGCAGCGGAGGAGGAGGAGGAGGAGGAGGAGCAGGAGCAGGAGGAGCAGGAGCGGGAGCTGT	chr6	156778850	CGGCGGCGGCGGCGGCGGCGGCGGAGGAGGAGGAGGCAGCGGAGGAGGAGGAGGAGGAGGAGGAGCAGGAGCAGGAGGAGCAGGAGCGGGAGCTGT	AGGCGGCGGCGGCGGCGGCGGCGGAGGAGGAGGAGGCAGCGGAGGAGGAGGAGGAGGAGGAGGAGCAGGAGCAGGAGGAGCAGGAGCGGGAGCTGT	2167	PASS	0	none	2.2000000000000003e-5	0	106	2.2000000000000003e-5
chr6-156778850-CGGCGGCGGCGGCGGCGGCGGCGGAGGAGGAGGAGGCAGCGGAGGAGGAGGAGGAGGAGGAGGAGCAGGAGCAGGAGGAGCAGGAGCGGGAGCTGT-C	chr6	156778850	CGGCGGCGGCGGCGGCGGCGGCGGAGGAGGAGGAGGCAGCGGAGGAGGAGGAGGAGGAGGAGGAGCAGGAGCAGGAGGAGCAGGAGCGGGAGCTGT	C	2167	PASS	6.88e-6	sas	9e-6	0	106	9e-6
chr6-156778850-CGGCGGCGGCGGCGGCGGCGGCGGAGGAGGAGGAGGCAGCGGAGGAGGAGGAGGAGGAGGAGGAGCAGGAGCAGGAGGAGCAGGAGCGGGAGCTGT-CGCGGCGGCGGCGGCGGCGGCGGAGGAGGAGGAGGCAGCGGAGGAGGAGGAGGAGGAGGAGGAGCAGGAGCAGGAGGAGCAGGAGCGGGAGCTGT	chr6	156778850	CGGCGGCGGCGGCGGCGGCGGCGGAGGAGGAGGAGGCAGCGGAGGAGGAGGAGGAGGAGGAGGAGCAGGAGCAGGAGGAGCAGGAGCGGGAGCTGT	CGCGGCGGCGGCGGCGGCGGCGGAGGAGGAGGAGGCAGCGGAGGAGGAGGAGGAGGAGGAGGAGCAGGAGCAGGAGGAGCAGGAGCGGGAGCTGT	2167	PASS	0	none	0	0	106	1e-6
chr6-156778850-CGGCGGCGGCGGCGGCGGCGGCGGAGGAGGAGGAGGCAGCGGAGGAGGAGGAGGAGGAGGAGGAGCAGGAGCAGGAGGAGCAGGAGCGGGAGCTGT-TGGCGGCGGCGGCGGCGGCGGCGGAGGAGGAGGAGGCAGCGGAGGAGGAGGAGGAGGAGGAGGAGCAGGAGCAGGAGGAGCAGGAGCGGGAGCTGT	chr6	156778850	CGGCGGCGGCGGCGGCGGCGGCGGAGGAGGAGGAGGCAGCGGAGGAGGAGGAGGAGGAGGAGGAGCAGGAGCAGGAGGAGCAGGAGCGGGAGCTGT	TGGCGGCGGCGGCGGCGGCGGCGGAGGAGGAGGAGGCAGCGGAGGAGGAGGAGGAGGAGGAGGAGCAGGAGCAGGAGGAGCAGGAGCGGGAGCTGT	2167	PASS	0	none	1.47e-4	0	106	1.47e-4
chr6-156778871-CGGAGGAGGAGGAGGCAGCGGAGGAGGA-*	chr6	156778871	CGGAGGAGGAGGAGGCAGCGGAGGAGGA	*	227105	PASS	0	none	6.570000000000002e-4	0	120	6.570000000000002e-4
chr6-156778871-CGGAGGAGGAGGAGGCAGCGGAGGAGGA-AGGAGGAGGAGGAGGCAGCGGAGGAGGA	chr6	156778871	CGGAGGAGGAGGAGGCAGCGGAGGAGGA	AGGAGGAGGAGGAGGCAGCGGAGGAGGA	227105	PASS	0	none	0.00903899999999999	1	120	0.00903899999999999
chr6-156778871-CGGAGGAGGAGGAGGCAGCGGAGGAGGA-C	chr6	156778871	CGGAGGAGGAGGAGGCAGCGGAGGAGGA	C	227105	PASS	3.535e-5	nfe	0	0	120	3.535e-5
chr6-156778871-CGGAGGAGGAGGAGGCAGCGGAGGAGGA-CAGGAGGAGGAGGCAGCGGAGGAGGA	chr6	156778871	CGGAGGAGGAGGAGGCAGCGGAGGAGGA	CAGGAGGAGGAGGCAGCGGAGGAGGA	227105	PASS	0	none	0	0	120	1e-6
chr6-156778871-CGGAGGAGGAGGAGGCAGCGGAGGAGGA-CGGA	chr6	156778871	CGGAGGAGGAGGAGGCAGCGGAGGAGGA	CGGA	227105	PASS	0	none	0	0	120	1e-6
chr6-156778871-CGGAGGAGGAGGAGGCAGCGGAGGAGGA-CGGAGGAGGAGGAGGAGGAGGCAGCGGAGGAGGA	chr6	156778871	CGGAGGAGGAGGAGGCAGCGGAGGAGGA	CGGAGGAGGAGGAGGAGGAGGCAGCGGAGGAGGA	227105	PASS	0	none	9e-6	0	120	9e-6
chr6-156778871-CGGAGGAGGAGGAGGCAGCGGAGGAGGA-CGGAGGAGGAGGAGGAGGCAGCGGAGGAGGA	chr6	156778871	CGGAGGAGGAGGAGGCAGCGGAGGAGGA	CGGAGGAGGAGGAGGAGGCAGCGGAGGAGGA	227105	PASS	0	none	7.030000000000005e-4	0	120	7.030000000000005e-4
chr6-156778871-CGGAGGAGGAGGAGGCAGCGGAGGAGGA-CGGAGGAGGAGGCAGCGGAGGAGGA	chr6	156778871	CGGAGGAGGAGGAGGCAGCGGAGGAGGA	CGGAGGAGGAGGCAGCGGAGGAGGA	227105	PASS	0	none	0.011362	4	120	0.011362
chr6-156778871-CGGAGGAGGAGGAGGCAGCGGAGGAGGA-CGGCAGCGGAGGAGGA	chr6	156778871	CGGAGGAGGAGGAGGCAGCGGAGGAGGA	CGGCAGCGGAGGAGGA	227105	PASS	0	none	0	0	120	1e-6
chr6-156778874-AGGAGGAGGAGGCAGCGGAGGAGGAGGAGGAGGAGGAGGAGCAGGAGCAGGAGGAGCAGGAGCGGGAGCTGTGGCGGCGGCGGCCGCGGCGGCGGCGGCAGCAGCAGGAGGCGGCGGCG-*	chr6	156778874	AGGAGGAGGAGGCAGCGGAGGAGGAGGAGGAGGAGGAGGAGCAGGAGCAGGAGGAGCAGGAGCGGGAGCTGTGGCGGCGGCGGCCGCGGCGGCGGCGGCAGCAGCAGGAGGCGGCGGCG	*	29424	PASS	0	none	0.01201599999999999	4	120	0.01201599999999999
chr6-156778874-AGGAGGAGGAGGCAGCGGAGGAGGAGGAGGAGGAGGAGGAGCAGGAGCAGGAGGAGCAGGAGCGGGAGCTGTGGCGGCGGCGGCCGCGGCGGCGGCGGCAGCAGCAGGAGGCGGCGGCG-A	chr6	156778874	AGGAGGAGGAGGCAGCGGAGGAGGAGGAGGAGGAGGAGGAGCAGGAGCAGGAGGAGCAGGAGCGGGAGCTGTGGCGGCGGCGGCCGCGGCGGCGGCGGCAGCAGCAGGAGGCGGCGGCG	A	29424	PASS	0	none	0	0	120	1e-6
chr6-156778874-AGGAGGAGGAGGCAGCGGAGGAGGAGGAGGAGGAGGAGGAGCAGGAGCAGGAGGAGCAGGAGCGGGAGCTGTGGCGGCGGCGGCCGCGGCGGCGGCGGCAGCAGCAGGAGGCGGCGGCG-AGGAGGAGGAGGCAGCGGAGGAGGAGGCAGCGGAGGAGGAGGAGGAGGAGGAGGAGCAGGAGCAGGAGGAGCAGGAGCGGGAGCTGTGGCGGCGGCGGCCGCGGCGGCGGCGGCAGCAGCAGGAGGCGGCGGCG	chr6	156778874	AGGAGGAGGAGGCAGCGGAGGAGGAGGAGGAGGAGGAGGAGCAGGAGCAGGAGGAGCAGGAGCGGGAGCTGTGGCGGCGGCGGCCGCGGCGGCGGCGGCAGCAGCAGGAGGCGGCGGCG	AGGAGGAGGAGGCAGCGGAGGAGGAGGCAGCGGAGGAGGAGGAGGAGGAGGAGGAGCAGGAGCAGGAGGAGCAGGAGCGGGAGCTGTGGCGGCGGCGGCCGCGGCGGCGGCGGCAGCAGCAGGAGGCGGCGGCG	29424	PASS	0	none	9e-6	0	120	9e-6
chr6-156778874-AGGAGGAGGAGGCAGCGGAGGAGGAGGAGGAGGAGGAGGAGCAGGAGCAGGAGGAGCAGGAGCGGGAGCTGTGGCGGCGGCGGCCGCGGCGGCGGCGGCAGCAGCAGGAGGCGGCGGCG-CGGAGGAGGAGGCAGCGGAGGAGGAGGAGGAGGAGGAGGAGCAGGAGCAGGAGGAGCAGGAGCGGGAGCTGTGGCGGCGGCGGCCGCGGCGGCGGCGGCAGCAGCAGGAGGCGGCGGCG	chr6	156778874	AGGAGGAGGAGGCAGCGGAGGAGGAGGAGGAGGAGGAGGAGCAGGAGCAGGAGGAGCAGGAGCGGGAGCTGTGGCGGCGGCGGCCGCGGCGGCGGCGGCAGCAGCAGGAGGCGGCGGCG	CGGAGGAGGAGGCAGCGGAGGAGGAGGAGGAGGAGGAGGAGCAGGAGCAGGAGGAGCAGGAGCGGGAGCTGTGGCGGCGGCGGCCGCGGCGGCGGCGGCAGCAGCAGGAGGCGGCGGCG	29424	PASS	0	none	0.002264	1	120	0.002264
chr6-156778874-AGGAGGAGGAGGCAGCGGAGGAGGAGGAGGAGGAGGAGGAGCAGGAGCAGGAGGAGCAGGAGCGGGAGCTGTGGCGGCGGCGGCCGCGGCGGCGGCGGCAGCAGCAGGAGGCGGCGGCG-GGGAGGAGGAGGCAGCGGAGGAGGAGGAGGAGGAGGAGGAGCAGGAGCAGGAGGAGCAGGAGCGGGAGCTGTGGCGGCGGCGGCCGCGGCGGCGGCGGCAGCAGCAGGAGGCGGCGGCG	chr6	156778874	AGGAGGAGGAGGCAGCGGAGGAGGAGGAGGAGGAGGAGGAGCAGGAGCAGGAGGAGCAGGAGCGGGAGCTGTGGCGGCGGCGGCCGCGGCGGCGGCGGCAGCAGCAGGAGGCGGCGGCG	GGGAGGAGGAGGCAGCGGAGGAGGAGGAGGAGGAGGAGGAGCAGGAGCAGGAGGAGCAGGAGCGGGAGCTGTGGCGGCGGCGGCCGCGGCGGCGGCGGCAGCAGCAGGAGGCGGCGGCG	29424	PASS	0	none	9e-6	0	120	9e-6
chr6-156778889-CGGAGGAGGAGGAGGA-*	chr6	156778889	CGGAGGAGGAGGAGGA	*	263389	ExcessHet	0	none	6.340000000000003e-4	0	130	6.340000000000003e-4
chr6-156778889-CGGAGGAGGAGGAGGA-AGGAGGAGGAGGAGGA	chr6	156778889	CGGAGGAGGAGGAGGA	AGGAGGAGGAGGAGGA	263389	ExcessHet	0	none	2.2000000000000003e-5	0	130	2.2000000000000003e-5
chr6-156778889-CGGAGGAGGAGGAGGA-C	chr6	156778889	CGGAGGAGGAGGAGGA	C	263389	ExcessHet	2.367e-5	amr	0	0	130	2.367e-5
chr6-156778889-CGGAGGAGGAGGAGGA-CGGA	chr6	156778889	CGGAGGAGGAGGAGGA	CGGA	263389	ExcessHet	0	none	2.2000000000000003e-5	0	130	2.2000000000000003e-5
chr6-156778889-CGGAGGAGGAGGAGGA-CGGAGGA	chr6	156778889	CGGAGGAGGAGGAGGA	CGGAGGA	263389	ExcessHet	0	none	1.27e-4	0	130	1.27e-4
chr6-156778889-CGGAGGAGGAGGAGGA-CGGAGGAGGA	chr6	156778889	CGGAGGAGGAGGAGGA	CGGAGGAGGA	263389	ExcessHet	0	none	0.001991	1	130	0.001991
chr6-156778889-CGGAGGAGGAGGAGGA-CGGAGGAGGAGGA	chr6	156778889	CGGAGGAGGAGGAGGA	CGGAGGAGGAGGA	263389	ExcessHet	0	none	0.03894700000000001	7	130	0.03894700000000001
chr6-156778889-CGGAGGAGGAGGAGGA-CGGAGGAGGAGGAGGAGGA	chr6	156778889	CGGAGGAGGAGGAGGA	CGGAGGAGGAGGAGGAGGA	263389	ExcessHet	0	none	0.00191599999999999	1	130	0.00191599999999999
chr6-156778889-CGGAGGAGGAGGAGGA-CGGAGGAGGAGGAGGAGGAGGA	chr6	156778889	CGGAGGAGGAGGAGGA	CGGAGGAGGAGGAGGAGGAGGA	263389	ExcessHet	0	none	2.5100000000000014e-4	0	130	2.5100000000000014e-4
chr6-156778889-CGGAGGAGGAGGAGGA-CGGAGGAGGAGGAGGAGGAGGAGGA	chr6	156778889	CGGAGGAGGAGGAGGA	CGGAGGAGGAGGAGGAGGAGGAGGA	263389	ExcessHet	0	none	3.820000000000003e-4	0	130	3.820000000000003e-4
chr6-156778889-CGGAGGAGGAGGAGGA-TGGAGGAGGAGGAGGA	chr6	156778889	CGGAGGAGGAGGAGGA	TGGAGGAGGAGGAGGA	263389	ExcessHet	0	none	2.2000000000000003e-5	0	130	2.2000000000000003e-5
chr6-156778891-GAGGAGGAGGAGGAGGAGGAGGAGCAGGAGCAGGAGGAGCAGGAGCGGGAGC-*	chr6	156778891	GAGGAGGAGGAGGAGGAGGAGGAGCAGGAGCAGGAGGAGCAGGAGCGGGAGC	*	70	VQSRTrancheINDEL95.00to96.00	0	none	0.04234200000000002	8	112	0.04234200000000002
chr6-156778891-GAGGAGGAGGAGGAGGAGGAGGAGCAGGAGCAGGAGGAGCAGGAGCGGGAGC-G	chr6	156778891	GAGGAGGAGGAGGAGGAGGAGGAGCAGGAGCAGGAGGAGCAGGAGCGGGAGC	G	70	VQSRTrancheINDEL95.00to96.00	0	none	0	0	112	1e-6
chr6-156778891-GAGGAGGAGGAGGAGGAGGAGGAGCAGGAGCAGGAGGAGCAGGAGCGGGAGC-GGGAGGAGGAGGAGGAGGAGGAGCAGGAGCAGGAGGAGCAGGAGCGGGAGC	chr6	156778891	GAGGAGGAGGAGGAGGAGGAGGAGCAGGAGCAGGAGGAGCAGGAGCGGGAGC	GGGAGGAGGAGGAGGAGGAGGAGCAGGAGCAGGAGGAGCAGGAGCGGGAGC	70	VQSRTrancheINDEL95.00to96.00	0	none	0	0	112	1e-6
chr6-156778891-GAGGAGGAGGAGGAGGAGGAGGAGCAGGAGCAGGAGGAGCAGGAGCGGGAGC-TAGGAGGAGGAGGAGGAGGAGGAGCAGGAGCAGGAGGAGCAGGAGCGGGAGC	chr6	156778891	GAGGAGGAGGAGGAGGAGGAGGAGCAGGAGCAGGAGGAGCAGGAGCGGGAGC	TAGGAGGAGGAGGAGGAGGAGGAGCAGGAGCAGGAGGAGCAGGAGCGGGAGC	70	VQSRTrancheINDEL95.00to96.00	0	none	0	0	112	1e-6
chr6-156778893-GGA-*	chr6	156778893	GGA	*	82	VQSRTrancheINDEL95.00to96.00	0	none	0.003018	1	130	0.003018
chr6-156778893-GGA-G	chr6	156778893	GGA	G	82	VQSRTrancheINDEL95.00to96.00	0	none	0	0	130	1e-6
chr6-156778893-GGA-TGA	chr6	156778893	GGA	TGA	82	VQSRTrancheINDEL95.00to96.00	0	none	9e-6	0	130	9e-6
chr6-156778958-CGCGGCGGCGGCGGCAGCAGCAGGAGGCGGCG-*	chr6	156778958	CGCGGCGGCGGCGGCAGCAGCAGGAGGCGGCG	*	12798	VQSRTrancheINDEL97.00to99.00	0	none	0.00137399999999999	0	98	0.00137399999999999
chr6-156778958-CGCGGCGGCGGCGGCAGCAGCAGGAGGCGGCG-AGCGGCGGCGGCGGCAGCAGCAGGAGGCGGCG	chr6	156778958	CGCGGCGGCGGCGGCAGCAGCAGGAGGCGGCG	AGCGGCGGCGGCGGCAGCAGCAGGAGGCGGCG	12798	VQSRTrancheINDEL97.00to99.00	0	none	2.09e-4	0	98	2.09e-4
chr6-156778958-CGCGGCGGCGGCGGCAGCAGCAGGAGGCGGCG-C	chr6	156778958	CGCGGCGGCGGCGGCAGCAGCAGGAGGCGGCG	C	12798	VQSRTrancheINDEL97.00to99.00	0	none	0	0	98	1e-6
chr6-156778958-CGCGGCGGCGGCGGCAGCAGCAGGAGGCGGCG-CGCG	chr6	156778958	CGCGGCGGCGGCGGCAGCAGCAGGAGGCGGCG	CGCG	12798	VQSRTrancheINDEL97.00to99.00	0	none	2.2000000000000003e-5	0	98	2.2000000000000003e-5
chr6-156778958-CGCGGCGGCGGCGGCAGCAGCAGGAGGCGGCG-CGCGGCGGCAGCAGCAGGAGGCGGCG	chr6	156778958	CGCGGCGGCGGCGGCAGCAGCAGGAGGCGGCG	CGCGGCGGCAGCAGCAGGAGGCGGCG	12798	VQSRTrancheINDEL97.00to99.00	0	none	9e-6	0	98	9e-6
chr6-156778958-CGCGGCGGCGGCGGCAGCAGCAGGAGGCGGCG-CGCGGCGGCGGCAGCAGCAGGAGGCGGCG	chr6	156778958	CGCGGCGGCGGCGGCAGCAGCAGGAGGCGGCG	CGCGGCGGCGGCAGCAGCAGGAGGCGGCG	12798	VQSRTrancheINDEL97.00to99.00	0	none	0.003192	1	98	0.003192
chr6-156778958-CGCGGCGGCGGCGGCAGCAGCAGGAGGCGGCG-CGCGGCGGCGGCGGCAGCAGCAGGAGGCGGCGGCGGCGGCAGCAGCAGGAGGCGGCG	chr6	156778958	CGCGGCGGCGGCGGCAGCAGCAGGAGGCGGCG	CGCGGCGGCGGCGGCAGCAGCAGGAGGCGGCGGCGGCGGCAGCAGCAGGAGGCGGCG	12798	VQSRTrancheINDEL97.00to99.00	0	none	0	0	98	1e-6
chr6-156778958-CGCGGCGGCGGCGGCAGCAGCAGGAGGCGGCG-CGCGGCGGCGGCGGCGGCAGCAGCAGGAGGCGGCG	chr6	156778958	CGCGGCGGCGGCGGCAGCAGCAGGAGGCGGCG	CGCGGCGGCGGCGGCGGCAGCAGCAGGAGGCGGCG	12798	VQSRTrancheINDEL97.00to99.00	0	none	7.099999999999998e-5	0	98	7.099999999999998e-5
chr6-156778958-CGCGGCGGCGGCGGCAGCAGCAGGAGGCGGCG-CGCGGCGGCGGCGGCGGCGGCGGCAGCAGCAGGAGGCGGCG	chr6	156778958	CGCGGCGGCGGCGGCAGCAGCAGGAGGCGGCG	CGCGGCGGCGGCGGCGGCGGCGGCAGCAGCAGGAGGCGGCG	12798	VQSRTrancheINDEL97.00to99.00	0	none	0	0	98	1e-6
chr6-156778958-CGCGGCGGCGGCGGCAGCAGCAGGAGGCGGCG-GGCGGCGGCGGCGGCAGCAGCAGGAGGCGGCG	chr6	156778958	CGCGGCGGCGGCGGCAGCAGCAGGAGGCGGCG	GGCGGCGGCGGCGGCAGCAGCAGGAGGCGGCG	12798	VQSRTrancheINDEL97.00to99.00	0	none	0	0	98	1e-6
chr6-156778959-G-*	chr6	156778959	G	*	106	VQSRTrancheSNP99.70to99.80	0	none	0.00454	1	90	0.00454
chr6-156778959-G-A	chr6	156778959	G	A	106	VQSRTrancheSNP99.70to99.80	0	none	0	0	90	1e-6
chr6-156778959-G-C	chr6	156778959	G	C	106	VQSRTrancheSNP99.70to99.80	0	none	1.27e-4	0	90	1.27e-4
chr6-156778959-G-T	chr6	156778959	G	T	106	VQSRTrancheSNP99.70to99.80	0	none	0	0	90	1e-6
chr6-156778960-CGGCGGCGGCGGCAGCAGCAGGA-*	chr6	156778960	CGGCGGCGGCGGCAGCAGCAGGA	*	2249	VQSRTrancheINDEL97.00to99.00	0	none	0.00454	1	88	0.00454
chr6-156778960-CGGCGGCGGCGGCAGCAGCAGGA-C	chr6	156778960	CGGCGGCGGCGGCAGCAGCAGGA	C	2249	VQSRTrancheINDEL97.00to99.00	0	none	0	0	88	1e-6
chr6-156778960-CGGCGGCGGCGGCAGCAGCAGGA-TGGCGGCGGCGGCAGCAGCAGGA	chr6	156778960	CGGCGGCGGCGGCAGCAGCAGGA	TGGCGGCGGCGGCAGCAGCAGGA	2249	VQSRTrancheINDEL97.00to99.00	0	none	2.09e-4	0	88	2.09e-4
chr6-156778961-G-*	chr6	156778961	G	*	139	VQSRTrancheSNP99.80to99.90	0	none	0.003902	1	98	0.003902
chr6-156778961-G-A	chr6	156778961	G	A	139	VQSRTrancheSNP99.80to99.90	0	none	9e-6	0	98	9e-6
chr6-156778961-G-C	chr6	156778961	G	C	139	VQSRTrancheSNP99.80to99.90	0	none	3.6999999999999985e-5	0	98	3.6999999999999985e-5
chr6-156778972-CAG-*	chr6	156778972	CAG	*	169	VQSRTrancheINDEL99.50to99.90	0	none	2.720000000000003e-4	0	86	2.720000000000003e-4
chr6-156778972-CAG-AAG	chr6	156778972	CAG	AAG	169	VQSRTrancheINDEL99.50to99.90	0	none	0	0	86	1e-6
chr6-156778972-CAG-C	chr6	156778972	CAG	C	169	VQSRTrancheINDEL99.50to99.90	0	none	0	0	86	1e-6
chr6-156778972-CAG-TAG	chr6	156778972	CAG	TAG	169	VQSRTrancheINDEL99.50to99.90	0	none	2.2000000000000003e-5	0	86	2.2000000000000003e-5
chr6-156778973-A-*	chr6	156778973	A	*	1027	VQSRTrancheSNP99.70to99.80	0	none	2.9400000000000004e-4	0	82	2.9400000000000004e-4
chr6-156778973-A-C	chr6	156778973	A	C	1027	VQSRTrancheSNP99.70to99.80	2.421e-5	nfe	0	0	82	2.421e-5
chr6-156778974-G-*	chr6	156778974	G	*	100	VQSRTrancheSNP99.80to99.90	0	none	2.720000000000003e-4	0	80	2.720000000000003e-4
chr6-156778974-G-A	chr6	156778974	G	A	100	VQSRTrancheSNP99.80to99.90	0	none	2.2000000000000003e-5	0	80	2.2000000000000003e-5
chr6-156778974-G-T	chr6	156778974	G	T	100	VQSRTrancheSNP99.80to99.90	0	none	0	0	80	1e-6
chr6-156779125-CG-AG	chr6	156779125	CG	AG	946	VQSRTrancheINDEL95.00to96.00	0	none	9e-6	0	10	9e-6
chr6-156779125-CG-C	chr6	156779125	CG	C	946	VQSRTrancheINDEL95.00to96.00	8.6e-7	nfe	5.2999999999999994e-5	0	10	5.2999999999999994e-5
chr6-156779125-CG-CGG	chr6	156779125	CG	CGG	946	VQSRTrancheINDEL95.00to96.00	0	none	2.08e-4	0	10	2.08e-4
chr6-156779125-CG-GG	chr6	156779125	CG	GG	946	VQSRTrancheINDEL95.00to96.00	0	none	0	0	10	1e-6
chr6-156779125-CG-TG	chr6	156779125	CG	TG	946	VQSRTrancheINDEL95.00to96.00	0	none	5.2999999999999994e-5	0	10	5.2999999999999994e-5
chr6-156779262-GCGCCGC-ACGCCGC	chr6	156779262	GCGCCGC	ACGCCGC	107719	PASS	0	none	9e-6	0	0	9e-6
chr6-156779262-GCGCCGC-G	chr6	156779262	GCGCCGC	G	107719	PASS	5.84e-6	nfe	0	0	0	5.84e-6
chr6-156779262-GCGCCGC-GCCGCCGC	chr6	156779262	GCGCCGC	GCCGCCGC	107719	PASS	0	none	9e-6	0	0	9e-6
chr6-156779262-GCGCCGC-GCGC	chr6	156779262	GCGCCGC	GCGC	107719	PASS	0	none	0.00188499999999999	0	0	0.00188499999999999
chr6-156779262-GCGCCGC-GCGCCGCCGC	chr6	156779262	GCGCCGC	GCGCCGCCGC	107719	PASS	0	none	0.022107	0	0	0.022107
chr6-156779262-GCGCCGC-GCGCCGCCGCCGC	chr6	156779262	GCGCCGC	GCGCCGCCGCCGC	107719	PASS	0	none	5.2999999999999994e-5	0	0	5.2999999999999994e-5
chr6-156779451-C-A	chr6	156779451	C	A	5684	PASS	0	none	3.6999999999999985e-5	0	28	3.6999999999999985e-5
chr6-156779451-C-T	chr6	156779451	C	T	5684	PASS	1.0008e-4	amr	5.630000000000005e-4	0	28	5.630000000000005e-4
chr6-156779478-C-A	chr6	156779478	C	A	116	PASS	0	none	3.6999999999999985e-5	0	16	3.6999999999999985e-5
chr6-156779478-C-T	chr6	156779478	C	T	116	PASS	0	none	9e-6	0	16	9e-6
chr6-156779513-T-C	chr6	156779513	T	C	62	PASS	0	none	3.6999999999999985e-5	0	8	3.6999999999999985e-5
chr6-156779662-C-T	chr6	156779662	C	T	5761	PASS	0.005002	nfe	0.00110399999999999	0	0	0.005002
chr6-156779668-T-C	chr6	156779668	T	C	434	PASS	0.0011464	nfe	2.2000000000000003e-5	0	0	0.0011464
chr6-156829096-A-G	chr6	156829096	A	G	930556	PASS	0.18441	nfe	0.119057	29	134	0.18441
chr6-156829362-A-G	chr6	156829362	A	G	329373	PASS	0.018032	nfe	0.01120799999999999	5	134	0.018032
chr6-156829571-AT-A	chr6	156829571	AT	A	60076	ExcessHet	0.027819	afr	0.01183099999999999	0	116	0.027819
chr6-156829571-AT-ATT	chr6	156829571	AT	ATT	60076	ExcessHet	0	none	0.022204	0	116	0.022204
chr6-156829571-AT-ATTT	chr6	156829571	AT	ATTT	60076	ExcessHet	0	none	9e-6	0	116	9e-6
chr6-156829571-AT-CT	chr6	156829571	AT	CT	60076	ExcessHet	0	none	0	0	116	1e-6
chr6-156829571-AT-TT	chr6	156829571	AT	TT	60076	ExcessHet	0	none	0	0	116	1e-6
chr6-156829773-T-C	chr6	156829773	T	C	104	PASS	0	none	9e-6	0	34	9e-6
chr6-156829847-GAA-*	chr6	156829847	GAA	*	12356	VQSRTrancheINDEL95.00to96.00	0	none	9e-6	0	0	9e-6
chr6-156829847-GAA-AAA	chr6	156829847	GAA	AAA	12356	VQSRTrancheINDEL95.00to96.00	0	none	4.480000000000004e-4	0	0	4.480000000000004e-4
chr6-156829847-GAA-G	chr6	156829847	GAA	G	12356	VQSRTrancheINDEL95.00to96.00	0	none	9e-6	0	0	9e-6
chr6-156829847-GAA-GA	chr6	156829847	GAA	GA	12356	VQSRTrancheINDEL95.00to96.00	0	none	0.00176099999999999	0	0	0.00176099999999999
chr6-156829847-GAA-GAAA	chr6	156829847	GAA	GAAA	12356	VQSRTrancheINDEL95.00to96.00	0	none	0.005064	0	0	0.005064
chr6-156829847-GAA-GAAAA	chr6	156829847	GAA	GAAAA	12356	VQSRTrancheINDEL95.00to96.00	0	none	8.9e-5	0	0	8.9e-5
chr6-156829847-GAA-TAA	chr6	156829847	GAA	TAA	12356	VQSRTrancheINDEL95.00to96.00	0	none	9e-6	0	0	9e-6
chr6-156871527-CTAAT-C	chr6	156871527	CTAAT	C	578.97	PASS	4.3e-7	nfe	0	1	134	1e-6
chr6-156871799-T-C	chr6	156871799	T	C	182	PASS	0	none	0	1	134	1e-6
chr6-156901683-T-C	chr6	156901683	T	C	538229	PASS	0.044697	nfe	0.03921300000000001	5	134	0.044697
chr6-156901897-G-A	chr6	156901897	G	A	9438	PASS	0.0042403	nfe	0.00178899999999999	0	54	0.0042403
chr6-156901897-G-C	chr6	156901897	G	C	9438	PASS	0	none	0	0	54	1e-6
chr6-156901920-CTTTGT-C	chr6	156901920	CTTTGT	C	237283.97	PASS	7.91e-5	sas	2.2000000000000003e-5	0	24	7.91e-5
chr6-156901920-CTTTGT-CTTTGTTTTGT	chr6	156901920	CTTTGT	CTTTGTTTTGT	237283.97	PASS	0	none	0.03965400000000001	0	24	0.03965400000000001
chr6-156935340-G-A	chr6	156935340	G	A	232	PASS	3.071e-5	amr	0	1	120	3.071e-5
chr6-156935454-GT-G	chr6	156935454	GT	G	81287.97	VQSRTrancheINDEL95.00to96.00	2.1674e-4	amr	0.00157099999999999	0	128	0.00157099999999999
chr6-156935454-GT-GTT	chr6	156935454	GT	GTT	81287.97	VQSRTrancheINDEL95.00to96.00	0	none	0.01144199999999998	3	128	0.01144199999999998
chr6-156935454-GT-GTTT	chr6	156935454	GT	GTTT	81287.97	VQSRTrancheINDEL95.00to96.00	0	none	9e-6	0	128	9e-6
chr6-156936159-A-G	chr6	156936159	A	G	1994	PASS	0	none	7.010000000000006e-4	0	0	7.010000000000006e-4
chr6-156936342-CAAAAA-AAAAAA	chr6	156936342	CAAAAA	AAAAAA	13180	PASS	0	none	4.710000000000004e-4	0	0	4.710000000000004e-4
chr6-156936342-CAAAAA-C	chr6	156936342	CAAAAA	C	13180	PASS	0	none	2.2000000000000003e-5	0	0	2.2000000000000003e-5
chr6-156936342-CAAAAA-CA	chr6	156936342	CAAAAA	CA	13180	PASS	0	none	1.27e-4	0	0	1.27e-4
chr6-156936342-CAAAAA-CAA	chr6	156936342	CAAAAA	CAA	13180	PASS	0	none	4.03e-4	0	0	4.03e-4
chr6-156936342-CAAAAA-CAAA	chr6	156936342	CAAAAA	CAAA	13180	PASS	0	none	0.00117599999999999	0	0	0.00117599999999999
chr6-156936342-CAAAAA-CAAAA	chr6	156936342	CAAAAA	CAAAA	13180	PASS	0	none	0.003436	0	0	0.003436
chr6-156936342-CAAAAA-CAAAAAA	chr6	156936342	CAAAAA	CAAAAAA	13180	PASS	0	none	0.003082	0	0	0.003082
chr6-156936342-CAAAAA-CAAAAAAA	chr6	156936342	CAAAAA	CAAAAAAA	13180	PASS	0	none	8.66e-4	0	0	8.66e-4
chr6-156936342-CAAAAA-CAAAAAAAA	chr6	156936342	CAAAAA	CAAAAAAAA	13180	PASS	0	none	8.9e-5	0	0	8.9e-5
chr6-156936342-CAAAAA-CAAAAAAAAAAAA	chr6	156936342	CAAAAA	CAAAAAAAAAAAA	13180	PASS	0	none	9e-6	0	0	9e-6
chr6-156936342-CAAAAA-CAAAAAAAAAAAAA	chr6	156936342	CAAAAA	CAAAAAAAAAAAAA	13180	PASS	0	none	2.2000000000000003e-5	0	0	2.2000000000000003e-5
chr6-156936342-CAAAAA-CAAAAAAAAAAAAAA	chr6	156936342	CAAAAA	CAAAAAAAAAAAAAA	13180	PASS	0	none	3.6999999999999985e-5	0	0	3.6999999999999985e-5
chr6-156936342-CAAAAA-CAAAAAAAAAAAAAAA	chr6	156936342	CAAAAA	CAAAAAAAAAAAAAAA	13180	PASS	0	none	0	0	0	1e-6
chr6-156936342-CAAAAA-CAAAAAAAAAAAAAAAA	chr6	156936342	CAAAAA	CAAAAAAAAAAAAAAAA	13180	PASS	0	none	3.6999999999999985e-5	0	0	3.6999999999999985e-5
chr6-156936342-CAAAAA-CAAAAAAAAAAAAAAAAAAA	chr6	156936342	CAAAAA	CAAAAAAAAAAAAAAAAAAA	13180	PASS	0	none	0	0	0	1e-6
chr6-156976774-G-A	chr6	156976774	G	A	975	PASS	2.6216e-4	sas	3.6999999999999985e-5	1	132	2.6216e-4
chr6-156976825-A-G	chr6	156976825	A	G	3008625	PASS	0.22125	nfe	0.165935	27	134	0.22125
chr6-156977058-G-A	chr6	156977058	G	A	493	VQSRTrancheSNP99.80to99.90	1.9989e-4	nfe	7.970000000000003e-4	0	102	7.970000000000003e-4
chr6-156977058-G-C	chr6	156977058	G	C	493	VQSRTrancheSNP99.80to99.90	0	none	0	0	102	1e-6
chr6-156977058-G-T	chr6	156977058	G	T	493	VQSRTrancheSNP99.80to99.90	3.08e-6	nfe	5.2999999999999994e-5	0	102	5.2999999999999994e-5
chr6-156977069-C-A	chr6	156977069	C	A	623	PASS	2.94e-6	nfe	2.2000000000000003e-5	0	110	2.2000000000000003e-5
chr6-156977069-C-G	chr6	156977069	C	G	623	PASS	0	none	0	0	110	1e-6
chr6-156977069-C-T	chr6	156977069	C	T	623	PASS	5.42e-5	nfe	5.870000000000005e-4	0	110	5.870000000000005e-4
chr6-156977074-G-A	chr6	156977074	G	A	200	PASS	1.163e-5	sas	1.27e-4	0	106	1.27e-4
chr6-156977074-G-C	chr6	156977074	G	C	200	PASS	0	none	0	0	106	1e-6
chr6-156977074-G-T	chr6	156977074	G	T	200	PASS	0	none	1.27e-4	0	106	1.27e-4
chr6-156977075-A-C	chr6	156977075	A	C	61	PASS	0	none	0	0	104	1e-6
chr6-156977075-A-G	chr6	156977075	A	G	61	PASS	0	none	9e-6	0	104	9e-6
chr6-156977075-A-T	chr6	156977075	A	T	61	PASS	0	none	9e-6	1	104	9e-6
chr6-156977081-T-A	chr6	156977081	T	A	455	VQSRTrancheINDEL96.00to97.00	1.153e-5	nfe	2.2999999999999995e-4	0	106	2.2999999999999995e-4
chr6-156977081-T-C	chr6	156977081	T	C	455	VQSRTrancheINDEL96.00to97.00	0	none	2.2000000000000003e-5	0	106	2.2000000000000003e-5
chr6-156977081-T-TAA	chr6	156977081	T	TAA	455	VQSRTrancheINDEL96.00to97.00	0	none	0	0	106	1e-6
chr6-156977083-C-*	chr6	156977083	C	*	2940	PASS	0	none	9e-6	0	90	9e-6
chr6-156977083-C-A	chr6	156977083	C	A	2940	PASS	4.5175e-4	nfe	0.002587	2	90	0.002587
chr6-156977083-C-T	chr6	156977083	C	T	2940	PASS	0	none	0	0	90	1e-6
chr6-156977090-AC-*	chr6	156977090	AC	*	24534.97	VQSRTrancheINDEL99.90to99.95	0	none	0.004106	0	106	0.004106
chr6-156977090-AC-A	chr6	156977090	AC	A	24534.97	VQSRTrancheINDEL99.90to99.95	0.021557	nfe	0.016736	1	106	0.021557
chr6-156977091-CAAAAAAA-*	chr6	156977091	CAAAAAAA	*	767241	PASS	0	none	0.01725400000000001	0	78	0.01725400000000001
chr6-156977091-CAAAAAAA-AAAAAAAA	chr6	156977091	CAAAAAAA	AAAAAAAA	767241	PASS	0	none	0.06391500000000003	1	78	0.06391500000000003
chr6-156977091-CAAAAAAA-C	chr6	156977091	CAAAAAAA	C	767241	PASS	4.9474e-4	eas	9e-6	0	78	4.9474e-4
chr6-156977091-CAAAAAAA-CAA	chr6	156977091	CAAAAAAA	CAA	767241	PASS	0	none	7.099999999999998e-5	0	78	7.099999999999998e-5
chr6-156977091-CAAAAAAA-CAAA	chr6	156977091	CAAAAAAA	CAAA	767241	PASS	0	none	0.00151999999999999	0	78	0.00151999999999999
chr6-156977091-CAAAAAAA-CAAAA	chr6	156977091	CAAAAAAA	CAAAA	767241	PASS	0	none	0.01252799999999999	5	78	0.01252799999999999
chr6-156977091-CAAAAAAA-CAAAAA	chr6	156977091	CAAAAAAA	CAAAAA	767241	PASS	0	none	0.07054600000000001	13	78	0.07054600000000001
chr6-156977091-CAAAAAAA-CAAAAAA	chr6	156977091	CAAAAAAA	CAAAAAA	767241	PASS	0	none	0.133539	28	78	0.133539
chr6-156977091-CAAAAAAA-CAAAAAAAA	chr6	156977091	CAAAAAAA	CAAAAAAAA	767241	PASS	0	none	0.01004599999999998	3	78	0.01004599999999998
chr6-156977091-CAAAAAAA-CAAAAAAAAA	chr6	156977091	CAAAAAAA	CAAAAAAAAA	767241	PASS	0	none	7.970000000000003e-4	0	78	7.970000000000003e-4
chr6-156977091-CAAAAAAA-CAAAAAAAAAA	chr6	156977091	CAAAAAAA	CAAAAAAAAAA	767241	PASS	0	none	7.099999999999998e-5	0	78	7.099999999999998e-5
chr6-156977091-CAAAAAAA-TAAAAAAA	chr6	156977091	CAAAAAAA	TAAAAAAA	767241	PASS	0	none	2.2000000000000003e-5	0	78	2.2000000000000003e-5
chr6-156977163-TTTTC-T	chr6	156977163	TTTTC	T	196572.97	PASS	0.046011	nfe	0.036085	4	94	0.046011
chr6-156977186-G-A	chr6	156977186	G	A	69276	PASS	0.046889	nfe	0.01546299999999999	2	80	0.046889
chr6-156977186-G-T	chr6	156977186	G	T	69276	PASS	0	none	9e-6	0	80	9e-6
chr6-156984672-A-T	chr6	156984672	A	T	98460	PASS	0.73967	nfe	0.073371	0	0	0.73967
chr6-157084627-G-A	chr6	157084627	G	A	10585051	PASS	0.59635	amr	0.5184580000000006	69	134	0.59635
chr6-157084796-G-A	chr6	157084796	G	A	24482325	PASS	0.59736	amr	0.5194320000000007	69	134	0.59736
chr6-157085039-A-*	chr6	157085039	A	*	13701	PASS	0	none	9e-6	0	134	9e-6
chr6-157085039-A-G	chr6	157085039	A	G	13701	PASS	0.0025648	nfe	7.740000000000004e-4	1	134	0.0025648
chr6-157110742-T-G	chr6	157110742	T	G	795895	PASS	0.087708	nfe	0.05880499999999999	18	132	0.087708
chr6-157132912-T-C	chr6	157132912	T	C	1024988	PASS	0.33117	afr	0.095632	9	134	0.33117
chr6-157140795-G-T	chr6	157140795	G	T	194467	PASS	0.066894	nfe	0.01498599999999998	18	134	0.066894
chr6-157140851-G-A	chr6	157140851	G	A	940552	PASS	0.42963	afr	0.08779500000000001	34	134	0.42963
chr6-157140854-C-G	chr6	157140854	C	G	1707	PASS	0.001906	nfe	1.0799999999999996e-4	0	132	0.001906
chr6-157149313-G-A	chr6	157149313	G	A	83670	PASS	0.037218	nfe	0.02013300000000002	2	50	0.037218
chr6-157167191-C-T	chr6	157167191	C	T	107305	PASS	0.0073822	mid	0.005802	2	134	0.0073822
chr6-157173767-G-C	chr6	157173767	G	C	397	PASS	1.0459e-4	nfe	9e-6	1	124	1.0459e-4
chr6-157174718-TTATATATA-*	chr6	157174718	TTATATATA	*	115261	PASS	0	none	0	0	32	1e-6
chr6-157174718-TTATATATA-ATATATATA	chr6	157174718	TTATATATA	ATATATATA	115261	PASS	0	none	9e-6	0	32	9e-6
chr6-157174718-TTATATATA-T	chr6	157174718	TTATATATA	T	115261	PASS	0	none	9e-6	0	32	9e-6
chr6-157174718-TTATATATA-TTA	chr6	157174718	TTATATATA	TTA	115261	PASS	0	none	0.003413	0	32	0.003413
chr6-157174718-TTATATATA-TTATA	chr6	157174718	TTATATATA	TTATA	115261	PASS	0	none	0.00137099999999999	0	32	0.00137099999999999
chr6-157174718-TTATATATA-TTATATA	chr6	157174718	TTATATATA	TTATATA	115261	PASS	0	none	0.020993	4	32	0.020993
chr6-157174718-TTATATATA-TTATATATATA	chr6	157174718	TTATATATA	TTATATATATA	115261	PASS	0	none	0.016466	2	32	0.016466
chr6-157174718-TTATATATA-TTATATATATATA	chr6	157174718	TTATATATA	TTATATATATATA	115261	PASS	0	none	4.490000000000005e-4	0	32	4.490000000000005e-4
chr6-157174718-TTATATATA-TTATATATATATATA	chr6	157174718	TTATATATA	TTATATATATATATA	115261	PASS	0	none	0	0	32	1e-6
chr6-157174740-AAT-*	chr6	157174740	AAT	*	1641	PASS	0	none	2.2000000000000003e-5	0	40	2.2000000000000003e-5
chr6-157174740-AAT-A	chr6	157174740	AAT	A	1641	PASS	2.453e-5	nfe	0	0	40	2.453e-5
chr6-157174740-AAT-AATAT	chr6	157174740	AAT	AATAT	1641	PASS	0	none	1.87e-4	0	40	1.87e-4
chr6-157174740-AAT-TAT	chr6	157174740	AAT	TAT	1641	PASS	0	none	3.6999999999999985e-5	0	40	3.6999999999999985e-5
chr6-157174759-G-A	chr6	157174759	G	A	49	PASS	0	none	0	0	86	1e-6
chr6-157174759-G-T	chr6	157174759	G	T	49	PASS	0	none	0	1	86	1e-6
chr6-157174817-ATTTTT-A	chr6	157174817	ATTTTT	A	905735	ExcessHet	0	none	9e-6	0	126	9e-6
chr6-157174817-ATTTTT-AT	chr6	157174817	ATTTTT	AT	905735	ExcessHet	0	none	2.9400000000000004e-4	0	126	2.9400000000000004e-4
chr6-157174817-ATTTTT-ATT	chr6	157174817	ATTTTT	ATT	905735	ExcessHet	0	none	0.002364	0	126	0.002364
chr6-157174817-ATTTTT-ATTT	chr6	157174817	ATTTTT	ATTT	905735	ExcessHet	0	none	0.03050700000000002	3	126	0.03050700000000002
chr6-157174817-ATTTTT-ATTTT	chr6	157174817	ATTTTT	ATTTT	905735	ExcessHet	0	none	0.25987599999999994	51	126	0.25987599999999994
chr6-157174817-ATTTTT-ATTTTTT	chr6	157174817	ATTTTT	ATTTTTT	905735	ExcessHet	0	none	0.04997800000000002	4	126	0.04997800000000002
chr6-157174817-ATTTTT-ATTTTTTT	chr6	157174817	ATTTTT	ATTTTTTT	905735	ExcessHet	0	none	0.002389	0	126	0.002389
chr6-157174817-ATTTTT-ATTTTTTTT	chr6	157174817	ATTTTT	ATTTTTTTT	905735	ExcessHet	0	none	2.9400000000000004e-4	0	126	2.9400000000000004e-4
chr6-157174817-ATTTTT-ATTTTTTTTT	chr6	157174817	ATTTTT	ATTTTTTTTT	905735	ExcessHet	0	none	9e-6	0	126	9e-6
chr6-157174817-ATTTTT-TTTTTT	chr6	157174817	ATTTTT	TTTTTT	905735	ExcessHet	0	none	0	0	126	1e-6
chr6-157175019-GT-G	chr6	157175019	GT	G	14106	VQSRTrancheINDEL95.00to96.00	1.3293e-4	sas	9.160000000000004e-4	0	130	9.160000000000004e-4
chr6-157175019-GT-GTT	chr6	157175019	GT	GTT	14106	VQSRTrancheINDEL95.00to96.00	0	none	0.00865099999999998	1	130	0.00865099999999998
chr6-157175019-GT-GTTT	chr6	157175019	GT	GTTT	14106	VQSRTrancheINDEL95.00to96.00	0	none	3.6999999999999985e-5	0	130	3.6999999999999985e-5
chr6-157175019-GT-GTTTT	chr6	157175019	GT	GTTTT	14106	VQSRTrancheINDEL95.00to96.00	0	none	0	0	130	1e-6
chr6-157175019-GT-TT	chr6	157175019	GT	TT	14106	VQSRTrancheINDEL95.00to96.00	0	none	5.2999999999999994e-5	0	130	5.2999999999999994e-5
chr6-157175029-GT-*	chr6	157175029	GT	*	12142	PASS	0	none	2.2000000000000003e-5	0	132	2.2000000000000003e-5
chr6-157175029-GT-G	chr6	157175029	GT	G	12142	PASS	2.016e-5	sas	2.9400000000000004e-4	1	132	2.9400000000000004e-4
chr6-157175029-GT-GTT	chr6	157175029	GT	GTT	12142	PASS	0	none	0.001966	0	132	0.001966
chr6-157175029-GT-GTTT	chr6	157175029	GT	GTTT	12142	PASS	0	none	0	0	132	1e-6
chr6-157175029-GT-TT	chr6	157175029	GT	TT	12142	PASS	0	none	1.6699999999999994e-4	0	132	1.6699999999999994e-4
chr6-157181236-T-C	chr6	157181236	T	C	561542	PASS	0.040828	nfe	0.03059300000000002	3	134	0.040828
chr6-157184284-C-T	chr6	157184284	C	T	86048	PASS	0.0047767	nfe	0.002716	1	134	0.0047767
chr6-157196441-G-A	chr6	157196441	G	A	262455	PASS	0.045071	nfe	0.02253200000000002	6	134	0.045071
chr6-157198476-G-A	chr6	157198476	G	A	99	PASS	0	none	0	1	84	1e-6
chr6-157198698-A-G	chr6	157198698	A	G	480627	PASS	0.17527	afr	0.04470500000000001	6	134	0.17527
chr6-157198804-A-G	chr6	157198804	A	G	1359421	PASS	0.38603	afr	0.06333	6	134	0.38603
chr6-157200942-G-A	chr6	157200942	G	A	7596	PASS	2.0138e-4	sas	3.6999999999999985e-5	1	134	2.0138e-4
chr6-157201037-T-G	chr6	157201037	T	G	350095	PASS	0.014587	mid	0.00588	1	134	0.014587
chr6-157201105-A-G	chr6	157201105	A	G	1924	PASS	0	none	0	1	134	1e-6
chr6-157201226-G-A	chr6	157201226	G	A	1397614	PASS	0.039817	nfe	0.028867	3	134	0.039817
chr6-157201608-A-T	chr6	157201608	A	T	1826	PASS	4.1694e-4	nfe	5.2999999999999994e-5	1	134	4.1694e-4
chr6-157203800-G-T	chr6	157203800	G	T	384122	PASS	0.04341	nfe	0.02396000000000001	6	132	0.04341
chr6-157206316-A-C	chr6	157206316	A	C	26960	PASS	5.0889e-4	nfe	2.2999999999999995e-4	1	134	5.0889e-4
chr6-157207063-C-T	chr6	157207063	C	T	1136589	PASS	0.01698	mid	0.01228199999999998	2	134	0.01698
chr6-157208109-GT-G	chr6	157208109	GT	G	428967	VQSRTrancheINDEL95.00to96.00	0.010798	afr	0.002539	0	122	0.010798
chr6-157208109-GT-GTT	chr6	157208109	GT	GTT	428967	VQSRTrancheINDEL95.00to96.00	0	none	0.05993900000000001	16	122	0.05993900000000001
chr6-157208109-GT-GTTT	chr6	157208109	GT	GTTT	428967	VQSRTrancheINDEL95.00to96.00	0	none	0.002539	1	122	0.002539
chr6-157208109-GT-GTTTT	chr6	157208109	GT	GTTTT	428967	VQSRTrancheINDEL95.00to96.00	0	none	2.2000000000000003e-5	0	122	2.2000000000000003e-5
chr6-157208109-GT-TT	chr6	157208109	GT	TT	428967	VQSRTrancheINDEL95.00to96.00	0	none	4.270000000000005e-4	0	122	4.270000000000005e-4
chr6-157292223-TATC-T	chr6	157292223	TATC	T	8560.97	PASS	0	none	0.004069	0	0	0.004069
chr6-157292630-T-C	chr6	157292630	T	C	849976	PASS	0.57239	eas	0.188844	26	120	0.57239
chr6-157292745-C-G	chr6	157292745	C	G	1937504	PASS	0	none	0	0	134	1e-6
chr6-157292745-C-T	chr6	157292745	C	T	1937504	PASS	0.34237	sas	0.237751	41	134	0.34237
chr6-157293126-A-G	chr6	157293126	A	G	25763	PASS	0.0076353	sas	0.002015	2	132	0.0076353
chr6-157299125-T-C	chr6	157299125	T	C	7990340	VQSRTrancheINDEL97.00to99.00	2.01e-6	nfe	4.950000000000003e-4	0	120	4.950000000000003e-4
chr6-157299125-T-TAATCTATATAAGGTTGGTGATACCCTCCTC	chr6	157299125	T	TAATCTATATAAGGTTGGTGATACCCTCCTC	7990340	VQSRTrancheINDEL97.00to99.00	0	none	0	0	120	1e-6
chr6-157299125-T-TAATCTTTATAAGGTTGGTGATACCCTCCTC	chr6	157299125	T	TAATCTTTATAAGGTTGGTGATACCCTCCTC	7990340	VQSRTrancheINDEL97.00to99.00	0	none	0	0	120	1e-6
chr6-157299125-T-TATCTTTATAAGGTTGGTGATACCCTCCTC	chr6	157299125	T	TATCTTTATAAGGTTGGTGATACCCTCCTC	7990340	VQSRTrancheINDEL97.00to99.00	0	none	2.2000000000000003e-5	0	120	2.2000000000000003e-5
chr6-157299125-T-TCATCTTTATAAGGTTGGTGATACCCTCCTC	chr6	157299125	T	TCATCTTTATAAGGTTGGTGATACCCTCCTC	7990340	VQSRTrancheINDEL97.00to99.00	0	none	2.2000000000000003e-5	0	120	2.2000000000000003e-5
chr6-157299125-T-TTA	chr6	157299125	T	TTA	7990340	VQSRTrancheINDEL97.00to99.00	4.82e-6	nfe	9e-6	0	120	9e-6
chr6-157299125-T-TTACCTTTATAAGGTTGGTGATACCCTCCTC	chr6	157299125	T	TTACCTTTATAAGGTTGGTGATACCCTCCTC	7990340	VQSRTrancheINDEL97.00to99.00	0	none	0	0	120	1e-6
chr6-157299125-T-TTATAAGGTTGGTGATACCCTCCTC	chr6	157299125	T	TTATAAGGTTGGTGATACCCTCCTC	7990340	VQSRTrancheINDEL97.00to99.00	2.1982e-4	eas	9e-6	0	120	2.1982e-4
chr6-157299125-T-TTATAAGGTTGGTGATACTCTCCTC	chr6	157299125	T	TTATAAGGTTGGTGATACTCTCCTC	7990340	VQSRTrancheINDEL97.00to99.00	0	none	0	0	120	1e-6
chr6-157299125-T-TTATATCTTTATAAGGTTGGTGATACCCTCCTC	chr6	157299125	T	TTATATCTTTATAAGGTTGGTGATACCCTCCTC	7990340	VQSRTrancheINDEL97.00to99.00	0	none	0	0	120	1e-6
chr6-157299125-T-TTATATTTATAAGGTTGGTGATACCCTCCTC	chr6	157299125	T	TTATATTTATAAGGTTGGTGATACCCTCCTC	7990340	VQSRTrancheINDEL97.00to99.00	0	none	0	0	120	1e-6
chr6-157299125-T-TTATCATTATAAGGCTGGTGATACCCTCCTC	chr6	157299125	T	TTATCATTATAAGGCTGGTGATACCCTCCTC	7990340	VQSRTrancheINDEL97.00to99.00	0	none	0	0	120	1e-6
chr6-157299125-T-TTATCATTATAAGGTTGGTGATACCATCCAC	chr6	157299125	T	TTATCATTATAAGGTTGGTGATACCATCCAC	7990340	VQSRTrancheINDEL97.00to99.00	0	none	0	0	120	1e-6
chr6-157299125-T-TTATCGTTATAAATTTGGTGATACCCTCCTC	chr6	157299125	T	TTATCGTTATAAATTTGGTGATACCCTCCTC	7990340	VQSRTrancheINDEL97.00to99.00	0	none	9e-6	0	120	9e-6
chr6-157299125-T-TTATCTATATAAGGTTGGTGATACCCTCCTC	chr6	157299125	T	TTATCTATATAAGGTTGGTGATACCCTCCTC	7990340	VQSRTrancheINDEL97.00to99.00	0	none	0	0	120	1e-6
chr6-157299125-T-TTATCTGTATAAGGTTGGTGATACCCTCCTC	chr6	157299125	T	TTATCTGTATAAGGTTGGTGATACCCTCCTC	7990340	VQSRTrancheINDEL97.00to99.00	0	none	0	0	120	1e-6
chr6-157299125-T-TTATCTTGATAAGGTTGGTGATACCCTCCTC	chr6	157299125	T	TTATCTTGATAAGGTTGGTGATACCCTCCTC	7990340	VQSRTrancheINDEL97.00to99.00	0	none	9e-6	0	120	9e-6
chr6-157299125-T-TTATCTTTATAAGGATGGTGATACCCTCCTC	chr6	157299125	T	TTATCTTTATAAGGATGGTGATACCCTCCTC	7990340	VQSRTrancheINDEL97.00to99.00	0	none	9e-6	0	120	9e-6
chr6-157299125-T-TTATCTTTATAAGGTTGGCGATACCCTCCTC	chr6	157299125	T	TTATCTTTATAAGGTTGGCGATACCCTCCTC	7990340	VQSRTrancheINDEL97.00to99.00	0	none	0	0	120	1e-6
chr6-157299125-T-TTATCTTTATAAGGTTGGTGATACACTCCTC	chr6	157299125	T	TTATCTTTATAAGGTTGGTGATACACTCCTC	7990340	VQSRTrancheINDEL97.00to99.00	0	none	9e-6	0	120	9e-6
chr6-157299125-T-TTATCTTTATAAGGTTGGTGATACCATCCTC	chr6	157299125	T	TTATCTTTATAAGGTTGGTGATACCATCCTC	7990340	VQSRTrancheINDEL97.00to99.00	0	none	5.2999999999999994e-5	0	120	5.2999999999999994e-5
chr6-157299125-T-TTATCTTTATAAGGTTGGTGATACCCTCCTC	chr6	157299125	T	TTATCTTTATAAGGTTGGTGATACCCTCCTC	7990340	VQSRTrancheINDEL97.00to99.00	0.95693	eas	0.5651900000000002	71	120	0.95693
chr6-157299125-T-TTATCTTTATAAGGTTGGTGATACTCTCCTC	chr6	157299125	T	TTATCTTTATAAGGTTGGTGATACTCTCCTC	7990340	VQSRTrancheINDEL97.00to99.00	7.73e-6	sas	2.2000000000000003e-5	0	120	2.2000000000000003e-5
chr6-157299125-T-TTATCTTTATAAGGTTGGTGATCCCCTCCTC	chr6	157299125	T	TTATCTTTATAAGGTTGGTGATCCCCTCCTC	7990340	VQSRTrancheINDEL97.00to99.00	0	none	0	0	120	1e-6
chr6-157299125-T-TTATCTTTATAAGGTTGGTGCTACCCTCCTC	chr6	157299125	T	TTATCTTTATAAGGTTGGTGCTACCCTCCTC	7990340	VQSRTrancheINDEL97.00to99.00	0	none	9e-6	0	120	9e-6
chr6-157299125-T-TTATCTTTATAAGGTTGTTGATACCCTCCTC	chr6	157299125	T	TTATCTTTATAAGGTTGTTGATACCCTCCTC	7990340	VQSRTrancheINDEL97.00to99.00	0	none	2.2000000000000003e-5	0	120	2.2000000000000003e-5
chr6-157299125-T-TTATCTTTATAAGTTTGGTGATACCCTCCTC	chr6	157299125	T	TTATCTTTATAAGTTTGGTGATACCCTCCTC	7990340	VQSRTrancheINDEL97.00to99.00	0	none	9e-6	0	120	9e-6
chr6-157299125-T-TTATCTTTATAAGTTTTGTGATAACCTCCTC	chr6	157299125	T	TTATCTTTATAAGTTTTGTGATAACCTCCTC	7990340	VQSRTrancheINDEL97.00to99.00	0	none	0	0	120	1e-6
chr6-157299125-T-TTATCTTTATAATGTTGGTGATACCCTCCTC	chr6	157299125	T	TTATCTTTATAATGTTGGTGATACCCTCCTC	7990340	VQSRTrancheINDEL97.00to99.00	0	none	0	0	120	1e-6
chr6-157299125-T-TTATCTTTATACGGTTGGTGATACCCTCCTC	chr6	157299125	T	TTATCTTTATACGGTTGGTGATACCCTCCTC	7990340	VQSRTrancheINDEL97.00to99.00	0	none	9e-6	0	120	9e-6
chr6-157299125-T-TTATCTTTATAGGGTTGGTGTTACCCTCCTC	chr6	157299125	T	TTATCTTTATAGGGTTGGTGTTACCCTCCTC	7990340	VQSRTrancheINDEL97.00to99.00	0	none	0	0	120	1e-6
chr6-157299125-T-TTATCTTTATATGGTTGGTGATACCCTCCTC	chr6	157299125	T	TTATCTTTATATGGTTGGTGATACCCTCCTC	7990340	VQSRTrancheINDEL97.00to99.00	0	none	0	0	120	1e-6
chr6-157299125-T-TTATCTTTCTAAGGGTGGTGATACCCTCCTC	chr6	157299125	T	TTATCTTTCTAAGGGTGGTGATACCCTCCTC	7990340	VQSRTrancheINDEL97.00to99.00	0	none	0	0	120	1e-6
chr6-157299125-T-TTCTCTTTATAAGGATGGTGATACCATCCTC	chr6	157299125	T	TTCTCTTTATAAGGATGGTGATACCATCCTC	7990340	VQSRTrancheINDEL97.00to99.00	0	none	0	0	120	1e-6
chr6-157299125-T-TTCTCTTTATAAGGATGGTGATACCCTCCTC	chr6	157299125	T	TTCTCTTTATAAGGATGGTGATACCCTCCTC	7990340	VQSRTrancheINDEL97.00to99.00	0	none	0	0	120	1e-6
chr6-157299125-T-TTCTCTTTATAAGGTTGGTGATACCCTCCTC	chr6	157299125	T	TTCTCTTTATAAGGTTGGTGATACCCTCCTC	7990340	VQSRTrancheINDEL97.00to99.00	0	none	0	0	120	1e-6
chr6-157299314-C-T	chr6	157299314	C	T	585	PASS	6.79e-6	nfe	0	1	134	6.79e-6
chr6-157299382-C-G	chr6	157299382	C	G	14012877	PASS	0.96488	eas	0.5974230000000007	79	134	0.96488
chr6-157299382-C-T	chr6	157299382	C	T	14012877	PASS	1.1e-6	nfe	9e-6	0	134	9e-6
chr6-157300037-C-T	chr6	157300037	C	T	649561	PASS	0.046296	nfe	0.02926500000000002	5	134	0.046296
chr6-157318375-G-A	chr6	157318375	G	A	6529	PASS	0.0030134	sas	0.00146899999999999	1	38	0.0030134
chr6-157318899-T-C	chr6	157318899	T	C	630828	PASS	0.049939	nfe	0.02937100000000002	5	134	0.049939
chr6-157319028-C-T	chr6	157319028	C	T	20351	PASS	0.0027199	nfe	0.00159499999999999	1	134	0.0027199
chr6-157319063-C-A	chr6	157319063	C	A	237195	PASS	0	none	0	0	134	1e-6
chr6-157319063-C-T	chr6	157319063	C	T	237195	PASS	0.044892	nfe	0.02526000000000002	5	134	0.044892
chr6-157322709-T-C	chr6	157322709	T	C	128302	PASS	0.012229	nfe	0.007016	1	134	0.012229
chr6-157323556-C-A	chr6	157323556	C	A	3850242	PASS	0	none	0	0	134	1e-6
chr6-157323556-C-G	chr6	157323556	C	G	3850242	PASS	0.57371	eas	0.25466999999999956	33	134	0.57371
chr6-157323556-C-T	chr6	157323556	C	T	3850242	PASS	0	none	0	0	134	1e-6
chr6-157323976-C-T	chr6	157323976	C	T	653839	PASS	0.73835	eas	0.2978849999999999	0	0	0.73835
chr6-157324127-C-G	chr6	157324127	C	G	31777	PASS	0	none	0.019737	0	0	0.019737
chr6-157365939-G-A	chr6	157365939	G	A	3094830	PASS	0.74358	mid	0.548435	98	132	0.74358
chr6-157365994-C-T	chr6	157365994	C	T	495930	PASS	0.42629	afr	0.06252700000000001	1	134	0.42629
chr6-157366003-T-C	chr6	157366003	T	C	69817	PASS	0.01691	nfe	0.00805399999999999	1	134	0.01691
chr6-157366100-A-G	chr6	157366100	A	G	8097088	PASS	0.88588	afr	0.7200390000000003	101	134	0.88588
chr6-157366396-A-T	chr6	157366396	A	T	13170124	PASS	0.88282	afr	0.7305190000000006	101	134	0.88282
chr6-157366609-T-C	chr6	157366609	T	C	153531	PASS	0.0075998	nfe	0.007146	1	134	0.0075998
chr6-157366779-G-C	chr6	157366779	G	C	713075	PASS	0.4421	afr	0.06643200000000002	1	88	0.4421
chr6-157366779-G-T	chr6	157366779	G	T	713075	PASS	0	none	0	0	88	1e-6
chr6-157366846-A-G	chr6	157366846	A	G	621517	PASS	0.44317	afr	0.06432400000000002	1	60	0.44317
chr6-157366915-A-G	chr6	157366915	A	G	363386	PASS	0.45163	afr	0.06088	1	12	0.45163
chr6-157382067-C-G	chr6	157382067	C	G	23884	PASS	0.0011109	nfe	0.00105999999999999	1	134	0.0011109
chr6-157382231-C-G	chr6	157382231	C	G	1392	PASS	0	none	9e-6	0	134	9e-6
chr6-157382231-C-T	chr6	157382231	C	T	1392	PASS	1.794e-5	amr	0	1	134	1.794e-5
chr6-157542518-T-C	chr6	157542518	T	C	5460608	PASS	0.49722	amr	0.40075699999999936	47	134	0.49722
chr6-157542711-G-A	chr6	157542711	G	A	11410165	PASS	0.49979	amr	0.3971069999999993	47	134	0.49979
chr6-157542810-C-A	chr6	157542810	C	A	6069683	PASS	0.49266	amr	0.3887539999999999	47	134	0.49266
chr6-157592693-G-A	chr6	157592693	G	A	916103	PASS	0.38425	afr	0.192209	22	104	0.38425
chr6-157592865-G-A	chr6	157592865	G	A	504771	PASS	0.062427	nfe	0.043238	4	134	0.062427
chr6-157592872-G-C	chr6	157592872	G	C	11518	PASS	0.0017397	nfe	7.270000000000004e-4	1	134	0.0017397
chr6-157593223-C-G	chr6	157593223	C	G	5684861	PASS	0.58918	afr	0.35321499999999967	43	134	0.58918
chr6-157593264-G-C	chr6	157593264	G	C	7978005	PASS	0.84436	afr	0.5885450000000005	70	134	0.84436
chr6-157628319-CTTT-C	chr6	157628319	CTTT	C	2359889.97	ExcessHet	3.3e-7	nfe	8.9e-5	0	126	8.9e-5
chr6-157628319-CTTT-CT	chr6	157628319	CTTT	CT	2359889.97	ExcessHet	0	none	0.00181699999999999	0	126	0.00181699999999999
chr6-157628319-CTTT-CTT	chr6	157628319	CTTT	CTT	2359889.97	ExcessHet	0	none	0.08895700000000001	3	126	0.08895700000000001
chr6-157628319-CTTT-CTTTT	chr6	157628319	CTTT	CTTTT	2359889.97	ExcessHet	0	none	0.3343639999999998	60	126	0.3343639999999998
chr6-157628319-CTTT-CTTTTT	chr6	157628319	CTTT	CTTTTT	2359889.97	ExcessHet	0	none	0.01616600000000001	0	126	0.01616600000000001
chr6-157628319-CTTT-CTTTTTT	chr6	157628319	CTTT	CTTTTTT	2359889.97	ExcessHet	0	none	5.640000000000005e-4	0	126	5.640000000000005e-4
chr6-157628319-CTTT-CTTTTTTT	chr6	157628319	CTTT	CTTTTTTT	2359889.97	ExcessHet	0	none	3.6999999999999985e-5	0	126	3.6999999999999985e-5
chr6-157632552-A-C	chr6	157632552	A	C	357955	PASS	0.073608	mid	0.05191	8	132	0.073608
chr6-157645658-G-A	chr6	157645658	G	A	2355310	PASS	0.57291	eas	0.20048	24	134	0.57291
chr6-157646370-C-T	chr6	157646370	C	T	114374	PASS	0.013137	nfe	0.04528600000000001	0	0	0.04528600000000001
chr6-157646384-A-G	chr6	157646384	A	G	109963	PASS	0.025617	nfe	0.043426	0	0	0.043426
chr6-157647382-C-T	chr6	157647382	C	T	559	PASS	1.935e-5	nfe	0	1	134	1.935e-5
chr6-157647449-T-C	chr6	157647449	T	C	8804430	PASS	0.85626	afr	0.6919580000000003	98	134	0.85626
chr6-157653472-A-G	chr6	157653472	A	G	21848547	PASS	0.99146	eas	0.9327390000000008	124	134	0.99146
chr6-157653560-C-T	chr6	157653560	C	T	77203	PASS	0.012241	eas	0.002115	1	134	0.012241
chr6-157672575-C-T	chr6	157672575	C	T	30893	PASS	0.0028894	nfe	0.00184199999999999	1	134	0.0028894
chr6-157672604-A-C	chr6	157672604	A	C	134	PASS	2.05e-6	nfe	2.2999999999999995e-4	0	132	2.2999999999999995e-4
chr6-157672622-GCACCCCACC-ACACCCCACC	chr6	157672622	GCACCCCACC	ACACCCCACC	2526	VQSRTrancheINDEL99.50to99.90	0	none	0	0	28	1e-6
chr6-157672622-GCACCCCACC-CCACCCCACC	chr6	157672622	GCACCCCACC	CCACCCCACC	2526	VQSRTrancheINDEL99.50to99.90	0	none	2.2000000000000003e-5	0	28	2.2000000000000003e-5
chr6-157672622-GCACCCCACC-G	chr6	157672622	GCACCCCACC	G	2526	VQSRTrancheINDEL99.50to99.90	0	none	0	0	28	1e-6
chr6-157672622-GCACCCCACC-GCACCCCCACCCCACC	chr6	157672622	GCACCCCACC	GCACCCCCACCCCACC	2526	VQSRTrancheINDEL99.50to99.90	0	none	9e-6	0	28	9e-6
chr6-157672622-GCACCCCACC-GCACCCCCCCCCCCCCCCCCCCGGGCCCTGGCCCCACCCCACC	chr6	157672622	GCACCCCACC	GCACCCCCCCCCCCCCCCCCCCGGGCCCTGGCCCCACCCCACC	2526	VQSRTrancheINDEL99.50to99.90	0	none	0	0	28	1e-6
chr6-157672622-GCACCCCACC-GCAGCCCCCCCCCCCCCCCCCCCCCACCCCACC	chr6	157672622	GCACCCCACC	GCAGCCCCCCCCCCCCCCCCCCCCCACCCCACC	2526	VQSRTrancheINDEL99.50to99.90	0	none	0	0	28	1e-6
chr6-157672622-GCACCCCACC-GCCACCCCACC	chr6	157672622	GCACCCCACC	GCCACCCCACC	2526	VQSRTrancheINDEL99.50to99.90	0	none	0	0	28	1e-6
chr6-157672622-GCACCCCACC-GCTCACCCCACC	chr6	157672622	GCACCCCACC	GCTCACCCCACC	2526	VQSRTrancheINDEL99.50to99.90	0	none	9e-6	0	28	9e-6
chr6-157672622-GCACCCCACC-GCTCCCCACCCCACC	chr6	157672622	GCACCCCACC	GCTCCCCACCCCACC	2526	VQSRTrancheINDEL99.50to99.90	0	none	2.2000000000000003e-5	0	28	2.2000000000000003e-5
chr6-157672622-GCACCCCACC-GCTCCCCCACCCCACC	chr6	157672622	GCACCCCACC	GCTCCCCCACCCCACC	2526	VQSRTrancheINDEL99.50to99.90	0	none	0	0	28	1e-6
chr6-157672622-GCACCCCACC-GCTGCCACCCCACC	chr6	157672622	GCACCCCACC	GCTGCCACCCCACC	2526	VQSRTrancheINDEL99.50to99.90	0	none	0	0	28	1e-6
chr6-157672622-GCACCCCACC-GCTGCCCACCCCACC	chr6	157672622	GCACCCCACC	GCTGCCCACCCCACC	2526	VQSRTrancheINDEL99.50to99.90	0	none	0	0	28	1e-6
chr6-157672622-GCACCCCACC-TCACCCCACC	chr6	157672622	GCACCCCACC	TCACCCCACC	2526	VQSRTrancheINDEL99.50to99.90	0	none	9e-6	0	28	9e-6
chr6-157672623-CA-*	chr6	157672623	CA	*	2619.97	VQSRTrancheINDEL99.50to99.90	0	none	0	0	4	1e-6
chr6-157672623-CA-C	chr6	157672623	CA	C	2619.97	VQSRTrancheINDEL99.50to99.90	1.3691e-4	afr	2.720000000000003e-4	0	4	2.720000000000003e-4
chr6-157672623-CA-CAA	chr6	157672623	CA	CAA	2619.97	VQSRTrancheINDEL99.50to99.90	0	none	0	0	4	1e-6
chr6-157672623-CA-CTA	chr6	157672623	CA	CTA	2619.97	VQSRTrancheINDEL99.50to99.90	0	none	3.3700000000000044e-4	0	4	3.3700000000000044e-4
chr6-157672623-CA-CTGA	chr6	157672623	CA	CTGA	2619.97	VQSRTrancheINDEL99.50to99.90	0	none	4.940000000000003e-4	0	4	4.940000000000003e-4
chr6-157672624-ACCCCACCCTCCCC-*	chr6	157672624	ACCCCACCCTCCCC	*	230222	VQSRTrancheINDEL99.95to100.00	0	none	2.500000000000001e-4	0	16	2.500000000000001e-4
chr6-157672624-ACCCCACCCTCCCC-A	chr6	157672624	ACCCCACCCTCCCC	A	230222	VQSRTrancheINDEL99.95to100.00	0	none	0	0	16	1e-6
chr6-157672624-ACCCCACCCTCCCC-AACCCCCACCCTCCCC	chr6	157672624	ACCCCACCCTCCCC	AACCCCCACCCTCCCC	230222	VQSRTrancheINDEL99.95to100.00	0	none	0	0	16	1e-6
chr6-157672624-ACCCCACCCTCCCC-AACCCTCCCC	chr6	157672624	ACCCCACCCTCCCC	AACCCTCCCC	230222	VQSRTrancheINDEL99.95to100.00	0	none	0	0	16	1e-6
chr6-157672624-ACCCCACCCTCCCC-ACACCCTCCCC	chr6	157672624	ACCCCACCCTCCCC	ACACCCTCCCC	230222	VQSRTrancheINDEL99.95to100.00	0	none	0	0	16	1e-6
chr6-157672624-ACCCCACCCTCCCC-ACCCACCCTCCCC	chr6	157672624	ACCCCACCCTCCCC	ACCCACCCTCCCC	230222	VQSRTrancheINDEL99.95to100.00	0	none	0	0	16	1e-6
chr6-157672624-ACCCCACCCTCCCC-ACCCCCACCCTCCCC	chr6	157672624	ACCCCACCCTCCCC	ACCCCCACCCTCCCC	230222	VQSRTrancheINDEL99.95to100.00	0	none	1.27e-4	0	16	1.27e-4
chr6-157672624-ACCCCACCCTCCCC-ACCCCCCACCCTCCCC	chr6	157672624	ACCCCACCCTCCCC	ACCCCCCACCCTCCCC	230222	VQSRTrancheINDEL99.95to100.00	0	none	2.720000000000003e-4	0	16	2.720000000000003e-4
chr6-157672624-ACCCCACCCTCCCC-ACCCCCCCCACCCTCCCC	chr6	157672624	ACCCCACCCTCCCC	ACCCCCCCCACCCTCCCC	230222	VQSRTrancheINDEL99.95to100.00	0	none	9e-6	0	16	9e-6
chr6-157672624-ACCCCACCCTCCCC-ACCCCCCCCCCACCCTCCCC	chr6	157672624	ACCCCACCCTCCCC	ACCCCCCCCCCACCCTCCCC	230222	VQSRTrancheINDEL99.95to100.00	0	none	0	0	16	1e-6
chr6-157672624-ACCCCACCCTCCCC-ACCCCCCCCCCCACCCTCCCC	chr6	157672624	ACCCCACCCTCCCC	ACCCCCCCCCCCACCCTCCCC	230222	VQSRTrancheINDEL99.95to100.00	0	none	6.999999999999998e-5	0	16	6.999999999999998e-5
chr6-157672624-ACCCCACCCTCCCC-ACGCCCCACCCTCCCC	chr6	157672624	ACCCCACCCTCCCC	ACGCCCCACCCTCCCC	230222	VQSRTrancheINDEL99.95to100.00	0	none	1.47e-4	0	16	1.47e-4
chr6-157672624-ACCCCACCCTCCCC-ACGCCCCCCCCCCACCCTCCCC	chr6	157672624	ACCCCACCCTCCCC	ACGCCCCCCCCCCACCCTCCCC	230222	VQSRTrancheINDEL99.95to100.00	0	none	0	0	16	1e-6
chr6-157672624-ACCCCACCCTCCCC-AGCCCCACCCTCCCC	chr6	157672624	ACCCCACCCTCCCC	AGCCCCACCCTCCCC	230222	VQSRTrancheINDEL99.95to100.00	0	none	0.01106799999999999	1	16	0.01106799999999999
chr6-157672624-ACCCCACCCTCCCC-AGCCCCCACCCTCCCC	chr6	157672624	ACCCCACCCTCCCC	AGCCCCCACCCTCCCC	230222	VQSRTrancheINDEL99.95to100.00	0	none	0.05033500000000002	2	16	0.05033500000000002
chr6-157672624-ACCCCACCCTCCCC-AGCCCCCCACCCTCCCC	chr6	157672624	ACCCCACCCTCCCC	AGCCCCCCACCCTCCCC	230222	VQSRTrancheINDEL99.95to100.00	0	none	2.08e-4	0	16	2.08e-4
chr6-157672624-ACCCCACCCTCCCC-AGCCCCCCCACCCTCCCC	chr6	157672624	ACCCCACCCTCCCC	AGCCCCCCCACCCTCCCC	230222	VQSRTrancheINDEL99.95to100.00	0	none	0.00154099999999999	0	16	0.00154099999999999
chr6-157672624-ACCCCACCCTCCCC-AGCCCCCCCCACCCTCCCC	chr6	157672624	ACCCCACCCTCCCC	AGCCCCCCCCACCCTCCCC	230222	VQSRTrancheINDEL99.95to100.00	0	none	2.93e-4	0	16	2.93e-4
chr6-157672624-ACCCCACCCTCCCC-AGCCCCCCCCCACCCTCCCC	chr6	157672624	ACCCCACCCTCCCC	AGCCCCCCCCCACCCTCCCC	230222	VQSRTrancheINDEL99.95to100.00	0	none	1.27e-4	0	16	1.27e-4
chr6-157672624-ACCCCACCCTCCCC-AGCCCCCCCCCCACCCTCCCC	chr6	157672624	ACCCCACCCTCCCC	AGCCCCCCCCCCACCCTCCCC	230222	VQSRTrancheINDEL99.95to100.00	0	none	9e-6	0	16	9e-6
chr6-157672624-ACCCCACCCTCCCC-AGCCCCCCCCCCCACCCTCCCC	chr6	157672624	ACCCCACCCTCCCC	AGCCCCCCCCCCCACCCTCCCC	230222	VQSRTrancheINDEL99.95to100.00	0	none	8.190000000000003e-4	0	16	8.190000000000003e-4
chr6-157672624-ACCCCACCCTCCCC-AGCCCCCCCCCCCCCACCCTCCCC	chr6	157672624	ACCCCACCCTCCCC	AGCCCCCCCCCCCCCACCCTCCCC	230222	VQSRTrancheINDEL99.95to100.00	0	none	5.2999999999999994e-5	0	16	5.2999999999999994e-5
chr6-157672624-ACCCCACCCTCCCC-AGCCCCCCCCCCCCCCACCCTCCCC	chr6	157672624	ACCCCACCCTCCCC	AGCCCCCCCCCCCCCCACCCTCCCC	230222	VQSRTrancheINDEL99.95to100.00	0	none	0	0	16	1e-6
chr6-157672624-ACCCCACCCTCCCC-AGCCCCCCCCCCCCCCCCACCCTCCCC	chr6	157672624	ACCCCACCCTCCCC	AGCCCCCCCCCCCCCCCCACCCTCCCC	230222	VQSRTrancheINDEL99.95to100.00	0	none	2.2000000000000003e-5	0	16	2.2000000000000003e-5
chr6-157672624-ACCCCACCCTCCCC-AGGCCCCACCCTCCCC	chr6	157672624	ACCCCACCCTCCCC	AGGCCCCACCCTCCCC	230222	VQSRTrancheINDEL99.95to100.00	0	none	6.320000000000003e-4	0	16	6.320000000000003e-4
chr6-157672624-ACCCCACCCTCCCC-AGGCCCCCACCCTCCCC	chr6	157672624	ACCCCACCCTCCCC	AGGCCCCCACCCTCCCC	230222	VQSRTrancheINDEL99.95to100.00	0	none	6.999999999999998e-5	0	16	6.999999999999998e-5
chr6-157672624-ACCCCACCCTCCCC-AGGCCCCCCCCCCCCCCCCCCCCACCCTCCCC	chr6	157672624	ACCCCACCCTCCCC	AGGCCCCCCCCCCCCCCCCCCCCACCCTCCCC	230222	VQSRTrancheINDEL99.95to100.00	0	none	0	0	16	1e-6
chr6-157672624-ACCCCACCCTCCCC-CCCCCACCCTCCCC	chr6	157672624	ACCCCACCCTCCCC	CCCCCACCCTCCCC	230222	VQSRTrancheINDEL99.95to100.00	0	none	0.003817	0	16	0.003817
chr6-157672624-ACCCCACCCTCCCC-GCCCCACCCTCCCC	chr6	157672624	ACCCCACCCTCCCC	GCCCCACCCTCCCC	230222	VQSRTrancheINDEL99.95to100.00	0	none	4.0400000000000006e-4	0	16	4.0400000000000006e-4
chr6-157672624-ACCCCACCCTCCCC-TCCCCACCCTCCCC	chr6	157672624	ACCCCACCCTCCCC	TCCCCACCCTCCCC	230222	VQSRTrancheINDEL99.95to100.00	0	none	0.01422999999999999	5	16	0.01422999999999999
chr6-157672625-C-*	chr6	157672625	C	*	62141	VQSRTrancheINDEL99.95to100.00	0	none	3.6999999999999985e-5	0	2	3.6999999999999985e-5
chr6-157672625-C-A	chr6	157672625	C	A	62141	VQSRTrancheINDEL99.95to100.00	7.23e-6	nfe	5.2999999999999994e-5	0	2	5.2999999999999994e-5
chr6-157672625-C-CA	chr6	157672625	C	CA	62141	VQSRTrancheINDEL99.95to100.00	2.014e-5	sas	0	0	2	2.014e-5
chr6-157672625-C-CG	chr6	157672625	C	CG	62141	VQSRTrancheINDEL99.95to100.00	0	none	5.2999999999999994e-5	0	2	5.2999999999999994e-5
chr6-157672625-C-CT	chr6	157672625	C	CT	62141	VQSRTrancheINDEL99.95to100.00	4.27e-5	nfe	9e-6	0	2	4.27e-5
chr6-157672625-C-G	chr6	157672625	C	G	62141	VQSRTrancheINDEL99.95to100.00	0.038514	eas	0.028395	1	2	0.038514
chr6-157672628-CACCCTCCCCGCCCGTGCCCTGTCCCCATCCCTGTCCCT-*	chr6	157672628	CACCCTCCCCGCCCGTGCCCTGTCCCCATCCCTGTCCCT	*	107875.97	VQSRTrancheINDEL99.95to100.00	0	none	2.2000000000000003e-5	0	2	2.2000000000000003e-5
chr6-157672628-CACCCTCCCCGCCCGTGCCCTGTCCCCATCCCTGTCCCT-C	chr6	157672628	CACCCTCCCCGCCCGTGCCCTGTCCCCATCCCTGTCCCT	C	107875.97	VQSRTrancheINDEL99.95to100.00	0	none	0	0	2	1e-6
chr6-157672628-CACCCTCCCCGCCCGTGCCCTGTCCCCATCCCTGTCCCT-CAACCAACCCTCCCCGCCCGTGCCCTGTCCCCATCCCTGTCCCT	chr6	157672628	CACCCTCCCCGCCCGTGCCCTGTCCCCATCCCTGTCCCT	CAACCAACCCTCCCCGCCCGTGCCCTGTCCCCATCCCTGTCCCT	107875.97	VQSRTrancheINDEL99.95to100.00	0	none	0	0	2	1e-6
chr6-157672628-CACCCTCCCCGCCCGTGCCCTGTCCCCATCCCTGTCCCT-CAACCCTCCCCGCCCGTGCCCTGTCCCCATCCCTGTCCCT	chr6	157672628	CACCCTCCCCGCCCGTGCCCTGTCCCCATCCCTGTCCCT	CAACCCTCCCCGCCCGTGCCCTGTCCCCATCCCTGTCCCT	107875.97	VQSRTrancheINDEL99.95to100.00	0	none	0.00124899999999999	0	2	0.00124899999999999
chr6-157672628-CACCCTCCCCGCCCGTGCCCTGTCCCCATCCCTGTCCCT-CCCCCATCCCTGTCCCT	chr6	157672628	CACCCTCCCCGCCCGTGCCCTGTCCCCATCCCTGTCCCT	CCCCCATCCCTGTCCCT	107875.97	VQSRTrancheINDEL99.95to100.00	0	none	0	0	2	1e-6
chr6-157672628-CACCCTCCCCGCCCGTGCCCTGTCCCCATCCCTGTCCCT-CCCCCGCCCGTGCCCTGTCCCCATCCCTGTCCCT	chr6	157672628	CACCCTCCCCGCCCGTGCCCTGTCCCCATCCCTGTCCCT	CCCCCGCCCGTGCCCTGTCCCCATCCCTGTCCCT	107875.97	VQSRTrancheINDEL99.95to100.00	0	none	9e-6	0	2	9e-6
chr6-157672628-CACCCTCCCCGCCCGTGCCCTGTCCCCATCCCTGTCCCT-CCCCTCCCCGCCCGTGCCCTGTCCCCATCCCTGTCCCT	chr6	157672628	CACCCTCCCCGCCCGTGCCCTGTCCCCATCCCTGTCCCT	CCCCTCCCCGCCCGTGCCCTGTCCCCATCCCTGTCCCT	107875.97	VQSRTrancheINDEL99.95to100.00	0	none	0.012108	1	2	0.012108
chr6-157672629-A-*	chr6	157672629	A	*	597317	VQSRTrancheINDEL99.95to100.00	0	none	0.01227099999999998	1	22	0.01227099999999998
chr6-157672629-A-AAC	chr6	157672629	A	AAC	597317	VQSRTrancheINDEL99.95to100.00	0.0050078	sas	1.6699999999999994e-4	0	22	0.0050078
chr6-157672629-A-AC	chr6	157672629	A	AC	597317	VQSRTrancheINDEL99.95to100.00	0.0148	sas	0.00193499999999999	0	22	0.0148
chr6-157672629-A-ACC	chr6	157672629	A	ACC	597317	VQSRTrancheINDEL99.95to100.00	0.0030096	sas	1.27e-4	0	22	0.0030096
chr6-157672629-A-ACCCAAC	chr6	157672629	A	ACCCAAC	597317	VQSRTrancheINDEL99.95to100.00	0	none	0	0	22	1e-6
chr6-157672629-A-ACCCCC	chr6	157672629	A	ACCCCC	597317	VQSRTrancheINDEL99.95to100.00	0	none	0	0	22	1e-6
chr6-157672629-A-ACCCCCCCCC	chr6	157672629	A	ACCCCCCCCC	597317	VQSRTrancheINDEL99.95to100.00	0	none	0	0	22	1e-6
chr6-157672629-A-AGGCTACTGGCGGCGGGCAG	chr6	157672629	A	AGGCTACTGGCGGCGGGCAG	597317	VQSRTrancheINDEL99.95to100.00	0	none	0	0	22	1e-6
chr6-157672629-A-C	chr6	157672629	A	C	597317	VQSRTrancheINDEL99.95to100.00	0.50419	amr	0.15788600000000003	10	22	0.50419
chr6-157672629-A-T	chr6	157672629	A	T	597317	VQSRTrancheINDEL99.95to100.00	1.2598e-4	sas	8.9e-5	0	22	1.2598e-4
chr6-157672632-CT-*	chr6	157672632	CT	*	191670	VQSRTrancheINDEL99.95to100.00	0	none	8.9e-5	0	6	8.9e-5
chr6-157672632-CT-AT	chr6	157672632	CT	AT	191670	VQSRTrancheINDEL99.95to100.00	0	none	9e-6	0	6	9e-6
chr6-157672632-CT-C	chr6	157672632	CT	C	191670	VQSRTrancheINDEL99.95to100.00	0.021932	sas	0.01365099999999999	1	6	0.021932
chr6-157672632-CT-CAAT	chr6	157672632	CT	CAAT	191670	VQSRTrancheINDEL99.95to100.00	0	none	8.9e-5	0	6	8.9e-5
chr6-157672632-CT-CAT	chr6	157672632	CT	CAT	191670	VQSRTrancheINDEL99.95to100.00	0	none	4.940000000000003e-4	0	6	4.940000000000003e-4
chr6-157672632-CT-CCAT	chr6	157672632	CT	CCAT	191670	VQSRTrancheINDEL99.95to100.00	0	none	7.950000000000004e-4	0	6	7.950000000000004e-4
chr6-157672632-CT-CTT	chr6	157672632	CT	CTT	191670	VQSRTrancheINDEL99.95to100.00	0	none	6.999999999999998e-5	0	6	6.999999999999998e-5
chr6-157672633-T-*	chr6	157672633	T	*	2339166	ExcessHet	0	none	0.01365499999999999	1	18	0.01365499999999999
chr6-157672633-T-A	chr6	157672633	T	A	2339166	ExcessHet	0.0024647	eas	0.00316	0	18	0.00316
chr6-157672633-T-C	chr6	157672633	T	C	2339166	ExcessHet	0.49118	sas	0.25868399999999997	8	18	0.49118
chr6-157672633-T-TC	chr6	157672633	T	TC	2339166	ExcessHet	7.5396e-4	sas	2.720000000000003e-4	0	18	7.5396e-4
chr6-157672637-CGCCCGTGCCCTGT-*	chr6	157672637	CGCCCGTGCCCTGT	*	103300	VQSRTrancheINDEL99.90to99.95	0	none	2.2000000000000003e-5	0	26	2.2000000000000003e-5
chr6-157672637-CGCCCGTGCCCTGT-C	chr6	157672637	CGCCCGTGCCCTGT	C	103300	VQSRTrancheINDEL99.90to99.95	0.0066722	amr	0.002034	0	26	0.0066722
chr6-157672637-CGCCCGTGCCCTGT-CCCCCCCGGCCCGTGCCCTGT	chr6	157672637	CGCCCGTGCCCTGT	CCCCCCCGGCCCGTGCCCTGT	103300	VQSRTrancheINDEL99.90to99.95	0	none	0.00137099999999999	0	26	0.00137099999999999
chr6-157672637-CGCCCGTGCCCTGT-CCCCCCCGGGCCCGTGCCCTGT	chr6	157672637	CGCCCGTGCCCTGT	CCCCCCCGGGCCCGTGCCCTGT	103300	VQSRTrancheINDEL99.90to99.95	0	none	9e-6	0	26	9e-6
chr6-157672637-CGCCCGTGCCCTGT-CCCCCCGGCCCGTGCCCTGT	chr6	157672637	CGCCCGTGCCCTGT	CCCCCCGGCCCGTGCCCTGT	103300	VQSRTrancheINDEL99.90to99.95	0	none	0	0	26	1e-6
chr6-157672637-CGCCCGTGCCCTGT-CCCCGTGCCCTGT	chr6	157672637	CGCCCGTGCCCTGT	CCCCGTGCCCTGT	103300	VQSRTrancheINDEL99.90to99.95	0	none	0.006867	1	26	0.006867
chr6-157672637-CGCCCGTGCCCTGT-CCCGGCCCGTGCCCTGT	chr6	157672637	CGCCCGTGCCCTGT	CCCGGCCCGTGCCCTGT	103300	VQSRTrancheINDEL99.90to99.95	0	none	9e-6	0	26	9e-6
chr6-157672637-CGCCCGTGCCCTGT-TGCCCGTGCCCTGT	chr6	157672637	CGCCCGTGCCCTGT	TGCCCGTGCCCTGT	103300	VQSRTrancheINDEL99.90to99.95	0	none	0	0	26	1e-6
chr6-157672638-G-*	chr6	157672638	G	*	2760821	ExcessHet	0	none	0.00911599999999998	1	14	0.00911599999999998
chr6-157672638-G-A	chr6	157672638	G	A	2760821	ExcessHet	6.95e-5	nfe	9e-6	0	14	6.95e-5
chr6-157672638-G-C	chr6	157672638	G	C	2760821	ExcessHet	0.49041	sas	0.27178599999999997	6	14	0.49041
chr6-157672641-CGTGCCCTGTCCCCATCCCTGT-*	chr6	157672641	CGTGCCCTGTCCCCATCCCTGT	*	1545909	ExcessHet	0	none	0.002585	0	52	0.002585
chr6-157672641-CGTGCCCTGTCCCCATCCCTGT-C	chr6	157672641	CGTGCCCTGTCCCCATCCCTGT	C	1545909	ExcessHet	1.705e-5	sas	8.9e-5	0	52	8.9e-5
chr6-157672641-CGTGCCCTGTCCCCATCCCTGT-CCCCCATCCCTGT	chr6	157672641	CGTGCCCTGTCCCCATCCCTGT	CCCCCATCCCTGT	1545909	ExcessHet	0	none	2.720000000000003e-4	0	52	2.720000000000003e-4
chr6-157672641-CGTGCCCTGTCCCCATCCCTGT-CCCCCCCAGTGCCCTGTCCCCATCCCTGT	chr6	157672641	CGTGCCCTGTCCCCATCCCTGT	CCCCCCCAGTGCCCTGTCCCCATCCCTGT	1545909	ExcessHet	0	none	0	0	52	1e-6
chr6-157672641-CGTGCCCTGTCCCCATCCCTGT-CCCCTGTCCCCATCCCTGT	chr6	157672641	CGTGCCCTGTCCCCATCCCTGT	CCCCTGTCCCCATCCCTGT	1545909	ExcessHet	0	none	0.138546	4	52	0.138546
chr6-157672641-CGTGCCCTGTCCCCATCCCTGT-CCCGGTGCCCTGTCCCCATCCCTGT	chr6	157672641	CGTGCCCTGTCCCCATCCCTGT	CCCGGTGCCCTGTCCCCATCCCTGT	1545909	ExcessHet	0	none	6.320000000000003e-4	0	52	6.320000000000003e-4
chr6-157672641-CGTGCCCTGTCCCCATCCCTGT-CGCCCTGTCCCCATCCCTGT	chr6	157672641	CGTGCCCTGTCCCCATCCCTGT	CGCCCTGTCCCCATCCCTGT	1545909	ExcessHet	0	none	0	0	52	1e-6
chr6-157672641-CGTGCCCTGTCCCCATCCCTGT-TGTGCCCTGTCCCCATCCCTGT	chr6	157672641	CGTGCCCTGTCCCCATCCCTGT	TGTGCCCTGTCCCCATCCCTGT	1545909	ExcessHet	0	none	9e-6	0	52	9e-6
chr6-157672642-GT-*	chr6	157672642	GT	*	214414	ExcessHet	0	none	0.14173000000000002	4	16	0.14173000000000002
chr6-157672642-GT-CT	chr6	157672642	GT	CT	214414	ExcessHet	0	none	0.03044700000000002	0	16	0.03044700000000002
chr6-157672642-GT-G	chr6	157672642	GT	G	214414	ExcessHet	3.499e-5	nfe	0	0	16	3.499e-5
chr6-157672642-GT-TT	chr6	157672642	GT	TT	214414	ExcessHet	0	none	9e-6	0	16	9e-6
chr6-157672643-T-*	chr6	157672643	T	*	71895	VQSRTrancheINDEL99.95to100.00	0	none	0.14176100000000005	4	18	0.14176100000000005
chr6-157672643-T-A	chr6	157672643	T	A	71895	VQSRTrancheINDEL99.95to100.00	0	none	9e-6	0	18	9e-6
chr6-157672643-T-C	chr6	157672643	T	C	71895	VQSRTrancheINDEL99.95to100.00	0.0016569	nfe	0.00842299999999999	0	18	0.00842299999999999
chr6-157672643-T-G	chr6	157672643	T	G	71895	VQSRTrancheINDEL99.95to100.00	0.002122	eas	0.00146899999999999	0	18	0.002122
chr6-157672643-T-TC	chr6	157672643	T	TC	71895	VQSRTrancheINDEL99.95to100.00	0	none	0	0	18	1e-6
chr6-157672643-T-TG	chr6	157672643	T	TG	71895	VQSRTrancheINDEL99.95to100.00	0	none	5.2999999999999994e-5	0	18	5.2999999999999994e-5
chr6-157672644-GCCCT-*	chr6	157672644	GCCCT	*	4404	VQSRTrancheINDEL99.95to100.00	0	none	0.141742	4	22	0.141742
chr6-157672644-GCCCT-CCCCT	chr6	157672644	GCCCT	CCCCT	4404	VQSRTrancheINDEL99.95to100.00	0	none	6.090000000000004e-4	0	22	6.090000000000004e-4
chr6-157672644-GCCCT-G	chr6	157672644	GCCCT	G	4404	VQSRTrancheINDEL99.95to100.00	0	none	0	0	22	1e-6
chr6-157672644-GCCCT-GCCCCCTTCCCCCCCCCT	chr6	157672644	GCCCT	GCCCCCTTCCCCCCCCCT	4404	VQSRTrancheINDEL99.95to100.00	0	none	0	0	22	1e-6
chr6-157672644-GCCCT-GCCCCT	chr6	157672644	GCCCT	GCCCCT	4404	VQSRTrancheINDEL99.95to100.00	0	none	1.0799999999999996e-4	0	22	1.0799999999999996e-4
chr6-157672644-GCCCT-GGCCCCT	chr6	157672644	GCCCT	GGCCCCT	4404	VQSRTrancheINDEL99.95to100.00	0	none	0	0	22	1e-6
chr6-157672644-GCCCT-TCCCT	chr6	157672644	GCCCT	TCCCT	4404	VQSRTrancheINDEL99.95to100.00	0	none	1.0799999999999996e-4	0	22	1.0799999999999996e-4
chr6-157672647-CTGT-*	chr6	157672647	CTGT	*	52192	VQSRTrancheINDEL99.90to99.95	0	none	0.002587	0	84	0.002587
chr6-157672647-CTGT-C	chr6	157672647	CTGT	C	52192	VQSRTrancheINDEL99.90to99.95	0.0022473	sas	0.006234	0	84	0.006234
chr6-157672647-CTGT-CT	chr6	157672647	CTGT	CT	52192	VQSRTrancheINDEL99.90to99.95	0	none	9e-6	0	84	9e-6
chr6-157672647-CTGT-TTGT	chr6	157672647	CTGT	TTGT	52192	VQSRTrancheINDEL99.90to99.95	0	none	0	0	84	1e-6
chr6-157672648-TG-*	chr6	157672648	TG	*	6107	VQSRTrancheINDEL99.90to99.95	0	none	0.00917199999999998	0	20	0.00917199999999998
chr6-157672648-TG-CG	chr6	157672648	TG	CG	6107	VQSRTrancheINDEL99.90to99.95	0	none	2.93e-4	0	20	2.93e-4
chr6-157672648-TG-GG	chr6	157672648	TG	GG	6107	VQSRTrancheINDEL99.90to99.95	0	none	4.490000000000005e-4	0	20	4.490000000000005e-4
chr6-157672648-TG-T	chr6	157672648	TG	T	6107	VQSRTrancheINDEL99.90to99.95	0	none	5.2999999999999994e-5	0	20	5.2999999999999994e-5
chr6-157672648-TG-TCCCCCG	chr6	157672648	TG	TCCCCCG	6107	VQSRTrancheINDEL99.90to99.95	0	none	0	0	20	1e-6
chr6-157672649-GT-*	chr6	157672649	GT	*	663	VQSRTrancheINDEL99.95to100.00	0	none	0.00927799999999998	0	26	0.00927799999999998
chr6-157672649-GT-CT	chr6	157672649	GT	CT	663	VQSRTrancheINDEL99.95to100.00	0	none	1.0799999999999996e-4	0	26	1.0799999999999996e-4
chr6-157672649-GT-G	chr6	157672649	GT	G	663	VQSRTrancheINDEL99.95to100.00	1.088e-5	nfe	0	0	26	1.088e-5
chr6-157672650-T-*	chr6	157672650	T	*	854	VQSRTrancheSNP99.90to99.95	0	none	0.00912299999999998	0	30	0.00912299999999998
chr6-157672650-T-C	chr6	157672650	T	C	854	VQSRTrancheSNP99.90to99.95	3.6786e-4	nfe	3.590000000000004e-4	0	30	3.6786e-4
chr6-157672650-T-G	chr6	157672650	T	G	854	VQSRTrancheSNP99.90to99.95	2.333e-5	nfe	9e-6	0	30	2.333e-5
chr6-157672654-CATCCCTGTCCCTCCCCACCTCTG-*	chr6	157672654	CATCCCTGTCCCTCCCCACCTCTG	*	33618.97	VQSRTrancheINDEL99.90to99.95	0	none	1.47e-4	0	114	1.47e-4
chr6-157672654-CATCCCTGTCCCTCCCCACCTCTG-C	chr6	157672654	CATCCCTGTCCCTCCCCACCTCTG	C	33618.97	VQSRTrancheINDEL99.90to99.95	1.118e-5	amr	0	0	114	1.118e-5
chr6-157672654-CATCCCTGTCCCTCCCCACCTCTG-CCCCCACCTCTG	chr6	157672654	CATCCCTGTCCCTCCCCACCTCTG	CCCCCACCTCTG	33618.97	VQSRTrancheINDEL99.90to99.95	0	none	9.640000000000004e-4	0	114	9.640000000000004e-4
chr6-157672654-CATCCCTGTCCCTCCCCACCTCTG-CCCCTCCCCACCTCTG	chr6	157672654	CATCCCTGTCCCTCCCCACCTCTG	CCCCTCCCCACCTCTG	33618.97	VQSRTrancheINDEL99.90to99.95	0	none	0.00171699999999999	0	114	0.00171699999999999
chr6-157672654-CATCCCTGTCCCTCCCCACCTCTG-CCCCTGTCCCTCCCCACCTCTG	chr6	157672654	CATCCCTGTCCCTCCCCACCTCTG	CCCCTGTCCCTCCCCACCTCTG	33618.97	VQSRTrancheINDEL99.90to99.95	0	none	6.330000000000003e-4	0	114	6.330000000000003e-4
chr6-157672654-CATCCCTGTCCCTCCCCACCTCTG-CCTG	chr6	157672654	CATCCCTGTCCCTCCCCACCTCTG	CCTG	33618.97	VQSRTrancheINDEL99.90to99.95	0	none	3.6999999999999985e-5	0	114	3.6999999999999985e-5
chr6-157672654-CATCCCTGTCCCTCCCCACCTCTG-CTCCCTGTCCCTCCCCACCTCTG	chr6	157672654	CATCCCTGTCCCTCCCCACCTCTG	CTCCCTGTCCCTCCCCACCTCTG	33618.97	VQSRTrancheINDEL99.90to99.95	0	none	0	0	114	1e-6
chr6-157672655-AT-*	chr6	157672655	AT	*	834	VQSRTrancheINDEL99.90to99.95	0	none	0.004074	0	44	0.004074
chr6-157672655-AT-A	chr6	157672655	AT	A	834	VQSRTrancheINDEL99.90to99.95	1.327e-5	nfe	0	0	44	1.327e-5
chr6-157672655-AT-CT	chr6	157672655	AT	CT	834	VQSRTrancheINDEL99.90to99.95	0	none	1.27e-4	0	44	1.27e-4
chr6-157672655-AT-TT	chr6	157672655	AT	TT	834	VQSRTrancheINDEL99.90to99.95	0	none	0	0	44	1e-6
chr6-157672656-T-*	chr6	157672656	T	*	116	VQSRTrancheSNP99.90to99.95	0	none	0.004074	0	44	0.004074
chr6-157672656-T-A	chr6	157672656	T	A	116	VQSRTrancheSNP99.90to99.95	4.62e-6	nfe	9e-6	0	44	9e-6
chr6-157672656-T-C	chr6	157672656	T	C	116	VQSRTrancheSNP99.90to99.95	0	none	9e-6	0	44	9e-6
chr6-157672674-T-*	chr6	157672674	T	*	2752	VQSRTrancheSNP99.80to99.90	0	none	1.47e-4	0	58	1.47e-4
chr6-157672674-T-A	chr6	157672674	T	A	2752	VQSRTrancheSNP99.80to99.90	0.0014897	nfe	0.002635	0	58	0.002635
chr6-157672674-T-C	chr6	157672674	T	C	2752	VQSRTrancheSNP99.80to99.90	5.977e-5	amr	2.9400000000000004e-4	0	58	2.9400000000000004e-4
chr6-157672677-G-*	chr6	157672677	G	*	230	VQSRTrancheSNP99.80to99.90	0	none	2.2000000000000003e-5	0	14	2.2000000000000003e-5
chr6-157672677-G-C	chr6	157672677	G	C	230	VQSRTrancheSNP99.80to99.90	0	none	9e-6	0	14	9e-6
chr6-157672677-G-T	chr6	157672677	G	T	230	VQSRTrancheSNP99.80to99.90	1.04e-6	nfe	1.27e-4	0	14	1.27e-4
chr6-157672910-G-A	chr6	157672910	G	A	485982	PASS	0.0087757	afr	0.005545	1	134	0.0087757
chr6-157673270-G-A	chr6	157673270	G	A	435862	PASS	0.11132	eas	0.01951900000000001	3	134	0.11132
chr6-157673281-G-C	chr6	157673281	G	C	10704	PASS	0	none	9e-6	0	134	9e-6
chr6-157673281-G-T	chr6	157673281	G	T	10704	PASS	8.9415e-4	nfe	4.270000000000005e-4	1	134	8.9415e-4
chr6-157673479-T-C	chr6	157673479	T	C	84800	PASS	0.09098	eas	0.01717700000000001	3	92	0.09098
chr6-157673523-G-C	chr6	157673523	G	C	1085	PASS	0	none	0	0	2	1e-6
chr6-157673523-G-T	chr6	157673523	G	T	1085	PASS	0.0054215	nfe	0.00124899999999999	0	2	0.0054215
chr6-157673529-TAAA-*	chr6	157673529	TAAA	*	125467	VQSRTrancheINDEL95.00to96.00	0	none	0	0	2	1e-6
chr6-157673529-TAAA-AAAA	chr6	157673529	TAAA	AAAA	125467	VQSRTrancheINDEL95.00to96.00	0	none	6.999999999999998e-5	0	2	6.999999999999998e-5
chr6-157673529-TAAA-T	chr6	157673529	TAAA	T	125467	VQSRTrancheINDEL95.00to96.00	1.1833e-4	nfe	8.9e-5	0	2	1.1833e-4
chr6-157673529-TAAA-TA	chr6	157673529	TAAA	TA	125467	VQSRTrancheINDEL95.00to96.00	0	none	0.003765	0	2	0.003765
chr6-157673529-TAAA-TAA	chr6	157673529	TAAA	TAA	125467	VQSRTrancheINDEL95.00to96.00	0	none	0.062516	0	2	0.062516
chr6-157673529-TAAA-TAAAA	chr6	157673529	TAAA	TAAAA	125467	VQSRTrancheINDEL95.00to96.00	0	none	0.007198	0	2	0.007198
chr6-157673529-TAAA-TAAAAA	chr6	157673529	TAAA	TAAAAA	125467	VQSRTrancheINDEL95.00to96.00	0	none	1.47e-4	0	2	1.47e-4
chr6-157673529-TAAA-TAAAAAA	chr6	157673529	TAAA	TAAAAAA	125467	VQSRTrancheINDEL95.00to96.00	0	none	9e-6	0	2	9e-6
chr6-157673529-TAAA-TTAAAA	chr6	157673529	TAAA	TTAAAA	125467	VQSRTrancheINDEL95.00to96.00	0	none	0	0	2	1e-6
chr6-157673530-A-*	chr6	157673530	A	*	164855	PASS	0	none	0.06528600000000001	0	0	0.06528600000000001
chr6-157673530-A-T	chr6	157673530	A	T	164855	PASS	0.31927	nfe	0.071183	0	0	0.31927
chr6-157673531-A-*	chr6	157673531	A	*	18024	PASS	0	none	0.004046	0	10	0.004046
chr6-157673531-A-T	chr6	157673531	A	T	18024	PASS	0.018779	nfe	0.00841799999999999	0	10	0.018779
chr6-157673553-G-A	chr6	157673553	G	A	959	PASS	0	none	9e-6	0	2	9e-6
chr6-157673553-G-C	chr6	157673553	G	C	959	PASS	0	none	6.780000000000002e-4	0	2	6.780000000000002e-4
chr6-157673553-G-T	chr6	157673553	G	T	959	PASS	0	none	9.839999999999994e-4	0	2	9.839999999999994e-4
chr6-157700449-G-A	chr6	157700449	G	A	36849	PASS	0	none	0.024587	0	0	0.024587
chr6-157716305-A-G	chr6	157716305	A	G	905207	PASS	0.48303	eas	0.06196500000000002	19	134	0.48303
chr6-157716308-A-C	chr6	157716308	A	C	4060142	PASS	0.91752	afr	0.27539999999999937	94	134	0.91752
chr6-157823339-G-*	chr6	157823339	G	*	491	PASS	0	none	0	0	2	1e-6
chr6-157823339-G-A	chr6	157823339	G	A	491	PASS	4e-7	nfe	3.810000000000003e-4	0	2	3.810000000000003e-4
chr6-157823339-G-T	chr6	157823339	G	T	491	PASS	0	none	9e-6	0	2	9e-6
chr6-157823551-G-*	chr6	157823551	G	*	132767	PASS	0	none	2.2000000000000003e-5	0	0	2.2000000000000003e-5
chr6-157823551-G-C	chr6	157823551	G	C	132767	PASS	0.09737	eas	0.01453799999999999	0	0	0.09737
chr6-157823551-G-T	chr6	157823551	G	T	132767	PASS	0	none	0	0	0	1e-6
chr6-157867473-A-AACTGT	chr6	157867473	A	AACTGT	729625.97	PASS	0.10077	eas	0.04675900000000001	10	134	0.10077
chr6-157872541-T-C	chr6	157872541	T	C	17401	PASS	0.018956	nfe	0.00872399999999999	0	0	0.018956
chr6-157872541-T-G	chr6	157872541	T	G	17401	PASS	0	none	1.47e-4	0	0	1.47e-4
chr6-157872637-C-T	chr6	157872637	C	T	1464	PASS	0	none	4.940000000000003e-4	0	0	4.940000000000003e-4
chr6-157872690-G-A	chr6	157872690	G	A	89341	PASS	0.057945	afr	0.03647	0	0	0.057945
chr6-157872737-G-A	chr6	157872737	G	A	2674	PASS	8.04e-4	nfe	7.480000000000004e-4	0	0	8.04e-4
chr6-157872835-G-A	chr6	157872835	G	A	216	PASS	1.717e-5	nfe	0	1	88	1.717e-5
chr6-157873043-C-A	chr6	157873043	C	A	52396	PASS	0	none	0	0	132	1e-6
chr6-157873043-C-G	chr6	157873043	C	G	52396	PASS	0.011658	nfe	0.006783	1	132	0.011658
chr6-157873043-C-T	chr6	157873043	C	T	52396	PASS	1.5e-6	nfe	1.27e-4	0	132	1.27e-4
chr6-157873072-CTTTTTT-*	chr6	157873072	CTTTTTT	*	1295968	ExcessHet	0	none	1.27e-4	0	132	1.27e-4
chr6-157873072-CTTTTTT-C	chr6	157873072	CTTTTTT	C	1295968	ExcessHet	5.45e-6	sas	2.2000000000000003e-5	0	132	2.2000000000000003e-5
chr6-157873072-CTTTTTT-CT	chr6	157873072	CTTTTTT	CT	1295968	ExcessHet	0	none	9.640000000000004e-4	0	132	9.640000000000004e-4
chr6-157873072-CTTTTTT-CTT	chr6	157873072	CTTTTTT	CTT	1295968	ExcessHet	0	none	0.006731	0	132	0.006731
chr6-157873072-CTTTTTT-CTTT	chr6	157873072	CTTTTTT	CTTT	1295968	ExcessHet	0	none	0.019597	2	132	0.019597
chr6-157873072-CTTTTTT-CTTTT	chr6	157873072	CTTTTTT	CTTTT	1295968	ExcessHet	0	none	0.07757400000000002	12	132	0.07757400000000002
chr6-157873072-CTTTTTT-CTTTTT	chr6	157873072	CTTTTTT	CTTTTT	1295968	ExcessHet	0	none	0.19893200000000005	34	132	0.19893200000000005
chr6-157873072-CTTTTTT-CTTTTTTT	chr6	157873072	CTTTTTT	CTTTTTTT	1295968	ExcessHet	0	none	0.107657	16	132	0.107657
chr6-157873072-CTTTTTT-CTTTTTTTT	chr6	157873072	CTTTTTT	CTTTTTTTT	1295968	ExcessHet	0	none	0.01105099999999999	1	132	0.01105099999999999
chr6-157873072-CTTTTTT-CTTTTTTTTT	chr6	157873072	CTTTTTT	CTTTTTTTTT	1295968	ExcessHet	0	none	9.400000000000004e-4	0	132	9.400000000000004e-4
chr6-157873072-CTTTTTT-CTTTTTTTTTT	chr6	157873072	CTTTTTT	CTTTTTTTTTT	1295968	ExcessHet	0	none	1.0799999999999996e-4	0	132	1.0799999999999996e-4
chr6-157873072-CTTTTTT-CTTTTTTTTTTT	chr6	157873072	CTTTTTT	CTTTTTTTTTTT	1295968	ExcessHet	0	none	9e-6	0	132	9e-6
chr6-157873072-CTTTTTT-CTTTTTTTTTTTT	chr6	157873072	CTTTTTT	CTTTTTTTTTTTT	1295968	ExcessHet	0	none	9e-6	0	132	9e-6
chr6-157873072-CTTTTTT-CTTTTTTTTTTTTT	chr6	157873072	CTTTTTT	CTTTTTTTTTTTTT	1295968	ExcessHet	0	none	2.2000000000000003e-5	0	132	2.2000000000000003e-5
chr6-157873072-CTTTTTT-CTTTTTTTTTTTTTTT	chr6	157873072	CTTTTTT	CTTTTTTTTTTTTTTT	1295968	ExcessHet	0	none	0	0	132	1e-6
chr6-157873072-CTTTTTT-CTTTTTTTTTTTTTTTTT	chr6	157873072	CTTTTTT	CTTTTTTTTTTTTTTTTT	1295968	ExcessHet	0	none	0	0	132	1e-6
chr6-157873072-CTTTTTT-CTTTTTTTTTTTTTTTTTT	chr6	157873072	CTTTTTT	CTTTTTTTTTTTTTTTTTT	1295968	ExcessHet	0	none	7.099999999999998e-5	0	132	7.099999999999998e-5
chr6-157873072-CTTTTTT-CTTTTTTTTTTTTTTTTTTT	chr6	157873072	CTTTTTT	CTTTTTTTTTTTTTTTTTTT	1295968	ExcessHet	0	none	9e-6	0	132	9e-6
chr6-157873072-CTTTTTT-CTTTTTTTTTTTTTTTTTTTTT	chr6	157873072	CTTTTTT	CTTTTTTTTTTTTTTTTTTTTT	1295968	ExcessHet	0	none	0	0	132	1e-6
chr6-157873072-CTTTTTT-CTTTTTTTTTTTTTTTTTTTTTTTTT	chr6	157873072	CTTTTTT	CTTTTTTTTTTTTTTTTTTTTTTTTT	1295968	ExcessHet	0	none	0	0	132	1e-6
chr6-157873072-CTTTTTT-TTTTTTT	chr6	157873072	CTTTTTT	TTTTTTT	1295968	ExcessHet	0	none	0.008391	0	132	0.008391
chr6-157873152-G-C	chr6	157873152	G	C	558946	PASS	0.10374	eas	0.047907	10	134	0.10374
chr6-157873152-G-T	chr6	157873152	G	T	558946	PASS	0	none	0	0	134	1e-6
chr6-157874658-T-C	chr6	157874658	T	C	522687	PASS	0.33698	afr	0.157175	0	0	0.33698
chr6-157874766-A-T	chr6	157874766	A	T	146	PASS	0	none	0	1	50	1e-6
chr6-157874990-C-G	chr6	157874990	C	G	540405	PASS	0.10455	eas	0.0474	10	134	0.10455
chr6-157875291-C-T	chr6	157875291	C	T	555354	PASS	0.097505	sas	0.05653600000000001	7	134	0.097505
chr6-157875342-C-T	chr6	157875342	C	T	495	PASS	2.735e-5	nfe	0	1	134	2.735e-5
chr6-157896961-C-A	chr6	157896961	C	A	624	PASS	1.3337e-4	nfe	0	1	134	1.3337e-4
chr6-157897027-T-A	chr6	157897027	T	A	1616	PASS	1.0114e-4	mid	5.860000000000005e-4	2	46	5.860000000000005e-4
chr6-157897032-G-A	chr6	157897032	G	A	1615	PASS	6.65e-6	nfe	0	0	58	6.65e-6
chr6-157897032-G-C	chr6	157897032	G	C	1615	PASS	2.512e-5	eas	5.630000000000005e-4	2	58	5.630000000000005e-4
chr6-157897037-T-A	chr6	157897037	T	A	931	PASS	1.088e-5	eas	3.590000000000004e-4	1	44	3.590000000000004e-4
chr6-157897106-A-G	chr6	157897106	A	G	579753	PASS	0.10283	eas	0.04307500000000001	10	132	0.10283
chr6-157901784-CA-C	chr6	157901784	CA	C	27100.97	PASS	0.0041821	afr	0.01356399999999999	1	126	0.01356399999999999
chr6-157901784-CA-CAA	chr6	157901784	CA	CAA	27100.97	PASS	0	none	0.004773	0	126	0.004773
chr6-157901854-CTTTT-C	chr6	157901854	CTTTT	C	3513195	ExcessHet	1.093e-5	amr	7.099999999999998e-5	0	132	7.099999999999998e-5
chr6-157901854-CTTTT-CT	chr6	157901854	CTTTT	CT	3513195	ExcessHet	0	none	0.0036	1	132	0.0036
chr6-157901854-CTTTT-CTT	chr6	157901854	CTTTT	CTT	3513195	ExcessHet	0	none	0.06766200000000001	8	132	0.06766200000000001
chr6-157901854-CTTTT-CTTT	chr6	157901854	CTTTT	CTTT	3513195	ExcessHet	0	none	0.4214969999999997	63	132	0.4214969999999997
chr6-157901854-CTTTT-CTTTTT	chr6	157901854	CTTTT	CTTTTT	3513195	ExcessHet	0	none	0.00930199999999998	1	132	0.00930199999999998
chr6-157901854-CTTTT-CTTTTTT	chr6	157901854	CTTTT	CTTTTTT	3513195	ExcessHet	0	none	1.88e-4	0	132	1.88e-4
chr6-157901854-CTTTT-CTTTTTTT	chr6	157901854	CTTTT	CTTTTTTT	3513195	ExcessHet	0	none	2.2000000000000003e-5	0	132	2.2000000000000003e-5
chr6-157901854-CTTTT-TTTTT	chr6	157901854	CTTTT	TTTTT	3513195	ExcessHet	0	none	9e-6	0	132	9e-6
chr6-157901963-G-A	chr6	157901963	G	A	211671	PASS	0.012574	nfe	0.00833999999999999	1	134	0.012574
chr6-157902057-G-A	chr6	157902057	G	A	359199	PASS	0.022206	mid	0.017751	1	134	0.022206
chr6-157906023-C-T	chr6	157906023	C	T	864914	PASS	0.10714	mid	0.05680000000000002	7	132	0.10714
chr6-157906237-T-C	chr6	157906237	T	C	4915191	PASS	0.28022	afr	0.216847	39	134	0.28022
chr6-157909733-G-A	chr6	157909733	G	A	7014709	PASS	0.23659	nfe	0.209161	39	134	0.23659
chr6-157910118-G-A	chr6	157910118	G	A	3518302	PASS	0.22972	nfe	0.208946	39	134	0.22972
chr6-157927360-G-A	chr6	157927360	G	A	86804	PASS	0.011291	nfe	0.00668	4	134	0.011291
chr6-157928516-T-C	chr6	157928516	T	C	22682	PASS	0.0024532	nfe	0.00139899999999999	1	134	0.0024532
chr6-157928667-C-T	chr6	157928667	C	T	101311	PASS	0.0074364	nfe	0.0048	1	134	0.0074364
chr6-157928738-G-A	chr6	157928738	G	A	89098	PASS	0.021385	mid	0.006551	1	134	0.021385
chr6-157932408-G-A	chr6	157932408	G	A	2492	PASS	6.44e-5	nfe	5.2999999999999994e-5	1	134	6.44e-5
chr6-157936143-CTTCTT-C	chr6	157936143	CTTCTT	C	12071.97	PASS	1.1969e-4	nfe	7.980000000000003e-4	1	134	7.980000000000003e-4
chr6-157936144-T-*	chr6	157936144	T	*	441	PASS	0	none	7.980000000000003e-4	1	134	7.980000000000003e-4
chr6-157936144-T-C	chr6	157936144	T	C	441	PASS	1.878e-5	sas	0	0	134	1.878e-5
chr6-157936169-T-G	chr6	157936169	T	G	1783666	PASS	0.27466	afr	0.210375	39	134	0.27466
chr6-157937473-G-A	chr6	157937473	G	A	884	PASS	7.31e-6	nfe	0	1	134	7.31e-6
chr6-157937622-GAAAC-G	chr6	157937622	GAAAC	G	2238082.97	PASS	0.22326	nfe	0.20490600000000003	39	130	0.22326
chr6-157938781-GA-G	chr6	157938781	GA	G	3455448.97	PASS	0.27895	afr	0.214851	39	134	0.27895
chr6-157938784-GTT-CTT	chr6	157938784	GTT	CTT	10752	PASS	0	none	9e-6	0	130	9e-6
chr6-157938784-GTT-G	chr6	157938784	GTT	G	10752	PASS	1.021e-5	sas	2.2000000000000003e-5	0	130	2.2000000000000003e-5
chr6-157938784-GTT-GT	chr6	157938784	GTT	GT	10752	PASS	0	none	4.05e-4	0	130	4.05e-4
chr6-157938784-GTT-GTTT	chr6	157938784	GTT	GTTT	10752	PASS	0	none	0.00828699999999999	0	130	0.00828699999999999
chr6-157938784-GTT-GTTTT	chr6	157938784	GTT	GTTTT	10752	PASS	0	none	0	0	130	1e-6
chr6-157938785-T-*	chr6	157938785	T	*	3470198	PASS	0	none	4.05e-4	0	134	4.05e-4
chr6-157938785-T-G	chr6	157938785	T	G	3470198	PASS	0.28515	afr	0.214851	39	134	0.28515
chr6-157940791-G-C	chr6	157940791	G	C	610362	PASS	0.10562	eas	0.045105	10	134	0.10562
chr6-157940863-T-C	chr6	157940863	T	C	130306	PASS	0.010017	nfe	0.007094	2	134	0.010017
chr6-157940867-C-T	chr6	157940867	C	T	15540488	PASS	0.95007	afr	0.7582780000000007	113	134	0.95007
chr6-157982042-C-T	chr6	157982042	C	T	74	PASS	0	none	5.2999999999999994e-5	0	130	5.2999999999999994e-5
chr6-157982095-C-G	chr6	157982095	C	G	147518	PASS	0	none	0	0	124	1e-6
chr6-157982095-C-T	chr6	157982095	C	T	147518	PASS	0.017521	nfe	0.01322199999999998	1	124	0.017521
chr6-157982168-C-A	chr6	157982168	C	A	7019	PASS	0.0024256	afr	4.720000000000004e-4	1	86	0.0024256
chr6-157982168-C-G	chr6	157982168	C	G	7019	PASS	0.001037	sas	9e-6	0	86	0.001037
chr6-158001391-CTTTTTTTTTTTTT-C	chr6	158001391	CTTTTTTTTTTTTT	C	14427	PASS	0	none	0	0	0	1e-6
chr6-158001391-CTTTTTTTTTTTTT-CTTTTT	chr6	158001391	CTTTTTTTTTTTTT	CTTTTT	14427	PASS	0	none	2.2000000000000003e-5	0	0	2.2000000000000003e-5
chr6-158001391-CTTTTTTTTTTTTT-CTTTTTT	chr6	158001391	CTTTTTTTTTTTTT	CTTTTTT	14427	PASS	0	none	0	0	0	1e-6
chr6-158001391-CTTTTTTTTTTTTT-CTTTTTTT	chr6	158001391	CTTTTTTTTTTTTT	CTTTTTTT	14427	PASS	0	none	9e-6	0	0	9e-6
chr6-158001391-CTTTTTTTTTTTTT-CTTTTTTTT	chr6	158001391	CTTTTTTTTTTTTT	CTTTTTTTT	14427	PASS	0	none	9e-6	0	0	9e-6
chr6-158001391-CTTTTTTTTTTTTT-CTTTTTTTTT	chr6	158001391	CTTTTTTTTTTTTT	CTTTTTTTTT	14427	PASS	0	none	2.2000000000000003e-5	0	0	2.2000000000000003e-5
chr6-158001391-CTTTTTTTTTTTTT-CTTTTTTTTTT	chr6	158001391	CTTTTTTTTTTTTT	CTTTTTTTTTT	14427	PASS	0	none	2.500000000000001e-4	0	0	2.500000000000001e-4
chr6-158001391-CTTTTTTTTTTTTT-CTTTTTTTTTTT	chr6	158001391	CTTTTTTTTTTTTT	CTTTTTTTTTTT	14427	PASS	0	none	4.710000000000004e-4	0	0	4.710000000000004e-4
chr6-158001391-CTTTTTTTTTTTTT-CTTTTTTTTTTTT	chr6	158001391	CTTTTTTTTTTTTT	CTTTTTTTTTTTT	14427	PASS	0	none	0.002008	0	0	0.002008
chr6-158001391-CTTTTTTTTTTTTT-CTTTTTTTTTTTTTT	chr6	158001391	CTTTTTTTTTTTTT	CTTTTTTTTTTTTTT	14427	PASS	0	none	0.003436	0	0	0.003436
chr6-158001391-CTTTTTTTTTTTTT-CTTTTTTTTTTTTTTT	chr6	158001391	CTTTTTTTTTTTTT	CTTTTTTTTTTTTTTT	14427	PASS	0	none	0.00171199999999999	0	0	0.00171199999999999
chr6-158001391-CTTTTTTTTTTTTT-CTTTTTTTTTTTTTTTT	chr6	158001391	CTTTTTTTTTTTTT	CTTTTTTTTTTTTTTTT	14427	PASS	0	none	7.240000000000005e-4	0	0	7.240000000000005e-4
chr6-158001391-CTTTTTTTTTTTTT-CTTTTTTTTTTTTTTTTT	chr6	158001391	CTTTTTTTTTTTTT	CTTTTTTTTTTTTTTTTT	14427	PASS	0	none	3.590000000000004e-4	0	0	3.590000000000004e-4
chr6-158001391-CTTTTTTTTTTTTT-CTTTTTTTTTTTTTTTTTT	chr6	158001391	CTTTTTTTTTTTTT	CTTTTTTTTTTTTTTTTTT	14427	PASS	0	none	2.500000000000001e-4	0	0	2.500000000000001e-4
chr6-158001391-CTTTTTTTTTTTTT-CTTTTTTTTTTTTTTTTTTT	chr6	158001391	CTTTTTTTTTTTTT	CTTTTTTTTTTTTTTTTTTT	14427	PASS	0	none	0	0	0	1e-6
chr6-158001391-CTTTTTTTTTTTTT-CTTTTTTTTTTTTTTTTTTTT	chr6	158001391	CTTTTTTTTTTTTT	CTTTTTTTTTTTTTTTTTTTT	14427	PASS	0	none	9e-6	0	0	9e-6
chr6-158001391-CTTTTTTTTTTTTT-TTTTTTTTTTTTTT	chr6	158001391	CTTTTTTTTTTTTT	TTTTTTTTTTTTTT	14427	PASS	0	none	2.93e-4	0	0	2.93e-4
chr6-158001558-C-T	chr6	158001558	C	T	166606	PASS	0.28437	nfe	0.079113	0	0	0.28437
chr6-158001563-A-C	chr6	158001563	A	C	171211	PASS	0.25932	nfe	0.082586	0	0	0.25932
chr6-158001563-A-G	chr6	158001563	A	G	171211	PASS	0	none	9e-6	0	0	9e-6
chr6-158001585-G-A	chr6	158001585	G	A	124977	PASS	0.22985	nfe	0.08135700000000001	0	0	0.22985
chr6-158017245-C-*	chr6	158017245	C	*	551	PASS	0	none	0	0	134	1e-6
chr6-158017245-C-T	chr6	158017245	C	T	551	PASS	0	none	0	1	134	1e-6
chr6-158017405-CTTTTTTTTTT-*	chr6	158017405	CTTTTTTTTTT	*	1821182	PASS	0	none	2.720000000000003e-4	0	68	2.720000000000003e-4
chr6-158017405-CTTTTTTTTTT-ATTTTTTTTTT	chr6	158017405	CTTTTTTTTTT	ATTTTTTTTTT	1821182	PASS	0	none	0	0	68	1e-6
chr6-158017405-CTTTTTTTTTT-C	chr6	158017405	CTTTTTTTTTT	C	1821182	PASS	1.521e-4	sas	0	0	68	1.521e-4
chr6-158017405-CTTTTTTTTTT-CATTTTTTTTTT	chr6	158017405	CTTTTTTTTTT	CATTTTTTTTTT	1821182	PASS	0	none	0	0	68	1e-6
chr6-158017405-CTTTTTTTTTT-CT	chr6	158017405	CTTTTTTTTTT	CT	1821182	PASS	0	none	2.2000000000000003e-5	0	68	2.2000000000000003e-5
chr6-158017405-CTTTTTTTTTT-CTT	chr6	158017405	CTTTTTTTTTT	CTT	1821182	PASS	0	none	6.999999999999998e-5	0	68	6.999999999999998e-5
chr6-158017405-CTTTTTTTTTT-CTTT	chr6	158017405	CTTTTTTTTTT	CTTT	1821182	PASS	0	none	3.600000000000004e-4	0	68	3.600000000000004e-4
chr6-158017405-CTTTTTTTTTT-CTTTT	chr6	158017405	CTTTTTTTTTT	CTTTT	1821182	PASS	0	none	0.00120299999999999	1	68	0.00120299999999999
chr6-158017405-CTTTTTTTTTT-CTTTTT	chr6	158017405	CTTTTTTTTTT	CTTTTT	1821182	PASS	0	none	0.003518	0	68	0.003518
chr6-158017405-CTTTTTTTTTT-CTTTTTT	chr6	158017405	CTTTTTTTTTT	CTTTTTT	1821182	PASS	0	none	0.01548399999999999	5	68	0.01548399999999999
chr6-158017405-CTTTTTTTTTT-CTTTTTTT	chr6	158017405	CTTTTTTTTTT	CTTTTTTT	1821182	PASS	0	none	0.06690300000000002	7	68	0.06690300000000002
chr6-158017405-CTTTTTTTTTT-CTTTTTTTT	chr6	158017405	CTTTTTTTTTT	CTTTTTTTT	1821182	PASS	0	none	0.20082	22	68	0.20082
chr6-158017405-CTTTTTTTTTT-CTTTTTTTTT	chr6	158017405	CTTTTTTTTTT	CTTTTTTTTT	1821182	PASS	0	none	0.159992	11	68	0.159992
chr6-158017405-CTTTTTTTTTT-CTTTTTTTTTTT	chr6	158017405	CTTTTTTTTTT	CTTTTTTTTTTT	1821182	PASS	0	none	0.085496	3	68	0.085496
chr6-158017405-CTTTTTTTTTT-CTTTTTTTTTTTT	chr6	158017405	CTTTTTTTTTT	CTTTTTTTTTTTT	1821182	PASS	0	none	0.02526700000000001	0	68	0.02526700000000001
chr6-158017405-CTTTTTTTTTT-CTTTTTTTTTTTTT	chr6	158017405	CTTTTTTTTTT	CTTTTTTTTTTTTT	1821182	PASS	0	none	0.007185	0	68	0.007185
chr6-158017405-CTTTTTTTTTT-CTTTTTTTTTTTTTT	chr6	158017405	CTTTTTTTTTT	CTTTTTTTTTTTTTT	1821182	PASS	0	none	0.002385	0	68	0.002385
chr6-158017405-CTTTTTTTTTT-CTTTTTTTTTTTTTTT	chr6	158017405	CTTTTTTTTTT	CTTTTTTTTTTTTTTT	1821182	PASS	0	none	5.630000000000005e-4	0	68	5.630000000000005e-4
chr6-158017405-CTTTTTTTTTT-CTTTTTTTTTTTTTTTT	chr6	158017405	CTTTTTTTTTT	CTTTTTTTTTTTTTTTT	1821182	PASS	0	none	3.160000000000005e-4	0	68	3.160000000000005e-4
chr6-158017405-CTTTTTTTTTT-CTTTTTTTTTTTTTTTTT	chr6	158017405	CTTTTTTTTTT	CTTTTTTTTTTTTTTTTT	1821182	PASS	0	none	8.9e-5	0	68	8.9e-5
chr6-158017405-CTTTTTTTTTT-CTTTTTTTTTTTTTTTTTT	chr6	158017405	CTTTTTTTTTT	CTTTTTTTTTTTTTTTTTT	1821182	PASS	0	none	9e-6	0	68	9e-6
chr6-158017405-CTTTTTTTTTT-CTTTTTTTTTTTTTTTTTTTT	chr6	158017405	CTTTTTTTTTT	CTTTTTTTTTTTTTTTTTTTT	1821182	PASS	0	none	0	0	68	1e-6
chr6-158017405-CTTTTTTTTTT-CTTTTTTTTTTTTTTTTTTTTTTTTTTTT	chr6	158017405	CTTTTTTTTTT	CTTTTTTTTTTTTTTTTTTTTTTTTTTTT	1821182	PASS	0	none	9e-6	0	68	9e-6
chr6-158017405-CTTTTTTTTTT-TTTTTTTTTTT	chr6	158017405	CTTTTTTTTTT	TTTTTTTTTTT	1821182	PASS	0	none	6.560000000000003e-4	0	68	6.560000000000003e-4
chr6-158017406-T-*	chr6	158017406	T	*	715	PASS	0	none	0.395327	38	64	0.395327
chr6-158017406-T-A	chr6	158017406	T	A	715	PASS	0.0026369	nfe	7.490000000000004e-4	0	64	0.0026369
chr6-158017408-T-*	chr6	158017408	T	*	69	PASS	0	none	0.113511	14	44	0.113511
chr6-158017408-T-A	chr6	158017408	T	A	69	PASS	5.6619999999999997e-05	nfe	9e-6	0	44	5.6619999999999997e-05
chr6-158017408-T-C	chr6	158017408	T	C	69	PASS	1.086e-5	nfe	6.550000000000003e-4	0	44	6.550000000000003e-4
chr6-158017409-T-*	chr6	158017409	T	*	212	PASS	0	none	0.02826200000000001	8	72	0.02826200000000001
chr6-158017409-T-A	chr6	158017409	T	A	212	PASS	5.54e-6	nfe	3.6999999999999985e-5	0	72	3.6999999999999985e-5
chr6-158017409-T-C	chr6	158017409	T	C	212	PASS	1.51e-6	nfe	6.999999999999998e-5	0	72	6.999999999999998e-5
chr6-158017410-T-*	chr6	158017410	T	*	66	VQSRTrancheSNP99.80to99.90	0	none	0.007242	2	98	0.007242
chr6-158017410-T-C	chr6	158017410	T	C	66	VQSRTrancheSNP99.80to99.90	1.329e-5	nfe	2.2000000000000003e-5	0	98	2.2000000000000003e-5
chr6-158017427-TCTCCGAGATAGAG-*	chr6	158017427	TCTCCGAGATAGAG	*	29949	PASS	0	none	3.6999999999999985e-5	0	116	3.6999999999999985e-5
chr6-158017427-TCTCCGAGATAGAG-CCTCCGAGATAGAG	chr6	158017427	TCTCCGAGATAGAG	CCTCCGAGATAGAG	29949	PASS	0	none	0.003446	2	116	0.003446
chr6-158017427-TCTCCGAGATAGAG-GCTCCGAGATAGAG	chr6	158017427	TCTCCGAGATAGAG	GCTCCGAGATAGAG	29949	PASS	0	none	0	0	116	1e-6
chr6-158017427-TCTCCGAGATAGAG-T	chr6	158017427	TCTCCGAGATAGAG	T	29949	PASS	8.6700000000000007e-05	sas	0.00117999999999999	0	116	0.00117999999999999
chr6-158017427-TCTCCGAGATAGAG-TCCTCCGAGATAGAG	chr6	158017427	TCTCCGAGATAGAG	TCCTCCGAGATAGAG	29949	PASS	0	none	2.7300000000000035e-4	0	116	2.7300000000000035e-4
chr6-158017427-TCTCCGAGATAGAG-TTCCGAGATAGAG	chr6	158017427	TCTCCGAGATAGAG	TTCCGAGATAGAG	29949	PASS	0	none	2.09e-4	0	116	2.09e-4
chr6-158017427-TCTCCGAGATAGAG-TTCCTCCGAGATAGAG	chr6	158017427	TCTCCGAGATAGAG	TTCCTCCGAGATAGAG	29949	PASS	0	none	1.0799999999999996e-4	0	116	1.0799999999999996e-4
chr6-158017427-TCTCCGAGATAGAG-TTTCCTCCGAGATAGAG	chr6	158017427	TCTCCGAGATAGAG	TTTCCTCCGAGATAGAG	29949	PASS	0	none	9e-6	0	116	9e-6
chr6-158017427-TCTCCGAGATAGAG-TTTTCCTCCGAGATAGAG	chr6	158017427	TCTCCGAGATAGAG	TTTTCCTCCGAGATAGAG	29949	PASS	0	none	0	0	116	1e-6
chr6-158017427-TCTCCGAGATAGAG-TTTTTCCTCCGAGATAGAG	chr6	158017427	TCTCCGAGATAGAG	TTTTTCCTCCGAGATAGAG	29949	PASS	0	none	0	0	116	1e-6
chr6-158017431-C-*	chr6	158017431	C	*	13550	VQSRTrancheSNP99.70to99.80	0	none	0.002115	0	128	0.002115
chr6-158017431-C-A	chr6	158017431	C	A	13550	VQSRTrancheSNP99.70to99.80	0	none	9e-6	0	128	9e-6
chr6-158017431-C-T	chr6	158017431	C	T	13550	VQSRTrancheSNP99.70to99.80	0.002035	nfe	0.001966	0	128	0.002035
chr6-158017534-C-T	chr6	158017534	C	T	635079	PASS	0.17662	sas	0.07053500000000001	4	94	0.17662
chr6-158017901-G-A	chr6	158017901	G	A	3806685	PASS	0.51584	afr	0.27402199999999943	0	0	0.51584
chr6-158017925-T-C	chr6	158017925	T	C	503210	PASS	0.087073	nfe	0.041301	0	0	0.087073
chr6-158028666-G-C	chr6	158028666	G	C	35507	PASS	0.0029399	nfe	0.00105999999999999	1	134	0.0029399
chr6-158029042-C-*	chr6	158029042	C	*	13927157	PASS	0	none	0	0	134	1e-6
chr6-158029042-C-CCCTGCAGAGGATGGGCCCTGGGTCT	chr6	158029042	C	CCCTGCAGAGGATGGGCCCTGGGTCT	13927157	PASS	0	none	0	0	134	1e-6
chr6-158029042-C-CCCTGCAGAGGGTAGGCCCTGGGTCCCCTGCAGAGGGTGGGCCCTGGGTCT	chr6	158029042	C	CCCTGCAGAGGGTAGGCCCTGGGTCCCCTGCAGAGGGTGGGCCCTGGGTCT	13927157	PASS	0	none	9e-6	0	134	9e-6
chr6-158029042-C-CCCTGCAGAGGGTGGGCCCTGGGTCT	chr6	158029042	C	CCCTGCAGAGGGTGGGCCCTGGGTCT	13927157	PASS	0.69833	afr	0.4232509999999997	51	134	0.69833
chr6-158029042-C-T	chr6	158029042	C	T	13927157	PASS	1.412e-5	nfe	2.2000000000000003e-5	0	134	2.2000000000000003e-5
chr6-158029394-CAAAAAAAAAAAA-*	chr6	158029394	CAAAAAAAAAAAA	*	106526	PASS	0	none	2.08e-4	0	0	2.08e-4
chr6-158029394-CAAAAAAAAAAAA-AAAAAAAAAAAAA	chr6	158029394	CAAAAAAAAAAAA	AAAAAAAAAAAAA	106526	PASS	0	none	0.0044	0	0	0.0044
chr6-158029394-CAAAAAAAAAAAA-C	chr6	158029394	CAAAAAAAAAAAA	C	106526	PASS	0	none	0	0	0	1e-6
chr6-158029394-CAAAAAAAAAAAA-CA	chr6	158029394	CAAAAAAAAAAAA	CA	106526	PASS	0	none	6.310000000000003e-4	0	0	6.310000000000003e-4
chr6-158029394-CAAAAAAAAAAAA-CAA	chr6	158029394	CAAAAAAAAAAAA	CAA	106526	PASS	0	none	0.01351799999999999	0	0	0.01351799999999999
chr6-158029394-CAAAAAAAAAAAA-CAAA	chr6	158029394	CAAAAAAAAAAAA	CAAA	106526	PASS	0	none	8.9e-5	0	0	8.9e-5
chr6-158029394-CAAAAAAAAAAAA-CAAAAA	chr6	158029394	CAAAAAAAAAAAA	CAAAAA	106526	PASS	0	none	2.93e-4	0	0	2.93e-4
chr6-158029394-CAAAAAAAAAAAA-CAAAAAA	chr6	158029394	CAAAAAAAAAAAA	CAAAAAA	106526	PASS	0	none	3.6999999999999985e-5	0	0	3.6999999999999985e-5
chr6-158029394-CAAAAAAAAAAAA-CAAAAAAA	chr6	158029394	CAAAAAAAAAAAA	CAAAAAAA	106526	PASS	0	none	1.6699999999999994e-4	0	0	1.6699999999999994e-4
chr6-158029394-CAAAAAAAAAAAA-CAAAAAAAA	chr6	158029394	CAAAAAAAAAAAA	CAAAAAAAA	106526	PASS	0	none	3.6999999999999985e-5	0	0	3.6999999999999985e-5
chr6-158029394-CAAAAAAAAAAAA-CAAAAAAAAA	chr6	158029394	CAAAAAAAAAAAA	CAAAAAAAAA	106526	PASS	0	none	4.940000000000003e-4	0	0	4.940000000000003e-4
chr6-158029394-CAAAAAAAAAAAA-CAAAAAAAAAA	chr6	158029394	CAAAAAAAAAAAA	CAAAAAAAAAA	106526	PASS	0	none	0.003486	0	0	0.003486
chr6-158029394-CAAAAAAAAAAAA-CAAAAAAAAAAA	chr6	158029394	CAAAAAAAAAAAA	CAAAAAAAAAAA	106526	PASS	0	none	0.01317799999999998	0	0	0.01317799999999998
chr6-158029394-CAAAAAAAAAAAA-CAAAAAAAAAAAAA	chr6	158029394	CAAAAAAAAAAAA	CAAAAAAAAAAAAA	106526	PASS	0	none	0.00810199999999999	0	0	0.00810199999999999
chr6-158029394-CAAAAAAAAAAAA-CAAAAAAAAAAAAAA	chr6	158029394	CAAAAAAAAAAAA	CAAAAAAAAAAAAAA	106526	PASS	0	none	0.006759	0	0	0.006759
chr6-158029394-CAAAAAAAAAAAA-CAAAAAAAAAAAAAAA	chr6	158029394	CAAAAAAAAAAAA	CAAAAAAAAAAAAAAA	106526	PASS	0	none	0.002957	0	0	0.002957
chr6-158029394-CAAAAAAAAAAAA-CAAAAAAAAAAAAAAAA	chr6	158029394	CAAAAAAAAAAAA	CAAAAAAAAAAAAAAAA	106526	PASS	0	none	5.39e-4	0	0	5.39e-4
chr6-158029394-CAAAAAAAAAAAA-CAAAAAAAAAAAAAAAAA	chr6	158029394	CAAAAAAAAAAAA	CAAAAAAAAAAAAAAAAA	106526	PASS	0	none	1.27e-4	0	0	1.27e-4
chr6-158029394-CAAAAAAAAAAAA-CAAAAAAAAAAAAAAAAAA	chr6	158029394	CAAAAAAAAAAAA	CAAAAAAAAAAAAAAAAAA	106526	PASS	0	none	3.6999999999999985e-5	0	0	3.6999999999999985e-5
chr6-158029394-CAAAAAAAAAAAA-CAAAAAAAAAAAAAAAAAAA	chr6	158029394	CAAAAAAAAAAAA	CAAAAAAAAAAAAAAAAAAA	106526	PASS	0	none	9e-6	0	0	9e-6
chr6-158029394-CAAAAAAAAAAAA-CAAAAAAAAAAAAAAAAAAAA	chr6	158029394	CAAAAAAAAAAAA	CAAAAAAAAAAAAAAAAAAAA	106526	PASS	0	none	9e-6	0	0	9e-6
chr6-158029394-CAAAAAAAAAAAA-CAAAAAAAAAAAAAAAAAAAAA	chr6	158029394	CAAAAAAAAAAAA	CAAAAAAAAAAAAAAAAAAAAA	106526	PASS	0	none	1.0699999999999996e-4	0	0	1.0699999999999996e-4
chr6-158029394-CAAAAAAAAAAAA-CAAAAAAAAAAAAAAAAAAAAAA	chr6	158029394	CAAAAAAAAAAAA	CAAAAAAAAAAAAAAAAAAAAAA	106526	PASS	0	none	5.2999999999999994e-5	0	0	5.2999999999999994e-5
chr6-158029394-CAAAAAAAAAAAA-CAAAAAAAAAAAAAAAAAAAAAAA	chr6	158029394	CAAAAAAAAAAAA	CAAAAAAAAAAAAAAAAAAAAAAA	106526	PASS	0	none	9e-6	0	0	9e-6
chr6-158029394-CAAAAAAAAAAAA-CAAAAAAAAAAAAAAAAAAAAAAAA	chr6	158029394	CAAAAAAAAAAAA	CAAAAAAAAAAAAAAAAAAAAAAAA	106526	PASS	0	none	9e-6	0	0	9e-6
chr6-158029394-CAAAAAAAAAAAA-CAAAAAAAAAAAAAAAAAAAAAAAAA	chr6	158029394	CAAAAAAAAAAAA	CAAAAAAAAAAAAAAAAAAAAAAAAA	106526	PASS	0	none	9e-6	0	0	9e-6
chr6-158029394-CAAAAAAAAAAAA-CCAAAAAAAAAAAAAAA	chr6	158029394	CAAAAAAAAAAAA	CCAAAAAAAAAAAAAAA	106526	PASS	0	none	9e-6	0	0	9e-6
chr6-158033345-C-T	chr6	158033345	C	T	787084	PASS	0.17734	sas	0.04054500000000002	1	134	0.17734
chr6-158054909-T-C	chr6	158054909	T	C	8915581	PASS	0.58421	sas	0.46270599999999934	53	134	0.58421
chr6-158055091-A-T	chr6	158055091	A	T	406	VQSRTrancheSNP99.80to99.90	0	none	0	1	134	1e-6
chr6-158059112-A-C	chr6	158059112	A	C	7476357	PASS	0.91564	nfe	0.8567410000000005	128	134	0.91564
chr6-158059533-A-G	chr6	158059533	A	G	110014	PASS	0.024115	nfe	0.01220299999999999	3	132	0.024115
chr6-158059556-CTTTTTTTTTTT-*	chr6	158059556	CTTTTTTTTTTT	*	2473915	ExcessHet	0	none	9e-6	0	112	9e-6
chr6-158059556-CTTTTTTTTTTT-C	chr6	158059556	CTTTTTTTTTTT	C	2473915	ExcessHet	0.42266	amr	0.18147800000000003	32	112	0.42266
chr6-158059556-CTTTTTTTTTTT-CATTTTTTTTTTT	chr6	158059556	CTTTTTTTTTTT	CATTTTTTTTTTT	2473915	ExcessHet	0	none	0	0	112	1e-6
chr6-158059556-CTTTTTTTTTTT-CTGTTTTTTTTTTT	chr6	158059556	CTTTTTTTTTTT	CTGTTTTTTTTTTT	2473915	ExcessHet	0	none	2.2000000000000003e-5	0	112	2.2000000000000003e-5
chr6-158059556-CTTTTTTTTTTT-CTTTTTTT	chr6	158059556	CTTTTTTTTTTT	CTTTTTTT	2473915	ExcessHet	0	none	5.2999999999999994e-5	0	112	5.2999999999999994e-5
chr6-158059556-CTTTTTTTTTTT-CTTTTTTTT	chr6	158059556	CTTTTTTTTTTT	CTTTTTTTT	2473915	ExcessHet	0	none	0.00132499999999999	0	112	0.00132499999999999
chr6-158059556-CTTTTTTTTTTT-CTTTTTTTTT	chr6	158059556	CTTTTTTTTTTT	CTTTTTTTTT	2473915	ExcessHet	0	none	0.020774	1	112	0.020774
chr6-158059556-CTTTTTTTTTTT-CTTTTTTTTTT	chr6	158059556	CTTTTTTTTTTT	CTTTTTTTTTT	2473915	ExcessHet	0	none	0.132935	17	112	0.132935
chr6-158059556-CTTTTTTTTTTT-CTTTTTTTTTTTT	chr6	158059556	CTTTTTTTTTTT	CTTTTTTTTTTTT	2473915	ExcessHet	0	none	0.08013100000000001	10	112	0.08013100000000001
chr6-158059556-CTTTTTTTTTTT-CTTTTTTTTTTTTT	chr6	158059556	CTTTTTTTTTTT	CTTTTTTTTTTTTT	2473915	ExcessHet	0	none	0.004848	1	112	0.004848
chr6-158059556-CTTTTTTTTTTT-CTTTTTTTTTTTTTT	chr6	158059556	CTTTTTTTTTTT	CTTTTTTTTTTTTTT	2473915	ExcessHet	0	none	2.2999999999999995e-4	0	112	2.2999999999999995e-4
chr6-158059556-CTTTTTTTTTTT-CTTTTTTTTTTTTTTT	chr6	158059556	CTTTTTTTTTTT	CTTTTTTTTTTTTTTT	2473915	ExcessHet	0	none	9e-6	0	112	9e-6
chr6-158059556-CTTTTTTTTTTT-CTTTTTTTTTTTTTTTTT	chr6	158059556	CTTTTTTTTTTT	CTTTTTTTTTTTTTTTTT	2473915	ExcessHet	0	none	0	0	112	1e-6
chr6-158059556-CTTTTTTTTTTT-TTTTTTTTTTTT	chr6	158059556	CTTTTTTTTTTT	TTTTTTTTTTTT	2473915	ExcessHet	0	none	7.099999999999998e-5	0	112	7.099999999999998e-5
chr6-158059557-T-*	chr6	158059557	T	*	1745.97	PASS	0	none	0.32887399999999967	50	92	0.32887399999999967
chr6-158059557-T-TG	chr6	158059557	T	TG	1745.97	PASS	0.014892	afr	2.9400000000000004e-4	0	92	0.014892
chr6-158059558-T-*	chr6	158059558	T	*	3745	PASS	0	none	0.20393500000000003	35	96	0.20393500000000003
chr6-158059558-T-G	chr6	158059558	T	G	3745	PASS	0.010126	afr	7.260000000000005e-4	0	96	0.010126
chr6-158059559-T-*	chr6	158059559	T	*	70	PASS	0	none	0.18333500000000005	34	122	0.18333500000000005
chr6-158059559-T-G	chr6	158059559	T	G	70	PASS	0	none	3.6999999999999985e-5	0	122	3.6999999999999985e-5
chr6-158059560-T-*	chr6	158059560	T	*	276	PASS	0	none	0.181748	34	128	0.181748
chr6-158059560-T-C	chr6	158059560	T	C	276	PASS	2.52e-6	nfe	9e-6	0	128	9e-6
chr6-158059560-T-G	chr6	158059560	T	G	276	PASS	0	none	9e-6	0	128	9e-6
chr6-158059561-T-*	chr6	158059561	T	*	352	PASS	0	none	0.181613	34	128	0.181613
chr6-158059561-T-C	chr6	158059561	T	C	352	PASS	2.886e-5	eas	2.2000000000000003e-5	0	128	2.886e-5
chr6-158059566-TTTTTTAA-*	chr6	158059566	TTTTTTAA	*	156.97	PASS	0	none	0.181613	34	128	0.181613
chr6-158059566-TTTTTTAA-T	chr6	158059566	TTTTTTAA	T	156.97	PASS	8.62e-6	nfe	0	0	128	8.62e-6
chr6-158059567-T-*	chr6	158059567	T	*	4607	PASS	0	none	0.18164	34	128	0.18164
chr6-158059567-T-C	chr6	158059567	T	C	4607	PASS	0	none	9e-6	0	128	9e-6
chr6-158059567-T-G	chr6	158059567	T	G	4607	PASS	0.010429	sas	3.160000000000005e-4	0	128	0.010429
chr6-158062261-C-T	chr6	158062261	C	T	72026	PASS	0.0049418	mid	0.004877	2	134	0.0049418
chr6-158063659-CAAAAAAAAAAAAAAAAAA-C	chr6	158063659	CAAAAAAAAAAAAAAAAAA	C	1418817.97	PASS	0	none	9e-6	0	8	9e-6
chr6-158063659-CAAAAAAAAAAAAAAAAAA-CAAAA	chr6	158063659	CAAAAAAAAAAAAAAAAAA	CAAAA	1418817.97	PASS	0	none	2.08e-4	0	8	2.08e-4
chr6-158063659-CAAAAAAAAAAAAAAAAAA-CAAAAA	chr6	158063659	CAAAAAAAAAAAAAAAAAA	CAAAAA	1418817.97	PASS	0	none	2.08e-4	0	8	2.08e-4
chr6-158063659-CAAAAAAAAAAAAAAAAAA-CAAAAAA	chr6	158063659	CAAAAAAAAAAAAAAAAAA	CAAAAAA	1418817.97	PASS	0	none	0.00144299999999999	0	8	0.00144299999999999
chr6-158063659-CAAAAAAAAAAAAAAAAAA-CAAAAAAA	chr6	158063659	CAAAAAAAAAAAAAAAAAA	CAAAAAAA	1418817.97	PASS	0	none	0.007535	0	8	0.007535
chr6-158063659-CAAAAAAAAAAAAAAAAAA-CAAAAAAAA	chr6	158063659	CAAAAAAAAAAAAAAAAAA	CAAAAAAAA	1418817.97	PASS	0	none	0.053972	0	8	0.053972
chr6-158063659-CAAAAAAAAAAAAAAAAAA-CAAAAAAAAA	chr6	158063659	CAAAAAAAAAAAAAAAAAA	CAAAAAAAAA	1418817.97	PASS	0	none	0.01192699999999999	0	8	0.01192699999999999
chr6-158063659-CAAAAAAAAAAAAAAAAAA-CAAAAAAAAAA	chr6	158063659	CAAAAAAAAAAAAAAAAAA	CAAAAAAAAAA	1418817.97	PASS	0	none	0.00168799999999999	0	8	0.00168799999999999
chr6-158063659-CAAAAAAAAAAAAAAAAAA-CAAAAAAAAAAA	chr6	158063659	CAAAAAAAAAAAAAAAAAA	CAAAAAAAAAAA	1418817.97	PASS	0	none	2.2899999999999996e-4	0	8	2.2899999999999996e-4
chr6-158063659-CAAAAAAAAAAAAAAAAAA-CAAAAAAAAAAAA	chr6	158063659	CAAAAAAAAAAAAAAAAAA	CAAAAAAAAAAAA	1418817.97	PASS	0	none	7.480000000000004e-4	0	8	7.480000000000004e-4
chr6-158063659-CAAAAAAAAAAAAAAAAAA-CAAAAAAAAAAAAA	chr6	158063659	CAAAAAAAAAAAAAAAAAA	CAAAAAAAAAAAAA	1418817.97	PASS	0	none	0.002706	0	8	0.002706
chr6-158063659-CAAAAAAAAAAAAAAAAAA-CAAAAAAAAAAAAAA	chr6	158063659	CAAAAAAAAAAAAAAAAAA	CAAAAAAAAAAAAAA	1418817.97	PASS	0	none	0.007561	0	8	0.007561
chr6-158063659-CAAAAAAAAAAAAAAAAAA-CAAAAAAAAAAAAAAA	chr6	158063659	CAAAAAAAAAAAAAAAAAA	CAAAAAAAAAAAAAAA	1418817.97	PASS	0	none	0.02169100000000001	0	8	0.02169100000000001
chr6-158063659-CAAAAAAAAAAAAAAAAAA-CAAAAAAAAAAAAAAAA	chr6	158063659	CAAAAAAAAAAAAAAAAAA	CAAAAAAAAAAAAAAAA	1418817.97	PASS	0	none	0.039849	0	8	0.039849
chr6-158063659-CAAAAAAAAAAAAAAAAAA-CAAAAAAAAAAAAAAAAA	chr6	158063659	CAAAAAAAAAAAAAAAAAA	CAAAAAAAAAAAAAAAAA	1418817.97	PASS	0	none	0.07183900000000003	0	8	0.07183900000000003
chr6-158063659-CAAAAAAAAAAAAAAAAAA-CAAAAAAAAAAAAAAAAAAA	chr6	158063659	CAAAAAAAAAAAAAAAAAA	CAAAAAAAAAAAAAAAAAAA	1418817.97	PASS	0	none	0.09335200000000002	0	8	0.09335200000000002
chr6-158063659-CAAAAAAAAAAAAAAAAAA-CAAAAAAAAAAAAAAAAAAAA	chr6	158063659	CAAAAAAAAAAAAAAAAAA	CAAAAAAAAAAAAAAAAAAAA	1418817.97	PASS	0	none	0.05040400000000002	0	8	0.05040400000000002
chr6-158063659-CAAAAAAAAAAAAAAAAAA-CAAAAAAAAAAAAAAAAAAAAA	chr6	158063659	CAAAAAAAAAAAAAAAAAA	CAAAAAAAAAAAAAAAAAAAAA	1418817.97	PASS	0	none	0.017559	0	8	0.017559
chr6-158063659-CAAAAAAAAAAAAAAAAAA-CAAAAAAAAAAAAAAAAAAAAAA	chr6	158063659	CAAAAAAAAAAAAAAAAAA	CAAAAAAAAAAAAAAAAAAAAAA	1418817.97	PASS	0	none	0.006014	0	8	0.006014
chr6-158063659-CAAAAAAAAAAAAAAAAAA-CAAAAAAAAAAAAAAAAAAAAAAA	chr6	158063659	CAAAAAAAAAAAAAAAAAA	CAAAAAAAAAAAAAAAAAAAAAAA	1418817.97	PASS	0	none	0.00193399999999999	0	8	0.00193399999999999
chr6-158063659-CAAAAAAAAAAAAAAAAAA-CAAAAAAAAAAAAAAAAAAAAAAAA	chr6	158063659	CAAAAAAAAAAAAAAAAAA	CAAAAAAAAAAAAAAAAAAAAAAAA	1418817.97	PASS	0	none	5.620000000000005e-4	0	8	5.620000000000005e-4
chr6-158063659-CAAAAAAAAAAAAAAAAAA-CAAAAAAAAAAAAAAAAAAAAAAAAA	chr6	158063659	CAAAAAAAAAAAAAAAAAA	CAAAAAAAAAAAAAAAAAAAAAAAAA	1418817.97	PASS	0	none	8.9e-5	0	8	8.9e-5
chr6-158063659-CAAAAAAAAAAAAAAAAAA-CAAAAAAAAAAAAAAAAAAAAAAAAAA	chr6	158063659	CAAAAAAAAAAAAAAAAAA	CAAAAAAAAAAAAAAAAAAAAAAAAAA	1418817.97	PASS	0	none	6.999999999999998e-5	0	8	6.999999999999998e-5
chr6-158063670-A-*	chr6	158063670	A	*	110	PASS	0	none	0.01239099999999998	0	68	0.01239099999999998
chr6-158063670-A-C	chr6	158063670	A	C	110	PASS	7.8e-6	nfe	2.2000000000000003e-5	0	68	2.2000000000000003e-5
chr6-158063688-C-*	chr6	158063688	C	*	8986	VQSRTrancheSNP99.80to99.90	0	none	0.005912	0	16	0.005912
chr6-158063688-C-A	chr6	158063688	C	A	8986	VQSRTrancheSNP99.80to99.90	0.0067486000000000004	sas	0.006169	0	16	0.0067486000000000004
chr6-158063689-C-*	chr6	158063689	C	*	1458	PASS	0	none	0.004405	0	40	0.004405
chr6-158063689-C-A	chr6	158063689	C	A	1458	PASS	4.2522e-4	nfe	0.00115299999999999	0	40	0.00115299999999999
chr6-158063692-G-*	chr6	158063692	G	*	5220	VQSRTrancheSNP99.80to99.90	0	none	0.003996	0	26	0.003996
chr6-158063692-G-A	chr6	158063692	G	A	5220	VQSRTrancheSNP99.80to99.90	2.97e-6	nfe	0	0	26	2.97e-6
chr6-158063692-G-C	chr6	158063692	G	C	5220	VQSRTrancheSNP99.80to99.90	0	none	0	0	26	1e-6
chr6-158063692-G-T	chr6	158063692	G	T	5220	VQSRTrancheSNP99.80to99.90	0.0035367	nfe	0.004812	1	26	0.004812
chr6-158063697-C-*	chr6	158063697	C	*	73	PASS	0	none	0.003947	0	42	0.003947
chr6-158063697-C-A	chr6	158063697	C	A	73	PASS	0	none	9e-6	0	42	9e-6
chr6-158063697-C-G	chr6	158063697	C	G	73	PASS	0	none	0	0	42	1e-6
chr6-158063697-C-T	chr6	158063697	C	T	73	PASS	0	none	0	0	42	1e-6
chr6-158063838-G-A	chr6	158063838	G	A	28197	PASS	0.011102	sas	0.00115599999999999	0	134	0.011102
chr6-158063838-G-T	chr6	158063838	G	T	28197	PASS	3.085e-5	nfe	0	1	134	3.085e-5
chr6-158063890-C-G	chr6	158063890	C	G	69156	PASS	0.0056265	nfe	0.002993	1	134	0.0056265
chr6-158064520-C-T	chr6	158064520	C	T	1542529	PASS	0.18539	eas	0.086454	6	134	0.18539
chr6-158065078-C-A	chr6	158065078	C	A	12772017	PASS	0.0017934	sas	8.9e-5	0	134	0.0017934
chr6-158065078-C-T	chr6	158065078	C	T	12772017	PASS	0.90443	afr	0.7735260000000004	97	134	0.90443
chr6-158066374-A-T	chr6	158066374	A	T	8497840	PASS	0.41783	sas	0.34191999999999934	43	134	0.41783
chr6-158066538-C-T	chr6	158066538	C	T	746427	PASS	0.025709	nfe	0.016433	3	134	0.025709
chr6-158066549-A-G	chr6	158066549	A	G	913	PASS	1.32e-6	nfe	0	1	134	1.32e-6
chr6-158066702-C-CT	chr6	158066702	C	CT	8378395.97	PASS	0.41739	sas	0.3316809999999997	43	134	0.41739
chr6-158068746-C-G	chr6	158068746	C	G	4077006	PASS	0	none	0	0	134	1e-6
chr6-158068746-C-T	chr6	158068746	C	T	4077006	PASS	0.20004	nfe	0.17587400000000003	22	134	0.20004
chr6-158068831-C-T	chr6	158068831	C	T	2973996	PASS	0.41161	amr	0.185548	36	134	0.41161
chr6-158069747-C-*	chr6	158069747	C	*	3903686	PASS	0	none	9e-6	0	134	9e-6
chr6-158069747-C-T	chr6	158069747	C	T	3903686	PASS	0.51544	amr	0.36783499999999936	54	134	0.51544
chr6-158071573-G-A	chr6	158071573	G	A	1987192	PASS	0.099714	afr	0.08229700000000001	11	134	0.099714
chr6-158071628-C-T	chr6	158071628	C	T	112320	PASS	0.0056067	nfe	0.003043	2	134	0.0056067
chr6-158074773-G-A	chr6	158074773	G	A	788	PASS	3.1e-6	nfe	0	1	134	3.1e-6
chr6-158074831-G-A	chr6	158074831	G	A	5622126	PASS	0.44314	amr	0.2843359999999998	50	134	0.44314
chr6-158074831-G-T	chr6	158074831	G	T	5622126	PASS	9.09e-6	eas	0	0	134	9.09e-6
chr6-158076685-T-C	chr6	158076685	T	C	13543378	PASS	0.71144	afr	0.5082310000000007	70	134	0.71144
chr6-158077554-T-A	chr6	158077554	T	A	101878	PASS	0.26632	nfe	0.05939400000000001	0	0	0.26632
chr6-158077615-G-A	chr6	158077615	G	A	115462	PASS	0.28851	nfe	0.0675	0	0	0.28851
chr6-158077650-TAAAAAAAAAAAAAAA-*	chr6	158077650	TAAAAAAAAAAAAAAA	*	73925	VQSRTrancheINDEL96.00to97.00	0	none	0	0	0	1e-6
chr6-158077650-TAAAAAAAAAAAAAAA-GAAAAAAAAAAAAAAA	chr6	158077650	TAAAAAAAAAAAAAAA	GAAAAAAAAAAAAAAA	73925	VQSRTrancheINDEL96.00to97.00	0	none	0	0	0	1e-6
chr6-158077650-TAAAAAAAAAAAAAAA-T	chr6	158077650	TAAAAAAAAAAAAAAA	T	73925	VQSRTrancheINDEL96.00to97.00	0	none	7.480000000000004e-4	0	0	7.480000000000004e-4
chr6-158077650-TAAAAAAAAAAAAAAA-TA	chr6	158077650	TAAAAAAAAAAAAAAA	TA	73925	VQSRTrancheINDEL96.00to97.00	0	none	0.00851599999999998	0	0	0.00851599999999998
chr6-158077650-TAAAAAAAAAAAAAAA-TAA	chr6	158077650	TAAAAAAAAAAAAAAA	TAA	73925	VQSRTrancheINDEL96.00to97.00	0	none	0.01270699999999999	0	0	0.01270699999999999
chr6-158077650-TAAAAAAAAAAAAAAA-TAAA	chr6	158077650	TAAAAAAAAAAAAAAA	TAAA	73925	VQSRTrancheINDEL96.00to97.00	0	none	0.0031580000000000002	0	0	0.0031580000000000002
chr6-158077650-TAAAAAAAAAAAAAAA-TAAAA	chr6	158077650	TAAAAAAAAAAAAAAA	TAAAA	73925	VQSRTrancheINDEL96.00to97.00	0	none	2.500000000000001e-4	0	0	2.500000000000001e-4
chr6-158077650-TAAAAAAAAAAAAAAA-TAAAAAA	chr6	158077650	TAAAAAAAAAAAAAAA	TAAAAAA	73925	VQSRTrancheINDEL96.00to97.00	0	none	0	0	0	1e-6
chr6-158077650-TAAAAAAAAAAAAAAA-TAAAAAAA	chr6	158077650	TAAAAAAAAAAAAAAA	TAAAAAAA	73925	VQSRTrancheINDEL96.00to97.00	0	none	6.999999999999998e-5	0	0	6.999999999999998e-5
chr6-158077650-TAAAAAAAAAAAAAAA-TAAAAAAAA	chr6	158077650	TAAAAAAAAAAAAAAA	TAAAAAAAA	73925	VQSRTrancheINDEL96.00to97.00	0	none	3.590000000000004e-4	0	0	3.590000000000004e-4
chr6-158077650-TAAAAAAAAAAAAAAA-TAAAAAAAAA	chr6	158077650	TAAAAAAAAAAAAAAA	TAAAAAAAAA	73925	VQSRTrancheINDEL96.00to97.00	0	none	0.002932	0	0	0.002932
chr6-158077650-TAAAAAAAAAAAAAAA-TAAAAAAAAAA	chr6	158077650	TAAAAAAAAAAAAAAA	TAAAAAAAAAA	73925	VQSRTrancheINDEL96.00to97.00	0	none	9.839999999999994e-4	0	0	9.839999999999994e-4
chr6-158077650-TAAAAAAAAAAAAAAA-TAAAAAAAAAAA	chr6	158077650	TAAAAAAAAAAAAAAA	TAAAAAAAAAAA	73925	VQSRTrancheINDEL96.00to97.00	0	none	2.500000000000001e-4	0	0	2.500000000000001e-4
chr6-158077650-TAAAAAAAAAAAAAAA-TAAAAAAAAAAAA	chr6	158077650	TAAAAAAAAAAAAAAA	TAAAAAAAAAAAA	73925	VQSRTrancheINDEL96.00to97.00	0	none	3.6999999999999985e-5	0	0	3.6999999999999985e-5
chr6-158077650-TAAAAAAAAAAAAAAA-TAAAAAAAAAAAAA	chr6	158077650	TAAAAAAAAAAAAAAA	TAAAAAAAAAAAAA	73925	VQSRTrancheINDEL96.00to97.00	0	none	9e-6	0	0	9e-6
chr6-158077650-TAAAAAAAAAAAAAAA-TAAAAAAAAAAAAAA	chr6	158077650	TAAAAAAAAAAAAAAA	TAAAAAAAAAAAAAA	73925	VQSRTrancheINDEL96.00to97.00	0	none	3.6999999999999985e-5	0	0	3.6999999999999985e-5
chr6-158077650-TAAAAAAAAAAAAAAA-TAAAAAAAAAAAAAAAA	chr6	158077650	TAAAAAAAAAAAAAAA	TAAAAAAAAAAAAAAAA	73925	VQSRTrancheINDEL96.00to97.00	0	none	8.9e-5	0	0	8.9e-5
chr6-158077650-TAAAAAAAAAAAAAAA-TAAAAAAAAAAAAAAAAA	chr6	158077650	TAAAAAAAAAAAAAAA	TAAAAAAAAAAAAAAAAA	73925	VQSRTrancheINDEL96.00to97.00	0	none	2.2000000000000003e-5	0	0	2.2000000000000003e-5
chr6-158077650-TAAAAAAAAAAAAAAA-TAAAAAAAAAAAAAAAAAA	chr6	158077650	TAAAAAAAAAAAAAAA	TAAAAAAAAAAAAAAAAAA	73925	VQSRTrancheINDEL96.00to97.00	0	none	9e-6	0	0	9e-6
chr6-158077664-A-*	chr6	158077664	A	*	51	VQSRTrancheSNP99.80to99.90	0	none	0.00970999999999999	0	0	0.00970999999999999
chr6-158077664-A-G	chr6	158077664	A	G	51	VQSRTrancheSNP99.80to99.90	0	none	0	0	0	1e-6
chr6-158077825-G-T	chr6	158077825	G	T	7349	PASS	0.0033991	nfe	0.00149199999999999	0	0	0.0033991
chr6-158077846-C-A	chr6	158077846	C	A	1606218	PASS	0.60034	afr	0.3836939999999998	1	4	0.60034
chr6-158077875-G-C	chr6	158077875	G	C	2447	PASS	6.216e-5	nfe	3.150000000000005e-4	1	34	3.150000000000005e-4
chr6-158077971-T-C	chr6	158077971	T	C	3670547	PASS	0.67569	afr	0.4672909999999994	58	116	0.67569
chr6-158078065-G-GT	chr6	158078065	G	GT	5261877.97	PASS	0.63805	afr	0.48983599999999944	67	130	0.63805
chr6-158078270-G-T	chr6	158078270	G	T	11076552	PASS	0.64803	afr	0.49497499999999944	69	134	0.64803
chr6-158078552-C-A	chr6	158078552	C	A	2066747	PASS	0	none	0	0	76	1e-6
chr6-158078552-C-G	chr6	158078552	C	G	2066747	PASS	4.92e-6	nfe	5.2999999999999994e-5	0	76	5.2999999999999994e-5
chr6-158078552-C-T	chr6	158078552	C	T	2066747	PASS	0.6088	afr	0.4227189999999997	41	76	0.6088
chr6-158078808-TGA-*	chr6	158078808	TGA	*	156327.97	PASS	0	none	0.00134599999999999	0	0	0.00134599999999999
chr6-158078808-TGA-T	chr6	158078808	TGA	T	156327.97	PASS	0.05275	nfe	0.07745700000000003	0	0	0.07745700000000003
chr6-158078808-TGA-TA	chr6	158078808	TGA	TA	156327.97	PASS	0	none	0.00921699999999998	0	0	0.00921699999999998
chr6-158078809-G-*	chr6	158078809	G	*	59157	PASS	0	none	0.08830500000000001	0	0	0.08830500000000001
chr6-158078809-G-T	chr6	158078809	G	T	59157	PASS	0.046784	nfe	0.01802800000000002	0	0	0.046784
chr6-158078810-A-*	chr6	158078810	A	*	84813	PASS	0	none	0.07843500000000002	0	0	0.07843500000000002
chr6-158078810-A-T	chr6	158078810	A	T	84813	PASS	0.13683	nfe	0.02757800000000002	0	0	0.13683
chr6-158079012-C-T	chr6	158079012	C	T	89083	PASS	0.34158	eas	0.05875500000000002	0	0	0.34158
chr6-158081105-G-T	chr6	158081105	G	T	38660211	PASS	0.64221	afr	0.49437999999999943	69	134	0.64221
chr6-158081495-C-T	chr6	158081495	C	T	4703183	PASS	0.10794	nfe	0.09039800000000002	17	134	0.10794
chr6-158081558-C-A	chr6	158081558	C	A	18555219	PASS	0.94571	afr	0.8455790000000001	123	134	0.94571
chr6-158081558-C-T	chr6	158081558	C	T	18555219	PASS	3.4e-7	nfe	1.6699999999999994e-4	0	134	1.6699999999999994e-4
chr6-158081605-CTTTTTTTTTTTTTTTTT-*	chr6	158081605	CTTTTTTTTTTTTTTTTT	*	3711602	PASS	0	none	1.47e-4	0	2	1.47e-4
chr6-158081605-CTTTTTTTTTTTTTTTTT-C	chr6	158081605	CTTTTTTTTTTTTTTTTT	C	3711602	PASS	2.9228e-4	eas	0	0	2	2.9228e-4
chr6-158081605-CTTTTTTTTTTTTTTTTT-CT	chr6	158081605	CTTTTTTTTTTTTTTTTT	CT	3711602	PASS	0	none	0	0	2	1e-6
chr6-158081605-CTTTTTTTTTTTTTTTTT-CTT	chr6	158081605	CTTTTTTTTTTTTTTTTT	CTT	3711602	PASS	0	none	0	0	2	1e-6
chr6-158081605-CTTTTTTTTTTTTTTTTT-CTTT	chr6	158081605	CTTTTTTTTTTTTTTTTT	CTTT	3711602	PASS	0	none	0	0	2	1e-6
chr6-158081605-CTTTTTTTTTTTTTTTTT-CTTTT	chr6	158081605	CTTTTTTTTTTTTTTTTT	CTTTT	3711602	PASS	0	none	0	0	2	1e-6
chr6-158081605-CTTTTTTTTTTTTTTTTT-CTTTTTT	chr6	158081605	CTTTTTTTTTTTTTTTTT	CTTTTTT	3711602	PASS	0	none	5.2999999999999994e-5	0	2	5.2999999999999994e-5
chr6-158081605-CTTTTTTTTTTTTTTTTT-CTTTTTTT	chr6	158081605	CTTTTTTTTTTTTTTTTT	CTTTTTTT	3711602	PASS	0	none	6.999999999999998e-5	0	2	6.999999999999998e-5
chr6-158081605-CTTTTTTTTTTTTTTTTT-CTTTTTTTT	chr6	158081605	CTTTTTTTTTTTTTTTTT	CTTTTTTTT	3711602	PASS	0	none	7.240000000000005e-4	0	2	7.240000000000005e-4
chr6-158081605-CTTTTTTTTTTTTTTTTT-CTTTTTTTTT	chr6	158081605	CTTTTTTTTTTTTTTTTT	CTTTTTTTTT	3711602	PASS	0	none	0.00154099999999999	0	2	0.00154099999999999
chr6-158081605-CTTTTTTTTTTTTTTTTT-CTTTTTTTTTT	chr6	158081605	CTTTTTTTTTTTTTTTTT	CTTTTTTTTTT	3711602	PASS	0	none	0.005628	0	2	0.005628
chr6-158081605-CTTTTTTTTTTTTTTTTT-CTTTTTTTTTTT	chr6	158081605	CTTTTTTTTTTTTTTTTT	CTTTTTTTTTTT	3711602	PASS	0	none	0.01592800000000002	0	2	0.01592800000000002
chr6-158081605-CTTTTTTTTTTTTTTTTT-CTTTTTTTTTTTT	chr6	158081605	CTTTTTTTTTTTTTTTTT	CTTTTTTTTTTTT	3711602	PASS	0	none	0.045076	0	2	0.045076
chr6-158081605-CTTTTTTTTTTTTTTTTT-CTTTTTTTTTTTTT	chr6	158081605	CTTTTTTTTTTTTTTTTT	CTTTTTTTTTTTTT	3711602	PASS	0	none	0.08970000000000003	0	2	0.08970000000000003
chr6-158081605-CTTTTTTTTTTTTTTTTT-CTTTTTTTTTTTTTT	chr6	158081605	CTTTTTTTTTTTTTTTTT	CTTTTTTTTTTTTTT	3711602	PASS	0	none	0.106822	0	2	0.106822
chr6-158081605-CTTTTTTTTTTTTTTTTT-CTTTTTTTTTTTTTTT	chr6	158081605	CTTTTTTTTTTTTTTTTT	CTTTTTTTTTTTTTTT	3711602	PASS	0	none	0.05521500000000001	0	2	0.05521500000000001
chr6-158081605-CTTTTTTTTTTTTTTTTT-CTTTTTTTTTTTTTTTT	chr6	158081605	CTTTTTTTTTTTTTTTTT	CTTTTTTTTTTTTTTTT	3711602	PASS	0	none	0.02371700000000002	0	2	0.02371700000000002
chr6-158081605-CTTTTTTTTTTTTTTTTT-CTTTTTTTTTTTTTTTTTT	chr6	158081605	CTTTTTTTTTTTTTTTTT	CTTTTTTTTTTTTTTTTTT	3711602	PASS	0	none	0.016453	0	2	0.016453
chr6-158081605-CTTTTTTTTTTTTTTTTT-CTTTTTTTTTTTTTTTTTTT	chr6	158081605	CTTTTTTTTTTTTTTTTT	CTTTTTTTTTTTTTTTTTTT	3711602	PASS	0	none	0.00807699999999999	0	2	0.00807699999999999
chr6-158081605-CTTTTTTTTTTTTTTTTT-CTTTTTTTTTTTTTTTTTTTT	chr6	158081605	CTTTTTTTTTTTTTTTTT	CTTTTTTTTTTTTTTTTTTTT	3711602	PASS	0	none	0.005859	0	2	0.005859
chr6-158081605-CTTTTTTTTTTTTTTTTT-CTTTTTTTTTTTTTTTTTTTTT	chr6	158081605	CTTTTTTTTTTTTTTTTT	CTTTTTTTTTTTTTTTTTTTTT	3711602	PASS	0	none	0.006579	0	2	0.006579
chr6-158081605-CTTTTTTTTTTTTTTTTT-CTTTTTTTTTTTTTTTTTTTTTT	chr6	158081605	CTTTTTTTTTTTTTTTTT	CTTTTTTTTTTTTTTTTTTTTTT	3711602	PASS	0	none	0.00841299999999999	0	2	0.00841299999999999
chr6-158081605-CTTTTTTTTTTTTTTTTT-CTTTTTTTTTTTTTTTTTTTTTTT	chr6	158081605	CTTTTTTTTTTTTTTTTT	CTTTTTTTTTTTTTTTTTTTTTTT	3711602	PASS	0	none	0.005474	0	2	0.005474
chr6-158081605-CTTTTTTTTTTTTTTTTT-CTTTTTTTTTTTTTTTTTTTTTTTT	chr6	158081605	CTTTTTTTTTTTTTTTTT	CTTTTTTTTTTTTTTTTTTTTTTTT	3711602	PASS	0	none	0.002058	0	2	0.002058
chr6-158081605-CTTTTTTTTTTTTTTTTT-CTTTTTTTTTTTTTTTTTTTTTTTTT	chr6	158081605	CTTTTTTTTTTTTTTTTT	CTTTTTTTTTTTTTTTTTTTTTTTTT	3711602	PASS	0	none	8.890000000000005e-4	0	2	8.890000000000005e-4
chr6-158081605-CTTTTTTTTTTTTTTTTT-CTTTTTTTTTTTTTTTTTTTTTTTTTT	chr6	158081605	CTTTTTTTTTTTTTTTTT	CTTTTTTTTTTTTTTTTTTTTTTTTTT	3711602	PASS	0	none	1.0699999999999996e-4	0	2	1.0699999999999996e-4
chr6-158081605-CTTTTTTTTTTTTTTTTT-CTTTTTTTTTTTTTTTTTTTTTTTTTTT	chr6	158081605	CTTTTTTTTTTTTTTTTT	CTTTTTTTTTTTTTTTTTTTTTTTTTTT	3711602	PASS	0	none	5.2999999999999994e-5	0	2	5.2999999999999994e-5
chr6-158081605-CTTTTTTTTTTTTTTTTT-CTTTTTTTTTTTTTTTTTTTTTTTTTTTTT	chr6	158081605	CTTTTTTTTTTTTTTTTT	CTTTTTTTTTTTTTTTTTTTTTTTTTTTTT	3711602	PASS	0	none	5.2999999999999994e-5	0	2	5.2999999999999994e-5
chr6-158081605-CTTTTTTTTTTTTTTTTT-CTTTTTTTTTTTTTTTTTTTTTTTTTTTTTT	chr6	158081605	CTTTTTTTTTTTTTTTTT	CTTTTTTTTTTTTTTTTTTTTTTTTTTTTTT	3711602	PASS	0	none	3.6999999999999985e-5	0	2	3.6999999999999985e-5
chr6-158081605-CTTTTTTTTTTTTTTTTT-CTTTTTTTTTTTTTTTTTTTTTTTTTTTTTTT	chr6	158081605	CTTTTTTTTTTTTTTTTT	CTTTTTTTTTTTTTTTTTTTTTTTTTTTTTTT	3711602	PASS	0	none	3.6999999999999985e-5	0	2	3.6999999999999985e-5
chr6-158081605-CTTTTTTTTTTTTTTTTT-CTTTTTTTTTTTTTTTTTTTTTTTTTTTTTTTT	chr6	158081605	CTTTTTTTTTTTTTTTTT	CTTTTTTTTTTTTTTTTTTTTTTTTTTTTTTTT	3711602	PASS	0	none	0	0	2	1e-6
chr6-158081605-CTTTTTTTTTTTTTTTTT-CTTTTTTTTTTTTTTTTTTTTTTTTTTTTTTTTTTTTTTT	chr6	158081605	CTTTTTTTTTTTTTTTTT	CTTTTTTTTTTTTTTTTTTTTTTTTTTTTTTTTTTTTTTT	3711602	PASS	0	none	9e-6	0	2	9e-6
chr6-158081605-CTTTTTTTTTTTTTTTTT-CTTTTTTTTTTTTTTTTTTTTTTTTTTTTTTTTTTTTTTTTTTTTTTTTTTTTTTTTTTTTT	chr6	158081605	CTTTTTTTTTTTTTTTTT	CTTTTTTTTTTTTTTTTTTTTTTTTTTTTTTTTTTTTTTTTTTTTTTTTTTTTTTTTTTTTT	3711602	PASS	0	none	9e-6	0	2	9e-6
chr6-158081605-CTTTTTTTTTTTTTTTTT-TTTTTTTTTTTTTTTTTT	chr6	158081605	CTTTTTTTTTTTTTTTTT	TTTTTTTTTTTTTTTTTT	3711602	PASS	0	none	3.590000000000004e-4	0	2	3.590000000000004e-4
chr6-158081611-T-*	chr6	158081611	T	*	40	VQSRTrancheSNP99.90to99.95	0	none	0.039656	0	26	0.039656
chr6-158081611-T-C	chr6	158081611	T	C	40	VQSRTrancheSNP99.90to99.95	4.303e-5	eas	3.3700000000000044e-4	0	26	3.3700000000000044e-4
chr6-158081612-T-*	chr6	158081612	T	*	38	VQSRTrancheSNP99.90to99.95	0	none	0.01413199999999998	0	32	0.01413199999999998
chr6-158081612-T-A	chr6	158081612	T	A	38	VQSRTrancheSNP99.90to99.95	0	none	2.2000000000000003e-5	0	32	2.2000000000000003e-5
chr6-158081632-TTTTC-*	chr6	158081632	TTTTC	*	49457	VQSRTrancheINDEL99.50to99.90	0	none	0.012137	0	12	0.012137
chr6-158081632-TTTTC-CTTTC	chr6	158081632	TTTTC	CTTTC	49457	VQSRTrancheINDEL99.50to99.90	0	none	0.00139499999999999	0	12	0.00139499999999999
chr6-158081632-TTTTC-T	chr6	158081632	TTTTC	T	49457	VQSRTrancheINDEL99.50to99.90	0.0060459	sas	0.01284199999999999	0	12	0.01284199999999999
chr6-158081632-TTTTC-TCTTTC	chr6	158081632	TTTTC	TCTTTC	49457	VQSRTrancheINDEL99.50to99.90	0	none	3.6999999999999985e-5	0	12	3.6999999999999985e-5
chr6-158081632-TTTTC-TTCTTTC	chr6	158081632	TTTTC	TTCTTTC	49457	VQSRTrancheINDEL99.50to99.90	0	none	0	0	12	1e-6
chr6-158081633-TTTC-*	chr6	158081633	TTTC	*	81135.97	VQSRTrancheINDEL99.50to99.90	0	none	0.024455	0	0	0.024455
chr6-158081633-TTTC-T	chr6	158081633	TTTC	T	81135.97	VQSRTrancheINDEL99.50to99.90	0.02546	mid	0.02633000000000002	0	0	0.02633000000000002
chr6-158081634-TTC-*	chr6	158081634	TTC	*	284940	VQSRTrancheINDEL99.50to99.90	0	none	0.04879900000000001	0	2	0.04879900000000001
chr6-158081634-TTC-GTC	chr6	158081634	TTC	GTC	284940	VQSRTrancheINDEL99.50to99.90	0	none	0	0	2	1e-6
chr6-158081634-TTC-T	chr6	158081634	TTC	T	284940	VQSRTrancheINDEL99.50to99.90	0.049581	mid	0.06217000000000001	0	2	0.06217000000000001
chr6-158081635-TC-*	chr6	158081635	TC	*	197921	VQSRTrancheINDEL95.00to96.00	0	none	0.10931200000000002	0	2	0.10931200000000002
chr6-158081635-TC-CC	chr6	158081635	TC	CC	197921	VQSRTrancheINDEL95.00to96.00	0	none	0	0	2	1e-6
chr6-158081635-TC-T	chr6	158081635	TC	T	197921	VQSRTrancheINDEL95.00to96.00	0.034192	mid	0.02002800000000002	0	2	0.034192
chr6-158081636-CT-*	chr6	158081636	CT	*	6930708	PASS	0	none	0.12490000000000002	0	0	0.12490000000000002
chr6-158081636-CT-C	chr6	158081636	CT	C	6930708	PASS	0.72912	afr	0.336981	0	0	0.72912
chr6-158081636-CT-TT	chr6	158081636	CT	TT	6930708	PASS	0	none	0.122918	0	0	0.122918
chr6-158081637-T-*	chr6	158081637	T	*	41108	VQSRTrancheINDEL95.00to96.00	0	none	0.31336699999999956	0	30	0.31336699999999956
chr6-158081637-T-A	chr6	158081637	T	A	41108	VQSRTrancheINDEL95.00to96.00	0.0016023	afr	2.880000000000005e-4	0	30	0.0016023
chr6-158081637-T-C	chr6	158081637	T	C	41108	VQSRTrancheINDEL95.00to96.00	0.0042575	afr	0.00113299999999999	0	30	0.0042575
chr6-158081637-T-TC	chr6	158081637	T	TC	41108	VQSRTrancheINDEL95.00to96.00	2.217e-4	sas	1.2399999999999998e-4	0	30	2.217e-4
chr6-158081637-T-TTC	chr6	158081637	T	TTC	41108	VQSRTrancheINDEL95.00to96.00	2.1801e-4	afr	2.5000000000000005e-5	0	30	2.1801e-4
chr6-158081637-T-TTTC	chr6	158081637	T	TTTC	41108	VQSRTrancheINDEL95.00to96.00	0	none	2.5000000000000005e-5	0	30	2.5000000000000005e-5
chr6-158081637-T-TTTTC	chr6	158081637	T	TTTTC	41108	VQSRTrancheINDEL95.00to96.00	0	none	0	0	30	1e-6
chr6-158081637-T-TTTTTTTTTC	chr6	158081637	T	TTTTTTTTTC	41108	VQSRTrancheINDEL95.00to96.00	0	none	0	0	30	1e-6
chr6-158083333-G-A	chr6	158083333	G	A	11119125	PASS	0.84119	afr	0.5946080000000006	86	134	0.84119
chr6-158083347-G-T	chr6	158083347	G	T	11754	PASS	6.5076e-4	mid	4.500000000000005e-4	1	134	6.5076e-4
chr6-158083705-C-T	chr6	158083705	C	T	107777	PASS	0.00637	nfe	0.003778	1	134	0.00637
chr6-158083949-C-T	chr6	158083949	C	T	19374817	PASS	0.59603	afr	0.48699499999999946	69	134	0.59603
chr6-158084056-A-G	chr6	158084056	A	G	46376221	PASS	0.96091	afr	0.8479900000000001	123	134	0.96091
chr6-158084209-G-A	chr6	158084209	G	A	2748935	PASS	0	none	0	0	134	1e-6
chr6-158084209-G-C	chr6	158084209	G	C	2748935	PASS	0.21577	afr	0.10315	17	134	0.21577
chr6-158086808-C-A	chr6	158086808	C	A	1789107	PASS	3.1498e-4	eas	5.2999999999999994e-5	0	134	3.1498e-4
