## Supplementary material for "Search for a genetic cause of variably protease-sensitive prionopathy": exome_summary_stats.tsv (part 187 of 224)

pos_id	chrom	pos	ref	alt	qual	filter	faf95_gnomad	faf95_gnomad_ancestry	incon_faf95	vpspr_ac	vpspr_an	af_pseudo
chr6-158086808-C-T	chr6	158086808	C	T	1789107	PASS	0.173	afr	0.096464	17	134	0.173
chr6-158086949-G-A	chr6	158086949	G	A	13157415	PASS	0.55919	afr	0.4853449999999994	68	134	0.55919
chr6-158087111-C-T	chr6	158087111	C	T	3691	PASS	9.023e-5	nfe	1.27e-4	1	134	1.27e-4
chr6-158088718-A-G	chr6	158088718	A	G	26555033	PASS	0.95626	afr	0.8602080000000006	123	134	0.95626
chr6-158089841-C-A	chr6	158089841	C	A	225739	PASS	0.01653	nfe	0.00948499999999999	2	134	0.01653
chr6-158093849-C-T	chr6	158093849	C	T	384406	PASS	0.031988	mid	0.019651	7	134	0.031988
chr6-158094052-G-T	chr6	158094052	G	T	589	PASS	0	none	0	1	134	1e-6
chr6-158094079-C-A	chr6	158094079	C	A	3184167	PASS	8.1016e-4	afr	2.2000000000000003e-5	0	134	8.1016e-4
chr6-158094079-C-G	chr6	158094079	C	G	3184167	PASS	4.8728e-4	nfe	5.2999999999999994e-5	0	134	4.8728e-4
chr6-158094079-C-T	chr6	158094079	C	T	3184167	PASS	0.3655	mid	0.246547	37	134	0.3655
chr6-158094141-G-A	chr6	158094141	G	A	1517509	PASS	0.26918	sas	0.160225	24	134	0.26918
chr6-158096276-A-G	chr6	158096276	A	G	27195984	PASS	0.5916	afr	0.49648999999999943	71	134	0.5916
chr6-158096419-A-G	chr6	158096419	A	G	9723390	PASS	0.62338	afr	0.49259499999999945	71	134	0.62338
chr6-158099322-GT-G	chr6	158099322	GT	G	32984.97	PASS	0	none	3.6999999999999985e-5	0	0	3.6999999999999985e-5
chr6-158099322-GT-GTT	chr6	158099322	GT	GTT	32984.97	PASS	0	none	0.024376	0	0	0.024376
chr6-158099322-GT-GTTT	chr6	158099322	GT	GTTT	32984.97	PASS	0	none	9.130000000000004e-4	0	0	9.130000000000004e-4
chr6-158099322-GT-GTTTT	chr6	158099322	GT	GTTTT	32984.97	PASS	0	none	9e-6	0	0	9e-6
chr6-158111155-A-G	chr6	158111155	A	G	1506170	PASS	0.33837	nfe	0.2635949999999994	40	114	0.33837
chr6-158111350-TG-CG	chr6	158111350	TG	CG	9360	VQSRTrancheINDEL95.00to96.00	0	none	4.05e-4	1	134	4.05e-4
chr6-158111350-TG-T	chr6	158111350	TG	T	9360	VQSRTrancheINDEL95.00to96.00	2.462e-5	sas	0	0	134	2.462e-5
chr6-158112326-A-T	chr6	158112326	A	T	82561	PASS	0.51802	nfe	0.05475900000000001	0	0	0.51802
chr6-158112523-G-C	chr6	158112523	G	C	39	PASS	0	none	9e-6	0	0	9e-6
chr6-158112528-T-G	chr6	158112528	T	G	3562	PASS	0	none	0.002082	0	0	0.002082
chr6-158113057-T-G	chr6	158113057	T	G	944	PASS	2.2805e-4	nfe	1.0799999999999996e-4	0	74	2.2805e-4
chr6-158114688-T-A	chr6	158114688	T	A	13191065	PASS	1.1987e-4	afr	2.2999999999999995e-4	0	134	2.2999999999999995e-4
chr6-158114688-T-TAAACTGAGATAATACATTCAAGGAA	chr6	158114688	T	TAAACTGAGATAATACATTCAAGGAA	13191065	PASS	0	none	0	0	134	1e-6
chr6-158114688-T-TATAAAATGAGATAAGAAATACAAGGAA	chr6	158114688	T	TATAAAATGAGATAAGAAATACAAGGAA	13191065	PASS	0	none	0	0	134	1e-6
chr6-158114688-T-TATAAAATGAGATAATACATTCAAGGAA	chr6	158114688	T	TATAAAATGAGATAATACATTCAAGGAA	13191065	PASS	9.5e-7	nfe	0	0	134	1e-6
chr6-158114688-T-TATAAAATGAGATAATACATTCAAGTAA	chr6	158114688	T	TATAAAATGAGATAATACATTCAAGTAA	13191065	PASS	0	none	0	0	134	1e-6
chr6-158114688-T-TGAGATAATACATTCAAGGAA	chr6	158114688	T	TGAGATAATACATTCAAGGAA	13191065	PASS	9.5e-7	nfe	9e-6	0	134	9e-6
chr6-158114688-T-TTATAAAACGAGATAATACATTCAAGGAA	chr6	158114688	T	TTATAAAACGAGATAATACATTCAAGGAA	13191065	PASS	0	none	9e-6	0	134	9e-6
chr6-158114688-T-TTATAAAAGGAGATAATACATTCAAGGAA	chr6	158114688	T	TTATAAAAGGAGATAATACATTCAAGGAA	13191065	PASS	8.1e-7	nfe	0	0	134	1e-6
chr6-158114688-T-TTATAAAATAAGATAATACATTCAAGGAA	chr6	158114688	T	TTATAAAATAAGATAATACATTCAAGGAA	13191065	PASS	0	none	0	0	134	1e-6
chr6-158114688-T-TTATAAAATGAGATAACACATTCAAGGAA	chr6	158114688	T	TTATAAAATGAGATAACACATTCAAGGAA	13191065	PASS	0	none	0	0	134	1e-6
chr6-158114688-T-TTATAAAATGAGATAATAAATTCAAGGAA	chr6	158114688	T	TTATAAAATGAGATAATAAATTCAAGGAA	13191065	PASS	3.4e-7	nfe	0	0	134	1e-6
chr6-158114688-T-TTATAAAATGAGATAATACACTCAAGGAA	chr6	158114688	T	TTATAAAATGAGATAATACACTCAAGGAA	13191065	PASS	0	none	0	0	134	1e-6
chr6-158114688-T-TTATAAAATGAGATAATACAGTCAAGGAA	chr6	158114688	T	TTATAAAATGAGATAATACAGTCAAGGAA	13191065	PASS	0	none	0	0	134	1e-6
chr6-158114688-T-TTATAAAATGAGATAATACATCCAAGGAA	chr6	158114688	T	TTATAAAATGAGATAATACATCCAAGGAA	13191065	PASS	0	none	0	0	134	1e-6
chr6-158114688-T-TTATAAAATGAGATAATACATTCAAGGAA	chr6	158114688	T	TTATAAAATGAGATAATACATTCAAGGAA	13191065	PASS	0.57513	afr	0.48923999999999945	70	134	0.57513
chr6-158114688-T-TTATAAAATGAGATAATACATTCAAGGAATATAAAATGAGATAATACATTCAAGGAA	chr6	158114688	T	TTATAAAATGAGATAATACATTCAAGGAATATAAAATGAGATAATACATTCAAGGAA	13191065	PASS	0	none	0	0	134	1e-6
chr6-158114688-T-TTATAAAATGAGATAATACATTCAAGGAC	chr6	158114688	T	TTATAAAATGAGATAATACATTCAAGGAC	13191065	PASS	9.1e-6	nfe	0	0	134	9.1e-6
chr6-158114688-T-TTATAAAATGAGATAATACATTCAAGGAG	chr6	158114688	T	TTATAAAATGAGATAATACATTCAAGGAG	13191065	PASS	0	none	0	0	134	1e-6
chr6-158114688-T-TTATAAAATGAGATAATACATTCAAGTAA	chr6	158114688	T	TTATAAAATGAGATAATACATTCAAGTAA	13191065	PASS	9.5e-7	nfe	0	0	134	1e-6
chr6-158114688-T-TTATAAAATGAGATAATACATTCAATACA	chr6	158114688	T	TTATAAAATGAGATAATACATTCAATACA	13191065	PASS	0	none	0	0	134	1e-6
chr6-158114688-T-TTATAAAATGAGATAATACTTTCAAGGAA	chr6	158114688	T	TTATAAAATGAGATAATACTTTCAAGGAA	13191065	PASS	3.4e-7	nfe	0	0	134	1e-6
chr6-158114688-T-TTATAAAATGAGATAATGCATTCAAGGAA	chr6	158114688	T	TTATAAAATGAGATAATGCATTCAAGGAA	13191065	PASS	0	none	0	0	134	1e-6
chr6-158114688-T-TTATAAAATGAGATATACATTCAAGGAA	chr6	158114688	T	TTATAAAATGAGATATACATTCAAGGAA	13191065	PASS	0	none	0	0	134	1e-6
chr6-158114688-T-TTATAAAATGAGATCATACATTCAAGGAA	chr6	158114688	T	TTATAAAATGAGATCATACATTCAAGGAA	13191065	PASS	0	none	0	0	134	1e-6
chr6-158114688-T-TTATAAAATGAGATGATACATTCAAGGAA	chr6	158114688	T	TTATAAAATGAGATGATACATTCAAGGAA	13191065	PASS	3.4e-7	nfe	0	0	134	1e-6
chr6-158114688-T-TTATAAAATGAGCTAATACATTCAAGGAA	chr6	158114688	T	TTATAAAATGAGCTAATACATTCAAGGAA	13191065	PASS	1.785e-4	mid	2.2000000000000003e-5	0	134	1.785e-4
chr6-158114688-T-TTATAAAATGAGGTAATACATTCAAGGAA	chr6	158114688	T	TTATAAAATGAGGTAATACATTCAAGGAA	13191065	PASS	0	none	0	0	134	1e-6
chr6-158114688-T-TTATAAAATGGGATAATACATTCAAGGAA	chr6	158114688	T	TTATAAAATGGGATAATACATTCAAGGAA	13191065	PASS	0	none	0	0	134	1e-6
chr6-158114688-T-TTATAAAATTAGATAATACATTCAAGGAA	chr6	158114688	T	TTATAAAATTAGATAATACATTCAAGGAA	13191065	PASS	0	none	0	0	134	1e-6
chr6-158114688-T-TTATAAACTGAGATAATACATTCAAGGAA	chr6	158114688	T	TTATAAACTGAGATAATACATTCAAGGAA	13191065	PASS	0	none	0	0	134	1e-6
chr6-158114688-T-TTCTAAAATGAGATAATACATTCAAGTAA	chr6	158114688	T	TTCTAAAATGAGATAATACATTCAAGTAA	13191065	PASS	0	none	0	0	134	1e-6
chr6-158114688-T-TTCTAACCTGAGATAATACATTCAAGGAA	chr6	158114688	T	TTCTAACCTGAGATAATACATTCAAGGAA	13191065	PASS	0	none	9e-6	0	134	9e-6
chr6-158114688-T-TTGTAAAATGAGATAATACATTCAAGGAA	chr6	158114688	T	TTGTAAAATGAGATAATACATTCAAGGAA	13191065	PASS	0	none	9e-6	0	134	9e-6
chr6-158115064-A-G	chr6	158115064	A	G	464	PASS	1.848e-5	nfe	0	1	134	1.848e-5
chr6-158115084-A-*	chr6	158115084	A	*	6444545	PASS	0	none	2.2999999999999995e-4	0	132	2.2999999999999995e-4
chr6-158115084-A-T	chr6	158115084	A	T	6444545	PASS	0.60153	afr	0.47309299999999943	71	132	0.60153
chr6-158116460-ACTC-A	chr6	158116460	ACTC	A	139582.97	PASS	0.018195	nfe	0.01094599999999999	4	130	0.018195
chr6-158116529-C-T	chr6	158116529	C	T	54228	PASS	0.014472	nfe	0.007629	1	88	0.014472
chr6-158116810-A-T	chr6	158116810	A	T	231672	PASS	0.27563	nfe	0.105639	0	0	0.27563
chr6-158117190-G-A	chr6	158117190	G	A	3705437	PASS	0	none	0	0	48	1e-6
chr6-158117190-G-C	chr6	158117190	G	C	3705437	PASS	0.98103	eas	0.7573180000000007	41	48	0.98103
chr6-158117409-CAA-C	chr6	158117409	CAA	C	2513315.97	PASS	0.48664	eas	0.134117	11	134	0.48664
chr6-158117411-A-*	chr6	158117411	A	*	195	PASS	0	none	0.134117	11	134	0.134117
chr6-158117411-A-T	chr6	158117411	A	T	195	PASS	1.72e-6	nfe	0	0	134	1.72e-6
chr6-158117715-C-T	chr6	158117715	C	T	1195287	PASS	0.048048	mid	0.03732200000000001	7	134	0.048048
chr6-158120586-G-A	chr6	158120586	G	A	659472	PASS	0.094729	afr	0.03213400000000002	6	134	0.094729
chr6-158128007-TAAAAAAAAAAA-*	chr6	158128007	TAAAAAAAAAAA	*	79572	PASS	0	none	0	0	2	1e-6
chr6-158128007-TAAAAAAAAAAA-AAAAAAAAAAAA	chr6	158128007	TAAAAAAAAAAA	AAAAAAAAAAAA	79572	PASS	0	none	1.27e-4	0	2	1.27e-4
chr6-158128007-TAAAAAAAAAAA-T	chr6	158128007	TAAAAAAAAAAA	T	79572	PASS	4.4416e-4	nfe	2.2000000000000003e-5	0	2	4.4416e-4
chr6-158128007-TAAAAAAAAAAA-TA	chr6	158128007	TAAAAAAAAAAA	TA	79572	PASS	0	none	0	0	2	1e-6
chr6-158128007-TAAAAAAAAAAA-TAA	chr6	158128007	TAAAAAAAAAAA	TAA	79572	PASS	0	none	3.6999999999999985e-5	0	2	3.6999999999999985e-5
chr6-158128007-TAAAAAAAAAAA-TAAAA	chr6	158128007	TAAAAAAAAAAA	TAAAA	79572	PASS	0	none	1.0699999999999996e-4	0	2	1.0699999999999996e-4
chr6-158128007-TAAAAAAAAAAA-TAAAAA	chr6	158128007	TAAAAAAAAAAA	TAAAAA	79572	PASS	0	none	1.27e-4	0	2	1.27e-4
chr6-158128007-TAAAAAAAAAAA-TAAAAAA	chr6	158128007	TAAAAAAAAAAA	TAAAAAA	79572	PASS	0	none	2.93e-4	0	2	2.93e-4
chr6-158128007-TAAAAAAAAAAA-TAAAAAAA	chr6	158128007	TAAAAAAAAAAA	TAAAAAAA	79572	PASS	0	none	0.002033	0	2	0.002033
chr6-158128007-TAAAAAAAAAAA-TAAAAAAAA	chr6	158128007	TAAAAAAAAAAA	TAAAAAAAA	79572	PASS	0	none	0.00774	0	2	0.00774
chr6-158128007-TAAAAAAAAAAA-TAAAAAAAAA	chr6	158128007	TAAAAAAAAAAA	TAAAAAAAAA	79572	PASS	0	none	0.01417299999999998	1	2	0.01417299999999998
chr6-158128007-TAAAAAAAAAAA-TAAAAAAAAAA	chr6	158128007	TAAAAAAAAAAA	TAAAAAAAAAA	79572	PASS	0	none	0.017687	1	2	0.017687
chr6-158128007-TAAAAAAAAAAA-TAAAAAAAAAAAA	chr6	158128007	TAAAAAAAAAAA	TAAAAAAAAAAAA	79572	PASS	0	none	0.00103199999999999	0	2	0.00103199999999999
chr6-158128007-TAAAAAAAAAAA-TAAAAAAAAAAAAA	chr6	158128007	TAAAAAAAAAAA	TAAAAAAAAAAAAA	79572	PASS	0	none	5.2999999999999994e-5	0	2	5.2999999999999994e-5
chr6-158128007-TAAAAAAAAAAA-TAAAAAAAAAAAAAAA	chr6	158128007	TAAAAAAAAAAA	TAAAAAAAAAAAAAAA	79572	PASS	0	none	0	0	2	1e-6
chr6-158128074-A-G	chr6	158128074	A	G	420	PASS	0	none	0	1	134	1e-6
chr6-158128328-T-A	chr6	158128328	T	A	29373	PASS	0.0028102	nfe	0.00181699999999999	2	134	0.0028102
chr6-158130293-T-C	chr6	158130293	T	C	2626	PASS	4.5356e-4	nfe	2.09e-4	1	134	4.5356e-4
chr6-158130560-C-A	chr6	158130560	C	A	118644	PASS	0.011875	sas	0.00867799999999999	2	134	0.011875
chr6-158143295-A-*	chr6	158143295	A	*	3529	PASS	0	none	0	0	46	1e-6
chr6-158143295-A-T	chr6	158143295	A	T	3529	PASS	0.0028018	eas	0.003415	0	46	0.003415
chr6-158143305-GTCTCTCTCTCTCTCTCTCTCTCTC-*	chr6	158143305	GTCTCTCTCTCTCTCTCTCTCTCTC	*	716302.97	PASS	0	none	9e-6	0	82	9e-6
chr6-158143305-GTCTCTCTCTCTCTCTCTCTCTCTC-G	chr6	158143305	GTCTCTCTCTCTCTCTCTCTCTCTC	G	716302.97	PASS	0	none	2.2000000000000003e-5	0	82	2.2000000000000003e-5
chr6-158143305-GTCTCTCTCTCTCTCTCTCTCTCTC-GTC	chr6	158143305	GTCTCTCTCTCTCTCTCTCTCTCTC	GTC	716302.97	PASS	0	none	3.8200000000000034e-4	0	82	3.8200000000000034e-4
chr6-158143305-GTCTCTCTCTCTCTCTCTCTCTCTC-GTCTC	chr6	158143305	GTCTCTCTCTCTCTCTCTCTCTCTC	GTCTC	716302.97	PASS	0	none	0.007032	0	82	0.007032
chr6-158143305-GTCTCTCTCTCTCTCTCTCTCTCTC-GTCTCTC	chr6	158143305	GTCTCTCTCTCTCTCTCTCTCTCTC	GTCTCTC	716302.97	PASS	0	none	0.03703000000000002	0	82	0.03703000000000002
chr6-158143305-GTCTCTCTCTCTCTCTCTCTCTCTC-GTCTCTCTC	chr6	158143305	GTCTCTCTCTCTCTCTCTCTCTCTC	GTCTCTCTC	716302.97	PASS	0	none	0.02938300000000001	0	82	0.02938300000000001
chr6-158143305-GTCTCTCTCTCTCTCTCTCTCTCTC-GTCTCTCTCTC	chr6	158143305	GTCTCTCTCTCTCTCTCTCTCTCTC	GTCTCTCTCTC	716302.97	PASS	0	none	0.016541	0	82	0.016541
chr6-158143305-GTCTCTCTCTCTCTCTCTCTCTCTC-GTCTCTCTCTCTC	chr6	158143305	GTCTCTCTCTCTCTCTCTCTCTCTC	GTCTCTCTCTCTC	716302.97	PASS	0	none	0.01001899999999998	0	82	0.01001899999999998
chr6-158143305-GTCTCTCTCTCTCTCTCTCTCTCTC-GTCTCTCTCTCTCTC	chr6	158143305	GTCTCTCTCTCTCTCTCTCTCTCTC	GTCTCTCTCTCTCTC	716302.97	PASS	0	none	0.009758	0	82	0.009758
chr6-158143305-GTCTCTCTCTCTCTCTCTCTCTCTC-GTCTCTCTCTCTCTCTC	chr6	158143305	GTCTCTCTCTCTCTCTCTCTCTCTC	GTCTCTCTCTCTCTCTC	716302.97	PASS	0	none	0.00866499999999999	0	82	0.00866499999999999
chr6-158143305-GTCTCTCTCTCTCTCTCTCTCTCTC-GTCTCTCTCTCTCTCTCTC	chr6	158143305	GTCTCTCTCTCTCTCTCTCTCTCTC	GTCTCTCTCTCTCTCTCTC	716302.97	PASS	0	none	0.01352199999999999	0	82	0.01352199999999999
chr6-158143305-GTCTCTCTCTCTCTCTCTCTCTCTC-GTCTCTCTCTCTCTCTCTCTC	chr6	158143305	GTCTCTCTCTCTCTCTCTCTCTCTC	GTCTCTCTCTCTCTCTCTCTC	716302.97	PASS	0	none	0.01885800000000002	0	82	0.01885800000000002
chr6-158143305-GTCTCTCTCTCTCTCTCTCTCTCTC-GTCTCTCTCTCTCTCTCTCTCTC	chr6	158143305	GTCTCTCTCTCTCTCTCTCTCTCTC	GTCTCTCTCTCTCTCTCTCTCTC	716302.97	PASS	0	none	0.00986199999999998	0	82	0.00986199999999998
chr6-158143305-GTCTCTCTCTCTCTCTCTCTCTCTC-GTCTCTCTCTCTCTCTCTCTCTCTCTC	chr6	158143305	GTCTCTCTCTCTCTCTCTCTCTCTC	GTCTCTCTCTCTCTCTCTCTCTCTCTC	716302.97	PASS	0	none	0.003469	0	82	0.003469
chr6-158143305-GTCTCTCTCTCTCTCTCTCTCTCTC-GTCTCTCTCTCTCTCTCTCTCTCTCTCTC	chr6	158143305	GTCTCTCTCTCTCTCTCTCTCTCTC	GTCTCTCTCTCTCTCTCTCTCTCTCTCTC	716302.97	PASS	0	none	0.002486	0	82	0.002486
chr6-158143305-GTCTCTCTCTCTCTCTCTCTCTCTC-GTCTCTCTCTCTCTCTCTCTCTCTCTCTCTC	chr6	158143305	GTCTCTCTCTCTCTCTCTCTCTCTC	GTCTCTCTCTCTCTCTCTCTCTCTCTCTCTC	716302.97	PASS	0	none	7.490000000000004e-4	0	82	7.490000000000004e-4
chr6-158143305-GTCTCTCTCTCTCTCTCTCTCTCTC-GTCTCTCTCTCTCTCTCTCTCTCTCTCTCTCTC	chr6	158143305	GTCTCTCTCTCTCTCTCTCTCTCTC	GTCTCTCTCTCTCTCTCTCTCTCTCTCTCTCTC	716302.97	PASS	0	none	8.9e-5	0	82	8.9e-5
chr6-158143305-GTCTCTCTCTCTCTCTCTCTCTCTC-GTCTCTCTCTCTCTCTCTCTCTCTCTCTCTCTCTC	chr6	158143305	GTCTCTCTCTCTCTCTCTCTCTCTC	GTCTCTCTCTCTCTCTCTCTCTCTCTCTCTCTCTC	716302.97	PASS	0	none	9e-6	0	82	9e-6
chr6-158143309-C-*	chr6	158143309	C	*	179	VQSRTrancheINDEL95.00to96.00	0	none	0.15257800000000002	0	56	0.15257800000000002
chr6-158143309-C-CTA	chr6	158143309	C	CTA	179	VQSRTrancheINDEL95.00to96.00	0	none	3.3700000000000044e-4	0	56	3.3700000000000044e-4
chr6-158143309-C-G	chr6	158143309	C	G	179	VQSRTrancheINDEL95.00to96.00	3.524e-5	nfe	0	0	56	3.524e-5
chr6-158143327-CTCTCTCTCTCTCTCTCTCTCTATATATATATATA-*	chr6	158143327	CTCTCTCTCTCTCTCTCTCTCTATATATATATATA	*	34232	PASS	0	none	7.030000000000005e-4	0	84	7.030000000000005e-4
chr6-158143327-CTCTCTCTCTCTCTCTCTCTCTATATATATATATA-ATCTCTCTCTCTCTCTCTCTCTATATATATATATA	chr6	158143327	CTCTCTCTCTCTCTCTCTCTCTATATATATATATA	ATCTCTCTCTCTCTCTCTCTCTATATATATATATA	34232	PASS	0	none	3.6999999999999985e-5	0	84	3.6999999999999985e-5
chr6-158143327-CTCTCTCTCTCTCTCTCTCTCTATATATATATATA-C	chr6	158143327	CTCTCTCTCTCTCTCTCTCTCTATATATATATATA	C	34232	PASS	2.95e-6	nfe	0	0	84	2.95e-6
chr6-158143327-CTCTCTCTCTCTCTCTCTCTCTATATATATATATA-CTA	chr6	158143327	CTCTCTCTCTCTCTCTCTCTCTATATATATATATA	CTA	34232	PASS	0	none	8.9e-5	0	84	8.9e-5
chr6-158143327-CTCTCTCTCTCTCTCTCTCTCTATATATATATATA-CTATA	chr6	158143327	CTCTCTCTCTCTCTCTCTCTCTATATATATATATA	CTATA	34232	PASS	0	none	3.820000000000003e-4	1	84	3.820000000000003e-4
chr6-158143327-CTCTCTCTCTCTCTCTCTCTCTATATATATATATA-CTATATA	chr6	158143327	CTCTCTCTCTCTCTCTCTCTCTATATATATATATA	CTATATA	34232	PASS	0	none	0.00161899999999999	0	84	0.00161899999999999
chr6-158143327-CTCTCTCTCTCTCTCTCTCTCTATATATATATATA-CTATATATA	chr6	158143327	CTCTCTCTCTCTCTCTCTCTCTATATATATATATA	CTATATATA	34232	PASS	0	none	0.003903	0	84	0.003903
chr6-158143327-CTCTCTCTCTCTCTCTCTCTCTATATATATATATA-CTATATATATA	chr6	158143327	CTCTCTCTCTCTCTCTCTCTCTATATATATATATA	CTATATATATA	34232	PASS	0	none	0.002064	0	84	0.002064
chr6-158143327-CTCTCTCTCTCTCTCTCTCTCTATATATATATATA-CTATATATATATA	chr6	158143327	CTCTCTCTCTCTCTCTCTCTCTATATATATATATA	CTATATATATATA	34232	PASS	0	none	2.2000000000000003e-5	0	84	2.2000000000000003e-5
chr6-158143329-CTCTCTCTCTCTCTCTCTCTATATATATATATATA-*	chr6	158143329	CTCTCTCTCTCTCTCTCTCTATATATATATATATA	*	163080	PASS	0	none	0.00796799999999998	1	80	0.00796799999999998
chr6-158143329-CTCTCTCTCTCTCTCTCTCTATATATATATATATA-ATCTCTCTCTCTCTCTCTCTATATATATATATATA	chr6	158143329	CTCTCTCTCTCTCTCTCTCTATATATATATATATA	ATCTCTCTCTCTCTCTCTCTATATATATATATATA	163080	PASS	0	none	5.2999999999999994e-5	0	80	5.2999999999999994e-5
chr6-158143329-CTCTCTCTCTCTCTCTCTCTATATATATATATATA-C	chr6	158143329	CTCTCTCTCTCTCTCTCTCTATATATATATATATA	C	163080	PASS	0.0017749	afr	3.6000000000000035e-4	0	80	0.0017749
chr6-158143329-CTCTCTCTCTCTCTCTCTCTATATATATATATATA-CTA	chr6	158143329	CTCTCTCTCTCTCTCTCTCTATATATATATATATA	CTA	163080	PASS	0	none	4.270000000000005e-4	0	80	4.270000000000005e-4
chr6-158143329-CTCTCTCTCTCTCTCTCTCTATATATATATATATA-CTATA	chr6	158143329	CTCTCTCTCTCTCTCTCTCTATATATATATATATA	CTATA	163080	PASS	0	none	2.2999999999999995e-4	0	80	2.2999999999999995e-4
chr6-158143329-CTCTCTCTCTCTCTCTCTCTATATATATATATATA-CTATATA	chr6	158143329	CTCTCTCTCTCTCTCTCTCTATATATATATATATA	CTATATA	163080	PASS	0	none	0.003065	0	80	0.003065
chr6-158143329-CTCTCTCTCTCTCTCTCTCTATATATATATATATA-CTATATATA	chr6	158143329	CTCTCTCTCTCTCTCTCTCTATATATATATATATA	CTATATATA	163080	PASS	0	none	0.01318599999999998	2	80	0.01318599999999998
chr6-158143329-CTCTCTCTCTCTCTCTCTCTATATATATATATATA-CTATATATATA	chr6	158143329	CTCTCTCTCTCTCTCTCTCTATATATATATATATA	CTATATATATA	163080	PASS	0	none	0.016548	1	80	0.016548
chr6-158143329-CTCTCTCTCTCTCTCTCTCTATATATATATATATA-CTATATATATATA	chr6	158143329	CTCTCTCTCTCTCTCTCTCTATATATATATATATA	CTATATATATATA	163080	PASS	0	none	0.00179099999999999	0	80	0.00179099999999999
chr6-158143329-CTCTCTCTCTCTCTCTCTCTATATATATATATATA-CTATATATATATATA	chr6	158143329	CTCTCTCTCTCTCTCTCTCTATATATATATATATA	CTATATATATATATA	163080	PASS	0	none	2.2000000000000003e-5	0	80	2.2000000000000003e-5
chr6-158143331-CTCTCTCTCTCTCTCTCTATATATATATATATA-*	chr6	158143331	CTCTCTCTCTCTCTCTCTATATATATATATATA	*	355961	PASS	0	none	0.03717700000000002	1	58	0.03717700000000002
chr6-158143331-CTCTCTCTCTCTCTCTCTATATATATATATATA-ATCTCTCTCTCTCTCTCTATATATATATATATA	chr6	158143331	CTCTCTCTCTCTCTCTCTATATATATATATATA	ATCTCTCTCTCTCTCTCTATATATATATATATA	355961	PASS	0	none	8.9e-5	0	58	8.9e-5
chr6-158143331-CTCTCTCTCTCTCTCTCTATATATATATATATA-C	chr6	158143331	CTCTCTCTCTCTCTCTCTATATATATATATATA	C	355961	PASS	0.02318	afr	0.00157599999999999	0	58	0.02318
chr6-158143331-CTCTCTCTCTCTCTCTCTATATATATATATATA-CTA	chr6	158143331	CTCTCTCTCTCTCTCTCTATATATATATATATA	CTA	355961	PASS	0	none	3.3900000000000043e-4	0	58	3.3900000000000043e-4
chr6-158143331-CTCTCTCTCTCTCTCTCTATATATATATATATA-CTATA	chr6	158143331	CTCTCTCTCTCTCTCTCTATATATATATATATA	CTATA	355961	PASS	0	none	0.003079	0	58	0.003079
chr6-158143331-CTCTCTCTCTCTCTCTCTATATATATATATATA-CTATATA	chr6	158143331	CTCTCTCTCTCTCTCTCTATATATATATATATA	CTATATA	355961	PASS	0	none	0.01537799999999999	3	58	0.01537799999999999
chr6-158143331-CTCTCTCTCTCTCTCTCTATATATATATATATA-CTATATATA	chr6	158143331	CTCTCTCTCTCTCTCTCTATATATATATATATA	CTATATATA	355961	PASS	0	none	0.047957	5	58	0.047957
chr6-158143331-CTCTCTCTCTCTCTCTCTATATATATATATATA-CTATATATATA	chr6	158143331	CTCTCTCTCTCTCTCTCTATATATATATATATA	CTATATATATA	355961	PASS	0	none	0.006261	1	58	0.006261
chr6-158143331-CTCTCTCTCTCTCTCTCTATATATATATATATA-CTATATATATATA	chr6	158143331	CTCTCTCTCTCTCTCTCTATATATATATATATA	CTATATATATATA	355961	PASS	0	none	4.510000000000005e-4	0	58	4.510000000000005e-4
chr6-158143331-CTCTCTCTCTCTCTCTCTATATATATATATATA-CTATATATATATATA	chr6	158143331	CTCTCTCTCTCTCTCTCTATATATATATATATA	CTATATATATATATA	355961	PASS	0	none	0	0	58	1e-6
chr6-158143333-CTCTCTCTCTCTCTCTATATATATATATATA-*	chr6	158143333	CTCTCTCTCTCTCTCTATATATATATATATA	*	396984	PASS	0	none	0.097616	6	54	0.097616
chr6-158143333-CTCTCTCTCTCTCTCTATATATATATATATA-ATCTCTCTCTCTCTCTATATATATATATATA	chr6	158143333	CTCTCTCTCTCTCTCTATATATATATATATA	ATCTCTCTCTCTCTCTATATATATATATATA	396984	PASS	0	none	9.1e-5	0	54	9.1e-5
chr6-158143333-CTCTCTCTCTCTCTCTATATATATATATATA-C	chr6	158143333	CTCTCTCTCTCTCTCTATATATATATATATA	C	396984	PASS	1.4856e-4	afr	5.399999999999999e-5	0	54	1.4856e-4
chr6-158143333-CTCTCTCTCTCTCTCTATATATATATATATA-CTA	chr6	158143333	CTCTCTCTCTCTCTCTATATATATATATATA	CTA	396984	PASS	0	none	4.5800000000000045e-4	0	54	4.5800000000000045e-4
chr6-158143333-CTCTCTCTCTCTCTCTATATATATATATATA-CTATA	chr6	158143333	CTCTCTCTCTCTCTCTATATATATATATATA	CTATA	396984	PASS	0	none	0.009259	1	54	0.009259
chr6-158143333-CTCTCTCTCTCTCTCTATATATATATATATA-CTATATA	chr6	158143333	CTCTCTCTCTCTCTCTATATATATATATATA	CTATATA	396984	PASS	0	none	0.03150100000000001	1	54	0.03150100000000001
chr6-158143333-CTCTCTCTCTCTCTCTATATATATATATATA-CTATATATA	chr6	158143333	CTCTCTCTCTCTCTCTATATATATATATATA	CTATATATA	396984	PASS	0	none	0.02744700000000001	2	54	0.02744700000000001
chr6-158143333-CTCTCTCTCTCTCTCTATATATATATATATA-CTATATATATA	chr6	158143333	CTCTCTCTCTCTCTCTATATATATATATATA	CTATATATATA	396984	PASS	0	none	0.00154899999999999	0	54	0.00154899999999999
chr6-158143333-CTCTCTCTCTCTCTCTATATATATATATATA-CTATATATATATA	chr6	158143333	CTCTCTCTCTCTCTCTATATATATATATATA	CTATATATATATA	396984	PASS	0	none	2.13e-4	0	54	2.13e-4
chr6-158143333-CTCTCTCTCTCTCTCTATATATATATATATA-CTATATATATATATA	chr6	158143333	CTCTCTCTCTCTCTCTATATATATATATATA	CTATATATATATATA	396984	PASS	0	none	9e-6	0	54	9e-6
chr6-158143335-CTCTCTCTCTCTCTATATATATATATATA-*	chr6	158143335	CTCTCTCTCTCTCTATATATATATATATA	*	299571	PASS	0	none	0.142213	7	50	0.142213
chr6-158143335-CTCTCTCTCTCTCTATATATATATATATA-ATCTCTCTCTCTCTATATATATATATATA	chr6	158143335	CTCTCTCTCTCTCTATATATATATATATA	ATCTCTCTCTCTCTATATATATATATATA	299571	PASS	0	none	1.9699999999999996e-4	0	50	1.9699999999999996e-4
chr6-158143335-CTCTCTCTCTCTCTATATATATATATATA-C	chr6	158143335	CTCTCTCTCTCTCTATATATATATATATA	C	299571	PASS	5.352e-5	nfe	2.3000000000000003e-5	0	50	5.352e-5
chr6-158143335-CTCTCTCTCTCTCTATATATATATATATA-CTA	chr6	158143335	CTCTCTCTCTCTCTATATATATATATATA	CTA	299571	PASS	0	none	0.00185699999999999	0	50	0.00185699999999999
chr6-158143335-CTCTCTCTCTCTCTATATATATATATATA-CTATA	chr6	158143335	CTCTCTCTCTCTCTATATATATATATATA	CTATA	299571	PASS	0	none	0.01133199999999998	0	50	0.01133199999999998
chr6-158143335-CTCTCTCTCTCTCTATATATATATATATA-CTATATA	chr6	158143335	CTCTCTCTCTCTCTATATATATATATATA	CTATATA	299571	PASS	0	none	0.032186	0	50	0.032186
chr6-158143335-CTCTCTCTCTCTCTATATATATATATATA-CTATATATA	chr6	158143335	CTCTCTCTCTCTCTATATATATATATATA	CTATATATA	299571	PASS	0	none	0.002878	0	50	0.002878
chr6-158143335-CTCTCTCTCTCTCTATATATATATATATA-CTATATATATA	chr6	158143335	CTCTCTCTCTCTCTATATATATATATATA	CTATATATATA	299571	PASS	0	none	0.00103799999999999	0	50	0.00103799999999999
chr6-158143335-CTCTCTCTCTCTCTATATATATATATATA-CTATATATATATA	chr6	158143335	CTCTCTCTCTCTCTATATATATATATATA	CTATATATATATA	299571	PASS	0	none	2.3000000000000003e-5	0	50	2.3000000000000003e-5
chr6-158143335-CTCTCTCTCTCTCTATATATATATATATA-CTATATATATATATA	chr6	158143335	CTCTCTCTCTCTCTATATATATATATATA	CTATATATATATATA	299571	PASS	0	none	1e-5	0	50	1e-5
chr6-158145813-A-G	chr6	158145813	A	G	39790	PASS	0.38753	nfe	0.029714	0	0	0.38753
chr6-158146632-G-C	chr6	158146632	G	C	5433	PASS	8.2062e-4	nfe	2.720000000000003e-4	1	98	8.2062e-4
chr6-158147009-A-G	chr6	158147009	A	G	160	PASS	7.61e-6	nfe	0	1	126	7.61e-6
chr6-158148854-T-C	chr6	158148854	T	C	8306422	PASS	0.65452	amr	0.4738489999999994	62	134	0.65452
chr6-158148992-ATT-A	chr6	158148992	ATT	A	4451586.97	ExcessHet	0	none	3.6999999999999985e-5	0	118	3.6999999999999985e-5
chr6-158148992-ATT-AT	chr6	158148992	ATT	AT	4451586.97	ExcessHet	0	none	0.003447	0	118	0.003447
chr6-158148992-ATT-ATTT	chr6	158148992	ATT	ATTT	4451586.97	ExcessHet	0	none	0.4201749999999997	47	118	0.4201749999999997
chr6-158148992-ATT-ATTTT	chr6	158148992	ATT	ATTTT	4451586.97	ExcessHet	0	none	0.02816500000000001	3	118	0.02816500000000001
chr6-158148992-ATT-ATTTTT	chr6	158148992	ATT	ATTTTT	4451586.97	ExcessHet	0	none	4.05e-4	0	118	4.05e-4
chr6-158150469-G-A	chr6	158150469	G	A	15202424	PASS	0.83616	amr	0.7077450000000007	91	134	0.83616
chr6-158150579-A-T	chr6	158150579	A	T	478369	PASS	0.030107	mid	0.02179100000000001	6	134	0.030107
chr6-158150623-G-A	chr6	158150623	G	A	14641552	PASS	0	none	0	0	134	1e-6
chr6-158150623-G-C	chr6	158150623	G	C	14641552	PASS	0.83418	amr	0.7076360000000007	91	134	0.83418
chr6-158150674-G-A	chr6	158150674	G	A	2844947	PASS	5.6582e-4	eas	2.7300000000000035e-4	0	134	5.6582e-4
chr6-158150674-G-C	chr6	158150674	G	C	2844947	PASS	0.29943	eas	0.214473	29	134	0.29943
chr6-158158205-T-C	chr6	158158205	T	C	2801310	PASS	0.54689	amr	0.27815299999999954	29	134	0.54689
chr6-158158505-TAA-*	chr6	158158505	TAA	*	1498131	PASS	0	none	9e-6	0	116	9e-6
chr6-158158505-TAA-AAA	chr6	158158505	TAA	AAA	1498131	PASS	0	none	2.5100000000000014e-4	0	116	2.5100000000000014e-4
chr6-158158505-TAA-T	chr6	158158505	TAA	T	1498131	PASS	1.432e-4	nfe	3.820000000000003e-4	0	116	3.820000000000003e-4
chr6-158158505-TAA-TA	chr6	158158505	TAA	TA	1498131	PASS	0	none	0.26789899999999967	26	116	0.26789899999999967
chr6-158158505-TAA-TAAA	chr6	158158505	TAA	TAAA	1498131	PASS	0	none	0.007816	0	116	0.007816
chr6-158158827-T-C	chr6	158158827	T	C	26176	PASS	0.033453	nfe	0.012081	0	0	0.033453
chr6-158158840-C-T	chr6	158158840	C	T	65458	PASS	0.1017	nfe	0.03106400000000001	0	0	0.1017
chr6-158170446-A-G	chr6	158170446	A	G	745119	PASS	0.2638	amr	0.03391600000000001	4	134	0.2638
chr6-158192342-TAAA-*	chr6	158192342	TAAA	*	1897983	ExcessHet	0	none	2.5100000000000014e-4	0	110	2.5100000000000014e-4
chr6-158192342-TAAA-AAAA	chr6	158192342	TAAA	AAAA	1897983	ExcessHet	0	none	0.001989	0	110	0.001989
chr6-158192342-TAAA-T	chr6	158192342	TAAA	T	1897983	ExcessHet	3.9543e-4	eas	4.500000000000005e-4	1	110	4.500000000000005e-4
chr6-158192342-TAAA-TA	chr6	158192342	TAAA	TA	1897983	ExcessHet	0	none	0.03102500000000001	5	110	0.03102500000000001
chr6-158192342-TAAA-TAA	chr6	158192342	TAAA	TAA	1897983	ExcessHet	0	none	0.36948499999999945	44	110	0.36948499999999945
chr6-158192342-TAAA-TAAAA	chr6	158192342	TAAA	TAAAA	1897983	ExcessHet	0	none	0.019823	1	110	0.019823
chr6-158192342-TAAA-TAAAAA	chr6	158192342	TAAA	TAAAAA	1897983	ExcessHet	0	none	1.27e-4	0	110	1.27e-4
chr6-158192343-A-*	chr6	158192343	A	*	129	PASS	0	none	0.3959509999999994	51	102	0.3959509999999994
chr6-158192343-A-T	chr6	158192343	A	T	129	PASS	0.001519	sas	5.2999999999999994e-5	0	102	0.001519
chr6-158192571-A-C	chr6	158192571	A	C	1103808	PASS	0.51027	afr	0.21165200000000003	0	0	0.51027
chr6-158193140-CTG-*	chr6	158193140	CTG	*	38742.97	PASS	0	none	9e-6	0	0	9e-6
chr6-158193140-CTG-C	chr6	158193140	CTG	C	38742.97	PASS	0.054953	nfe	0.01674100000000001	0	0	0.054953
chr6-158193142-G-*	chr6	158193142	G	*	112	PASS	0	none	0.01679300000000002	0	0	0.01679300000000002
chr6-158193142-G-C	chr6	158193142	G	C	112	PASS	0	none	6.999999999999998e-5	0	0	6.999999999999998e-5
chr6-158237197-A-G	chr6	158237197	A	G	59019	PASS	0.0066955	nfe	0.003245	1	134	0.0066955
chr6-158237295-C-T	chr6	158237295	C	T	1397645	PASS	0.066447	mid	0.04748	8	134	0.066447
chr6-158237727-C-G	chr6	158237727	C	G	689944	PASS	0.037563	nfe	0.031603	6	134	0.037563
chr6-158237756-T-C	chr6	158237756	T	C	11872047	PASS	0.56657	amr	0.4810169999999994	64	134	0.56657
chr6-158237825-A-C	chr6	158237825	A	C	710508	PASS	0.037992	nfe	0.03139000000000001	6	134	0.037992
chr6-158237830-T-G	chr6	158237830	T	G	3469697	PASS	0.41587	eas	0.158502	16	134	0.41587
chr6-158237847-T-A	chr6	158237847	T	A	683	PASS	0	none	0	1	134	1e-6
chr6-158237905-T-C	chr6	158237905	T	C	6753990	PASS	0.50073	amr	0.34991799999999956	49	134	0.50073
chr6-158238300-C-G	chr6	158238300	C	G	6658786	PASS	0.55299	nfe	0.35332299999999967	48	134	0.55299
chr6-158238374-G-A	chr6	158238374	G	A	4644893	PASS	0	none	0	0	134	1e-6
chr6-158238374-G-C	chr6	158238374	G	C	4644893	PASS	0.51407	amr	0.3517019999999996	49	134	0.51407
chr6-158238412-ATTGTTT-A	chr6	158238412	ATTGTTT	A	276267	PASS	2.0583e-4	sas	5.2999999999999994e-5	0	132	2.0583e-4
chr6-158238412-ATTGTTT-AT	chr6	158238412	ATTGTTT	AT	276267	PASS	0	none	0.00142399999999999	0	132	0.00142399999999999
chr6-158238412-ATTGTTT-ATT	chr6	158238412	ATTGTTT	ATT	276267	PASS	0	none	0.01335599999999999	0	132	0.01335599999999999
chr6-158238412-ATTGTTT-ATTT	chr6	158238412	ATTGTTT	ATTT	276267	PASS	0	none	0.02820200000000001	6	132	0.02820200000000001
chr6-158238412-ATTGTTT-ATTTGTTT	chr6	158238412	ATTGTTT	ATTTGTTT	276267	PASS	0	none	5.2999999999999994e-5	0	132	5.2999999999999994e-5
chr6-158238412-ATTGTTT-ATTTTGTTT	chr6	158238412	ATTGTTT	ATTTTGTTT	276267	PASS	0	none	0	0	132	1e-6
chr6-158238412-ATTGTTT-TTTGTTT	chr6	158238412	ATTGTTT	TTTGTTT	276267	PASS	0	none	9e-6	0	132	9e-6
chr6-158238413-TTG-*	chr6	158238413	TTG	*	20947	PASS	0	none	0.04342000000000001	6	130	0.04342000000000001
chr6-158238413-TTG-GTG	chr6	158238413	TTG	GTG	20947	PASS	0	none	0	0	130	1e-6
chr6-158238413-TTG-T	chr6	158238413	TTG	T	20947	PASS	0.003414	mid	0.002364	1	130	0.003414
chr6-158238414-TG-*	chr6	158238414	TG	*	9754	VQSRTrancheINDEL99.50to99.90	0	none	0.04608900000000002	7	132	0.04608900000000002
chr6-158238414-TG-CG	chr6	158238414	TG	CG	9754	VQSRTrancheINDEL99.50to99.90	0	none	0	0	132	1e-6
chr6-158238414-TG-T	chr6	158238414	TG	T	9754	VQSRTrancheINDEL99.50to99.90	0.0037498	amr	0.002165	1	132	0.0037498
chr6-158238415-GTTTT-*	chr6	158238415	GTTTT	*	2388950	PASS	0	none	0.04364200000000001	4	102	0.04364200000000001
chr6-158238415-GTTTT-G	chr6	158238415	GTTTT	G	2388950	PASS	3.916e-5	sas	7.099999999999998e-5	0	102	7.099999999999998e-5
chr6-158238415-GTTTT-GGTTTTT	chr6	158238415	GTTTT	GGTTTTT	2388950	PASS	0	none	0	0	102	1e-6
chr6-158238415-GTTTT-GT	chr6	158238415	GTTTT	GT	2388950	PASS	0	none	0.00505	0	102	0.00505
chr6-158238415-GTTTT-GTT	chr6	158238415	GTTTT	GTT	2388950	PASS	0	none	0.09073900000000004	16	102	0.09073900000000004
chr6-158238415-GTTTT-GTTT	chr6	158238415	GTTTT	GTTT	2388950	PASS	0	none	0.4053339999999993	49	102	0.4053339999999993
chr6-158238415-GTTTT-GTTTTT	chr6	158238415	GTTTT	GTTTTT	2388950	PASS	0	none	0.01480499999999999	1	102	0.01480499999999999
chr6-158238415-GTTTT-GTTTTTT	chr6	158238415	GTTTT	GTTTTTT	2388950	PASS	0	none	0.00116099999999999	0	102	0.00116099999999999
chr6-158238415-GTTTT-GTTTTTTT	chr6	158238415	GTTTT	GTTTTTTT	2388950	PASS	0	none	3.6999999999999985e-5	0	102	3.6999999999999985e-5
chr6-158238415-GTTTT-GTTTTTTTT	chr6	158238415	GTTTT	GTTTTTTTT	2388950	PASS	0	none	9e-6	0	102	9e-6
chr6-158238415-GTTTT-GTTTTTTTTTTTTTTTTTAAATTTTTTTT	chr6	158238415	GTTTT	GTTTTTTTTTTTTTTTTTAAATTTTTTTT	2388950	PASS	0	none	0	0	102	1e-6
chr6-158238415-GTTTT-TTTTT	chr6	158238415	GTTTT	TTTTT	2388950	PASS	0	none	0.003334	0	102	0.003334
chr6-158238416-T-*	chr6	158238416	T	*	102	PASS	0	none	0.48399499999999945	49	84	0.48399499999999945
chr6-158238416-T-A	chr6	158238416	T	A	102	PASS	0	none	2.2999999999999995e-4	0	84	2.2999999999999995e-4
chr6-158238416-T-G	chr6	158238416	T	G	102	PASS	0	none	0	0	84	1e-6
chr6-158238417-T-*	chr6	158238417	T	*	579	VQSRTrancheSNP99.70to99.80	0	none	0.13684400000000002	16	56	0.13684400000000002
chr6-158238417-T-G	chr6	158238417	T	G	579	VQSRTrancheSNP99.70to99.80	4.6954e-4	eas	1.6699999999999994e-4	0	56	4.6954e-4
chr6-158238431-TTA-*	chr6	158238431	TTA	*	8492.97	VQSRTrancheINDEL99.50to99.90	0	none	2.2999999999999995e-4	0	128	2.2999999999999995e-4
chr6-158238431-TTA-T	chr6	158238431	TTA	T	8492.97	VQSRTrancheINDEL99.50to99.90	0.003455	afr	0.002189	1	128	0.003455
chr6-158238432-TAAATTTA-*	chr6	158238432	TAAATTTA	*	33288	VQSRTrancheINDEL99.50to99.90	0	none	0.00193999999999999	1	110	0.00193999999999999
chr6-158238432-TAAATTTA-AAAATTTA	chr6	158238432	TAAATTTA	AAAATTTA	33288	VQSRTrancheINDEL99.50to99.90	0	none	7.270000000000005e-4	1	110	7.270000000000005e-4
chr6-158238432-TAAATTTA-GAAATTTA	chr6	158238432	TAAATTTA	GAAATTTA	33288	VQSRTrancheINDEL99.50to99.90	0	none	0	0	110	1e-6
chr6-158238432-TAAATTTA-T	chr6	158238432	TAAATTTA	T	33288	VQSRTrancheINDEL99.50to99.90	0	none	0	0	110	1e-6
chr6-158238432-TAAATTTA-TAATTTA	chr6	158238432	TAAATTTA	TAATTTA	33288	VQSRTrancheINDEL99.50to99.90	0	none	0.006753	0	110	0.006753
chr6-158238432-TAAATTTA-TTAAAATTTA	chr6	158238432	TAAATTTA	TTAAAATTTA	33288	VQSRTrancheINDEL99.50to99.90	0	none	0	0	110	1e-6
chr6-158238432-TAAATTTA-TTTTA	chr6	158238432	TAAATTTA	TTTTA	33288	VQSRTrancheINDEL99.50to99.90	0	none	0	0	110	1e-6
chr6-158238433-A-*	chr6	158238433	A	*	19881	PASS	0	none	0.00851999999999998	1	128	0.00851999999999998
chr6-158238433-A-T	chr6	158238433	A	T	19881	PASS	0.01555	afr	0.004415	1	128	0.01555
chr6-158241780-A-T	chr6	158241780	A	T	787521	PASS	0.10544	mid	0.065239	6	94	0.10544
chr6-158241918-A-C	chr6	158241918	A	C	3746658	PASS	0.21937	nfe	0.189374	33	134	0.21937
chr6-158241987-A-G	chr6	158241987	A	G	3884053	PASS	0.18669	nfe	0.189994	33	134	0.189994
chr6-158242069-G-GTAT	chr6	158242069	G	GTAT	12252847	PASS	0	none	9e-6	0	134	9e-6
chr6-158242069-G-T	chr6	158242069	G	T	12252847	PASS	0.54805	amr	0.4703059999999994	63	134	0.54805
chr6-158242200-GA-G	chr6	158242200	GA	G	5484927.97	PASS	0.42093	eas	0.15931	16	134	0.42093
chr6-158242285-T-TG	chr6	158242285	T	TG	15453573.97	PASS	0.50267	amr	0.35213399999999967	49	134	0.50267
chr6-158242463-C-T	chr6	158242463	C	T	9424461	PASS	0.50578	amr	0.3519449999999996	49	134	0.50578
chr6-158282870-G-A	chr6	158282870	G	A	9538	PASS	0.12636	nfe	0.006913	0	0	0.12636
chr6-158282870-G-T	chr6	158282870	G	T	9538	PASS	0	none	0	0	0	1e-6
chr6-158310308-G-T	chr6	158310308	G	T	211936	PASS	0.74108	nfe	0.137704	0	0	0.74108
chr6-158310317-CTTTTTTTTT-C	chr6	158310317	CTTTTTTTTT	C	39889	PASS	0	none	6.999999999999998e-5	0	0	6.999999999999998e-5
chr6-158310317-CTTTTTTTTT-CT	chr6	158310317	CTTTTTTTTT	CT	39889	PASS	0	none	1.27e-4	0	0	1.27e-4
chr6-158310317-CTTTTTTTTT-CTT	chr6	158310317	CTTTTTTTTT	CTT	39889	PASS	0	none	3.150000000000005e-4	0	0	3.150000000000005e-4
chr6-158310317-CTTTTTTTTT-CTTT	chr6	158310317	CTTTTTTTTT	CTTT	39889	PASS	0	none	8.420000000000002e-4	0	0	8.420000000000002e-4
chr6-158310317-CTTTTTTTTT-CTTTT	chr6	158310317	CTTTTTTTTT	CTTTT	39889	PASS	0	none	6.080000000000004e-4	0	0	6.080000000000004e-4
chr6-158310317-CTTTTTTTTT-CTTTTT	chr6	158310317	CTTTTTTTTT	CTTTTT	39889	PASS	0	none	0.00178599999999999	0	0	0.00178599999999999
chr6-158310317-CTTTTTTTTT-CTTTTTT	chr6	158310317	CTTTTTTTTT	CTTTTTT	39889	PASS	0	none	0.005653	0	0	0.005653
chr6-158310317-CTTTTTTTTT-CTTTTTTT	chr6	158310317	CTTTTTTTTT	CTTTTTTT	39889	PASS	0	none	0.01051699999999999	0	0	0.01051699999999999
chr6-158310317-CTTTTTTTTT-CTTTTTTTT	chr6	158310317	CTTTTTTTTT	CTTTTTTTT	39889	PASS	0	none	0.002656	0	0	0.002656
chr6-158310317-CTTTTTTTTT-CTTTTTTTTTT	chr6	158310317	CTTTTTTTTT	CTTTTTTTTTT	39889	PASS	0	none	7.010000000000006e-4	0	0	7.010000000000006e-4
chr6-158310317-CTTTTTTTTT-CTTTTTTTTTTT	chr6	158310317	CTTTTTTTTT	CTTTTTTTTTTT	39889	PASS	0	none	1.6699999999999994e-4	0	0	1.6699999999999994e-4
chr6-158310317-CTTTTTTTTT-CTTTTTTTTTTTT	chr6	158310317	CTTTTTTTTT	CTTTTTTTTTTTT	39889	PASS	0	none	8.9e-5	0	0	8.9e-5
chr6-158310317-CTTTTTTTTT-TTTTTTTTTT	chr6	158310317	CTTTTTTTTT	TTTTTTTTTT	39889	PASS	0	none	0	0	0	1e-6
chr6-158311959-T-A	chr6	158311959	T	A	703586	PASS	0.23123	nfe	0.05942400000000002	33	134	0.23123
chr6-158311992-C-T	chr6	158311992	C	T	4386762	PASS	0.91124	eas	0.29635199999999967	120	134	0.91124
chr6-158312031-CTT-C	chr6	158312031	CTT	C	3906515.97	PASS	2.0195e-4	afr	9e-6	0	122	2.0195e-4
chr6-158312031-CTT-CT	chr6	158312031	CTT	CT	3906515.97	PASS	0	none	0.001965	0	122	0.001965
chr6-158312031-CTT-CTTT	chr6	158312031	CTT	CTTT	3906515.97	PASS	0	none	0.12979800000000002	51	122	0.12979800000000002
chr6-158312031-CTT-CTTTT	chr6	158312031	CTT	CTTTT	3906515.97	PASS	0	none	0.13579500000000003	52	122	0.13579500000000003
chr6-158312031-CTT-CTTTTT	chr6	158312031	CTT	CTTTTT	3906515.97	PASS	0	none	0.01000299999999998	2	122	0.01000299999999998
chr6-158312031-CTT-CTTTTTT	chr6	158312031	CTT	CTTTTTT	3906515.97	PASS	0	none	5.2999999999999994e-5	0	122	5.2999999999999994e-5
chr6-158312141-AGT-A	chr6	158312141	AGT	A	26690.97	PASS	0.0036917	nfe	6.340000000000003e-4	2	134	0.0036917
chr6-158312278-A-G	chr6	158312278	A	G	4082268	PASS	0.91128	eas	0.29986199999999985	120	134	0.91128
chr6-158312371-GA-AA	chr6	158312371	GA	AA	2033	PASS	0	none	9e-6	0	122	9e-6
chr6-158312371-GA-G	chr6	158312371	GA	G	2033	PASS	1.3092e-4	eas	1.27e-4	0	122	1.3092e-4
chr6-158312371-GA-GAA	chr6	158312371	GA	GAA	2033	PASS	0	none	0.00149699999999999	0	122	0.00149699999999999
chr6-158312530-C-T	chr6	158312530	C	T	739548	PASS	0.88105	nfe	0.248529	10	12	0.88105
chr6-158312685-C-CA	chr6	158312685	C	CA	108649	PASS	0	none	0	0	0	1e-6
chr6-158312685-C-CT	chr6	158312685	C	CT	108649	PASS	0	none	0.004476	0	0	0.004476
chr6-158312685-C-T	chr6	158312685	C	T	108649	PASS	0.54254	nfe	0.07484000000000002	0	0	0.54254
chr6-158312740-T-C	chr6	158312740	T	C	81461	PASS	0	none	0.05459900000000001	0	0	0.05459900000000001
chr6-158312855-T-G	chr6	158312855	T	G	75641	PASS	0.20442	nfe	0.049382	0	0	0.20442
chr6-158313243-C-T	chr6	158313243	C	T	2656198	PASS	0.91185	eas	0.3355159999999998	116	128	0.91185
chr6-158313273-A-C	chr6	158313273	A	C	904	PASS	2.149e-5	nfe	0	1	130	2.149e-5
chr6-158313273-A-G	chr6	158313273	A	G	904	PASS	5.157e-5	nfe	9e-6	0	130	5.157e-5
chr6-158313283-A-*	chr6	158313283	A	*	587391	PASS	0	none	0	0	132	1e-6
chr6-158313283-A-G	chr6	158313283	A	G	587391	PASS	0.23188	nfe	0.06661800000000002	33	132	0.23188
chr6-158313693-A-G	chr6	158313693	A	G	141	PASS	0	none	0	1	134	1e-6
chr6-158313844-G-A	chr6	158313844	G	A	1782829	PASS	0.40705	eas	0.147518	16	134	0.40705
chr6-158313881-T-C	chr6	158313881	T	C	2914762	PASS	0.24721	afr	0.134252	15	134	0.24721
chr6-158313882-C-T	chr6	158313882	C	T	2915339	PASS	0.2466	afr	0.134225	15	134	0.2466
chr6-158313883-A-G	chr6	158313883	A	G	2917925	PASS	0.24276	afr	0.134225	15	134	0.24276
chr6-158314055-C-T	chr6	158314055	C	T	56150081	PASS	0.93132	amr	0.8686070000000002	120	134	0.93132
chr6-158314058-T-C	chr6	158314058	T	C	58576830	PASS	0.93167	amr	0.8688780000000002	120	134	0.93167
chr6-158412949-A-G	chr6	158412949	A	G	2327943	PASS	0.34743	nfe	0.2597979999999999	43	134	0.34743
chr6-158427912-G-T	chr6	158427912	G	T	32632	PASS	0.21265	nfe	0.022239	0	0	0.21265
chr6-158449049-A-G	chr6	158449049	A	G	15140014	PASS	0.76642	afr	0.5895730000000006	85	134	0.76642
chr6-158449246-T-G	chr6	158449246	T	G	2237286	PASS	0.25122	nfe	0.196706	31	134	0.25122
chr6-158451991-T-C	chr6	158451991	T	C	5083919	PASS	0.61743	afr	0.3654019999999993	54	134	0.61743
chr6-158452261-G-A	chr6	158452261	G	A	42406	PASS	0.0032937	nfe	0.00122899999999999	2	134	0.0032937
chr6-158452344-T-*	chr6	158452344	T	*	5704976	PASS	0	none	0	0	134	1e-6
chr6-158452344-T-C	chr6	158452344	T	C	5704976	PASS	0.66026	afr	0.3777529999999996	54	134	0.66026
chr6-158461411-CAAAAA-AAAAAA	chr6	158461411	CAAAAA	AAAAAA	374743	ExcessHet	0	none	2.2000000000000003e-5	0	92	2.2000000000000003e-5
chr6-158461411-CAAAAA-C	chr6	158461411	CAAAAA	C	374743	ExcessHet	0	none	9e-6	0	92	9e-6
chr6-158461411-CAAAAA-CA	chr6	158461411	CAAAAA	CA	374743	ExcessHet	0	none	5.870000000000005e-4	0	92	5.870000000000005e-4
chr6-158461411-CAAAAA-CAA	chr6	158461411	CAAAAA	CAA	374743	ExcessHet	0	none	0.004462	0	92	0.004462
chr6-158461411-CAAAAA-CAAA	chr6	158461411	CAAAAA	CAAA	374743	ExcessHet	0	none	0.02071000000000001	0	92	0.02071000000000001
chr6-158461411-CAAAAA-CAAAA	chr6	158461411	CAAAAA	CAAAA	374743	ExcessHet	0	none	0.079364	9	92	0.079364
chr6-158461411-CAAAAA-CAAAAAA	chr6	158461411	CAAAAA	CAAAAAA	374743	ExcessHet	0	none	0.099786	12	92	0.099786
chr6-158461411-CAAAAA-CAAAAAAA	chr6	158461411	CAAAAA	CAAAAAAA	374743	ExcessHet	0	none	0.00822599999999999	0	92	0.00822599999999999
chr6-158461411-CAAAAA-CAAAAAAAA	chr6	158461411	CAAAAA	CAAAAAAAA	374743	ExcessHet	0	none	8.440000000000002e-4	0	92	8.440000000000002e-4
chr6-158461411-CAAAAA-CAAAAAAAAA	chr6	158461411	CAAAAA	CAAAAAAAAA	374743	ExcessHet	0	none	5.2999999999999994e-5	0	92	5.2999999999999994e-5
chr6-158461423-AAAAG-*	chr6	158461423	AAAAG	*	2285602	PASS	0	none	0	0	128	1e-6
chr6-158461423-AAAAG-A	chr6	158461423	AAAAG	A	2285602	PASS	1.0313e-4	nfe	9.87999999999999e-4	0	128	9.87999999999999e-4
chr6-158461423-AAAAG-AAAGAAAG	chr6	158461423	AAAAG	AAAGAAAG	2285602	PASS	0	none	0.249421	39	128	0.249421
chr6-158461423-AAAAG-AAATAAAG	chr6	158461423	AAAAG	AAATAAAG	2285602	PASS	0	none	9e-6	0	128	9e-6
chr6-158461423-AAAAG-AAGAAAG	chr6	158461423	AAAAG	AAGAAAG	2285602	PASS	0	none	0.03526700000000002	5	128	0.03526700000000002
chr6-158461423-AAAAG-AGAAAG	chr6	158461423	AAAAG	AGAAAG	2285602	PASS	0	none	0.005441	0	128	0.005441
chr6-158461423-AAAAG-GAAAG	chr6	158461423	AAAAG	GAAAG	2285602	PASS	0	none	4.950000000000003e-4	0	128	4.950000000000003e-4
chr6-158461424-AAAG-*	chr6	158461424	AAAG	*	6635.97	PASS	0	none	9.640000000000004e-4	0	134	9.640000000000004e-4
chr6-158461424-AAAG-A	chr6	158461424	AAAG	A	6635.97	PASS	6.5843e-4	nfe	0.00457	1	134	0.00457
chr6-158461425-AAG-*	chr6	158461425	AAG	*	20836	PASS	0	none	0.005442	1	132	0.005442
chr6-158461425-AAG-A	chr6	158461425	AAG	A	20836	PASS	0.0029725	sas	0.01382999999999999	2	132	0.01382999999999999
chr6-158461425-AAG-CAG	chr6	158461425	AAG	CAG	20836	PASS	0	none	3.6999999999999985e-5	0	132	3.6999999999999985e-5
chr6-158461426-AGG-*	chr6	158461426	AGG	*	78927	PASS	0	none	0.01713900000000001	3	116	0.01713900000000001
chr6-158461426-AGG-A	chr6	158461426	AGG	A	78927	PASS	3.5172e-4	afr	1.47e-4	0	116	3.5172e-4
chr6-158461426-AGG-ACGG	chr6	158461426	AGG	ACGG	78927	PASS	0	none	8.9e-5	0	116	8.9e-5
chr6-158461426-AGG-AG	chr6	158461426	AGG	AG	78927	PASS	0	none	0.04373	6	116	0.04373
chr6-158461426-AGG-ATGG	chr6	158461426	AGG	ATGG	78927	PASS	0	none	0	0	116	1e-6
chr6-158461426-AGG-CGG	chr6	158461426	AGG	CGG	78927	PASS	0	none	8.68e-4	0	116	8.68e-4
chr6-158461426-AGG-GGG	chr6	158461426	AGG	GGG	78927	PASS	0	none	9e-6	0	116	9e-6
chr6-158461427-G-*	chr6	158461427	G	*	5513871	PASS	0	none	0.045306	7	124	0.045306
chr6-158461427-G-A	chr6	158461427	G	A	5513871	PASS	0.5934	afr	0.4098369999999995	58	124	0.5934
chr6-158461427-G-GAAAA	chr6	158461427	G	GAAAA	5513871	PASS	0.10672	afr	0.05946100000000002	7	124	0.10672
chr6-158461737-T-C	chr6	158461737	T	C	542	VQSRTrancheSNP99.70to99.80	0	none	0	1	134	1e-6
chr6-158461804-A-G	chr6	158461804	A	G	4354031	PASS	0.55442	afr	0.3623489999999999	54	134	0.55442
chr6-158461817-A-G	chr6	158461817	A	G	3096	PASS	0.0011191	mid	1.47e-4	1	134	0.0011191
chr6-158479658-A-C	chr6	158479658	A	C	11401	PASS	6.8585e-4	mid	4.500000000000005e-4	1	134	6.8585e-4
chr6-158481311-C-T	chr6	158481311	C	T	663431	PASS	0.026589	mid	0.01677499999999999	3	134	0.026589
chr6-158481436-C-G	chr6	158481436	C	G	2262941	PASS	0.16987	sas	0.132934	17	134	0.16987
chr6-158489459-T-C	chr6	158489459	T	C	7211178	PASS	0.75885	afr	0.5825090000000004	81	134	0.75885
chr6-158489460-G-A	chr6	158489460	G	A	517376	PASS	0.070048	sas	0.040066	10	134	0.070048
chr6-158489511-T-C	chr6	158489511	T	C	8732993	PASS	0.67631	afr	0.5824550000000004	81	134	0.67631
chr6-158489666-G-A	chr6	158489666	G	A	1563216	PASS	0.090199	sas	0.052099	6	134	0.090199
chr6-158489711-G-A	chr6	158489711	G	A	210024	PASS	0.0089161	mid	0.006421	1	134	0.0089161
chr6-158493481-G-A	chr6	158493481	G	A	1044092	PASS	0.11968	nfe	0.09329600000000005	11	134	0.11968
chr6-158493793-G-A	chr6	158493793	G	A	1274118	PASS	0.1197	nfe	0.099954	11	134	0.1197
chr6-158498813-G-A	chr6	158498813	G	A	531	PASS	0	none	0	1	134	1e-6
chr6-158501558-T-C	chr6	158501558	T	C	1498	PASS	1.3734e-4	nfe	5.2999999999999994e-5	1	134	1.3734e-4
chr6-158502402-G-C	chr6	158502402	G	C	61591266	PASS	0.88526	eas	0.7869880000000001	106	134	0.88526
chr6-158503056-T-C	chr6	158503056	T	C	77123215	PASS	0.99741	nfe	0.9908920000000004	133	134	0.99741
chr6-158503341-C-T	chr6	158503341	C	T	30300	PASS	0.0011324	nfe	3.820000000000003e-4	1	134	0.0011324
chr6-158503563-A-G	chr6	158503563	A	G	9082873	PASS	0.19	nfe	0.16173300000000002	28	134	0.19
chr6-158504219-G-A	chr6	158504219	G	A	240665	PASS	0.012625	afr	0.00998099999999998	2	134	0.012625
chr6-158504235-C-T	chr6	158504235	C	T	2436511	PASS	0.1401	nfe	0.10817300000000002	19	134	0.1401
chr6-158506619-A-G	chr6	158506619	A	G	17726103	PASS	0.50197	afr	0.3810509999999997	53	134	0.50197
chr6-158509261-AT-A	chr6	158509261	AT	A	9550	PASS	0	none	9e-6	0	0	9e-6
chr6-158509261-AT-ATT	chr6	158509261	AT	ATT	9550	PASS	0	none	9e-6	0	0	9e-6
chr6-158509261-AT-ATTT	chr6	158509261	AT	ATTT	9550	PASS	0	none	9e-6	0	0	9e-6
chr6-158509261-AT-TT	chr6	158509261	AT	TT	9550	PASS	0	none	0.00743	0	0	0.00743
chr6-158511785-G-C	chr6	158511785	G	C	14609	PASS	0	none	0.01153299999999998	0	0	0.01153299999999998
chr6-158573330-C-T	chr6	158573330	C	T	35604	PASS	0.0027193	nfe	0.00127799999999999	1	134	0.0027193
chr6-158573545-T-G	chr6	158573545	T	G	34637799	PASS	0.99276	sas	0.9868270000000002	133	134	0.99276
chr6-158581067-C-T	chr6	158581067	C	T	46946	PASS	0.0058984	nfe	0.003804	1	134	0.0058984
chr6-158583938-GT-G	chr6	158583938	GT	G	73965	ExcessHet	3.478e-5	amr	4.950000000000003e-4	0	124	4.950000000000003e-4
chr6-158583938-GT-GTT	chr6	158583938	GT	GTT	73965	ExcessHet	0	none	0.05256600000000002	6	124	0.05256600000000002
chr6-158583938-GT-GTTT	chr6	158583938	GT	GTTT	73965	ExcessHet	0	none	4.950000000000003e-4	0	124	4.950000000000003e-4
chr6-158583938-GT-GTTTT	chr6	158583938	GT	GTTTT	73965	ExcessHet	0	none	3.6999999999999985e-5	0	124	3.6999999999999985e-5
chr6-158583938-GT-GTTTTTT	chr6	158583938	GT	GTTTTTT	73965	ExcessHet	0	none	7.099999999999998e-5	0	124	7.099999999999998e-5
chr6-158583938-GT-TT	chr6	158583938	GT	TT	73965	ExcessHet	0	none	7.099999999999998e-5	0	124	7.099999999999998e-5
chr6-158585341-A-C	chr6	158585341	A	C	137844	PASS	0.014203	mid	0.00859999999999998	2	134	0.014203
chr6-158585439-G-A	chr6	158585439	G	A	119677	PASS	0.016185	nfe	0.00953699999999999	2	134	0.016185
chr6-158589790-T-C	chr6	158589790	T	C	71000	PASS	0.0041497	nfe	0.002816	2	134	0.0041497
chr6-158605126-AAAAAAGTGTGTGT-*	chr6	158605126	AAAAAAGTGTGTGT	*	7794.97	PASS	0	none	4.950000000000003e-4	0	106	4.950000000000003e-4
chr6-158605126-AAAAAAGTGTGTGT-A	chr6	158605126	AAAAAAGTGTGTGT	A	7794.97	PASS	8.665e-5	nfe	5.180000000000002e-4	0	106	5.180000000000002e-4
chr6-158605126-AAAAAAGTGTGTGT-AGT	chr6	158605126	AAAAAAGTGTGTGT	AGT	7794.97	PASS	0	none	0	0	106	1e-6
chr6-158605126-AAAAAAGTGTGTGT-AGTGT	chr6	158605126	AAAAAAGTGTGTGT	AGTGT	7794.97	PASS	0	none	7.099999999999998e-5	0	106	7.099999999999998e-5
chr6-158605126-AAAAAAGTGTGTGT-AGTGTGT	chr6	158605126	AAAAAAGTGTGTGT	AGTGTGT	7794.97	PASS	0	none	0.003167	0	106	0.003167
chr6-158605127-AAAAAGTGTGTGTGT-*	chr6	158605127	AAAAAGTGTGTGTGT	*	38406	PASS	0	none	0.004616	0	100	0.004616
chr6-158605127-AAAAAGTGTGTGTGT-A	chr6	158605127	AAAAAGTGTGTGTGT	A	38406	PASS	1.706e-5	eas	1.0799999999999996e-4	0	100	1.0799999999999996e-4
chr6-158605127-AAAAAGTGTGTGTGT-AGT	chr6	158605127	AAAAAGTGTGTGTGT	AGT	38406	PASS	0	none	0.002038	0	100	0.002038
chr6-158605127-AAAAAGTGTGTGTGT-AGTGT	chr6	158605127	AAAAAGTGTGTGTGT	AGTGT	38406	PASS	0	none	9e-6	0	100	9e-6
chr6-158605127-AAAAAGTGTGTGTGT-AGTGTGT	chr6	158605127	AAAAAGTGTGTGTGT	AGTGTGT	38406	PASS	0	none	5.2999999999999994e-5	0	100	5.2999999999999994e-5
chr6-158605127-AAAAAGTGTGTGTGT-AGTGTGTGT	chr6	158605127	AAAAAGTGTGTGTGT	AGTGTGTGT	38406	PASS	0	none	0.01715500000000001	5	100	0.01715500000000001
chr6-158605127-AAAAAGTGTGTGTGT-ATGTGTGTGT	chr6	158605127	AAAAAGTGTGTGTGT	ATGTGTGTGT	38406	PASS	0	none	0	0	100	1e-6
chr6-158605127-AAAAAGTGTGTGTGT-TAAAAGTGTGTGTGT	chr6	158605127	AAAAAGTGTGTGTGT	TAAAAGTGTGTGTGT	38406	PASS	0	none	9e-6	0	100	9e-6
chr6-158605128-AAAAGTGTGTGTGT-*	chr6	158605128	AAAAGTGTGTGTGT	*	168673.97	ExcessHet	0	none	0.020976	5	96	0.020976
chr6-158605128-AAAAGTGTGTGTGT-A	chr6	158605128	AAAAGTGTGTGTGT	A	168673.97	ExcessHet	3.1214e-4	afr	2.2999999999999995e-4	0	96	3.1214e-4
chr6-158605128-AAAAGTGTGTGTGT-AGT	chr6	158605128	AAAAGTGTGTGTGT	AGT	168673.97	ExcessHet	0	none	0.00866899999999999	0	96	0.00866899999999999
chr6-158605128-AAAAGTGTGTGTGT-AGTGT	chr6	158605128	AAAAGTGTGTGTGT	AGTGT	168673.97	ExcessHet	0	none	9e-6	0	96	9e-6
chr6-158605128-AAAAGTGTGTGTGT-AGTGTGT	chr6	158605128	AAAAGTGTGTGTGT	AGTGTGT	168673.97	ExcessHet	0	none	7.500000000000004e-4	0	96	7.500000000000004e-4
chr6-158605128-AAAAGTGTGTGTGT-AGTGTGTGT	chr6	158605128	AAAAGTGTGTGTGT	AGTGTGTGT	168673.97	ExcessHet	0	none	0.06123300000000002	4	96	0.06123300000000002
chr6-158605128-AAAAGTGTGTGTGT-ATGTGTGTGT	chr6	158605128	AAAAGTGTGTGTGT	ATGTGTGTGT	168673.97	ExcessHet	0	none	0	0	96	1e-6
chr6-158605129-AAAGTGTGTGTGTGT-*	chr6	158605129	AAAGTGTGTGTGTGT	*	1640951.97	PASS	0	none	0.06009300000000001	3	94	0.06009300000000001
chr6-158605129-AAAGTGTGTGTGTGT-A	chr6	158605129	AAAGTGTGTGTGTGT	A	1640951.97	PASS	4.49e-6	nfe	9e-6	0	94	9e-6
chr6-158605129-AAAGTGTGTGTGTGT-AGT	chr6	158605129	AAAGTGTGTGTGTGT	AGT	1640951.97	PASS	0	none	0.00103499999999999	0	94	0.00103499999999999
chr6-158605129-AAAGTGTGTGTGTGT-AGTGT	chr6	158605129	AAAGTGTGTGTGTGT	AGTGT	1640951.97	PASS	0	none	0.02238000000000002	2	94	0.02238000000000002
chr6-158605129-AAAGTGTGTGTGTGT-AGTGTGT	chr6	158605129	AAAGTGTGTGTGTGT	AGTGTGT	1640951.97	PASS	0	none	2.2999999999999995e-4	0	94	2.2999999999999995e-4
chr6-158605129-AAAGTGTGTGTGTGT-AGTGTGTGT	chr6	158605129	AAAGTGTGTGTGTGT	AGTGTGTGT	1640951.97	PASS	0	none	0.00193899999999999	0	94	0.00193899999999999
chr6-158605129-AAAGTGTGTGTGTGT-AGTGTGTGTGT	chr6	158605129	AAAGTGTGTGTGTGT	AGTGTGTGTGT	1640951.97	PASS	0	none	0.17163	24	94	0.17163
chr6-158605129-AAAGTGTGTGTGTGT-ATGTGT	chr6	158605129	AAAGTGTGTGTGTGT	ATGTGT	1640951.97	PASS	0	none	9e-6	0	94	9e-6
chr6-158605130-AAGTGTGTGTGTGT-*	chr6	158605130	AAGTGTGTGTGTGT	*	1452352	PASS	0	none	0.210289	24	82	0.210289
chr6-158605130-AAGTGTGTGTGTGT-A	chr6	158605130	AAGTGTGTGTGTGT	A	1452352	PASS	5.829e-5	nfe	1.959999999999999e-4	0	82	1.959999999999999e-4
chr6-158605130-AAGTGTGTGTGTGT-AAAGAGTGTGTGTGTGT	chr6	158605130	AAGTGTGTGTGTGT	AAAGAGTGTGTGTGTGT	1452352	PASS	0	none	0	0	82	1e-6
chr6-158605130-AAGTGTGTGTGTGT-AGAGTGTGTGTGTGT	chr6	158605130	AAGTGTGTGTGTGT	AGAGTGTGTGTGTGT	1452352	PASS	0	none	0.002565	0	82	0.002565
chr6-158605130-AAGTGTGTGTGTGT-AGGGAGTGTGTGTGTGT	chr6	158605130	AAGTGTGTGTGTGT	AGGGAGTGTGTGTGTGT	1452352	PASS	0	none	0	0	82	1e-6
chr6-158605130-AAGTGTGTGTGTGT-AGGGGGAGTGTGTGTGTGT	chr6	158605130	AAGTGTGTGTGTGT	AGGGGGAGTGTGTGTGTGT	1452352	PASS	0	none	0	0	82	1e-6
chr6-158605130-AAGTGTGTGTGTGT-AGGGTGTGAGTGTGTGTGTGT	chr6	158605130	AAGTGTGTGTGTGT	AGGGTGTGAGTGTGTGTGTGT	1452352	PASS	0	none	1e-5	0	82	1e-5
chr6-158605130-AAGTGTGTGTGTGT-AGT	chr6	158605130	AAGTGTGTGTGTGT	AGT	1452352	PASS	0	none	0.00168599999999999	0	82	0.00168599999999999
chr6-158605130-AAGTGTGTGTGTGT-AGTGAGTGTGTGTGTGT	chr6	158605130	AAGTGTGTGTGTGT	AGTGAGTGTGTGTGTGT	1452352	PASS	0	none	0.00163499999999999	0	82	0.00163499999999999
chr6-158605130-AAGTGTGTGTGTGT-AGTGT	chr6	158605130	AAGTGTGTGTGTGT	AGTGT	1452352	PASS	0	none	0.075379	10	82	0.075379
chr6-158605130-AAGTGTGTGTGTGT-AGTGTGAGTGTGTGTGTGT	chr6	158605130	AAGTGTGTGTGTGT	AGTGTGAGTGTGTGTGTGT	1452352	PASS	0	none	0.002878	0	82	0.002878
chr6-158605130-AAGTGTGTGTGTGT-AGTGTGT	chr6	158605130	AAGTGTGTGTGTGT	AGTGTGT	1452352	PASS	0	none	3.980000000000003e-4	0	82	3.980000000000003e-4
chr6-158605130-AAGTGTGTGTGTGT-AGTGTGTGAGTGTGTGTGTGT	chr6	158605130	AAGTGTGTGTGTGT	AGTGTGTGAGTGTGTGTGTGT	1452352	PASS	0	none	0.01250899999999999	0	82	0.01250899999999999
chr6-158605130-AAGTGTGTGTGTGT-AGTGTGTGT	chr6	158605130	AAGTGTGTGTGTGT	AGTGTGTGT	1452352	PASS	0	none	5.390000000000003e-4	0	82	5.390000000000003e-4
chr6-158605130-AAGTGTGTGTGTGT-AGTGTGTGTGAGTGTGTGTGTGT	chr6	158605130	AAGTGTGTGTGTGT	AGTGTGTGTGAGTGTGTGTGTGT	1452352	PASS	0	none	4.920000000000004e-4	0	82	4.920000000000004e-4
chr6-158605130-AAGTGTGTGTGTGT-AGTGTGTGTGT	chr6	158605130	AAGTGTGTGTGTGT	AGTGTGTGTGT	1452352	PASS	0	none	0.031644	3	82	0.031644
chr6-158605130-AAGTGTGTGTGTGT-AGTGTGTGTGTGAGTGTGTGTGTGT	chr6	158605130	AAGTGTGTGTGTGT	AGTGTGTGTGTGAGTGTGTGTGTGT	1452352	PASS	0	none	2.610000000000004e-4	0	82	2.610000000000004e-4
chr6-158605130-AAGTGTGTGTGTGT-AGTGTGTGTGTGTGAGTGTGTGTGTGT	chr6	158605130	AAGTGTGTGTGTGT	AGTGTGTGTGTGTGAGTGTGTGTGTGT	1452352	PASS	0	none	1e-5	0	82	1e-5
chr6-158605130-AAGTGTGTGTGTGT-AGTGTGTGTGTGTGTGTGAGTGTGTGTGTGT	chr6	158605130	AAGTGTGTGTGTGT	AGTGTGTGTGTGTGTGTGAGTGTGTGTGTGT	1452352	PASS	0	none	5.4999999999999995e-5	0	82	5.4999999999999995e-5
chr6-158605130-AAGTGTGTGTGTGT-GAGTGTGTGTGTGT	chr6	158605130	AAGTGTGTGTGTGT	GAGTGTGTGTGTGT	1452352	PASS	0	none	0.00120299999999999	0	82	0.00120299999999999
chr6-158605131-AGTGTGTGTGTGTGT-*	chr6	158605131	AGTGTGTGTGTGTGT	*	1958874	PASS	0	none	0.253602	27	76	0.253602
chr6-158605131-AGTGTGTGTGTGTGT-A	chr6	158605131	AGTGTGTGTGTGTGT	A	1958874	PASS	0	none	0	0	76	1e-6
chr6-158605131-AGTGTGTGTGTGTGT-AAAAGTGTGTGTGTGTGTGTGT	chr6	158605131	AGTGTGTGTGTGTGT	AAAAGTGTGTGTGTGTGTGTGT	1958874	PASS	0	none	0	0	76	1e-6
chr6-158605131-AGTGTGTGTGTGTGT-AAAAGTGTGTGTGTGTGTGTGTGT	chr6	158605131	AGTGTGTGTGTGTGT	AAAAGTGTGTGTGTGTGTGTGTGT	1958874	PASS	0	none	0	0	76	1e-6
chr6-158605131-AGTGTGTGTGTGTGT-AAAGTGTGTGGGTGTGTGTGTGTGT	chr6	158605131	AGTGTGTGTGTGTGT	AAAGTGTGTGGGTGTGTGTGTGTGT	1958874	PASS	0	none	0	0	76	1e-6
chr6-158605131-AGTGTGTGTGTGTGT-AAAGTGTGTGTGTGTGTGT	chr6	158605131	AGTGTGTGTGTGTGT	AAAGTGTGTGTGTGTGTGT	1958874	PASS	0	none	1.1e-5	0	76	1.1e-5
chr6-158605131-AGTGTGTGTGTGTGT-AAAGTGTGTGTGTGTGTGTGT	chr6	158605131	AGTGTGTGTGTGTGT	AAAGTGTGTGTGTGTGTGTGT	1958874	PASS	0	none	1.1e-5	0	76	1.1e-5
chr6-158605131-AGTGTGTGTGTGTGT-AAAGTGTGTGTGTGTGTGTGTGT	chr6	158605131	AGTGTGTGTGTGTGT	AAAGTGTGTGTGTGTGTGTGTGT	1958874	PASS	0	none	2.5000000000000005e-5	0	76	2.5000000000000005e-5
chr6-158605131-AGTGTGTGTGTGTGT-AAAGTGTGTGTGTGTGTGTGTGTGT	chr6	158605131	AGTGTGTGTGTGTGT	AAAGTGTGTGTGTGTGTGTGTGTGT	1958874	PASS	0	none	1.01e-4	0	76	1.01e-4
chr6-158605131-AGTGTGTGTGTGTGT-AAAGTGTGTGTGTGTGTGTGTGTGTGT	chr6	158605131	AGTGTGTGTGTGTGT	AAAGTGTGTGTGTGTGTGTGTGTGTGT	1958874	PASS	0	none	0	0	76	1e-6
chr6-158605131-AGTGTGTGTGTGTGT-AAAGTGTGTGTGTGTGTGTGTGTGTGTGT	chr6	158605131	AGTGTGTGTGTGTGT	AAAGTGTGTGTGTGTGTGTGTGTGTGTGT	1958874	PASS	0	none	1.1e-5	0	76	1.1e-5
chr6-158605131-AGTGTGTGTGTGTGT-AAAGTGTGTGTGTGTGTGTGTGTGTGTGTGTGTGT	chr6	158605131	AGTGTGTGTGTGTGT	AAAGTGTGTGTGTGTGTGTGTGTGTGTGTGTGTGT	1958874	PASS	0	none	0	0	76	1e-6
chr6-158605131-AGTGTGTGTGTGTGT-AAGGGTGTGTGTGTGTGT	chr6	158605131	AGTGTGTGTGTGTGT	AAGGGTGTGTGTGTGTGT	1958874	PASS	0	none	0	0	76	1e-6
chr6-158605131-AGTGTGTGTGTGTGT-AAGGTGTGTGTGTGTGT	chr6	158605131	AGTGTGTGTGTGTGT	AAGGTGTGTGTGTGTGT	1958874	PASS	0	none	1.1e-5	0	76	1.1e-5
chr6-158605131-AGTGTGTGTGTGTGT-AAGTGGGTGGGTGTGTGTGTGTGT	chr6	158605131	AGTGTGTGTGTGTGT	AAGTGGGTGGGTGTGTGTGTGTGT	1958874	PASS	0	none	0	0	76	1e-6
chr6-158605131-AGTGTGTGTGTGTGT-AAGTGTGGGTGTGTGTGTGTGTGT	chr6	158605131	AGTGTGTGTGTGTGT	AAGTGTGGGTGTGTGTGTGTGTGT	1958874	PASS	0	none	0	0	76	1e-6
chr6-158605131-AGTGTGTGTGTGTGT-AAGTGTGTGTGTGTGTGT	chr6	158605131	AGTGTGTGTGTGTGT	AAGTGTGTGTGTGTGTGT	1958874	PASS	0	none	9.879999999999993e-4	0	76	9.879999999999993e-4
chr6-158605131-AGTGTGTGTGTGTGT-AAGTGTGTGTGTGTGTGTGT	chr6	158605131	AGTGTGTGTGTGTGT	AAGTGTGTGTGTGTGTGTGT	1958874	PASS	0	none	4.100000000000004e-4	0	76	4.100000000000004e-4
chr6-158605131-AGTGTGTGTGTGTGT-AAGTGTGTGTGTGTGTGTGTGT	chr6	158605131	AGTGTGTGTGTGTGT	AAGTGTGTGTGTGTGTGTGTGT	1958874	PASS	0	none	0.00101499999999999	0	76	0.00101499999999999
chr6-158605131-AGTGTGTGTGTGTGT-AAGTGTGTGTGTGTGTGTGTGTGT	chr6	158605131	AGTGTGTGTGTGTGT	AAGTGTGTGTGTGTGTGTGTGTGT	1958874	PASS	0	none	0.004704	0	76	0.004704
chr6-158605131-AGTGTGTGTGTGTGT-AAGTGTGTGTGTGTGTGTGTGTGTGT	chr6	158605131	AGTGTGTGTGTGTGT	AAGTGTGTGTGTGTGTGTGTGTGTGT	1958874	PASS	0	none	3.600000000000006e-4	0	76	3.600000000000006e-4
chr6-158605131-AGTGTGTGTGTGTGT-AAGTGTGTGTGTGTGTGTGTGTGTGTGT	chr6	158605131	AGTGTGTGTGTGTGT	AAGTGTGTGTGTGTGTGTGTGTGTGTGT	1958874	PASS	0	none	4.199999999999998e-5	0	76	4.199999999999998e-5
chr6-158605131-AGTGTGTGTGTGTGT-AAGTGTGTGTGTGTGTGTGTGTGTGTGTGT	chr6	158605131	AGTGTGTGTGTGTGT	AAGTGTGTGTGTGTGTGTGTGTGTGTGTGT	1958874	PASS	0	none	2.5000000000000005e-5	0	76	2.5000000000000005e-5
chr6-158605131-AGTGTGTGTGTGTGT-AAGTGTGTGTGTGTGTGTGTGTGTGTGTGTGTGT	chr6	158605131	AGTGTGTGTGTGTGT	AAGTGTGTGTGTGTGTGTGTGTGTGTGTGTGTGT	1958874	PASS	0	none	0	0	76	1e-6
chr6-158605131-AGTGTGTGTGTGTGT-AGGGTGTGTGTGTGTGT	chr6	158605131	AGTGTGTGTGTGTGT	AGGGTGTGTGTGTGTGT	1958874	PASS	0	none	0	0	76	1e-6
chr6-158605131-AGTGTGTGTGTGTGT-AGGGTGTGTGTGTGTGTGTGT	chr6	158605131	AGTGTGTGTGTGTGT	AGGGTGTGTGTGTGTGTGTGT	1958874	PASS	0	none	0	0	76	1e-6
chr6-158605131-AGTGTGTGTGTGTGT-AGGGTGTGTGTGTGTGTGTGTGT	chr6	158605131	AGTGTGTGTGTGTGT	AGGGTGTGTGTGTGTGTGTGTGT	1958874	PASS	0	none	1.1e-5	0	76	1.1e-5
chr6-158605131-AGTGTGTGTGTGTGT-AGT	chr6	158605131	AGTGTGTGTGTGTGT	AGT	1958874	PASS	0	none	1.1e-5	0	76	1.1e-5
chr6-158605131-AGTGTGTGTGTGTGT-AGTGGGTGTGTGTGTGTGTGTGT	chr6	158605131	AGTGTGTGTGTGTGT	AGTGGGTGTGTGTGTGTGTGTGT	1958874	PASS	0	none	1.1e-5	0	76	1.1e-5
chr6-158605131-AGTGTGTGTGTGTGT-AGTGT	chr6	158605131	AGTGTGTGTGTGTGT	AGTGT	1958874	PASS	0	none	0.005199	0	76	0.005199
chr6-158605131-AGTGTGTGTGTGTGT-AGTGTGAGTGTGTGTGTGTGTGTGT	chr6	158605131	AGTGTGTGTGTGTGT	AGTGTGAGTGTGTGTGTGTGTGTGT	1958874	PASS	0	none	0	0	76	1e-6
chr6-158605131-AGTGTGTGTGTGTGT-AGTGTGT	chr6	158605131	AGTGTGTGTGTGTGT	AGTGTGT	1958874	PASS	0	none	0.009665	3	76	0.009665
chr6-158605131-AGTGTGTGTGTGTGT-AGTGTGTGGGTGTGTGTGTGTGT	chr6	158605131	AGTGTGTGTGTGTGT	AGTGTGTGGGTGTGTGTGTGTGT	1958874	PASS	0	none	0	0	76	1e-6
chr6-158605131-AGTGTGTGTGTGTGT-AGTGTGTGT	chr6	158605131	AGTGTGTGTGTGTGT	AGTGTGTGT	1958874	PASS	0	none	8.270000000000006e-4	0	76	8.270000000000006e-4
chr6-158605131-AGTGTGTGTGTGTGT-AGTGTGTGTGT	chr6	158605131	AGTGTGTGTGTGTGT	AGTGTGTGTGT	1958874	PASS	0	none	0.00148099999999999	0	76	0.00148099999999999
chr6-158605131-AGTGTGTGTGTGTGT-AGTGTGTGTGTGT	chr6	158605131	AGTGTGTGTGTGTGT	AGTGTGTGTGTGT	1958874	PASS	0	none	0.027381	0	76	0.027381
chr6-158605131-AGTGTGTGTGTGTGT-AGTGTGTGTGTGTGTGT	chr6	158605131	AGTGTGTGTGTGTGT	AGTGTGTGTGTGTGTGT	1958874	PASS	0	none	0.01412199999999998	1	76	0.01412199999999998
chr6-158605131-AGTGTGTGTGTGTGT-AGTGTGTGTGTGTGTGTGT	chr6	158605131	AGTGTGTGTGTGTGT	AGTGTGTGTGTGTGTGTGT	1958874	PASS	0	none	0.01040499999999999	0	76	0.01040499999999999
chr6-158605131-AGTGTGTGTGTGTGT-AGTGTGTGTGTGTGTGTGTGT	chr6	158605131	AGTGTGTGTGTGTGT	AGTGTGTGTGTGTGTGTGTGT	1958874	PASS	0	none	0.02019400000000001	1	76	0.02019400000000001
chr6-158605131-AGTGTGTGTGTGTGT-AGTGTGTGTGTGTGTGTGTGTGT	chr6	158605131	AGTGTGTGTGTGTGT	AGTGTGTGTGTGTGTGTGTGTGT	1958874	PASS	0	none	0.06997800000000003	2	76	0.06997800000000003
chr6-158605131-AGTGTGTGTGTGTGT-AGTGTGTGTGTGTGTGTGTGTGTGT	chr6	158605131	AGTGTGTGTGTGTGT	AGTGTGTGTGTGTGTGTGTGTGTGT	1958874	PASS	0	none	0.005053	0	76	0.005053
chr6-158605131-AGTGTGTGTGTGTGT-AGTGTGTGTGTGTGTGTGTGTGTGTGT	chr6	158605131	AGTGTGTGTGTGTGT	AGTGTGTGTGTGTGTGTGTGTGTGTGT	1958874	PASS	0	none	0.002124	0	76	0.002124
chr6-158605131-AGTGTGTGTGTGTGT-AGTGTGTGTGTGTGTGTGTGTGTGTGTGT	chr6	158605131	AGTGTGTGTGTGTGT	AGTGTGTGTGTGTGTGTGTGTGTGTGTGT	1958874	PASS	0	none	5.900000000000004e-4	0	76	5.900000000000004e-4
chr6-158605131-AGTGTGTGTGTGTGT-AGTGTGTGTGTGTGTGTGTGTGTGTGTGTGT	chr6	158605131	AGTGTGTGTGTGTGT	AGTGTGTGTGTGTGTGTGTGTGTGTGTGTGT	1958874	PASS	0	none	1.67e-4	0	76	1.67e-4
chr6-158605131-AGTGTGTGTGTGTGT-AGTGTGTGTGTGTGTGTGTGTGTGTGTGTGTGT	chr6	158605131	AGTGTGTGTGTGTGT	AGTGTGTGTGTGTGTGTGTGTGTGTGTGTGTGT	1958874	PASS	0	none	2.38e-4	0	76	2.38e-4
chr6-158605131-AGTGTGTGTGTGTGT-AGTGTGTGTGTGTGTGTGTGTGTGTGTGTGTGTGT	chr6	158605131	AGTGTGTGTGTGTGT	AGTGTGTGTGTGTGTGTGTGTGTGTGTGTGTGTGT	1958874	PASS	0	none	7.999999999999998e-5	0	76	7.999999999999998e-5
chr6-158605131-AGTGTGTGTGTGTGT-ATGTGT	chr6	158605131	AGTGTGTGTGTGTGT	ATGTGT	1958874	PASS	0	none	3.100000000000004e-4	0	76	3.100000000000004e-4
chr6-158605131-AGTGTGTGTGTGTGT-ATGTGTGT	chr6	158605131	AGTGTGTGTGTGTGT	ATGTGTGT	1958874	PASS	0	none	8.540000000000005e-4	0	76	8.540000000000005e-4
chr6-158605131-AGTGTGTGTGTGTGT-ATGTGTGTGT	chr6	158605131	AGTGTGTGTGTGTGT	ATGTGTGTGT	1958874	PASS	0	none	1.1e-5	0	76	1.1e-5
chr6-158605131-AGTGTGTGTGTGTGT-ATGTGTGTGTGT	chr6	158605131	AGTGTGTGTGTGTGT	ATGTGTGTGTGT	1958874	PASS	0	none	1.4499999999999995e-4	0	76	1.4499999999999995e-4
chr6-158605131-AGTGTGTGTGTGTGT-ATGTGTGTGTGTGT	chr6	158605131	AGTGTGTGTGTGTGT	ATGTGTGTGTGTGT	1958874	PASS	0	none	0.002152	0	76	0.002152
chr6-158605131-AGTGTGTGTGTGTGT-GGTGTGTGTGTGTGT	chr6	158605131	AGTGTGTGTGTGTGT	GGTGTGTGTGTGTGT	1958874	PASS	0	none	0	0	76	1e-6
chr6-158605131-AGTGTGTGTGTGTGT-TGTGTGTGTGTGTGT	chr6	158605131	AGTGTGTGTGTGTGT	TGTGTGTGTGTGTGT	1958874	PASS	0	none	0.03519800000000001	0	76	0.03519800000000001
chr6-158605132-GTGTGT-*	chr6	158605132	GTGTGT	*	3350	PASS	0	none	0.3597849999999994	29	66	0.3597849999999994
chr6-158605132-GTGTGT-ATGTGT	chr6	158605132	GTGTGT	ATGTGT	3350	PASS	0	none	7.030000000000004e-4	0	66	7.030000000000004e-4
chr6-158605132-GTGTGT-G	chr6	158605132	GTGTGT	G	3350	PASS	0	none	0	0	66	1e-6
chr6-158605132-GTGTGT-GGT	chr6	158605132	GTGTGT	GGT	3350	PASS	0	none	0	0	66	1e-6
chr6-158605132-GTGTGT-GGTGT	chr6	158605132	GTGTGT	GGTGT	3350	PASS	0	none	5.9e-5	0	66	5.9e-5
chr6-158605133-T-*	chr6	158605133	T	*	21079	PASS	0	none	0.35772499999999935	29	66	0.35772499999999935
chr6-158605133-T-A	chr6	158605133	T	A	21079	PASS	0.01759	mid	0.003212	0	66	0.01759
chr6-158605133-T-G	chr6	158605133	T	G	21079	PASS	8.082e-5	nfe	2.32e-4	0	66	2.32e-4
chr6-158605134-GTGTGTGT-*	chr6	158605134	GTGTGTGT	*	1554.97	VQSRTrancheINDEL95.00to96.00	0	none	0.12062200000000002	15	82	0.12062200000000002
chr6-158605134-GTGTGTGT-G	chr6	158605134	GTGTGTGT	G	1554.97	VQSRTrancheINDEL95.00to96.00	2.42e-6	nfe	2.3000000000000003e-5	0	82	2.3000000000000003e-5
chr6-158605134-GTGTGTGT-GGTGT	chr6	158605134	GTGTGTGT	GGTGT	1554.97	VQSRTrancheINDEL95.00to96.00	0	none	0	0	82	1e-6
chr6-158605134-GTGTGTGT-GGTGTGT	chr6	158605134	GTGTGTGT	GGTGTGT	1554.97	VQSRTrancheINDEL95.00to96.00	0	none	1.3199999999999998e-4	0	82	1.3199999999999998e-4
chr6-158605135-TG-*	chr6	158605135	TG	*	2719	PASS	0	none	0.05511300000000001	4	80	0.05511300000000001
chr6-158605135-TG-AG	chr6	158605135	TG	AG	2719	PASS	0	none	1.67e-4	0	80	1.67e-4
chr6-158605135-TG-GG	chr6	158605135	TG	GG	2719	PASS	0	none	4.330000000000004e-4	0	80	4.330000000000004e-4
chr6-158605135-TG-T	chr6	158605135	TG	T	2719	PASS	0	none	0	0	80	1e-6
chr6-158605135-TG-TGGG	chr6	158605135	TG	TGGG	2719	PASS	0	none	0	0	80	1e-6
chr6-158605135-TG-TGGGGG	chr6	158605135	TG	TGGGGG	2719	PASS	0	none	0	0	80	1e-6
chr6-158605135-TG-TGTGTGTGGG	chr6	158605135	TG	TGTGTGTGGG	2719	PASS	0	none	1e-5	0	80	1e-5
chr6-158605136-GTGTGTGTGT-*	chr6	158605136	GTGTGTGTGT	*	297	PASS	0	none	0.11526800000000002	12	92	0.11526800000000002
chr6-158605136-GTGTGTGTGT-G	chr6	158605136	GTGTGTGTGT	G	297	PASS	0	none	9.2e-5	0	92	9.2e-5
chr6-158605136-GTGTGTGTGT-GGTGTGTGT	chr6	158605136	GTGTGTGTGT	GGTGTGTGT	297	PASS	0	none	1e-5	0	92	1e-5
chr6-158605136-GTGTGTGTGT-TTGTGTGTGT	chr6	158605136	GTGTGTGTGT	TTGTGTGTGT	297	PASS	0	none	0	0	92	1e-6
chr6-158605137-T-*	chr6	158605137	T	*	1358	PASS	0	none	0.052705	4	90	0.052705
chr6-158605137-T-A	chr6	158605137	T	A	1358	PASS	7.99e-6	nfe	2.5000000000000005e-5	0	90	2.5000000000000005e-5
chr6-158605137-T-G	chr6	158605137	T	G	1358	PASS	2.55e-5	amr	2.35e-4	0	90	2.35e-4
chr6-158605137-T-TGTGTGG	chr6	158605137	T	TGTGTGG	1358	PASS	0	none	2.5000000000000005e-5	0	90	2.5000000000000005e-5
chr6-158605137-T-TGTGTGTGG	chr6	158605137	T	TGTGTGTGG	1358	PASS	0	none	2.5000000000000005e-5	0	90	2.5000000000000005e-5
chr6-158605137-T-TGTGTGTGTGTGG	chr6	158605137	T	TGTGTGTGTGTGG	1358	PASS	0	none	0	0	90	1e-6
chr6-158605138-GTGTGTGTGT-*	chr6	158605138	GTGTGTGTGT	*	645	PASS	0	none	0.113265	14	96	0.113265
chr6-158605138-GTGTGTGTGT-ATGTGTGTGT	chr6	158605138	GTGTGTGTGT	ATGTGTGTGT	645	PASS	0	none	1e-5	0	96	1e-5
chr6-158605138-GTGTGTGTGT-G	chr6	158605138	GTGTGTGTGT	G	645	PASS	0	none	0	0	96	1e-6
chr6-158605138-GTGTGTGTGT-GGTGTGTGT	chr6	158605138	GTGTGTGTGT	GGTGTGTGT	645	PASS	0	none	1.1199999999999996e-4	0	96	1.1199999999999996e-4
chr6-158605139-T-*	chr6	158605139	T	*	10698	PASS	0	none	0.112092	14	88	0.112092
chr6-158605139-T-A	chr6	158605139	T	A	10698	PASS	9.0235e-4	mid	6.100000000000005e-4	0	88	9.0235e-4
chr6-158605139-T-G	chr6	158605139	T	G	10698	PASS	5.516e-5	nfe	4.4400000000000055e-4	0	88	4.4400000000000055e-4
chr6-158605139-T-TGG	chr6	158605139	T	TGG	10698	PASS	0	none	0	0	88	1e-6
chr6-158605152-GTGTGTGTA-*	chr6	158605152	GTGTGTGTA	*	4389299	PASS	0	none	8.9e-5	0	102	8.9e-5
chr6-158605152-GTGTGTGTA-ATGTGTGTA	chr6	158605152	GTGTGTGTA	ATGTGTGTA	4389299	PASS	0	none	0.237868	30	102	0.237868
chr6-158605152-GTGTGTGTA-G	chr6	158605152	GTGTGTGTA	G	4389299	PASS	1.4307e-4	sas	9e-6	0	102	1.4307e-4
chr6-158605152-GTGTGTGTA-GTATGTGTGTA	chr6	158605152	GTGTGTGTA	GTATGTGTGTA	4389299	PASS	0	none	2.2000000000000003e-5	0	102	2.2000000000000003e-5
chr6-158605154-G-*	chr6	158605154	G	*	4791508	PASS	0	none	1.27e-4	0	104	1.27e-4
chr6-158605154-G-A	chr6	158605154	G	A	4791508	PASS	0.61401	eas	0.2501479999999993	30	104	0.61401
chr6-158605154-G-GTATGTGTA	chr6	158605154	G	GTATGTGTA	4791508	PASS	0	none	0	0	104	1e-6
chr6-158605154-G-GTGTA	chr6	158605154	G	GTGTA	4791508	PASS	1.7483e-4	afr	1.0799999999999996e-4	0	104	1.7483e-4
chr6-158605154-G-GTGTGTA	chr6	158605154	G	GTGTGTA	4791508	PASS	0.010233	afr	0.00161899999999999	0	104	0.010233
chr6-158605154-G-GTGTGTGTA	chr6	158605154	G	GTGTGTGTA	4791508	PASS	0.0023913	afr	7.260000000000005e-4	0	104	0.0023913
chr6-158605154-G-GTGTGTGTGTA	chr6	158605154	G	GTGTGTGTGTA	4791508	PASS	0.010713	afr	0.003369	0	104	0.010713
chr6-158605154-G-GTGTGTGTGTGTA	chr6	158605154	G	GTGTGTGTGTGTA	4791508	PASS	5.4911e-4	afr	2.09e-4	0	104	5.4911e-4
chr6-158605154-G-GTGTGTGTGTGTGTA	chr6	158605154	G	GTGTGTGTGTGTGTA	4791508	PASS	3.136e-5	afr	9e-6	0	104	3.136e-5
chr6-158605154-G-GTGTGTGTGTGTGTGTGTA	chr6	158605154	G	GTGTGTGTGTGTGTGTGTA	4791508	PASS	0	none	9e-6	0	104	9e-6
chr6-158605156-G-*	chr6	158605156	G	*	6871565	PASS	0	none	1.27e-4	0	104	1.27e-4
chr6-158605156-G-A	chr6	158605156	G	A	6871565	PASS	0.61525	eas	0.3572199999999998	48	104	0.61525
chr6-158605156-G-GTGTGTA	chr6	158605156	G	GTGTGTA	6871565	PASS	7.435e-5	nfe	2.2000000000000003e-5	0	104	7.435e-5
chr6-158605156-G-T	chr6	158605156	G	T	6871565	PASS	0	none	0	0	104	1e-6
chr6-158605158-GTA-*	chr6	158605158	GTA	*	6832292	PASS	0	none	1.0799999999999996e-4	0	108	1.0799999999999996e-4
chr6-158605158-GTA-ATA	chr6	158605158	GTA	ATA	6832292	PASS	0	none	0.3576369999999998	48	108	0.3576369999999998
chr6-158605158-GTA-G	chr6	158605158	GTA	G	6832292	PASS	1.7558e-4	nfe	5.2999999999999994e-5	0	108	1.7558e-4
chr6-158605158-GTA-TTA	chr6	158605158	GTA	TTA	6832292	PASS	0	none	0	0	108	1e-6
chr6-158605160-ATG-*	chr6	158605160	ATG	*	36383	PASS	0	none	1.27e-4	0	70	1.27e-4
chr6-158605160-ATG-A	chr6	158605160	ATG	A	36383	PASS	6.07e-6	sas	0	0	70	6.07e-6
chr6-158605160-ATG-ATGTGTCTG	chr6	158605160	ATG	ATGTGTCTG	36383	PASS	0	none	0	0	70	1e-6
chr6-158605160-ATG-CTG	chr6	158605160	ATG	CTG	36383	PASS	0	none	0	0	70	1e-6
chr6-158605160-ATG-GTG	chr6	158605160	ATG	GTG	36383	PASS	0	none	0.005999	1	70	0.005999
chr6-158605160-ATG-TTG	chr6	158605160	ATG	TTG	36383	PASS	0	none	1.27e-4	0	70	1.27e-4
chr6-158605162-G-*	chr6	158605162	G	*	1564936	PASS	0	none	0	0	90	1e-6
chr6-158605162-G-A	chr6	158605162	G	A	1564936	PASS	0.098101	nfe	0.10104200000000002	6	90	0.10104200000000002
chr6-158605162-G-GTA	chr6	158605162	G	GTA	1564936	PASS	1.886e-5	nfe	9e-6	0	90	1.886e-5
chr6-158605162-G-GTGTGTA	chr6	158605162	G	GTGTGTA	1564936	PASS	1.39e-5	sas	2.2000000000000003e-5	0	90	2.2000000000000003e-5
chr6-158605162-G-GTGTGTGTA	chr6	158605162	G	GTGTGTGTA	1564936	PASS	9.398e-5	sas	2.2000000000000003e-5	0	90	9.398e-5
chr6-158605162-G-T	chr6	158605162	G	T	1564936	PASS	0	none	9e-6	0	90	9e-6
chr6-158605166-A-G	chr6	158605166	A	G	1121	PASS	9.616e-5	nfe	9.869999999999992e-4	0	108	9.869999999999992e-4
chr6-158605295-G-A	chr6	158605295	G	A	56272	PASS	0.0027969	nfe	0.00166899999999999	2	134	0.0027969
chr6-158607171-G-*	chr6	158607171	G	*	2507427	PASS	0	none	2.7300000000000035e-4	0	134	2.7300000000000035e-4
chr6-158607171-G-A	chr6	158607171	G	A	2507427	PASS	0.15387	nfe	0.13406300000000002	17	134	0.15387
chr6-158607410-G-C	chr6	158607410	G	C	295	VQSRTrancheSNP99.90to99.95	0	none	0	1	134	1e-6
chr6-158607432-C-G	chr6	158607432	C	G	211695	PASS	1.5763e-4	amr	1.27e-4	0	134	1.5763e-4
chr6-158607432-C-T	chr6	158607432	C	T	211695	PASS	0.014719	mid	0.01165299999999999	3	134	0.014719
chr6-158607444-G-C	chr6	158607444	G	C	5425586	PASS	0.60486	eas	0.30042999999999986	36	134	0.60486
chr6-158607456-C-T	chr6	158607456	C	T	7306998	PASS	0.60465	eas	0.43328199999999983	57	134	0.60465
chr6-158608205-CAGGTGCTGACCCCGCAGAGGTATGGGGTGCTCTCTGCT-*	chr6	158608205	CAGGTGCTGACCCCGCAGAGGTATGGGGTGCTCTCTGCT	*	7142492.97	PASS	0	none	2.2000000000000003e-5	0	134	2.2000000000000003e-5
chr6-158608205-CAGGTGCTGACCCCGCAGAGGTATGGGGTGCTCTCTGCT-C	chr6	158608205	CAGGTGCTGACCCCGCAGAGGTATGGGGTGCTCTCTGCT	C	7142492.97	PASS	0.60028	eas	0.2960279999999997	35	134	0.60028
chr6-158608218-C-*	chr6	158608218	C	*	128735	PASS	0	none	0.29609299999999966	35	132	0.29609299999999966
chr6-158608218-C-T	chr6	158608218	C	T	128735	PASS	0.09176	afr	0.005828	0	132	0.09176
chr6-158608227-AT-*	chr6	158608227	AT	*	542	PASS	0	none	0.29545999999999945	35	128	0.29545999999999945
chr6-158608227-AT-A	chr6	158608227	AT	A	542	PASS	0	none	0	0	128	1e-6
chr6-158608227-AT-CT	chr6	158608227	AT	CT	542	PASS	0	none	9e-6	0	128	9e-6
chr6-158608232-G-*	chr6	158608232	G	*	1379	PASS	0	none	0.2954649999999995	35	130	0.2954649999999995
chr6-158608232-G-A	chr6	158608232	G	A	1379	PASS	1.5882e-4	sas	0	0	130	1.5882e-4
chr6-158608237-C-*	chr6	158608237	C	*	14438	PASS	0	none	0.29545399999999944	35	130	0.29545399999999944
chr6-158608237-C-G	chr6	158608237	C	G	14438	PASS	0.015956	afr	4.06e-4	0	130	0.015956
chr6-158608310-G-C	chr6	158608310	G	C	14902222	PASS	0.60692	eas	0.43390399999999985	57	134	0.60692
chr6-158608455-C-T	chr6	158608455	C	T	166130	PASS	0.0071318	nfe	0.004186	1	134	0.0071318
chr6-158608836-G-A	chr6	158608836	G	A	2468208	PASS	0.19199	afr	0.130701	21	134	0.19199
chr6-158608836-G-C	chr6	158608836	G	C	2468208	PASS	0.0011303	mid	2.7300000000000035e-4	0	134	0.0011303
chr6-158608841-T-A	chr6	158608841	T	A	786517	PASS	0.27502	amr	0.03556300000000002	6	132	0.27502
chr6-158608842-A-T	chr6	158608842	A	T	786535	PASS	0.27526	amr	0.03556300000000002	6	132	0.27526
chr6-158609738-G-A	chr6	158609738	G	A	189	PASS	0	none	0	1	70	1e-6
chr6-158609845-C-A	chr6	158609845	C	A	1428	PASS	0	none	0	0	96	1e-6
chr6-158609845-C-T	chr6	158609845	C	T	1428	PASS	0.0031087	nfe	2.5100000000000014e-4	2	96	0.0031087
chr6-158610146-A-G	chr6	158610146	A	G	8200	PASS	0.0091631	nfe	0.002361	3	80	0.0091631
chr6-158610338-C-A	chr6	158610338	C	A	141923	PASS	0	none	0	0	132	1e-6
chr6-158610338-C-T	chr6	158610338	C	T	141923	PASS	0.10177	eas	0.03918400000000002	11	132	0.10177
chr6-158610531-CT-AT	chr6	158610531	CT	AT	240472	PASS	0	none	0.06943300000000002	16	134	0.06943300000000002
chr6-158610531-CT-C	chr6	158610531	CT	C	240472	PASS	0	none	0	0	134	1e-6
chr6-158610592-GTTC-*	chr6	158610592	GTTC	*	7238	PASS	0	none	0	0	134	1e-6
chr6-158610592-GTTC-ATTC	chr6	158610592	GTTC	ATTC	7238	PASS	0	none	0.00120499999999999	1	134	0.00120499999999999
chr6-158610592-GTTC-G	chr6	158610592	GTTC	G	7238	PASS	0	none	9e-6	0	134	9e-6
chr6-158610611-CTT-C	chr6	158610611	CTT	C	1428890.97	PASS	0.63376999999999994	eas	0.22016400000000003	37	134	0.63376999999999994
chr6-158610695-C-T	chr6	158610695	C	T	1970023	PASS	0.75766	afr	0.4560319999999993	70	128	0.75766
chr6-158610844-A-G	chr6	158610844	A	G	565745	PASS	0.22055	afr	0.08797400000000001	16	130	0.22055
chr6-158610859-A-G	chr6	158610859	A	G	34970	PASS	0.010415	nfe	0.005184	1	130	0.010415
chr6-158611202-A-G	chr6	158611202	A	G	791987	PASS	0.06852	nfe	0.03856100000000002	11	122	0.06852
chr6-158611522-G-A	chr6	158611522	G	A	2808982	PASS	0.66246	eas	0.205752	3	26	0.66246
chr6-158611638-C-A	chr6	158611638	C	A	2953608	PASS	0.66509	afr	0.3539429999999998	1	2	0.66509
chr6-158611661-C-*	chr6	158611661	C	*	7569	PASS	0	none	0	0	0	1e-6
chr6-158611661-C-T	chr6	158611661	C	T	7569	PASS	0.004624	nfe	0.00100799999999999	0	0	0.004624
chr6-158621315-A-G	chr6	158621315	A	G	104167	PASS	0.49811	eas	0.058142	0	0	0.49811
chr6-158621570-C-G	chr6	158621570	C	G	38815	PASS	0.083971	sas	0.020625	0	34	0.083971
chr6-158621570-C-T	chr6	158621570	C	T	38815	PASS	0	none	9e-6	0	34	9e-6
chr6-158623408-T-C	chr6	158623408	T	C	1995225	PASS	0.63703	eas	0.27729499999999946	34	124	0.63703
chr6-158623460-TA-T	chr6	158623460	TA	T	2549.97	VQSRTrancheINDEL95.00to96.00	1.528e-5	nfe	0	0	130	1.528e-5
chr6-158623460-TA-TAA	chr6	158623460	TA	TAA	2549.97	VQSRTrancheINDEL95.00to96.00	0	none	8.69e-4	0	130	8.69e-4
chr6-158623460-TA-TAAA	chr6	158623460	TA	TAAA	2549.97	VQSRTrancheINDEL95.00to96.00	0	none	0	0	130	1e-6
chr6-158623491-GTAAAA-G	chr6	158623491	GTAAAA	G	151533.97	PASS	0.021675	nfe	0.01094599999999999	2	132	0.021675
chr6-158623647-T-C	chr6	158623647	T	C	596	PASS	0	none	0	1	134	1e-6
chr6-158625044-T-A	chr6	158625044	T	A	14693566	PASS	4.2078e-4	sas	0	0	134	4.2078e-4
chr6-158625044-T-G	chr6	158625044	T	G	14693566	PASS	0.78326	afr	0.6109020000000001	75	134	0.78326
chr6-158628146-T-C	chr6	158628146	T	C	11454994	PASS	0.80363	afr	0.7125570000000001	84	128	0.80363
chr6-158628228-CTGTG-C	chr6	158628228	CTGTG	C	50138.97	ExcessHet	1.083e-5	eas	0	0	128	1.083e-5
chr6-158628228-CTGTG-CTG	chr6	158628228	CTGTG	CTG	50138.97	ExcessHet	0	none	0.024514	1	128	0.024514
chr6-158628228-CTGTG-CTGTGTG	chr6	158628228	CTGTG	CTGTGTG	50138.97	ExcessHet	0	none	0.004313	0	128	0.004313
chr6-158628335-T-C	chr6	158628335	T	C	15088246	PASS	0.64847	eas	0.30955799999999956	37	134	0.64847
chr6-158629600-T-C	chr6	158629600	T	C	1525980	PASS	0.21261	afr	0.14466500000000002	18	134	0.21261
chr6-158629857-C-T	chr6	158629857	C	T	6531413	PASS	0.6472	eas	0.3007809999999999	37	134	0.6472
chr6-158631439-G-A	chr6	158631439	G	A	3787126	PASS	0.16906	afr	0.127554	21	134	0.16906
chr6-158632311-G-C	chr6	158632311	G	C	865763	PASS	0.16145	afr	0.09063100000000002	0	0	0.16145
chr6-158632311-G-T	chr6	158632311	G	T	865763	PASS	0.27812	afr	0.119428	0	0	0.27812
chr6-158632434-G-A	chr6	158632434	G	A	147900	PASS	0.10545	nfe	0.053507	0	0	0.10545
chr6-158636387-G-A	chr6	158636387	G	A	259309	PASS	0.18212	afr	0.07225000000000002	0	0	0.18212
chr6-158636714-T-C	chr6	158636714	T	C	321922	PASS	0.037295	amr	0.02303500000000001	9	134	0.037295
chr6-158637218-C-G	chr6	158637218	C	G	68026	PASS	0.0039052	nfe	0.00214	2	134	0.0039052
chr6-158637557-ACCT-A	chr6	158637557	ACCT	A	3216930.97	PASS	0.21049	afr	0.14079000000000003	17	134	0.21049
chr6-158637627-A-*	chr6	158637627	A	*	3360698	PASS	0	none	3.6999999999999985e-5	0	134	3.6999999999999985e-5
chr6-158637627-A-C	chr6	158637627	A	C	3360698	PASS	0.21752	afr	0.14506900000000003	17	134	0.21752
chr6-158637772-G-A	chr6	158637772	G	A	532696	PASS	0.020676	mid	0.01270099999999999	2	134	0.020676
chr6-158641633-G-A	chr6	158641633	G	A	92719	PASS	0.20976	amr	0.02361000000000002	1	40	0.20976
chr6-158644726-C-G	chr6	158644726	C	G	18692311	PASS	0.78717	afr	0.6143130000000001	75	134	0.78717
chr6-158651992-A-G	chr6	158651992	A	G	150	PASS	0	none	5.2999999999999994e-5	0	0	5.2999999999999994e-5
chr6-158663175-C-T	chr6	158663175	C	T	436	PASS	4.53e-6	nfe	0	1	134	4.53e-6
chr6-158665489-G-A	chr6	158665489	G	A	98458	PASS	0.001831	nfe	9.400000000000004e-4	0	134	0.001831
chr6-158665489-G-T	chr6	158665489	G	T	98458	PASS	0.0019653	nfe	9.87999999999999e-4	1	134	0.0019653
chr6-158665734-T-G	chr6	158665734	T	G	479451	PASS	0.12777	afr	0.03564500000000002	2	134	0.12777
chr6-158707398-CTTTTT-*	chr6	158707398	CTTTTT	*	1381674	ExcessHet	0	none	5.2999999999999994e-5	0	122	5.2999999999999994e-5
chr6-158707398-CTTTTT-C	chr6	158707398	CTTTTT	C	1381674	ExcessHet	0	none	0	0	122	1e-6
chr6-158707398-CTTTTT-CT	chr6	158707398	CTTTTT	CT	1381674	ExcessHet	0	none	6.800000000000003e-4	0	122	6.800000000000003e-4
chr6-158707398-CTTTTT-CTT	chr6	158707398	CTTTTT	CTT	1381674	ExcessHet	0	none	0.00144799999999999	1	122	0.00144799999999999
chr6-158707398-CTTTTT-CTTT	chr6	158707398	CTTTTT	CTTT	1381674	ExcessHet	0	none	0.02792900000000001	2	122	0.02792900000000001
chr6-158707398-CTTTTT-CTTTT	chr6	158707398	CTTTTT	CTTTT	1381674	ExcessHet	0	none	0.2618989999999993	40	122	0.2618989999999993
chr6-158707398-CTTTTT-CTTTTTT	chr6	158707398	CTTTTT	CTTTTTT	1381674	ExcessHet	0	none	0.10483500000000004	21	122	0.10483500000000004
chr6-158707398-CTTTTT-CTTTTTTT	chr6	158707398	CTTTTT	CTTTTTTT	1381674	ExcessHet	0	none	0.005646	0	122	0.005646
chr6-158707398-CTTTTT-CTTTTTTTT	chr6	158707398	CTTTTT	CTTTTTTTT	1381674	ExcessHet	0	none	2.7300000000000035e-4	0	122	2.7300000000000035e-4
chr6-158707398-CTTTTT-CTTTTTTTTT	chr6	158707398	CTTTTT	CTTTTTTTTT	1381674	ExcessHet	0	none	9e-6	0	122	9e-6
chr6-158707398-CTTTTT-CTTTTTTTTTT	chr6	158707398	CTTTTT	CTTTTTTTTTT	1381674	ExcessHet	0	none	9e-6	0	122	9e-6
chr6-158707398-CTTTTT-TTTTTT	chr6	158707398	CTTTTT	TTTTTT	1381674	ExcessHet	0	none	3.820000000000003e-4	0	122	3.820000000000003e-4
chr6-158707399-T-*	chr6	158707399	T	*	60	PASS	0	none	0.2868389999999993	39	88	0.2868389999999993
chr6-158707399-T-A	chr6	158707399	T	A	60	PASS	0	none	0	0	88	1e-6
chr6-158707399-T-C	chr6	158707399	T	C	60	PASS	0	none	3.6999999999999985e-5	0	88	3.6999999999999985e-5
chr6-158708436-T-C	chr6	158708436	T	C	32955	PASS	0.0032014	nfe	0.00132599999999999	1	134	0.0032014
chr6-158708444-GA-G	chr6	158708444	GA	G	1888516.97	PASS	0.16302	afr	0.076077	7	134	0.16302
chr6-158708519-C-T	chr6	158708519	C	T	2531738	PASS	0.34939	sas	0.187488	30	134	0.34939
chr6-158713959-T-C	chr6	158713959	T	C	14929	PASS	0.0016108	nfe	5.870000000000004e-4	1	134	0.0016108
chr6-158718238-C-A	chr6	158718238	C	A	1517766	PASS	0	none	0	0	134	1e-6
chr6-158718238-C-T	chr6	158718238	C	T	1517766	PASS	0.15714	nfe	0.124515	19	134	0.15714
chr6-158725500-C-T	chr6	158725500	C	T	383063	PASS	0.028399	afr	0.01717100000000001	2	134	0.028399
chr6-158725658-CTTTTTTTG-C	chr6	158725658	CTTTTTTTG	C	5047672.97	PASS	0.25085	nfe	0.20323	34	134	0.25085
chr6-158725658-CTTTTTTTG-CTTTTTTG	chr6	158725658	CTTTTTTTG	CTTTTTTG	5047672.97	PASS	0	none	0	0	134	1e-6
chr6-158725658-CTTTTTTTG-CTTTTTTTTG	chr6	158725658	CTTTTTTTG	CTTTTTTTTG	5047672.97	PASS	0	none	2.2000000000000003e-5	0	134	2.2000000000000003e-5
chr6-158725658-CTTTTTTTG-CTTTTTTTTTG	chr6	158725658	CTTTTTTTG	CTTTTTTTTTG	5047672.97	PASS	0	none	0	0	134	1e-6
chr6-158725659-TTTTTTTGTTTTTTTG-*	chr6	158725659	TTTTTTTGTTTTTTTG	*	645.97	PASS	0	none	0.203257	34	134	0.203257
chr6-158725659-TTTTTTTGTTTTTTTG-T	chr6	158725659	TTTTTTTGTTTTTTTG	T	645.97	PASS	1.6289e-4	afr	0	0	134	1.6289e-4
chr6-158725662-TTTTG-*	chr6	158725662	TTTTG	*	26940	PASS	0	none	0.203257	34	134	0.203257
chr6-158725662-TTTTG-CTTTG	chr6	158725662	TTTTG	CTTTG	26940	PASS	0	none	6.100000000000004e-4	0	134	6.100000000000004e-4
chr6-158725662-TTTTG-T	chr6	158725662	TTTTG	T	26940	PASS	4.9036e-4	afr	0	0	134	4.9036e-4
chr6-158725666-G-*	chr6	158725666	G	*	895	PASS	0	none	0.203093	34	134	0.203093
chr6-158725666-G-GT	chr6	158725666	G	GT	895	PASS	9.0438e-4	afr	9e-6	0	134	9.0438e-4
chr6-158725666-G-T	chr6	158725666	G	T	895	PASS	2.627e-5	amr	2.2000000000000003e-5	0	134	2.627e-5
chr6-158725839-C-T	chr6	158725839	C	T	8811073	PASS	0.87444	afr	0.6012120000000006	79	134	0.87444
chr6-158725899-T-C	chr6	158725899	T	C	2968975	PASS	0.25372	nfe	0.201909	34	134	0.25372
chr6-158725941-T-A	chr6	158725941	T	A	48969	PASS	0.006048	nfe	0.003906	1	134	0.006048
chr6-158726912-C-T	chr6	158726912	C	T	72906	PASS	0.12198	nfe	0.03739900000000001	0	0	0.12198
chr6-158745454-A-G	chr6	158745454	A	G	5083327	PASS	0.42665	afr	0.25326699999999946	39	134	0.42665
chr6-158745666-GT-G	chr6	158745666	GT	G	540954.97	PASS	8.6e-7	nfe	5.2999999999999994e-5	0	132	5.2999999999999994e-5
chr6-158745666-GT-GTT	chr6	158745666	GT	GTT	540954.97	PASS	0	none	0.05110800000000001	3	132	0.05110800000000001
chr6-158745750-TAA-*	chr6	158745750	TAA	*	3553647	ExcessHet	0	none	2.09e-4	0	116	2.09e-4
chr6-158745750-TAA-AAA	chr6	158745750	TAA	AAA	3553647	ExcessHet	0	none	5.640000000000005e-4	0	116	5.640000000000005e-4
chr6-158745750-TAA-GAA	chr6	158745750	TAA	GAA	3553647	ExcessHet	0	none	0	0	116	1e-6
chr6-158745750-TAA-T	chr6	158745750	TAA	T	3553647	ExcessHet	8.85e-6	sas	9e-6	0	116	9e-6
chr6-158745750-TAA-TA	chr6	158745750	TAA	TA	3553647	ExcessHet	0	none	0.005928	0	116	0.005928
chr6-158745750-TAA-TAAA	chr6	158745750	TAA	TAAA	3553647	ExcessHet	0	none	0.42452999999999974	57	116	0.42452999999999974
chr6-158745750-TAA-TAAAA	chr6	158745750	TAA	TAAAA	3553647	ExcessHet	0	none	0.07194300000000002	10	116	0.07194300000000002
chr6-158745750-TAA-TAAAAA	chr6	158745750	TAA	TAAAAA	3553647	ExcessHet	0	none	0.002238	0	116	0.002238
chr6-158745750-TAA-TAAAAAA	chr6	158745750	TAA	TAAAAAA	3553647	ExcessHet	0	none	0	0	116	1e-6
chr6-158745750-TAA-TAAAAAAA	chr6	158745750	TAA	TAAAAAAA	3553647	ExcessHet	0	none	0	0	116	1e-6
chr6-158751822-G-A	chr6	158751822	G	A	5369761	PASS	0.52194	afr	0.39970199999999934	65	134	0.52194
chr6-158757313-C-T	chr6	158757313	C	T	13084789	PASS	0.79333	eas	0.3877539999999998	42	134	0.79333
chr6-158760708-C-T	chr6	158760708	C	T	72957	PASS	0.0059436	nfe	0.00219	3	134	0.0059436
chr6-158760853-G-A	chr6	158760853	G	A	9221515	PASS	0.666	nfe	0.5695190000000002	103	134	0.666
chr6-158762251-G-A	chr6	158762251	G	A	257796	PASS	0.027675	nfe	0.023088	3	134	0.027675
chr6-158762265-G-A	chr6	158762265	G	A	204897	PASS	0.027853	nfe	0.01896300000000002	2	132	0.027853
chr6-158762265-G-C	chr6	158762265	G	C	204897	PASS	0	none	0	0	132	1e-6
chr6-158762319-T-C	chr6	158762319	T	C	3729959	PASS	0.4777	nfe	0.3771589999999996	80	134	0.4777
chr6-158763430-A-G	chr6	158763430	A	G	43178012	PASS	0.90581	afr	0.711346	112	134	0.90581
chr6-158763475-C-T	chr6	158763475	C	T	2793920	PASS	0.26285	afr	0.06622	1	134	0.26285
chr6-158763645-C-T	chr6	158763645	C	T	1037449	PASS	0.24103	afr	0.06373100000000001	1	134	0.24103
chr6-158763650-T-C	chr6	158763650	T	C	8543	PASS	4.6203e-4	nfe	2.7300000000000035e-4	1	134	4.6203e-4
chr6-158764352-T-C	chr6	158764352	T	C	4050223	PASS	0.47045	nfe	0.3764149999999995	79	130	0.47045
chr6-158764352-T-TGGC	chr6	158764352	T	TGGC	4050223	PASS	0.0012685	eas	1.27e-4	0	130	0.0012685
chr6-158764395-G-A	chr6	158764395	G	A	4952195	PASS	0.48578	nfe	0.38545699999999977	80	134	0.48578
chr6-158764395-G-C	chr6	158764395	G	C	4952195	PASS	4.078e-5	nfe	9e-6	0	134	4.078e-5
chr6-158764531-T-A	chr6	158764531	T	A	20644986	PASS	0.7552	nfe	0.6455790000000008	111	134	0.7552
chr6-158765025-C-*	chr6	158765025	C	*	165808	PASS	0	none	0	0	2	1e-6
chr6-158765025-C-A	chr6	158765025	C	A	165808	PASS	0.074867	nfe	0.05985100000000001	0	2	0.074867
chr6-158766299-A-*	chr6	158766299	A	*	44002	PASS	0	none	0.01030799999999999	0	0	0.01030799999999999
chr6-158766299-A-C	chr6	158766299	A	C	44002	PASS	0.27614	nfe	0.02126400000000002	0	0	0.27614
chr6-158766313-CAAA-*	chr6	158766313	CAAA	*	69696	PASS	0	none	9.610000000000004e-4	0	0	9.610000000000004e-4
chr6-158766313-CAAA-AAAA	chr6	158766313	CAAA	AAAA	69696	PASS	0	none	2.720000000000003e-4	0	0	2.720000000000003e-4
chr6-158766313-CAAA-C	chr6	158766313	CAAA	C	69696	PASS	0	none	9e-6	0	0	9e-6
chr6-158766313-CAAA-CA	chr6	158766313	CAAA	CA	69696	PASS	0	none	0.003234	0	0	0.003234
chr6-158766313-CAAA-CAA	chr6	158766313	CAAA	CAA	69696	PASS	0	none	0.026119	0	0	0.026119
chr6-158766313-CAAA-CAAAA	chr6	158766313	CAAA	CAAAA	69696	PASS	0	none	1.27e-4	0	0	1.27e-4
chr6-158766313-CAAA-CTAAA	chr6	158766313	CAAA	CTAAA	69696	PASS	0	none	9e-6	0	0	9e-6
chr6-158766313-CAAA-TAAA	chr6	158766313	CAAA	TAAA	69696	PASS	0	none	3.6999999999999985e-5	0	0	3.6999999999999985e-5
chr6-158766314-A-*	chr6	158766314	A	*	12895	PASS	0	none	0.029873	0	0	0.029873
chr6-158766314-A-T	chr6	158766314	A	T	12895	PASS	0.20533	nfe	0.007688	0	0	0.20533
chr6-158766315-A-*	chr6	158766315	A	*	60524	PASS	0	none	0.003259	0	0	0.003259
chr6-158766315-A-ACT	chr6	158766315	A	ACT	60524	PASS	0	none	0	0	0	1e-6
chr6-158766315-A-AGT	chr6	158766315	A	AGT	60524	PASS	0	none	9e-6	0	0	9e-6
chr6-158766315-A-ATCT	chr6	158766315	A	ATCT	60524	PASS	0	none	9e-6	0	0	9e-6
chr6-158766315-A-T	chr6	158766315	A	T	60524	PASS	0.33282	nfe	0.025831	0	0	0.33282
chr6-158766322-A-T	chr6	158766322	A	T	273	PASS	0	none	1.0699999999999996e-4	0	0	1.0699999999999996e-4
chr6-158766323-A-AT	chr6	158766323	A	AT	60993	PASS	0	none	9e-6	0	0	9e-6
chr6-158766323-A-T	chr6	158766323	A	T	60993	PASS	0.2764	nfe	0.02670000000000001	0	0	0.2764
chr6-158766699-C-T	chr6	158766699	C	T	108499	PASS	0.014631	nfe	0.00948499999999999	2	134	0.014631
chr6-158766750-C-T	chr6	158766750	C	T	65950	PASS	0.0097848	nfe	0.004365	1	134	0.0097848
chr6-158766817-A-G	chr6	158766817	A	G	208905	PASS	0.023627	nfe	0.01417099999999998	1	134	0.023627
chr6-158766845-GAC-G	chr6	158766845	GAC	G	8682890.97	PASS	0.4971	nfe	0.38469999999999976	80	134	0.4971
chr6-158766892-G-A	chr6	158766892	G	A	106466	PASS	0.011166	nfe	0.004416	1	134	0.011166
chr6-158766909-G-A	chr6	158766909	G	A	9896	PASS	3.3344e-4	eas	1.88e-4	1	134	3.3344e-4
chr6-158767096-A-G	chr6	158767096	A	G	25676511	PASS	0.75308	nfe	0.6402460000000006	110	134	0.75308
chr6-158767250-T-G	chr6	158767250	T	G	6158910	PASS	0.26791	sas	0.16442600000000002	34	134	0.26791
chr6-158767517-G-A	chr6	158767517	G	A	3119992	PASS	0.12133	sas	0.11704100000000002	11	134	0.12133
chr6-158769564-A-T	chr6	158769564	A	T	1660907	PASS	0.074399	nfe	0.060815	10	134	0.074399
chr6-158769768-C-G	chr6	158769768	C	G	8735941	PASS	0.25585	nfe	0.246305	31	134	0.25585
chr6-158770756-C-T	chr6	158770756	C	T	16201926	PASS	0.49835	nfe	0.3851589999999998	80	134	0.49835
chr6-158771013-A-G	chr6	158771013	A	G	19391167	PASS	0.75521	nfe	0.6382160000000006	111	134	0.75521
chr6-158771182-T-TGG	chr6	158771182	T	TGG	20288692.97	PASS	0.75544	nfe	0.6319620000000005	111	134	0.75544
chr6-158771543-A-G	chr6	158771543	A	G	9400880	PASS	0.90043	afr	0.6760370000000007	112	134	0.90043
chr6-158771543-A-T	chr6	158771543	A	T	9400880	PASS	0	none	0	0	134	1e-6
chr6-158776339-T-C	chr6	158776339	T	C	9021060	PASS	0.49624	nfe	0.38553799999999977	80	134	0.49624
chr6-158783394-T-A	chr6	158783394	T	A	3647211	PASS	0.87457	afr	0.39859599999999934	21	32	0.87457
chr6-158783430-C-A	chr6	158783430	C	A	162	VQSRTrancheSNP99.70to99.80	2.943e-5	nfe	1.6699999999999994e-4	0	82	1.6699999999999994e-4
chr6-158783433-C-A	chr6	158783433	C	A	203	VQSRTrancheSNP99.80to99.90	9.27e-6	nfe	1.88e-4	0	76	1.88e-4
chr6-158783433-C-T	chr6	158783433	C	T	203	VQSRTrancheSNP99.80to99.90	0	none	0	0	76	1e-6
chr6-158783754-C-G	chr6	158783754	C	G	5255769	PASS	0	none	0	0	132	1e-6
chr6-158783754-C-T	chr6	158783754	C	T	5255769	PASS	0.61231	nfe	0.5017920000000006	95	132	0.61231
chr6-158784600-C-T	chr6	158784600	C	T	7371532	PASS	0.49239	nfe	0.38802499999999984	80	134	0.49239
chr6-158784636-G-A	chr6	158784636	G	A	13919946	PASS	0.62091	nfe	0.5090430000000006	97	134	0.62091
chr6-158784657-G-A	chr6	158784657	G	A	16289	PASS	5.521e-4	nfe	3.6000000000000035e-4	1	134	5.521e-4
chr6-158785169-G-C	chr6	158785169	G	C	41705	PASS	0.0036203	nfe	0.00189099999999999	1	134	0.0036203
chr6-158785219-T-C	chr6	158785219	T	C	11863247	PASS	0.62161	nfe	0.5032800000000006	97	134	0.62161
chr6-158785619-G-A	chr6	158785619	G	A	213001	PASS	0.014198	mid	0.007016	2	134	0.014198
chr6-158785668-A-G	chr6	158785668	A	G	19122	PASS	0.0016675	nfe	6.800000000000003e-4	1	134	0.0016675
chr6-158785668-A-T	chr6	158785668	A	T	19122	PASS	1.556e-5	nfe	0	0	134	1.556e-5
chr6-158787209-TGAGA-T	chr6	158787209	TGAGA	T	63155.97	VQSRTrancheINDEL95.00to96.00	1.7461e-4	nfe	3.6999999999999985e-5	0	134	1.7461e-4
chr6-158787209-TGAGA-TGA	chr6	158787209	TGAGA	TGA	63155.97	VQSRTrancheINDEL95.00to96.00	0	none	0.017672	5	134	0.017672
chr6-158787209-TGAGA-TGAGAGA	chr6	158787209	TGAGA	TGAGAGA	63155.97	VQSRTrancheINDEL95.00to96.00	0	none	8.9e-5	0	134	8.9e-5
chr6-158787209-TGAGA-TGAGAGAGA	chr6	158787209	TGAGA	TGAGAGAGA	63155.97	VQSRTrancheINDEL95.00to96.00	0	none	0	0	134	1e-6
chr6-158789190-G-A	chr6	158789190	G	A	568465	PASS	0.042007	sas	0.023194	3	134	0.042007
chr6-158789251-T-C	chr6	158789251	T	C	3195412	PASS	0.14151	afr	0.124838	14	134	0.14151
chr6-158789398-G-A	chr6	158789398	G	A	193847	PASS	0.011549	mid	0.004212	1	134	0.011549
chr6-158789573-C-A	chr6	158789573	C	A	5464796	PASS	2.082e-5	afr	0	0	130	2.082e-5
chr6-158789573-C-T	chr6	158789573	C	T	5464796	PASS	0.17074	afr	0.12665300000000002	14	130	0.17074
chr6-158789630-TTTTC-*	chr6	158789630	TTTTC	*	24644846.97	PASS	0	none	9e-6	0	82	9e-6
chr6-158789630-TTTTC-T	chr6	158789630	TTTTC	T	24644846.97	PASS	0.60096	nfe	0.4995969999999996	60	82	0.60096
chr6-158789634-CTT-*	chr6	158789634	CTT	*	1433.97	PASS	0	none	0.4995969999999996	60	82	0.4995969999999996
chr6-158789634-CTT-C	chr6	158789634	CTT	C	1433.97	PASS	9.6729e-4	amr	9e-6	0	82	9.6729e-4
chr6-158817972-G-*	chr6	158817972	G	*	1154148	PASS	0	none	0	0	132	1e-6
chr6-158817972-G-T	chr6	158817972	G	T	1154148	PASS	0.42688	afr	0.18184600000000004	14	132	0.42688
chr6-158818022-T-C	chr6	158818022	T	C	9815	PASS	0.0014231	nfe	5.640000000000005e-4	1	134	0.0014231
chr6-158818064-A-C	chr6	158818064	A	C	825	PASS	1.32e-6	nfe	0	1	134	1.32e-6
chr6-158818064-A-G	chr6	158818064	A	G	825	PASS	0	none	0	0	134	1e-6
chr6-158818283-G-C	chr6	158818283	G	C	537589	PASS	0.1166	nfe	0.096217	6	50	0.1166
chr6-158818310-C-A	chr6	158818310	C	A	37381	PASS	0.022038	sas	0.00694	1	6	0.022038
chr6-158841116-ATTT-A	chr6	158841116	ATTT	A	53056.97	PASS	0	none	9e-6	0	0	9e-6
chr6-158841116-ATTT-AT	chr6	158841116	ATTT	AT	53056.97	PASS	0	none	1.87e-4	0	0	1.87e-4
chr6-158841116-ATTT-ATT	chr6	158841116	ATTT	ATT	53056.97	PASS	0	none	0.039628	0	0	0.039628
chr6-158841116-ATTT-ATTTT	chr6	158841116	ATTT	ATTTT	53056.97	PASS	0	none	0	0	0	1e-6
chr6-158841403-CTT-ATT	chr6	158841403	CTT	ATT	50989	PASS	0	none	0	0	32	1e-6
chr6-158841403-CTT-C	chr6	158841403	CTT	C	50989	PASS	0	none	9e-6	0	32	9e-6
chr6-158841403-CTT-CT	chr6	158841403	CTT	CT	50989	PASS	0	none	0.01986	2	32	0.01986
chr6-158841403-CTT-CTTT	chr6	158841403	CTT	CTTT	50989	PASS	0	none	0.01175199999999999	2	32	0.01175199999999999
chr6-158841403-CTT-CTTTT	chr6	158841403	CTT	CTTTT	50989	PASS	0	none	3.6999999999999985e-5	0	32	3.6999999999999985e-5
chr6-158841403-CTT-CTTTTT	chr6	158841403	CTT	CTTTTT	50989	PASS	0	none	0	0	32	1e-6
chr6-158841403-CTT-CTTTTTTT	chr6	158841403	CTT	CTTTTTTT	50989	PASS	0	none	5.2999999999999994e-5	0	32	5.2999999999999994e-5
chr6-158841403-CTT-CTTTTTTTTT	chr6	158841403	CTT	CTTTTTTTTT	50989	PASS	0	none	9e-6	0	32	9e-6
chr6-158841403-CTT-CTTTTTTTTTT	chr6	158841403	CTT	CTTTTTTTTTT	50989	PASS	0	none	5.170000000000003e-4	0	32	5.170000000000003e-4
chr6-158841403-CTT-CTTTTTTTTTTT	chr6	158841403	CTT	CTTTTTTTTTTT	50989	PASS	0	none	0	0	32	1e-6
chr6-158841403-CTT-CTTTTTTTTTTTT	chr6	158841403	CTT	CTTTTTTTTTTTT	50989	PASS	0	none	9e-6	0	32	9e-6
chr6-158841479-GAA-AAA	chr6	158841479	GAA	AAA	10393	PASS	0	none	1.27e-4	0	110	1.27e-4
chr6-158841479-GAA-G	chr6	158841479	GAA	G	10393	PASS	0	none	0	0	110	1e-6
chr6-158841479-GAA-GA	chr6	158841479	GAA	GA	10393	PASS	0	none	0.005207	0	110	0.005207
chr6-158841479-GAA-GAAA	chr6	158841479	GAA	GAAA	10393	PASS	0	none	0.00472	2	110	0.00472
chr6-158841703-G-*	chr6	158841703	G	*	2960927	PASS	0	none	0.007301	0	134	0.007301
chr6-158841703-G-A	chr6	158841703	G	A	2960927	PASS	0.19502	afr	0.11720300000000002	13	134	0.19502
chr6-158841921-T-C	chr6	158841921	T	C	3974945	PASS	0.10319	afr	0.08457600000000001	13	134	0.10319
chr6-158841942-A-T	chr6	158841942	A	T	1641188	PASS	0.053209	mid	0.036683	1	134	0.053209
chr6-158842301-T-A	chr6	158842301	T	A	1528565	PASS	0.1995	afr	0.13306800000000002	14	134	0.1995
chr6-158842301-T-C	chr6	158842301	T	C	1528565	PASS	0	none	0	0	134	1e-6
chr6-158858262-T-C	chr6	158858262	T	C	87356	PASS	0.49313	nfe	0.058488	0	0	0.49313
chr6-158858324-A-G	chr6	158858324	A	G	107595	PASS	0.52427	nfe	0.070302	0	0	0.52427
chr6-158859101-T-C	chr6	158859101	T	C	16771	PASS	0	none	0.01288999999999999	0	0	0.01288999999999999
chr6-158895398-C-T	chr6	158895398	C	T	10293548	PASS	0.8357	afr	0.434995	0	0	0.8357
chr6-158918568-C-T	chr6	158918568	C	T	22673	PASS	0.059227	nfe	0.01487899999999998	0	0	0.059227
chr6-158918778-G-A	chr6	158918778	G	A	19026	PASS	0.081769	nfe	0.01304699999999998	0	0	0.081769
chr6-158918993-T-C	chr6	158918993	T	C	37714	PASS	0	none	0.02807500000000001	0	0	0.02807500000000001
chr6-158919086-A-G	chr6	158919086	A	G	38508	PASS	0	none	0.028498	0	0	0.028498
chr6-158921273-A-T	chr6	158921273	A	T	359191	PASS	0.12579	nfe	0.07609900000000001	0	2	0.12579
chr6-158921302-ATTTT-A	chr6	158921302	ATTTT	A	206584	VQSRTrancheINDEL95.00to96.00	0	none	2.2000000000000003e-5	0	2	2.2000000000000003e-5
chr6-158921302-ATTTT-AT	chr6	158921302	ATTTT	AT	206584	VQSRTrancheINDEL95.00to96.00	0	none	6.080000000000004e-4	0	2	6.080000000000004e-4
chr6-158921302-ATTTT-ATT	chr6	158921302	ATTTT	ATT	206584	VQSRTrancheINDEL95.00to96.00	0	none	0.00789499999999998	0	2	0.00789499999999998
chr6-158921302-ATTTT-ATTT	chr6	158921302	ATTTT	ATTT	206584	VQSRTrancheINDEL95.00to96.00	0	none	0.06697000000000002	1	2	0.06697000000000002
chr6-158921302-ATTTT-ATTTTT	chr6	158921302	ATTTT	ATTTTT	206584	VQSRTrancheINDEL95.00to96.00	0	none	0.04281700000000001	0	2	0.04281700000000001
chr6-158921302-ATTTT-ATTTTTT	chr6	158921302	ATTTT	ATTTTTT	206584	VQSRTrancheINDEL95.00to96.00	0	none	0.003613	0	2	0.003613
chr6-158921302-ATTTT-ATTTTTTT	chr6	158921302	ATTTT	ATTTTTTT	206584	VQSRTrancheINDEL95.00to96.00	0	none	1.0699999999999996e-4	0	2	1.0699999999999996e-4
chr6-158921302-ATTTT-ATTTTTTTT	chr6	158921302	ATTTT	ATTTTTTTT	206584	VQSRTrancheINDEL95.00to96.00	0	none	0	0	2	1e-6
chr6-158921302-ATTTT-TTTTT	chr6	158921302	ATTTT	TTTTT	206584	VQSRTrancheINDEL95.00to96.00	0	none	0	0	2	1e-6
chr6-158921704-A-G	chr6	158921704	A	G	3841464	PASS	0.18783	afr	0.13737300000000002	25	134	0.18783
chr6-158921719-A-G	chr6	158921719	A	G	3734686	PASS	0.21753	afr	0.13968600000000003	25	134	0.21753
chr6-158921745-C-G	chr6	158921745	C	G	3858429	PASS	0.19466	afr	0.13758800000000002	25	134	0.19466
chr6-158921825-T-A	chr6	158921825	T	A	4784022	PASS	0.19731	afr	0.137103	25	134	0.19731
chr6-158922120-T-C	chr6	158922120	T	C	1832279	PASS	0.52507	eas	0.12136900000000002	11	134	0.52507
chr6-158922145-C-T	chr6	158922145	C	T	1975879	PASS	0.13213	afr	0.12174600000000002	25	134	0.13213
chr6-158922150-T-C	chr6	158922150	T	C	6395498	PASS	0.72027	eas	0.46116399999999935	64	134	0.72027
chr6-158922285-G-A	chr6	158922285	G	A	940284	PASS	0.13386	afr	0.095524	25	134	0.13386
chr6-158926687-G-A	chr6	158926687	G	A	33095	PASS	0.30489	sas	0.01792300000000002	0	0	0.30489
chr6-158926698-T-G	chr6	158926698	T	G	29467	PASS	0.28702	sas	0.01490499999999998	0	0	0.28702
chr6-158976823-CTT-*	chr6	158976823	CTT	*	5794	PASS	0	none	0	0	0	1e-6
chr6-158976823-CTT-C	chr6	158976823	CTT	C	5794	PASS	0	none	6.999999999999998e-5	0	0	6.999999999999998e-5
chr6-158976823-CTT-CT	chr6	158976823	CTT	CT	5794	PASS	0	none	0.00136999999999999	0	0	0.00136999999999999
chr6-158976823-CTT-CTTT	chr6	158976823	CTT	CTTT	5794	PASS	0	none	0.00168799999999999	0	0	0.00168799999999999
chr6-158976823-CTT-CTTTT	chr6	158976823	CTT	CTTTT	5794	PASS	0	none	2.2000000000000003e-5	0	0	2.2000000000000003e-5
chr6-158976823-CTT-TTT	chr6	158976823	CTT	TTT	5794	PASS	0	none	1.0699999999999996e-4	0	0	1.0699999999999996e-4
chr6-158976957-G-*	chr6	158976957	G	*	5515	PASS	0	none	0	0	0	1e-6
chr6-158976957-G-A	chr6	158976957	G	A	5515	PASS	0.0046906	nfe	0.002207	0	0	0.0046906
chr6-158976971-T-*	chr6	158976971	T	*	5835	PASS	0	none	0	0	0	1e-6
chr6-158976971-T-C	chr6	158976971	T	C	5835	PASS	0.0022838	nfe	0.002281	0	0	0.0022838
chr6-158977023-T-*	chr6	158977023	T	*	76983	PASS	0	none	0	0	0	1e-6
chr6-158977023-T-A	chr6	158977023	T	A	76983	PASS	0.12823	amr	0.037956	0	0	0.12823
chr6-158977023-T-G	chr6	158977023	T	G	76983	PASS	0	none	0	0	0	1e-6
chr6-158977212-TA-T	chr6	158977212	TA	T	45871.97	PASS	1.19e-5	nfe	9e-6	0	64	1.19e-5
chr6-158977212-TA-TAA	chr6	158977212	TA	TAA	45871.97	PASS	0	none	0.01272899999999999	2	64	0.01272899999999999
chr6-158977212-TA-TAAA	chr6	158977212	TA	TAAA	45871.97	PASS	0	none	0	0	64	1e-6
chr6-158977601-T-C	chr6	158977601	T	C	3884137	PASS	0.46559	amr	0.13024400000000003	12	134	0.46559
chr6-158977668-C-T	chr6	158977668	C	T	4963010	PASS	0.46559	amr	0.13024400000000003	12	134	0.46559
chr6-158977732-G-A	chr6	158977732	G	A	3990699	PASS	0.45698	eas	0.110994	9	134	0.45698
chr6-158977771-C-T	chr6	158977771	C	T	721238	PASS	0.02435	nfe	0.01835700000000001	3	134	0.02435
chr6-158977934-CA-C	chr6	158977934	CA	C	323126.97	PASS	0.022217	nfe	0.01717100000000001	3	134	0.022217
chr6-158978165-A-G	chr6	158978165	A	G	566848	PASS	0.12989	afr	0.031762	3	134	0.12989
chr6-158978316-A-G	chr6	158978316	A	G	2168463	PASS	0.45558	eas	0.10884500000000004	9	134	0.45558
chr6-158978481-A-T	chr6	158978481	A	T	176867	PASS	0.022518	nfe	0.01717100000000001	3	134	0.022518
chr6-158980660-T-A	chr6	158980660	T	A	191315	PASS	0.022203	nfe	0.017566	3	134	0.022203
chr6-158980866-C-T	chr6	158980866	C	T	510774	PASS	0.024217	nfe	0.01841000000000001	3	134	0.024217
chr6-158980975-C-T	chr6	158980975	C	T	264163	PASS	0.024141	nfe	0.01819900000000001	3	134	0.024141
chr6-158981085-A-T	chr6	158981085	A	T	133292	PASS	0.021185	nfe	0.015749	3	134	0.021185
chr6-158982760-T-A	chr6	158982760	T	A	10552	VQSRTrancheSNP99.90to99.95	6.9185e-4	nfe	0	0	68	6.9185e-4
chr6-158982760-T-C	chr6	158982760	T	C	10552	VQSRTrancheSNP99.90to99.95	0.0074101	nfe	2.720000000000003e-4	0	68	0.0074101
chr6-158982760-T-G	chr6	158982760	T	G	10552	VQSRTrancheSNP99.90to99.95	0.081655	nfe	0.008402	0	68	0.081655
chr6-158983830-C-T	chr6	158983830	C	T	3141561	PASS	0.46416	amr	0.13024400000000003	12	134	0.46416
chr6-158983885-G-C	chr6	158983885	G	C	517965	PASS	0.13576	afr	0.031734	3	132	0.13576
chr6-158983955-G-A	chr6	158983955	G	A	1391052	PASS	0.46593	eas	0.107762	8	122	0.46593
chr6-158986176-G-T	chr6	158986176	G	T	1840652	PASS	0.47932	amr	0.17644	15	134	0.47932
chr6-158986323-T-A	chr6	158986323	T	A	387441	PASS	9.89e-6	afr	9e-6	0	134	9.89e-6
chr6-158986323-T-C	chr6	158986323	T	C	387441	PASS	0.024179	nfe	0.01830500000000001	3	134	0.024179
chr6-158986383-C-T	chr6	158986383	C	T	592971	PASS	0.097609	afr	0.027036	3	134	0.097609
chr6-158986414-C-T	chr6	158986414	C	T	2567264	PASS	0.46496	amr	0.13019000000000003	12	134	0.46496
chr6-158986415-G-A	chr6	158986415	G	A	537329	PASS	0.12639	afr	0.02979600000000001	3	134	0.12639
chr6-158986467-A-G	chr6	158986467	A	G	2260	PASS	1.885e-4	nfe	3.6999999999999985e-5	1	134	1.885e-4
chr6-158993754-C-T	chr6	158993754	C	T	1249	PASS	1.3388e-4	nfe	8.9e-5	1	132	1.3388e-4
chr6-158993779-C-A	chr6	158993779	C	A	909765	PASS	2.1788e-4	amr	0	0	134	2.1788e-4
chr6-158993779-C-T	chr6	158993779	C	T	909765	PASS	0.45627	eas	0.106481	9	134	0.45627
chr6-158993811-G-A	chr6	158993811	G	A	1202833	PASS	0.45451	eas	0.10892000000000002	9	132	0.45451
chr6-158993867-T-C	chr6	158993867	T	C	2113658	PASS	0.45674	eas	0.110968	9	134	0.45674
chr6-158999283-G-T	chr6	158999283	G	T	193841	PASS	0.014607	amr	0.013016	3	134	0.014607
chr6-158999284-G-GCT	chr6	158999284	G	GCT	191278.97	VQSRTrancheINDEL95.00to96.00	0.014218	amr	0.013016	3	134	0.014218
chr6-158999286-AG-A	chr6	158999286	AG	A	191471.97	VQSRTrancheINDEL95.00to96.00	0.014038	amr	0.013016	3	134	0.014038
chr6-158999291-C-CAACATTTGAGG	chr6	158999291	C	CAACATTTGAGG	219173.97	PASS	0.012321	amr	0.01299	3	134	0.01299
chr6-158999295-A-AT	chr6	158999295	A	AT	213607.97	PASS	0.012342	mid	0.01299	3	134	0.01299
chr6-158999298-G-A	chr6	158999298	G	A	214149	PASS	0.012009	mid	0.01299	3	134	0.01299
chr6-158999299-C-A	chr6	158999299	C	A	214065	PASS	0.011493	mid	0.01299	3	134	0.01299
chr6-158999401-T-C	chr6	158999401	T	C	324784	PASS	0.024266	nfe	0.01685500000000002	3	134	0.024266
chr6-158999542-T-C	chr6	158999542	T	C	6060975	PASS	0.49207	amr	0.180724	15	134	0.49207
chr6-158999770-G-C	chr6	158999770	G	C	723807	PASS	1.94e-6	nfe	0	0	134	1.94e-6
chr6-158999770-G-T	chr6	158999770	G	T	723807	PASS	0.024205	nfe	0.01830500000000001	3	134	0.024205
chr6-159000008-C-G	chr6	159000008	C	G	417362	PASS	1.338e-5	nfe	0	0	134	1.338e-5
chr6-159000008-C-T	chr6	159000008	C	T	417362	PASS	0.024227	nfe	0.017856	3	134	0.024227
chr6-159000151-C-A	chr6	159000151	C	A	153978	PASS	0.023166	nfe	0.01498599999999998	3	134	0.023166
chr6-159035343-A-G	chr6	159035343	A	G	46636	PASS	0.18085	amr	0.02382200000000001	0	0	0.18085
chr6-159035478-C-T	chr6	159035478	C	T	27739	PASS	0.019473	nfe	0.00860099999999998	0	28	0.019473
chr6-159035577-T-C	chr6	159035577	T	C	644574	PASS	0.45538	eas	0.11420700000000002	14	130	0.45538
chr6-159035810-G-A	chr6	159035810	G	A	1770940	PASS	0.44821	eas	0.08184100000000001	8	134	0.44821
chr6-159036323-C-T	chr6	159036323	C	T	3029	PASS	3.81e-6	nfe	9e-6	1	134	9e-6
chr6-159036974-G-T	chr6	159036974	G	T	38846	PASS	0.0016931	nfe	7.270000000000004e-4	1	134	0.0016931
chr6-159037274-C-T	chr6	159037274	C	T	280	PASS	3.75e-6	nfe	0	1	134	3.75e-6
chr6-159038241-G-T	chr6	159038241	G	T	651	VQSRTrancheSNP99.70to99.80	0.0030043	nfe	0.00108199999999999	0	64	0.0030043
chr6-159038251-T-G	chr6	159038251	T	G	193034	PASS	0.020854	mid	0.01714400000000001	3	134	0.020854
chr6-159038260-G-A	chr6	159038260	G	A	1881	VQSRTrancheSNP99.70to99.80	0	none	0	0	64	1e-6
chr6-159038260-G-T	chr6	159038260	G	T	1881	VQSRTrancheSNP99.70to99.80	0.0036087	nfe	0.002635	0	64	0.0036087
chr6-159038263-GAC-*	chr6	159038263	GAC	*	1736	VQSRTrancheINDEL99.50to99.90	0	none	5.2999999999999994e-5	0	74	5.2999999999999994e-5
chr6-159038263-GAC-AAC	chr6	159038263	GAC	AAC	1736	VQSRTrancheINDEL99.50to99.90	0	none	7.099999999999998e-5	0	74	7.099999999999998e-5
chr6-159038263-GAC-CAC	chr6	159038263	GAC	CAC	1736	VQSRTrancheINDEL99.50to99.90	0	none	0	0	74	1e-6
chr6-159038263-GAC-G	chr6	159038263	GAC	G	1736	VQSRTrancheINDEL99.50to99.90	0	none	0	0	74	1e-6
chr6-159038263-GAC-GAAC	chr6	159038263	GAC	GAAC	1736	VQSRTrancheINDEL99.50to99.90	0	none	2.2000000000000003e-5	0	74	2.2000000000000003e-5
chr6-159038263-GAC-TAC	chr6	159038263	GAC	TAC	1736	VQSRTrancheINDEL99.50to99.90	0	none	0.00149499999999999	1	74	0.00149499999999999
chr6-159038265-CTTTTTTTTTTTT-*	chr6	159038265	CTTTTTTTTTTTT	*	1873145	ExcessHet	0	none	3.3800000000000046e-4	0	66	3.3800000000000046e-4
chr6-159038265-CTTTTTTTTTTTT-ATTTTTTTTTTTT	chr6	159038265	CTTTTTTTTTTTT	ATTTTTTTTTTTT	1873145	ExcessHet	0	none	1.88e-4	0	66	1.88e-4
chr6-159038265-CTTTTTTTTTTTT-C	chr6	159038265	CTTTTTTTTTTTT	C	1873145	ExcessHet	2.3471e-4	sas	5.2999999999999994e-5	0	66	2.3471e-4
chr6-159038265-CTTTTTTTTTTTT-CT	chr6	159038265	CTTTTTTTTTTTT	CT	1873145	ExcessHet	0	none	0.001987	0	66	0.001987
chr6-159038265-CTTTTTTTTTTTT-CTT	chr6	159038265	CTTTTTTTTTTTT	CTT	1873145	ExcessHet	0	none	4.270000000000005e-4	0	66	4.270000000000005e-4
chr6-159038265-CTTTTTTTTTTTT-CTTT	chr6	159038265	CTTTTTTTTTTTT	CTTT	1873145	ExcessHet	0	none	9.620000000000004e-4	0	66	9.620000000000004e-4
chr6-159038265-CTTTTTTTTTTTT-CTTTT	chr6	159038265	CTTTTTTTTTTTT	CTTTT	1873145	ExcessHet	0	none	0.005252	0	66	0.005252
chr6-159038265-CTTTTTTTTTTTT-CTTTTT	chr6	159038265	CTTTTTTTTTTTT	CTTTTT	1873145	ExcessHet	0	none	0.02238500000000002	3	66	0.02238500000000002
chr6-159038265-CTTTTTTTTTTTT-CTTTTTT	chr6	159038265	CTTTTTTTTTTTT	CTTTTTT	1873145	ExcessHet	0	none	0.02759500000000002	3	66	0.02759500000000002
chr6-159038265-CTTTTTTTTTTTT-CTTTTTTT	chr6	159038265	CTTTTTTTTTTTT	CTTTTTTT	1873145	ExcessHet	0	none	0.04808500000000002	6	66	0.04808500000000002
chr6-159038265-CTTTTTTTTTTTT-CTTTTTTTT	chr6	159038265	CTTTTTTTTTTTT	CTTTTTTTT	1873145	ExcessHet	0	none	0.01919300000000001	2	66	0.01919300000000001
chr6-159038265-CTTTTTTTTTTTT-CTTTTTTTTT	chr6	159038265	CTTTTTTTTTTTT	CTTTTTTTTT	1873145	ExcessHet	0	none	0.03281800000000001	4	66	0.03281800000000001
chr6-159038265-CTTTTTTTTTTTT-CTTTTTTTTTT	chr6	159038265	CTTTTTTTTTTTT	CTTTTTTTTTT	1873145	ExcessHet	0	none	0.082412	6	66	0.082412
chr6-159038265-CTTTTTTTTTTTT-CTTTTTTTTTTT	chr6	159038265	CTTTTTTTTTTTT	CTTTTTTTTTTT	1873145	ExcessHet	0	none	0.154688	12	66	0.154688
chr6-159038265-CTTTTTTTTTTTT-CTTTTTTTTTTTTT	chr6	159038265	CTTTTTTTTTTTT	CTTTTTTTTTTTTT	1873145	ExcessHet	0	none	0.09333800000000002	5	66	0.09333800000000002
chr6-159038265-CTTTTTTTTTTTT-CTTTTTTTTTTTTTT	chr6	159038265	CTTTTTTTTTTTT	CTTTTTTTTTTTTTT	1873145	ExcessHet	0	none	0.01932400000000001	0	66	0.01932400000000001
chr6-159038265-CTTTTTTTTTTTT-CTTTTTTTTTTTTTTT	chr6	159038265	CTTTTTTTTTTTT	CTTTTTTTTTTTTTTT	1873145	ExcessHet	0	none	0.003214	0	66	0.003214
chr6-159038265-CTTTTTTTTTTTT-CTTTTTTTTTTTTTTTT	chr6	159038265	CTTTTTTTTTTTT	CTTTTTTTTTTTTTTTT	1873145	ExcessHet	0	none	7.020000000000006e-4	0	66	7.020000000000006e-4
chr6-159038265-CTTTTTTTTTTTT-CTTTTTTTTTTTTTTTTT	chr6	159038265	CTTTTTTTTTTTT	CTTTTTTTTTTTTTTTTT	1873145	ExcessHet	0	none	8.9e-5	0	66	8.9e-5
chr6-159038265-CTTTTTTTTTTTT-CTTTTTTTTTTTTTTTTTT	chr6	159038265	CTTTTTTTTTTTT	CTTTTTTTTTTTTTTTTTT	1873145	ExcessHet	0	none	9e-6	0	66	9e-6
chr6-159038265-CTTTTTTTTTTTT-GTTTTTTTTTTTT	chr6	159038265	CTTTTTTTTTTTT	GTTTTTTTTTTTT	1873145	ExcessHet	0	none	0	0	66	1e-6
chr6-159038265-CTTTTTTTTTTTT-TTTTTTTTTTTTT	chr6	159038265	CTTTTTTTTTTTT	TTTTTTTTTTTTT	1873145	ExcessHet	0	none	0.00120299999999999	0	66	0.00120299999999999
chr6-159038266-T-*	chr6	159038266	T	*	2312	PASS	0	none	0.3739459999999995	33	64	0.3739459999999995
chr6-159038266-T-A	chr6	159038266	T	A	2312	PASS	0.012528	nfe	4.720000000000004e-4	0	64	0.012528
chr6-159038266-T-C	chr6	159038266	T	C	2312	PASS	0	none	0	0	64	1e-6
chr6-159038266-T-G	chr6	159038266	T	G	2312	PASS	0.0060115	amr	9e-6	0	64	0.0060115
chr6-159038266-T-TAA	chr6	159038266	T	TAA	2312	PASS	1.0027e-4	nfe	0	0	64	1.0027e-4
chr6-159038267-T-*	chr6	159038267	T	*	754	PASS	0	none	0.242753	21	52	0.242753
chr6-159038267-T-A	chr6	159038267	T	A	754	PASS	4.925e-4	nfe	3.6999999999999985e-5	0	52	4.925e-4
chr6-159038267-T-C	chr6	159038267	T	C	754	PASS	0	none	3.160000000000005e-4	0	52	3.160000000000005e-4
chr6-159038270-T-*	chr6	159038270	T	*	668	VQSRTrancheINDEL96.00to97.00	0	none	0.11003000000000002	10	116	0.11003000000000002
chr6-159038270-T-A	chr6	159038270	T	A	668	VQSRTrancheINDEL96.00to97.00	2.403e-5	afr	3.3800000000000046e-4	0	116	3.3800000000000046e-4
chr6-159038270-T-TAA	chr6	159038270	T	TAA	668	VQSRTrancheINDEL96.00to97.00	0	none	0	0	116	1e-6
chr6-159038271-T-*	chr6	159038271	T	*	33	PASS	0	none	0.06690200000000002	6	116	0.06690200000000002
chr6-159038271-T-G	chr6	159038271	T	G	33	PASS	0	none	2.09e-4	0	116	2.09e-4
chr6-159038799-G-T	chr6	159038799	G	T	474778	PASS	0.4032	eas	0.09354100000000004	11	114	0.4032
chr6-159038898-A-G	chr6	159038898	A	G	1336752	PASS	0.44998	eas	0.111881	11	134	0.44998
chr6-159039424-A-T	chr6	159039424	A	T	1471929	PASS	0.4556	eas	0.08135800000000001	8	134	0.4556
chr6-159040899-C-T	chr6	159040899	C	T	1613887	PASS	0.45087	eas	0.114837	11	134	0.45087
chr6-159040906-C-*	chr6	159040906	C	*	561643	PASS	0	none	0	0	134	1e-6
chr6-159040906-C-T	chr6	159040906	C	T	561643	PASS	0.24025	afr	0.04038500000000002	3	134	0.24025
chr6-159041123-C-T	chr6	159041123	C	T	1210938	PASS	0.54133	eas	0.10868400000000002	11	134	0.54133
chr6-159041241-T-C	chr6	159041241	T	C	246921	PASS	0.034988	afr	0.02017900000000002	3	134	0.034988
chr6-159041392-C-T	chr6	159041392	C	T	598578	PASS	0.034636	mid	0.01957100000000001	4	134	0.034636
chr6-159041643-C-G	chr6	159041643	C	G	346502	PASS	0.041852	nfe	0.03152300000000001	7	134	0.041852
chr6-159041703-T-G	chr6	159041703	T	G	309670	PASS	0.04209	nfe	0.03077900000000001	7	134	0.04209
chr6-159041864-C-G	chr6	159041864	C	G	876069	PASS	6.18e-6	nfe	0	0	134	6.18e-6
chr6-159041864-C-T	chr6	159041864	C	T	876069	PASS	0.36967	afr	0.08165300000000002	10	134	0.36967
chr6-159042004-A-T	chr6	159042004	A	T	16377	PASS	0.0014118	nfe	9.160000000000004e-4	2	134	0.0014118
chr6-159042018-C-T	chr6	159042018	C	T	1118	PASS	7.726e-5	nfe	0	1	134	7.726e-5
chr6-159042189-G-A	chr6	159042189	G	A	557515	PASS	0.023655	nfe	0.01896400000000002	3	134	0.023655
chr6-159042420-C-T	chr6	159042420	C	T	917074	PASS	0.42206	afr	0.08784900000000001	10	134	0.42206
chr6-159042461-C-*	chr6	159042461	C	*	16320	PASS	0	none	0	0	134	1e-6
chr6-159042461-C-T	chr6	159042461	C	T	16320	PASS	0.0058475	nfe	0.00181699999999999	2	134	0.0058475
chr6-159042573-C-G	chr6	159042573	C	G	148758	PASS	0.059529	nfe	0.03573900000000001	5	66	0.059529
chr6-159042932-T-A	chr6	159042932	T	A	29462	PASS	0	none	9e-6	0	0	9e-6
chr6-159042932-T-C	chr6	159042932	T	C	29462	PASS	0.049297	nfe	0.01495699999999998	0	0	0.049297
chr6-159044784-C-T	chr6	159044784	C	T	29380	PASS	0.022234	mid	0.002514	0	130	0.022234
chr6-159044945-T-C	chr6	159044945	T	C	3817053	PASS	0.59406	sas	0.200426	70	134	0.59406
chr6-159044968-A-G	chr6	159044968	A	G	370	PASS	0	none	0	1	134	1e-6
chr6-159044972-GGA-G	chr6	159044972	GGA	G	2713.97	PASS	4.963e-5	afr	0.00191599999999999	0	132	0.00191599999999999
chr6-159044972-GGA-GGAGA	chr6	159044972	GGA	GGAGA	2713.97	PASS	0	none	0	0	132	1e-6
chr6-159045152-CTTTTTTTTTTTTTTTTTTT-*	chr6	159045152	CTTTTTTTTTTTTTTTTTTT	*	12165	VQSRTrancheINDEL99.00to99.50	0	none	0	0	0	1e-6
chr6-159045152-CTTTTTTTTTTTTTTTTTTT-C	chr6	159045152	CTTTTTTTTTTTTTTTTTTT	C	12165	VQSRTrancheINDEL99.00to99.50	0.058406	afr	0	0	0	0.058406
chr6-159045152-CTTTTTTTTTTTTTTTTTTT-CT	chr6	159045152	CTTTTTTTTTTTTTTTTTTT	CT	12165	VQSRTrancheINDEL99.00to99.50	0	none	2.2000000000000003e-5	0	0	2.2000000000000003e-5
chr6-159045152-CTTTTTTTTTTTTTTTTTTT-CTTT	chr6	159045152	CTTTTTTTTTTTTTTTTTTT	CTTT	12165	VQSRTrancheINDEL99.00to99.50	0	none	8.9e-5	0	0	8.9e-5
chr6-159045152-CTTTTTTTTTTTTTTTTTTT-CTTTT	chr6	159045152	CTTTTTTTTTTTTTTTTTTT	CTTTT	12165	VQSRTrancheINDEL99.00to99.50	0	none	1.0699999999999996e-4	0	0	1.0699999999999996e-4
chr6-159045152-CTTTTTTTTTTTTTTTTTTT-CTTTTT	chr6	159045152	CTTTTTTTTTTTTTTTTTTT	CTTTTT	12165	VQSRTrancheINDEL99.00to99.50	0	none	3.150000000000005e-4	0	0	3.150000000000005e-4
chr6-159045152-CTTTTTTTTTTTTTTTTTTT-CTTTTTT	chr6	159045152	CTTTTTTTTTTTTTTTTTTT	CTTTTTT	12165	VQSRTrancheINDEL99.00to99.50	0	none	2.500000000000001e-4	0	0	2.500000000000001e-4
chr6-159045152-CTTTTTTTTTTTTTTTTTTT-CTTTTTTT	chr6	159045152	CTTTTTTTTTTTTTTTTTTT	CTTTTTTT	12165	VQSRTrancheINDEL99.00to99.50	0	none	6.999999999999998e-5	0	0	6.999999999999998e-5
chr6-159045152-CTTTTTTTTTTTTTTTTTTT-CTTTTTTTT	chr6	159045152	CTTTTTTTTTTTTTTTTTTT	CTTTTTTTT	12165	VQSRTrancheINDEL99.00to99.50	0	none	6.999999999999998e-5	0	0	6.999999999999998e-5
chr6-159045152-CTTTTTTTTTTTTTTTTTTT-CTTTTTTTTT	chr6	159045152	CTTTTTTTTTTTTTTTTTTT	CTTTTTTTTT	12165	VQSRTrancheINDEL99.00to99.50	0	none	5.2999999999999994e-5	0	0	5.2999999999999994e-5
chr6-159045152-CTTTTTTTTTTTTTTTTTTT-CTTTTTTTTTT	chr6	159045152	CTTTTTTTTTTTTTTTTTTT	CTTTTTTTTTT	12165	VQSRTrancheINDEL99.00to99.50	0	none	2.93e-4	0	0	2.93e-4
chr6-159045152-CTTTTTTTTTTTTTTTTTTT-CTTTTTTTTTTT	chr6	159045152	CTTTTTTTTTTTTTTTTTTT	CTTTTTTTTTTT	12165	VQSRTrancheINDEL99.00to99.50	0	none	6.999999999999998e-5	0	0	6.999999999999998e-5
chr6-159045152-CTTTTTTTTTTTTTTTTTTT-CTTTTTTTTTTTT	chr6	159045152	CTTTTTTTTTTTTTTTTTTT	CTTTTTTTTTTTT	12165	VQSRTrancheINDEL99.00to99.50	0	none	5.2999999999999994e-5	0	0	5.2999999999999994e-5
chr6-159045152-CTTTTTTTTTTTTTTTTTTT-CTTTTTTTTTTTTT	chr6	159045152	CTTTTTTTTTTTTTTTTTTT	CTTTTTTTTTTTTT	12165	VQSRTrancheINDEL99.00to99.50	0	none	5.2999999999999994e-5	0	0	5.2999999999999994e-5
chr6-159045152-CTTTTTTTTTTTTTTTTTTT-CTTTTTTTTTTTTTT	chr6	159045152	CTTTTTTTTTTTTTTTTTTT	CTTTTTTTTTTTTTT	12165	VQSRTrancheINDEL99.00to99.50	0	none	3.6999999999999985e-5	0	0	3.6999999999999985e-5
chr6-159045152-CTTTTTTTTTTTTTTTTTTT-CTTTTTTTTTTTTTTTTTT	chr6	159045152	CTTTTTTTTTTTTTTTTTTT	CTTTTTTTTTTTTTTTTTT	12165	VQSRTrancheINDEL99.00to99.50	0	none	6.999999999999998e-5	0	0	6.999999999999998e-5
chr6-159045152-CTTTTTTTTTTTTTTTTTTT-CTTTTTTTTTTTTTTTTTTTT	chr6	159045152	CTTTTTTTTTTTTTTTTTTT	CTTTTTTTTTTTTTTTTTTTT	12165	VQSRTrancheINDEL99.00to99.50	0	none	9e-6	0	0	9e-6
chr6-159045152-CTTTTTTTTTTTTTTTTTTT-CTTTTTTTTTTTTTTTTTTTTT	chr6	159045152	CTTTTTTTTTTTTTTTTTTT	CTTTTTTTTTTTTTTTTTTTTT	12165	VQSRTrancheINDEL99.00to99.50	0	none	9e-6	0	0	9e-6
chr6-159045152-CTTTTTTTTTTTTTTTTTTT-CTTTTTTTTTTTTTTTTTTTTTT	chr6	159045152	CTTTTTTTTTTTTTTTTTTT	CTTTTTTTTTTTTTTTTTTTTTT	12165	VQSRTrancheINDEL99.00to99.50	0	none	2.08e-4	0	0	2.08e-4
chr6-159045152-CTTTTTTTTTTTTTTTTTTT-CTTTTTTTTTTTTTTTTTTTTTTT	chr6	159045152	CTTTTTTTTTTTTTTTTTTT	CTTTTTTTTTTTTTTTTTTTTTTT	12165	VQSRTrancheINDEL99.00to99.50	0	none	3.3700000000000044e-4	0	0	3.3700000000000044e-4
chr6-159045152-CTTTTTTTTTTTTTTTTTTT-CTTTTTTTTTTTTTTTTTTTTTTTT	chr6	159045152	CTTTTTTTTTTTTTTTTTTT	CTTTTTTTTTTTTTTTTTTTTTTTT	12165	VQSRTrancheINDEL99.00to99.50	0	none	2.2899999999999996e-4	0	0	2.2899999999999996e-4
chr6-159045152-CTTTTTTTTTTTTTTTTTTT-CTTTTTTTTTTTTTTTTTTTTTTTTT	chr6	159045152	CTTTTTTTTTTTTTTTTTTT	CTTTTTTTTTTTTTTTTTTTTTTTTT	12165	VQSRTrancheINDEL99.00to99.50	0	none	1.6699999999999994e-4	0	0	1.6699999999999994e-4
chr6-159045152-CTTTTTTTTTTTTTTTTTTT-CTTTTTTTTTTTTTTTTTTTTTTTTTT	chr6	159045152	CTTTTTTTTTTTTTTTTTTT	CTTTTTTTTTTTTTTTTTTTTTTTTTT	12165	VQSRTrancheINDEL99.00to99.50	0	none	4.03e-4	0	0	4.03e-4
chr6-159045152-CTTTTTTTTTTTTTTTTTTT-CTTTTTTTTTTTTTTTTTTTTTTTTTTT	chr6	159045152	CTTTTTTTTTTTTTTTTTTT	CTTTTTTTTTTTTTTTTTTTTTTTTTTT	12165	VQSRTrancheINDEL99.00to99.50	0	none	1.0699999999999996e-4	0	0	1.0699999999999996e-4
chr6-159045152-CTTTTTTTTTTTTTTTTTTT-CTTTTTTTTTTTTTTTTTTTTTTTTTTTT	chr6	159045152	CTTTTTTTTTTTTTTTTTTT	CTTTTTTTTTTTTTTTTTTTTTTTTTTTT	12165	VQSRTrancheINDEL99.00to99.50	0	none	1.0699999999999996e-4	0	0	1.0699999999999996e-4
chr6-159045152-CTTTTTTTTTTTTTTTTTTT-CTTTTTTTTTTTTTTTTTTTTTTTTTTTTT	chr6	159045152	CTTTTTTTTTTTTTTTTTTT	CTTTTTTTTTTTTTTTTTTTTTTTTTTTTT	12165	VQSRTrancheINDEL99.00to99.50	0	none	8.9e-5	0	0	8.9e-5
chr6-159045152-CTTTTTTTTTTTTTTTTTTT-CTTTTTTTTTTTTTTTTTTTTTTTTTTTTTT	chr6	159045152	CTTTTTTTTTTTTTTTTTTT	CTTTTTTTTTTTTTTTTTTTTTTTTTTTTTT	12165	VQSRTrancheINDEL99.00to99.50	0	none	9e-6	0	0	9e-6
chr6-159045152-CTTTTTTTTTTTTTTTTTTT-CTTTTTTTTTTTTTTTTTTTTTTTTTTTTTTT	chr6	159045152	CTTTTTTTTTTTTTTTTTTT	CTTTTTTTTTTTTTTTTTTTTTTTTTTTTTTT	12165	VQSRTrancheINDEL99.00to99.50	0	none	6.999999999999998e-5	0	0	6.999999999999998e-5
chr6-159045152-CTTTTTTTTTTTTTTTTTTT-CTTTTTTTTTTTTTTTTTTTTTTTTTTTTTTTT	chr6	159045152	CTTTTTTTTTTTTTTTTTTT	CTTTTTTTTTTTTTTTTTTTTTTTTTTTTTTTT	12165	VQSRTrancheINDEL99.00to99.50	0	none	1.0699999999999996e-4	0	0	1.0699999999999996e-4
chr6-159045152-CTTTTTTTTTTTTTTTTTTT-CTTTTTTTTTTTTTTTTTTTTTTTTTTTTTTTTT	chr6	159045152	CTTTTTTTTTTTTTTTTTTT	CTTTTTTTTTTTTTTTTTTTTTTTTTTTTTTTTT	12165	VQSRTrancheINDEL99.00to99.50	0	none	3.6999999999999985e-5	0	0	3.6999999999999985e-5
chr6-159045152-CTTTTTTTTTTTTTTTTTTT-CTTTTTTTTTTTTTTTTTTTTTTTTTTTTTTTTTTT	chr6	159045152	CTTTTTTTTTTTTTTTTTTT	CTTTTTTTTTTTTTTTTTTTTTTTTTTTTTTTTTTT	12165	VQSRTrancheINDEL99.00to99.50	0	none	3.6999999999999985e-5	0	0	3.6999999999999985e-5
chr6-159045152-CTTTTTTTTTTTTTTTTTTT-CTTTTTTTTTTTTTTTTTTTTTTTTTTTTTTTTTTTT	chr6	159045152	CTTTTTTTTTTTTTTTTTTT	CTTTTTTTTTTTTTTTTTTTTTTTTTTTTTTTTTTTT	12165	VQSRTrancheINDEL99.00to99.50	0	none	3.6999999999999985e-5	0	0	3.6999999999999985e-5
chr6-159045152-CTTTTTTTTTTTTTTTTTTT-CTTTTTTTTTTTTTTTTTTTTTTTTTTTTTTTTTTTTT	chr6	159045152	CTTTTTTTTTTTTTTTTTTT	CTTTTTTTTTTTTTTTTTTTTTTTTTTTTTTTTTTTTT	12165	VQSRTrancheINDEL99.00to99.50	0	none	9e-6	0	0	9e-6
chr6-159045152-CTTTTTTTTTTTTTTTTTTT-CTTTTTTTTTTTTTTTTTTTTTTTTTTTTTTTTTTTTTT	chr6	159045152	CTTTTTTTTTTTTTTTTTTT	CTTTTTTTTTTTTTTTTTTTTTTTTTTTTTTTTTTTTTT	12165	VQSRTrancheINDEL99.00to99.50	0	none	9e-6	0	0	9e-6
chr6-159045152-CTTTTTTTTTTTTTTTTTTT-CTTTTTTTTTTTTTTTTTTTTTTTTTTTTTTTTTTTTTTTT	chr6	159045152	CTTTTTTTTTTTTTTTTTTT	CTTTTTTTTTTTTTTTTTTTTTTTTTTTTTTTTTTTTTTTT	12165	VQSRTrancheINDEL99.00to99.50	0	none	9e-6	0	0	9e-6
chr6-159045152-CTTTTTTTTTTTTTTTTTTT-CTTTTTTTTTTTTTTTTTTTTTTTTTTTTTTTTTTTTTTTTT	chr6	159045152	CTTTTTTTTTTTTTTTTTTT	CTTTTTTTTTTTTTTTTTTTTTTTTTTTTTTTTTTTTTTTTT	12165	VQSRTrancheINDEL99.00to99.50	0	none	9e-6	0	0	9e-6
chr6-159045152-CTTTTTTTTTTTTTTTTTTT-TTTTTTTTTTTTTTTTTTTT	chr6	159045152	CTTTTTTTTTTTTTTTTTTT	TTTTTTTTTTTTTTTTTTTT	12165	VQSRTrancheINDEL99.00to99.50	0	none	5.39e-4	0	0	5.39e-4
chr6-159045161-T-*	chr6	159045161	T	*	87	PASS	0	none	0.001963	0	86	0.001963
chr6-159045161-T-C	chr6	159045161	T	C	87	PASS	0	none	2.2000000000000003e-5	0	86	2.2000000000000003e-5
chr6-159045182-T-G	chr6	159045182	T	G	23024	VQSRTrancheINDEL95.00to96.00	0.0029077	nfe	8.210000000000003e-4	1	100	0.0029077
chr6-159045182-T-TG	chr6	159045182	T	TG	23024	VQSRTrancheINDEL95.00to96.00	0	none	0	0	100	1e-6
chr6-159045182-T-TTG	chr6	159045182	T	TTG	23024	VQSRTrancheINDEL95.00to96.00	1.438e-5	nfe	0.00125199999999999	0	100	0.00125199999999999
chr6-159045182-T-TTGTG	chr6	159045182	T	TTGTG	23024	VQSRTrancheINDEL95.00to96.00	0	none	8.9e-5	0	100	8.9e-5
chr6-159045182-T-TTGTGTG	chr6	159045182	T	TTGTGTG	23024	VQSRTrancheINDEL95.00to96.00	0	none	2.2000000000000003e-5	0	100	2.2000000000000003e-5
chr6-159045182-T-TTGTGTGTG	chr6	159045182	T	TTGTGTGTG	23024	VQSRTrancheINDEL95.00to96.00	0	none	9e-6	0	100	9e-6
chr6-159045182-T-TTGTGTGTGTG	chr6	159045182	T	TTGTGTGTGTG	23024	VQSRTrancheINDEL95.00to96.00	5.194e-5	nfe	0.00639	0	100	0.00639
chr6-159045182-T-TTGTGTGTGTGTG	chr6	159045182	T	TTGTGTGTGTGTG	23024	VQSRTrancheINDEL95.00to96.00	0	none	5.2999999999999994e-5	0	100	5.2999999999999994e-5
chr6-159045182-T-TTTTTGTGTGTGTG	chr6	159045182	T	TTTTTGTGTGTGTG	23024	VQSRTrancheINDEL95.00to96.00	0	none	9e-6	0	100	9e-6
chr6-159045182-T-TTTTTTTTTGTGTGTGTG	chr6	159045182	T	TTTTTTTTTGTGTGTGTG	23024	VQSRTrancheINDEL95.00to96.00	0	none	0	0	100	1e-6
chr6-159051650-A-G	chr6	159051650	A	G	61606	PASS	0.17768	afr	0.04799900000000002	0	0	0.17768
chr6-159055334-A-ACACACACACACACACACACACACG	chr6	159055334	A	ACACACACACACACACACACACACG	47881	PASS	0	none	0	0	0	1e-6
chr6-159055334-A-ACACACACACACACACACG	chr6	159055334	A	ACACACACACACACACACG	47881	PASS	0	none	9e-6	0	0	9e-6
chr6-159055334-A-ACACACACACACACACG	chr6	159055334	A	ACACACACACACACACG	47881	PASS	0	none	0	0	0	1e-6
chr6-159055334-A-ACACACACACACACG	chr6	159055334	A	ACACACACACACACG	47881	PASS	0.0063246	nfe	0.01487899999999998	0	0	0.01487899999999998
chr6-159055334-A-ACACACACACACG	chr6	159055334	A	ACACACACACACG	47881	PASS	0	none	2.2899999999999996e-4	0	0	2.2899999999999996e-4
chr6-159055334-A-ACACACACACG	chr6	159055334	A	ACACACACACG	47881	PASS	0.0037849	nfe	0.004476	0	0	0.004476
chr6-159055334-A-ACACACACG	chr6	159055334	A	ACACACACG	47881	PASS	0	none	0.00156499999999999	0	0	0.00156499999999999
chr6-159055334-A-ACACACG	chr6	159055334	A	ACACACG	47881	PASS	0	none	8.180000000000003e-4	0	0	8.180000000000003e-4
chr6-159055334-A-ACACG	chr6	159055334	A	ACACG	47881	PASS	0.0016294	nfe	6.540000000000003e-4	0	0	0.0016294
chr6-159055334-A-ACG	chr6	159055334	A	ACG	47881	PASS	0	none	1.47e-4	0	0	1.47e-4
chr6-159055334-A-ACGCACACACG	chr6	159055334	A	ACGCACACACG	47881	PASS	0	none	9e-6	0	0	9e-6
chr6-159055334-A-G	chr6	159055334	A	G	47881	PASS	0.035273	nfe	0.003309	0	0	0.035273
chr6-159058291-CTTTT-*	chr6	159058291	CTTTT	*	38073	PASS	0	none	0	0	0	1e-6
chr6-159058291-CTTTT-C	chr6	159058291	CTTTT	C	38073	PASS	0	none	0	0	0	1e-6
chr6-159058291-CTTTT-CT	chr6	159058291	CTTTT	CT	38073	PASS	0	none	2.720000000000003e-4	0	0	2.720000000000003e-4
chr6-159058291-CTTTT-CTT	chr6	159058291	CTTTT	CTT	38073	PASS	0	none	0.00181099999999999	0	0	0.00181099999999999
chr6-159058291-CTTTT-CTTT	chr6	159058291	CTTTT	CTTT	38073	PASS	0	none	0.02260800000000001	0	0	0.02260800000000001
chr6-159058291-CTTTT-CTTTTT	chr6	159058291	CTTTT	CTTTTT	38073	PASS	0	none	0.00193399999999999	0	0	0.00193399999999999
chr6-159058291-CTTTT-CTTTTTT	chr6	159058291	CTTTT	CTTTTTT	38073	PASS	0	none	5.2999999999999994e-5	0	0	5.2999999999999994e-5
chr6-159058291-CTTTT-TTTTT	chr6	159058291	CTTTT	TTTTT	38073	PASS	0	none	9e-6	0	0	9e-6
chr6-159058488-A-*	chr6	159058488	A	*	136644	PASS	0	none	9e-6	0	0	9e-6
chr6-159058488-A-G	chr6	159058488	A	G	136644	PASS	0.62383	nfe	0.09432100000000002	0	0	0.62383
chr6-159169702-T-*	chr6	159169702	T	*	1260014	PASS	0	none	0	0	2	1e-6
chr6-159169702-T-C	chr6	159169702	T	C	1260014	PASS	0.61687	amr	0.18397	1	2	0.61687
chr6-159197333-G-A	chr6	159197333	G	A	557782	PASS	0.07242	nfe	0.04310400000000001	6	134	0.07242
chr6-159197365-C-T	chr6	159197365	C	T	3497983	PASS	0.6517	eas	0.242446	27	134	0.6517
chr6-159197665-T-C	chr6	159197665	T	C	30715	PASS	0.0041121	nfe	0.001991	2	134	0.0041121
chr6-159197758-G-A	chr6	159197758	G	A	2192096	PASS	0.65219	eas	0.23262600000000003	27	134	0.65219
chr6-159199893-G-A	chr6	159199893	G	A	2851922	PASS	0.65519	eas	0.242068	27	134	0.65519
chr6-159199893-G-T	chr6	159199893	G	T	2851922	PASS	0	none	0	0	134	1e-6
chr6-159200055-C-T	chr6	159200055	C	T	1077838	PASS	0.059315	nfe	0.041878	4	134	0.059315
chr6-159200094-C-T	chr6	159200094	C	T	46966	PASS	0.0043117	nfe	0.00159499999999999	2	134	0.0043117
chr6-159214911-T-G	chr6	159214911	T	G	3647837	PASS	0.29496	eas	0.119971	9	134	0.29496
chr6-159221469-A-G	chr6	159221469	A	G	5223973	PASS	0.6583	eas	0.395972	43	134	0.6583
chr6-159221469-A-T	chr6	159221469	A	T	5223973	PASS	2.299e-5	afr	3.6999999999999985e-5	0	134	3.6999999999999985e-5
chr6-159221487-C-G	chr6	159221487	C	G	4989416	PASS	0	none	0	0	134	1e-6
chr6-159221487-C-T	chr6	159221487	C	T	4989416	PASS	0.72655	afr	0.3786179999999996	38	134	0.72655
chr6-159221828-G-A	chr6	159221828	G	A	3716773	PASS	0.70841	eas	0.2857249999999999	28	132	0.70841
chr6-159225418-T-A	chr6	159225418	T	A	2653257	PASS	0.74535	eas	0.2765609999999994	28	134	0.74535
chr6-159225821-G-A	chr6	159225821	G	A	3354933	PASS	0.74289	eas	0.28892599999999935	28	134	0.74289
chr6-159226422-A-G	chr6	159226422	A	G	2011084	PASS	0.38531	eas	0.139256	19	134	0.38531
chr6-159229690-C-T	chr6	159229690	C	T	1059618	PASS	0.15832	mid	0.119273	16	134	0.15832
chr6-159229794-C-T	chr6	159229794	C	T	440	PASS	0	none	0	1	134	1e-6
chr6-159229946-A-G	chr6	159229946	A	G	7954911	PASS	0.74476	eas	0.29516399999999965	28	134	0.74476
chr6-159231808-A-T	chr6	159231808	A	T	3534267	PASS	0.40793	afr	0.166096	19	134	0.40793
chr6-159231899-G-C	chr6	159231899	G	C	29108337	PASS	0.89816	amr	0.864245	125	134	0.89816
chr6-159232298-G-A	chr6	159232298	G	A	478002	PASS	0.012745	nfe	0.007509	3	134	0.012745
chr6-159232512-G-A	chr6	159232512	G	A	2343849	PASS	0.055171	mid	0.03604400000000001	11	134	0.055171
chr6-159232599-C-A	chr6	159232599	C	A	66375	PASS	0.0012335	nfe	6.570000000000002e-4	1	134	0.0012335
chr6-159232603-C-G	chr6	159232603	C	G	48672945	PASS	0.75951	nfe	0.6931230000000004	106	134	0.75951
chr6-159232859-G-C	chr6	159232859	G	C	78963	PASS	0.0016131	nfe	8.69e-4	1	134	0.0016131
chr6-159232998-G-A	chr6	159232998	G	A	468493	PASS	0.015402	nfe	0.007379	1	134	0.015402
chr6-159233162-C-T	chr6	159233162	C	T	220984	PASS	0.0075753	nfe	0.003321	2	134	0.0075753
chr6-159233455-G-T	chr6	159233455	G	T	75609492	PASS	0.89958	amr	0.8663580000000001	125	134	0.89958
chr6-159233507-G-A	chr6	159233507	G	A	428017	PASS	0.0093627	nfe	0.005159	1	134	0.0093627
chr6-159233519-C-G	chr6	159233519	C	G	74455572	PASS	0.89886	amr	0.865437	125	134	0.89886
chr6-159233797-G-A	chr6	159233797	G	A	9010327	PASS	0.38409	eas	0.13896	19	134	0.38409
chr6-159233881-C-G	chr6	159233881	C	G	9028964	PASS	1.802e-5	nfe	0	0	134	1.802e-5
chr6-159233881-C-T	chr6	159233881	C	T	9028964	PASS	0.38356	eas	0.139148	19	134	0.38356
chr6-159233931-G-T	chr6	159233931	G	T	366456	PASS	0.0076511	nfe	0.005108	1	134	0.0076511
chr6-159233962-A-C	chr6	159233962	A	C	69949787	PASS	0.89381	amr	0.863784	125	134	0.89381
chr6-159234052-C-CGAG	chr6	159234052	C	CGAG	66633895	PASS	0	none	0	0	134	1e-6
chr6-159234052-C-G	chr6	159234052	C	G	66633895	PASS	0.88732	amr	0.8592600000000006	125	134	0.88732
chr6-159234070-A-G	chr6	159234070	A	G	72656485	PASS	0.89985	amr	0.8650580000000001	125	134	0.89985
chr6-159234158-G-A	chr6	159234158	G	A	924418	PASS	0.020878	mid	0.01424999999999998	1	134	0.020878
chr6-159234294-T-C	chr6	159234294	T	C	73265936	PASS	0.89871	amr	0.8646510000000001	125	134	0.89871
chr6-159234351-A-G	chr6	159234351	A	G	98945551	PASS	0.89972	amr	0.8652200000000001	125	134	0.89972
chr6-159234370-A-G	chr6	159234370	A	G	101297078	PASS	0.89976	amr	0.865383	125	134	0.89976
chr6-159234371-C-A	chr6	159234371	C	A	178868	PASS	0.0024391	mid	0.00174299999999999	1	134	0.0024391
chr6-159234373-T-C	chr6	159234373	T	C	258636	PASS	0.0056915	nfe	0.003144	2	134	0.0056915
chr6-159234484-T-C	chr6	159234484	T	C	4587103	PASS	0.09965	mid	0.07913300000000001	11	134	0.09965
chr6-159234561-C-T	chr6	159234561	C	T	33076201	PASS	0.89459	amr	0.8645700000000001	125	134	0.89459
chr6-159236163-G-C	chr6	159236163	G	C	14380639	PASS	0	none	0	0	134	1e-6
chr6-159236163-G-T	chr6	159236163	G	T	14380639	PASS	0.898	amr	0.8651930000000001	125	134	0.898
chr6-159238449-C-T	chr6	159238449	C	T	8979341	PASS	0.89108	nfe	0.8607030000000007	124	132	0.89108
chr6-159238491-A-G	chr6	159238491	A	G	13751171	PASS	0.89519	amr	0.8651660000000001	125	134	0.89519
chr6-159238630-G-A	chr6	159238630	G	A	13697	PASS	0.0018718	sas	5.41e-4	1	134	0.0018718
chr6-159239747-GCCACCACCCGCCGCACGA-G	chr6	159239747	GCCACCACCCGCCGCACGA	G	50096848.97	PASS	0.89425	amr	0.863974	125	134	0.89425
chr6-159239755-CCGCCG-*	chr6	159239755	CCGCCG	*	73557.97	PASS	0	none	0.863974	125	134	0.863974
chr6-159239755-CCGCCG-C	chr6	159239755	CCGCCG	C	73557.97	PASS	0.074667	afr	4.05e-4	0	134	0.074667
chr6-159239759-C-*	chr6	159239759	C	*	5741	PASS	0	none	0.8645700000000001	125	134	0.8645700000000001
chr6-159239759-C-T	chr6	159239759	C	T	5741	PASS	1.0066e-4	nfe	9e-6	0	134	1.0066e-4
chr6-159239762-ACGACCACCACCCG-*	chr6	159239762	ACGACCACCACCCG	*	73413.97	PASS	0	none	0.8640140000000001	125	134	0.8640140000000001
chr6-159239762-ACGACCACCACCCG-A	chr6	159239762	ACGACCACCACCCG	A	73413.97	PASS	0.072203	afr	4.05e-4	0	134	0.072203
chr6-159239763-C-*	chr6	159239763	C	*	9388	PASS	0	none	0.8645020000000001	125	134	0.8645020000000001
chr6-159239763-C-T	chr6	159239763	C	T	9388	PASS	5.675e-4	nfe	9e-6	0	134	5.675e-4
chr6-159239847-C-A	chr6	159239847	C	A	38089546	PASS	0.89495	amr	0.864028	124	134	0.89495
chr6-159240638-C-T	chr6	159240638	C	T	39860	PASS	0.47382	nfe	0.02950300000000001	0	0	0.47382
chr6-159246929-T-G	chr6	159246929	T	G	4850615	PASS	0.41398	amr	0.22178200000000003	33	134	0.41398
chr6-159246940-C-T	chr6	159246940	C	T	162792	PASS	0.0070493	nfe	0.007042	2	134	0.0070493
chr6-159246970-G-C	chr6	159246970	G	C	1108	VQSRTrancheSNP99.70to99.80	0.0041923	nfe	8.450000000000003e-4	1	132	0.0041923
chr6-159248906-GGTGTGT-G	chr6	159248906	GGTGTGT	G	61950	ExcessHet	1.13e-6	nfe	8.9e-5	0	116	8.9e-5
chr6-159248906-GGTGTGT-GGT	chr6	159248906	GGTGTGT	GGT	61950	ExcessHet	0	none	0.04695000000000001	2	116	0.04695000000000001
chr6-159248906-GGTGTGT-GGTGT	chr6	159248906	GGTGTGT	GGTGT	61950	ExcessHet	0	none	0.020829	0	116	0.020829
chr6-159248906-GGTGTGT-GGTGTGTGT	chr6	159248906	GGTGTGT	GGTGTGTGT	61950	ExcessHet	0	none	4.720000000000004e-4	0	116	4.720000000000004e-4
chr6-159248906-GGTGTGT-GGTGTGTGTGT	chr6	159248906	GGTGTGT	GGTGTGTGTGT	61950	ExcessHet	0	none	0	0	116	1e-6
chr6-159248906-GGTGTGT-TGTGTGT	chr6	159248906	GGTGTGT	TGTGTGT	61950	ExcessHet	0	none	0	0	116	1e-6
chr6-159248919-GTGTGTC-*	chr6	159248919	GTGTGTC	*	474939.97	PASS	0	none	5.2999999999999994e-5	0	134	5.2999999999999994e-5
chr6-159248919-GTGTGTC-G	chr6	159248919	GTGTGTC	G	474939.97	PASS	1.088e-5	nfe	3.6000000000000035e-4	0	134	3.6000000000000035e-4
chr6-159248919-GTGTGTC-GTCTGTGTC	chr6	159248919	GTGTGTC	GTCTGTGTC	474939.97	PASS	0	none	0.05953100000000002	5	134	0.05953100000000002
chr6-159248921-GTGTC-*	chr6	159248921	GTGTC	*	9161392	PASS	0	none	2.2000000000000003e-5	0	128	2.2000000000000003e-5
chr6-159248921-GTGTC-CTGTC	chr6	159248921	GTGTC	CTGTC	9161392	PASS	0	none	0.713748	107	128	0.713748
chr6-159248921-GTGTC-G	chr6	159248921	GTGTC	G	9161392	PASS	0.020551	sas	0.00956199999999999	1	128	0.020551
chr6-159248921-GTGTC-GTATGTC	chr6	159248921	GTGTC	GTATGTC	9161392	PASS	0	none	0	0	128	1e-6
chr6-159248921-GTGTC-GTCTGTC	chr6	159248921	GTGTC	GTCTGTC	9161392	PASS	0	none	0.06430900000000002	5	128	0.06430900000000002
chr6-159248921-GTGTC-GTCTGTCTGTC	chr6	159248921	GTGTC	GTCTGTCTGTC	9161392	PASS	0	none	0	0	128	1e-6
chr6-159248921-GTGTC-GTGTCTGTC	chr6	159248921	GTGTC	GTGTCTGTC	9161392	PASS	0	none	0.01516699999999999	0	128	0.01516699999999999
chr6-159248921-GTGTC-GTGTCTGTCTGTC	chr6	159248921	GTGTC	GTGTCTGTCTGTC	9161392	PASS	0	none	9.400000000000004e-4	0	128	9.400000000000004e-4
chr6-159248921-GTGTC-GTGTGTCTGTC	chr6	159248921	GTGTC	GTGTGTCTGTC	9161392	PASS	0	none	0	0	128	1e-6
chr6-159248921-GTGTC-GTTTGTC	chr6	159248921	GTGTC	GTTTGTC	9161392	PASS	0	none	0	0	128	1e-6
chr6-159248923-GTC-*	chr6	159248923	GTC	*	124.97	PASS	0	none	0.00987599999999998	1	134	0.00987599999999998
chr6-159248923-GTC-G	chr6	159248923	GTC	G	124.97	PASS	7.77e-6	nfe	7.099999999999998e-5	0	134	7.099999999999998e-5
chr6-159248925-C-*	chr6	159248925	C	*	93	PASS	0	none	0.01003299999999998	1	134	0.01003299999999998
chr6-159248925-C-G	chr6	159248925	C	G	93	PASS	2.66e-6	nfe	2.2000000000000003e-5	0	134	2.2000000000000003e-5
chr6-159249068-A-G	chr6	159249068	A	G	1495306	PASS	0.31748	eas	0.06260700000000001	5	134	0.31748
chr6-159249244-A-G	chr6	159249244	A	G	14859744	PASS	0.98849	eas	0.9383210000000002	129	134	0.98849
chr6-159249271-G-A	chr6	159249271	G	A	8652880	PASS	0.69472	nfe	0.6189690000000002	98	134	0.69472
chr6-159251387-G-C	chr6	159251387	G	C	7434599	PASS	0.38535	eas	0.149725	18	134	0.38535
chr6-159251423-C-T	chr6	159251423	C	T	40697778	PASS	0.68367	nfe	0.6224060000000002	98	134	0.68367
chr6-159251510-C-T	chr6	159251510	C	T	6601312	PASS	0.3853	eas	0.149725	18	134	0.3853
chr6-159256388-G-A	chr6	159256388	G	A	240866	PASS	0.026245	nfe	0.01809200000000001	4	132	0.026245
chr6-159256466-C-T	chr6	159256466	C	T	14052042	PASS	0.72809	nfe	0.6886820000000002	103	134	0.72809
chr6-159256743-C-A	chr6	159256743	C	A	23573	PASS	0.0026902	nfe	0.00122899999999999	1	134	0.0026902
chr6-159261166-A-G	chr6	159261166	A	G	225142	PASS	0.077766	afr	0.00893799999999999	1	134	0.077766
chr6-159261174-C-T	chr6	159261174	C	T	16172942	PASS	0.7273	nfe	0.7062820000000006	103	134	0.7273
chr6-159264876-T-C	chr6	159264876	T	C	59643	PASS	0.010193	sas	0.005288	1	134	0.010193
chr6-159264953-T-C	chr6	159264953	T	C	2393	PASS	0	none	0	0	126	1e-6
chr6-159264953-T-G	chr6	159264953	T	G	2393	PASS	5.746e-5	nfe	0.00101199999999999	1	126	0.00101199999999999
chr6-159265145-G-A	chr6	159265145	G	A	1394674	PASS	0.38476	eas	0.146522	18	134	0.38476
chr6-159265949-CACAAACAA-*	chr6	159265949	CACAAACAA	*	9888758.97	PASS	0	none	0.00139899999999999	0	130	0.00139899999999999
chr6-159265949-CACAAACAA-C	chr6	159265949	CACAAACAA	C	9888758.97	PASS	1.465e-5	nfe	4.270000000000005e-4	0	130	4.270000000000005e-4
chr6-159265949-CACAAACAA-CACAA	chr6	159265949	CACAAACAA	CACAA	9888758.97	PASS	0	none	0.6752330000000006	99	130	0.6752330000000006
chr6-159265949-CACAAACAA-CACAAACAAACAA	chr6	159265949	CACAAACAA	CACAAACAAACAA	9888758.97	PASS	0	none	9e-6	0	130	9e-6
chr6-159265955-C-*	chr6	159265955	C	*	1706	PASS	0	none	0.00103599999999999	2	132	0.00103599999999999
chr6-159265955-C-A	chr6	159265955	C	A	1706	PASS	0.0017953	sas	8.9e-5	0	132	0.0017953
chr6-159266149-C-T	chr6	159266149	C	T	62727	PASS	0.0055006	nfe	0.001991	2	134	0.0055006
chr6-159267972-C-A	chr6	159267972	C	A	6574215	PASS	9.986e-5	afr	4.730000000000004e-4	0	134	4.730000000000004e-4
chr6-159267972-C-G	chr6	159267972	C	G	6574215	PASS	0.57145	afr	0.2970809999999997	32	134	0.57145
chr6-159267990-G-A	chr6	159267990	G	A	82085	PASS	0.0081926	nfe	0.00388	1	134	0.0081926
chr6-159268017-C-T	chr6	159268017	C	T	2610876	PASS	0.38266	eas	0.148944	18	134	0.38266
chr6-159268042-G-C	chr6	159268042	G	C	1326	PASS	6.89e-5	nfe	9e-6	1	134	6.89e-5
chr6-159271289-G-A	chr6	159271289	G	A	16608458	PASS	0.7259	nfe	0.6905770000000002	102	134	0.7259
chr6-159271373-C-T	chr6	159271373	C	T	1799723	PASS	0.31672	eas	0.06707700000000001	6	134	0.31672
chr6-159271527-G-A	chr6	159271527	G	A	11503489	PASS	0.72199	nfe	0.6902250000000002	102	134	0.72199
chr6-159271564-T-C	chr6	159271564	T	C	13031747	PASS	0.98639	eas	0.8722980000000004	119	132	0.98639
chr6-159272188-C-T	chr6	159272188	C	T	128490	PASS	0.58171	nfe	0.08218500000000001	0	0	0.58171
chr6-159525923-C-T	chr6	159525923	C	T	668443	PASS	0.091817	mid	0.07451900000000003	18	132	0.091817
chr6-159525931-GTTT-G	chr6	159525931	GTTT	G	2862833	ExcessHet	2.081e-5	nfe	5.2999999999999994e-5	0	124	5.2999999999999994e-5
chr6-159525931-GTTT-GT	chr6	159525931	GTTT	GT	2862833	ExcessHet	0	none	0.00942999999999999	1	124	0.00942999999999999
chr6-159525931-GTTT-GTT	chr6	159525931	GTTT	GTT	2862833	ExcessHet	0	none	0.2791839999999996	34	124	0.2791839999999996
chr6-159525931-GTTT-GTTTT	chr6	159525931	GTTT	GTTTT	2862833	ExcessHet	0	none	0.17079000000000005	27	124	0.17079000000000005
chr6-159525931-GTTT-GTTTTT	chr6	159525931	GTTT	GTTTTT	2862833	ExcessHet	0	none	0.01225199999999998	2	124	0.01225199999999998
chr6-159525931-GTTT-GTTTTTT	chr6	159525931	GTTT	GTTTTTT	2862833	ExcessHet	0	none	6.330000000000003e-4	0	124	6.330000000000003e-4
chr6-159525931-GTTT-GTTTTTTT	chr6	159525931	GTTT	GTTTTTTT	2862833	ExcessHet	0	none	2.2000000000000003e-5	0	124	2.2000000000000003e-5
chr6-159525931-GTTT-GTTTTTTTTT	chr6	159525931	GTTT	GTTTTTTTTT	2862833	ExcessHet	0	none	0	0	124	1e-6
chr6-159525931-GTTT-TTTT	chr6	159525931	GTTT	TTTT	2862833	ExcessHet	0	none	2.2000000000000003e-5	0	124	2.2000000000000003e-5
chr6-159525932-T-*	chr6	159525932	T	*	3682	PASS	0	none	0.2897219999999994	33	98	0.2897219999999994
chr6-159525932-T-G	chr6	159525932	T	G	3682	PASS	3.2426e-4	nfe	2.09e-4	0	98	3.2426e-4
chr6-159525933-T-*	chr6	159525933	T	*	2114	PASS	0	none	0.01392199999999999	0	100	0.01392199999999999
chr6-159525933-T-G	chr6	159525933	T	G	2114	PASS	2.2049e-4	nfe	1.27e-4	0	100	2.2049e-4
chr6-159525992-GTTTTTTT-G	chr6	159525992	GTTTTTTT	G	9252400	PASS	0	none	2.2000000000000003e-5	0	122	2.2000000000000003e-5
chr6-159525992-GTTTTTTT-GT	chr6	159525992	GTTTTTTT	GT	9252400	PASS	0	none	8.450000000000003e-4	0	122	8.450000000000003e-4
chr6-159525992-GTTTTTTT-GTT	chr6	159525992	GTTTTTTT	GTT	9252400	PASS	0	none	0.023345	2	122	0.023345
chr6-159525992-GTTTTTTT-GTTT	chr6	159525992	GTTTTTTT	GTTT	9252400	PASS	0	none	0.245874	27	122	0.245874
chr6-159525992-GTTTTTTT-GTTTT	chr6	159525992	GTTTTTTT	GTTTT	9252400	PASS	0	none	0.102687	11	122	0.102687
chr6-159525992-GTTTTTTT-GTTTTT	chr6	159525992	GTTTTTTT	GTTTTT	9252400	PASS	0	none	0.105587	12	122	0.105587
chr6-159525992-GTTTTTTT-GTTTTTT	chr6	159525992	GTTTTTTT	GTTTTTT	9252400	PASS	0	none	0.3072699999999995	47	122	0.3072699999999995
chr6-159525992-GTTTTTTT-GTTTTTTTT	chr6	159525992	GTTTTTTT	GTTTTTTTT	9252400	PASS	0	none	0.02162600000000001	3	122	0.02162600000000001
chr6-159525992-GTTTTTTT-GTTTTTTTTT	chr6	159525992	GTTTTTTT	GTTTTTTTTT	9252400	PASS	0	none	0.03457000000000001	12	122	0.03457000000000001
chr6-159525992-GTTTTTTT-GTTTTTTTTTT	chr6	159525992	GTTTTTTT	GTTTTTTTTTT	9252400	PASS	0	none	0.007714	1	122	0.007714
chr6-159525992-GTTTTTTT-GTTTTTTTTTTT	chr6	159525992	GTTTTTTT	GTTTTTTTTTTT	9252400	PASS	0	none	0.00103599999999999	0	122	0.00103599999999999
chr6-159525992-GTTTTTTT-GTTTTTTTTTTTT	chr6	159525992	GTTTTTTT	GTTTTTTTTTTTT	9252400	PASS	0	none	1.47e-4	0	122	1.47e-4
chr6-159525992-GTTTTTTT-GTTTTTTTTTTTTT	chr6	159525992	GTTTTTTT	GTTTTTTTTTTTTT	9252400	PASS	0	none	0	0	122	1e-6
chr6-159525992-GTTTTTTT-TTTTTTTT	chr6	159525992	GTTTTTTT	TTTTTTTT	9252400	PASS	0	none	0	0	122	1e-6
chr6-159525994-T-*	chr6	159525994	T	*	577.97	VQSRTrancheINDEL95.00to96.00	0	none	0.4991119999999995	51	88	0.4991119999999995
chr6-159525994-T-TG	chr6	159525994	T	TG	577.97	VQSRTrancheINDEL95.00to96.00	0	none	0.004053	0	88	0.004053
chr6-159525995-T-*	chr6	159525995	T	*	5885	PASS	0	none	0.392165	41	102	0.392165
chr6-159525995-T-C	chr6	159525995	T	C	5885	PASS	9.541e-4	nfe	9e-6	0	102	9.541e-4
chr6-159525995-T-G	chr6	159525995	T	G	5885	PASS	1.8429e-4	afr	0.00431	0	102	0.00431
chr6-159525996-T-*	chr6	159525996	T	*	320	PASS	0	none	0.3265479999999995	32	122	0.3265479999999995
chr6-159525996-T-G	chr6	159525996	T	G	320	PASS	4.065e-5	nfe	0.003702	0	122	0.003702
chr6-159525997-T-*	chr6	159525997	T	*	783	PASS	0	none	0.04640700000000002	4	88	0.04640700000000002
chr6-159525997-T-C	chr6	159525997	T	C	783	PASS	0	none	0	0	88	1e-6
chr6-159525997-T-G	chr6	159525997	T	G	783	PASS	8.62e-6	nfe	5.2999999999999994e-5	0	88	5.2999999999999994e-5
chr6-159526011-C-*	chr6	159526011	C	*	8754	VQSRTrancheSNP99.90to99.95	0	none	3.6999999999999985e-5	0	102	3.6999999999999985e-5
chr6-159526011-C-A	chr6	159526011	C	A	8754	VQSRTrancheSNP99.90to99.95	0.0042866	nfe	0.007554	6	102	0.007554
chr6-159526011-C-T	chr6	159526011	C	T	8754	VQSRTrancheSNP99.90to99.95	1.33e-6	nfe	9e-6	0	102	9e-6
chr6-159526142-C-T	chr6	159526142	C	T	150040	PASS	0.0060861	mid	0.002741	1	134	0.0060861
chr6-159526241-G-T	chr6	159526241	G	T	15189929	VQSRTrancheSNP99.95to100.00	0.95844	eas	0.362646	36	134	0.95844
chr6-159526254-T-C	chr6	159526254	T	C	2900123	VQSRTrancheSNP99.95to100.00	0.11826	eas	0.06697000000000002	8	134	0.11826
chr6-159526335-CGTA-*	chr6	159526335	CGTA	*	19485925	VQSRTrancheINDEL99.95to100.00	0	none	9e-6	0	134	9e-6
chr6-159526335-CGTA-C	chr6	159526335	CGTA	C	19485925	VQSRTrancheINDEL99.95to100.00	3.59e-5	amr	2.2000000000000003e-5	0	134	3.59e-5
chr6-159526335-CGTA-TGTA	chr6	159526335	CGTA	TGTA	19485925	VQSRTrancheINDEL99.95to100.00	0	none	0.3616999999999999	36	134	0.3616999999999999
chr6-159526343-C-*	chr6	159526343	C	*	20232653	VQSRTrancheINDEL99.95to100.00	0	none	9e-6	0	134	9e-6
chr6-159526343-C-CTT	chr6	159526343	C	CTT	20232653	VQSRTrancheINDEL99.95to100.00	0.9559	eas	0.3616729999999999	36	134	0.9559
chr6-159526343-C-T	chr6	159526343	C	T	20232653	VQSRTrancheINDEL99.95to100.00	1.329e-5	nfe	2.2000000000000003e-5	0	134	2.2000000000000003e-5
chr6-159526412-A-G	chr6	159526412	A	G	1583173	PASS	0.30059	eas	0.051859	3	134	0.30059
chr6-159526435-G-A	chr6	159526435	G	A	11138530	VQSRTrancheSNP99.90to99.95	0.96008	eas	0.362673	36	134	0.96008
chr6-159526444-T-TG	chr6	159526444	T	TG	11009707.97	VQSRTrancheINDEL99.50to99.90	0.95958	eas	0.3631589999999999	36	134	0.95958
chr6-159526534-C-T	chr6	159526534	C	T	10171461	PASS	0.96051	eas	0.363051	36	134	0.96051
chr6-159526558-C-T	chr6	159526558	C	T	2946179	PASS	0.23037	afr	0.107743	19	134	0.23037
chr6-159526585-T-A	chr6	159526585	T	A	8857874	PASS	0.96026	eas	0.362916	36	134	0.96026
chr6-159526616-G-T	chr6	159526616	G	T	6648362	PASS	0.96011	eas	0.3622129999999999	36	134	0.96011
chr6-159676447-G-A	chr6	159676447	G	A	5151	PASS	0	none	0.004171	0	0	0.004171
chr6-159678228-T-C	chr6	159678228	T	C	13495	PASS	0.18851	nfe	0.01004799999999999	0	0	0.18851
chr6-159678411-C-A	chr6	159678411	C	A	36235	PASS	0.31548	nfe	0.025643	0	0	0.31548
chr6-159680746-G-A	chr6	159680746	G	A	22703	PASS	0.13209	nfe	0.015639	0	0	0.13209
chr6-159680813-G-A	chr6	159680813	G	A	35802	PASS	0.38526	nfe	0.02596	0	0	0.38526
chr6-159680887-G-A	chr6	159680887	G	A	30916	PASS	0.30617	nfe	0.021897	0	0	0.30617
chr6-159680891-G-A	chr6	159680891	G	A	3627	PASS	0	none	0.002331	0	0	0.002331
chr6-159682052-C-T	chr6	159682052	C	T	314891	PASS	0.27497	sas	0.12674200000000002	0	0	0.27497
chr6-159685038-TAAA-AAAA	chr6	159685038	TAAA	AAAA	231374	ExcessHet	0	none	7.099999999999998e-5	0	124	7.099999999999998e-5
chr6-159685038-TAAA-T	chr6	159685038	TAAA	T	231374	ExcessHet	0	none	0	0	124	1e-6
chr6-159685038-TAAA-TA	chr6	159685038	TAAA	TA	231374	ExcessHet	0	none	2.7300000000000035e-4	0	124	2.7300000000000035e-4
chr6-159685038-TAAA-TAA	chr6	159685038	TAAA	TAA	231374	ExcessHet	0	none	0.05558500000000001	4	124	0.05558500000000001
chr6-159685038-TAAA-TAAAA	chr6	159685038	TAAA	TAAAA	231374	ExcessHet	0	none	0.01550799999999999	0	124	0.01550799999999999
chr6-159685038-TAAA-TAAAAA	chr6	159685038	TAAA	TAAAAA	231374	ExcessHet	0	none	1.88e-4	0	124	1.88e-4
chr6-159685038-TAAA-TAAAAAAAAAAA	chr6	159685038	TAAA	TAAAAAAAAAAA	231374	ExcessHet	0	none	7.099999999999998e-5	0	124	7.099999999999998e-5
chr6-159685056-C-A	chr6	159685056	C	A	7064645	PASS	0.58281	amr	0.4765809999999994	55	134	0.58281
chr6-159685093-A-C	chr6	159685093	A	C	4851460	PASS	0.54621	amr	0.42652199999999973	55	134	0.54621
chr6-159685150-C-T	chr6	159685150	C	T	8480	PASS	0.0041564	nfe	0.00105899999999999	1	112	0.0041564
chr6-159685182-C-A	chr6	159685182	C	A	352	PASS	0.0019895	eas	5.620000000000005e-4	0	8	0.0019895
chr6-159688019-A-*	chr6	159688019	A	*	4776394	PASS	0	none	2.2000000000000003e-5	0	130	2.2000000000000003e-5
chr6-159688019-A-T	chr6	159688019	A	T	4776394	PASS	0.55478	amr	0.4309099999999998	53	130	0.55478
chr6-159692097-G-A	chr6	159692097	G	A	1045	PASS	0.0010099	nfe	1.87e-4	0	16	0.0010099
chr6-159692289-C-T	chr6	159692289	C	T	3235508	PASS	0.55978000000000006	amr	0.4036489999999994	55	134	0.55978000000000006
chr6-159692840-A-G	chr6	159692840	A	G	17250340	PASS	0.60703	amr	0.4738219999999994	55	134	0.60703
chr6-159692922-G-A	chr6	159692922	G	A	1200	PASS	2.0269e-4	nfe	5.2999999999999994e-5	1	134	2.0269e-4
chr6-159693136-T-C	chr6	159693136	T	C	7160151	PASS	0.37063	eas	0.23994	32	118	0.37063
chr6-159693279-G-C	chr6	159693279	G	C	2561458	PASS	0.36699	eas	0.230173	18	44	0.36699
chr6-159693279-G-T	chr6	159693279	G	T	2561458	PASS	9.66e-6	nfe	0	0	44	9.66e-6
chr6-159693328-GCCC-CCCC	chr6	159693328	GCCC	CCCC	306975	PASS	0	none	2.2000000000000003e-5	0	0	2.2000000000000003e-5
chr6-159693328-GCCC-G	chr6	159693328	GCCC	G	306975	PASS	9.115e-5	nfe	1.27e-4	0	0	1.27e-4
chr6-159693328-GCCC-GC	chr6	159693328	GCCC	GC	306975	PASS	0	none	0.01411899999999998	0	0	0.01411899999999998
chr6-159693328-GCCC-GCC	chr6	159693328	GCCC	GCC	306975	PASS	0	none	0.098307	0	0	0.098307
chr6-159693328-GCCC-GCCCC	chr6	159693328	GCCC	GCCCC	306975	PASS	0	none	0.004374	0	0	0.004374
chr6-159693328-GCCC-GCCCCC	chr6	159693328	GCCC	GCCCCC	306975	PASS	0	none	4.260000000000005e-4	0	0	4.260000000000005e-4
chr6-159693328-GCCC-GCCCCCC	chr6	159693328	GCCC	GCCCCCC	306975	PASS	0	none	3.6999999999999985e-5	0	0	3.6999999999999985e-5
chr6-159693334-C-A	chr6	159693334	C	A	1200919	PASS	3.346e-5	nfe	0	0	0	3.346e-5
chr6-159693334-C-G	chr6	159693334	C	G	1200919	PASS	0	none	0	0	0	1e-6
chr6-159693334-C-T	chr6	159693334	C	T	1200919	PASS	0.48302	eas	0.182269	0	0	0.48302
chr6-159693344-G-A	chr6	159693344	G	A	909720	PASS	0.54216	eas	0.12942200000000004	0	0	0.54216
chr6-159712653-A-*	chr6	159712653	A	*	72485	VQSRTrancheINDEL99.00to99.50	0	none	6.999999999999998e-5	0	52	6.999999999999998e-5
chr6-159712653-A-ATCACCCTAACCACCTCCATAACCACCACTCACAC	chr6	159712653	A	ATCACCCTAACCACCTCCATAACCACCACTCACAC	72485	VQSRTrancheINDEL99.00to99.50	0	none	0	0	52	1e-6
chr6-159712653-A-ATGCTCTGATCACCCTAACCACCTCCATAACCACCACTCACAC	chr6	159712653	A	ATGCTCTGATCACCCTAACCACCTCCATAACCACCACTCACAC	72485	VQSRTrancheINDEL99.00to99.50	0	none	2.2000000000000003e-5	0	52	2.2000000000000003e-5
chr6-159712653-A-C	chr6	159712653	A	C	72485	VQSRTrancheINDEL99.00to99.50	0.19221	amr	0.01681700000000002	0	52	0.19221
chr6-159712653-A-T	chr6	159712653	A	T	72485	VQSRTrancheINDEL99.00to99.50	0.0033716	afr	4.04e-4	0	52	0.0033716
chr6-159712667-CTAACCACCTCCATAACCACGACTCAGCTGCTCTGACCTCCATAACCACCTCCATAACCACCACTCACACTACTCAGACCACCA-*	chr6	159712667	CTAACCACCTCCATAACCACGACTCAGCTGCTCTGACCTCCATAACCACCTCCATAACCACCACTCACACTACTCAGACCACCA	*	52395	VQSRTrancheINDEL99.50to99.90	0	none	3.160000000000005e-4	0	72	3.160000000000005e-4
chr6-159712667-CTAACCACCTCCATAACCACGACTCAGCTGCTCTGACCTCCATAACCACCTCCATAACCACCACTCACACTACTCAGACCACCA-ATAACCACCTCCATAACCACGACTCAGCTGCTCTGACCTCCATAACCACCTCCATAACCACCACTCACACTACTCAGACCACCA	chr6	159712667	CTAACCACCTCCATAACCACGACTCAGCTGCTCTGACCTCCATAACCACCTCCATAACCACCACTCACACTACTCAGACCACCA	ATAACCACCTCCATAACCACGACTCAGCTGCTCTGACCTCCATAACCACCTCCATAACCACCACTCACACTACTCAGACCACCA	52395	VQSRTrancheINDEL99.50to99.90	0	none	0.01014599999999999	1	72	0.01014599999999999
chr6-159712667-CTAACCACCTCCATAACCACGACTCAGCTGCTCTGACCTCCATAACCACCTCCATAACCACCACTCACACTACTCAGACCACCA-C	chr6	159712667	CTAACCACCTCCATAACCACGACTCAGCTGCTCTGACCTCCATAACCACCTCCATAACCACCACTCACACTACTCAGACCACCA	C	52395	VQSRTrancheINDEL99.50to99.90	0	none	0	0	72	1e-6
chr6-159712667-CTAACCACCTCCATAACCACGACTCAGCTGCTCTGACCTCCATAACCACCTCCATAACCACCACTCACACTACTCAGACCACCA-CTAACCACCTCCATAACCACCACTCACACTACTCAGACCACCA	chr6	159712667	CTAACCACCTCCATAACCACGACTCAGCTGCTCTGACCTCCATAACCACCTCCATAACCACCACTCACACTACTCAGACCACCA	CTAACCACCTCCATAACCACCACTCACACTACTCAGACCACCA	52395	VQSRTrancheINDEL99.50to99.90	0	none	7.020000000000006e-4	0	72	7.020000000000006e-4
chr6-159712667-CTAACCACCTCCATAACCACGACTCAGCTGCTCTGACCTCCATAACCACCTCCATAACCACCACTCACACTACTCAGACCACCA-CTAACCACCTCCATAACCACCACTCACATTGCTCTGATCACCATAACCACCTCCATAACCACGACTCAGCTGCTCTGACCTCCATAACCACCTCCATAACCACCACTCACACTACTCAGACCACCA	chr6	159712667	CTAACCACCTCCATAACCACGACTCAGCTGCTCTGACCTCCATAACCACCTCCATAACCACCACTCACACTACTCAGACCACCA	CTAACCACCTCCATAACCACCACTCACATTGCTCTGATCACCATAACCACCTCCATAACCACGACTCAGCTGCTCTGACCTCCATAACCACCTCCATAACCACCACTCACACTACTCAGACCACCA	52395	VQSRTrancheINDEL99.50to99.90	0	none	9e-6	0	72	9e-6
chr6-159712687-G-*	chr6	159712687	G	*	231866	PASS	0	none	0.00120299999999999	0	74	0.00120299999999999
chr6-159712687-G-A	chr6	159712687	G	A	231866	PASS	2.0106e-4	mid	0	0	74	2.0106e-4
chr6-159712687-G-C	chr6	159712687	G	C	231866	PASS	0.097771	nfe	0.03441800000000001	8	74	0.097771
chr6-159712687-G-GACTCAGCTGCTCTGACCTCCATAACCACCTCCACAACCACCACCCACATTGCTCTGATCACCATAACCACCTCCATAACCACC	chr6	159712687	G	GACTCAGCTGCTCTGACCTCCATAACCACCTCCACAACCACCACCCACATTGCTCTGATCACCATAACCACCTCCATAACCACC	231866	PASS	0	none	0	0	74	1e-6
chr6-159712687-G-GACTCAGCTGCTCTGACCTCCATAACCACCTCCATAACCACCACTCACAATGCTCTGATCACCCTAACCACCTCCATAACCACC	chr6	159712687	G	GACTCAGCTGCTCTGACCTCCATAACCACCTCCATAACCACCACTCACAATGCTCTGATCACCCTAACCACCTCCATAACCACC	231866	PASS	0	none	0	0	74	1e-6
chr6-159712925-G-A	chr6	159712925	G	A	7859877	PASS	0.85201	amr	0.7733370000000005	101	134	0.85201
chr6-159713090-T-A	chr6	159713090	T	A	5161202	PASS	0.58224	amr	0.4115439999999995	53	134	0.58224
chr6-159713223-T-C	chr6	159713223	T	C	845	PASS	0	none	0	1	134	1e-6
chr6-159713847-C-T	chr6	159713847	C	T	1125989	PASS	0.1121	afr	0.041558	5	134	0.1121
chr6-159713959-C-T	chr6	159713959	C	T	4806996	PASS	0.56491	amr	0.4210609999999996	53	134	0.56491
chr6-159736165-TAATA-T	chr6	159736165	TAATA	T	128793.97	PASS	0.053728	afr	0.00637	1	134	0.053728
chr6-159736245-CTT-C	chr6	159736245	CTT	C	245254	ExcessHet	2.277e-5	amr	3.8200000000000034e-4	0	90	3.8200000000000034e-4
chr6-159736245-CTT-CT	chr6	159736245	CTT	CT	245254	ExcessHet	0	none	0.049369	4	90	0.049369
chr6-159736245-CTT-CTTT	chr6	159736245	CTT	CTTT	245254	ExcessHet	0	none	0.117948	11	90	0.117948
chr6-159736245-CTT-CTTTT	chr6	159736245	CTT	CTTTT	245254	ExcessHet	0	none	0.002162	0	90	0.002162
chr6-159736245-CTT-CTTTTT	chr6	159736245	CTT	CTTTTT	245254	ExcessHet	0	none	1.27e-4	0	90	1.27e-4
chr6-159736245-CTT-CTTTTTT	chr6	159736245	CTT	CTTTTTT	245254	ExcessHet	0	none	9e-6	0	90	9e-6
chr6-159736245-CTT-TTT	chr6	159736245	CTT	TTT	245254	ExcessHet	0	none	0	0	90	1e-6
chr6-159736450-A-G	chr6	159736450	A	G	424535	PASS	0.1472	afr	0.047827	5	134	0.1472
chr6-159738875-A-*	chr6	159738875	A	*	1161826	PASS	0	none	2.2000000000000003e-5	0	134	2.2000000000000003e-5
chr6-159738875-A-G	chr6	159738875	A	G	1161826	PASS	0.36577	eas	0.16860100000000003	28	134	0.36577
chr6-159738875-A-T	chr6	159738875	A	T	1161826	PASS	0	none	0	0	134	1e-6
chr6-159741804-G-A	chr6	159741804	G	A	1156621	PASS	0.37813	eas	0.212243	4	28	0.37813
chr6-159741804-G-T	chr6	159741804	G	T	1156621	PASS	0	none	0	0	28	1e-6
chr6-159742055-G-*	chr6	159742055	G	*	813512	PASS	0	none	0	0	134	1e-6
chr6-159742055-G-A	chr6	159742055	G	A	813512	PASS	0.17115	afr	0.05231300000000002	5	134	0.17115
chr6-159742073-ATTT-A	chr6	159742073	ATTT	A	116119	VQSRTrancheINDEL95.00to96.00	6.434e-5	nfe	3.160000000000005e-4	0	134	3.160000000000005e-4
chr6-159742073-ATTT-ATT	chr6	159742073	ATTT	ATT	116119	VQSRTrancheINDEL95.00to96.00	0	none	0.001991	0	134	0.001991
chr6-159742073-ATTT-ATTTT	chr6	159742073	ATTT	ATTTT	116119	VQSRTrancheINDEL95.00to96.00	0	none	0.006602	1	134	0.006602
chr6-159742073-ATTT-ATTTTT	chr6	159742073	ATTT	ATTTTT	116119	VQSRTrancheINDEL95.00to96.00	0	none	0.00122899999999999	0	134	0.00122899999999999
chr6-159742073-ATTT-GTTT	chr6	159742073	ATTT	GTTT	116119	VQSRTrancheINDEL95.00to96.00	0	none	9e-6	0	134	9e-6
chr6-159742181-A-C	chr6	159742181	A	C	878460	PASS	0.22774	afr	0.05920600000000002	6	132	0.22774
chr6-159742181-A-G	chr6	159742181	A	G	878460	PASS	0	none	0	0	132	1e-6
chr6-159743645-ATT-A	chr6	159743645	ATT	A	13005	VQSRTrancheINDEL95.00to96.00	0	none	9e-6	0	132	9e-6
chr6-159743645-ATT-AT	chr6	159743645	ATT	AT	13005	VQSRTrancheINDEL95.00to96.00	0	none	0.00872899999999999	1	132	0.00872899999999999
chr6-159743645-ATT-ATTT	chr6	159743645	ATT	ATTT	13005	VQSRTrancheINDEL95.00to96.00	0	none	0.002665	0	132	0.002665
chr6-159743645-ATT-ATTTT	chr6	159743645	ATT	ATTTT	13005	VQSRTrancheINDEL95.00to96.00	0	none	9e-6	0	132	9e-6
chr6-159743645-ATT-ATTTTTTTTTTT	chr6	159743645	ATT	ATTTTTTTTTTT	13005	VQSRTrancheINDEL95.00to96.00	0	none	0	0	132	1e-6
chr6-159743645-ATT-GTT	chr6	159743645	ATT	GTT	13005	VQSRTrancheINDEL95.00to96.00	0	none	0	0	132	1e-6
chr6-159748226-G-T	chr6	159748226	G	T	5098585	PASS	0.37659	eas	0.195035	29	134	0.37659
chr6-159748504-C-T	chr6	159748504	C	T	786361	PASS	0.069627	nfe	0.04483800000000001	8	134	0.069627
chr6-159753271-A-G	chr6	159753271	A	G	2718744	PASS	0.43783	afr	0.2543459999999996	35	134	0.43783
chr6-159753317-C-G	chr6	159753317	C	G	3067	PASS	3.7636e-4	nfe	1.47e-4	1	134	3.7636e-4
chr6-159753424-T-G	chr6	159753424	T	G	15770293	PASS	0.63812	amr	0.5197290000000007	68	134	0.63812
chr6-159753632-T-C	chr6	159753632	T	C	7519	PASS	0.0013517	nfe	2.09e-4	1	134	0.0013517
chr6-159754889-T-G	chr6	159754889	T	G	53658	PASS	0.010448	nfe	0.004672	3	134	0.010448
chr6-159755723-GT-G	chr6	159755723	GT	G	44264	PASS	1.9665e-4	mid	5.630000000000005e-4	0	44	5.630000000000005e-4
chr6-159755723-GT-GTT	chr6	159755723	GT	GTT	44264	PASS	0	none	0.01120699999999999	2	44	0.01120699999999999
chr6-159755723-GT-GTTT	chr6	159755723	GT	GTTT	44264	PASS	0	none	5.2999999999999994e-5	0	44	5.2999999999999994e-5
chr6-159755723-GT-GTTTTTT	chr6	159755723	GT	GTTTTTT	44264	PASS	0	none	0	0	44	1e-6
chr6-159755723-GT-TT	chr6	159755723	GT	TT	44264	PASS	0	none	0.00137199999999999	0	44	0.00137199999999999
chr6-159755724-T-*	chr6	159755724	T	*	6603	PASS	0	none	5.640000000000005e-4	0	132	5.640000000000005e-4
chr6-159755724-T-G	chr6	159755724	T	G	6603	PASS	0.001328	afr	4.950000000000003e-4	0	132	0.001328
chr6-159755736-GTTTTTTTTCTTTGTTTTTTTTTTCTTTTCTT-*	chr6	159755736	GTTTTTTTTCTTTGTTTTTTTTTTCTTTTCTT	*	9889	VQSRTrancheINDEL95.00to96.00	0	none	1.27e-4	0	70	1.27e-4
chr6-159755736-GTTTTTTTTCTTTGTTTTTTTTTTCTTTTCTT-G	chr6	159755736	GTTTTTTTTCTTTGTTTTTTTTTTCTTTTCTT	G	9889	VQSRTrancheINDEL95.00to96.00	6.03e-6	nfe	9e-6	0	70	9e-6
chr6-159755736-GTTTTTTTTCTTTGTTTTTTTTTTCTTTTCTT-GT	chr6	159755736	GTTTTTTTTCTTTGTTTTTTTTTTCTTTTCTT	GT	9889	VQSRTrancheINDEL95.00to96.00	0	none	2.2000000000000003e-5	0	70	2.2000000000000003e-5
chr6-159755736-GTTTTTTTTCTTTGTTTTTTTTTTCTTTTCTT-GTTTTTTTCTTTGTTTTTTTTTTCTTTTCTT	chr6	159755736	GTTTTTTTTCTTTGTTTTTTTTTTCTTTTCTT	GTTTTTTTCTTTGTTTTTTTTTTCTTTTCTT	9889	VQSRTrancheINDEL95.00to96.00	0	none	0	0	70	1e-6
chr6-159755736-GTTTTTTTTCTTTGTTTTTTTTTTCTTTTCTT-GTTTTTTTTCTTTTCTT	chr6	159755736	GTTTTTTTTCTTTGTTTTTTTTTTCTTTTCTT	GTTTTTTTTCTTTTCTT	9889	VQSRTrancheINDEL95.00to96.00	0	none	0	0	70	1e-6
chr6-159755736-GTTTTTTTTCTTTGTTTTTTTTTTCTTTTCTT-GTTTTTTTTTCTTTGTTTTTTTTTTCTTTTCTT	chr6	159755736	GTTTTTTTTCTTTGTTTTTTTTTTCTTTTCTT	GTTTTTTTTTCTTTGTTTTTTTTTTCTTTTCTT	9889	VQSRTrancheINDEL95.00to96.00	0	none	3.3800000000000046e-4	0	70	3.3800000000000046e-4
chr6-159755736-GTTTTTTTTCTTTGTTTTTTTTTTCTTTTCTT-GTTTTTTTTTTTTGTTTTTTTTTTTTTTTTTTTTTTCTTTGTTTTTTTTTTCTTTTCTT	chr6	159755736	GTTTTTTTTCTTTGTTTTTTTTTTCTTTTCTT	GTTTTTTTTTTTTGTTTTTTTTTTTTTTTTTTTTTTCTTTGTTTTTTTTTTCTTTTCTT	9889	VQSRTrancheINDEL95.00to96.00	0	none	9e-6	0	70	9e-6
chr6-159755736-GTTTTTTTTCTTTGTTTTTTTTTTCTTTTCTT-GTTTTTTTTTTTTTTTTTTTTTTCTTTGTTTTTTTTTTCTTTTCTT	chr6	159755736	GTTTTTTTTCTTTGTTTTTTTTTTCTTTTCTT	GTTTTTTTTTTTTTTTTTTTTTTCTTTGTTTTTTTTTTCTTTTCTT	9889	VQSRTrancheINDEL95.00to96.00	0	none	0	0	70	1e-6
chr6-159755736-GTTTTTTTTCTTTGTTTTTTTTTTCTTTTCTT-GTTTTTTTTTTTTTTTTTTTTTTTTTTTTCTTTGTTTTTTTTTTCTTTTCTT	chr6	159755736	GTTTTTTTTCTTTGTTTTTTTTTTCTTTTCTT	GTTTTTTTTTTTTTTTTTTTTTTTTTTTTCTTTGTTTTTTTTTTCTTTTCTT	9889	VQSRTrancheINDEL95.00to96.00	0	none	0	0	70	1e-6
chr6-159755736-GTTTTTTTTCTTTGTTTTTTTTTTCTTTTCTT-GTTTTTTTTTTTTTTTTTTTTTTTTTTTTTTTTTTTCTTTGTTTTTTTTTTCTTTTCTT	chr6	159755736	GTTTTTTTTCTTTGTTTTTTTTTTCTTTTCTT	GTTTTTTTTTTTTTTTTTTTTTTTTTTTTTTTTTTTCTTTGTTTTTTTTTTCTTTTCTT	9889	VQSRTrancheINDEL95.00to96.00	0	none	9e-6	0	70	9e-6
chr6-159755736-GTTTTTTTTCTTTGTTTTTTTTTTCTTTTCTT-GTTTTTTTTTTTTTTTTTTTTTTTTTTTTTTTTTTTTTTCTTTGTTTTTTTTTTCTTTTCTT	chr6	159755736	GTTTTTTTTCTTTGTTTTTTTTTTCTTTTCTT	GTTTTTTTTTTTTTTTTTTTTTTTTTTTTTTTTTTTTTTCTTTGTTTTTTTTTTCTTTTCTT	9889	VQSRTrancheINDEL95.00to96.00	0	none	0	0	70	1e-6
chr6-159755736-GTTTTTTTTCTTTGTTTTTTTTTTCTTTTCTT-TTTTTTTTTCTTTGTTTTTTTTTTCTTTTCTT	chr6	159755736	GTTTTTTTTCTTTGTTTTTTTTTTCTTTTCTT	TTTTTTTTTCTTTGTTTTTTTTTTCTTTTCTT	9889	VQSRTrancheINDEL95.00to96.00	0	none	0.006849	0	70	0.006849
chr6-159755749-GTT-*	chr6	159755749	GTT	*	60479	VQSRTrancheINDEL97.00to99.00	0	none	4.270000000000005e-4	0	74	4.270000000000005e-4
chr6-159755749-GTT-G	chr6	159755749	GTT	G	60479	VQSRTrancheINDEL97.00to99.00	1.42e-6	nfe	0	0	74	1.42e-6
chr6-159755749-GTT-GT	chr6	159755749	GTT	GT	60479	VQSRTrancheINDEL97.00to99.00	0	none	9.150000000000004e-4	0	74	9.150000000000004e-4
chr6-159755749-GTT-GTTT	chr6	159755749	GTT	GTTT	60479	VQSRTrancheINDEL97.00to99.00	0	none	0.01454199999999999	3	74	0.01454199999999999
chr6-159755749-GTT-GTTTT	chr6	159755749	GTT	GTTTT	60479	VQSRTrancheINDEL97.00to99.00	0	none	5.2999999999999994e-5	0	74	5.2999999999999994e-5
chr6-159755749-GTT-GTTTTT	chr6	159755749	GTT	GTTTTT	60479	VQSRTrancheINDEL97.00to99.00	0	none	9e-6	0	74	9e-6
chr6-159755749-GTT-GTTTTTTT	chr6	159755749	GTT	GTTTTTTT	60479	VQSRTrancheINDEL97.00to99.00	0	none	5.860000000000005e-4	0	74	5.860000000000005e-4
chr6-159755749-GTT-GTTTTTTTTT	chr6	159755749	GTT	GTTTTTTTTT	60479	VQSRTrancheINDEL97.00to99.00	0	none	0	0	74	1e-6
chr6-159755749-GTT-GTTTTTTTTTTCTTTTTT	chr6	159755749	GTT	GTTTTTTTTTTCTTTTTT	60479	VQSRTrancheINDEL97.00to99.00	0	none	0	0	74	1e-6
chr6-159755749-GTT-GTTTTTTTTTTGTTTTGTTTTTTTTTTTTTTTTTTTTTTTTTTTTT	chr6	159755749	GTT	GTTTTTTTTTTGTTTTGTTTTTTTTTTTTTTTTTTTTTTTTTTTTT	60479	VQSRTrancheINDEL97.00to99.00	0	none	0	0	74	1e-6
chr6-159755749-GTT-GTTTTTTTTTTTTTTTTTT	chr6	159755749	GTT	GTTTTTTTTTTTTTTTTTT	60479	VQSRTrancheINDEL97.00to99.00	0	none	0	0	74	1e-6
chr6-159755749-GTT-GTTTTTTTTTTTTTTTTTTTT	chr6	159755749	GTT	GTTTTTTTTTTTTTTTTTTTT	60479	VQSRTrancheINDEL97.00to99.00	0	none	9e-6	0	74	9e-6
chr6-159755749-GTT-GTTTTTTTTTTTTTTTTTTTTTTTT	chr6	159755749	GTT	GTTTTTTTTTTTTTTTTTTTTTTTT	60479	VQSRTrancheINDEL97.00to99.00	0	none	9e-6	0	74	9e-6
chr6-159755749-GTT-GTTTTTTTTTTTTTTTTTTTTTTTTT	chr6	159755749	GTT	GTTTTTTTTTTTTTTTTTTTTTTTTT	60479	VQSRTrancheINDEL97.00to99.00	0	none	0	0	74	1e-6
chr6-159755749-GTT-GTTTTTTTTTTTTTTTTTTTTTTTTTTT	chr6	159755749	GTT	GTTTTTTTTTTTTTTTTTTTTTTTTTTT	60479	VQSRTrancheINDEL97.00to99.00	0	none	0	0	74	1e-6
chr6-159755749-GTT-GTTTTTTTTTTTTTTTTTTTTTTTTTTTT	chr6	159755749	GTT	GTTTTTTTTTTTTTTTTTTTTTTTTTTTT	60479	VQSRTrancheINDEL97.00to99.00	0	none	3.6999999999999985e-5	0	74	3.6999999999999985e-5
chr6-159755749-GTT-GTTTTTTTTTTTTTTTTTTTTTTTTTTTTT	chr6	159755749	GTT	GTTTTTTTTTTTTTTTTTTTTTTTTTTTTT	60479	VQSRTrancheINDEL97.00to99.00	0	none	9e-6	0	74	9e-6
chr6-159755749-GTT-GTTTTTTTTTTTTTTTTTTTTTTTTTTTTTTT	chr6	159755749	GTT	GTTTTTTTTTTTTTTTTTTTTTTTTTTTTTTT	60479	VQSRTrancheINDEL97.00to99.00	0	none	9e-6	0	74	9e-6
chr6-159755749-GTT-GTTTTTTTTTTTTTTTTTTTTTTTTTTTTTTTTTT	chr6	159755749	GTT	GTTTTTTTTTTTTTTTTTTTTTTTTTTTTTTTTTT	60479	VQSRTrancheINDEL97.00to99.00	0	none	9e-6	0	74	9e-6
chr6-159755749-GTT-GTTTTTTTTTTTTTTTTTTTTTTTTTTTTTTTTTTT	chr6	159755749	GTT	GTTTTTTTTTTTTTTTTTTTTTTTTTTTTTTTTTTT	60479	VQSRTrancheINDEL97.00to99.00	0	none	0	0	74	1e-6
chr6-159755749-GTT-GTTTTTTTTTTTTTTTTTTTTTTTTTTTTTTTTTTTT	chr6	159755749	GTT	GTTTTTTTTTTTTTTTTTTTTTTTTTTTTTTTTTTTT	60479	VQSRTrancheINDEL97.00to99.00	0	none	0	0	74	1e-6
chr6-159755749-GTT-TTT	chr6	159755749	GTT	TTT	60479	VQSRTrancheINDEL97.00to99.00	0	none	0.03760900000000001	4	74	0.03760900000000001
chr6-159755760-CTTTTCTTTTT-*	chr6	159755760	CTTTTCTTTTT	*	21023	PASS	0	none	0.002336	0	72	0.002336
chr6-159755760-CTTTTCTTTTT-ATTTTCTTTTT	chr6	159755760	CTTTTCTTTTT	ATTTTCTTTTT	21023	PASS	0	none	9.630000000000004e-4	0	72	9.630000000000004e-4
chr6-159755760-CTTTTCTTTTT-C	chr6	159755760	CTTTTCTTTTT	C	21023	PASS	0	none	0	0	72	1e-6
chr6-159755760-CTTTTCTTTTT-CTTT	chr6	159755760	CTTTTCTTTTT	CTTT	21023	PASS	0	none	9e-6	0	72	9e-6
chr6-159755760-CTTTTCTTTTT-CTTTACTTTTTTTTTTTTTTTTTTTTTTTTTTTTTTTTTTTTTTTTTTTTTTTCTTTTT	chr6	159755760	CTTTTCTTTTT	CTTTACTTTTTTTTTTTTTTTTTTTTTTTTTTTTTTTTTTTTTTTTTTTTTTTCTTTTT	21023	PASS	0	none	9e-6	0	72	9e-6
chr6-159755760-CTTTTCTTTTT-CTTTT	chr6	159755760	CTTTTCTTTTT	CTTTT	21023	PASS	0	none	3.6999999999999985e-5	0	72	3.6999999999999985e-5
chr6-159755760-CTTTTCTTTTT-CTTTTTCTTTTT	chr6	159755760	CTTTTCTTTTT	CTTTTTCTTTTT	21023	PASS	0	none	1.27e-4	0	72	1.27e-4
chr6-159755760-CTTTTCTTTTT-CTTTTTTCTTTTT	chr6	159755760	CTTTTCTTTTT	CTTTTTTCTTTTT	21023	PASS	0	none	9e-6	0	72	9e-6
chr6-159755760-CTTTTCTTTTT-CTTTTTTTTTTTTTTCTTTTT	chr6	159755760	CTTTTCTTTTT	CTTTTTTTTTTTTTTCTTTTT	21023	PASS	0	none	9e-6	0	72	9e-6
chr6-159755760-CTTTTCTTTTT-CTTTTTTTTTTTTTTTTTCTTTTT	chr6	159755760	CTTTTCTTTTT	CTTTTTTTTTTTTTTTTTCTTTTT	21023	PASS	0	none	0	0	72	1e-6
chr6-159755760-CTTTTCTTTTT-CTTTTTTTTTTTTTTTTTTTTCTTTTT	chr6	159755760	CTTTTCTTTTT	CTTTTTTTTTTTTTTTTTTTTCTTTTT	21023	PASS	0	none	0	0	72	1e-6
chr6-159755760-CTTTTCTTTTT-GTTTTCTTTTT	chr6	159755760	CTTTTCTTTTT	GTTTTCTTTTT	21023	PASS	0	none	0	0	72	1e-6
chr6-159755760-CTTTTCTTTTT-TTTTTCTTTTT	chr6	159755760	CTTTTCTTTTT	TTTTTCTTTTT	21023	PASS	0	none	0.024849	0	72	0.024849
chr6-159755765-CTTTTTTTTTTTTTTTTTTT-*	chr6	159755765	CTTTTTTTTTTTTTTTTTTT	*	420899	PASS	0	none	0.00129799999999999	0	28	0.00129799999999999
chr6-159755765-CTTTTTTTTTTTTTTTTTTT-ATTTTTTTTTTTTTTTTTTT	chr6	159755765	CTTTTTTTTTTTTTTTTTTT	ATTTTTTTTTTTTTTTTTTT	420899	PASS	0	none	4.710000000000004e-4	0	28	4.710000000000004e-4
chr6-159755765-CTTTTTTTTTTTTTTTTTTT-C	chr6	159755765	CTTTTTTTTTTTTTTTTTTT	C	420899	PASS	5.4801e-4	amr	2.2000000000000003e-5	0	28	5.4801e-4
chr6-159755765-CTTTTTTTTTTTTTTTTTTT-CTTT	chr6	159755765	CTTTTTTTTTTTTTTTTTTT	CTTT	420899	PASS	0	none	0	0	28	1e-6
chr6-159755765-CTTTTTTTTTTTTTTTTTTT-CTTTT	chr6	159755765	CTTTTTTTTTTTTTTTTTTT	CTTTT	420899	PASS	0	none	3.6999999999999985e-5	0	28	3.6999999999999985e-5
chr6-159755765-CTTTTTTTTTTTTTTTTTTT-CTTTTT	chr6	159755765	CTTTTTTTTTTTTTTTTTTT	CTTTTT	420899	PASS	0	none	0.00115299999999999	0	28	0.00115299999999999
chr6-159755765-CTTTTTTTTTTTTTTTTTTT-CTTTTTT	chr6	159755765	CTTTTTTTTTTTTTTTTTTT	CTTTTTT	420899	PASS	0	none	6.999999999999998e-5	0	28	6.999999999999998e-5
chr6-159755765-CTTTTTTTTTTTTTTTTTTT-CTTTTTTT	chr6	159755765	CTTTTTTTTTTTTTTTTTTT	CTTTTTTT	420899	PASS	0	none	1.27e-4	0	28	1.27e-4
chr6-159755765-CTTTTTTTTTTTTTTTTTTT-CTTTTTTTT	chr6	159755765	CTTTTTTTTTTTTTTTTTTT	CTTTTTTTT	420899	PASS	0	none	9.140000000000004e-4	0	28	9.140000000000004e-4
chr6-159755765-CTTTTTTTTTTTTTTTTTTT-CTTTTTTTTT	chr6	159755765	CTTTTTTTTTTTTTTTTTTT	CTTTTTTTTT	420899	PASS	0	none	1.0799999999999996e-4	0	28	1.0799999999999996e-4
chr6-159755765-CTTTTTTTTTTTTTTTTTTT-CTTTTTTTTTT	chr6	159755765	CTTTTTTTTTTTTTTTTTTT	CTTTTTTTTTT	420899	PASS	0	none	3.3700000000000044e-4	0	28	3.3700000000000044e-4
chr6-159755765-CTTTTTTTTTTTTTTTTTTT-CTTTTTTTTTTT	chr6	159755765	CTTTTTTTTTTTTTTTTTTT	CTTTTTTTTTTT	420899	PASS	0	none	7.950000000000004e-4	0	28	7.950000000000004e-4
chr6-159755765-CTTTTTTTTTTTTTTTTTTT-CTTTTTTTTTTTT	chr6	159755765	CTTTTTTTTTTTTTTTTTTT	CTTTTTTTTTTTT	420899	PASS	0	none	0.00171399999999999	0	28	0.00171399999999999
chr6-159755765-CTTTTTTTTTTTTTTTTTTT-CTTTTTTTTTTTTT	chr6	159755765	CTTTTTTTTTTTTTTTTTTT	CTTTTTTTTTTTTT	420899	PASS	0	none	0.002934	0	28	0.002934
chr6-159755765-CTTTTTTTTTTTTTTTTTTT-CTTTTTTTTTTTTTT	chr6	159755765	CTTTTTTTTTTTTTTTTTTT	CTTTTTTTTTTTTTT	420899	PASS	0	none	0.006738	1	28	0.006738
chr6-159755765-CTTTTTTTTTTTTTTTTTTT-CTTTTTTTTTTTTTTT	chr6	159755765	CTTTTTTTTTTTTTTTTTTT	CTTTTTTTTTTTTTTT	420899	PASS	0	none	0.01562499999999999	1	28	0.01562499999999999
chr6-159755765-CTTTTTTTTTTTTTTTTTTT-CTTTTTTTTTTTTTTTT	chr6	159755765	CTTTTTTTTTTTTTTTTTTT	CTTTTTTTTTTTTTTTT	420899	PASS	0	none	0.03040100000000002	3	28	0.03040100000000002
chr6-159755765-CTTTTTTTTTTTTTTTTTTT-CTTTTTTTTTTTTTTTTT	chr6	159755765	CTTTTTTTTTTTTTTTTTTT	CTTTTTTTTTTTTTTTTT	420899	PASS	0	none	0.053471	2	28	0.053471
chr6-159755765-CTTTTTTTTTTTTTTTTTTT-CTTTTTTTTTTTTTTTTTT	chr6	159755765	CTTTTTTTTTTTTTTTTTTT	CTTTTTTTTTTTTTTTTTT	420899	PASS	0	none	0.08211800000000001	6	28	0.08211800000000001
chr6-159755765-CTTTTTTTTTTTTTTTTTTT-CTTTTTTTTTTTTTTTTTTTT	chr6	159755765	CTTTTTTTTTTTTTTTTTTT	CTTTTTTTTTTTTTTTTTTTT	420899	PASS	0	none	0.053631	3	28	0.053631
chr6-159755765-CTTTTTTTTTTTTTTTTTTT-CTTTTTTTTTTTTTTTTTTTTT	chr6	159755765	CTTTTTTTTTTTTTTTTTTT	CTTTTTTTTTTTTTTTTTTTTT	420899	PASS	0	none	0.01696500000000001	2	28	0.01696500000000001
chr6-159755765-CTTTTTTTTTTTTTTTTTTT-CTTTTTTTTTTTTTTTTTTTTTT	chr6	159755765	CTTTTTTTTTTTTTTTTTTT	CTTTTTTTTTTTTTTTTTTTTTT	420899	PASS	0	none	0.004608	0	28	0.004608
chr6-159755765-CTTTTTTTTTTTTTTTTTTT-CTTTTTTTTTTTTTTTTTTTTTTT	chr6	159755765	CTTTTTTTTTTTTTTTTTTT	CTTTTTTTTTTTTTTTTTTTTTTT	420899	PASS	0	none	0.00176299999999999	0	28	0.00176299999999999
chr6-159755765-CTTTTTTTTTTTTTTTTTTT-CTTTTTTTTTTTTTTTTTTTTTTTGTTTTTTTTTTTTTTTTTTTTTTTTTTTTTTTTTT	chr6	159755765	CTTTTTTTTTTTTTTTTTTT	CTTTTTTTTTTTTTTTTTTTTTTTGTTTTTTTTTTTTTTTTTTTTTTTTTTTTTTTTTT	420899	PASS	0	none	0	0	28	1e-6
chr6-159755765-CTTTTTTTTTTTTTTTTTTT-CTTTTTTTTTTTTTTTTTTTTTTTGTTTTTTTTTTTTTTTTTTTTTTTTTTTTTTTTTTTTTTTTTTTTTTTTTTTT	chr6	159755765	CTTTTTTTTTTTTTTTTTTT	CTTTTTTTTTTTTTTTTTTTTTTTGTTTTTTTTTTTTTTTTTTTTTTTTTTTTTTTTTTTTTTTTTTTTTTTTTTTT	420899	PASS	0	none	0	0	28	1e-6
chr6-159755765-CTTTTTTTTTTTTTTTTTTT-CTTTTTTTTTTTTTTTTTTTTTTTT	chr6	159755765	CTTTTTTTTTTTTTTTTTTT	CTTTTTTTTTTTTTTTTTTTTTTTT	420899	PASS	0	none	0.00100899999999999	0	28	0.00100899999999999
chr6-159755765-CTTTTTTTTTTTTTTTTTTT-CTTTTTTTTTTTTTTTTTTTTTTTTT	chr6	159755765	CTTTTTTTTTTTTTTTTTTT	CTTTTTTTTTTTTTTTTTTTTTTTTT	420899	PASS	0	none	0.00112899999999999	0	28	0.00112899999999999
chr6-159755765-CTTTTTTTTTTTTTTTTTTT-CTTTTTTTTTTTTTTTTTTTTTTTTTT	chr6	159755765	CTTTTTTTTTTTTTTTTTTT	CTTTTTTTTTTTTTTTTTTTTTTTTTT	420899	PASS	0	none	3.3700000000000044e-4	0	28	3.3700000000000044e-4
chr6-159755765-CTTTTTTTTTTTTTTTTTTT-CTTTTTTTTTTTTTTTTTTTTTTTTTTT	chr6	159755765	CTTTTTTTTTTTTTTTTTTT	CTTTTTTTTTTTTTTTTTTTTTTTTTTT	420899	PASS	0	none	3.6999999999999985e-5	0	28	3.6999999999999985e-5
chr6-159755765-CTTTTTTTTTTTTTTTTTTT-CTTTTTTTTTTTTTTTTTTTTTTTTTTTT	chr6	159755765	CTTTTTTTTTTTTTTTTTTT	CTTTTTTTTTTTTTTTTTTTTTTTTTTTT	420899	PASS	0	none	3.6999999999999985e-5	0	28	3.6999999999999985e-5
chr6-159755765-CTTTTTTTTTTTTTTTTTTT-CTTTTTTTTTTTTTTTTTTTTTTTTTTTTATTTTTTTTTTTTTTATTTTATTTTTTTTTTTTTTTTTTTT	chr6	159755765	CTTTTTTTTTTTTTTTTTTT	CTTTTTTTTTTTTTTTTTTTTTTTTTTTTATTTTTTTTTTTTTTATTTTATTTTTTTTTTTTTTTTTTTT	420899	PASS	0	none	0	0	28	1e-6
chr6-159755765-CTTTTTTTTTTTTTTTTTTT-CTTTTTTTTTTTTTTTTTTTTTTTTTTTTATTTTTTTTTTTTTTTTTTTT	chr6	159755765	CTTTTTTTTTTTTTTTTTTT	CTTTTTTTTTTTTTTTTTTTTTTTTTTTTATTTTTTTTTTTTTTTTTTTT	420899	PASS	0	none	0	0	28	1e-6
chr6-159755765-CTTTTTTTTTTTTTTTTTTT-CTTTTTTTTTTTTTTTTTTTTTTTTTTTTT	chr6	159755765	CTTTTTTTTTTTTTTTTTTT	CTTTTTTTTTTTTTTTTTTTTTTTTTTTTT	420899	PASS	0	none	2.2000000000000003e-5	0	28	2.2000000000000003e-5
chr6-159755765-CTTTTTTTTTTTTTTTTTTT-CTTTTTTTTTTTTTTTTTTTTTTTTTTTTTTT	chr6	159755765	CTTTTTTTTTTTTTTTTTTT	CTTTTTTTTTTTTTTTTTTTTTTTTTTTTTTT	420899	PASS	0	none	0	0	28	1e-6
chr6-159755765-CTTTTTTTTTTTTTTTTTTT-CTTTTTTTTTTTTTTTTTTTTTTTTTTTTTTTT	chr6	159755765	CTTTTTTTTTTTTTTTTTTT	CTTTTTTTTTTTTTTTTTTTTTTTTTTTTTTTT	420899	PASS	0	none	0	0	28	1e-6
chr6-159755765-CTTTTTTTTTTTTTTTTTTT-CTTTTTTTTTTTTTTTTTTTTTTTTTTTTTTTTT	chr6	159755765	CTTTTTTTTTTTTTTTTTTT	CTTTTTTTTTTTTTTTTTTTTTTTTTTTTTTTTT	420899	PASS	0	none	9e-6	0	28	9e-6
chr6-159755765-CTTTTTTTTTTTTTTTTTTT-CTTTTTTTTTTTTTTTTTTTTTTTTTTTTTTTTTT	chr6	159755765	CTTTTTTTTTTTTTTTTTTT	CTTTTTTTTTTTTTTTTTTTTTTTTTTTTTTTTTT	420899	PASS	0	none	3.6999999999999985e-5	0	28	3.6999999999999985e-5
chr6-159755765-CTTTTTTTTTTTTTTTTTTT-CTTTTTTTTTTTTTTTTTTTTTTTTTTTTTTTTTTT	chr6	159755765	CTTTTTTTTTTTTTTTTTTT	CTTTTTTTTTTTTTTTTTTTTTTTTTTTTTTTTTTT	420899	PASS	0	none	2.2000000000000003e-5	0	28	2.2000000000000003e-5
chr6-159755765-CTTTTTTTTTTTTTTTTTTT-CTTTTTTTTTTTTTTTTTTTTTTTTTTTTTTTTTTTT	chr6	159755765	CTTTTTTTTTTTTTTTTTTT	CTTTTTTTTTTTTTTTTTTTTTTTTTTTTTTTTTTTT	420899	PASS	0	none	6.999999999999998e-5	0	28	6.999999999999998e-5
chr6-159755765-CTTTTTTTTTTTTTTTTTTT-CTTTTTTTTTTTTTTTTTTTTTTTTTTTTTTTTTTTTT	chr6	159755765	CTTTTTTTTTTTTTTTTTTT	CTTTTTTTTTTTTTTTTTTTTTTTTTTTTTTTTTTTTT	420899	PASS	0	none	9e-6	0	28	9e-6
chr6-159755765-CTTTTTTTTTTTTTTTTTTT-CTTTTTTTTTTTTTTTTTTTTTTTTTTTTTTTTTTTTTT	chr6	159755765	CTTTTTTTTTTTTTTTTTTT	CTTTTTTTTTTTTTTTTTTTTTTTTTTTTTTTTTTTTTT	420899	PASS	0	none	1.27e-4	0	28	1.27e-4
chr6-159755765-CTTTTTTTTTTTTTTTTTTT-CTTTTTTTTTTTTTTTTTTTTTTTTTTTTTTTTTTTTTTT	chr6	159755765	CTTTTTTTTTTTTTTTTTTT	CTTTTTTTTTTTTTTTTTTTTTTTTTTTTTTTTTTTTTTT	420899	PASS	0	none	3.590000000000004e-4	0	28	3.590000000000004e-4
chr6-159755765-CTTTTTTTTTTTTTTTTTTT-CTTTTTTTTTTTTTTTTTTTTTTTTTTTTTTTTTTTTTTTT	chr6	159755765	CTTTTTTTTTTTTTTTTTTT	CTTTTTTTTTTTTTTTTTTTTTTTTTTTTTTTTTTTTTTTT	420899	PASS	0	none	1.0799999999999996e-4	0	28	1.0799999999999996e-4
chr6-159755765-CTTTTTTTTTTTTTTTTTTT-CTTTTTTTTTTTTTTTTTTTTTTTTTTTTTTTTTTTTTTTTT	chr6	159755765	CTTTTTTTTTTTTTTTTTTT	CTTTTTTTTTTTTTTTTTTTTTTTTTTTTTTTTTTTTTTTTT	420899	PASS	0	none	2.2000000000000003e-5	0	28	2.2000000000000003e-5
chr6-159755765-CTTTTTTTTTTTTTTTTTTT-CTTTTTTTTTTTTTTTTTTTTTTTTTTTTTTTTTTTTTTTTTTT	chr6	159755765	CTTTTTTTTTTTTTTTTTTT	CTTTTTTTTTTTTTTTTTTTTTTTTTTTTTTTTTTTTTTTTTTT	420899	PASS	0	none	0	0	28	1e-6
chr6-159755765-CTTTTTTTTTTTTTTTTTTT-CTTTTTTTTTTTTTTTTTTTTTTTTTTTTTTTTTTTTTTTTTTTTTTTATTTTTTTTTTTTTTTTTTTTTTTT	chr6	159755765	CTTTTTTTTTTTTTTTTTTT	CTTTTTTTTTTTTTTTTTTTTTTTTTTTTTTTTTTTTTTTTTTTTTTTATTTTTTTTTTTTTTTTTTTTTTTT	420899	PASS	0	none	0	0	28	1e-6
chr6-159755765-CTTTTTTTTTTTTTTTTTTT-CTTTTTTTTTTTTTTTTTTTTTTTTTTTTTTTTTTTTTTTTTTTTTTTTATTTTTTTTTTTTTTTTTTT	chr6	159755765	CTTTTTTTTTTTTTTTTTTT	CTTTTTTTTTTTTTTTTTTTTTTTTTTTTTTTTTTTTTTTTTTTTTTTTATTTTTTTTTTTTTTTTTTT	420899	PASS	0	none	0	0	28	1e-6
chr6-159755765-CTTTTTTTTTTTTTTTTTTT-CTTTTTTTTTTTTTTTTTTTTTTTTTTTTTTTTTTTTTTTTTTTTTTTTT	chr6	159755765	CTTTTTTTTTTTTTTTTTTT	CTTTTTTTTTTTTTTTTTTTTTTTTTTTTTTTTTTTTTTTTTTTTTTTTT	420899	PASS	0	none	0	0	28	1e-6
chr6-159755765-CTTTTTTTTTTTTTTTTTTT-CTTTTTTTTTTTTTTTTTTTTTTTTTTTTTTTTTTTTTTTTTTTTTTTTTTTTTTTTTTT	chr6	159755765	CTTTTTTTTTTTTTTTTTTT	CTTTTTTTTTTTTTTTTTTTTTTTTTTTTTTTTTTTTTTTTTTTTTTTTTTTTTTTTTTT	420899	PASS	0	none	9e-6	0	28	9e-6
chr6-159755765-CTTTTTTTTTTTTTTTTTTT-CTTTTTTTTTTTTTTTTTTTTTTTTTTTTTTTTTTTTTTTTTTTTTTTTTTTTTTTTTTTTTTT	chr6	159755765	CTTTTTTTTTTTTTTTTTTT	CTTTTTTTTTTTTTTTTTTTTTTTTTTTTTTTTTTTTTTTTTTTTTTTTTTTTTTTTTTTTTTT	420899	PASS	0	none	9e-6	0	28	9e-6
chr6-159755765-CTTTTTTTTTTTTTTTTTTT-CTTTTTTTTTTTTTTTTTTTTTTTTTTTTTTTTTTTTTTTTTTTTTTTTTTTTTTTTTTTTTTTTTT	chr6	159755765	CTTTTTTTTTTTTTTTTTTT	CTTTTTTTTTTTTTTTTTTTTTTTTTTTTTTTTTTTTTTTTTTTTTTTTTTTTTTTTTTTTTTTTTT	420899	PASS	0	none	9e-6	0	28	9e-6
chr6-159755765-CTTTTTTTTTTTTTTTTTTT-CTTTTTTTTTTTTTTTTTTTTTTTTTTTTTTTTTTTTTTTTTTTTTTTTTTTTTTTTTTTTTTTTTTT	chr6	159755765	CTTTTTTTTTTTTTTTTTTT	CTTTTTTTTTTTTTTTTTTTTTTTTTTTTTTTTTTTTTTTTTTTTTTTTTTTTTTTTTTTTTTTTTTT	420899	PASS	0	none	0	0	28	1e-6
chr6-159755765-CTTTTTTTTTTTTTTTTTTT-CTTTTTTTTTTTTTTTTTTTTTTTTTTTTTTTTTTTTTTTTTTTTTTTTTTTTTTTTTTTTTTTTTTTTTT	chr6	159755765	CTTTTTTTTTTTTTTTTTTT	CTTTTTTTTTTTTTTTTTTTTTTTTTTTTTTTTTTTTTTTTTTTTTTTTTTTTTTTTTTTTTTTTTTTTTT	420899	PASS	0	none	0	0	28	1e-6
chr6-159755765-CTTTTTTTTTTTTTTTTTTT-CTTTTTTTTTTTTTTTTTTTTTTTTTTTTTTTTTTTTTTTTTTTTTTTTTTTTTTTTTTTTTTTTTTTTTTT	chr6	159755765	CTTTTTTTTTTTTTTTTTTT	CTTTTTTTTTTTTTTTTTTTTTTTTTTTTTTTTTTTTTTTTTTTTTTTTTTTTTTTTTTTTTTTTTTTTTTT	420899	PASS	0	none	0	0	28	1e-6
chr6-159755765-CTTTTTTTTTTTTTTTTTTT-CTTTTTTTTTTTTTTTTTTTTTTTTTTTTTTTTTTTTTTTTTTTTTTTTTTTTTTTTTTTTTTTTTTTTTTTT	chr6	159755765	CTTTTTTTTTTTTTTTTTTT	CTTTTTTTTTTTTTTTTTTTTTTTTTTTTTTTTTTTTTTTTTTTTTTTTTTTTTTTTTTTTTTTTTTTTTTTT	420899	PASS	0	none	9e-6	0	28	9e-6
chr6-159755765-CTTTTTTTTTTTTTTTTTTT-CTTTTTTTTTTTTTTTTTTTTTTTTTTTTTTTTTTTTTTTTTTTTTTTTTTTTTTTTTTTTTTTTTTTTTTTTTTTTTTTTTTTTT	chr6	159755765	CTTTTTTTTTTTTTTTTTTT	CTTTTTTTTTTTTTTTTTTTTTTTTTTTTTTTTTTTTTTTTTTTTTTTTTTTTTTTTTTTTTTTTTTTTTTTTTTTTTTTTTTTTT	420899	PASS	0	none	9e-6	0	28	9e-6
chr6-159755765-CTTTTTTTTTTTTTTTTTTT-GTTTTTTTTTTTTTTTTTTT	chr6	159755765	CTTTTTTTTTTTTTTTTTTT	GTTTTTTTTTTTTTTTTTTT	420899	PASS	0	none	0	0	28	1e-6
chr6-159755765-CTTTTTTTTTTTTTTTTTTT-TTTTTTTTTTTTTTTTTTTT	chr6	159755765	CTTTTTTTTTTTTTTTTTTT	TTTTTTTTTTTTTTTTTTTT	420899	PASS	0	none	0.004838	0	28	0.004838
chr6-159755766-T-*	chr6	159755766	T	*	92	VQSRTrancheINDEL95.00to96.00	0	none	0.192323	12	26	0.192323
chr6-159755766-T-A	chr6	159755766	T	A	92	VQSRTrancheINDEL95.00to96.00	0.0036104	nfe	2.720000000000003e-4	0	26	0.0036104
chr6-159755766-T-C	chr6	159755766	T	C	92	VQSRTrancheINDEL95.00to96.00	0	none	0	0	26	1e-6
chr6-159755766-T-TTTTTTTTTTTTTTTTTTTTTTTTTTTTATTTTTTTTTTTTTTATTTTA	chr6	159755766	T	TTTTTTTTTTTTTTTTTTTTTTTTTTTTATTTTTTTTTTTTTTATTTTA	92	VQSRTrancheINDEL95.00to96.00	0	none	0	0	26	1e-6
chr6-159755767-T-*	chr6	159755767	T	*	805	VQSRTrancheINDEL95.00to96.00	0	none	0.12185800000000002	7	26	0.12185800000000002
chr6-159755767-T-A	chr6	159755767	T	A	805	VQSRTrancheINDEL95.00to96.00	4.9996e-4	nfe	2.720000000000003e-4	0	26	4.9996e-4
chr6-159755767-T-C	chr6	159755767	T	C	805	VQSRTrancheINDEL95.00to96.00	0	none	9e-6	0	26	9e-6
chr6-159755767-T-TAA	chr6	159755767	T	TAA	805	VQSRTrancheINDEL95.00to96.00	0	none	0	0	26	1e-6
chr6-159755767-T-TTTTTTTTTTTTTTTTTTTTTTTTG	chr6	159755767	T	TTTTTTTTTTTTTTTTTTTTTTTTG	805	VQSRTrancheINDEL95.00to96.00	0	none	9e-6	0	26	9e-6
chr6-159755769-T-*	chr6	159755769	T	*	172	VQSRTrancheINDEL97.00to99.00	0	none	0.034936	2	84	0.034936
chr6-159755769-T-G	chr6	159755769	T	G	172	VQSRTrancheINDEL97.00to99.00	5.89e-5	amr	0	0	84	5.89e-5
chr6-159755769-T-TC	chr6	159755769	T	TC	172	VQSRTrancheINDEL97.00to99.00	7.6e-6	nfe	2.5100000000000014e-4	0	84	2.5100000000000014e-4
chr6-159755770-T-*	chr6	159755770	T	*	410	PASS	0	none	0.01758	1	104	0.01758
chr6-159755770-T-C	chr6	159755770	T	C	410	PASS	4.445e-5	nfe	3.3800000000000046e-4	0	104	3.3800000000000046e-4
chr6-159755771-T-*	chr6	159755771	T	*	125	PASS	0	none	0.009795	0	120	0.009795
chr6-159755771-T-C	chr6	159755771	T	C	125	PASS	8.71e-6	nfe	1.27e-4	0	120	1.27e-4
chr6-159755772-T-*	chr6	159755772	T	*	314	PASS	0	none	0.006395	0	126	0.006395
chr6-159755772-T-C	chr6	159755772	T	C	314	PASS	3.05e-6	nfe	1.27e-4	0	126	1.27e-4
chr6-159755790-T-*	chr6	159755790	T	*	15111	PASS	0	none	9e-6	0	130	9e-6
chr6-159755790-T-C	chr6	159755790	T	C	15111	PASS	5.8e-7	nfe	0	0	130	1e-6
chr6-159755790-T-G	chr6	159755790	T	G	15111	PASS	0.0061817	nfe	0.003245	2	130	0.0061817
chr6-159755790-T-TG	chr6	159755790	T	TG	15111	PASS	8.7507e-4	nfe	5.640000000000005e-4	0	130	8.7507e-4
chr6-159755790-T-TTG	chr6	159755790	T	TTG	15111	PASS	2.972e-5	nfe	2.2000000000000003e-5	0	130	2.972e-5
chr6-159755790-T-TTTG	chr6	159755790	T	TTTG	15111	PASS	2.54e-6	nfe	0	0	130	2.54e-6
chr6-159761717-G-A	chr6	159761717	G	A	5630142	PASS	0.84762	amr	0.6000520000000006	0	0	0.84762
chr6-159761813-A-G	chr6	159761813	A	G	2538931	PASS	0.85489	amr	0.5772110000000003	0	0	0.85489
chr6-159761835-CCGCCCCGCGCCCCGCGCCCCGGCCTCACTTCCGCCCCGCGCCCCGCGCCCCG-*	chr6	159761835	CCGCCCCGCGCCCCGCGCCCCGGCCTCACTTCCGCCCCGCGCCCCGCGCCCCG	*	37449.97	PASS	0	none	0.005371	0	0	0.005371
chr6-159761835-CCGCCCCGCGCCCCGCGCCCCGGCCTCACTTCCGCCCCGCGCCCCGCGCCCCG-C	chr6	159761835	CCGCCCCGCGCCCCGCGCCCCGGCCTCACTTCCGCCCCGCGCCCCGCGCCCCG	C	37449.97	PASS	0	none	0	0	0	1e-6
chr6-159761835-CCGCCCCGCGCCCCGCGCCCCGGCCTCACTTCCGCCCCGCGCCCCGCGCCCCG-CCGCCCCGCGCCCCG	chr6	159761835	CCGCCCCGCGCCCCGCGCCCCGGCCTCACTTCCGCCCCGCGCCCCGCGCCCCG	CCGCCCCGCGCCCCG	37449.97	PASS	0	none	0.00190899999999999	0	0	0.00190899999999999
chr6-159761835-CCGCCCCGCGCCCCGCGCCCCGGCCTCACTTCCGCCCCGCGCCCCGCGCCCCG-CCGCCCCGCGCCCCGGCCTCACTTCCGCCCCGCGCCCCGCGCCCCG	chr6	159761835	CCGCCCCGCGCCCCGCGCCCCGGCCTCACTTCCGCCCCGCGCCCCGCGCCCCG	CCGCCCCGCGCCCCGGCCTCACTTCCGCCCCGCGCCCCGCGCCCCG	37449.97	PASS	0	none	1.87e-4	0	0	1.87e-4
chr6-159761841-C-*	chr6	159761841	C	*	955	PASS	0	none	0.00789499999999998	0	0	0.00789499999999998
chr6-159761841-C-G	chr6	159761841	C	G	955	PASS	0	none	6.999999999999998e-5	0	0	6.999999999999998e-5
chr6-159761842-GCGCCCCGCGCCCCGGCCTCACTTC-*	chr6	159761842	GCGCCCCGCGCCCCGGCCTCACTTC	*	428.97	PASS	0	none	0.00789499999999998	0	0	0.00789499999999998
chr6-159761842-GCGCCCCGCGCCCCGGCCTCACTTC-G	chr6	159761842	GCGCCCCGCGCCCCGGCCTCACTTC	G	428.97	PASS	0	none	9e-6	0	0	9e-6
chr6-159761845-C-*	chr6	159761845	C	*	74	VQSRTrancheSNP99.80to99.90	0	none	0.007636	0	0	0.007636
chr6-159761845-C-T	chr6	159761845	C	T	74	VQSRTrancheSNP99.80to99.90	0	none	9e-6	0	0	9e-6
chr6-159761848-C-*	chr6	159761848	C	*	231	PASS	0	none	0.007636	0	0	0.007636
chr6-159761848-C-A	chr6	159761848	C	A	231	PASS	6.12e-6	nfe	0	0	0	6.12e-6
chr6-159761850-C-*	chr6	159761850	C	*	120	PASS	0	none	0.007636	0	0	0.007636
chr6-159761850-C-T	chr6	159761850	C	T	120	PASS	0	none	0	0	0	1e-6
chr6-159761856-G-*	chr6	159761856	G	*	374	PASS	0	none	0.001983	0	0	0.001983
chr6-159761856-G-A	chr6	159761856	G	A	374	PASS	0	none	9e-6	0	0	9e-6
chr6-159761858-C-*	chr6	159761858	C	*	219	PASS	0	none	0.001983	0	0	0.001983
chr6-159761858-C-A	chr6	159761858	C	A	219	PASS	0	none	0	0	0	1e-6
chr6-159761865-TCCGCCCCGCGCCCC-*	chr6	159761865	TCCGCCCCGCGCCCC	*	231.97	PASS	0	none	0.001983	0	0	0.001983
chr6-159761865-TCCGCCCCGCGCCCC-T	chr6	159761865	TCCGCCCCGCGCCCC	T	231.97	PASS	0	none	0	0	0	1e-6
chr6-159761866-CCGCCCCGCGCCCCGCGCCCCG-*	chr6	159761866	CCGCCCCGCGCCCCGCGCCCCG	*	1093751.97	PASS	0	none	0.001983	0	0	0.001983
chr6-159761866-CCGCCCCGCGCCCCGCGCCCCG-C	chr6	159761866	CCGCCCCGCGCCCCGCGCCCCG	C	1093751.97	PASS	5.257e-5	nfe	0	0	0	5.257e-5
chr6-159761866-CCGCCCCGCGCCCCGCGCCCCG-CCGCCCCG	chr6	159761866	CCGCCCCGCGCCCCGCGCCCCG	CCGCCCCG	1093751.97	PASS	0	none	0.00491	0	0	0.00491
chr6-159761866-CCGCCCCGCGCCCCGCGCCCCG-CCGCCCCGCGCCCCG	chr6	159761866	CCGCCCCGCGCCCCGCGCCCCG	CCGCCCCGCGCCCCG	1093751.97	PASS	0	none	0.134059	0	0	0.134059
chr6-159761866-CCGCCCCGCGCCCCGCGCCCCG-CCGCCCCGCGCCCCGCGCCCCGCGCCCCG	chr6	159761866	CCGCCCCGCGCCCCGCGCCCCG	CCGCCCCGCGCCCCGCGCCCCGCGCCCCG	1093751.97	PASS	0	none	0.00132099999999999	0	0	0.00132099999999999
chr6-159761866-CCGCCCCGCGCCCCGCGCCCCG-CCGCCCCGCGCCCCGCGCCCCGCGCCCCGCGCCCCG	chr6	159761866	CCGCCCCGCGCCCCGCGCCCCG	CCGCCCCGCGCCCCGCGCCCCGCGCCCCGCGCCCCG	1093751.97	PASS	0	none	0	0	0	1e-6
chr6-159761869-C-*	chr6	159761869	C	*	120	PASS	0	none	0.14186000000000001	0	0	0.14186000000000001
chr6-159761869-C-T	chr6	159761869	C	T	120	PASS	0	none	0	0	0	1e-6
chr6-159761870-C-*	chr6	159761870	C	*	130	VQSRTrancheSNP99.80to99.90	0	none	0.14186000000000001	0	0	0.14186000000000001
chr6-159761870-C-T	chr6	159761870	C	T	130	VQSRTrancheSNP99.80to99.90	0	none	9e-6	0	0	9e-6
chr6-159761907-C-A	chr6	159761907	C	A	9300	PASS	0.0057222	nfe	0.00171199999999999	0	4	0.0057222
chr6-159761943-ATGCGCGGGGAGGTGG-*	chr6	159761943	ATGCGCGGGGAGGTGG	*	131119.97	PASS	0	none	0	0	104	1e-6
chr6-159761943-ATGCGCGGGGAGGTGG-A	chr6	159761943	ATGCGCGGGGAGGTGG	A	131119.97	PASS	0.072014	afr	0.00950299999999999	0	104	0.072014
chr6-159761943-ATGCGCGGGGAGGTGG-ATGCGCGGGGAGGTGGTGCGCGGGGAGGTGG	chr6	159761943	ATGCGCGGGGAGGTGG	ATGCGCGGGGAGGTGGTGCGCGGGGAGGTGG	131119.97	PASS	0	none	9.160000000000004e-4	1	104	9.160000000000004e-4
chr6-159761951-G-*	chr6	159761951	G	*	71129	PASS	0	none	0.00956099999999999	0	124	0.00956099999999999
chr6-159761951-G-A	chr6	159761951	G	A	71129	PASS	0.058098	afr	0.006162	1	124	0.058098
chr6-159761962-G-A	chr6	159761962	G	A	844939	PASS	0.061597	nfe	0.04229800000000002	7	128	0.061597
chr6-159761962-G-C	chr6	159761962	G	C	844939	PASS	0.042849	mid	0.016483	0	128	0.042849
chr6-159762293-G-C	chr6	159762293	G	C	11295619	PASS	0.854	amr	0.7666050000000002	101	132	0.854
chr6-159762350-C-G	chr6	159762350	C	G	6799076	PASS	0	none	0	0	132	1e-6
chr6-159762350-C-T	chr6	159762350	C	T	6799076	PASS	0.59099	amr	0.4691169999999994	69	132	0.59099
chr6-159762491-G-A	chr6	159762491	G	A	71856	PASS	0.054648	afr	0.006234	1	94	0.054648
chr6-159762491-G-T	chr6	159762491	G	T	71856	PASS	9.95e-6	nfe	2.2000000000000003e-5	0	94	2.2000000000000003e-5
chr6-159763105-AACACAC-A	chr6	159763105	AACACAC	A	629838.97	ExcessHet	5.086e-5	eas	0	0	134	5.086e-5
chr6-159763105-AACACAC-AAC	chr6	159763105	AACACAC	AAC	629838.97	ExcessHet	0	none	0.006112	0	134	0.006112
chr6-159763105-AACACAC-AACAC	chr6	159763105	AACACAC	AACAC	629838.97	ExcessHet	0	none	0.143938	21	134	0.143938
chr6-159763105-AACACAC-AACACACAC	chr6	159763105	AACACAC	AACACACAC	629838.97	ExcessHet	0	none	0.01561699999999999	0	134	0.01561699999999999
chr6-159763105-AACACAC-AACACACACAC	chr6	159763105	AACACAC	AACACACACAC	629838.97	ExcessHet	0	none	1.0799999999999996e-4	0	134	1.0799999999999996e-4
chr6-159763124-ACTCT-A	chr6	159763124	ACTCT	A	883923	PASS	1.3266e-4	nfe	3.6999999999999985e-5	0	132	1.3266e-4
chr6-159763124-ACTCT-ACT	chr6	159763124	ACTCT	ACT	883923	PASS	0	none	0	0	132	1e-6
chr6-159763124-ACTCT-ACTCTCT	chr6	159763124	ACTCT	ACTCTCT	883923	PASS	0	none	1.27e-4	0	132	1.27e-4
chr6-159763124-ACTCT-TCTCT	chr6	159763124	ACTCT	TCTCT	883923	PASS	0	none	0.058404	6	132	0.058404
chr6-159768714-T-G	chr6	159768714	T	G	378086	PASS	0.078908	afr	0.039693	5	134	0.078908
chr6-159775311-A-G	chr6	159775311	A	G	13696017	PASS	0.62552	amr	0.5038750000000006	70	134	0.62552
chr6-159775431-A-G	chr6	159775431	A	G	544059	PASS	0.082562	afr	0.039773	5	134	0.082562
chr6-159775742-C-T	chr6	159775742	C	T	131273	PASS	0.066296	sas	0.02962500000000001	0	20	0.066296
chr6-159775770-G-A	chr6	159775770	G	A	139405	PASS	0.0073374	afr	3.150000000000005e-4	0	16	0.0073374
chr6-159775770-G-T	chr6	159775770	G	T	139405	PASS	0.062215	afr	0.029489000000000012	0	16	0.062215
chr6-159777180-T-C	chr6	159777180	T	C	491659	PASS	0.041718	nfe	0.034953	10	134	0.041718
chr6-159777327-C-T	chr6	159777327	C	T	5724930	PASS	0.37681	eas	0.195196	28	134	0.37681
chr6-159777363-G-A	chr6	159777363	G	A	10008431	PASS	0.40033	nfe	0.34092099999999925	45	134	0.40033
chr6-159778381-G-A	chr6	159778381	G	A	825	VQSRTrancheSNP99.80to99.90	3.165e-5	amr	4.270000000000005e-4	0	66	4.270000000000005e-4
chr6-159778381-G-C	chr6	159778381	G	C	825	VQSRTrancheSNP99.80to99.90	0	none	0	0	66	1e-6
chr6-159778381-G-T	chr6	159778381	G	T	825	VQSRTrancheSNP99.80to99.90	1.8813e-4	mid	5.630000000000005e-4	1	66	5.630000000000005e-4
chr6-159778392-TA-T	chr6	159778392	TA	T	2238638.97	PASS	0.36171	eas	0.196749	28	132	0.36171
chr6-159778393-AC-*	chr6	159778393	AC	*	1269	PASS	0	none	0.196733	28	134	0.196733
chr6-159778393-AC-A	chr6	159778393	AC	A	1269	PASS	0	none	0	0	134	1e-6
chr6-159778393-AC-TC	chr6	159778393	AC	TC	1269	PASS	0	none	9e-6	0	134	9e-6
chr6-159778421-GTTTAAAAAAA-*	chr6	159778421	GTTTAAAAAAA	*	176344	PASS	0	none	7.099999999999998e-5	0	102	7.099999999999998e-5
chr6-159778421-GTTTAAAAAAA-G	chr6	159778421	GTTTAAAAAAA	G	176344	PASS	0	none	0	0	102	1e-6
chr6-159778421-GTTTAAAAAAA-GAA	chr6	159778421	GTTTAAAAAAA	GAA	176344	PASS	0	none	0	0	102	1e-6
chr6-159778421-GTTTAAAAAAA-GAAA	chr6	159778421	GTTTAAAAAAA	GAAA	176344	PASS	0	none	5.2999999999999994e-5	0	102	5.2999999999999994e-5
chr6-159778421-GTTTAAAAAAA-GAAAAA	chr6	159778421	GTTTAAAAAAA	GAAAAA	176344	PASS	0	none	9e-6	0	102	9e-6
chr6-159778421-GTTTAAAAAAA-GAAAAAA	chr6	159778421	GTTTAAAAAAA	GAAAAAA	176344	PASS	0	none	9e-6	0	102	9e-6
chr6-159778421-GTTTAAAAAAA-GAAAAAAA	chr6	159778421	GTTTAAAAAAA	GAAAAAAA	176344	PASS	0	none	3.6999999999999985e-5	0	102	3.6999999999999985e-5
chr6-159778421-GTTTAAAAAAA-GTAAAAAAA	chr6	159778421	GTTTAAAAAAA	GTAAAAAAA	176344	PASS	0	none	0.05710100000000002	1	102	0.05710100000000002
chr6-159778421-GTTTAAAAAAA-GTTAAAAAAA	chr6	159778421	GTTTAAAAAAA	GTTAAAAAAA	176344	PASS	0	none	0.02164000000000001	0	102	0.02164000000000001
chr6-159778421-GTTTAAAAAAA-GTTTTAAAAAAA	chr6	159778421	GTTTAAAAAAA	GTTTTAAAAAAA	176344	PASS	0	none	5.2999999999999994e-5	0	102	5.2999999999999994e-5
chr6-159778421-GTTTAAAAAAA-TTTTAAAAAAA	chr6	159778421	GTTTAAAAAAA	TTTTAAAAAAA	176344	PASS	0	none	2.2000000000000003e-5	0	102	2.2000000000000003e-5
chr6-159778422-TTTAAAAAAAAAAAAAA-*	chr6	159778422	TTTAAAAAAAAAAAAAA	*	5930399.97	PASS	0	none	0.06726500000000002	1	112	0.06726500000000002
chr6-159778422-TTTAAAAAAAAAAAAAA-T	chr6	159778422	TTTAAAAAAAAAAAAAA	T	5930399.97	PASS	0.001466	sas	7.099999999999998e-5	0	112	0.001466
chr6-159778422-TTTAAAAAAAAAAAAAA-TA	chr6	159778422	TTTAAAAAAAAAAAAAA	TA	5930399.97	PASS	0	none	9e-6	0	112	9e-6
chr6-159778422-TTTAAAAAAAAAAAAAA-TAA	chr6	159778422	TTTAAAAAAAAAAAAAA	TAA	5930399.97	PASS	0	none	1.48e-4	0	112	1.48e-4
chr6-159778422-TTTAAAAAAAAAAAAAA-TAAA	chr6	159778422	TTTAAAAAAAAAAAAAA	TAAA	5930399.97	PASS	0	none	0.00174699999999999	0	112	0.00174699999999999
chr6-159778422-TTTAAAAAAAAAAAAAA-TAAAA	chr6	159778422	TTTAAAAAAAAAAAAAA	TAAAA	5930399.97	PASS	0	none	0.006826	3	112	0.006826
chr6-159778422-TTTAAAAAAAAAAAAAA-TAAAAA	chr6	159778422	TTTAAAAAAAAAAAAAA	TAAAAA	5930399.97	PASS	0	none	0.01631400000000001	4	112	0.01631400000000001
chr6-159778422-TTTAAAAAAAAAAAAAA-TAAAAAA	chr6	159778422	TTTAAAAAAAAAAAAAA	TAAAAAA	5930399.97	PASS	0	none	0.03786500000000001	3	112	0.03786500000000001
chr6-159778422-TTTAAAAAAAAAAAAAA-TAAAAAAA	chr6	159778422	TTTAAAAAAAAAAAAAA	TAAAAAAA	5930399.97	PASS	0	none	0.07712000000000001	15	112	0.07712000000000001
chr6-159778422-TTTAAAAAAAAAAAAAA-TAAAAAAAA	chr6	159778422	TTTAAAAAAAAAAAAAA	TAAAAAAAA	5930399.97	PASS	0	none	0.11823900000000002	18	112	0.11823900000000002
chr6-159778422-TTTAAAAAAAAAAAAAA-TAAAAAAAAA	chr6	159778422	TTTAAAAAAAAAAAAAA	TAAAAAAAAA	5930399.97	PASS	0	none	0.173812	29	112	0.173812
chr6-159778422-TTTAAAAAAAAAAAAAA-TAAAAAAAAAA	chr6	159778422	TTTAAAAAAAAAAAAAA	TAAAAAAAAAA	5930399.97	PASS	0	none	0.030454	2	112	0.030454
chr6-159778422-TTTAAAAAAAAAAAAAA-TAAAAAAAAAAA	chr6	159778422	TTTAAAAAAAAAAAAAA	TAAAAAAAAAAA	5930399.97	PASS	0	none	0.02891	2	112	0.02891
chr6-159778422-TTTAAAAAAAAAAAAAA-TAAAAAAAAAAAA	chr6	159778422	TTTAAAAAAAAAAAAAA	TAAAAAAAAAAAA	5930399.97	PASS	0	none	0.04147100000000001	5	112	0.04147100000000001
chr6-159778422-TTTAAAAAAAAAAAAAA-TAAAAAAAAAAAAA	chr6	159778422	TTTAAAAAAAAAAAAAA	TAAAAAAAAAAAAA	5930399.97	PASS	0	none	0.03901300000000002	1	112	0.03901300000000002
chr6-159778422-TTTAAAAAAAAAAAAAA-TAAAAAAAAAAAAAAAAAAAAAAAATAATTAAAAAAAAAAAAAA	chr6	159778422	TTTAAAAAAAAAAAAAA	TAAAAAAAAAAAAAAAAAAAAAAAATAATTAAAAAAAAAAAAAA	5930399.97	PASS	0	none	0	0	112	1e-6
chr6-159778423-TTAAAAAAAAAAA-*	chr6	159778423	TTAAAAAAAAAAA	*	224751	PASS	0	none	0.3647319999999988	16	106	0.3647319999999988
chr6-159778423-TTAAAAAAAAAAA-ATAAAAAAAAAAA	chr6	159778423	TTAAAAAAAAAAA	ATAAAAAAAAAAA	224751	PASS	0	none	5.71e-4	0	106	5.71e-4
chr6-159778423-TTAAAAAAAAAAA-GTAAAAAAAAAAA	chr6	159778423	TTAAAAAAAAAAA	GTAAAAAAAAAAA	224751	PASS	0	none	0	0	106	1e-6
chr6-159778423-TTAAAAAAAAAAA-T	chr6	159778423	TTAAAAAAAAAAA	T	224751	PASS	0	none	3.9999999999999976e-5	0	106	3.9999999999999976e-5
chr6-159778423-TTAAAAAAAAAAA-TAA	chr6	159778423	TTAAAAAAAAAAA	TAA	224751	PASS	0	none	9.6e-5	0	106	9.6e-5
chr6-159778423-TTAAAAAAAAAAA-TAAA	chr6	159778423	TTAAAAAAAAAAA	TAAA	224751	PASS	0	none	0	0	106	1e-6
chr6-159778423-TTAAAAAAAAAAA-TAAAA	chr6	159778423	TTAAAAAAAAAAA	TAAAA	224751	PASS	0	none	9.6e-5	0	106	9.6e-5
chr6-159778423-TTAAAAAAAAAAA-TAAAAA	chr6	159778423	TTAAAAAAAAAAA	TAAAAA	224751	PASS	0	none	3.030000000000004e-4	0	106	3.030000000000004e-4
chr6-159778423-TTAAAAAAAAAAA-TAAAAAA	chr6	159778423	TTAAAAAAAAAAA	TAAAAAA	224751	PASS	0	none	0.00139799999999999	0	106	0.00139799999999999
chr6-159778423-TTAAAAAAAAAAA-TAAAAAAA	chr6	159778423	TTAAAAAAAAAAA	TAAAAAAA	224751	PASS	0	none	0.002438	0	106	0.002438
chr6-159778423-TTAAAAAAAAAAA-TAAAAAAAA	chr6	159778423	TTAAAAAAAAAAA	TAAAAAAAA	224751	PASS	0	none	0.00522	0	106	0.00522
chr6-159778423-TTAAAAAAAAAAA-TAAAAAAAAA	chr6	159778423	TTAAAAAAAAAAA	TAAAAAAAAA	224751	PASS	0	none	0.00931299999999999	0	106	0.00931299999999999
chr6-159778423-TTAAAAAAAAAAA-TAAAAAAAAAA	chr6	159778423	TTAAAAAAAAAAA	TAAAAAAAAAA	224751	PASS	0	none	0.01065899999999997	0	106	0.01065899999999997
chr6-159778423-TTAAAAAAAAAAA-TAAAAAAGAAATAAAAAAAAAAA	chr6	159778423	TTAAAAAAAAAAA	TAAAAAAGAAATAAAAAAAAAAA	224751	PASS	0	none	0	0	106	1e-6
chr6-159778423-TTAAAAAAAAAAA-TAAAAAATAAAAAAAAAAA	chr6	159778423	TTAAAAAAAAAAA	TAAAAAATAAAAAAAAAAA	224751	PASS	0	none	1.7000000000000003e-5	0	106	1.7000000000000003e-5
chr6-159778423-TTAAAAAAAAAAA-TAAAAATAAAAAAAAAAA	chr6	159778423	TTAAAAAAAAAAA	TAAAAATAAAAAAAAAAA	224751	PASS	0	none	1.7000000000000003e-5	0	106	1.7000000000000003e-5
chr6-159778423-TTAAAAAAAAAAA-TAAAATAAAAAAAAAAA	chr6	159778423	TTAAAAAAAAAAA	TAAAATAAAAAAAAAAA	224751	PASS	0	none	3.7700000000000016e-4	0	106	3.7700000000000016e-4
chr6-159778423-TTAAAAAAAAAAA-TAAATAAAAAAAAAAA	chr6	159778423	TTAAAAAAAAAAA	TAAATAAAAAAAAAAA	224751	PASS	0	none	0.00105999999999999	0	106	0.00105999999999999
chr6-159778423-TTAAAAAAAAAAA-TAATAAAAAAAAAAA	chr6	159778423	TTAAAAAAAAAAA	TAATAAAAAAAAAAA	224751	PASS	0	none	0.004313	0	106	0.004313
chr6-159778423-TTAAAAAAAAAAA-TATAAAAAAAAAAA	chr6	159778423	TTAAAAAAAAAAA	TATAAAAAAAAAAA	224751	PASS	0	none	0.006683	0	106	0.006683
chr6-159778424-TAAAAAAAAAAA-*	chr6	159778424	TAAAAAAAAAAA	*	1120787	PASS	0	none	0.303832	16	102	0.303832
chr6-159778424-TAAAAAAAAAAA-AAAAAAAAAAAA	chr6	159778424	TAAAAAAAAAAA	AAAAAAAAAAAA	1120787	PASS	0	none	0.0387	2	102	0.0387
chr6-159778424-TAAAAAAAAAAA-T	chr6	159778424	TAAAAAAAAAAA	T	1120787	PASS	6.4639e-4	sas	0	0	102	6.4639e-4
chr6-159778424-TAAAAAAAAAAA-TAA	chr6	159778424	TAAAAAAAAAAA	TAA	1120787	PASS	0	none	1.7000000000000003e-5	0	102	1.7000000000000003e-5
chr6-159778424-TAAAAAAAAAAA-TAAAA	chr6	159778424	TAAAAAAAAAAA	TAAAA	1120787	PASS	0	none	6.799999999999996e-5	0	102	6.799999999999996e-5
chr6-159778424-TAAAAAAAAAAA-TAAAAA	chr6	159778424	TAAAAAAAAAAA	TAAAAA	1120787	PASS	0	none	9.799999999999998e-5	0	102	9.799999999999998e-5
chr6-159778424-TAAAAAAAAAAA-TAAAAAA	chr6	159778424	TAAAAAAAAAAA	TAAAAAA	1120787	PASS	0	none	0.001998	1	102	0.001998
chr6-159778424-TAAAAAAAAAAA-TAAAAAAA	chr6	159778424	TAAAAAAAAAAA	TAAAAAAA	1120787	PASS	0	none	0.00673	0	102	0.00673
chr6-159778424-TAAAAAAAAAAA-TAAAAAAAA	chr6	159778424	TAAAAAAAAAAA	TAAAAAAAA	1120787	PASS	0	none	0.02398900000000001	3	102	0.02398900000000001
chr6-159778424-TAAAAAAAAAAA-TAAAAAAAAA	chr6	159778424	TAAAAAAAAAAA	TAAAAAAAAA	1120787	PASS	0	none	0.061331	4	102	0.061331
chr6-159778424-TAAAAAAAAAAA-TAAAAAAAAAA	chr6	159778424	TAAAAAAAAAAA	TAAAAAAAAAA	1120787	PASS	0	none	0.08017900000000004	5	102	0.08017900000000004
chr6-159778424-TAAAAAAAAAAA-TAAAAAAAAAAAA	chr6	159778424	TAAAAAAAAAAA	TAAAAAAAAAAAA	1120787	PASS	0	none	0.006075	0	102	0.006075
chr6-159778424-TAAAAAAAAAAA-TAAAAAAAAAAAAA	chr6	159778424	TAAAAAAAAAAA	TAAAAAAAAAAAAA	1120787	PASS	0	none	8.710000000000008e-4	0	102	8.710000000000008e-4
chr6-159778424-TAAAAAAAAAAA-TAAAAAAAAAAAAAA	chr6	159778424	TAAAAAAAAAAA	TAAAAAAAAAAAAAA	1120787	PASS	0	none	5.430000000000002e-4	0	102	5.430000000000002e-4
chr6-159778424-TAAAAAAAAAAA-TAAAAAAAAAAAAAAA	chr6	159778424	TAAAAAAAAAAA	TAAAAAAAAAAAAAAA	1120787	PASS	0	none	9.799999999999998e-5	0	102	9.799999999999998e-5
chr6-159778424-TAAAAAAAAAAA-TAAAAAAAAAAAAAAAA	chr6	159778424	TAAAAAAAAAAA	TAAAAAAAAAAAAAAAA	1120787	PASS	0	none	0	0	102	1e-6
chr6-159778424-TAAAAAAAAAAA-TAAAAAAAAAAAAAAAAAAAAA	chr6	159778424	TAAAAAAAAAAA	TAAAAAAAAAAAAAAAAAAAAA	1120787	PASS	0	none	0	0	102	1e-6
chr6-159778424-TAAAAAAAAAAA-TAAAAAAAAAAAAAAAAAAAAAAAAAA	chr6	159778424	TAAAAAAAAAAA	TAAAAAAAAAAAAAAAAAAAAAAAAAA	1120787	PASS	0	none	0	0	102	1e-6
chr6-159778424-TAAAAAAAAAAA-TAAAAAAAAAAAAAAAAAAAAAAAAAAAAAA	chr6	159778424	TAAAAAAAAAAA	TAAAAAAAAAAAAAAAAAAAAAAAAAAAAAA	1120787	PASS	0	none	1.7000000000000003e-5	0	102	1.7000000000000003e-5
chr6-159778424-TAAAAAAAAAAA-TAAAAAAAAAAAAAAAAAAAAAAAAAAAAAAA	chr6	159778424	TAAAAAAAAAAA	TAAAAAAAAAAAAAAAAAAAAAAAAAAAAAAA	1120787	PASS	0	none	1.7000000000000003e-5	0	102	1.7000000000000003e-5
chr6-159778424-TAAAAAAAAAAA-TAAAAAAAAAAAAAAAAAAAAAAAAAAAAAAAAA	chr6	159778424	TAAAAAAAAAAA	TAAAAAAAAAAAAAAAAAAAAAAAAAAAAAAAAA	1120787	PASS	0	none	0	0	102	1e-6
chr6-159778424-TAAAAAAAAAAA-TAAATACAAAAAAAAAAAA	chr6	159778424	TAAAAAAAAAAA	TAAATACAAAAAAAAAAAA	1120787	PASS	0	none	0	0	102	1e-6
chr6-159778425-A-*	chr6	159778425	A	*	173	PASS	0	none	0.6071870000000007	53	76	0.6071870000000007
chr6-159778425-A-T	chr6	159778425	A	T	173	PASS	0	none	0.01044999999999998	4	76	0.01044999999999998
chr6-159778427-A-*	chr6	159778427	A	*	313	PASS	0	none	0.5417980000000001	41	64	0.5417980000000001
chr6-159778427-A-T	chr6	159778427	A	T	313	PASS	0	none	0.01042299999999999	2	64	0.01042299999999999
chr6-159778429-A-*	chr6	159778429	A	*	159	PASS	0	none	0.4686669999999996	36	66	0.4686669999999996
chr6-159778429-A-G	chr6	159778429	A	G	159	PASS	0	none	1e-5	0	66	1e-5
chr6-159778429-A-T	chr6	159778429	A	T	159	PASS	0	none	0.00832899999999998	1	66	0.00832899999999998
chr6-159778430-A-*	chr6	159778430	A	*	184	PASS	0	none	0.3649639999999992	34	68	0.3649639999999992
chr6-159778430-A-T	chr6	159778430	A	T	184	PASS	0	none	0.006244	1	68	0.006244
chr6-159778655-T-C	chr6	159778655	T	C	19057879	PASS	0.81277	amr	0.7194430000000003	98	134	0.81277
chr6-159778994-A-C	chr6	159778994	A	C	5478486	PASS	0.37678	eas	0.195654	28	134	0.37678
chr6-159779828-GAA-*	chr6	159779828	GAA	*	34816	ExcessHet	0	none	3.3800000000000046e-4	0	128	3.3800000000000046e-4
chr6-159779828-GAA-AAA	chr6	159779828	GAA	AAA	34816	ExcessHet	0	none	6.100000000000004e-4	0	128	6.100000000000004e-4
chr6-159779828-GAA-G	chr6	159779828	GAA	G	34816	ExcessHet	0	none	0	0	128	1e-6
chr6-159779828-GAA-GA	chr6	159779828	GAA	GA	34816	ExcessHet	0	none	0.002841	0	128	0.002841
chr6-159779828-GAA-GAAA	chr6	159779828	GAA	GAAA	34816	ExcessHet	0	none	0.02549400000000001	1	128	0.02549400000000001
chr6-159779828-GAA-GAAAA	chr6	159779828	GAA	GAAAA	34816	ExcessHet	0	none	9e-6	0	128	9e-6
chr6-159779828-GAA-GAAAAA	chr6	159779828	GAA	GAAAAA	34816	ExcessHet	0	none	0	0	128	1e-6
chr6-159779877-A-*	chr6	159779877	A	*	15983	PASS	0	none	3.160000000000005e-4	0	134	3.160000000000005e-4
chr6-159779877-A-G	chr6	159779877	A	G	15983	PASS	0.0010731	mid	3.6000000000000035e-4	1	134	0.0010731
chr6-159779913-T-C	chr6	159779913	T	C	2587	PASS	1.4325e-4	nfe	9e-6	1	134	1.4325e-4
chr6-159780128-A-*	chr6	159780128	A	*	969004	PASS	0	none	0	0	134	1e-6
chr6-159780128-A-T	chr6	159780128	A	T	969004	PASS	0.082432	afr	0.04027900000000002	5	134	0.082432
chr6-159780132-AT-A	chr6	159780132	AT	A	30544	PASS	0.001994	sas	7.740000000000004e-4	0	132	0.001994
chr6-159780132-AT-ATT	chr6	159780132	AT	ATT	30544	PASS	0	none	8.9e-5	0	132	8.9e-5
chr6-159780132-AT-TT	chr6	159780132	AT	TT	30544	PASS	0	none	0.00110799999999999	0	132	0.00110799999999999
chr6-159780263-C-A	chr6	159780263	C	A	26440888	PASS	0.8589	amr	0.7868520000000001	104	134	0.8589
chr6-159780285-T-TA	chr6	159780285	T	TA	405905.97	PASS	0.018795	nfe	0.01131299999999999	2	134	0.018795
chr6-159780412-T-G	chr6	159780412	T	G	1068737	PASS	9.25e-6	sas	0	0	134	9.25e-6
chr6-159780412-T-TA	chr6	159780412	T	TA	1068737	PASS	0.083114	afr	0.04051900000000002	5	134	0.083114
chr6-159780645-G-A	chr6	159780645	G	A	12320074	PASS	0.85624	amr	0.7871770000000001	104	134	0.85624
chr6-159780863-C-T	chr6	159780863	C	T	2715071	PASS	0.3758	eas	0.191315	28	134	0.3758
chr6-159781135-G-A	chr6	159781135	G	A	7678420	PASS	0.62822	amr	0.5120730000000007	70	134	0.62822
chr6-159781198-T-C	chr6	159781198	T	C	74848	PASS	0.038705	afr	0.005288	1	134	0.038705
chr6-159781250-C-G	chr6	159781250	C	G	1054868	PASS	0.36424	eas	0.132422	21	134	0.36424
chr6-159784118-TAA-T	chr6	159784118	TAA	T	2719.97	VQSRTrancheINDEL95.00to96.00	6.496e-5	nfe	3.6999999999999985e-5	1	134	6.496e-5
chr6-159784197-T-C	chr6	159784197	T	C	690	PASS	4.465e-5	nfe	9e-6	1	134	4.465e-5
chr6-159784959-C-*	chr6	159784959	C	*	20257061	PASS	0	none	0	0	134	1e-6
chr6-159784959-C-A	chr6	159784959	C	A	20257061	PASS	0.85367	amr	0.7883690000000002	104	134	0.85367
chr6-159785074-G-A	chr6	159785074	G	A	1246776	PASS	0.15419	afr	0.06287500000000001	6	134	0.15419
chr6-159785074-G-T	chr6	159785074	G	T	1246776	PASS	0	none	0	0	134	1e-6
chr6-159785083-A-C	chr6	159785083	A	C	4433474	PASS	0.37247	eas	0.191358	27	132	0.37247
chr6-159785097-CCTCT-C	chr6	159785097	CCTCT	C	5436699.97	PASS	0.37189	eas	0.191924	27	132	0.37189
chr6-159785100-C-*	chr6	159785100	C	*	59829	PASS	0	none	0.191924	27	132	0.191924
chr6-159785100-C-T	chr6	159785100	C	T	59829	PASS	0.035606	afr	0.002065	0	132	0.035606
chr6-159785187-C-A	chr6	159785187	C	A	128856	PASS	0.051711	afr	0.00668	1	134	0.051711
chr6-159785187-C-T	chr6	159785187	C	T	128856	PASS	0	none	0	0	134	1e-6
chr6-159785599-T-C	chr6	159785599	T	C	15988372	PASS	0.62998	amr	0.5149140000000006	70	134	0.62998
chr6-159785684-T-C	chr6	159785684	T	C	4903466	PASS	0.3743	eas	0.195115	28	134	0.3743
chr6-159786017-T-C	chr6	159786017	T	C	12472979	PASS	0.62524	amr	0.5036590000000006	70	134	0.62524
chr6-159787592-CTTCTT-C	chr6	159787592	CTTCTT	C	2847436.97	PASS	0.37747000000000003	eas	0.187596	28	134	0.37747000000000003
chr6-159787595-C-*	chr6	159787595	C	*	3986	PASS	0	none	0.187585	28	132	0.187585
chr6-159787595-C-G	chr6	159787595	C	G	3986	PASS	0	none	9e-6	0	132	9e-6
chr6-159787703-G-A	chr6	159787703	G	A	566914	PASS	0.071944	mid	0.036284	5	134	0.071944
chr6-159787709-A-T	chr6	159787709	A	T	457	VQSRTrancheSNP99.80to99.90	3.16e-6	nfe	3.160000000000005e-4	1	128	3.160000000000005e-4
chr6-159787717-G-T	chr6	159787717	G	T	1449	VQSRTrancheSNP99.80to99.90	1.961e-4	afr	0.00120399999999999	1	108	0.00120399999999999
chr6-159787921-G-A	chr6	159787921	G	A	60207	PASS	0.0096607	sas	0.002314	1	134	0.0096607
chr6-159788330-G-A	chr6	159788330	G	A	4825	PASS	4.471e-4	nfe	3.160000000000005e-4	1	128	4.471e-4
chr6-159788330-G-C	chr6	159788330	G	C	4825	PASS	0	none	0	0	128	1e-6
chr6-159788438-A-C	chr6	159788438	A	C	37	PASS	0	none	9e-6	0	36	9e-6
chr6-159788447-G-A	chr6	159788447	G	A	16717	PASS	0.003657	nfe	0.001984	0	18	0.003657
chr6-159788483-G-A	chr6	159788483	G	A	23664	PASS	0.051988	afr	0.005064	0	2	0.051988
chr6-159788585-GAAAA-*	chr6	159788585	GAAAA	*	366395	PASS	0	none	0	0	0	1e-6
chr6-159788585-GAAAA-AAAAA	chr6	159788585	GAAAA	AAAAA	366395	PASS	0	none	0.002058	0	0	0.002058
chr6-159788585-GAAAA-G	chr6	159788585	GAAAA	G	366395	PASS	0	none	2.2000000000000003e-5	0	0	2.2000000000000003e-5
chr6-159788585-GAAAA-GA	chr6	159788585	GAAAA	GA	366395	PASS	0	none	3.6999999999999985e-5	0	0	3.6999999999999985e-5
chr6-159788585-GAAAA-GAA	chr6	159788585	GAAAA	GAA	366395	PASS	0	none	0.00103199999999999	0	0	0.00103199999999999
chr6-159788585-GAAAA-GAAA	chr6	159788585	GAAAA	GAAA	366395	PASS	0	none	0.01035999999999999	0	0	0.01035999999999999
chr6-159788585-GAAAA-GAAAAA	chr6	159788585	GAAAA	GAAAAA	366395	PASS	0	none	0.17158500000000002	0	0	0.17158500000000002
chr6-159788585-GAAAA-GAAAAAA	chr6	159788585	GAAAA	GAAAAAA	366395	PASS	0	none	0.01012599999999999	0	0	0.01012599999999999
chr6-159788585-GAAAA-GAAAAAAA	chr6	159788585	GAAAA	GAAAAAAA	366395	PASS	0	none	3.590000000000004e-4	0	0	3.590000000000004e-4
chr6-159788585-GAAAA-GAAAAAAAA	chr6	159788585	GAAAA	GAAAAAAAA	366395	PASS	0	none	9e-6	0	0	9e-6
chr6-159788585-GAAAA-GAAGAAAAAAA	chr6	159788585	GAAAA	GAAGAAAAAAA	366395	PASS	0	none	0	0	0	1e-6
chr6-159788585-GAAAA-GGAAAAA	chr6	159788585	GAAAA	GGAAAAA	366395	PASS	0	none	2.2000000000000003e-5	0	0	2.2000000000000003e-5
chr6-159788585-GAAAA-GGAAAAAA	chr6	159788585	GAAAA	GGAAAAAA	366395	PASS	0	none	0	0	0	1e-6
chr6-159788586-A-*	chr6	159788586	A	*	278	PASS	0	none	0.01176699999999999	0	0	0.01176699999999999
chr6-159788586-A-C	chr6	159788586	A	C	278	PASS	0	none	0	0	0	1e-6
chr6-159788586-A-G	chr6	159788586	A	G	278	PASS	0	none	2.08e-4	0	0	2.08e-4
chr6-159789029-A-G	chr6	159789029	A	G	2812919	PASS	0.82998	sas	0.6612330000000002	16	20	0.82998
chr6-159789152-G-*	chr6	159789152	G	*	269325	PASS	0	none	0	0	126	1e-6
chr6-159789152-G-C	chr6	159789152	G	C	269325	PASS	0.096704	afr	0.03675500000000001	5	126	0.096704
chr6-159789579-C-T	chr6	159789579	C	T	516	PASS	0	none	0	1	132	1e-6
chr6-159789626-T-G	chr6	159789626	T	G	36	PASS	2.149e-5	afr	3.6999999999999985e-5	0	114	3.6999999999999985e-5
chr6-159789756-TTAGA-*	chr6	159789756	TTAGA	*	4093.97	PASS	0	none	0	0	114	1e-6
chr6-159789756-TTAGA-T	chr6	159789756	TTAGA	T	4093.97	PASS	0.001357	amr	1.88e-4	1	114	0.001357
chr6-159789757-T-*	chr6	159789757	T	*	55	PASS	0	none	1.88e-4	1	110	1.88e-4
chr6-159789757-T-G	chr6	159789757	T	G	55	PASS	0	none	9e-6	0	110	9e-6
chr6-159789862-G-C	chr6	159789862	G	C	151756	PASS	0.071459	afr	0.02898800000000002	0	18	0.071459
chr6-159789947-A-C	chr6	159789947	A	C	93571	PASS	0.063192	afr	0.02260800000000001	0	0	0.063192
chr6-159790007-C-T	chr6	159790007	C	T	382916	PASS	0.27239	eas	0.123232	0	0	0.27239
chr6-159790183-C-G	chr6	159790183	C	G	663401	PASS	0.28102	eas	0.158164	6	18	0.28102
chr6-159790389-A-G	chr6	159790389	A	G	12225749	PASS	0.80051	amr	0.6951590000000004	97	130	0.80051
chr6-159790392-A-C	chr6	159790392	A	C	12504495	PASS	0.80059	amr	0.6952670000000004	97	130	0.80059
chr6-159790409-T-C	chr6	159790409	T	C	3637786	PASS	0.36806	eas	0.22189000000000003	30	134	0.36806
chr6-159790413-C-T	chr6	159790413	C	T	12077560	PASS	0.79929	amr	0.7045760000000006	100	134	0.79929
chr6-159790453-T-C	chr6	159790453	T	C	10663807	PASS	0.79515	amr	0.7158410000000002	100	134	0.79515
chr6-159790522-T-G	chr6	159790522	T	G	17944163	PASS	0.81287	amr	0.7206340000000003	100	134	0.81287
chr6-159790604-G-A	chr6	159790604	G	A	27622959	PASS	0.81267	amr	0.7204180000000003	100	134	0.81267
chr6-159790613-GGTT-G	chr6	159790613	GGTT	G	36596700.97	PASS	0.81266	amr	0.7204450000000003	100	134	0.81266
chr6-159790616-TG-*	chr6	159790616	TG	*	967.97	PASS	0	none	0.7204450000000003	100	134	0.7204450000000003
chr6-159790616-TG-T	chr6	159790616	TG	T	967.97	PASS	5.1855e-4	amr	0	0	134	5.1855e-4
chr6-159790665-C-T	chr6	159790665	C	T	9393068	PASS	0.37496	eas	0.227905	30	134	0.37496
chr6-159790668-C-G	chr6	159790668	C	G	9213398	PASS	0.37498	eas	0.22180900000000003	30	134	0.37498
chr6-159790696-T-G	chr6	159790696	T	G	15738929	PASS	0.61672	amr	0.4902949999999994	70	134	0.61672
chr6-159791236-G-*	chr6	159791236	G	*	4041498	PASS	0	none	0	0	134	1e-6
chr6-159791236-G-A	chr6	159791236	G	A	4041498	PASS	0.37434	eas	0.219247	30	134	0.37434
chr6-159791236-G-C	chr6	159791236	G	C	4041498	PASS	1.61e-6	nfe	3.6999999999999985e-5	0	134	3.6999999999999985e-5
chr6-159797166-TTGAAG-T	chr6	159797166	TTGAAG	T	11269285.97	PASS	0.60266	amr	0.48653499999999944	69	134	0.60266
chr6-159797167-TG-*	chr6	159797167	TG	*	924.97	PASS	0	none	0.48653499999999944	69	134	0.48653499999999944
chr6-159797167-TG-T	chr6	159797167	TG	T	924.97	PASS	8.407e-5	amr	9e-6	0	134	8.407e-5
chr6-159797168-G-*	chr6	159797168	G	*	37	PASS	0	none	0.48658899999999944	69	134	0.48658899999999944
chr6-159797168-G-A	chr6	159797168	G	A	37	PASS	0	none	0	0	134	1e-6
chr6-159797171-G-*	chr6	159797171	G	*	37	PASS	0	none	0.4865349999999994	69	134	0.4865349999999994
chr6-159797171-G-T	chr6	159797171	G	T	37	PASS	0	none	0	0	134	1e-6
chr6-159797177-G-T	chr6	159797177	G	T	17021954	PASS	0.85298	amr	0.7874210000000001	105	134	0.85298
chr6-159797573-A-G	chr6	159797573	A	G	14396902	PASS	0.6149	amr	0.48991699999999944	69	134	0.6149
chr6-159797925-C-*	chr6	159797925	C	*	5657091	PASS	0	none	9e-6	0	134	9e-6
chr6-159797925-C-T	chr6	159797925	C	T	5657091	PASS	0.57489	amr	0.4801789999999994	69	134	0.57489
chr6-159798003-C-T	chr6	159798003	C	T	605451	PASS	0.079062	afr	0.03671	4	134	0.079062
chr6-159798033-T-A	chr6	159798033	T	A	117146	PASS	0.039053	afr	0.005236	1	134	0.039053
chr6-159798305-G-A	chr6	159798305	G	A	3777198	PASS	0.57698	amr	0.4704139999999994	69	134	0.57698
chr6-159798447-A-G	chr6	159798447	A	G	18921	PASS	0.0037354	nfe	0.00364	0	24	0.0037354
chr6-159798569-T-G	chr6	159798569	T	G	1074646	PASS	0.7424	amr	0.4512689999999994	0	0	0.7424
chr6-159800158-A-C	chr6	159800158	A	C	5365906	PASS	0	none	0	0	134	1e-6
chr6-159800158-A-G	chr6	159800158	A	G	5365906	PASS	0.5759	amr	0.4686019999999994	69	134	0.5759
chr6-159800247-GCGTGGGCAGCA-*	chr6	159800247	GCGTGGGCAGCA	*	7316264.97	PASS	0	none	1.27e-4	0	134	1.27e-4
chr6-159800247-GCGTGGGCAGCA-G	chr6	159800247	GCGTGGGCAGCA	G	7316264.97	PASS	0.50946	afr	0.30472399999999933	39	134	0.50946
chr6-159800247-GCGTGGGCAGCA-GCGTGGGCAGCACGTGGGCAGCA	chr6	159800247	GCGTGGGCAGCA	GCGTGGGCAGCACGTGGGCAGCA	7316264.97	PASS	0	none	1.6699999999999994e-4	0	134	1.6699999999999994e-4
chr6-159800249-G-*	chr6	159800249	G	*	614	PASS	0	none	0.3048589999999994	39	134	0.3048589999999994
chr6-159800249-G-A	chr6	159800249	G	A	614	PASS	0	none	0	0	134	1e-6
chr6-159800251-GGGCAGCA-*	chr6	159800251	GGGCAGCA	*	3867.97	VQSRTrancheINDEL96.00to97.00	0	none	0.3048589999999994	39	134	0.3048589999999994
chr6-159800251-GGGCAGCA-G	chr6	159800251	GGGCAGCA	G	3867.97	VQSRTrancheINDEL96.00to97.00	5.8e-7	nfe	3.6999999999999985e-5	0	134	3.6999999999999985e-5
chr6-159800251-GGGCAGCA-GAGCA	chr6	159800251	GGGCAGCA	GAGCA	3867.97	VQSRTrancheINDEL96.00to97.00	0	none	0	0	134	1e-6
chr6-159800255-AGCACGTGG-*	chr6	159800255	AGCACGTGG	*	820.97	PASS	0	none	0.3048319999999994	39	134	0.3048319999999994
chr6-159800255-AGCACGTGG-A	chr6	159800255	AGCACGTGG	A	820.97	PASS	5.7e-7	nfe	0	0	134	1e-6
chr6-159800255-AGCACGTGG-ATGG	chr6	159800255	AGCACGTGG	ATGG	820.97	PASS	0	none	0	0	134	1e-6
chr6-159800258-ACG-*	chr6	159800258	ACG	*	661.97	VQSRTrancheINDEL99.50to99.90	0	none	0.3048859999999994	39	134	0.3048859999999994
chr6-159800258-ACG-A	chr6	159800258	ACG	A	661.97	VQSRTrancheINDEL99.50to99.90	0	none	0	0	134	1e-6
chr6-159800443-A-G	chr6	159800443	A	G	20873227	PASS	0.85932	amr	0.7930550000000004	104	134	0.85932
chr6-159800528-G-A	chr6	159800528	G	A	4915894	PASS	0.37332	eas	0.220137	30	134	0.37332
chr6-159800658-GCTT-G	chr6	159800658	GCTT	G	16842411.97	PASS	0.57523	amr	0.4215199999999997	54	134	0.57523
chr6-159800696-G-T	chr6	159800696	G	T	50316	PASS	0.0027673	nfe	9.640000000000004e-4	1	134	0.0027673
chr6-159800960-CTTT-C	chr6	159800960	CTTT	C	18006530.97	PASS	0.61736	amr	0.49759899999999946	69	134	0.61736
chr6-159803171-A-G	chr6	159803171	A	G	540214	PASS	0.052709	nfe	0.03655	7	134	0.052709
chr6-159803314-T-C	chr6	159803314	T	C	20170299	PASS	0.86068	amr	0.7902380000000002	105	134	0.86068
chr6-159803511-G-A	chr6	159803511	G	A	5190676	PASS	0.57526	amr	0.46843999999999936	69	134	0.57526
chr6-159803511-G-C	chr6	159803511	G	C	5190676	PASS	0	none	0	0	134	1e-6
chr6-159803876-A-G	chr6	159803876	A	G	24887	PASS	0.0034845	nfe	0.001991	1	132	0.0034845
chr6-159803980-T-G	chr6	159803980	T	G	12852097	PASS	0.61415	amr	0.48842899999999945	69	134	0.61415
chr6-159804431-G-A	chr6	159804431	G	A	7135133	PASS	1.4103e-4	amr	1.88e-4	0	134	1.88e-4
chr6-159804431-G-T	chr6	159804431	G	T	7135133	PASS	0.59486000000000006	amr	0.4831539999999994	69	134	0.59486000000000006
chr6-159804478-G-A	chr6	159804478	G	A	59217	PASS	0.007389	nfe	0.003727	1	134	0.007389
chr6-159804527-G-*	chr6	159804527	G	*	17278589	PASS	0	none	7.099999999999998e-5	0	134	7.099999999999998e-5
chr6-159804527-G-C	chr6	159804527	G	C	17278589	PASS	0.86073	amr	0.7901570000000002	105	134	0.86073
chr6-159804707-G-A	chr6	159804707	G	A	120871	PASS	0.071135	afr	0.00846999999999998	1	134	0.071135
chr6-159805891-A-G	chr6	159805891	A	G	3148600	PASS	0.37321	eas	0.22965800000000003	31	134	0.37321
chr6-159805989-G-A	chr6	159805989	G	A	4768	PASS	1.33e-4	nfe	3.6999999999999985e-5	1	134	1.33e-4
chr6-159808835-C-T	chr6	159808835	C	T	2363126	PASS	0.16279	afr	0.07589000000000001	10	134	0.16279
chr6-159808857-T-C	chr6	159808857	T	C	12877551	PASS	0.60996	amr	0.4789069999999994	69	134	0.60996
chr6-159808857-T-G	chr6	159808857	T	G	12877551	PASS	1.3208e-4	nfe	3.6999999999999985e-5	0	134	1.3208e-4
chr6-159809020-A-G	chr6	159809020	A	G	926576	PASS	0.064665	mid	0.03250700000000001	4	134	0.064665
chr6-159809227-G-C	chr6	159809227	G	C	243531	PASS	0.099719	afr	0.01162699999999999	1	134	0.099719
chr6-159809879-A-G	chr6	159809879	A	G	10357126	PASS	0.99067	eas	0.9407870000000004	125	134	0.99067
chr6-159809879-A-T	chr6	159809879	A	T	10357126	PASS	0	none	9e-6	0	134	9e-6
chr6-159810051-T-C	chr6	159810051	T	C	53380	PASS	0.0064526	afr	0.00176799999999999	1	134	0.0064526
chr6-159810130-C-A	chr6	159810130	C	A	48581	PASS	0.004364	nfe	0.00154599999999999	3	134	0.004364
chr6-159810183-T-C	chr6	159810183	T	C	376254	PASS	0.028066	nfe	0.02465	2	134	0.028066
chr6-159811577-A-G	chr6	159811577	A	G	24034	PASS	0.003037	mid	0.001991	2	134	0.003037
chr6-159811880-GTTTTT-*	chr6	159811880	GTTTTT	*	25616	PASS	0	none	0	0	132	1e-6
chr6-159811880-GTTTTT-ATTTTT	chr6	159811880	GTTTTT	ATTTTT	25616	PASS	0	none	0.00125299999999999	0	132	0.00125299999999999
chr6-159811880-GTTTTT-G	chr6	159811880	GTTTTT	G	25616	PASS	1.312e-5	amr	9e-6	0	132	1.312e-5
chr6-159811880-GTTTTT-GTTTT	chr6	159811880	GTTTTT	GTTTT	25616	PASS	0	none	2.2999999999999995e-4	0	132	2.2999999999999995e-4
chr6-159811880-GTTTTT-GTTTTTT	chr6	159811880	GTTTTT	GTTTTTT	25616	PASS	0	none	0.00103599999999999	1	132	0.00103599999999999
chr6-159811884-TTTTTGTTTTG-*	chr6	159811884	TTTTTGTTTTG	*	2274597.97	PASS	0	none	5.2999999999999994e-5	0	134	5.2999999999999994e-5
chr6-159811884-TTTTTGTTTTG-T	chr6	159811884	TTTTTGTTTTG	T	2274597.97	PASS	0.0044947	afr	7.980000000000003e-4	0	134	0.0044947
chr6-159811884-TTTTTGTTTTG-TTTTGTTTTGTTTTG	chr6	159811884	TTTTTGTTTTG	TTTTGTTTTGTTTTG	2274597.97	PASS	0	none	9e-6	0	134	9e-6
chr6-159811884-TTTTTGTTTTG-TTTTTG	chr6	159811884	TTTTTGTTTTG	TTTTTG	2274597.97	PASS	0	none	0.219355	28	134	0.219355
chr6-159811884-TTTTTGTTTTG-TTTTTGTTTTGTTTTG	chr6	159811884	TTTTTGTTTTG	TTTTTGTTTTGTTTTG	2274597.97	PASS	0	none	0.006267	1	134	0.006267
chr6-159811884-TTTTTGTTTTG-TTTTTGTTTTGTTTTGTTTTG	chr6	159811884	TTTTTGTTTTG	TTTTTGTTTTGTTTTGTTTTG	2274597.97	PASS	0	none	3.820000000000003e-4	0	134	3.820000000000003e-4
chr6-159811885-TTTTG-*	chr6	159811885	TTTTG	*	3603.97	PASS	0	none	0.221431	28	134	0.221431
chr6-159811885-TTTTG-T	chr6	159811885	TTTTG	T	3603.97	PASS	4.5944e-4	afr	5.870000000000004e-4	0	134	5.870000000000004e-4
chr6-159811889-GTTTTGTTTTGT-*	chr6	159811889	GTTTTGTTTTGT	*	7214469	PASS	0	none	0.21783500000000003	28	134	0.21783500000000003
chr6-159811889-GTTTTGTTTTGT-G	chr6	159811889	GTTTTGTTTTGT	G	7214469	PASS	6.377e-5	sas	7.560000000000005e-4	1	134	7.560000000000005e-4
chr6-159811889-GTTTTGTTTTGT-GTTTGT	chr6	159811889	GTTTTGTTTTGT	GTTTGT	7214469	PASS	0	none	0.42931899999999945	62	134	0.42931899999999945
chr6-159811889-GTTTTGTTTTGT-GTTTGTTTTGT	chr6	159811889	GTTTTGTTTTGT	GTTTGTTTTGT	7214469	PASS	0	none	0.002886	0	134	0.002886
chr6-159811889-GTTTTGTTTTGT-GTTTTTTTTTGTTTTGT	chr6	159811889	GTTTTGTTTTGT	GTTTTTTTTTGTTTTGT	7214469	PASS	0	none	0	0	134	1e-6
chr6-159811889-GTTTTGTTTTGT-TTTTTGTTTTGT	chr6	159811889	GTTTTGTTTTGT	TTTTTGTTTTGT	7214469	PASS	0	none	9e-6	0	134	9e-6
chr6-159811890-T-*	chr6	159811890	T	*	518.97	PASS	0	none	0.5011430000000006	70	134	0.5011430000000006
chr6-159811890-T-TG	chr6	159811890	T	TG	518.97	PASS	0	none	0	0	134	1e-6
chr6-159811894-GT-*	chr6	159811894	GT	*	14625.97	PASS	0	none	0.4972479999999994	70	132	0.4972479999999994
chr6-159811894-GT-G	chr6	159811894	GT	G	14625.97	PASS	4.0672e-4	nfe	3.820000000000003e-4	0	132	4.0672e-4
chr6-159813593-G-C	chr6	159813593	G	C	17197003	PASS	0.70927	amr	0.606734	78	134	0.70927
chr6-159813754-C-G	chr6	159813754	C	G	6846	PASS	6.2071e-4	nfe	2.2999999999999995e-4	1	134	6.2071e-4
chr6-159813764-T-G	chr6	159813764	T	G	1344042	PASS	0.16665	mid	0.122364	13	134	0.16665
chr6-159815944-T-C	chr6	159815944	T	C	8978304	PASS	0.41286	mid	0.3262779999999995	43	134	0.41286
chr6-159816117-CCCACACCCCTCCCCACCCACCCG-*	chr6	159816117	CCCACACCCCTCCCCACCCACCCG	*	14447	PASS	0	none	6.790000000000002e-4	0	96	6.790000000000002e-4
chr6-159816117-CCCACACCCCTCCCCACCCACCCG-C	chr6	159816117	CCCACACCCCTCCCCACCCACCCG	C	14447	PASS	4.175e-5	amr	1.0799999999999996e-4	0	96	1.0799999999999996e-4
chr6-159816117-CCCACACCCCTCCCCACCCACCCG-CCACCCACCCGCCACACCCCTCCCCACCCACCCG	chr6	159816117	CCCACACCCCTCCCCACCCACCCG	CCACCCACCCGCCACACCCCTCCCCACCCACCCG	14447	PASS	0	none	8.9e-5	0	96	8.9e-5
chr6-159816117-CCCACACCCCTCCCCACCCACCCG-CCACCCCCCCGCCACACCCCTCCCCACCCACCCG	chr6	159816117	CCCACACCCCTCCCCACCCACCCG	CCACCCCCCCGCCACACCCCTCCCCACCCACCCG	14447	PASS	0	none	7.099999999999998e-5	0	96	7.099999999999998e-5
chr6-159816117-CCCACACCCCTCCCCACCCACCCG-CCCACACCCCCCCCCACCCACCCGCCACACCCCTCCCCACCCACCCG	chr6	159816117	CCCACACCCCTCCCCACCCACCCG	CCCACACCCCCCCCCACCCACCCGCCACACCCCTCCCCACCCACCCG	14447	PASS	0	none	9e-6	0	96	9e-6
chr6-159816117-CCCACACCCCTCCCCACCCACCCG-CCCACACCCCCCCCCACCCCCCCGCCACACCCCTCCCCACCCACCCG	chr6	159816117	CCCACACCCCTCCCCACCCACCCG	CCCACACCCCCCCCCACCCCCCCGCCACACCCCTCCCCACCCACCCG	14447	PASS	0	none	0	0	96	1e-6
chr6-159816117-CCCACACCCCTCCCCACCCACCCG-CCCACACCCCCCCCCCCCCCCCCGCCACACCCCTCCCCACCCACCCG	chr6	159816117	CCCACACCCCTCCCCACCCACCCG	CCCACACCCCCCCCCCCCCCCCCGCCACACCCCTCCCCACCCACCCG	14447	PASS	0	none	8.9e-5	0	96	8.9e-5
chr6-159816117-CCCACACCCCTCCCCACCCACCCG-CCCACACCCCTCCCCACCCACCTGCCACACCCCTCCCCACCCACCCG	chr6	159816117	CCCACACCCCTCCCCACCCACCCG	CCCACACCCCTCCCCACCCACCTGCCACACCCCTCCCCACCCACCCG	14447	PASS	0	none	3.6999999999999985e-5	0	96	3.6999999999999985e-5
chr6-159816117-CCCACACCCCTCCCCACCCACCCG-CCCACACCCCTCCCCACCCACTCGCCACACCCCTCCCCACCCACCCG	chr6	159816117	CCCACACCCCTCCCCACCCACCCG	CCCACACCCCTCCCCACCCACTCGCCACACCCCTCCCCACCCACCCG	14447	PASS	0	none	1.0799999999999996e-4	0	96	1.0799999999999996e-4
chr6-159816117-CCCACACCCCTCCCCACCCACCCG-CCCACACCCCTCCCCACCCCCCCGCCACACCCCTCCCCACCCACCCG	chr6	159816117	CCCACACCCCTCCCCACCCACCCG	CCCACACCCCTCCCCACCCCCCCGCCACACCCCTCCCCACCCACCCG	14447	PASS	0	none	0.001989	0	96	0.001989
chr6-159816117-CCCACACCCCTCCCCACCCACCCG-CCCACACCCCTCCCCCCCCACCCGCCACACCCCTCCCCACCCACCCG	chr6	159816117	CCCACACCCCTCCCCACCCACCCG	CCCACACCCCTCCCCCCCCACCCGCCACACCCCTCCCCACCCACCCG	14447	PASS	0	none	0.00110699999999999	0	96	0.00110699999999999
chr6-159816117-CCCACACCCCTCCCCACCCACCCG-CCCACACCCCTCCCCCCCCCCCCGCCACACCCCTCCCCACCCACCCG	chr6	159816117	CCCACACCCCTCCCCACCCACCCG	CCCACACCCCTCCCCCCCCCCCCGCCACACCCCTCCCCACCCACCCG	14447	PASS	0	none	2.9400000000000004e-4	0	96	2.9400000000000004e-4
chr6-159816117-CCCACACCCCTCCCCACCCACCCG-CCCACACCCCTCCCCCCCCGCCCGCCACACCCCTCCCCACCCACCCG	chr6	159816117	CCCACACCCCTCCCCACCCACCCG	CCCACACCCCTCCCCCCCCGCCCGCCACACCCCTCCCCACCCACCCG	14447	PASS	0	none	0	0	96	1e-6
chr6-159816117-CCCACACCCCTCCCCACCCACCCG-CCCACACCCCTCCCGACCCACCCGCCACACCCCTCCCCACCCACCCG	chr6	159816117	CCCACACCCCTCCCCACCCACCCG	CCCACACCCCTCCCGACCCACCCGCCACACCCCTCCCCACCCACCCG	14447	PASS	0	none	0	0	96	1e-6
chr6-159816117-CCCACACCCCTCCCCACCCACCCG-CCCACACTCCTCCCCACCCACCCGCCACACCCCTCCCCACCCACCCG	chr6	159816117	CCCACACCCCTCCCCACCCACCCG	CCCACACTCCTCCCCACCCACCCGCCACACCCCTCCCCACCCACCCG	14447	PASS	0	none	2.2999999999999995e-4	0	96	2.2999999999999995e-4
chr6-159816117-CCCACACCCCTCCCCACCCACCCG-CCCACCCCCCCCCCCACCCACCCGCCACACCCCTCCCCACCCACCCG	chr6	159816117	CCCACACCCCTCCCCACCCACCCG	CCCACCCCCCCCCCCACCCACCCGCCACACCCCTCCCCACCCACCCG	14447	PASS	0	none	9e-6	0	96	9e-6
chr6-159816117-CCCACACCCCTCCCCACCCACCCG-CCCACCCCCCCCCCCCCCCACCCGCCACACCCCTCCCCACCCACCCG	chr6	159816117	CCCACACCCCTCCCCACCCACCCG	CCCACCCCCCCCCCCCCCCACCCGCCACACCCCTCCCCACCCACCCG	14447	PASS	0	none	0	0	96	1e-6
chr6-159816117-CCCACACCCCTCCCCACCCACCCG-CCCACCCCCCCCCCCCCCCCCCCGCCACACCCCTCCCCACCCACCCG	chr6	159816117	CCCACACCCCTCCCCACCCACCCG	CCCACCCCCCCCCCCCCCCCCCCGCCACACCCCTCCCCACCCACCCG	14447	PASS	0	none	0	0	96	1e-6
chr6-159816117-CCCACACCCCTCCCCACCCACCCG-CCCACCCCCCTCCCCACCCACCCGCCACACCCCTCCCCACCCACCCG	chr6	159816117	CCCACACCCCTCCCCACCCACCCG	CCCACCCCCCTCCCCACCCACCCGCCACACCCCTCCCCACCCACCCG	14447	PASS	0	none	0.00166699999999999	0	96	0.00166699999999999
chr6-159816117-CCCACACCCCTCCCCACCCACCCG-CCCACCCCCCTCCCCACCCCCCCGCCACACCCCTCCCCACCCACCCG	chr6	159816117	CCCACACCCCTCCCCACCCACCCG	CCCACCCCCCTCCCCACCCCCCCGCCACACCCCTCCCCACCCACCCG	14447	PASS	0	none	4.270000000000005e-4	0	96	4.270000000000005e-4
chr6-159816117-CCCACACCCCTCCCCACCCACCCG-CCCACCCCCCTCCCCCCCCACCCGCCACACCCCTCCCCACCCACCCG	chr6	159816117	CCCACACCCCTCCCCACCCACCCG	CCCACCCCCCTCCCCCCCCACCCGCCACACCCCTCCCCACCCACCCG	14447	PASS	0	none	1.88e-4	0	96	1.88e-4
chr6-159816117-CCCACACCCCTCCCCACCCACCCG-CCCACCCCCCTCCCCCCCCCCCCGCCACACCCCTCCCCACCCACCCG	chr6	159816117	CCCACACCCCTCCCCACCCACCCG	CCCACCCCCCTCCCCCCCCCCCCGCCACACCCCTCCCCACCCACCCG	14447	PASS	0	none	3.6999999999999985e-5	0	96	3.6999999999999985e-5
chr6-159816117-CCCACACCCCTCCCCACCCACCCG-CCCCCACCCCCCCCCCCCCCCCCGCCACACCCCTCCCCACCCACCCG	chr6	159816117	CCCACACCCCTCCCCACCCACCCG	CCCCCACCCCCCCCCCCCCCCCCGCCACACCCCTCCCCACCCACCCG	14447	PASS	0	none	9e-6	0	96	9e-6
chr6-159816117-CCCACACCCCTCCCCACCCACCCG-CCCCCACCCCTCCCCACCCACCCGCCACACCCCTCCCCACCCACCCG	chr6	159816117	CCCACACCCCTCCCCACCCACCCG	CCCCCACCCCTCCCCACCCACCCGCCACACCCCTCCCCACCCACCCG	14447	PASS	0	none	0	0	96	1e-6
chr6-159816117-CCCACACCCCTCCCCACCCACCCG-CCCCCACCCCTCCCCACCCCCCCGCCACACCCCTCCCCACCCACCCG	chr6	159816117	CCCACACCCCTCCCCACCCACCCG	CCCCCACCCCTCCCCACCCCCCCGCCACACCCCTCCCCACCCACCCG	14447	PASS	0	none	0	0	96	1e-6
chr6-159816117-CCCACACCCCTCCCCACCCACCCG-CCCCCACCCCTCCCCCCCCACCCGCCACACCCCTCCCCACCCACCCG	chr6	159816117	CCCACACCCCTCCCCACCCACCCG	CCCCCACCCCTCCCCCCCCACCCGCCACACCCCTCCCCACCCACCCG	14447	PASS	0	none	0	0	96	1e-6
chr6-159816117-CCCACACCCCTCCCCACCCACCCG-CCCCCACCCCTCCCCCCCCCCCCGCCACACCCCTCCCCACCCACCCG	chr6	159816117	CCCACACCCCTCCCCACCCACCCG	CCCCCACCCCTCCCCCCCCCCCCGCCACACCCCTCCCCACCCACCCG	14447	PASS	0	none	0	0	96	1e-6
chr6-159816117-CCCACACCCCTCCCCACCCACCCG-CCCCCCACCCGCCACACCCCTCCCCACCCACCCG	chr6	159816117	CCCACACCCCTCCCCACCCACCCG	CCCCCCACCCGCCACACCCCTCCCCACCCACCCG	14447	PASS	0	none	1.6699999999999994e-4	0	96	1.6699999999999994e-4
chr6-159816117-CCCACACCCCTCCCCACCCACCCG-CCCCCCCCCCCCCCCACCCCCCCGCCACACCCCTCCCCACCCACCCG	chr6	159816117	CCCACACCCCTCCCCACCCACCCG	CCCCCCCCCCCCCCCACCCCCCCGCCACACCCCTCCCCACCCACCCG	14447	PASS	0	none	0	0	96	1e-6
chr6-159816117-CCCACACCCCTCCCCACCCACCCG-CCCCCCCCCCCCCCCCCCCCCCCGCCACACCCCTCCCCACCCACCCG	chr6	159816117	CCCACACCCCTCCCCACCCACCCG	CCCCCCCCCCCCCCCCCCCCCCCGCCACACCCCTCCCCACCCACCCG	14447	PASS	0	none	0	0	96	1e-6
chr6-159816117-CCCACACCCCTCCCCACCCACCCG-CCCCCCCCCCGCCACACCCCTCCCCACCCACCCG	chr6	159816117	CCCACACCCCTCCCCACCCACCCG	CCCCCCCCCCGCCACACCCCTCCCCACCCACCCG	14447	PASS	0	none	3.6999999999999985e-5	0	96	3.6999999999999985e-5
chr6-159816117-CCCACACCCCTCCCCACCCACCCG-CCCCCCCCCCTCCCCACCCACCCGCCACACCCCTCCCCACCCACCCG	chr6	159816117	CCCACACCCCTCCCCACCCACCCG	CCCCCCCCCCTCCCCACCCACCCGCCACACCCCTCCCCACCCACCCG	14447	PASS	0	none	0	0	96	1e-6
chr6-159816117-CCCACACCCCTCCCCACCCACCCG-CCCTCACCCCTCCCCACCCACCCGCCACACCCCTCCCCACCCACCCG	chr6	159816117	CCCACACCCCTCCCCACCCACCCG	CCCTCACCCCTCCCCACCCACCCGCCACACCCCTCCCCACCCACCCG	14447	PASS	0	none	0	0	96	1e-6
chr6-159816117-CCCACACCCCTCCCCACCCACCCG-CCGACACCCCTCCCCACCCACCCGCCACACCCCTCCCCACCCACCCG	chr6	159816117	CCCACACCCCTCCCCACCCACCCG	CCGACACCCCTCCCCACCCACCCGCCACACCCCTCCCCACCCACCCG	14447	PASS	0	none	3.820000000000003e-4	0	96	3.820000000000003e-4
chr6-159816117-CCCACACCCCTCCCCACCCACCCG-CCGACACCCCTCCCCACCCCCCCGCCACACCCCTCCCCACCCACCCG	chr6	159816117	CCCACACCCCTCCCCACCCACCCG	CCGACACCCCTCCCCACCCCCCCGCCACACCCCTCCCCACCCACCCG	14447	PASS	0	none	0	0	96	1e-6
chr6-159816117-CCCACACCCCTCCCCACCCACCCG-CCGACACCCCTCCCCCCCCACCCGCCACACCCCTCCCCACCCACCCG	chr6	159816117	CCCACACCCCTCCCCACCCACCCG	CCGACACCCCTCCCCCCCCACCCGCCACACCCCTCCCCACCCACCCG	14447	PASS	0	none	9e-6	0	96	9e-6
chr6-159816117-CCCACACCCCTCCCCACCCACCCG-TCCACACCCCTCCCCACCCACCCG	chr6	159816117	CCCACACCCCTCCCCACCCACCCG	TCCACACCCCTCCCCACCCACCCG	14447	PASS	0	none	0	0	96	1e-6
chr6-159816140-GCCACACCCCTCCCCACCCCCCCACACCCCTC-*	chr6	159816140	GCCACACCCCTCCCCACCCCCCCACACCCCTC	*	4563264	PASS	0	none	0.005459	0	72	0.005459
chr6-159816140-GCCACACCCCTCCCCACCCCCCCACACCCCTC-ACCACACCCCTCCCCACCCCCCCACACCCCTC	chr6	159816140	GCCACACCCCTCCCCACCCCCCCACACCCCTC	ACCACACCCCTCCCCACCCCCCCACACCCCTC	4563264	PASS	0	none	5.2999999999999994e-5	0	72	5.2999999999999994e-5
chr6-159816140-GCCACACCCCTCCCCACCCCCCCACACCCCTC-CCCACACCCCTCCCCACCCCCCCACACCCCTC	chr6	159816140	GCCACACCCCTCCCCACCCCCCCACACCCCTC	CCCACACCCCTCCCCACCCCCCCACACCCCTC	4563264	PASS	0	none	0.01098099999999999	0	72	0.01098099999999999
chr6-159816140-GCCACACCCCTCCCCACCCCCCCACACCCCTC-G	chr6	159816140	GCCACACCCCTCCCCACCCCCCCACACCCCTC	G	4563264	PASS	0	none	0	0	72	1e-6
chr6-159816140-GCCACACCCCTCCCCACCCCCCCACACCCCTC-GCAACACCCCTCCCCCCCCACCCGCCACACCCCTCGCCTCCCCCCCCCCTCCCCCTGCCCCACCCACACCCCTCCCTGCCCCCCCACACCCCTCCCCGCCCCCCACACCCCTCCCCACCCCCCCACACCCCTC	chr6	159816140	GCCACACCCCTCCCCACCCCCCCACACCCCTC	GCAACACCCCTCCCCCCCCACCCGCCACACCCCTCGCCTCCCCCCCCCCTCCCCCTGCCCCACCCACACCCCTCCCTGCCCCCCCACACCCCTCCCCGCCCCCCACACCCCTCCCCACCCCCCCACACCCCTC	4563264	PASS	0	none	0	0	72	1e-6
chr6-159816140-GCCACACCCCTCCCCACCCCCCCACACCCCTC-GCCACACCCATCCCCACCCACCCGCCACACCCCTCCCCTCCCCCCCACCTCCCCCTGCCCCACCCACACCCCTCCCTGCCCCCCCACACCCCTCCCCGCCCCCCACACCCCTCCCCACCCCCCCACACCCCTC	chr6	159816140	GCCACACCCCTCCCCACCCCCCCACACCCCTC	GCCACACCCATCCCCACCCACCCGCCACACCCCTCCCCTCCCCCCCACCTCCCCCTGCCCCACCCACACCCCTCCCTGCCCCCCCACACCCCTCCCCGCCCCCCACACCCCTCCCCACCCCCCCACACCCCTC	4563264	PASS	0	none	0	0	72	1e-6
chr6-159816140-GCCACACCCCTCCCCACCCCCCCACACCCCTC-GCCACACCCCCCCCCACCCACCCGCCACACCCCTCCCCTCCCCCCCACCTCCCCCTGCCCCACCCACACCCCTCCCTGCCCCCCCACACCCCTCCCCGCCCCCCACACCCCTCCCCACCCCCCCACACCCCTC	chr6	159816140	GCCACACCCCTCCCCACCCCCCCACACCCCTC	GCCACACCCCCCCCCACCCACCCGCCACACCCCTCCCCTCCCCCCCACCTCCCCCTGCCCCACCCACACCCCTCCCTGCCCCCCCACACCCCTCCCCGCCCCCCACACCCCTCCCCACCCCCCCACACCCCTC	4563264	PASS	0	none	9e-6	0	72	9e-6
chr6-159816140-GCCACACCCCTCCCCACCCCCCCACACCCCTC-GCCACACCCCCCCCCACCCACCCGCCACACCCCTCCCCTCCCCCCCGCCACACCCCTCCCCTCCCCCCCACCCCCCCCGCCCCACCCACACCCCTCCCCACCCCCCCACACCCCTC	chr6	159816140	GCCACACCCCTCCCCACCCCCCCACACCCCTC	GCCACACCCCCCCCCACCCACCCGCCACACCCCTCCCCTCCCCCCCGCCACACCCCTCCCCTCCCCCCCACCCCCCCCGCCCCACCCACACCCCTCCCCACCCCCCCACACCCCTC	4563264	PASS	0	none	0	0	72	1e-6
chr6-159816140-GCCACACCCCTCCCCACCCCCCCACACCCCTC-GCCACACCCCCCCCCACCCCCCCGCCACACCCCCCCCCCCCCCCCCACCTCCCCCTGCCCCACCCACACCCCTCCCTGCCCCCCCACACCCCTCCCCACCCCCCACACCCCTCCCCACCCCCCCACACCCCTC	chr6	159816140	GCCACACCCCTCCCCACCCCCCCACACCCCTC	GCCACACCCCCCCCCACCCCCCCGCCACACCCCCCCCCCCCCCCCCACCTCCCCCTGCCCCACCCACACCCCTCCCTGCCCCCCCACACCCCTCCCCACCCCCCACACCCCTCCCCACCCCCCCACACCCCTC	4563264	PASS	0	none	0	0	72	1e-6
chr6-159816140-GCCACACCCCTCCCCACCCCCCCACACCCCTC-GCCACACCCCGCCCCACCCCCCCGCCACCCCCCGCCCCTCCCCCCCCCCCCCCCCACCCCACCCACACCCCTCCCCGCCCCCCCACACCCCTCCCCGCCCCCCACACCCCTCCCCACCCCCCCACACCCCTC	chr6	159816140	GCCACACCCCTCCCCACCCCCCCACACCCCTC	GCCACACCCCGCCCCACCCCCCCGCCACCCCCCGCCCCTCCCCCCCCCCCCCCCCACCCCACCCACACCCCTCCCCGCCCCCCCACACCCCTCCCCGCCCCCCACACCCCTCCCCACCCCCCCACACCCCTC	4563264	PASS	0	none	0	0	72	1e-6
chr6-159816140-GCCACACCCCTCCCCACCCCCCCACACCCCTC-GCCACACCCCGCCCCTCCCCCCCGCCACACCCCTCCCCTCCCCCCCACCCCCCCCGCCCCACCCACACCCCTCCCCACCCCCCCACACCCCTC	chr6	159816140	GCCACACCCCTCCCCACCCCCCCACACCCCTC	GCCACACCCCGCCCCTCCCCCCCGCCACACCCCTCCCCTCCCCCCCACCCCCCCCGCCCCACCCACACCCCTCCCCACCCCCCCACACCCCTC	4563264	PASS	0	none	0	0	72	1e-6
chr6-159816140-GCCACACCCCTCCCCACCCCCCCACACCCCTC-GCCACACCCCTC	chr6	159816140	GCCACACCCCTCCCCACCCCCCCACACCCCTC	GCCACACCCCTC	4563264	PASS	0	none	2.08e-4	0	72	2.08e-4
chr6-159816140-GCCACACCCCTCCCCACCCCCCCACACCCCTC-GCCACACCCCTCCCCACACACCCGCCACACCCCTCCACTCCCCCCCACATCCCCCTGCCCCACCCACACCCCTCCCTGCCCCCCCACACCCCTCCCCACCCCCCACACCCCTCCCCACCCCCCCACACCCCTC	chr6	159816140	GCCACACCCCTCCCCACCCCCCCACACCCCTC	GCCACACCCCTCCCCACACACCCGCCACACCCCTCCACTCCCCCCCACATCCCCCTGCCCCACCCACACCCCTCCCTGCCCCCCCACACCCCTCCCCACCCCCCACACCCCTCCCCACCCCCCCACACCCCTC	4563264	PASS	0	none	0	0	72	1e-6
chr6-159816140-GCCACACCCCTCCCCACCCCCCCACACCCCTC-GCCACACCCCTCCCCACCCACACCCCTCCCTGCCCCCCCACACCCCTCCCCGCCCCCCACACCCCTCCCCACCCCCCCACACCCCTC	chr6	159816140	GCCACACCCCTCCCCACCCCCCCACACCCCTC	GCCACACCCCTCCCCACCCACACCCCTCCCTGCCCCCCCACACCCCTCCCCGCCCCCCACACCCCTCCCCACCCCCCCACACCCCTC	4563264	PASS	0	none	9e-6	0	72	9e-6
chr6-159816140-GCCACACCCCTCCCCACCCCCCCACACCCCTC-GCCACACCCCTCCCCACCCACCAGCCACACCCCTCCCCTCCCCCCCACCTCCCCCTGCCCCACCCACACCCCTCCCTGCCCCCCCACACCCCTCCCCGCCCCCCACACCCCTCCCCACCCCCCCACACCCCTC	chr6	159816140	GCCACACCCCTCCCCACCCCCCCACACCCCTC	GCCACACCCCTCCCCACCCACCAGCCACACCCCTCCCCTCCCCCCCACCTCCCCCTGCCCCACCCACACCCCTCCCTGCCCCCCCACACCCCTCCCCGCCCCCCACACCCCTCCCCACCCCCCCACACCCCTC	4563264	PASS	0	none	9e-6	0	72	9e-6
chr6-159816140-GCCACACCCCTCCCCACCCCCCCACACCCCTC-GCCACACCCCTCCCCACCCACCCGCCACACCCCCCCCCCCCCCCCCCCCCCCCCCTGCCCCACCCACACCCCTCCCTGCCCCCCCACACCCCTCCCCGCCCCCCACACCCCTCCCCACCCCCCCACACCCCTC	chr6	159816140	GCCACACCCCTCCCCACCCCCCCACACCCCTC	GCCACACCCCTCCCCACCCACCCGCCACACCCCCCCCCCCCCCCCCCCCCCCCCCTGCCCCACCCACACCCCTCCCTGCCCCCCCACACCCCTCCCCGCCCCCCACACCCCTCCCCACCCCCCCACACCCCTC	4563264	PASS	0	none	0	0	72	1e-6
chr6-159816140-GCCACACCCCTCCCCACCCCCCCACACCCCTC-GCCACACCCCTCCCCACCCACCCGCCACACCCCCCCCCTCCCCCCCACCTCCCCCTGCCCCACCCACACCCCTCCCTGCCCCCCCACACCCCTCCCCGCCCCCCACACCCCTCCCCACCCCCCCACACCCCTC	chr6	159816140	GCCACACCCCTCCCCACCCCCCCACACCCCTC	GCCACACCCCTCCCCACCCACCCGCCACACCCCCCCCCTCCCCCCCACCTCCCCCTGCCCCACCCACACCCCTCCCTGCCCCCCCACACCCCTCCCCGCCCCCCACACCCCTCCCCACCCCCCCACACCCCTC	4563264	PASS	0	none	3.6999999999999985e-5	0	72	3.6999999999999985e-5
chr6-159816140-GCCACACCCCTCCCCACCCCCCCACACCCCTC-GCCACACCCCTCCCCACCCACCCGCCACACCCCCCCCCTCCCCCCCCCCTCCCCCTGCCCCACCCACACCCCTCCCTGCCCCCCCACACCCCTCCCCGCCCCCCACACCCCTCCCCACCCCCCCACACCCCTC	chr6	159816140	GCCACACCCCTCCCCACCCCCCCACACCCCTC	GCCACACCCCTCCCCACCCACCCGCCACACCCCCCCCCTCCCCCCCCCCTCCCCCTGCCCCACCCACACCCCTCCCTGCCCCCCCACACCCCTCCCCGCCCCCCACACCCCTCCCCACCCCCCCACACCCCTC	4563264	PASS	0	none	0	0	72	1e-6
chr6-159816140-GCCACACCCCTCCCCACCCCCCCACACCCCTC-GCCACACCCCTCCCCACCCACCCGCCACACCCCGCCCCTCCCCCCCACCTCCCCCGGCCCCACCCACACCCCTCCCTGCCCCCCACACCCCTCCCCGCCCCCCACACCCCTCCCCACCCCCCCACACCCCTC	chr6	159816140	GCCACACCCCTCCCCACCCCCCCACACCCCTC	GCCACACCCCTCCCCACCCACCCGCCACACCCCGCCCCTCCCCCCCACCTCCCCCGGCCCCACCCACACCCCTCCCTGCCCCCCACACCCCTCCCCGCCCCCCACACCCCTCCCCACCCCCCCACACCCCTC	4563264	PASS	0	none	0	0	72	1e-6
chr6-159816140-GCCACACCCCTCCCCACCCCCCCACACCCCTC-GCCACACCCCTCCCCACCCACCCGCCACACCCCGCCCCTCCCCCCCACCTCCCCCTGCCCCACCCACACCCCTCCCTGCCCCCCCACACCCCTCCCCGCCCCCCACACCCCTCCCCACCCCCCCACACCCCTC	chr6	159816140	GCCACACCCCTCCCCACCCCCCCACACCCCTC	GCCACACCCCTCCCCACCCACCCGCCACACCCCGCCCCTCCCCCCCACCTCCCCCTGCCCCACCCACACCCCTCCCTGCCCCCCCACACCCCTCCCCGCCCCCCACACCCCTCCCCACCCCCCCACACCCCTC	4563264	PASS	0	none	0	0	72	1e-6
chr6-159816140-GCCACACCCCTCCCCACCCCCCCACACCCCTC-GCCACACCCCTCCCCACCCACCCGCCACACCCCTCCACTCCCCCCCACCTCCCCCTGCCCCACCCACACCCCTCCCTGCCCCCCCACACCCCTCCCCGCCCCCCACACCCCTCCCCACCCCCCCACACCCCTC	chr6	159816140	GCCACACCCCTCCCCACCCCCCCACACCCCTC	GCCACACCCCTCCCCACCCACCCGCCACACCCCTCCACTCCCCCCCACCTCCCCCTGCCCCACCCACACCCCTCCCTGCCCCCCCACACCCCTCCCCGCCCCCCACACCCCTCCCCACCCCCCCACACCCCTC	4563264	PASS	0	none	0	0	72	1e-6
chr6-159816140-GCCACACCCCTCCCCACCCCCCCACACCCCTC-GCCACACCCCTCCCCACCCACCCGCCACACCCCTCCCATCCCCCCCACCTCCCCCTGCCCCACCCACACCCCTCCCTGCCCCCCCACACCCCTCCCCGCCCCCCACACCCCTCCCCACCCCCCCACACCCCTC	chr6	159816140	GCCACACCCCTCCCCACCCCCCCACACCCCTC	GCCACACCCCTCCCCACCCACCCGCCACACCCCTCCCATCCCCCCCACCTCCCCCTGCCCCACCCACACCCCTCCCTGCCCCCCCACACCCCTCCCCGCCCCCCACACCCCTCCCCACCCCCCCACACCCCTC	4563264	PASS	0	none	0	0	72	1e-6
chr6-159816140-GCCACACCCCTCCCCACCCCCCCACACCCCTC-GCCACACCCCTCCCCACCCACCCGCCACACCCCTCCCCACCCACCCACCTCCCCCTGCCCCACCCACACCCCTCCCTGCCCCCCCACACCCCTCCCCGCCCCCCACACCCCTCCCCACCCCCCCACACCCCTC	chr6	159816140	GCCACACCCCTCCCCACCCCCCCACACCCCTC	GCCACACCCCTCCCCACCCACCCGCCACACCCCTCCCCACCCACCCACCTCCCCCTGCCCCACCCACACCCCTCCCTGCCCCCCCACACCCCTCCCCGCCCCCCACACCCCTCCCCACCCCCCCACACCCCTC	4563264	PASS	0	none	5.2999999999999994e-5	0	72	5.2999999999999994e-5
chr6-159816140-GCCACACCCCTCCCCACCCCCCCACACCCCTC-GCCACACCCCTCCCCACCCACCCGCCACACCCCTCCCCACCCACCCGCCACACCCCTCCCCTCCCCCCCACCTCCCCCTGCCCCACCCACACCCCTCCCTGCCCCCCCACACCCCTCCCCACCCCCCCACACCCCTC	chr6	159816140	GCCACACCCCTCCCCACCCCCCCACACCCCTC	GCCACACCCCTCCCCACCCACCCGCCACACCCCTCCCCACCCACCCGCCACACCCCTCCCCTCCCCCCCACCTCCCCCTGCCCCACCCACACCCCTCCCTGCCCCCCCACACCCCTCCCCACCCCCCCACACCCCTC	4563264	PASS	0	none	2.720000000000003e-4	0	72	2.720000000000003e-4
chr6-159816140-GCCACACCCCTCCCCACCCCCCCACACCCCTC-GCCACACCCCTCCCCACCCACCCGCCACACCCCTCCCCACCCACCCGCCACACCCCTCCCCTCCCCCCCACCTCCCCCTGCCCCACCCACACCCCTCCCTGCCCCCCCACACCCCTCCCCGCCCCCCACACCCCTCCCCACCCCCCCACACCCCTC	chr6	159816140	GCCACACCCCTCCCCACCCCCCCACACCCCTC	GCCACACCCCTCCCCACCCACCCGCCACACCCCTCCCCACCCACCCGCCACACCCCTCCCCTCCCCCCCACCTCCCCCTGCCCCACCCACACCCCTCCCTGCCCCCCCACACCCCTCCCCGCCCCCCACACCCCTCCCCACCCCCCCACACCCCTC	4563264	PASS	0	none	8.440000000000002e-4	0	72	8.440000000000002e-4
chr6-159816140-GCCACACCCCTCCCCACCCCCCCACACCCCTC-GCCACACCCCTCCCCACCCACCCGCCACACCCCTCCCCACCCACCCGCCACACCCCTCCCCTCCCCCCGCCACACCCCTCCCCTCCCCCCCACCTCCCCCTGCCCCACCCACACCCCTCCCTGCCCCCCCACACCCCTCCCCGCCCCCCACACCCCTCCCCACCCCCCCACACCCCTC	chr6	159816140	GCCACACCCCTCCCCACCCCCCCACACCCCTC	GCCACACCCCTCCCCACCCACCCGCCACACCCCTCCCCACCCACCCGCCACACCCCTCCCCTCCCCCCGCCACACCCCTCCCCTCCCCCCCACCTCCCCCTGCCCCACCCACACCCCTCCCTGCCCCCCCACACCCCTCCCCGCCCCCCACACCCCTCCCCACCCCCCCACACCCCTC	4563264	PASS	0	none	0	0	72	1e-6
chr6-159816140-GCCACACCCCTCCCCACCCCCCCACACCCCTC-GCCACACCCCTCCCCACCCACCCGCCACACCCCTCCCCACCCACCCGCCACACCCTGCCCCACCCACACCCCTCCCTGCCCCCCCACACCCCTCCCCACCCCCCCACACCCCTC	chr6	159816140	GCCACACCCCTCCCCACCCCCCCACACCCCTC	GCCACACCCCTCCCCACCCACCCGCCACACCCCTCCCCACCCACCCGCCACACCCTGCCCCACCCACACCCCTCCCTGCCCCCCCACACCCCTCCCCACCCCCCCACACCCCTC	4563264	PASS	0	none	0	0	72	1e-6
chr6-159816140-GCCACACCCCTCCCCACCCCCCCACACCCCTC-GCCACACCCCTCCCCACCCACCCGCCACACCCCTCCCCACCCACCCGCCACACCCTGCCCCACCCACACCCCTCCCTGCCCCCCCACACCCCTCCCCGCCCCCCACACCCCTCCCCACCCCCCCACACCCCTC	chr6	159816140	GCCACACCCCTCCCCACCCCCCCACACCCCTC	GCCACACCCCTCCCCACCCACCCGCCACACCCCTCCCCACCCACCCGCCACACCCTGCCCCACCCACACCCCTCCCTGCCCCCCCACACCCCTCCCCGCCCCCCACACCCCTCCCCACCCCCCCACACCCCTC	4563264	PASS	0	none	0	0	72	1e-6
chr6-159816140-GCCACACCCCTCCCCACCCCCCCACACCCCTC-GCCACACCCCTCCCCACCCACCCGCCACACCCCTCCCCACCCACCCGCCTCCCCCTGCCCCACCCACACCCCTCCCTGCCCCCCCACACCCCTCCCCGCCCCCCACACCCCTCCCCACCCCCCCACACCCCTC	chr6	159816140	GCCACACCCCTCCCCACCCCCCCACACCCCTC	GCCACACCCCTCCCCACCCACCCGCCACACCCCTCCCCACCCACCCGCCTCCCCCTGCCCCACCCACACCCCTCCCTGCCCCCCCACACCCCTCCCCGCCCCCCACACCCCTCCCCACCCCCCCACACCCCTC	4563264	PASS	0	none	0	0	72	1e-6
chr6-159816140-GCCACACCCCTCCCCACCCCCCCACACCCCTC-GCCACACCCCTCCCCACCCACCCGCCACACCCCTCCCCACCCCCCCACCTCCCCCTGCCCCACCCACACCCCTCCCTGCCCCCCCACACCCCTCCCCGCCCCCCACACCCCTCCCCACCCCCCCACACCCCTC	chr6	159816140	GCCACACCCCTCCCCACCCCCCCACACCCCTC	GCCACACCCCTCCCCACCCACCCGCCACACCCCTCCCCACCCCCCCACCTCCCCCTGCCCCACCCACACCCCTCCCTGCCCCCCCACACCCCTCCCCGCCCCCCACACCCCTCCCCACCCCCCCACACCCCTC	4563264	PASS	0	none	0	0	72	1e-6
chr6-159816140-GCCACACCCCTCCCCACCCCCCCACACCCCTC-GCCACACCCCTCCCCACCCACCCGCCACACCCCTCCCCCCCCACCCGCCACACCCCTCCCCTCCCCCCCACCTCCCCCTGCCCCACCCACACCCCTCCCTGCCCCCCCACACCCCTCCCCGCCCCCCACACCCCTCCCCACCCCCCCACACCCCTC	chr6	159816140	GCCACACCCCTCCCCACCCCCCCACACCCCTC	GCCACACCCCTCCCCACCCACCCGCCACACCCCTCCCCCCCCACCCGCCACACCCCTCCCCTCCCCCCCACCTCCCCCTGCCCCACCCACACCCCTCCCTGCCCCCCCACACCCCTCCCCGCCCCCCACACCCCTCCCCACCCCCCCACACCCCTC	4563264	PASS	0	none	0	0	72	1e-6
chr6-159816140-GCCACACCCCTCCCCACCCCCCCACACCCCTC-GCCACACCCCTCCCCACCCACCCGCCACACCCCTCCCCCCCCCCCCACCTCCCCCTGCCCCACCCACACCCCTCCCTGCCCCCCCACACCCCTCCCCGCCCCCCACACCCCTCCCCACCCCCCCACACCCCTC	chr6	159816140	GCCACACCCCTCCCCACCCCCCCACACCCCTC	GCCACACCCCTCCCCACCCACCCGCCACACCCCTCCCCCCCCCCCCACCTCCCCCTGCCCCACCCACACCCCTCCCTGCCCCCCCACACCCCTCCCCGCCCCCCACACCCCTCCCCACCCCCCCACACCCCTC	4563264	PASS	0	none	7.099999999999998e-5	0	72	7.099999999999998e-5
chr6-159816140-GCCACACCCCTCCCCACCCCCCCACACCCCTC-GCCACACCCCTCCCCACCCACCCGCCACACCCCTCCCCCCCCCCCCACCTCCCCCTGCCCCACCCACCCCCCTCCCTGCCCCCCCACACCCCTCCCCGCCCCCCACACCCCTCCCCACCCCCCCACACCCCTC	chr6	159816140	GCCACACCCCTCCCCACCCCCCCACACCCCTC	GCCACACCCCTCCCCACCCACCCGCCACACCCCTCCCCCCCCCCCCACCTCCCCCTGCCCCACCCACCCCCCTCCCTGCCCCCCCACACCCCTCCCCGCCCCCCACACCCCTCCCCACCCCCCCACACCCCTC	4563264	PASS	0	none	0	0	72	1e-6
chr6-159816140-GCCACACCCCTCCCCACCCCCCCACACCCCTC-GCCACACCCCTCCCCACCCACCCGCCACACCCCTCCCCCCCCCCCCCCCTCCCCCTGCCCCACCCACACCCCTCCCTGCCCCCCCACACCCCTCCCCGCCCCCCACACCCCTCCCCACCCCCCCACACCCCTC	chr6	159816140	GCCACACCCCTCCCCACCCCCCCACACCCCTC	GCCACACCCCTCCCCACCCACCCGCCACACCCCTCCCCCCCCCCCCCCCTCCCCCTGCCCCACCCACACCCCTCCCTGCCCCCCCACACCCCTCCCCGCCCCCCACACCCCTCCCCACCCCCCCACACCCCTC	4563264	PASS	0	none	9e-6	0	72	9e-6
chr6-159816140-GCCACACCCCTCCCCACCCCCCCACACCCCTC-GCCACACCCCTCCCCACCCACCCGCCACACCCCTCCCCGCCCCCCACACCCCTCCCCACCCCCCCACACCCCTC	chr6	159816140	GCCACACCCCTCCCCACCCCCCCACACCCCTC	GCCACACCCCTCCCCACCCACCCGCCACACCCCTCCCCGCCCCCCACACCCCTCCCCACCCCCCCACACCCCTC	4563264	PASS	0	none	2.08e-4	0	72	2.08e-4
chr6-159816140-GCCACACCCCTCCCCACCCCCCCACACCCCTC-GCCACACCCCTCCCCACCCACCCGCCACACCCCTCCCCGCCCCCCCACCCCCCCCACCCCACCCACACCCCTCCCCGCCCCCCCACACCCCTCCCCGCCCCCCACACCCCTCCCCACCCCCCCACACCCCTC	chr6	159816140	GCCACACCCCTCCCCACCCCCCCACACCCCTC	GCCACACCCCTCCCCACCCACCCGCCACACCCCTCCCCGCCCCCCCACCCCCCCCACCCCACCCACACCCCTCCCCGCCCCCCCACACCCCTCCCCGCCCCCCACACCCCTCCCCACCCCCCCACACCCCTC	4563264	PASS	0	none	0	0	72	1e-6
chr6-159816140-GCCACACCCCTCCCCACCCCCCCACACCCCTC-GCCACACCCCTCCCCACCCACCCGCCACACCCCTCCCCGCCCCCCCACCTCCCCCTGCCCCACCCACACCCCTCCCTGCCCCCCCACACCCCTCCCCGCCCCCCACACCCCTCCCCACCCCCCCACACCCCTC	chr6	159816140	GCCACACCCCTCCCCACCCCCCCACACCCCTC	GCCACACCCCTCCCCACCCACCCGCCACACCCCTCCCCGCCCCCCCACCTCCCCCTGCCCCACCCACACCCCTCCCTGCCCCCCCACACCCCTCCCCGCCCCCCACACCCCTCCCCACCCCCCCACACCCCTC	4563264	PASS	0	none	0	0	72	1e-6
chr6-159816140-GCCACACCCCTCCCCACCCCCCCACACCCCTC-GCCACACCCCTCCCCACCCACCCGCCACACCCCTCCCCTACCCCCCACCTCCCCCTGCCCCACCCACACCCCTCCCTGCCCCCCCACACCCCTCCCCGCCCCCCACACCCCTCCCCACCCCCCCACACCCCTC	chr6	159816140	GCCACACCCCTCCCCACCCCCCCACACCCCTC	GCCACACCCCTCCCCACCCACCCGCCACACCCCTCCCCTACCCCCCACCTCCCCCTGCCCCACCCACACCCCTCCCTGCCCCCCCACACCCCTCCCCGCCCCCCACACCCCTCCCCACCCCCCCACACCCCTC	4563264	PASS	0	none	0	0	72	1e-6
chr6-159816140-GCCACACCCCTCCCCACCCCCCCACACCCCTC-GCCACACCCCTCCCCACCCACCCGCCACACCCCTCCCCTCCCACCCACACCCCTCCCTGCCCCCCCACACCCCTCCCCGCCCCCCACACCCCTCCCCACCCCCCCACACCCCTC	chr6	159816140	GCCACACCCCTCCCCACCCCCCCACACCCCTC	GCCACACCCCTCCCCACCCACCCGCCACACCCCTCCCCTCCCACCCACACCCCTCCCTGCCCCCCCACACCCCTCCCCGCCCCCCACACCCCTCCCCACCCCCCCACACCCCTC	4563264	PASS	0	none	0	0	72	1e-6
chr6-159816140-GCCACACCCCTCCCCACCCCCCCACACCCCTC-GCCACACCCCTCCCCACCCACCCGCCACACCCCTCCCCTCCCCCCACCTCCCCCTGCCCCACCCACACCCCTCCCTGCCCCCCCACACCCCTCCCCACCCCCCACACCCCTCCCCACCCCCCCACACCCCTC	chr6	159816140	GCCACACCCCTCCCCACCCCCCCACACCCCTC	GCCACACCCCTCCCCACCCACCCGCCACACCCCTCCCCTCCCCCCACCTCCCCCTGCCCCACCCACACCCCTCCCTGCCCCCCCACACCCCTCCCCACCCCCCACACCCCTCCCCACCCCCCCACACCCCTC	4563264	PASS	0	none	0	0	72	1e-6
chr6-159816140-GCCACACCCCTCCCCACCCCCCCACACCCCTC-GCCACACCCCTCCCCACCCACCCGCCACACCCCTCCCCTCCCCCCACCTCCCCCTGCCCCACCCACACCCCTCCCTGCCCCCCCACACCCCTCCCCGCCCCCCACACCCCTCCCCACCCCCCCACACCCCTC	chr6	159816140	GCCACACCCCTCCCCACCCCCCCACACCCCTC	GCCACACCCCTCCCCACCCACCCGCCACACCCCTCCCCTCCCCCCACCTCCCCCTGCCCCACCCACACCCCTCCCTGCCCCCCCACACCCCTCCCCGCCCCCCACACCCCTCCCCACCCCCCCACACCCCTC	4563264	PASS	0	none	1.47e-4	0	72	1.47e-4
chr6-159816140-GCCACACCCCTCCCCACCCCCCCACACCCCTC-GCCACACCCCTCCCCACCCACCCGCCACACCCCTCCCCTCCCCCCACCTCCCCCTGCCCCACCCACACCCCTCCCTGCCCCCCCACACCCCTCCCTGCCCCCCCACACCCCTCCCCGCCCCCCACACCCCTCCCCACCCCCCCACACCCCTC	chr6	159816140	GCCACACCCCTCCCCACCCCCCCACACCCCTC	GCCACACCCCTCCCCACCCACCCGCCACACCCCTCCCCTCCCCCCACCTCCCCCTGCCCCACCCACACCCCTCCCTGCCCCCCCACACCCCTCCCTGCCCCCCCACACCCCTCCCCGCCCCCCACACCCCTCCCCACCCCCCCACACCCCTC	4563264	PASS	0	none	0	0	72	1e-6
chr6-159816140-GCCACACCCCTCCCCACCCCCCCACACCCCTC-GCCACACCCCTCCCCACCCACCCGCCACACCCCTCCCCTCCCCCCCACCACCCCCTGCCCCACCCACACCCCTCCCTGCCCCCCCACACCCCTCCCCGCCCCCCACACCCCTCCCCACCCCCCCACACCCCTC	chr6	159816140	GCCACACCCCTCCCCACCCCCCCACACCCCTC	GCCACACCCCTCCCCACCCACCCGCCACACCCCTCCCCTCCCCCCCACCACCCCCTGCCCCACCCACACCCCTCCCTGCCCCCCCACACCCCTCCCCGCCCCCCACACCCCTCCCCACCCCCCCACACCCCTC	4563264	PASS	0	none	0	0	72	1e-6
chr6-159816140-GCCACACCCCTCCCCACCCCCCCACACCCCTC-GCCACACCCCTCCCCACCCACCCGCCACACCCCTCCCCTCCCCCCCACCCCCCCCACCCACACCCCTCCCTGCCCCCCCACACCCCTCCCCGCCCCCCACACCCCTCCCCACCCCCCCACACCCCTC	chr6	159816140	GCCACACCCCTCCCCACCCCCCCACACCCCTC	GCCACACCCCTCCCCACCCACCCGCCACACCCCTCCCCTCCCCCCCACCCCCCCCACCCACACCCCTCCCTGCCCCCCCACACCCCTCCCCGCCCCCCACACCCCTCCCCACCCCCCCACACCCCTC	4563264	PASS	0	none	0	0	72	1e-6
chr6-159816140-GCCACACCCCTCCCCACCCCCCCACACCCCTC-GCCACACCCCTCCCCACCCACCCGCCACACCCCTCCCCTCCCCCCCACCCCCCCCACCCCACCCACACCCCTCCCCGCCCCCCACACCCCTCCCCACCCCCCCACACCCCTC	chr6	159816140	GCCACACCCCTCCCCACCCCCCCACACCCCTC	GCCACACCCCTCCCCACCCACCCGCCACACCCCTCCCCTCCCCCCCACCCCCCCCACCCCACCCACACCCCTCCCCGCCCCCCACACCCCTCCCCACCCCCCCACACCCCTC	4563264	PASS	0	none	0	0	72	1e-6
chr6-159816140-GCCACACCCCTCCCCACCCCCCCACACCCCTC-GCCACACCCCTCCCCACCCACCCGCCACACCCCTCCCCTCCCCCCCACCCCCCCCACCCCACCCACACCCCTCCCCGCCCCCCCACACCCCTCCCCGCCCCCCACACCCCTCCCCACCCCCCCACACCCCTC	chr6	159816140	GCCACACCCCTCCCCACCCCCCCACACCCCTC	GCCACACCCCTCCCCACCCACCCGCCACACCCCTCCCCTCCCCCCCACCCCCCCCACCCCACCCACACCCCTCCCCGCCCCCCCACACCCCTCCCCGCCCCCCACACCCCTCCCCACCCCCCCACACCCCTC	4563264	PASS	0	none	0.00120299999999999	0	72	0.00120299999999999
chr6-159816140-GCCACACCCCTCCCCACCCCCCCACACCCCTC-GCCACACCCCTCCCCACCCACCCGCCACACCCCTCCCCTCCCCCCCACCCCCCCCACCCCACCCACACCCCTCCCCGCCCCCCCCCACCCCTCCCCGCCCCCCACACCCCTCCCCACCCCCCCACACCCCTC	chr6	159816140	GCCACACCCCTCCCCACCCCCCCACACCCCTC	GCCACACCCCTCCCCACCCACCCGCCACACCCCTCCCCTCCCCCCCACCCCCCCCACCCCACCCACACCCCTCCCCGCCCCCCCCCACCCCTCCCCGCCCCCCACACCCCTCCCCACCCCCCCACACCCCTC	4563264	PASS	0	none	9e-6	0	72	9e-6
chr6-159816140-GCCACACCCCTCCCCACCCCCCCACACCCCTC-GCCACACCCCTCCCCACCCACCCGCCACACCCCTCCCCTCCCCCCCACCCCCCCCACCCCACCCACACCCCTCCCTGCCCCCCACACCCCTCCCCACCCCCCCACACCCCTC	chr6	159816140	GCCACACCCCTCCCCACCCCCCCACACCCCTC	GCCACACCCCTCCCCACCCACCCGCCACACCCCTCCCCTCCCCCCCACCCCCCCCACCCCACCCACACCCCTCCCTGCCCCCCACACCCCTCCCCACCCCCCCACACCCCTC	4563264	PASS	0	none	0	0	72	1e-6
chr6-159816140-GCCACACCCCTCCCCACCCCCCCACACCCCTC-GCCACACCCCTCCCCACCCACCCGCCACACCCCTCCCCTCCCCCCCACCCCCCCCACCCCACCCACACCCCTCCCTGCCCCCCCACACCCCTCCCCGCCCCCCACACCCCTCCCCACCCCCCCACACCCCTC	chr6	159816140	GCCACACCCCTCCCCACCCCCCCACACCCCTC	GCCACACCCCTCCCCACCCACCCGCCACACCCCTCCCCTCCCCCCCACCCCCCCCACCCCACCCACACCCCTCCCTGCCCCCCCACACCCCTCCCCGCCCCCCACACCCCTCCCCACCCCCCCACACCCCTC	4563264	PASS	0	none	2.9400000000000004e-4	0	72	2.9400000000000004e-4
chr6-159816140-GCCACACCCCTCCCCACCCCCCCACACCCCTC-GCCACACCCCTCCCCACCCACCCGCCACACCCCTCCCCTCCCCCCCACCCCCCCCACCCCACCCACACCCCTCCCTGCCCCCCCACACCCCTCCCCGCCCCCCACACCCCTCCCCGCCCCCCACACCCCTCCCCACCCCCCCACACCCCTC	chr6	159816140	GCCACACCCCTCCCCACCCCCCCACACCCCTC	GCCACACCCCTCCCCACCCACCCGCCACACCCCTCCCCTCCCCCCCACCCCCCCCACCCCACCCACACCCCTCCCTGCCCCCCCACACCCCTCCCCGCCCCCCACACCCCTCCCCGCCCCCCACACCCCTCCCCACCCCCCCACACCCCTC	4563264	PASS	0	none	0	0	72	1e-6
chr6-159816140-GCCACACCCCTCCCCACCCCCCCACACCCCTC-GCCACACCCCTCCCCACCCACCCGCCACACCCCTCCCCTCCCCCCCACCCCCCCCGCCCCACCCACACCCCTCCCCGCCCCCCCACACCCCTCCCCGCCCCCCACACCCCTCCCCACCCCCCCACACCCCTC	chr6	159816140	GCCACACCCCTCCCCACCCCCCCACACCCCTC	GCCACACCCCTCCCCACCCACCCGCCACACCCCTCCCCTCCCCCCCACCCCCCCCGCCCCACCCACACCCCTCCCCGCCCCCCCACACCCCTCCCCGCCCCCCACACCCCTCCCCACCCCCCCACACCCCTC	4563264	PASS	0	none	9e-6	0	72	9e-6
chr6-159816140-GCCACACCCCTCCCCACCCCCCCACACCCCTC-GCCACACCCCTCCCCACCCACCCGCCACACCCCTCCCCTCCCCCCCACCCCCCCCGCCCCACCCACACCCCTCCCCGCCCCCCCACACCCCTCCCCTCCCCCCACACCCCTCCCCACCCCCCCACACCCCTC	chr6	159816140	GCCACACCCCTCCCCACCCCCCCACACCCCTC	GCCACACCCCTCCCCACCCACCCGCCACACCCCTCCCCTCCCCCCCACCCCCCCCGCCCCACCCACACCCCTCCCCGCCCCCCCACACCCCTCCCCTCCCCCCACACCCCTCCCCACCCCCCCACACCCCTC	4563264	PASS	0	none	0	0	72	1e-6
chr6-159816140-GCCACACCCCTCCCCACCCCCCCACACCCCTC-GCCACACCCCTCCCCACCCACCCGCCACACCCCTCCCCTCCCCCCCACCCCCCCCGCCCCACCCACACCCCTCCCTGCCCCCCCACACCCCTCCCCGCCCCCCACACCCCTCCCCACCCCCCCACACCCCTC	chr6	159816140	GCCACACCCCTCCCCACCCCCCCACACCCCTC	GCCACACCCCTCCCCACCCACCCGCCACACCCCTCCCCTCCCCCCCACCCCCCCCGCCCCACCCACACCCCTCCCTGCCCCCCCACACCCCTCCCCGCCCCCCACACCCCTCCCCACCCCCCCACACCCCTC	4563264	PASS	0	none	5.2999999999999994e-5	0	72	5.2999999999999994e-5
chr6-159816140-GCCACACCCCTCCCCACCCCCCCACACCCCTC-GCCACACCCCTCCCCACCCACCCGCCACACCCCTCCCCTCCCCCCCACCCCCCCCTGCCCCACCCACACCCCTCCCTGCCCCCCCACACCCCTCCCCGCCCCCCACACCCCTCCCCACCCCCCCACACCCCTC	chr6	159816140	GCCACACCCCTCCCCACCCCCCCACACCCCTC	GCCACACCCCTCCCCACCCACCCGCCACACCCCTCCCCTCCCCCCCACCCCCCCCTGCCCCACCCACACCCCTCCCTGCCCCCCCACACCCCTCCCCGCCCCCCACACCCCTCCCCACCCCCCCACACCCCTC	4563264	PASS	0	none	8.9e-5	0	72	8.9e-5
chr6-159816140-GCCACACCCCTCCCCACCCCCCCACACCCCTC-GCCACACCCCTCCCCACCCACCCGCCACACCCCTCCCCTCCCCCCCACCCCCCCCTGCCCCACCCACACCCCTCCCTGCCCCCCCACCCCCCTCCCCGCCCCCCACACCCCTCCCCACCCCCCCACACCCCTC	chr6	159816140	GCCACACCCCTCCCCACCCCCCCACACCCCTC	GCCACACCCCTCCCCACCCACCCGCCACACCCCTCCCCTCCCCCCCACCCCCCCCTGCCCCACCCACACCCCTCCCTGCCCCCCCACCCCCCTCCCCGCCCCCCACACCCCTCCCCACCCCCCCACACCCCTC	4563264	PASS	0	none	0	0	72	1e-6
chr6-159816140-GCCACACCCCTCCCCACCCCCCCACACCCCTC-GCCACACCCCTCCCCACCCACCCGCCACACCCCTCCCCTCCCCCCCACCCCCCCTGCCCCACCCACACCCCTCCCCGCCCCCCCACACCCCTCCCCGCCCCCCACACCCCTCCCCACCCCCCCACACCCCTC	chr6	159816140	GCCACACCCCTCCCCACCCCCCCACACCCCTC	GCCACACCCCTCCCCACCCACCCGCCACACCCCTCCCCTCCCCCCCACCCCCCCTGCCCCACCCACACCCCTCCCCGCCCCCCCACACCCCTCCCCGCCCCCCACACCCCTCCCCACCCCCCCACACCCCTC	4563264	PASS	0	none	1.47e-4	0	72	1.47e-4
chr6-159816140-GCCACACCCCTCCCCACCCCCCCACACCCCTC-GCCACACCCCTCCCCACCCACCCGCCACACCCCTCCCCTCCCCCCCACCCCCCCTGCCCCACCCACACCCCTCCCTGCCCCCCCACACCCCTCCCCGCCCCCCACACCCCTCCCCACCCCCCCACACCCCTC	chr6	159816140	GCCACACCCCTCCCCACCCCCCCACACCCCTC	GCCACACCCCTCCCCACCCACCCGCCACACCCCTCCCCTCCCCCCCACCCCCCCTGCCCCACCCACACCCCTCCCTGCCCCCCCACACCCCTCCCCGCCCCCCACACCCCTCCCCACCCCCCCACACCCCTC	4563264	PASS	0	none	9e-6	0	72	9e-6
chr6-159816140-GCCACACCCCTCCCCACCCCCCCACACCCCTC-GCCACACCCCTCCCCACCCACCCGCCACACCCCTCCCCTCCCCCCCACCGCCCCCTGCCCCACCCACACCCCTCCCTGCCCCCCCACACCCCTCCCCGCCCCCCACACCCCTCCCCACCCCCCCACACCCCTC	chr6	159816140	GCCACACCCCTCCCCACCCCCCCACACCCCTC	GCCACACCCCTCCCCACCCACCCGCCACACCCCTCCCCTCCCCCCCACCGCCCCCTGCCCCACCCACACCCCTCCCTGCCCCCCCACACCCCTCCCCGCCCCCCACACCCCTCCCCACCCCCCCACACCCCTC	4563264	PASS	0	none	0	0	72	1e-6
chr6-159816140-GCCACACCCCTCCCCACCCCCCCACACCCCTC-GCCACACCCCTCCCCACCCACCCGCCACACCCCTCCCCTCCCCCCCACCTCCCCCAGCCCCACCCACCCCCCTCCCTGCCCCCCCACACCCCTCCCCGCCCCCCACACCCCTCCCCACCCCCCCACACCCCTC	chr6	159816140	GCCACACCCCTCCCCACCCCCCCACACCCCTC	GCCACACCCCTCCCCACCCACCCGCCACACCCCTCCCCTCCCCCCCACCTCCCCCAGCCCCACCCACCCCCCTCCCTGCCCCCCCACACCCCTCCCCGCCCCCCACACCCCTCCCCACCCCCCCACACCCCTC	4563264	PASS	0	none	0	0	72	1e-6
chr6-159816140-GCCACACCCCTCCCCACCCCCCCACACCCCTC-GCCACACCCCTCCCCACCCACCCGCCACACCCCTCCCCTCCCCCCCACCTCCCCCAGCCCCTCCCACACCCCTCGCTGCCCCCCCACACCCCTCCCCGCCCCCCACACCCCTCCCCACCCCCCCACACCCCTC	chr6	159816140	GCCACACCCCTCCCCACCCCCCCACACCCCTC	GCCACACCCCTCCCCACCCACCCGCCACACCCCTCCCCTCCCCCCCACCTCCCCCAGCCCCTCCCACACCCCTCGCTGCCCCCCCACACCCCTCCCCGCCCCCCACACCCCTCCCCACCCCCCCACACCCCTC	4563264	PASS	0	none	0	0	72	1e-6
chr6-159816140-GCCACACCCCTCCCCACCCCCCCACACCCCTC-GCCACACCCCTCCCCACCCACCCGCCACACCCCTCCCCTCCCCCCCACCTCCCCCGGCCCCACCCACACCCCTCCCTGCCCCCCCACACCCCTCCCCGCCCCCCACACCCCTCCCCACCCCCCCACACCCCTC	chr6	159816140	GCCACACCCCTCCCCACCCCCCCACACCCCTC	GCCACACCCCTCCCCACCCACCCGCCACACCCCTCCCCTCCCCCCCACCTCCCCCGGCCCCACCCACACCCCTCCCTGCCCCCCCACACCCCTCCCCGCCCCCCACACCCCTCCCCACCCCCCCACACCCCTC	4563264	PASS	0	none	2.2000000000000003e-5	0	72	2.2000000000000003e-5
chr6-159816140-GCCACACCCCTCCCCACCCCCCCACACCCCTC-GCCACACCCCTCCCCACCCACCCGCCACACCCCTCCCCTCCCCCCCACCTCCCCCTCCCCTCCCCCCCACCTCCCCCTGCCCCACCCACACCCCTCCCCGCCCCCCACACCCCTCCCCACCCCCCCACACCCCTC	chr6	159816140	GCCACACCCCTCCCCACCCCCCCACACCCCTC	GCCACACCCCTCCCCACCCACCCGCCACACCCCTCCCCTCCCCCCCACCTCCCCCTCCCCTCCCCCCCACCTCCCCCTGCCCCACCCACACCCCTCCCCGCCCCCCACACCCCTCCCCACCCCCCCACACCCCTC	4563264	PASS	0	none	9e-6	0	72	9e-6
chr6-159816140-GCCACACCCCTCCCCACCCCCCCACACCCCTC-GCCACACCCCTCCCCACCCACCCGCCACACCCCTCCCCTCCCCCCCACCTCCCCCTGACCCACCCACACCCCTCCCTGCCCCCCCACACCCCTCCCCGCCCCCCACACCCCTCCCCACCCCCCCACACCCCTC	chr6	159816140	GCCACACCCCTCCCCACCCCCCCACACCCCTC	GCCACACCCCTCCCCACCCACCCGCCACACCCCTCCCCTCCCCCCCACCTCCCCCTGACCCACCCACACCCCTCCCTGCCCCCCCACACCCCTCCCCGCCCCCCACACCCCTCCCCACCCCCCCACACCCCTC	4563264	PASS	0	none	0	0	72	1e-6
chr6-159816140-GCCACACCCCTCCCCACCCCCCCACACCCCTC-GCCACACCCCTCCCCACCCACCCGCCACACCCCTCCCCTCCCCCCCACCTCCCCCTGCCCCACACACACCCCTCCCTGCCCCCCCACACCCCTCCCCGCCCCCCACACCCCTCCCCACCCCCCCACACCCCTC	chr6	159816140	GCCACACCCCTCCCCACCCCCCCACACCCCTC	GCCACACCCCTCCCCACCCACCCGCCACACCCCTCCCCTCCCCCCCACCTCCCCCTGCCCCACACACACCCCTCCCTGCCCCCCCACACCCCTCCCCGCCCCCCACACCCCTCCCCACCCCCCCACACCCCTC	4563264	PASS	0	none	0	0	72	1e-6
chr6-159816140-GCCACACCCCTCCCCACCCCCCCACACCCCTC-GCCACACCCCTCCCCACCCACCCGCCACACCCCTCCCCTCCCCCCCACCTCCCCCTGCCCCACCCAACCCCCTCCCTGCCCCCCCCACACCCCTCCCCGCCCCCCACACCCCTCCCCACCCCCCCACACCCCTC	chr6	159816140	GCCACACCCCTCCCCACCCCCCCACACCCCTC	GCCACACCCCTCCCCACCCACCCGCCACACCCCTCCCCTCCCCCCCACCTCCCCCTGCCCCACCCAACCCCCTCCCTGCCCCCCCCACACCCCTCCCCGCCCCCCACACCCCTCCCCACCCCCCCACACCCCTC	4563264	PASS	0	none	0	0	72	1e-6
chr6-159816140-GCCACACCCCTCCCCACCCCCCCACACCCCTC-GCCACACCCCTCCCCACCCACCCGCCACACCCCTCCCCTCCCCCCCACCTCCCCCTGCCCCACCCACACCACTCCCTGCCCCCCCACACCCCTCCCCGCCCCCCACACCCCTCCCCACCCCCCCACACCCCTC	chr6	159816140	GCCACACCCCTCCCCACCCCCCCACACCCCTC	GCCACACCCCTCCCCACCCACCCGCCACACCCCTCCCCTCCCCCCCACCTCCCCCTGCCCCACCCACACCACTCCCTGCCCCCCCACACCCCTCCCCGCCCCCCACACCCCTCCCCACCCCCCCACACCCCTC	4563264	PASS	0	none	0	0	72	1e-6
chr6-159816140-GCCACACCCCTCCCCACCCCCCCACACCCCTC-GCCACACCCCTCCCCACCCACCCGCCACACCCCTCCCCTCCCCCCCACCTCCCCCTGCCCCACCCACACCCCACCCTGCCCCCCCACACCCCTCCCCGCCCCCCACACCCCTCCCCACCCCCCCACACCCCTC	chr6	159816140	GCCACACCCCTCCCCACCCCCCCACACCCCTC	GCCACACCCCTCCCCACCCACCCGCCACACCCCTCCCCTCCCCCCCACCTCCCCCTGCCCCACCCACACCCCACCCTGCCCCCCCACACCCCTCCCCGCCCCCCACACCCCTCCCCACCCCCCCACACCCCTC	4563264	PASS	0	none	0	0	72	1e-6
chr6-159816140-GCCACACCCCTCCCCACCCCCCCACACCCCTC-GCCACACCCCTCCCCACCCACCCGCCACACCCCTCCCCTCCCCCCCACCTCCCCCTGCCCCACCCACACCCCCCCCTGCCCCCCCACACCCCTCCCCGCCCCCCACACCCCTCCCCACCCCCCCACACCCCTC	chr6	159816140	GCCACACCCCTCCCCACCCCCCCACACCCCTC	GCCACACCCCTCCCCACCCACCCGCCACACCCCTCCCCTCCCCCCCACCTCCCCCTGCCCCACCCACACCCCCCCCTGCCCCCCCACACCCCTCCCCGCCCCCCACACCCCTCCCCACCCCCCCACACCCCTC	4563264	PASS	0	none	8.9e-5	0	72	8.9e-5
chr6-159816140-GCCACACCCCTCCCCACCCCCCCACACCCCTC-GCCACACCCCTCCCCACCCACCCGCCACACCCCTCCCCTCCCCCCCACCTCCCCCTGCCCCACCCACACCCCGCCCTGCCCCCCCACACCCCTACCCGCCCCCCACACCCCTCCCCACCCCCCCACACCCCTC	chr6	159816140	GCCACACCCCTCCCCACCCCCCCACACCCCTC	GCCACACCCCTCCCCACCCACCCGCCACACCCCTCCCCTCCCCCCCACCTCCCCCTGCCCCACCCACACCCCGCCCTGCCCCCCCACACCCCTACCCGCCCCCCACACCCCTCCCCACCCCCCCACACCCCTC	4563264	PASS	0	none	0	0	72	1e-6
chr6-159816140-GCCACACCCCTCCCCACCCCCCCACACCCCTC-GCCACACCCCTCCCCACCCACCCGCCACACCCCTCCCCTCCCCCCCACCTCCCCCTGCCCCACCCACACCCCGCCCTGCCCCCCCACACCCCTCCCCGCCCCCCACACCCCTCCCCACCCCCCCACACCCCTC	chr6	159816140	GCCACACCCCTCCCCACCCCCCCACACCCCTC	GCCACACCCCTCCCCACCCACCCGCCACACCCCTCCCCTCCCCCCCACCTCCCCCTGCCCCACCCACACCCCGCCCTGCCCCCCCACACCCCTCCCCGCCCCCCACACCCCTCCCCACCCCCCCACACCCCTC	4563264	PASS	0	none	2.2000000000000003e-5	0	72	2.2000000000000003e-5
chr6-159816140-GCCACACCCCTCCCCACCCCCCCACACCCCTC-GCCACACCCCTCCCCACCCACCCGCCACACCCCTCCCCTCCCCCCCACCTCCCCCTGCCCCACCCACACCCCGCCCTGCCCCCCCACACCCCTCCCCGCCCCCCACACCCCTCCCCGCCCCCCACACCCCTCCCCACCCCCCCACACCCCTC	chr6	159816140	GCCACACCCCTCCCCACCCCCCCACACCCCTC	GCCACACCCCTCCCCACCCACCCGCCACACCCCTCCCCTCCCCCCCACCTCCCCCTGCCCCACCCACACCCCGCCCTGCCCCCCCACACCCCTCCCCGCCCCCCACACCCCTCCCCGCCCCCCACACCCCTCCCCACCCCCCCACACCCCTC	4563264	PASS	0	none	0	0	72	1e-6
chr6-159816140-GCCACACCCCTCCCCACCCCCCCACACCCCTC-GCCACACCCCTCCCCACCCACCCGCCACACCCCTCCCCTCCCCCCCACCTCCCCCTGCCCCACCCACACCCCGCCCTGCCCCCCCACCCCCCTCCCCGCCCCCCACACCCCTCCCCACCCCCCCACACCCCTC	chr6	159816140	GCCACACCCCTCCCCACCCCCCCACACCCCTC	GCCACACCCCTCCCCACCCACCCGCCACACCCCTCCCCTCCCCCCCACCTCCCCCTGCCCCACCCACACCCCGCCCTGCCCCCCCACCCCCCTCCCCGCCCCCCACACCCCTCCCCACCCCCCCACACCCCTC	4563264	PASS	0	none	0	0	72	1e-6
chr6-159816140-GCCACACCCCTCCCCACCCCCCCACACCCCTC-GCCACACCCCTCCCCACCCACCCGCCACACCCCTCCCCTCCCCCCCACCTCCCCCTGCCCCACCCACACCCCTACCTGCCCCCCCACACCCCGCCCCGCCCCCCACACCCCTCCCCACCCCCCCACACCCCTC	chr6	159816140	GCCACACCCCTCCCCACCCCCCCACACCCCTC	GCCACACCCCTCCCCACCCACCCGCCACACCCCTCCCCTCCCCCCCACCTCCCCCTGCCCCACCCACACCCCTACCTGCCCCCCCACACCCCGCCCCGCCCCCCACACCCCTCCCCACCCCCCCACACCCCTC	4563264	PASS	0	none	0	0	72	1e-6
chr6-159816140-GCCACACCCCTCCCCACCCCCCCACACCCCTC-GCCACACCCCTCCCCACCCACCCGCCACACCCCTCCCCTCCCCCCCACCTCCCCCTGCCCCACCCACACCCCTCCCCGCCCCCCACACCCCTCCCCACCCCCCCACACCCCTC	chr6	159816140	GCCACACCCCTCCCCACCCCCCCACACCCCTC	GCCACACCCCTCCCCACCCACCCGCCACACCCCTCCCCTCCCCCCCACCTCCCCCTGCCCCACCCACACCCCTCCCCGCCCCCCACACCCCTCCCCACCCCCCCACACCCCTC	4563264	PASS	0	none	1.6699999999999994e-4	0	72	1.6699999999999994e-4
chr6-159816140-GCCACACCCCTCCCCACCCCCCCACACCCCTC-GCCACACCCCTCCCCACCCACCCGCCACACCCCTCCCCTCCCCCCCACCTCCCCCTGCCCCACCCACACCCCTCCCCGCCCCCCACACCCCTCCCCGCCCCCCACACCCCTCCCCACCCCCCCACACCCCTC	chr6	159816140	GCCACACCCCTCCCCACCCCCCCACACCCCTC	GCCACACCCCTCCCCACCCACCCGCCACACCCCTCCCCTCCCCCCCACCTCCCCCTGCCCCACCCACACCCCTCCCCGCCCCCCACACCCCTCCCCGCCCCCCACACCCCTCCCCACCCCCCCACACCCCTC	4563264	PASS	0	none	0	0	72	1e-6
chr6-159816140-GCCACACCCCTCCCCACCCCCCCACACCCCTC-GCCACACCCCTCCCCACCCACCCGCCACACCCCTCCCCTCCCCCCCACCTCCCCCTGCCCCACCCACACCCCTCCCCGCCCCCCCACACCCCTCCCCGCCCCCCACACCCCTCCCCACCCCCCCACACCCCTC	chr6	159816140	GCCACACCCCTCCCCACCCCCCCACACCCCTC	GCCACACCCCTCCCCACCCACCCGCCACACCCCTCCCCTCCCCCCCACCTCCCCCTGCCCCACCCACACCCCTCCCCGCCCCCCCACACCCCTCCCCGCCCCCCACACCCCTCCCCACCCCCCCACACCCCTC	4563264	PASS	0	none	1.47e-4	0	72	1.47e-4
chr6-159816140-GCCACACCCCTCCCCACCCCCCCACACCCCTC-GCCACACCCCTCCCCACCCACCCGCCACACCCCTCCCCTCCCCCCCACCTCCCCCTGCCCCACCCACACCCCTCCCGGCCCCCCCACACCCCGCCCCGCCCCCCACACCCCTCCCCACCCCCCCACACCCCTC	chr6	159816140	GCCACACCCCTCCCCACCCCCCCACACCCCTC	GCCACACCCCTCCCCACCCACCCGCCACACCCCTCCCCTCCCCCCCACCTCCCCCTGCCCCACCCACACCCCTCCCGGCCCCCCCACACCCCGCCCCGCCCCCCACACCCCTCCCCACCCCCCCACACCCCTC	4563264	PASS	0	none	9e-6	0	72	9e-6
chr6-159816140-GCCACACCCCTCCCCACCCCCCCACACCCCTC-GCCACACCCCTCCCCACCCACCCGCCACACCCCTCCCCTCCCCCCCACCTCCCCCTGCCCCACCCACACCCCTCCCGGCCCCCCCACACCCCTCCCCACCCCCCACACCCCTCCCCACCCCCCCACACCCCTC	chr6	159816140	GCCACACCCCTCCCCACCCCCCCACACCCCTC	GCCACACCCCTCCCCACCCACCCGCCACACCCCTCCCCTCCCCCCCACCTCCCCCTGCCCCACCCACACCCCTCCCGGCCCCCCCACACCCCTCCCCACCCCCCACACCCCTCCCCACCCCCCCACACCCCTC	4563264	PASS	0	none	0	0	72	1e-6
chr6-159816140-GCCACACCCCTCCCCACCCCCCCACACCCCTC-GCCACACCCCTCCCCACCCACCCGCCACACCCCTCCCCTCCCCCCCACCTCCCCCTGCCCCACCCACACCCCTCCCGGCCCCCCCACACCCCTCCCCGCCCCCCACACCCCTCCCCACCCCCCCACACCCCTC	chr6	159816140	GCCACACCCCTCCCCACCCCCCCACACCCCTC	GCCACACCCCTCCCCACCCACCCGCCACACCCCTCCCCTCCCCCCCACCTCCCCCTGCCCCACCCACACCCCTCCCGGCCCCCCCACACCCCTCCCCGCCCCCCACACCCCTCCCCACCCCCCCACACCCCTC	4563264	PASS	0	none	1.88e-4	0	72	1.88e-4
chr6-159816140-GCCACACCCCTCCCCACCCCCCCACACCCCTC-GCCACACCCCTCCCCACCCACCCGCCACACCCCTCCCCTCCCCCCCACCTCCCCCTGCCCCACCCACACCCCTCCCTCCCCCCCCACACCCCTCCCCGCCCCCCACACCCCTCCCCACCCCCCCACACCCCTC	chr6	159816140	GCCACACCCCTCCCCACCCCCCCACACCCCTC	GCCACACCCCTCCCCACCCACCCGCCACACCCCTCCCCTCCCCCCCACCTCCCCCTGCCCCACCCACACCCCTCCCTCCCCCCCCACACCCCTCCCCGCCCCCCACACCCCTCCCCACCCCCCCACACCCCTC	4563264	PASS	0	none	9e-6	0	72	9e-6
chr6-159816140-GCCACACCCCTCCCCACCCCCCCACACCCCTC-GCCACACCCCTCCCCACCCACCCGCCACACCCCTCCCCTCCCCCCCACCTCCCCCTGCCCCACCCACACCCCTCCCTGCCCACCCACACCCCTCCCCGCCCCCCACACCCCTCCCCACCCCCCCACACCCCTC	chr6	159816140	GCCACACCCCTCCCCACCCCCCCACACCCCTC	GCCACACCCCTCCCCACCCACCCGCCACACCCCTCCCCTCCCCCCCACCTCCCCCTGCCCCACCCACACCCCTCCCTGCCCACCCACACCCCTCCCCGCCCCCCACACCCCTCCCCACCCCCCCACACCCCTC	4563264	PASS	0	none	0	0	72	1e-6
chr6-159816140-GCCACACCCCTCCCCACCCCCCCACACCCCTC-GCCACACCCCTCCCCACCCACCCGCCACACCCCTCCCCTCCCCCCCACCTCCCCCTGCCCCACCCACACCCCTCCCTGCCCCCCACACCCCTCCCCACCCCCCCACACCCCTC	chr6	159816140	GCCACACCCCTCCCCACCCCCCCACACCCCTC	GCCACACCCCTCCCCACCCACCCGCCACACCCCTCCCCTCCCCCCCACCTCCCCCTGCCCCACCCACACCCCTCCCTGCCCCCCACACCCCTCCCCACCCCCCCACACCCCTC	4563264	PASS	0	none	0.001963	0	72	0.001963
chr6-159816140-GCCACACCCCTCCCCACCCCCCCACACCCCTC-GCCACACCCCTCCCCACCCACCCGCCACACCCCTCCCCTCCCCCCCACCTCCCCCTGCCCCACCCACACCCCTCCCTGCCCCCCACACCCCTCCCCGCCCCCCACACCCCTCCCCACCCCCCCACACCCCTC	chr6	159816140	GCCACACCCCTCCCCACCCCCCCACACCCCTC	GCCACACCCCTCCCCACCCACCCGCCACACCCCTCCCCTCCCCCCCACCTCCCCCTGCCCCACCCACACCCCTCCCTGCCCCCCACACCCCTCCCCGCCCCCCACACCCCTCCCCACCCCCCCACACCCCTC	4563264	PASS	0	none	5.2999999999999994e-5	0	72	5.2999999999999994e-5
chr6-159816140-GCCACACCCCTCCCCACCCCCCCACACCCCTC-GCCACACCCCTCCCCACCCACCCGCCACACCCCTCCCCTCCCCCCCACCTCCCCCTGCCCCACCCACACCCCTCCCTGCCCCCCACCCCCCTCCCCGCCCCCCACACCCCTCCCCACCCCCCCACACCCCTC	chr6	159816140	GCCACACCCCTCCCCACCCCCCCACACCCCTC	GCCACACCCCTCCCCACCCACCCGCCACACCCCTCCCCTCCCCCCCACCTCCCCCTGCCCCACCCACACCCCTCCCTGCCCCCCACCCCCCTCCCCGCCCCCCACACCCCTCCCCACCCCCCCACACCCCTC	4563264	PASS	0	none	9e-6	0	72	9e-6
chr6-159816140-GCCACACCCCTCCCCACCCCCCCACACCCCTC-GCCACACCCCTCCCCACCCACCCGCCACACCCCTCCCCTCCCCCCCACCTCCCCCTGCCCCACCCACACCCCTCCCTGCCCCCCCACACCACTCCCCGCCCCCCACACCCCTCCCCACCCCCCCACACCCCTC	chr6	159816140	GCCACACCCCTCCCCACCCCCCCACACCCCTC	GCCACACCCCTCCCCACCCACCCGCCACACCCCTCCCCTCCCCCCCACCTCCCCCTGCCCCACCCACACCCCTCCCTGCCCCCCCACACCACTCCCCGCCCCCCACACCCCTCCCCACCCCCCCACACCCCTC	4563264	PASS	0	none	9e-6	0	72	9e-6
chr6-159816140-GCCACACCCCTCCCCACCCCCCCACACCCCTC-GCCACACCCCTCCCCACCCACCCGCCACACCCCTCCCCTCCCCCCCACCTCCCCCTGCCCCACCCACACCCCTCCCTGCCCCCCCACACCCATCCCCGCCCCCCACACCCCTCCCCACCCCCCCACACCCCTC	chr6	159816140	GCCACACCCCTCCCCACCCCCCCACACCCCTC	GCCACACCCCTCCCCACCCACCCGCCACACCCCTCCCCTCCCCCCCACCTCCCCCTGCCCCACCCACACCCCTCCCTGCCCCCCCACACCCATCCCCGCCCCCCACACCCCTCCCCACCCCCCCACACCCCTC	4563264	PASS	0	none	0	0	72	1e-6
chr6-159816140-GCCACACCCCTCCCCACCCCCCCACACCCCTC-GCCACACCCCTCCCCACCCACCCGCCACACCCCTCCCCTCCCCCCCACCTCCCCCTGCCCCACCCACACCCCTCCCTGCCCCCCCACACCCCACCCCGCCCCCCACACCCCTCCCCACCCCCCCACACCCCTC	chr6	159816140	GCCACACCCCTCCCCACCCCCCCACACCCCTC	GCCACACCCCTCCCCACCCACCCGCCACACCCCTCCCCTCCCCCCCACCTCCCCCTGCCCCACCCACACCCCTCCCTGCCCCCCCACACCCCACCCCGCCCCCCACACCCCTCCCCACCCCCCCACACCCCTC	4563264	PASS	0	none	9e-6	0	72	9e-6
chr6-159816140-GCCACACCCCTCCCCACCCCCCCACACCCCTC-GCCACACCCCTCCCCACCCACCCGCCACACCCCTCCCCTCCCCCCCACCTCCCCCTGCCCCACCCACACCCCTCCCTGCCCCCCCACACCCCCCCCCGCCCCCCACACCCCTCCCCACCCCCCCACACCCCTC	chr6	159816140	GCCACACCCCTCCCCACCCCCCCACACCCCTC	GCCACACCCCTCCCCACCCACCCGCCACACCCCTCCCCTCCCCCCCACCTCCCCCTGCCCCACCCACACCCCTCCCTGCCCCCCCACACCCCCCCCCGCCCCCCACACCCCTCCCCACCCCCCCACACCCCTC	4563264	PASS	0	none	2.720000000000003e-4	0	72	2.720000000000003e-4
chr6-159816140-GCCACACCCCTCCCCACCCCCCCACACCCCTC-GCCACACCCCTCCCCACCCACCCGCCACACCCCTCCCCTCCCCCCCACCTCCCCCTGCCCCACCCACACCCCTCCCTGCCCCCCCACACCCCGCCCCGCCCCCCACACCCCTCCCCACCCCCCCACACCCCTC	chr6	159816140	GCCACACCCCTCCCCACCCCCCCACACCCCTC	GCCACACCCCTCCCCACCCACCCGCCACACCCCTCCCCTCCCCCCCACCTCCCCCTGCCCCACCCACACCCCTCCCTGCCCCCCCACACCCCGCCCCGCCCCCCACACCCCTCCCCACCCCCCCACACCCCTC	4563264	PASS	0	none	2.08e-4	0	72	2.08e-4
chr6-159816140-GCCACACCCCTCCCCACCCCCCCACACCCCTC-GCCACACCCCTCCCCACCCACCCGCCACACCCCTCCCCTCCCCCCCACCTCCCCCTGCCCCACCCACACCCCTCCCTGCCCCCCCACACCCCTCCCCACCCCCCACACCCCTCCCCACCCCCCCACACCCCTC	chr6	159816140	GCCACACCCCTCCCCACCCCCCCACACCCCTC	GCCACACCCCTCCCCACCCACCCGCCACACCCCTCCCCTCCCCCCCACCTCCCCCTGCCCCACCCACACCCCTCCCTGCCCCCCCACACCCCTCCCCACCCCCCACACCCCTCCCCACCCCCCCACACCCCTC	4563264	PASS	0	none	0.00587	2	72	0.00587
chr6-159816140-GCCACACCCCTCCCCACCCCCCCACACCCCTC-GCCACACCCCTCCCCACCCACCCGCCACACCCCTCCCCTCCCCCCCACCTCCCCCTGCCCCACCCACACCCCTCCCTGCCCCCCCACACCCCTCCCCACCCCCCCACACCCCTC	chr6	159816140	GCCACACCCCTCCCCACCCCCCCACACCCCTC	GCCACACCCCTCCCCACCCACCCGCCACACCCCTCCCCTCCCCCCCACCTCCCCCTGCCCCACCCACACCCCTCCCTGCCCCCCCACACCCCTCCCCACCCCCCCACACCCCTC	4563264	PASS	0	none	8.67e-4	0	72	8.67e-4
chr6-159816140-GCCACACCCCTCCCCACCCCCCCACACCCCTC-GCCACACCCCTCCCCACCCACCCGCCACACCCCTCCCCTCCCCCCCACCTCCCCCTGCCCCACCCACACCCCTCCCTGCCCCCCCACACCCCTCCCCACCCCCCCACACCCCTCCCCACCCCCCCACACCCCTC	chr6	159816140	GCCACACCCCTCCCCACCCCCCCACACCCCTC	GCCACACCCCTCCCCACCCACCCGCCACACCCCTCCCCTCCCCCCCACCTCCCCCTGCCCCACCCACACCCCTCCCTGCCCCCCCACACCCCTCCCCACCCCCCCACACCCCTCCCCACCCCCCCACACCCCTC	4563264	PASS	0	none	0	0	72	1e-6
chr6-159816140-GCCACACCCCTCCCCACCCCCCCACACCCCTC-GCCACACCCCTCCCCACCCACCCGCCACACCCCTCCCCTCCCCCCCACCTCCCCCTGCCCCACCCACACCCCTCCCTGCCCCCCCACACCCCTCCCCACCCCTCCCCGCCCCCCACACCCCTCCCCACCCCCCCACACCCCTC	chr6	159816140	GCCACACCCCTCCCCACCCCCCCACACCCCTC	GCCACACCCCTCCCCACCCACCCGCCACACCCCTCCCCTCCCCCCCACCTCCCCCTGCCCCACCCACACCCCTCCCTGCCCCCCCACACCCCTCCCCACCCCTCCCCGCCCCCCACACCCCTCCCCACCCCCCCACACCCCTC	4563264	PASS	0	none	0	0	72	1e-6
chr6-159816140-GCCACACCCCTCCCCACCCCCCCACACCCCTC-GCCACACCCCTCCCCACCCACCCGCCACACCCCTCCCCTCCCCCCCACCTCCCCCTGCCCCACCCACACCCCTCCCTGCCCCCCCACACCCCTCCCCCCCCCCCACACCCCTCCCCACCCCCCCACACCCCTC	chr6	159816140	GCCACACCCCTCCCCACCCCCCCACACCCCTC	GCCACACCCCTCCCCACCCACCCGCCACACCCCTCCCCTCCCCCCCACCTCCCCCTGCCCCACCCACACCCCTCCCTGCCCCCCCACACCCCTCCCCCCCCCCCACACCCCTCCCCACCCCCCCACACCCCTC	4563264	PASS	0	none	3.6999999999999985e-5	0	72	3.6999999999999985e-5
chr6-159816140-GCCACACCCCTCCCCACCCCCCCACACCCCTC-GCCACACCCCTCCCCACCCACCCGCCACACCCCTCCCCTCCCCCCCACCTCCCCCTGCCCCACCCACACCCCTCCCTGCCCCCCCACACCCCTCCCCGCCCCCACACCCCTCCCCACCCCCCCACACCCCTC	chr6	159816140	GCCACACCCCTCCCCACCCCCCCACACCCCTC	GCCACACCCCTCCCCACCCACCCGCCACACCCCTCCCCTCCCCCCCACCTCCCCCTGCCCCACCCACACCCCTCCCTGCCCCCCCACACCCCTCCCCGCCCCCACACCCCTCCCCACCCCCCCACACCCCTC	4563264	PASS	0	none	0	0	72	1e-6
chr6-159816140-GCCACACCCCTCCCCACCCCCCCACACCCCTC-GCCACACCCCTCCCCACCCACCCGCCACACCCCTCCCCTCCCCCCCACCTCCCCCTGCCCCACCCACACCCCTCCCTGCCCCCCCACACCCCTCCCCGCCCCCCACACCCCTCCCCACCCCCCACACCCCTCCCCACCCCCCCACACCCCTC	chr6	159816140	GCCACACCCCTCCCCACCCCCCCACACCCCTC	GCCACACCCCTCCCCACCCACCCGCCACACCCCTCCCCTCCCCCCCACCTCCCCCTGCCCCACCCACACCCCTCCCTGCCCCCCCACACCCCTCCCCGCCCCCCACACCCCTCCCCACCCCCCACACCCCTCCCCACCCCCCCACACCCCTC	4563264	PASS	0	none	2.5100000000000014e-4	0	72	2.5100000000000014e-4
chr6-159816140-GCCACACCCCTCCCCACCCCCCCACACCCCTC-GCCACACCCCTCCCCACCCACCCGCCACACCCCTCCCCTCCCCCCCACCTCCCCCTGCCCCACCCACACCCCTCCCTGCCCCCCCACACCCCTCCCCGCCCCCCACACCCCTCCCCACCCCCCCACACCCCTC	chr6	159816140	GCCACACCCCTCCCCACCCCCCCACACCCCTC	GCCACACCCCTCCCCACCCACCCGCCACACCCCTCCCCTCCCCCCCACCTCCCCCTGCCCCACCCACACCCCTCCCTGCCCCCCCACACCCCTCCCCGCCCCCCACACCCCTCCCCACCCCCCCACACCCCTC	4563264	PASS	0	none	0.3703109999999994	62	72	0.3703109999999994
chr6-159816140-GCCACACCCCTCCCCACCCCCCCACACCCCTC-GCCACACCCCTCCCCACCCACCCGCCACACCCCTCCCCTCCCCCCCACCTCCCCCTGCCCCACCCACACCCCTCCCTGCCCCCCCACACCCCTCCCCGCCCCCCACACCCCTCCCCGCCCCCCACACCCCTCCCCACCCCCCCACACCCCTC	chr6	159816140	GCCACACCCCTCCCCACCCCCCCACACCCCTC	GCCACACCCCTCCCCACCCACCCGCCACACCCCTCCCCTCCCCCCCACCTCCCCCTGCCCCACCCACACCCCTCCCTGCCCCCCCACACCCCTCCCCGCCCCCCACACCCCTCCCCGCCCCCCACACCCCTCCCCACCCCCCCACACCCCTC	4563264	PASS	0	none	0.00186399999999999	1	72	0.00186399999999999
chr6-159816140-GCCACACCCCTCCCCACCCCCCCACACCCCTC-GCCACACCCCTCCCCACCCACCCGCCACACCCCTCCCCTCCCCCCCACCTCCCCCTGCCCCACCCACACCCCTCCCTGCCCCCCCACACCCCTCCCCGCCCTCCACACCCCTCCCCACCCCCCCACACCCCTC	chr6	159816140	GCCACACCCCTCCCCACCCCCCCACACCCCTC	GCCACACCCCTCCCCACCCACCCGCCACACCCCTCCCCTCCCCCCCACCTCCCCCTGCCCCACCCACACCCCTCCCTGCCCCCCCACACCCCTCCCCGCCCTCCACACCCCTCCCCACCCCCCCACACCCCTC	4563264	PASS	0	none	2.2000000000000003e-5	0	72	2.2000000000000003e-5
chr6-159816140-GCCACACCCCTCCCCACCCCCCCACACCCCTC-GCCACACCCCTCCCCACCCACCCGCCACACCCCTCCCCTCCCCCCCACCTCCCCCTGCCCCACCCACACCCCTCCCTGCCCCCCCACACCCCTCCCCTCCCCCCACACCCCTCCCCACCCCCCCACACCCCTC	chr6	159816140	GCCACACCCCTCCCCACCCCCCCACACCCCTC	GCCACACCCCTCCCCACCCACCCGCCACACCCCTCCCCTCCCCCCCACCTCCCCCTGCCCCACCCACACCCCTCCCTGCCCCCCCACACCCCTCCCCTCCCCCCACACCCCTCCCCACCCCCCCACACCCCTC	4563264	PASS	0	none	0	0	72	1e-6
chr6-159816140-GCCACACCCCTCCCCACCCCCCCACACCCCTC-GCCACACCCCTCCCCACCCACCCGCCACACCCCTCCCCTCCCCCCCACCTCCCCCTGCCCCACCCACACCCCTCCCTGCCCCCCCACACCCCTCCCGCCCCCCACACCCCTCCCCACCCCCCCACACCCCTC	chr6	159816140	GCCACACCCCTCCCCACCCCCCCACACCCCTC	GCCACACCCCTCCCCACCCACCCGCCACACCCCTCCCCTCCCCCCCACCTCCCCCTGCCCCACCCACACCCCTCCCTGCCCCCCCACACCCCTCCCGCCCCCCACACCCCTCCCCACCCCCCCACACCCCTC	4563264	PASS	0	none	9e-6	0	72	9e-6
chr6-159816140-GCCACACCCCTCCCCACCCCCCCACACCCCTC-GCCACACCCCTCCCCACCCACCCGCCACACCCCTCCCCTCCCCCCCACCTCCCCCTGCCCCACCCACACCCCTCCCTGCCCCCCCACACCCCTCCCTGCCCCCCCACACCCCTCCCCGCCCCCCACACCCCTCCCCACCCCCCCACACCCCTC	chr6	159816140	GCCACACCCCTCCCCACCCCCCCACACCCCTC	GCCACACCCCTCCCCACCCACCCGCCACACCCCTCCCCTCCCCCCCACCTCCCCCTGCCCCACCCACACCCCTCCCTGCCCCCCCACACCCCTCCCTGCCCCCCCACACCCCTCCCCGCCCCCCACACCCCTCCCCACCCCCCCACACCCCTC	4563264	PASS	0	none	1.6699999999999994e-4	0	72	1.6699999999999994e-4
chr6-159816140-GCCACACCCCTCCCCACCCCCCCACACCCCTC-GCCACACCCCTCCCCACCCACCCGCCACACCCCTCCCCTCCCCCCCACCTCCCCCTGCCCCACCCACACCCCTCCCTGCCCCCCCACACCCCTCCTCGCCCCCCACACCCCTCCCCACCCCCCCACACCCCTC	chr6	159816140	GCCACACCCCTCCCCACCCCCCCACACCCCTC	GCCACACCCCTCCCCACCCACCCGCCACACCCCTCCCCTCCCCCCCACCTCCCCCTGCCCCACCCACACCCCTCCCTGCCCCCCCACACCCCTCCTCGCCCCCCACACCCCTCCCCACCCCCCCACACCCCTC	4563264	PASS	0	none	0	0	72	1e-6
chr6-159816140-GCCACACCCCTCCCCACCCCCCCACACCCCTC-GCCACACCCCTCCCCACCCACCCGCCACACCCCTCCCCTCCCCCCCACCTCCCCCTGCCCCACCCACACCCCTCCCTGCCCCCCCACACCCTCCCCGCCCCCCACACCCCTCCCCACCCCCCCACACCCCTC	chr6	159816140	GCCACACCCCTCCCCACCCCCCCACACCCCTC	GCCACACCCCTCCCCACCCACCCGCCACACCCCTCCCCTCCCCCCCACCTCCCCCTGCCCCACCCACACCCCTCCCTGCCCCCCCACACCCTCCCCGCCCCCCACACCCCTCCCCACCCCCCCACACCCCTC	4563264	PASS	0	none	9e-6	0	72	9e-6
chr6-159816140-GCCACACCCCTCCCCACCCCCCCACACCCCTC-GCCACACCCCTCCCCACCCACCCGCCACACCCCTCCCCTCCCCCCCACCTCCCCCTGCCCCACCCACACCCCTCCCTGCCCCCCCACCCCCCCCCCCGCCCCCCACACCCCTCCCCACCCCCCCACACCCCTC	chr6	159816140	GCCACACCCCTCCCCACCCCCCCACACCCCTC	GCCACACCCCTCCCCACCCACCCGCCACACCCCTCCCCTCCCCCCCACCTCCCCCTGCCCCACCCACACCCCTCCCTGCCCCCCCACCCCCCCCCCCGCCCCCCACACCCCTCCCCACCCCCCCACACCCCTC	4563264	PASS	0	none	0	0	72	1e-6
chr6-159816140-GCCACACCCCTCCCCACCCCCCCACACCCCTC-GCCACACCCCTCCCCACCCACCCGCCACACCCCTCCCCTCCCCCCCACCTCCCCCTGCCCCACCCACACCCCTCCCTGCCCCCCCACCCCCCGCCCCACCCCCCACACCCCTCCCCACCCCCCCACACCCCTC	chr6	159816140	GCCACACCCCTCCCCACCCCCCCACACCCCTC	GCCACACCCCTCCCCACCCACCCGCCACACCCCTCCCCTCCCCCCCACCTCCCCCTGCCCCACCCACACCCCTCCCTGCCCCCCCACCCCCCGCCCCACCCCCCACACCCCTCCCCACCCCCCCACACCCCTC	4563264	PASS	0	none	0	0	72	1e-6
chr6-159816140-GCCACACCCCTCCCCACCCCCCCACACCCCTC-GCCACACCCCTCCCCACCCACCCGCCACACCCCTCCCCTCCCCCCCACCTCCCCCTGCCCCACCCACACCCCTCCCTGCCCCCCCACCCCCCGCCCCGCCCCCCACACCCCTCCCCACCCCCCCACACCCCTC	chr6	159816140	GCCACACCCCTCCCCACCCCCCCACACCCCTC	GCCACACCCCTCCCCACCCACCCGCCACACCCCTCCCCTCCCCCCCACCTCCCCCTGCCCCACCCACACCCCTCCCTGCCCCCCCACCCCCCGCCCCGCCCCCCACACCCCTCCCCACCCCCCCACACCCCTC	4563264	PASS	0	none	3.6999999999999985e-5	0	72	3.6999999999999985e-5
chr6-159816140-GCCACACCCCTCCCCACCCCCCCACACCCCTC-GCCACACCCCTCCCCACCCACCCGCCACACCCCTCCCCTCCCCCCCACCTCCCCCTGCCCCACCCACACCCCTCCCTGCCCCCCCACCCCCCTCACCGCCCCCCACACCCCTCCCCACCCCCCCACACCCCTC	chr6	159816140	GCCACACCCCTCCCCACCCCCCCACACCCCTC	GCCACACCCCTCCCCACCCACCCGCCACACCCCTCCCCTCCCCCCCACCTCCCCCTGCCCCACCCACACCCCTCCCTGCCCCCCCACCCCCCTCACCGCCCCCCACACCCCTCCCCACCCCCCCACACCCCTC	4563264	PASS	0	none	9e-6	0	72	9e-6
chr6-159816140-GCCACACCCCTCCCCACCCCCCCACACCCCTC-GCCACACCCCTCCCCACCCACCCGCCACACCCCTCCCCTCCCCCCCACCTCCCCCTGCCCCACCCACACCCCTCCCTGCCCCCCCACCCCCCTCCCCACCCCCCACACCCCTCCCCACCCCCCCACACCCCTC	chr6	159816140	GCCACACCCCTCCCCACCCCCCCACACCCCTC	GCCACACCCCTCCCCACCCACCCGCCACACCCCTCCCCTCCCCCCCACCTCCCCCTGCCCCACCCACACCCCTCCCTGCCCCCCCACCCCCCTCCCCACCCCCCACACCCCTCCCCACCCCCCCACACCCCTC	4563264	PASS	0	none	0	0	72	1e-6
chr6-159816140-GCCACACCCCTCCCCACCCCCCCACACCCCTC-GCCACACCCCTCCCCACCCACCCGCCACACCCCTCCCCTCCCCCCCACCTCCCCCTGCCCCACCCACACCCCTCCCTGCCCCCCCACCCCCCTCCCCGCCCCCCACACCCCTCCCCACCCCCCCACACCCCTC	chr6	159816140	GCCACACCCCTCCCCACCCCCCCACACCCCTC	GCCACACCCCTCCCCACCCACCCGCCACACCCCTCCCCTCCCCCCCACCTCCCCCTGCCCCACCCACACCCCTCCCTGCCCCCCCACCCCCCTCCCCGCCCCCCACACCCCTCCCCACCCCCCCACACCCCTC	4563264	PASS	0	none	0.003215	0	72	0.003215
chr6-159816140-GCCACACCCCTCCCCACCCCCCCACACCCCTC-GCCACACCCCTCCCCACCCACCCGCCACACCCCTCCCCTCCCCCCCACCTCCCCCTGCCCCACCCACACCCCTCCCTGCCCCCCCACTCCCCTCCCCGCCCCCCACACCCCTCCCCACCCCCCCACACCCCTC	chr6	159816140	GCCACACCCCTCCCCACCCCCCCACACCCCTC	GCCACACCCCTCCCCACCCACCCGCCACACCCCTCCCCTCCCCCCCACCTCCCCCTGCCCCACCCACACCCCTCCCTGCCCCCCCACTCCCCTCCCCGCCCCCCACACCCCTCCCCACCCCCCCACACCCCTC	4563264	PASS	0	none	2.2000000000000003e-5	0	72	2.2000000000000003e-5
chr6-159816140-GCCACACCCCTCCCCACCCCCCCACACCCCTC-GCCACACCCCTCCCCACCCACCCGCCACACCCCTCCCCTCCCCCCCACCTCCCCCTGCCCCACCCACACCCCTCCCTGCCCCCCCATACCCCTCCCCGCCCCCCACACCCCTCCCCACCCCCCCACACCCCTC	chr6	159816140	GCCACACCCCTCCCCACCCCCCCACACCCCTC	GCCACACCCCTCCCCACCCACCCGCCACACCCCTCCCCTCCCCCCCACCTCCCCCTGCCCCACCCACACCCCTCCCTGCCCCCCCATACCCCTCCCCGCCCCCCACACCCCTCCCCACCCCCCCACACCCCTC	4563264	PASS	0	none	0	0	72	1e-6
chr6-159816140-GCCACACCCCTCCCCACCCCCCCACACCCCTC-GCCACACCCCTCCCCACCCACCCGCCACACCCCTCCCCTCCCCCCCACCTCCCCCTGCCCCACCCACACCCCTCCCTGCCCCCCCATCCCCCTCCCCGCCCCCCACACCCCTCCCCACCCCCCCACACCCCTC	chr6	159816140	GCCACACCCCTCCCCACCCCCCCACACCCCTC	GCCACACCCCTCCCCACCCACCCGCCACACCCCTCCCCTCCCCCCCACCTCCCCCTGCCCCACCCACACCCCTCCCTGCCCCCCCATCCCCCTCCCCGCCCCCCACACCCCTCCCCACCCCCCCACACCCCTC	4563264	PASS	0	none	0	0	72	1e-6
chr6-159816140-GCCACACCCCTCCCCACCCCCCCACACCCCTC-GCCACACCCCTCCCCACCCACCCGCCACACCCCTCCCCTCCCCCCCACCTCCCCCTGCCCCACCCACACCCCTCCCTGCCCCCCCCACACCCCTCCCCACCCCCCACACCCCTCCCCACCCCCCCACACCCCTC	chr6	159816140	GCCACACCCCTCCCCACCCCCCCACACCCCTC	GCCACACCCCTCCCCACCCACCCGCCACACCCCTCCCCTCCCCCCCACCTCCCCCTGCCCCACCCACACCCCTCCCTGCCCCCCCCACACCCCTCCCCACCCCCCACACCCCTCCCCACCCCCCCACACCCCTC	4563264	PASS	0	none	0	0	72	1e-6
chr6-159816140-GCCACACCCCTCCCCACCCCCCCACACCCCTC-GCCACACCCCTCCCCACCCACCCGCCACACCCCTCCCCTCCCCCCCACCTCCCCCTGCCCCACCCACACCCCTCCCTGCCCCCCCCACACCCCTCCCCGCCCCCCACACCCCTCCCCACCCCCCCACACCCCTC	chr6	159816140	GCCACACCCCTCCCCACCCCCCCACACCCCTC	GCCACACCCCTCCCCACCCACCCGCCACACCCCTCCCCTCCCCCCCACCTCCCCCTGCCCCACCCACACCCCTCCCTGCCCCCCCCACACCCCTCCCCGCCCCCCACACCCCTCCCCACCCCCCCACACCCCTC	4563264	PASS	0	none	9e-6	0	72	9e-6
chr6-159816140-GCCACACCCCTCCCCACCCCCCCACACCCCTC-GCCACACCCCTCCCCACCCACCCGCCACACCCCTCCCCTCCCCCCCACCTCCCCCTGCCCCACCCACACCCCTCCCTGCCCCCCCCCACCCCCCCCCGCCCCCCACACCCCTCCCCACCCCCCCACACCCCTC	chr6	159816140	GCCACACCCCTCCCCACCCCCCCACACCCCTC	GCCACACCCCTCCCCACCCACCCGCCACACCCCTCCCCTCCCCCCCACCTCCCCCTGCCCCACCCACACCCCTCCCTGCCCCCCCCCACCCCCCCCCGCCCCCCACACCCCTCCCCACCCCCCCACACCCCTC	4563264	PASS	0	none	0	0	72	1e-6
chr6-159816140-GCCACACCCCTCCCCACCCCCCCACACCCCTC-GCCACACCCCTCCCCACCCACCCGCCACACCCCTCCCCTCCCCCCCACCTCCCCCTGCCCCACCCACACCCCTCCCTGCCCCCCCCCACCCCGCCCCGCCCCCCACACCCCTCCCCACCCCCCCACACCCCTC	chr6	159816140	GCCACACCCCTCCCCACCCCCCCACACCCCTC	GCCACACCCCTCCCCACCCACCCGCCACACCCCTCCCCTCCCCCCCACCTCCCCCTGCCCCACCCACACCCCTCCCTGCCCCCCCCCACCCCGCCCCGCCCCCCACACCCCTCCCCACCCCCCCACACCCCTC	4563264	PASS	0	none	0	0	72	1e-6
chr6-159816140-GCCACACCCCTCCCCACCCCCCCACACCCCTC-GCCACACCCCTCCCCACCCACCCGCCACACCCCTCCCCTCCCCCCCACCTCCCCCTGCCCCACCCACACCCCTCCCTGCCCCCCCCCACCCCTCCCCGCCCCCCACACCCCTCCCCACCCCCCCACACCCCTC	chr6	159816140	GCCACACCCCTCCCCACCCCCCCACACCCCTC	GCCACACCCCTCCCCACCCACCCGCCACACCCCTCCCCTCCCCCCCACCTCCCCCTGCCCCACCCACACCCCTCCCTGCCCCCCCCCACCCCTCCCCGCCCCCCACACCCCTCCCCACCCCCCCACACCCCTC	4563264	PASS	0	none	2.720000000000003e-4	0	72	2.720000000000003e-4
chr6-159816140-GCCACACCCCTCCCCACCCCCCCACACCCCTC-GCCACACCCCTCCCCACCCACCCGCCACACCCCTCCCCTCCCCCCCACCTCCCCCTGCCCCACCCACACCCCTCCCTGCCCCCCCCCACCCCTCCCCGCCCCCCACACCCCTCCCCGCCCCCCACACCCCTCCCCACCCCCCCACACCCCTC	chr6	159816140	GCCACACCCCTCCCCACCCCCCCACACCCCTC	GCCACACCCCTCCCCACCCACCCGCCACACCCCTCCCCTCCCCCCCACCTCCCCCTGCCCCACCCACACCCCTCCCTGCCCCCCCCCACCCCTCCCCGCCCCCCACACCCCTCCCCGCCCCCCACACCCCTCCCCACCCCCCCACACCCCTC	4563264	PASS	0	none	0	0	72	1e-6
chr6-159816140-GCCACACCCCTCCCCACCCCCCCACACCCCTC-GCCACACCCCTCCCCACCCACCCGCCACACCCCTCCCCTCCCCCCCACCTCCCCCTGCCCCACCCACACCCCTCCCTGCCCCCCCCCCCCCCTCCCCGCCCCCCACACCCCTCCCCACCCCCCCACACCCCTC	chr6	159816140	GCCACACCCCTCCCCACCCCCCCACACCCCTC	GCCACACCCCTCCCCACCCACCCGCCACACCCCTCCCCTCCCCCCCACCTCCCCCTGCCCCACCCACACCCCTCCCTGCCCCCCCCCCCCCCTCCCCGCCCCCCACACCCCTCCCCACCCCCCCACACCCCTC	4563264	PASS	0	none	2.2000000000000003e-5	0	72	2.2000000000000003e-5
chr6-159816140-GCCACACCCCTCCCCACCCCCCCACACCCCTC-GCCACACCCCTCCCCACCCACCCGCCACACCCCTCCCCTCCCCCCCACCTCCCCCTGCCCCACCCACACCCCTCCCTGCCCCCCCTCACCCCTCCCCGCCCCCCACACCCCTCCCCACCCCCCCACACCCCTC	chr6	159816140	GCCACACCCCTCCCCACCCCCCCACACCCCTC	GCCACACCCCTCCCCACCCACCCGCCACACCCCTCCCCTCCCCCCCACCTCCCCCTGCCCCACCCACACCCCTCCCTGCCCCCCCTCACCCCTCCCCGCCCCCCACACCCCTCCCCACCCCCCCACACCCCTC	4563264	PASS	0	none	0	0	72	1e-6
chr6-159816140-GCCACACCCCTCCCCACCCCCCCACACCCCTC-GCCACACCCCTCCCCACCCACCCGCCACACCCCTCCCCTCCCCCCCACCTCCCCCTGCCCCACCCACACCCCTCCCTGCCCCTCCACACCCCTCCCCGCCCCCCACACCCCTCCCCACCCCCCCACACCCCTC	chr6	159816140	GCCACACCCCTCCCCACCCCCCCACACCCCTC	GCCACACCCCTCCCCACCCACCCGCCACACCCCTCCCCTCCCCCCCACCTCCCCCTGCCCCACCCACACCCCTCCCTGCCCCTCCACACCCCTCCCCGCCCCCCACACCCCTCCCCACCCCCCCACACCCCTC	4563264	PASS	0	none	0	0	72	1e-6
chr6-159816140-GCCACACCCCTCCCCACCCCCCCACACCCCTC-GCCACACCCCTCCCCACCCACCCGCCACACCCCTCCCCTCCCCCCCACCTCCCCCTGCCCCACCCACACCCCTCCCTGCCTCCCCACACCCCTCCCCGCCCCCCACACCCCTCCCCACCCCCCCACACCCCTC	chr6	159816140	GCCACACCCCTCCCCACCCCCCCACACCCCTC	GCCACACCCCTCCCCACCCACCCGCCACACCCCTCCCCTCCCCCCCACCTCCCCCTGCCCCACCCACACCCCTCCCTGCCTCCCCACACCCCTCCCCGCCCCCCACACCCCTCCCCACCCCCCCACACCCCTC	4563264	PASS	0	none	2.2000000000000003e-5	0	72	2.2000000000000003e-5
chr6-159816140-GCCACACCCCTCCCCACCCCCCCACACCCCTC-GCCACACCCCTCCCCACCCACCCGCCACACCCCTCCCCTCCCCCCCACCTCCCCCTGCCCCACCCACACCCCTCCCTGTCCCCCCACACCCCTCCCCGCCCCCCACACCCCTCCCCACCCCCCCACACCCCTC	chr6	159816140	GCCACACCCCTCCCCACCCCCCCACACCCCTC	GCCACACCCCTCCCCACCCACCCGCCACACCCCTCCCCTCCCCCCCACCTCCCCCTGCCCCACCCACACCCCTCCCTGTCCCCCCACACCCCTCCCCGCCCCCCACACCCCTCCCCACCCCCCCACACCCCTC	4563264	PASS	0	none	9e-6	0	72	9e-6
chr6-159816140-GCCACACCCCTCCCCACCCCCCCACACCCCTC-GCCACACCCCTCCCCACCCACCCGCCACACCCCTCCCCTCCCCCCCACCTCCCCCTGCCCCACCCACACCCCTTCCTGCCCCCCCACACCCCTCCCCGCCCCCCACACCCCTCCCCACCCCCCCACACCCCTC	chr6	159816140	GCCACACCCCTCCCCACCCCCCCACACCCCTC	GCCACACCCCTCCCCACCCACCCGCCACACCCCTCCCCTCCCCCCCACCTCCCCCTGCCCCACCCACACCCCTTCCTGCCCCCCCACACCCCTCCCCGCCCCCCACACCCCTCCCCACCCCCCCACACCCCTC	4563264	PASS	0	none	2.2000000000000003e-5	0	72	2.2000000000000003e-5
chr6-159816140-GCCACACCCCTCCCCACCCCCCCACACCCCTC-GCCACACCCCTCCCCACCCACCCGCCACACCCCTCCCCTCCCCCCCACCTCCCCCTGCCCCACCCACACCCTCCCTGCCCCCCCACACCCCTCCCCGCCCCCCACACCCCTCCCCACCCCCCCACACCCCTC	chr6	159816140	GCCACACCCCTCCCCACCCCCCCACACCCCTC	GCCACACCCCTCCCCACCCACCCGCCACACCCCTCCCCTCCCCCCCACCTCCCCCTGCCCCACCCACACCCTCCCTGCCCCCCCACACCCCTCCCCGCCCCCCACACCCCTCCCCACCCCCCCACACCCCTC	4563264	PASS	0	none	3.6999999999999985e-5	0	72	3.6999999999999985e-5
chr6-159816140-GCCACACCCCTCCCCACCCCCCCACACCCCTC-GCCACACCCCTCCCCACCCACCCGCCACACCCCTCCCCTCCCCCCCACCTCCCCCTGCCCCACCCACACGCCTCCCTGCCCCCCCACACCCCTCCCCGCCCCCCACACCCCTCCCCACCCCCCCACACCCCTC	chr6	159816140	GCCACACCCCTCCCCACCCCCCCACACCCCTC	GCCACACCCCTCCCCACCCACCCGCCACACCCCTCCCCTCCCCCCCACCTCCCCCTGCCCCACCCACACGCCTCCCTGCCCCCCCACACCCCTCCCCGCCCCCCACACCCCTCCCCACCCCCCCACACCCCTC	4563264	PASS	0	none	0	0	72	1e-6
chr6-159816140-GCCACACCCCTCCCCACCCCCCCACACCCCTC-GCCACACCCCTCCCCACCCACCCGCCACACCCCTCCCCTCCCCCCCACCTCCCCCTGCCCCACCCACATCCCTCCCTGCCCCCCCACACCCCTCCCCGCCCCCCACACCCCTCCCCACCCCCCCACACCCCTC	chr6	159816140	GCCACACCCCTCCCCACCCCCCCACACCCCTC	GCCACACCCCTCCCCACCCACCCGCCACACCCCTCCCCTCCCCCCCACCTCCCCCTGCCCCACCCACATCCCTCCCTGCCCCCCCACACCCCTCCCCGCCCCCCACACCCCTCCCCACCCCCCCACACCCCTC	4563264	PASS	0	none	0	0	72	1e-6
chr6-159816140-GCCACACCCCTCCCCACCCCCCCACACCCCTC-GCCACACCCCTCCCCACCCACCCGCCACACCCCTCCCCTCCCCCCCACCTCCCCCTGCCCCACCCACCCCCCCCCCTGCCCCCCCACACCCCTCCCCGCCCCCCACACCCCTCCCCACCCCCCCACACCCCTC	chr6	159816140	GCCACACCCCTCCCCACCCCCCCACACCCCTC	GCCACACCCCTCCCCACCCACCCGCCACACCCCTCCCCTCCCCCCCACCTCCCCCTGCCCCACCCACCCCCCCCCCTGCCCCCCCACACCCCTCCCCGCCCCCCACACCCCTCCCCACCCCCCCACACCCCTC	4563264	PASS	0	none	0	0	72	1e-6
chr6-159816140-GCCACACCCCTCCCCACCCCCCCACACCCCTC-GCCACACCCCTCCCCACCCACCCGCCACACCCCTCCCCTCCCCCCCACCTCCCCCTGCCCCACCCACCCCCCGCCCTGCCCCCCCACACCCCTCCCCGCCCCCCACACCCCTCCCCACCCCCCCACACCCCTC	chr6	159816140	GCCACACCCCTCCCCACCCCCCCACACCCCTC	GCCACACCCCTCCCCACCCACCCGCCACACCCCTCCCCTCCCCCCCACCTCCCCCTGCCCCACCCACCCCCCGCCCTGCCCCCCCACACCCCTCCCCGCCCCCCACACCCCTCCCCACCCCCCCACACCCCTC	4563264	PASS	0	none	0	0	72	1e-6
chr6-159816140-GCCACACCCCTCCCCACCCCCCCACACCCCTC-GCCACACCCCTCCCCACCCACCCGCCACACCCCTCCCCTCCCCCCCACCTCCCCCTGCCCCACCCACCCCCCTCCCCACCCCCCCACACCCCTCCCCGCCCCCCACACCCCTCCCCACCCCCCCACACCCCTC	chr6	159816140	GCCACACCCCTCCCCACCCCCCCACACCCCTC	GCCACACCCCTCCCCACCCACCCGCCACACCCCTCCCCTCCCCCCCACCTCCCCCTGCCCCACCCACCCCCCTCCCCACCCCCCCACACCCCTCCCCGCCCCCCACACCCCTCCCCACCCCCCCACACCCCTC	4563264	PASS	0	none	0	0	72	1e-6
chr6-159816140-GCCACACCCCTCCCCACCCCCCCACACCCCTC-GCCACACCCCTCCCCACCCACCCGCCACACCCCTCCCCTCCCCCCCACCTCCCCCTGCCCCACCCACCCCCCTCCCGGCCCCCCCACACCCCTCCCCGCCCCCCACACCCCTCCCCACCCCCCCACACCCCTC	chr6	159816140	GCCACACCCCTCCCCACCCCCCCACACCCCTC	GCCACACCCCTCCCCACCCACCCGCCACACCCCTCCCCTCCCCCCCACCTCCCCCTGCCCCACCCACCCCCCTCCCGGCCCCCCCACACCCCTCCCCGCCCCCCACACCCCTCCCCACCCCCCCACACCCCTC	4563264	PASS	0	none	0	0	72	1e-6
chr6-159816140-GCCACACCCCTCCCCACCCCCCCACACCCCTC-GCCACACCCCTCCCCACCCACCCGCCACACCCCTCCCCTCCCCCCCACCTCCCCCTGCCCCACCCACCCCCCTCCCTGCCCCCCCACACCCCCCCCCGCCCCCCACACCCCTCCCCACCCCCCCACACCCCTC	chr6	159816140	GCCACACCCCTCCCCACCCCCCCACACCCCTC	GCCACACCCCTCCCCACCCACCCGCCACACCCCTCCCCTCCCCCCCACCTCCCCCTGCCCCACCCACCCCCCTCCCTGCCCCCCCACACCCCCCCCCGCCCCCCACACCCCTCCCCACCCCCCCACACCCCTC	4563264	PASS	0	none	9e-6	0	72	9e-6
chr6-159816140-GCCACACCCCTCCCCACCCCCCCACACCCCTC-GCCACACCCCTCCCCACCCACCCGCCACACCCCTCCCCTCCCCCCCACCTCCCCCTGCCCCACCCACCCCCCTCCCTGCCCCCCCACACCCCTCCCCGCCCCCCACACCCCTCCCCACCCCCCCACACCCCTC	chr6	159816140	GCCACACCCCTCCCCACCCCCCCACACCCCTC	GCCACACCCCTCCCCACCCACCCGCCACACCCCTCCCCTCCCCCCCACCTCCCCCTGCCCCACCCACCCCCCTCCCTGCCCCCCCACACCCCTCCCCGCCCCCCACACCCCTCCCCACCCCCCCACACCCCTC	4563264	PASS	0	none	9.150000000000004e-4	0	72	9.150000000000004e-4
chr6-159816140-GCCACACCCCTCCCCACCCCCCCACACCCCTC-GCCACACCCCTCCCCACCCACCCGCCACACCCCTCCCCTCCCCCCCACCTCCCCCTGCCCCACCCACCCCCCTCCCTGCCCCCCCACACCCCTCCCCGCCCCCCACACCCCTCCCCGCCCCCCACACCCCTCCCCACCCCCCCACACCCCTC	chr6	159816140	GCCACACCCCTCCCCACCCCCCCACACCCCTC	GCCACACCCCTCCCCACCCACCCGCCACACCCCTCCCCTCCCCCCCACCTCCCCCTGCCCCACCCACCCCCCTCCCTGCCCCCCCACACCCCTCCCCGCCCCCCACACCCCTCCCCGCCCCCCACACCCCTCCCCACCCCCCCACACCCCTC	4563264	PASS	0	none	0	0	72	1e-6
chr6-159816140-GCCACACCCCTCCCCACCCCCCCACACCCCTC-GCCACACCCCTCCCCACCCACCCGCCACACCCCTCCCCTCCCCCCCACCTCCCCCTGCCCCACCCACCCCCCTCCCTGCCCCCCCACCCCCCTCCCCGCCCCCCACACCCCTCCCCACCCCCCCACACCCCTC	chr6	159816140	GCCACACCCCTCCCCACCCCCCCACACCCCTC	GCCACACCCCTCCCCACCCACCCGCCACACCCCTCCCCTCCCCCCCACCTCCCCCTGCCCCACCCACCCCCCTCCCTGCCCCCCCACCCCCCTCCCCGCCCCCCACACCCCTCCCCACCCCCCCACACCCCTC	4563264	PASS	0	none	2.2000000000000003e-5	0	72	2.2000000000000003e-5
chr6-159816140-GCCACACCCCTCCCCACCCCCCCACACCCCTC-GCCACACCCCTCCCCACCCACCCGCCACACCCCTCCCCTCCCCCCCACCTCCCCCTGCCCCACCCACCCCCCTCCCTGCCCCCCCGCACCCCTCCCCGCCCCCCACACCCCTCCCCACCCCCCCACACCCCTC	chr6	159816140	GCCACACCCCTCCCCACCCCCCCACACCCCTC	GCCACACCCCTCCCCACCCACCCGCCACACCCCTCCCCTCCCCCCCACCTCCCCCTGCCCCACCCACCCCCCTCCCTGCCCCCCCGCACCCCTCCCCGCCCCCCACACCCCTCCCCACCCCCCCACACCCCTC	4563264	PASS	0	none	9e-6	0	72	9e-6
chr6-159816140-GCCACACCCCTCCCCACCCCCCCACACCCCTC-GCCACACCCCTCCCCACCCACCCGCCACACCCCTCCCCTCCCCCCCACCTCCCCCTGCCCCACCCCCACCCCTCCCTGCCCCCCCACACCCCTCCCCGCCCCCCACACCCCTCCCCACCCCCCCACACCCCTC	chr6	159816140	GCCACACCCCTCCCCACCCCCCCACACCCCTC	GCCACACCCCTCCCCACCCACCCGCCACACCCCTCCCCTCCCCCCCACCTCCCCCTGCCCCACCCCCACCCCTCCCTGCCCCCCCACACCCCTCCCCGCCCCCCACACCCCTCCCCACCCCCCCACACCCCTC	4563264	PASS	0	none	2.2000000000000003e-5	0	72	2.2000000000000003e-5
chr6-159816140-GCCACACCCCTCCCCACCCCCCCACACCCCTC-GCCACACCCCTCCCCACCCACCCGCCACACCCCTCCCCTCCCCCCCACCTCCCCCTGCCCCACCCCCACCCCTCCCTGCCCCCCCACACCCCTCCCGCCCCCCACACCCCTCCCCACCCCCCCACACCCCTC	chr6	159816140	GCCACACCCCTCCCCACCCCCCCACACCCCTC	GCCACACCCCTCCCCACCCACCCGCCACACCCCTCCCCTCCCCCCCACCTCCCCCTGCCCCACCCCCACCCCTCCCTGCCCCCCCACACCCCTCCCGCCCCCCACACCCCTCCCCACCCCCCCACACCCCTC	4563264	PASS	0	none	0	0	72	1e-6
chr6-159816140-GCCACACCCCTCCCCACCCCCCCACACCCCTC-GCCACACCCCTCCCCACCCACCCGCCACACCCCTCCCCTCCCCCCCACCTCCCCCTGCCCCACCCCCACCCCTCCCTGCCCCCCCACCCCCCTCCCCGCCCCCCACACCCCTCCCCACCCCCCCACACCCCTC	chr6	159816140	GCCACACCCCTCCCCACCCCCCCACACCCCTC	GCCACACCCCTCCCCACCCACCCGCCACACCCCTCCCCTCCCCCCCACCTCCCCCTGCCCCACCCCCACCCCTCCCTGCCCCCCCACCCCCCTCCCCGCCCCCCACACCCCTCCCCACCCCCCCACACCCCTC	4563264	PASS	0	none	0	0	72	1e-6
chr6-159816140-GCCACACCCCTCCCCACCCCCCCACACCCCTC-GCCACACCCCTCCCCACCCACCCGCCACACCCCTCCCCTCCCCCCCACCTCCCCCTGCCCCACCCCCACCCCTCCCTGCCCCCCCCCACCCCTCCCCGCCCCCCACACCCCTCCCCACCCCCCCACACCCCTC	chr6	159816140	GCCACACCCCTCCCCACCCCCCCACACCCCTC	GCCACACCCCTCCCCACCCACCCGCCACACCCCTCCCCTCCCCCCCACCTCCCCCTGCCCCACCCCCACCCCTCCCTGCCCCCCCCCACCCCTCCCCGCCCCCCACACCCCTCCCCACCCCCCCACACCCCTC	4563264	PASS	0	none	9e-6	0	72	9e-6
chr6-159816140-GCCACACCCCTCCCCACCCCCCCACACCCCTC-GCCACACCCCTCCCCACCCACCCGCCACACCCCTCCCCTCCCCCCCACCTCCCCCTGCCCCACCTACACCCCTCCCTGCCCCCCCACACCCCTCCCCGCCCCCCACACCCCTCCCCACCCCCCCACACCCCTC	chr6	159816140	GCCACACCCCTCCCCACCCCCCCACACCCCTC	GCCACACCCCTCCCCACCCACCCGCCACACCCCTCCCCTCCCCCCCACCTCCCCCTGCCCCACCTACACCCCTCCCTGCCCCCCCACACCCCTCCCCGCCCCCCACACCCCTCCCCACCCCCCCACACCCCTC	4563264	PASS	0	none	9e-6	0	72	9e-6
chr6-159816140-GCCACACCCCTCCCCACCCCCCCACACCCCTC-GCCACACCCCTCCCCACCCACCCGCCACACCCCTCCCCTCCCCCCCACCTCCCCCTGCCCCATCCACACCCCTCCCTGCCCCCCCACACCCCTCCCCGCCCCCCACACCCCTCCCCACCCCCCCACACCCCTC	chr6	159816140	GCCACACCCCTCCCCACCCCCCCACACCCCTC	GCCACACCCCTCCCCACCCACCCGCCACACCCCTCCCCTCCCCCCCACCTCCCCCTGCCCCATCCACACCCCTCCCTGCCCCCCCACACCCCTCCCCGCCCCCCACACCCCTCCCCACCCCCCCACACCCCTC	4563264	PASS	0	none	0	0	72	1e-6
chr6-159816140-GCCACACCCCTCCCCACCCCCCCACACCCCTC-GCCACACCCCTCCCCACCCACCCGCCACACCCCTCCCCTCCCCCCCACCTCCCCCTGCCCCCCCACACCCCTCCCTGCCCCCCCACACCCCTCCCCGCCCCCCACACCCCTCCCCACCCCCCCACACCCCTC	chr6	159816140	GCCACACCCCTCCCCACCCCCCCACACCCCTC	GCCACACCCCTCCCCACCCACCCGCCACACCCCTCCCCTCCCCCCCACCTCCCCCTGCCCCCCCACACCCCTCCCTGCCCCCCCACACCCCTCCCCGCCCCCCACACCCCTCCCCACCCCCCCACACCCCTC	4563264	PASS	0	none	8.440000000000002e-4	0	72	8.440000000000002e-4
chr6-159816140-GCCACACCCCTCCCCACCCCCCCACACCCCTC-GCCACACCCCTCCCCACCCACCCGCCACACCCCTCCCCTCCCCCCCACCTCCCCCTGCCCCCCCACACCCCTCCCTGCCCCCCCACCCCCCTCCCCGCCCCCCACACCCCTCCCCACCCCCCCACACCCCTC	chr6	159816140	GCCACACCCCTCCCCACCCCCCCACACCCCTC	GCCACACCCCTCCCCACCCACCCGCCACACCCCTCCCCTCCCCCCCACCTCCCCCTGCCCCCCCACACCCCTCCCTGCCCCCCCACCCCCCTCCCCGCCCCCCACACCCCTCCCCACCCCCCCACACCCCTC	4563264	PASS	0	none	9e-6	0	72	9e-6
chr6-159816140-GCCACACCCCTCCCCACCCCCCCACACCCCTC-GCCACACCCCTCCCCACCCACCCGCCACACCCCTCCCCTCCCCCCCACCTCCCCCTGCCCCCCCACACCCCTCCCTGCCCCCCCCACACCCCTCCCCGCCCCCCACACCCCTCCCCACCCCCCCACACCCCTC	chr6	159816140	GCCACACCCCTCCCCACCCCCCCACACCCCTC	GCCACACCCCTCCCCACCCACCCGCCACACCCCTCCCCTCCCCCCCACCTCCCCCTGCCCCCCCACACCCCTCCCTGCCCCCCCCACACCCCTCCCCGCCCCCCACACCCCTCCCCACCCCCCCACACCCCTC	4563264	PASS	0	none	0	0	72	1e-6
chr6-159816140-GCCACACCCCTCCCCACCCCCCCACACCCCTC-GCCACACCCCTCCCCACCCACCCGCCACACCCCTCCCCTCCCCCCCACCTCCCCCTGCCCCCCCCACACCCCTCCCCGCCCCCCACACCCCTCCCCACCCCCCCACACCCCTC	chr6	159816140	GCCACACCCCTCCCCACCCCCCCACACCCCTC	GCCACACCCCTCCCCACCCACCCGCCACACCCCTCCCCTCCCCCCCACCTCCCCCTGCCCCCCCCACACCCCTCCCCGCCCCCCACACCCCTCCCCACCCCCCCACACCCCTC	4563264	PASS	0	none	0	0	72	1e-6
chr6-159816140-GCCACACCCCTCCCCACCCCCCCACACCCCTC-GCCACACCCCTCCCCACCCACCCGCCACACCCCTCCCCTCCCCCCCACCTCCCCCTGCCCCCCCCACACCCCTCCCTGCCCCCCCACACCCCTCCCCGCCCCCCACACCCCTCCCCACCCCCCCACACCCCTC	chr6	159816140	GCCACACCCCTCCCCACCCCCCCACACCCCTC	GCCACACCCCTCCCCACCCACCCGCCACACCCCTCCCCTCCCCCCCACCTCCCCCTGCCCCCCCCACACCCCTCCCTGCCCCCCCACACCCCTCCCCGCCCCCCACACCCCTCCCCACCCCCCCACACCCCTC	4563264	PASS	0	none	3.6999999999999985e-5	0	72	3.6999999999999985e-5
chr6-159816140-GCCACACCCCTCCCCACCCCCCCACACCCCTC-GCCACACCCCTCCCCACCCACCCGCCACACCCCTCCCCTCCCCCCCACCTCCCCCTGCCCCCCCCACCCCCCTCCCTGCCCCCCCACACCCCTCCCCGCCCCCCACACCCCTCCCCACCCCCCCACACCCCTC	chr6	159816140	GCCACACCCCTCCCCACCCCCCCACACCCCTC	GCCACACCCCTCCCCACCCACCCGCCACACCCCTCCCCTCCCCCCCACCTCCCCCTGCCCCCCCCACCCCCCTCCCTGCCCCCCCACACCCCTCCCCGCCCCCCACACCCCTCCCCACCCCCCCACACCCCTC	4563264	PASS	0	none	0	0	72	1e-6
chr6-159816140-GCCACACCCCTCCCCACCCCCCCACACCCCTC-GCCACACCCCTCCCCACCCACCCGCCACACCCCTCCCCTCCCCCCCACCTCCCCCTGCCCCTCCCACACCCCTCCCTGCCCCCCCACACCCCTCCCCACCCCCCACACCCCTCCCCACCCCCCCACACCCCTC	chr6	159816140	GCCACACCCCTCCCCACCCCCCCACACCCCTC	GCCACACCCCTCCCCACCCACCCGCCACACCCCTCCCCTCCCCCCCACCTCCCCCTGCCCCTCCCACACCCCTCCCTGCCCCCCCACACCCCTCCCCACCCCCCACACCCCTCCCCACCCCCCCACACCCCTC	4563264	PASS	0	none	0	0	72	1e-6
chr6-159816140-GCCACACCCCTCCCCACCCCCCCACACCCCTC-GCCACACCCCTCCCCACCCACCCGCCACACCCCTCCCCTCCCCCCCACCTCCCCCTGCCCCTCCCACACCCCTCCCTGCCCCCCCACACCCCTCCCCGCCCCCCACACCCCTCCCCACCCCCCCACACCCCTC	chr6	159816140	GCCACACCCCTCCCCACCCCCCCACACCCCTC	GCCACACCCCTCCCCACCCACCCGCCACACCCCTCCCCTCCCCCCCACCTCCCCCTGCCCCTCCCACACCCCTCCCTGCCCCCCCACACCCCTCCCCGCCCCCCACACCCCTCCCCACCCCCCCACACCCCTC	4563264	PASS	0	none	9e-6	0	72	9e-6
chr6-159816140-GCCACACCCCTCCCCACCCCCCCACACCCCTC-GCCACACCCCTCCCCACCCACCCGCCACACCCCTCCCCTCCCCCCCACCTCCCCCTGCCCCTCCCACCCCCCTCCCTGCCCCCCCACACCCCTCCCCGCCCCCCACACCCCTCCCCACCCCCCCACACCCCTC	chr6	159816140	GCCACACCCCTCCCCACCCCCCCACACCCCTC	GCCACACCCCTCCCCACCCACCCGCCACACCCCTCCCCTCCCCCCCACCTCCCCCTGCCCCTCCCACCCCCCTCCCTGCCCCCCCACACCCCTCCCCGCCCCCCACACCCCTCCCCACCCCCCCACACCCCTC	4563264	PASS	0	none	0	0	72	1e-6
chr6-159816140-GCCACACCCCTCCCCACCCCCCCACACCCCTC-GCCACACCCCTCCCCACCCACCCGCCACACCCCTCCCCTCCCCCCCACCTCCCCCTGCCTCACCCACACCCCTCCCTGCCCCCCCACACCCCTCCCCGCCCCCCACACCCCTCCCCACCCCCCCACACCCCTC	chr6	159816140	GCCACACCCCTCCCCACCCCCCCACACCCCTC	GCCACACCCCTCCCCACCCACCCGCCACACCCCTCCCCTCCCCCCCACCTCCCCCTGCCTCACCCACACCCCTCCCTGCCCCCCCACACCCCTCCCCGCCCCCCACACCCCTCCCCACCCCCCCACACCCCTC	4563264	PASS	0	none	0	0	72	1e-6
chr6-159816140-GCCACACCCCTCCCCACCCCCCCACACCCCTC-GCCACACCCCTCCCCACCCACCCGCCACACCCCTCCCCTCCCCCCCACCTCCCCCTGCTCCACCCACACCCCTCCCTGCCCCCCCACACCCCTCCCCGCCCCCCACACCCCTCCCCACCCCCCCACACCCCTC	chr6	159816140	GCCACACCCCTCCCCACCCCCCCACACCCCTC	GCCACACCCCTCCCCACCCACCCGCCACACCCCTCCCCTCCCCCCCACCTCCCCCTGCTCCACCCACACCCCTCCCTGCCCCCCCACACCCCTCCCCGCCCCCCACACCCCTCCCCACCCCCCCACACCCCTC	4563264	PASS	0	none	0	0	72	1e-6
chr6-159816140-GCCACACCCCTCCCCACCCCCCCACACCCCTC-GCCACACCCCTCCCCACCCACCCGCCACACCCCTCCCCTCCCCCCCACCTCCCCTGCCCCACCCACACCCCTCCCTGCCCCCCCACACCCCTCCCCGCCCCCCACACCCCTCCCCACCCCCCCACACCCCTC	chr6	159816140	GCCACACCCCTCCCCACCCCCCCACACCCCTC	GCCACACCCCTCCCCACCCACCCGCCACACCCCTCCCCTCCCCCCCACCTCCCCTGCCCCACCCACACCCCTCCCTGCCCCCCCACACCCCTCCCCGCCCCCCACACCCCTCCCCACCCCCCCACACCCCTC	4563264	PASS	0	none	5.2999999999999994e-5	0	72	5.2999999999999994e-5
chr6-159816140-GCCACACCCCTCCCCACCCCCCCACACCCCTC-GCCACACCCCTCCCCACCCACCCGCCACACCCCTCCCCTCCCCCCCACCTGCCCCTGCCCCTCCCCCACCCCTCCCTGCCCCCCCACACCCCTCCCCGCCCCCCACACCCCTCCCCACCCCCCCACACCCCTC	chr6	159816140	GCCACACCCCTCCCCACCCCCCCACACCCCTC	GCCACACCCCTCCCCACCCACCCGCCACACCCCTCCCCTCCCCCCCACCTGCCCCTGCCCCTCCCCCACCCCTCCCTGCCCCCCCACACCCCTCCCCGCCCCCCACACCCCTCCCCACCCCCCCACACCCCTC	4563264	PASS	0	none	0	0	72	1e-6
chr6-159816140-GCCACACCCCTCCCCACCCCCCCACACCCCTC-GCCACACCCCTCCCCACCCACCCGCCACACCCCTCCCCTCCCCCCCCACCCGCCACACCCCTCCCCTCCCCCCCACCTCCCCCTGCCCCACCCACACCCCTCCCTGCCCCCCCACACCCCTCCCCGCCCCCCACACCCCTCCCCACCCCCCCACACCCCTC	chr6	159816140	GCCACACCCCTCCCCACCCCCCCACACCCCTC	GCCACACCCCTCCCCACCCACCCGCCACACCCCTCCCCTCCCCCCCCACCCGCCACACCCCTCCCCTCCCCCCCACCTCCCCCTGCCCCACCCACACCCCTCCCTGCCCCCCCACACCCCTCCCCGCCCCCCACACCCCTCCCCACCCCCCCACACCCCTC	4563264	PASS	0	none	0	0	72	1e-6
chr6-159816140-GCCACACCCCTCCCCACCCCCCCACACCCCTC-GCCACACCCCTCCCCACCCACCCGCCACACCCCTCCCCTCCCCCCCCCCCCCCCCGCCCCACCCACACCCCTCCCCGCCCCCCCACACCCCTCCCCGCCCCCCACACCCCTCCCCACCCCCCCACACCCCTC	chr6	159816140	GCCACACCCCTCCCCACCCCCCCACACCCCTC	GCCACACCCCTCCCCACCCACCCGCCACACCCCTCCCCTCCCCCCCCCCCCCCCCGCCCCACCCACACCCCTCCCCGCCCCCCCACACCCCTCCCCGCCCCCCACACCCCTCCCCACCCCCCCACACCCCTC	4563264	PASS	0	none	0	0	72	1e-6
chr6-159816140-GCCACACCCCTCCCCACCCCCCCACACCCCTC-GCCACACCCCTCCCCACCCACCCGCCACACCCCTCCCCTCCCCCCCCCCTCCCCCGGCCCCACCCACCCCCCTCCCTGCCCCCCCACACCCCTCCCCGCCCCCCACACCCCTCCCCACCCCCCCACACCCCTC	chr6	159816140	GCCACACCCCTCCCCACCCCCCCACACCCCTC	GCCACACCCCTCCCCACCCACCCGCCACACCCCTCCCCTCCCCCCCCCCTCCCCCGGCCCCACCCACCCCCCTCCCTGCCCCCCCACACCCCTCCCCGCCCCCCACACCCCTCCCCACCCCCCCACACCCCTC	4563264	PASS	0	none	0	0	72	1e-6
chr6-159816140-GCCACACCCCTCCCCACCCCCCCACACCCCTC-GCCACACCCCTCCCCACCCACCCGCCACACCCCTCCCCTCCCCCCCCCCTCCCCCTGCCCCACCCACACCCCTCCCTGCCCCCCCACACCCCTCCCCACCCCCCACACCCCTCCCCACCCCCCCACACCCCTC	chr6	159816140	GCCACACCCCTCCCCACCCCCCCACACCCCTC	GCCACACCCCTCCCCACCCACCCGCCACACCCCTCCCCTCCCCCCCCCCTCCCCCTGCCCCACCCACACCCCTCCCTGCCCCCCCACACCCCTCCCCACCCCCCACACCCCTCCCCACCCCCCCACACCCCTC	4563264	PASS	0	none	9e-6	0	72	9e-6
chr6-159816140-GCCACACCCCTCCCCACCCCCCCACACCCCTC-GCCACACCCCTCCCCACCCACCCGCCACACCCCTCCCCTCCCCCCCCCCTCCCCCTGCCCCACCCACACCCCTCCCTGCCCCCCCACACCCCTCCCCGCCCCCCACACCCCTCCCCACCCCCCCACACCCCTC	chr6	159816140	GCCACACCCCTCCCCACCCCCCCACACCCCTC	GCCACACCCCTCCCCACCCACCCGCCACACCCCTCCCCTCCCCCCCCCCTCCCCCTGCCCCACCCACACCCCTCCCTGCCCCCCCACACCCCTCCCCGCCCCCCACACCCCTCCCCACCCCCCCACACCCCTC	4563264	PASS	0	none	6.090000000000004e-4	0	72	6.090000000000004e-4
chr6-159816140-GCCACACCCCTCCCCACCCCCCCACACCCCTC-GCCACACCCCTCCCCACCCACCCGCCACACCCCTCCCCTCCCCCCCCCCTCCCCCTGCCCCACCCACCCCCCTCCCTGCCCCCCCACACCCCTCCCCGCCCCCCACACCCCTCCCCACCCCCCCACACCCCTC	chr6	159816140	GCCACACCCCTCCCCACCCCCCCACACCCCTC	GCCACACCCCTCCCCACCCACCCGCCACACCCCTCCCCTCCCCCCCCCCTCCCCCTGCCCCACCCACCCCCCTCCCTGCCCCCCCACACCCCTCCCCGCCCCCCACACCCCTCCCCACCCCCCCACACCCCTC	4563264	PASS	0	none	0	0	72	1e-6
chr6-159816140-GCCACACCCCTCCCCACCCCCCCACACCCCTC-GCCACACCCCTCCCCACCCACCCGCCACACCCCTCCCCTCCCCCCCCCCTCCCCCTGCCCCACCCCCACCCCTCCCTGCCCCCCCACACCCCTCCCCGCCCCCCACACCCCTCCCCGCCCCCCACACCCCTCCCCACCCCCCCACACCCCTC	chr6	159816140	GCCACACCCCTCCCCACCCCCCCACACCCCTC	GCCACACCCCTCCCCACCCACCCGCCACACCCCTCCCCTCCCCCCCCCCTCCCCCTGCCCCACCCCCACCCCTCCCTGCCCCCCCACACCCCTCCCCGCCCCCCACACCCCTCCCCGCCCCCCACACCCCTCCCCACCCCCCCACACCCCTC	4563264	PASS	0	none	0	0	72	1e-6
chr6-159816140-GCCACACCCCTCCCCACCCCCCCACACCCCTC-GCCACACCCCTCCCCACCCACCCGCCACACCCCTCCCCTCCCCCCCCCCTCCCCCTGCCCCCCCCACACCCCTCCCTGCCCCCCCACACCCCTCCCCGCCCCCCACACCCCTCCCCGCCCCCCACACCCCTCCCCACCCCCCCACACCCCTC	chr6	159816140	GCCACACCCCTCCCCACCCCCCCACACCCCTC	GCCACACCCCTCCCCACCCACCCGCCACACCCCTCCCCTCCCCCCCCCCTCCCCCTGCCCCCCCCACACCCCTCCCTGCCCCCCCACACCCCTCCCCGCCCCCCACACCCCTCCCCGCCCCCCACACCCCTCCCCACCCCCCCACACCCCTC	4563264	PASS	0	none	0	0	72	1e-6
chr6-159816140-GCCACACCCCTCCCCACCCCCCCACACCCCTC-GCCACACCCCTCCCCACCCACCCGCCACACCCCTCCCCTCCCCCCCCGCCACACCCCTCCCCTCCCCCCCACCCCCCCCGCCCCACCCACACCCCTCCCTGCCCCCCCACCCCCCTCCCCGCCCCCCACACCCCTCCCCACCCCCCCACACCCCTC	chr6	159816140	GCCACACCCCTCCCCACCCCCCCACACCCCTC	GCCACACCCCTCCCCACCCACCCGCCACACCCCTCCCCTCCCCCCCCGCCACACCCCTCCCCTCCCCCCCACCCCCCCCGCCCCACCCACACCCCTCCCTGCCCCCCCACCCCCCTCCCCGCCCCCCACACCCCTCCCCACCCCCCCACACCCCTC	4563264	PASS	0	none	0	0	72	1e-6
chr6-159816140-GCCACACCCCTCCCCACCCCCCCACACCCCTC-GCCACACCCCTCCCCACCCACCCGCCACACCCCTCCCCTCCCCCCCCGCCCCCTGCCCCACCCACACCCCTCCCTGCCCCCCCACACCCCTCCCCGCCCCCCACACCCCTCCCCACCCCCCCACACCCCTC	chr6	159816140	GCCACACCCCTCCCCACCCCCCCACACCCCTC	GCCACACCCCTCCCCACCCACCCGCCACACCCCTCCCCTCCCCCCCCGCCCCCTGCCCCACCCACACCCCTCCCTGCCCCCCCACACCCCTCCCCGCCCCCCACACCCCTCCCCACCCCCCCACACCCCTC	4563264	PASS	0	none	0	0	72	1e-6
chr6-159816140-GCCACACCCCTCCCCACCCCCCCACACCCCTC-GCCACACCCCTCCCCACCCACCCGCCACACCCCTCCCCTCCCCCCCGCCACACCCCTCCCCCTGCCCCACCCACACCCCTCCCTGCCCCCCCACACCCCTCCCCGCCCCCCACACCCCTCCCCACCCCCCCACACCCCTC	chr6	159816140	GCCACACCCCTCCCCACCCCCCCACACCCCTC	GCCACACCCCTCCCCACCCACCCGCCACACCCCTCCCCTCCCCCCCGCCACACCCCTCCCCCTGCCCCACCCACACCCCTCCCTGCCCCCCCACACCCCTCCCCGCCCCCCACACCCCTCCCCACCCCCCCACACCCCTC	4563264	PASS	0	none	0	1	72	1e-6
chr6-159816140-GCCACACCCCTCCCCACCCCCCCACACCCCTC-GCCACACCCCTCCCCACCCACCCGCCACACCCCTCCCCTCCCCCCCGCCACACCCCTCCCCGCCCCCCCACCCCCCTCCCCGCCCCCCACACCCCTCCCCACCCCCCCACACCCCTC	chr6	159816140	GCCACACCCCTCCCCACCCCCCCACACCCCTC	GCCACACCCCTCCCCACCCACCCGCCACACCCCTCCCCTCCCCCCCGCCACACCCCTCCCCGCCCCCCCACCCCCCTCCCCGCCCCCCACACCCCTCCCCACCCCCCCACACCCCTC	4563264	PASS	0	none	0	0	72	1e-6
chr6-159816140-GCCACACCCCTCCCCACCCCCCCACACCCCTC-GCCACACCCCTCCCCACCCACCCGCCACACCCCTCCCCTCCCCCCCGCCACACCCCTCCCCTCCCACACCCCGCCCTGCCCCCCCACACCCCTCCCCGCCCCCCACACCCCTCCCCACCCCCCCACACCCCTC	chr6	159816140	GCCACACCCCTCCCCACCCCCCCACACCCCTC	GCCACACCCCTCCCCACCCACCCGCCACACCCCTCCCCTCCCCCCCGCCACACCCCTCCCCTCCCACACCCCGCCCTGCCCCCCCACACCCCTCCCCGCCCCCCACACCCCTCCCCACCCCCCCACACCCCTC	4563264	PASS	0	none	0	0	72	1e-6
chr6-159816140-GCCACACCCCTCCCCACCCCCCCACACCCCTC-GCCACACCCCTCCCCACCCACCCGCCACACCCCTCCCCTCCCCCCCGCCACACCCCTCCCCTCCCCCCCACACCCCTCCCCACCCCCCACACCCCTCCCCACCCCCCCACACCCCTC	chr6	159816140	GCCACACCCCTCCCCACCCCCCCACACCCCTC	GCCACACCCCTCCCCACCCACCCGCCACACCCCTCCCCTCCCCCCCGCCACACCCCTCCCCTCCCCCCCACACCCCTCCCCACCCCCCACACCCCTCCCCACCCCCCCACACCCCTC	4563264	PASS	0	none	0	0	72	1e-6
chr6-159816140-GCCACACCCCTCCCCACCCCCCCACACCCCTC-GCCACACCCCTCCCCACCCACCCGCCACACCCCTCCCCTCCCCCCCGCCACACCCCTCCCCTCCCCCCCACACCCCTCCCCGCCCCCCACACCCCTCCCCACCCCCCACACCCCTCCCCACCCCCCCACACCCCTC	chr6	159816140	GCCACACCCCTCCCCACCCCCCCACACCCCTC	GCCACACCCCTCCCCACCCACCCGCCACACCCCTCCCCTCCCCCCCGCCACACCCCTCCCCTCCCCCCCACACCCCTCCCCGCCCCCCACACCCCTCCCCACCCCCCACACCCCTCCCCACCCCCCCACACCCCTC	4563264	PASS	0	none	0	0	72	1e-6
chr6-159816140-GCCACACCCCTCCCCACCCCCCCACACCCCTC-GCCACACCCCTCCCCACCCACCCGCCACACCCCTCCCCTCCCCCCCGCCACACCCCTCCCCTCCCCCCCACACCCCTCCCCGCCCCCCACACCCCTCCCCACCCCCCCACACCCCTC	chr6	159816140	GCCACACCCCTCCCCACCCCCCCACACCCCTC	GCCACACCCCTCCCCACCCACCCGCCACACCCCTCCCCTCCCCCCCGCCACACCCCTCCCCTCCCCCCCACACCCCTCCCCGCCCCCCACACCCCTCCCCACCCCCCCACACCCCTC	4563264	PASS	0	none	8.440000000000002e-4	1	72	8.440000000000002e-4
chr6-159816140-GCCACACCCCTCCCCACCCCCCCACACCCCTC-GCCACACCCCTCCCCACCCACCCGCCACACCCCTCCCCTCCCCCCCGCCACACCCCTCCCCTCCCCCCCACCCCCCCCACCCCACCCACACCCCTCCCCGCCCCCCCACACCCCTCCCCGCCCCCCACACCCCTCCCCACCCCCCCACACCCCTC	chr6	159816140	GCCACACCCCTCCCCACCCCCCCACACCCCTC	GCCACACCCCTCCCCACCCACCCGCCACACCCCTCCCCTCCCCCCCGCCACACCCCTCCCCTCCCCCCCACCCCCCCCACCCCACCCACACCCCTCCCCGCCCCCCCACACCCCTCCCCGCCCCCCACACCCCTCCCCACCCCCCCACACCCCTC	4563264	PASS	0	none	9e-6	0	72	9e-6
chr6-159816140-GCCACACCCCTCCCCACCCCCCCACACCCCTC-GCCACACCCCTCCCCACCCACCCGCCACACCCCTCCCCTCCCCCCCGCCACACCCCTCCCCTCCCCCCCACCCCCCCCCCCGCCCCCCACACCCCTCCCCACCCCCCCACACCCCTC	chr6	159816140	GCCACACCCCTCCCCACCCCCCCACACCCCTC	GCCACACCCCTCCCCACCCACCCGCCACACCCCTCCCCTCCCCCCCGCCACACCCCTCCCCTCCCCCCCACCCCCCCCCCCGCCCCCCACACCCCTCCCCACCCCCCCACACCCCTC	4563264	PASS	0	none	8.9e-5	0	72	8.9e-5
chr6-159816140-GCCACACCCCTCCCCACCCCCCCACACCCCTC-GCCACACCCCTCCCCACCCACCCGCCACACCCCTCCCCTCCCCCCCGCCACACCCCTCCCCTCCCCCCCACCCCCCCCGCCCCACCCACACCCCTCCCCACCCCCCCACACCCCTC	chr6	159816140	GCCACACCCCTCCCCACCCCCCCACACCCCTC	GCCACACCCCTCCCCACCCACCCGCCACACCCCTCCCCTCCCCCCCGCCACACCCCTCCCCTCCCCCCCACCCCCCCCGCCCCACCCACACCCCTCCCCACCCCCCCACACCCCTC	4563264	PASS	0	none	1.47e-4	0	72	1.47e-4
chr6-159816140-GCCACACCCCTCCCCACCCCCCCACACCCCTC-GCCACACCCCTCCCCACCCACCCGCCACACCCCTCCCCTCCCCCCCGCCACACCCCTCCCCTCCCCCCCACCCCCCCCGCCCCACCCACACCCCTCCCCGCCCCCCCACACCCCTCCCCACCCCCCACACCCCTCCCCACCCCCCCACACCCCTC	chr6	159816140	GCCACACCCCTCCCCACCCCCCCACACCCCTC	GCCACACCCCTCCCCACCCACCCGCCACACCCCTCCCCTCCCCCCCGCCACACCCCTCCCCTCCCCCCCACCCCCCCCGCCCCACCCACACCCCTCCCCGCCCCCCCACACCCCTCCCCACCCCCCACACCCCTCCCCACCCCCCCACACCCCTC	4563264	PASS	0	none	0	0	72	1e-6
chr6-159816140-GCCACACCCCTCCCCACCCCCCCACACCCCTC-GCCACACCCCTCCCCACCCACCCGCCACACCCCTCCCCTCCCCCCCGCCACACCCCTCCCCTCCCCCCCACCCCCCCCGCCCCACCCACACCCCTCCCCGCCCCCCCACACCCCTCCCCGCCCCCCACACCCCTCCCCACCCCCCCACACCCCTC	chr6	159816140	GCCACACCCCTCCCCACCCCCCCACACCCCTC	GCCACACCCCTCCCCACCCACCCGCCACACCCCTCCCCTCCCCCCCGCCACACCCCTCCCCTCCCCCCCACCCCCCCCGCCCCACCCACACCCCTCCCCGCCCCCCCACACCCCTCCCCGCCCCCCACACCCCTCCCCACCCCCCCACACCCCTC	4563264	PASS	0	none	2.2899999999999996e-4	0	72	2.2899999999999996e-4
chr6-159816140-GCCACACCCCTCCCCACCCCCCCACACCCCTC-GCCACACCCCTCCCCACCCACCCGCCACACCCCTCCCCTCCCCCCCGCCACACCCCTCCCCTCCCCCCCACCCCCCCCGCCCCACCCACACCCCTCCCTGCCCCCCCACACCCCTCCCCGCCCCCCACACCCCTCCCCACCCCCCCACACCCCTC	chr6	159816140	GCCACACCCCTCCCCACCCCCCCACACCCCTC	GCCACACCCCTCCCCACCCACCCGCCACACCCCTCCCCTCCCCCCCGCCACACCCCTCCCCTCCCCCCCACCCCCCCCGCCCCACCCACACCCCTCCCTGCCCCCCCACACCCCTCCCCGCCCCCCACACCCCTCCCCACCCCCCCACACCCCTC	4563264	PASS	0	none	4.490000000000005e-4	0	72	4.490000000000005e-4
chr6-159816140-GCCACACCCCTCCCCACCCCCCCACACCCCTC-GCCACACCCCTCCCCACCCACCCGCCACACCCCTCCCCTCCCCCCCGCCACACCCCTCCCCTCCCCCCCACCCCCCCCTGCCCCACCCACACCCCTCCCTGCCCCCCCACACCCCTCCCCGCCCCCCACACCCCTCCCCACCCCCCCACACCCCTC	chr6	159816140	GCCACACCCCTCCCCACCCCCCCACACCCCTC	GCCACACCCCTCCCCACCCACCCGCCACACCCCTCCCCTCCCCCCCGCCACACCCCTCCCCTCCCCCCCACCCCCCCCTGCCCCACCCACACCCCTCCCTGCCCCCCCACACCCCTCCCCGCCCCCCACACCCCTCCCCACCCCCCCACACCCCTC	4563264	PASS	0	none	5.2999999999999994e-5	0	72	5.2999999999999994e-5
chr6-159816140-GCCACACCCCTCCCCACCCCCCCACACCCCTC-GCCACACCCCTCCCCACCCACCCGCCACACCCCTCCCCTCCCCCCCGCCACACCCCTCCCCTCCCCCCCACCCCCCCGCCCCACCCACACCCCTCCCTGCCCCCCCACACCCCTCCCCGCCCCCCACACCCCTCCCCACCCCCCCACACCCCTC	chr6	159816140	GCCACACCCCTCCCCACCCCCCCACACCCCTC	GCCACACCCCTCCCCACCCACCCGCCACACCCCTCCCCTCCCCCCCGCCACACCCCTCCCCTCCCCCCCACCCCCCCGCCCCACCCACACCCCTCCCTGCCCCCCCACACCCCTCCCCGCCCCCCACACCCCTCCCCACCCCCCCACACCCCTC	4563264	PASS	0	none	0	0	72	1e-6
chr6-159816140-GCCACACCCCTCCCCACCCCCCCACACCCCTC-GCCACACCCCTCCCCACCCACCCGCCACACCCCTCCCCTCCCCCCCGCCACACCCCTCCCCTCCCCCCCACCCCCCCTGCCCCACCCACACCCCTCCCTGCCCCCCCACACCCCTCCCCGCCCCCCACACCCCTCCCCACCCCCCCACACCCCTC	chr6	159816140	GCCACACCCCTCCCCACCCCCCCACACCCCTC	GCCACACCCCTCCCCACCCACCCGCCACACCCCTCCCCTCCCCCCCGCCACACCCCTCCCCTCCCCCCCACCCCCCCTGCCCCACCCACACCCCTCCCTGCCCCCCCACACCCCTCCCCGCCCCCCACACCCCTCCCCACCCCCCCACACCCCTC	4563264	PASS	0	none	0	0	72	1e-6
chr6-159816140-GCCACACCCCTCCCCACCCCCCCACACCCCTC-GCCACACCCCTCCCCACCCACCCGCCACACCCCTCCCCTCCCCCCCGCCACACCCCTCCCCTCCCCCCCACCCCCCTCCCCGCCCCCCACACCCCTCCCCACCCCCCCACACCCCTC	chr6	159816140	GCCACACCCCTCCCCACCCCCCCACACCCCTC	GCCACACCCCTCCCCACCCACCCGCCACACCCCTCCCCTCCCCCCCGCCACACCCCTCCCCTCCCCCCCACCCCCCTCCCCGCCCCCCACACCCCTCCCCACCCCCCCACACCCCTC	4563264	PASS	0	none	1.47e-4	0	72	1.47e-4
chr6-159816140-GCCACACCCCTCCCCACCCCCCCACACCCCTC-GCCACACCCCTCCCCACCCACCCGCCACACCCCTCCCCTCCCCCCCGCCACACCCCTCCCCTCCCCCCCACCTCCCCCTGCCCCACCCACACCCCTCCCGGCCCCCCCACACCCCTCCCCGCCCCCCACACCCCTCCCCACCCCCCCACACCCCTC	chr6	159816140	GCCACACCCCTCCCCACCCCCCCACACCCCTC	GCCACACCCCTCCCCACCCACCCGCCACACCCCTCCCCTCCCCCCCGCCACACCCCTCCCCTCCCCCCCACCTCCCCCTGCCCCACCCACACCCCTCCCGGCCCCCCCACACCCCTCCCCGCCCCCCACACCCCTCCCCACCCCCCCACACCCCTC	4563264	PASS	0	none	9e-6	0	72	9e-6
chr6-159816140-GCCACACCCCTCCCCACCCCCCCACACCCCTC-GCCACACCCCTCCCCACCCACCCGCCACACCCCTCCCCTCCCCCCCGCCACACCCCTCCCCTCCCCCCCACCTCCCCCTGCCCCACCCACACCCCTCCCTGCCCCCCCACACCCCTCCCCACCCCCCACACCCCTCCCCACCCCCCCACACCCCTC	chr6	159816140	GCCACACCCCTCCCCACCCCCCCACACCCCTC	GCCACACCCCTCCCCACCCACCCGCCACACCCCTCCCCTCCCCCCCGCCACACCCCTCCCCTCCCCCCCACCTCCCCCTGCCCCACCCACACCCCTCCCTGCCCCCCCACACCCCTCCCCACCCCCCACACCCCTCCCCACCCCCCCACACCCCTC	4563264	PASS	0	none	0	0	72	1e-6
chr6-159816140-GCCACACCCCTCCCCACCCCCCCACACCCCTC-GCCACACCCCTCCCCACCCACCCGCCACACCCCTCCCCTCCCCCCCGCCACACCCCTCCCCTCCCCCCCACCTCCCCCTGCCCCACCCACACCCCTCCCTGCCCCCCCACACCCCTCCCCACCCCCCCACACCCCTC	chr6	159816140	GCCACACCCCTCCCCACCCCCCCACACCCCTC	GCCACACCCCTCCCCACCCACCCGCCACACCCCTCCCCTCCCCCCCGCCACACCCCTCCCCTCCCCCCCACCTCCCCCTGCCCCACCCACACCCCTCCCTGCCCCCCCACACCCCTCCCCACCCCCCCACACCCCTC	4563264	PASS	0	none	0	0	72	1e-6
chr6-159816140-GCCACACCCCTCCCCACCCCCCCACACCCCTC-GCCACACCCCTCCCCACCCACCCGCCACACCCCTCCCCTCCCCCCCGCCACACCCCTCCCCTCCCCCCCACCTCCCCCTGCCCCACCCACACCCCTCCCTGCCCCCCCACACCCCTCCCCGCCCCCCACACCCCTCCCCACCCCCCCACACCCCTC	chr6	159816140	GCCACACCCCTCCCCACCCCCCCACACCCCTC	GCCACACCCCTCCCCACCCACCCGCCACACCCCTCCCCTCCCCCCCGCCACACCCCTCCCCTCCCCCCCACCTCCCCCTGCCCCACCCACACCCCTCCCTGCCCCCCCACACCCCTCCCCGCCCCCCACACCCCTCCCCACCCCCCCACACCCCTC	4563264	PASS	0	none	0.00164199999999999	0	72	0.00164199999999999
chr6-159816140-GCCACACCCCTCCCCACCCCCCCACACCCCTC-GCCACACCCCTCCCCACCCACCCGCCACACCCCTCCCCTCCCCCCCGCCACACCCCTCCCCTCCCCCCCACCTCCCCCTGCCCCACCCACACCCCTCCCTGCCCCCCCACCCCCCTCCCCGCCCCCCACACCCCTCCCCACCCCCCCACACCCCTC	chr6	159816140	GCCACACCCCTCCCCACCCCCCCACACCCCTC	GCCACACCCCTCCCCACCCACCCGCCACACCCCTCCCCTCCCCCCCGCCACACCCCTCCCCTCCCCCCCACCTCCCCCTGCCCCACCCACACCCCTCCCTGCCCCCCCACCCCCCTCCCCGCCCCCCACACCCCTCCCCACCCCCCCACACCCCTC	4563264	PASS	0	none	0	0	72	1e-6
chr6-159816140-GCCACACCCCTCCCCACCCCCCCACACCCCTC-GCCACACCCCTCCCCACCCACCCGCCACACCCCTCCCCTCCCCCCCGCCACACCCCTCCCCTCCCCCCCACCTCCCCCTGCCCCACCCACCCCCCTCCCTGCCCCCCCACACCCCTCCCCGCCCCCCACACCCCTCCCCACCCCCCCACACCCCTC	chr6	159816140	GCCACACCCCTCCCCACCCCCCCACACCCCTC	GCCACACCCCTCCCCACCCACCCGCCACACCCCTCCCCTCCCCCCCGCCACACCCCTCCCCTCCCCCCCACCTCCCCCTGCCCCACCCACCCCCCTCCCTGCCCCCCCACACCCCTCCCCGCCCCCCACACCCCTCCCCACCCCCCCACACCCCTC	4563264	PASS	0	none	0	0	72	1e-6
chr6-159816140-GCCACACCCCTCCCCACCCCCCCACACCCCTC-GCCACACCCCTCCCCACCCACCCGCCACACCCCTCCCCTCCCCCCCGCCACACCCCTCCCCTCCCCCCCACCTCCCCCTGCCCCACCCCCACCCCTCCCTGCCCCCCCACACCCCTCCCCGCCCCCCACACCCCTCCCCACCCCCCCACACCCCTC	chr6	159816140	GCCACACCCCTCCCCACCCCCCCACACCCCTC	GCCACACCCCTCCCCACCCACCCGCCACACCCCTCCCCTCCCCCCCGCCACACCCCTCCCCTCCCCCCCACCTCCCCCTGCCCCACCCCCACCCCTCCCTGCCCCCCCACACCCCTCCCCGCCCCCCACACCCCTCCCCACCCCCCCACACCCCTC	4563264	PASS	0	none	0	0	72	1e-6
chr6-159816140-GCCACACCCCTCCCCACCCCCCCACACCCCTC-GCCACACCCCTCCCCACCCACCCGCCACACCCCTCCCCTCCCCCCCGCCACACCCCTCCCCTCCCCCCCCCCTCCCCCTGCCCCACCCACACCCCTCCCTGCCCCCCCACACCCCTCCCCGCCCCCCACACCCCTCCCCACCCCCCCACACCCCTC	chr6	159816140	GCCACACCCCTCCCCACCCCCCCACACCCCTC	GCCACACCCCTCCCCACCCACCCGCCACACCCCTCCCCTCCCCCCCGCCACACCCCTCCCCTCCCCCCCCCCTCCCCCTGCCCCACCCACACCCCTCCCTGCCCCCCCACACCCCTCCCCGCCCCCCACACCCCTCCCCACCCCCCCACACCCCTC	4563264	PASS	0	none	0	0	72	1e-6
chr6-159816140-GCCACACCCCTCCCCACCCCCCCACACCCCTC-GCCACACCCCTCCCCACCCACCCGCCACACCCCTCCCCTCCCCCCCGCCACACCCCTCCCCTCCCCCCCGCCACACCCCTCCCCTCCCCCCCACCCCCCCCGCCCCACCCACACCCCTCCCTGCCCCCCCACACCCCTCCCCGCCCCCCACACCCCTCCCCACCCCCCCACACCCCTC	chr6	159816140	GCCACACCCCTCCCCACCCCCCCACACCCCTC	GCCACACCCCTCCCCACCCACCCGCCACACCCCTCCCCTCCCCCCCGCCACACCCCTCCCCTCCCCCCCGCCACACCCCTCCCCTCCCCCCCACCCCCCCCGCCCCACCCACACCCCTCCCTGCCCCCCCACACCCCTCCCCGCCCCCCACACCCCTCCCCACCCCCCCACACCCCTC	4563264	PASS	0	none	0	0	72	1e-6
chr6-159816140-GCCACACCCCTCCCCACCCCCCCACACCCCTC-GCCACACCCCTCCCCACCCACCCGCCACACCCCTCCCCTCCCCCCCGCCACACCCCTCCCCTCCCCCCCGCCACACCCCTCCCCTCCCCCCCACCTCCCCCTGCCCCACCCACACCCCTCCCTGCCCCCCCACACCCCTCCCCGCCCCCCACACCCCTCCCCACCCCCCCACACCCCTC	chr6	159816140	GCCACACCCCTCCCCACCCCCCCACACCCCTC	GCCACACCCCTCCCCACCCACCCGCCACACCCCTCCCCTCCCCCCCGCCACACCCCTCCCCTCCCCCCCGCCACACCCCTCCCCTCCCCCCCACCTCCCCCTGCCCCACCCACACCCCTCCCTGCCCCCCCACACCCCTCCCCGCCCCCCACACCCCTCCCCACCCCCCCACACCCCTC	4563264	PASS	0	none	2.2000000000000003e-5	0	72	2.2000000000000003e-5
chr6-159816140-GCCACACCCCTCCCCACCCCCCCACACCCCTC-GCCACACCCCTCCCCACCCACCCGCCACACCCCTCCCCTCCCCCCCGCCACACCCCTCCCCTCCCCTCCCCCTGCCCCACCCACACCCCTCCCTGCCCCCCCACACCCCTCCCCACCCCCCACACCCCTCCCCACCCCCCCACACCCCTC	chr6	159816140	GCCACACCCCTCCCCACCCCCCCACACCCCTC	GCCACACCCCTCCCCACCCACCCGCCACACCCCTCCCCTCCCCCCCGCCACACCCCTCCCCTCCCCTCCCCCTGCCCCACCCACACCCCTCCCTGCCCCCCCACACCCCTCCCCACCCCCCACACCCCTCCCCACCCCCCCACACCCCTC	4563264	PASS	0	none	0	0	72	1e-6
chr6-159816140-GCCACACCCCTCCCCACCCCCCCACACCCCTC-GCCACACCCCTCCCCACCCACCCGCCACACCCCTCCCCTCCCCCCCGCCACACCCCTCCCTGCCCCCCCACACCCCACCCCGCCCCCCACACCCCTCCCCACCCCCCCACACCCCTC	chr6	159816140	GCCACACCCCTCCCCACCCCCCCACACCCCTC	GCCACACCCCTCCCCACCCACCCGCCACACCCCTCCCCTCCCCCCCGCCACACCCCTCCCTGCCCCCCCACACCCCACCCCGCCCCCCACACCCCTCCCCACCCCCCCACACCCCTC	4563264	PASS	0	none	0	0	72	1e-6
chr6-159816140-GCCACACCCCTCCCCACCCCCCCACACCCCTC-GCCACACCCCTCCCCACCCACCCGCCACACCCCTCCCCTCCCCCCCGCCACACCCCTCCCTGCCCCCCCACACCCCTCCCCGCCCCCCACACCCCTCCCCACCCCCCCACACCCCTC	chr6	159816140	GCCACACCCCTCCCCACCCCCCCACACCCCTC	GCCACACCCCTCCCCACCCACCCGCCACACCCCTCCCCTCCCCCCCGCCACACCCCTCCCTGCCCCCCCACACCCCTCCCCGCCCCCCACACCCCTCCCCACCCCCCCACACCCCTC	4563264	PASS	0	none	9.150000000000004e-4	0	72	9.150000000000004e-4
chr6-159816140-GCCACACCCCTCCCCACCCCCCCACACCCCTC-GCCACACCCCTCCCCACCCACCCGCCACACCCCTCCCCTCCCCCCCGCCACACCCCTCCCTGCCCCCCCACCCCCCTCCCCGCCCCCCACACCCCTCCCCACCCCCCCACACCCCTC	chr6	159816140	GCCACACCCCTCCCCACCCCCCCACACCCCTC	GCCACACCCCTCCCCACCCACCCGCCACACCCCTCCCCTCCCCCCCGCCACACCCCTCCCTGCCCCCCCACCCCCCTCCCCGCCCCCCACACCCCTCCCCACCCCCCCACACCCCTC	4563264	PASS	0	none	0	0	72	1e-6
chr6-159816140-GCCACACCCCTCCCCACCCCCCCACACCCCTC-GCCACACCCCTCCCCACCCACCCGCCACACCCCTCCCCTCCCCCCCGCCACACCCCTCCCTGCCCCCCCATACCCCTCCCCGCCCCCCACACCCCTCCCCACCCCCCCACACCCCTC	chr6	159816140	GCCACACCCCTCCCCACCCCCCCACACCCCTC	GCCACACCCCTCCCCACCCACCCGCCACACCCCTCCCCTCCCCCCCGCCACACCCCTCCCTGCCCCCCCATACCCCTCCCCGCCCCCCACACCCCTCCCCACCCCCCCACACCCCTC	4563264	PASS	0	none	0	0	72	1e-6
chr6-159816140-GCCACACCCCTCCCCACCCCCCCACACCCCTC-GCCACACCCCTCCCCACCCACCCGCCACACCCCTCCCCTCCCCCCCGCCACACCCTGCCCCACCCACACCCCTCCCGGCCCCCCCACACCCCTCCCCACCCCCCACACCCCTCCCCACCCCCCCACACCCCTC	chr6	159816140	GCCACACCCCTCCCCACCCCCCCACACCCCTC	GCCACACCCCTCCCCACCCACCCGCCACACCCCTCCCCTCCCCCCCGCCACACCCTGCCCCACCCACACCCCTCCCGGCCCCCCCACACCCCTCCCCACCCCCCACACCCCTCCCCACCCCCCCACACCCCTC	4563264	PASS	0	none	0	0	72	1e-6
chr6-159816140-GCCACACCCCTCCCCACCCCCCCACACCCCTC-GCCACACCCCTCCCCACCCACCCGCCACACCCCTCCCCTCCCCCCCGCCACACCCTGCCCCACCCACACCCCTCCCTGCCCCCCACACCCCTCCCCACCCCCCCACACCCCTC	chr6	159816140	GCCACACCCCTCCCCACCCCCCCACACCCCTC	GCCACACCCCTCCCCACCCACCCGCCACACCCCTCCCCTCCCCCCCGCCACACCCTGCCCCACCCACACCCCTCCCTGCCCCCCACACCCCTCCCCACCCCCCCACACCCCTC	4563264	PASS	0	none	0	0	72	1e-6
chr6-159816140-GCCACACCCCTCCCCACCCCCCCACACCCCTC-GCCACACCCCTCCCCACCCACCCGCCACACCCCTCCCCTCCCCCCCGCCACACCCTGCCCCACCCACACCCCTCCCTGCCCCCCCACACCCCTCCCCGCCCCCCACACCCCTCCCCACCCCCCCACACCCCTC	chr6	159816140	GCCACACCCCTCCCCACCCCCCCACACCCCTC	GCCACACCCCTCCCCACCCACCCGCCACACCCCTCCCCTCCCCCCCGCCACACCCTGCCCCACCCACACCCCTCCCTGCCCCCCCACACCCCTCCCCGCCCCCCACACCCCTCCCCACCCCCCCACACCCCTC	4563264	PASS	0	none	0.00108199999999999	0	72	0.00108199999999999
chr6-159816140-GCCACACCCCTCCCCACCCCCCCACACCCCTC-GCCACACCCCTCCCCACCCACCCGCCACACCCCTCCCCTCCCCCCCGCCACCCCCACCCCACCCACACCCCTCCCCGCCCCCCCACACCCCTCCCCGCCCCCCACACCCCTCCCCACCCCCCCACACCCCTC	chr6	159816140	GCCACACCCCTCCCCACCCCCCCACACCCCTC	GCCACACCCCTCCCCACCCACCCGCCACACCCCTCCCCTCCCCCCCGCCACCCCCACCCCACCCACACCCCTCCCCGCCCCCCCACACCCCTCCCCGCCCCCCACACCCCTCCCCACCCCCCCACACCCCTC	4563264	PASS	0	none	0	0	72	1e-6
chr6-159816140-GCCACACCCCTCCCCACCCCCCCACACCCCTC-GCCACACCCCTCCCCACCCACCCGCCACACCCCTCCCCTCCCCCCCGCCACCCCCTCCCCTCCCCCCCACCTCCCCCTGCCCCACCCACACCCCTCCCCGCCCCCCACACCCCTCCCCACCCCCCCACACCCCTC	chr6	159816140	GCCACACCCCTCCCCACCCCCCCACACCCCTC	GCCACACCCCTCCCCACCCACCCGCCACACCCCTCCCCTCCCCCCCGCCACCCCCTCCCCTCCCCCCCACCTCCCCCTGCCCCACCCACACCCCTCCCCGCCCCCCACACCCCTCCCCACCCCCCCACACCCCTC	4563264	PASS	0	none	0	0	72	1e-6
chr6-159816140-GCCACACCCCTCCCCACCCCCCCACACCCCTC-GCCACACCCCTCCCCACCCACCCGCCACACCCCTCCCCTCCCCCCCGCCACCCCCTGCCCCACCCACACCCCTCCCTGCCCCCCCACACCCCTCCCCGCCCCCCACACCCCTCCCCACCCCCCCACACCCCTC	chr6	159816140	GCCACACCCCTCCCCACCCCCCCACACCCCTC	GCCACACCCCTCCCCACCCACCCGCCACACCCCTCCCCTCCCCCCCGCCACCCCCTGCCCCACCCACACCCCTCCCTGCCCCCCCACACCCCTCCCCGCCCCCCACACCCCTCCCCACCCCCCCACACCCCTC	4563264	PASS	0	none	1.47e-4	0	72	1.47e-4
chr6-159816140-GCCACACCCCTCCCCACCCCCCCACACCCCTC-GCCACACCCCTCCCCACCCACCCGCCACACCCCTCCCCTCCCCCCCGCCACCCCCTGCCCCACCCACACCCCTCCCTGCCCCCCCACACCCCTCCCCGCCCCCCACACCCCTCCCCGCCCCCCACACCCCTCCCCACCCCCCCACACCCCTC	chr6	159816140	GCCACACCCCTCCCCACCCCCCCACACCCCTC	GCCACACCCCTCCCCACCCACCCGCCACACCCCTCCCCTCCCCCCCGCCACCCCCTGCCCCACCCACACCCCTCCCTGCCCCCCCACACCCCTCCCCGCCCCCCACACCCCTCCCCGCCCCCCACACCCCTCCCCACCCCCCCACACCCCTC	4563264	PASS	0	none	0	0	72	1e-6
chr6-159816140-GCCACACCCCTCCCCACCCCCCCACACCCCTC-GCCACACCCCTCCCCACCCACCCGCCACACCCCTCCCCTCCCCCCCGCCACCCCCTGCCCCACCCACACCCCTCCCTGCCCCCCCACCCCCCTCCCCGCCCCCCACACCCCTCCCCACCCCCCCACACCCCTC	chr6	159816140	GCCACACCCCTCCCCACCCCCCCACACCCCTC	GCCACACCCCTCCCCACCCACCCGCCACACCCCTCCCCTCCCCCCCGCCACCCCCTGCCCCACCCACACCCCTCCCTGCCCCCCCACCCCCCTCCCCGCCCCCCACACCCCTCCCCACCCCCCCACACCCCTC	4563264	PASS	0	none	0	0	72	1e-6
chr6-159816140-GCCACACCCCTCCCCACCCCCCCACACCCCTC-GCCACACCCCTCCCCACCCACCCGCCACACCCCTCCCCTCCCCCCCTCCCCCCCTGCCCCACCCACCCCCCTCCCCGCCCCCCCACACCCCTCCCCGCCCCCCACACCCCTCCCCACCCCCCCACACCCCTC	chr6	159816140	GCCACACCCCTCCCCACCCCCCCACACCCCTC	GCCACACCCCTCCCCACCCACCCGCCACACCCCTCCCCTCCCCCCCTCCCCCCCTGCCCCACCCACCCCCCTCCCCGCCCCCCCACACCCCTCCCCGCCCCCCACACCCCTCCCCACCCCCCCACACCCCTC	4563264	PASS	0	none	9e-6	0	72	9e-6
chr6-159816140-GCCACACCCCTCCCCACCCCCCCACACCCCTC-GCCACACCCCTCCCCACCCACCCGCCACACCCCTCCCCTCCCCCCGCCACACCCCTCCCCTCCCCCCCACCCCCCCCCCCGCCCCCCACACCCCTCCCCACCCCCCCACACCCCTC	chr6	159816140	GCCACACCCCTCCCCACCCCCCCACACCCCTC	GCCACACCCCTCCCCACCCACCCGCCACACCCCTCCCCTCCCCCCGCCACACCCCTCCCCTCCCCCCCACCCCCCCCCCCGCCCCCCACACCCCTCCCCACCCCCCCACACCCCTC	4563264	PASS	0	none	9e-6	0	72	9e-6
chr6-159816140-GCCACACCCCTCCCCACCCCCCCACACCCCTC-GCCACACCCCTCCCCACCCACCCGCCACACCCCTCCCCTCCCCCCGCCACACCCCTCCCCTCCCCCCCACCCCCCCCGCCCCACCCACACCCCTCCCTGCCCCCCCACACCCCTCCCCACCCCCCCACACCCCTC	chr6	159816140	GCCACACCCCTCCCCACCCCCCCACACCCCTC	GCCACACCCCTCCCCACCCACCCGCCACACCCCTCCCCTCCCCCCGCCACACCCCTCCCCTCCCCCCCACCCCCCCCGCCCCACCCACACCCCTCCCTGCCCCCCCACACCCCTCCCCACCCCCCCACACCCCTC	4563264	PASS	0	none	0	0	72	1e-6
chr6-159816140-GCCACACCCCTCCCCACCCCCCCACACCCCTC-GCCACACCCCTCCCCACCCACCCGCCACACCCCTCCCCTCCCCCCGCCACACCCCTCCCCTCCCCCCCACCTCCCCCTGCCCCACCCACACCCCTCCCTGCCCCCCCACACCCCTCCCCGCCCCCCACACCCCTCCCCACCCCCCCACACCCCTC	chr6	159816140	GCCACACCCCTCCCCACCCCCCCACACCCCTC	GCCACACCCCTCCCCACCCACCCGCCACACCCCTCCCCTCCCCCCGCCACACCCCTCCCCTCCCCCCCACCTCCCCCTGCCCCACCCACACCCCTCCCTGCCCCCCCACACCCCTCCCCGCCCCCCACACCCCTCCCCACCCCCCCACACCCCTC	4563264	PASS	0	none	0	0	72	1e-6
chr6-159816140-GCCACACCCCTCCCCACCCCCCCACACCCCTC-GCCACACCCCTCCCCACCCACCCGCCACACCCCTCCCCTCCCCCCGCCACACCCCTCCCTGCCCCCCCACACCCCTCCCCGCCCCCCACACCCCTCCCCACCCCCCCACACCCCTC	chr6	159816140	GCCACACCCCTCCCCACCCCCCCACACCCCTC	GCCACACCCCTCCCCACCCACCCGCCACACCCCTCCCCTCCCCCCGCCACACCCCTCCCTGCCCCCCCACACCCCTCCCCGCCCCCCACACCCCTCCCCACCCCCCCACACCCCTC	4563264	PASS	0	none	9e-6	0	72	9e-6
chr6-159816140-GCCACACCCCTCCCCACCCCCCCACACCCCTC-GCCACACCCCTCCCCACCCACCCGCCACACCCCTCCCCTCCCCCCGCCACACCTCCCCCTGCCCCACCCACACCCCTCCCTGCCCCCCCACACCCCTCCCCGCCCCCCACACCCCTCCCCACCCCCCCACACCCCTC	chr6	159816140	GCCACACCCCTCCCCACCCCCCCACACCCCTC	GCCACACCCCTCCCCACCCACCCGCCACACCCCTCCCCTCCCCCCGCCACACCTCCCCCTGCCCCACCCACACCCCTCCCTGCCCCCCCACACCCCTCCCCGCCCCCCACACCCCTCCCCACCCCCCCACACCCCTC	4563264	PASS	0	none	0	0	72	1e-6
chr6-159816140-GCCACACCCCTCCCCACCCCCCCACACCCCTC-GCCACACCCCTCCCCACCCACCCGCCACACCCCTCCCCTCTCCCCCACCTCCCCCTGCCCCACCCACACCCCTCCCTGCCCCCCCACACCCCTCCCCGCCCCCCACACCCCTCCCCACCCCCCCACACCCCTC	chr6	159816140	GCCACACCCCTCCCCACCCCCCCACACCCCTC	GCCACACCCCTCCCCACCCACCCGCCACACCCCTCCCCTCTCCCCCACCTCCCCCTGCCCCACCCACACCCCTCCCTGCCCCCCCACACCCCTCCCCGCCCCCCACACCCCTCCCCACCCCCCCACACCCCTC	4563264	PASS	0	none	0	0	72	1e-6
chr6-159816140-GCCACACCCCTCCCCACCCCCCCACACCCCTC-GCCACACCCCTCCCCACCCACCCGCCACACCCCTCCCTGCCCCCCCACACCCCTCCCCGCCCCCCACACCCCTCCCCACCCCCCCACACCCCTC	chr6	159816140	GCCACACCCCTCCCCACCCCCCCACACCCCTC	GCCACACCCCTCCCCACCCACCCGCCACACCCCTCCCTGCCCCCCCACACCCCTCCCCGCCCCCCACACCCCTCCCCACCCCCCCACACCCCTC	4563264	PASS	0	none	2.2000000000000003e-5	0	72	2.2000000000000003e-5
chr6-159816140-GCCACACCCCTCCCCACCCCCCCACACCCCTC-GCCACACCCCTCCCCACCCACCCGCCACACCCCTCCCTTCCCCCCCACCTCCCCCTGCCCCACCCACACCCCTCCCTGCCCCCCCACACCCCTCCCCGCCCCCCACACCCCTCCCCACCCCCCCACACCCCTC	chr6	159816140	GCCACACCCCTCCCCACCCCCCCACACCCCTC	GCCACACCCCTCCCCACCCACCCGCCACACCCCTCCCTTCCCCCCCACCTCCCCCTGCCCCACCCACACCCCTCCCTGCCCCCCCACACCCCTCCCCGCCCCCCACACCCCTCCCCACCCCCCCACACCCCTC	4563264	PASS	0	none	0	0	72	1e-6
chr6-159816140-GCCACACCCCTCCCCACCCCCCCACACCCCTC-GCCACACCCCTCCCCACCCACCCGCCACCCCCCTCCCCTCCCCCCCACCTCCCCCTGCCCCACCCACACCCCTCCCTGCCCCCCCACACCCCTCCCCACCCCCCACACCCCTCCCCACCCCCCCACACCCCTC	chr6	159816140	GCCACACCCCTCCCCACCCCCCCACACCCCTC	GCCACACCCCTCCCCACCCACCCGCCACCCCCCTCCCCTCCCCCCCACCTCCCCCTGCCCCACCCACACCCCTCCCTGCCCCCCCACACCCCTCCCCACCCCCCACACCCCTCCCCACCCCCCCACACCCCTC	4563264	PASS	0	none	0	0	72	1e-6
chr6-159816140-GCCACACCCCTCCCCACCCCCCCACACCCCTC-GCCACACCCCTCCCCACCCACCCGCCACCCCCCTCCCCTCCCCCCCACCTCCCCCTGCCCCACCCACACCCCTCCCTGCCCCCCCACACCCCTCCCCGCCCCCCACACCCCTCCCCACCCCCCCACACCCCTC	chr6	159816140	GCCACACCCCTCCCCACCCCCCCACACCCCTC	GCCACACCCCTCCCCACCCACCCGCCACCCCCCTCCCCTCCCCCCCACCTCCCCCTGCCCCACCCACACCCCTCCCTGCCCCCCCACACCCCTCCCCGCCCCCCACACCCCTCCCCACCCCCCCACACCCCTC	4563264	PASS	0	none	1.0799999999999996e-4	0	72	1.0799999999999996e-4
chr6-159816140-GCCACACCCCTCCCCACCCCCCCACACCCCTC-GCCACACCCCTCCCCACCCACCCGCCACCCCCCTCCCCTCCCCCCCACCTCCCCCTGCCCCACCCACCCCCCTCCCTGCCCCCCCACACCCCTCCCCGCCCCCCACACCCCTCCCCACCCCCCCACACCCCTC	chr6	159816140	GCCACACCCCTCCCCACCCCCCCACACCCCTC	GCCACACCCCTCCCCACCCACCCGCCACCCCCCTCCCCTCCCCCCCACCTCCCCCTGCCCCACCCACCCCCCTCCCTGCCCCCCCACACCCCTCCCCGCCCCCCACACCCCTCCCCACCCCCCCACACCCCTC	4563264	PASS	0	none	0	0	72	1e-6
chr6-159816140-GCCACACCCCTCCCCACCCCCCCACACCCCTC-GCCACACCCCTCCCCACCCACCCGCCACGCCCCTCCCCTCCCCCCCACCTCCCCCTGCCCCACCCACACCCCTCCCTGCCCCCCCACACCCCTCCCCGCCCCCCACACCCCTCCCCACCCCCCCACACCCCTC	chr6	159816140	GCCACACCCCTCCCCACCCCCCCACACCCCTC	GCCACACCCCTCCCCACCCACCCGCCACGCCCCTCCCCTCCCCCCCACCTCCCCCTGCCCCACCCACACCCCTCCCTGCCCCCCCACACCCCTCCCCGCCCCCCACACCCCTCCCCACCCCCCCACACCCCTC	4563264	PASS	0	none	0	0	72	1e-6
chr6-159816140-GCCACACCCCTCCCCACCCCCCCACACCCCTC-GCCACACCCCTCCCCACCCACCTGCCACACCCCTCCCCTCCCCCCCACCTCCCCCTGCCCCACCCACACCCCTCCCTGCCCCCCCACACCCCTCCCCGCCCCCCACACCCCTCCCCACCCCCCCACACCCCTC	chr6	159816140	GCCACACCCCTCCCCACCCCCCCACACCCCTC	GCCACACCCCTCCCCACCCACCTGCCACACCCCTCCCCTCCCCCCCACCTCCCCCTGCCCCACCCACACCCCTCCCTGCCCCCCCACACCCCTCCCCGCCCCCCACACCCCTCCCCACCCCCCCACACCCCTC	4563264	PASS	0	none	9e-6	0	72	9e-6
chr6-159816140-GCCACACCCCTCCCCACCCCCCCACACCCCTC-GCCACACCCCTCCCCACCCCCCCACCTCCCCCTGCCCCACCCACACCCCTCCCTGCCCCCCCACACCCCTCCCCGCCCCCCACACCCCTCCCCACCCCCCCACACCCCTC	chr6	159816140	GCCACACCCCTCCCCACCCCCCCACACCCCTC	GCCACACCCCTCCCCACCCCCCCACCTCCCCCTGCCCCACCCACACCCCTCCCTGCCCCCCCACACCCCTCCCCGCCCCCCACACCCCTCCCCACCCCCCCACACCCCTC	4563264	PASS	0	none	9e-6	0	72	9e-6
chr6-159816140-GCCACACCCCTCCCCACCCCCCCACACCCCTC-GCCACACCCCTCCCCACCCCCCCGCCACACCCCCCCCCTCCCCCCCACCTCCCCCTGCCCCACCCACACCCCTCCCTGCCCCCCCACACCCCTCCCCGCCCCCCACACCCCTCCCCACCCCCCCACACCCCTC	chr6	159816140	GCCACACCCCTCCCCACCCCCCCACACCCCTC	GCCACACCCCTCCCCACCCCCCCGCCACACCCCCCCCCTCCCCCCCACCTCCCCCTGCCCCACCCACACCCCTCCCTGCCCCCCCACACCCCTCCCCGCCCCCCACACCCCTCCCCACCCCCCCACACCCCTC	4563264	PASS	0	none	0	0	72	1e-6
chr6-159816140-GCCACACCCCTCCCCACCCCCCCACACCCCTC-GCCACACCCCTCCCCACCCCCCCGCCACACCCCCCCCCTCCCCCCCCCCTCCCCCTGCCCCACCCACACCCCTCCCTGCCCCCCCACACCCCTCCCCGCCCCCCACACCCCTCCCCACCCCCCCACACCCCTC	chr6	159816140	GCCACACCCCTCCCCACCCCCCCACACCCCTC	GCCACACCCCTCCCCACCCCCCCGCCACACCCCCCCCCTCCCCCCCCCCTCCCCCTGCCCCACCCACACCCCTCCCTGCCCCCCCACACCCCTCCCCGCCCCCCACACCCCTCCCCACCCCCCCACACCCCTC	4563264	PASS	0	none	0	0	72	1e-6
chr6-159816140-GCCACACCCCTCCCCACCCCCCCACACCCCTC-GCCACACCCCTCCCCACCCCCCCGCCACACCCCGCCCCTCCCCCCCACCCCCCCCTGCCCCACCCACACCCCTCCCTGCCCCCCCACACCCCTCCCCGCCCCCCACACCCCTCCCCACCCCCCCACACCCCTC	chr6	159816140	GCCACACCCCTCCCCACCCCCCCACACCCCTC	GCCACACCCCTCCCCACCCCCCCGCCACACCCCGCCCCTCCCCCCCACCCCCCCCTGCCCCACCCACACCCCTCCCTGCCCCCCCACACCCCTCCCCGCCCCCCACACCCCTCCCCACCCCCCCACACCCCTC	4563264	PASS	0	none	0	0	72	1e-6
chr6-159816140-GCCACACCCCTCCCCACCCCCCCACACCCCTC-GCCACACCCCTCCCCACCCCCCCGCCACACCCCTCCCCTCCCCCCCACCGCCCCCTGCCCCACCCACACCCCTCCCTGCCCCCCCACACCCCTCCCCGCCCCCCACACCCCTCCCCACCCCCCCACACCCCTC	chr6	159816140	GCCACACCCCTCCCCACCCCCCCACACCCCTC	GCCACACCCCTCCCCACCCCCCCGCCACACCCCTCCCCTCCCCCCCACCGCCCCCTGCCCCACCCACACCCCTCCCTGCCCCCCCACACCCCTCCCCGCCCCCCACACCCCTCCCCACCCCCCCACACCCCTC	4563264	PASS	0	none	0	0	72	1e-6
chr6-159816140-GCCACACCCCTCCCCACCCCCCCACACCCCTC-GCCACACCCCTCCCCACCCCCCCGCCACACCCCTCCCCTCCCCCCCACCTCCCCCTGCCCCACCCACACCCCTCCCTGCCCCCCACACCCCTCCCCACCCCCCCACACCCCTC	chr6	159816140	GCCACACCCCTCCCCACCCCCCCACACCCCTC	GCCACACCCCTCCCCACCCCCCCGCCACACCCCTCCCCTCCCCCCCACCTCCCCCTGCCCCACCCACACCCCTCCCTGCCCCCCACACCCCTCCCCACCCCCCCACACCCCTC	4563264	PASS	0	none	0	0	72	1e-6
chr6-159816140-GCCACACCCCTCCCCACCCCCCCACACCCCTC-GCCACACCCCTCCCCACCCCCCCGCCACACCCCTCCCCTCCCCCCCACCTCCCCCTGCCCCACCCACACCCCTCCCTGCCCCCCCACACCCCTCCCCGCCCCCCACACCCCTCCCCACCCCCCCACACCCCTC	chr6	159816140	GCCACACCCCTCCCCACCCCCCCACACCCCTC	GCCACACCCCTCCCCACCCCCCCGCCACACCCCTCCCCTCCCCCCCACCTCCCCCTGCCCCACCCACACCCCTCCCTGCCCCCCCACACCCCTCCCCGCCCCCCACACCCCTCCCCACCCCCCCACACCCCTC	4563264	PASS	0	none	6.560000000000003e-4	0	72	6.560000000000003e-4
chr6-159816140-GCCACACCCCTCCCCACCCCCCCACACCCCTC-GCCACACCCCTCCCCACCCCCCCGCCACACCCCTCCCCTCCCCCCCCCCTCCCCCTGCCCCACCCACACCCCTCCCTGCCCCCCCACACCCCTCCCCGCCCCCCACACCCCTCCCCACCCCCCCACACCCCTC	chr6	159816140	GCCACACCCCTCCCCACCCCCCCACACCCCTC	GCCACACCCCTCCCCACCCCCCCGCCACACCCCTCCCCTCCCCCCCCCCTCCCCCTGCCCCACCCACACCCCTCCCTGCCCCCCCACACCCCTCCCCGCCCCCCACACCCCTCCCCACCCCCCCACACCCCTC	4563264	PASS	0	none	0	0	72	1e-6
chr6-159816140-GCCACACCCCTCCCCACCCCCCCACACCCCTC-GCCACACCCCTCCCCACCCCCCCGCCACCCCCCTCCCCTCCCCCCCACCTCCCCCTGCCCCACCCACACCCCTCCCTGCCCCCCCACACCCCTCCCCGCCCCCCACACCCCTCCCCACCCCCCCACACCCCTC	chr6	159816140	GCCACACCCCTCCCCACCCCCCCACACCCCTC	GCCACACCCCTCCCCACCCCCCCGCCACCCCCCTCCCCTCCCCCCCACCTCCCCCTGCCCCACCCACACCCCTCCCTGCCCCCCCACACCCCTCCCCGCCCCCCACACCCCTCCCCACCCCCCCACACCCCTC	4563264	PASS	0	none	0	0	72	1e-6
chr6-159816140-GCCACACCCCTCCCCACCCCCCCACACCCCTC-GCCACACCCCTCCCCACCCCCCCGCCACCCCCCTCCCCTCCCCCCCCCCTCCCCCTGCCCCACCCACACCCCTCCCTGCCCCCCCACACCCCTCCCCGCCCCCCACACCCCTCCCCACCCCCCCACACCCCTC	chr6	159816140	GCCACACCCCTCCCCACCCCCCCACACCCCTC	GCCACACCCCTCCCCACCCCCCCGCCACCCCCCTCCCCTCCCCCCCCCCTCCCCCTGCCCCACCCACACCCCTCCCTGCCCCCCCACACCCCTCCCCGCCCCCCACACCCCTCCCCACCCCCCCACACCCCTC	4563264	PASS	0	none	0	0	72	1e-6
chr6-159816140-GCCACACCCCTCCCCACCCCCCCACACCCCTC-GCCACACCCCTCCCCACCCCCCCGCCCCACCCCTCCCCTCCCCCCCACCTCCCCCTGCCCCACCCACACCCCTCCCTGCCCCCCCACACCCCTCCCCGCCCCCCACACCCCTCCCCACCCCCCCACACCCCTC	chr6	159816140	GCCACACCCCTCCCCACCCCCCCACACCCCTC	GCCACACCCCTCCCCACCCCCCCGCCCCACCCCTCCCCTCCCCCCCACCTCCCCCTGCCCCACCCACACCCCTCCCTGCCCCCCCACACCCCTCCCCGCCCCCCACACCCCTCCCCACCCCCCCACACCCCTC	4563264	PASS	0	none	9e-6	0	72	9e-6
chr6-159816140-GCCACACCCCTCCCCACCCCCCCACACCCCTC-GCCACACCCCTCCCCACCCCCCCGCCCCCCCCCCCCCCTCCCCCCCACCTCCCCCTGCCCCACCCACACCCCTCCCTGCCCCCCCACACCCCTCCCCGCCCCCCACACCCCTCCCCACCCCCCCACACCCCTC	chr6	159816140	GCCACACCCCTCCCCACCCCCCCACACCCCTC	GCCACACCCCTCCCCACCCCCCCGCCCCCCCCCCCCCCTCCCCCCCACCTCCCCCTGCCCCACCCACACCCCTCCCTGCCCCCCCACACCCCTCCCCGCCCCCCACACCCCTCCCCACCCCCCCACACCCCTC	4563264	PASS	0	none	0	0	72	1e-6
chr6-159816140-GCCACACCCCTCCCCACCCCCCCACACCCCTC-GCCACACCCCTCCCCCCCCACCCGCCACACCCCTCCCCCCCCCCCCACCCCCCCCTGCCCCACCCACACCCCTCCCTGCCCCCCCACACCCCTCCCCGCCCCCCACACCCCTCCCCACCCCCCCACACCCCTC	chr6	159816140	GCCACACCCCTCCCCACCCCCCCACACCCCTC	GCCACACCCCTCCCCCCCCACCCGCCACACCCCTCCCCCCCCCCCCACCCCCCCCTGCCCCACCCACACCCCTCCCTGCCCCCCCACACCCCTCCCCGCCCCCCACACCCCTCCCCACCCCCCCACACCCCTC	4563264	PASS	0	none	0	0	72	1e-6
chr6-159816140-GCCACACCCCTCCCCACCCCCCCACACCCCTC-GCCACACCCCTCCCCCCCCACCCGCCACACCCCTCCCCTCCCCCCCACCTCCCCCTGCCCCACCCACACCCCTCCCTGCCCCCCCACACCCCTCCCCGCCCCCCACACCCCTCCCCACCCCCCCACACCCCTC	chr6	159816140	GCCACACCCCTCCCCACCCCCCCACACCCCTC	GCCACACCCCTCCCCCCCCACCCGCCACACCCCTCCCCTCCCCCCCACCTCCCCCTGCCCCACCCACACCCCTCCCTGCCCCCCCACACCCCTCCCCGCCCCCCACACCCCTCCCCACCCCCCCACACCCCTC	4563264	PASS	0	none	1.27e-4	0	72	1.27e-4
chr6-159816140-GCCACACCCCTCCCCACCCCCCCACACCCCTC-GCCACACCCCTCCCCCCCCCCCCACCTCCCCCTGCCCCACCCACACCCCTCCCTGCCCCCCCACACCCCTCCCCGCCCCCCACACCCCTCCCCACCCCCCCACACCCCTC	chr6	159816140	GCCACACCCCTCCCCACCCCCCCACACCCCTC	GCCACACCCCTCCCCCCCCCCCCACCTCCCCCTGCCCCACCCACACCCCTCCCTGCCCCCCCACACCCCTCCCCGCCCCCCACACCCCTCCCCACCCCCCCACACCCCTC	4563264	PASS	0	none	9e-6	0	72	9e-6
chr6-159816140-GCCACACCCCTCCCCACCCCCCCACACCCCTC-GCCACACCCCTCCCCCCCCCCCCGCCACACCCCTCCCCTCCCCCCCACCTCCCCCTGCCCCACCCACACCCCTCCCTGCCCCCCCACACCCCTCCCCGCCCCCCACACCCCTCCCCACCCCCCCACACCCCTC	chr6	159816140	GCCACACCCCTCCCCACCCCCCCACACCCCTC	GCCACACCCCTCCCCCCCCCCCCGCCACACCCCTCCCCTCCCCCCCACCTCCCCCTGCCCCACCCACACCCCTCCCTGCCCCCCCACACCCCTCCCCGCCCCCCACACCCCTCCCCACCCCCCCACACCCCTC	4563264	PASS	0	none	9e-6	0	72	9e-6
chr6-159816140-GCCACACCCCTCCCCACCCCCCCACACCCCTC-GCCACACCCCTCCCCTCCCCCCCACCCCCCCCACCCCACCCACACCCCTCCCCGCCCCCCCACACCCCTCCCCGCCCCCCACACCCCTCCCCACCCCCCCACACCCCTC	chr6	159816140	GCCACACCCCTCCCCACCCCCCCACACCCCTC	GCCACACCCCTCCCCTCCCCCCCACCCCCCCCACCCCACCCACACCCCTCCCCGCCCCCCCACACCCCTCCCCGCCCCCCACACCCCTCCCCACCCCCCCACACCCCTC	4563264	PASS	0	none	9e-6	0	72	9e-6
chr6-159816140-GCCACACCCCTCCCCACCCCCCCACACCCCTC-GCCACACCCCTCCCCTCCCCCCCACCTCCCCCTCCCCCCCCCACACCCCTCCCTGCCCCCCCACACCCCTCCCCGCCCCCCACACCCCTCCCCACCCCCCCACACCCCTC	chr6	159816140	GCCACACCCCTCCCCACCCCCCCACACCCCTC	GCCACACCCCTCCCCTCCCCCCCACCTCCCCCTCCCCCCCCCACACCCCTCCCTGCCCCCCCACACCCCTCCCCGCCCCCCACACCCCTCCCCACCCCCCCACACCCCTC	4563264	PASS	0	none	0	0	72	1e-6
chr6-159816140-GCCACACCCCTCCCCACCCCCCCACACCCCTC-GCCACACCCCTCCCCTCCCCCCCACCTCCCCCTGCCCCACCCACACCCCCCCCTGCCCCCCCACACCCCTCCCCGCCCCCCACACCCCTCCCCACCCCCCCACACCCCTC	chr6	159816140	GCCACACCCCTCCCCACCCCCCCACACCCCTC	GCCACACCCCTCCCCTCCCCCCCACCTCCCCCTGCCCCACCCACACCCCCCCCTGCCCCCCCACACCCCTCCCCGCCCCCCACACCCCTCCCCACCCCCCCACACCCCTC	4563264	PASS	0	none	9e-6	0	72	9e-6
chr6-159816140-GCCACACCCCTCCCCACCCCCCCACACCCCTC-GCCACACCCCTCCCCTCCCCCCCACCTCCCCCTGCCCCACCCACACCCCTCCCCGCCCCCCACACCCCTCCCCACCCCCCCACACCCCTC	chr6	159816140	GCCACACCCCTCCCCACCCCCCCACACCCCTC	GCCACACCCCTCCCCTCCCCCCCACCTCCCCCTGCCCCACCCACACCCCTCCCCGCCCCCCACACCCCTCCCCACCCCCCCACACCCCTC	4563264	PASS	0	none	0	0	72	1e-6
chr6-159816140-GCCACACCCCTCCCCACCCCCCCACACCCCTC-GCCACACCCCTCCCCTCCCCCCCACCTCCCCCTGCCCCACCCACACCCCTCCCCGCCCCCCCACACCCCTCCCCGCCCCCCACACCCCTCCCCACCCCCCCACACCCCTC	chr6	159816140	GCCACACCCCTCCCCACCCCCCCACACCCCTC	GCCACACCCCTCCCCTCCCCCCCACCTCCCCCTGCCCCACCCACACCCCTCCCCGCCCCCCCACACCCCTCCCCGCCCCCCACACCCCTCCCCACCCCCCCACACCCCTC	4563264	PASS	0	none	0	0	72	1e-6
chr6-159816140-GCCACACCCCTCCCCACCCCCCCACACCCCTC-GCCACACCCCTCCCCTCCCCCCCACCTCCCCCTGCCCCACCCACACCCCTCCCTGCCCCCCACACCCCTCCCCACCCCCCCACACCCCTC	chr6	159816140	GCCACACCCCTCCCCACCCCCCCACACCCCTC	GCCACACCCCTCCCCTCCCCCCCACCTCCCCCTGCCCCACCCACACCCCTCCCTGCCCCCCACACCCCTCCCCACCCCCCCACACCCCTC	4563264	PASS	0	none	7.099999999999998e-5	0	72	7.099999999999998e-5
chr6-159816140-GCCACACCCCTCCCCACCCCCCCACACCCCTC-GCCACACCCCTCCCCTCCCCCCCACCTCCCCCTGCCCCACCCACACCCCTCCCTGCCCCCCACACCCCTCCCCGCCCCCCACACCCCTCCCCACCCCCCCACACCCCTC	chr6	159816140	GCCACACCCCTCCCCACCCCCCCACACCCCTC	GCCACACCCCTCCCCTCCCCCCCACCTCCCCCTGCCCCACCCACACCCCTCCCTGCCCCCCACACCCCTCCCCGCCCCCCACACCCCTCCCCACCCCCCCACACCCCTC	4563264	PASS	0	none	0	0	72	1e-6
chr6-159816140-GCCACACCCCTCCCCACCCCCCCACACCCCTC-GCCACACCCCTCCCCTCCCCCCCACCTCCCCCTGCCCCACCCACACCCCTCCCTGCCCCCCCACACCCCCCCCCGCCCCCCACACCCCTCCCCACCCCCCCACACCCCTC	chr6	159816140	GCCACACCCCTCCCCACCCCCCCACACCCCTC	GCCACACCCCTCCCCTCCCCCCCACCTCCCCCTGCCCCACCCACACCCCTCCCTGCCCCCCCACACCCCCCCCCGCCCCCCACACCCCTCCCCACCCCCCCACACCCCTC	4563264	PASS	0	none	0	0	72	1e-6
chr6-159816140-GCCACACCCCTCCCCACCCCCCCACACCCCTC-GCCACACCCCTCCCCTCCCCCCCACCTCCCCCTGCCCCACCCACACCCCTCCCTGCCCCCCCACACCCCTCCCCACCCCCCACACCCCTCCCCACCCCCCCACACCCCTC	chr6	159816140	GCCACACCCCTCCCCACCCCCCCACACCCCTC	GCCACACCCCTCCCCTCCCCCCCACCTCCCCCTGCCCCACCCACACCCCTCCCTGCCCCCCCACACCCCTCCCCACCCCCCACACCCCTCCCCACCCCCCCACACCCCTC	4563264	PASS	0	none	1.6699999999999994e-4	0	72	1.6699999999999994e-4
chr6-159816140-GCCACACCCCTCCCCACCCCCCCACACCCCTC-GCCACACCCCTCCCCTCCCCCCCACCTCCCCCTGCCCCACCCACACCCCTCCCTGCCCCCCCACACCCCTCCCCACCCCCCCACACCCCTC	chr6	159816140	GCCACACCCCTCCCCACCCCCCCACACCCCTC	GCCACACCCCTCCCCTCCCCCCCACCTCCCCCTGCCCCACCCACACCCCTCCCTGCCCCCCCACACCCCTCCCCACCCCCCCACACCCCTC	4563264	PASS	0	none	3.6999999999999985e-5	0	72	3.6999999999999985e-5
chr6-159816140-GCCACACCCCTCCCCACCCCCCCACACCCCTC-GCCACACCCCTCCCCTCCCCCCCACCTCCCCCTGCCCCACCCACACCCCTCCCTGCCCCCCCACACCCCTCCCCGCCCCCCACACCCCTCCCCACCCCCCCACACCCCTC	chr6	159816140	GCCACACCCCTCCCCACCCCCCCACACCCCTC	GCCACACCCCTCCCCTCCCCCCCACCTCCCCCTGCCCCACCCACACCCCTCCCTGCCCCCCCACACCCCTCCCCGCCCCCCACACCCCTCCCCACCCCCCCACACCCCTC	4563264	PASS	0	none	0.01932900000000001	0	72	0.01932900000000001
chr6-159816140-GCCACACCCCTCCCCACCCCCCCACACCCCTC-GCCACACCCCTCCCCTCCCCCCCACCTCCCCCTGCCCCACCCACACCCCTCCCTGCCCCCCCACACCCCTCCCCGCCCCCCACACCCCTCCCCGCCCCCCACACCCCTCCCCACCCCCCCACACCCCTC	chr6	159816140	GCCACACCCCTCCCCACCCCCCCACACCCCTC	GCCACACCCCTCCCCTCCCCCCCACCTCCCCCTGCCCCACCCACACCCCTCCCTGCCCCCCCACACCCCTCCCCGCCCCCCACACCCCTCCCCGCCCCCCACACCCCTCCCCACCCCCCCACACCCCTC	4563264	PASS	0	none	3.6999999999999985e-5	0	72	3.6999999999999985e-5
chr6-159816140-GCCACACCCCTCCCCACCCCCCCACACCCCTC-GCCACACCCCTCCCCTCCCCCCCACCTCCCCCTGCCCCACCCACACCCCTCCCTGCCCCCCCACACCCCTCCCCGCCCCCCACCCCCCTCCCCGCCCCCCACACCCCTCCCCACCCCCCCACACCCCTC	chr6	159816140	GCCACACCCCTCCCCACCCCCCCACACCCCTC	GCCACACCCCTCCCCTCCCCCCCACCTCCCCCTGCCCCACCCACACCCCTCCCTGCCCCCCCACACCCCTCCCCGCCCCCCACCCCCCTCCCCGCCCCCCACACCCCTCCCCACCCCCCCACACCCCTC	4563264	PASS	0	none	0	0	72	1e-6
chr6-159816140-GCCACACCCCTCCCCACCCCCCCACACCCCTC-GCCACACCCCTCCCCTCCCCCCCACCTCCCCCTGCCCCACCCACACCCCTCCCTGCCCCCCCACACCCCTCCCCGCCCCCCCACACCCCTCCCCGCCCCCCACACCCCTCCCCACCCCCCCACACCCCTC	chr6	159816140	GCCACACCCCTCCCCACCCCCCCACACCCCTC	GCCACACCCCTCCCCTCCCCCCCACCTCCCCCTGCCCCACCCACACCCCTCCCTGCCCCCCCACACCCCTCCCCGCCCCCCCACACCCCTCCCCGCCCCCCACACCCCTCCCCACCCCCCCACACCCCTC	4563264	PASS	0	none	0	0	72	1e-6
chr6-159816140-GCCACACCCCTCCCCACCCCCCCACACCCCTC-GCCACACCCCTCCCCTCCCCCCCACCTCCCCCTGCCCCACCCACACCCCTCCCTGCCCCCCCACACCCCTCCCTGCCCCCCCACACCCCTCCCCGCCCCCCACACCCCTCCCCACCCCCCCACACCCCTC	chr6	159816140	GCCACACCCCTCCCCACCCCCCCACACCCCTC	GCCACACCCCTCCCCTCCCCCCCACCTCCCCCTGCCCCACCCACACCCCTCCCTGCCCCCCCACACCCCTCCCTGCCCCCCCACACCCCTCCCCGCCCCCCACACCCCTCCCCACCCCCCCACACCCCTC	4563264	PASS	0	none	9e-6	0	72	9e-6
chr6-159816140-GCCACACCCCTCCCCACCCCCCCACACCCCTC-GCCACACCCCTCCCCTCCCCCCCACCTCCCCCTGCCCCACCCACACCCCTCCCTGCCCCCCCACCCCCCTCCCCGCCCCCCACACCCCTCCCCACCCCCCCACACCCCTC	chr6	159816140	GCCACACCCCTCCCCACCCCCCCACACCCCTC	GCCACACCCCTCCCCTCCCCCCCACCTCCCCCTGCCCCACCCACACCCCTCCCTGCCCCCCCACCCCCCTCCCCGCCCCCCACACCCCTCCCCACCCCCCCACACCCCTC	4563264	PASS	0	none	1.27e-4	0	72	1.27e-4
chr6-159816140-GCCACACCCCTCCCCACCCCCCCACACCCCTC-GCCACACCCCTCCCCTCCCCCCCACCTCCCCCTGCCCCACCCACACCCCTCCCTGCCCCCCCCCACCCCGCCCCGCCCCCCACACCCCTCCCCACCCCCCCACACCCCTC	chr6	159816140	GCCACACCCCTCCCCACCCCCCCACACCCCTC	GCCACACCCCTCCCCTCCCCCCCACCTCCCCCTGCCCCACCCACACCCCTCCCTGCCCCCCCCCACCCCGCCCCGCCCCCCACACCCCTCCCCACCCCCCCACACCCCTC	4563264	PASS	0	none	0	0	72	1e-6
chr6-159816140-GCCACACCCCTCCCCACCCCCCCACACCCCTC-GCCACACCCCTCCCCTCCCCCCCACCTCCCCCTGCCCCACCCACACCCCTCCCTGCCCCCCCTCACCCCTCCCCGCCCCCCACACCCCTCCCCACCCCCCCACACCCCTC	chr6	159816140	GCCACACCCCTCCCCACCCCCCCACACCCCTC	GCCACACCCCTCCCCTCCCCCCCACCTCCCCCTGCCCCACCCACACCCCTCCCTGCCCCCCCTCACCCCTCCCCGCCCCCCACACCCCTCCCCACCCCCCCACACCCCTC	4563264	PASS	0	none	0	0	72	1e-6
chr6-159816140-GCCACACCCCTCCCCACCCCCCCACACCCCTC-GCCACACCCCTCCCCTCCCCCCCACCTCCCCCTGCCCCACCCACACCCTCCCTGCCCCCCCACACCCCTCCCCGCCCCCCACACCCCTCCCCACCCCCCCACACCCCTC	chr6	159816140	GCCACACCCCTCCCCACCCCCCCACACCCCTC	GCCACACCCCTCCCCTCCCCCCCACCTCCCCCTGCCCCACCCACACCCTCCCTGCCCCCCCACACCCCTCCCCGCCCCCCACACCCCTCCCCACCCCCCCACACCCCTC	4563264	PASS	0	none	0	0	72	1e-6
chr6-159816140-GCCACACCCCTCCCCACCCCCCCACACCCCTC-GCCACACCCCTCCCCTCCCCCCCACCTCCCCCTGCCCCACCCACCCCCCTCCCTGCCCCCCCACACCCCTCCCCGCCCCCCACACCCCTCCCCACCCCCCCACACCCCTC	chr6	159816140	GCCACACCCCTCCCCACCCCCCCACACCCCTC	GCCACACCCCTCCCCTCCCCCCCACCTCCCCCTGCCCCACCCACCCCCCTCCCTGCCCCCCCACACCCCTCCCCGCCCCCCACACCCCTCCCCACCCCCCCACACCCCTC	4563264	PASS	0	none	2.2000000000000003e-5	0	72	2.2000000000000003e-5
chr6-159816140-GCCACACCCCTCCCCACCCCCCCACACCCCTC-GCCACACCCCTCCCCTCCCCCCCACCTCCCCCTGCCCCACCCCCACCCCCCCCTGCCCCCCCACACCCCACCCCGCCCCCCACACCCCTCCCCACCCCCCCACACCCCTC	chr6	159816140	GCCACACCCCTCCCCACCCCCCCACACCCCTC	GCCACACCCCTCCCCTCCCCCCCACCTCCCCCTGCCCCACCCCCACCCCCCCCTGCCCCCCCACACCCCACCCCGCCCCCCACACCCCTCCCCACCCCCCCACACCCCTC	4563264	PASS	0	none	0	0	72	1e-6
chr6-159816140-GCCACACCCCTCCCCACCCCCCCACACCCCTC-GCCACACCCCTCCCCTCCCCCCCACCTCCCCCTGCCCCACCCCCACCCCTCCCTGCCCCCCCACACCCCTCCCCGCCCCCCACACCCCTCCCCACCCCCCCACACCCCTC	chr6	159816140	GCCACACCCCTCCCCACCCCCCCACACCCCTC	GCCACACCCCTCCCCTCCCCCCCACCTCCCCCTGCCCCACCCCCACCCCTCCCTGCCCCCCCACACCCCTCCCCGCCCCCCACACCCCTCCCCACCCCCCCACACCCCTC	4563264	PASS	0	none	9e-6	0	72	9e-6
chr6-159816140-GCCACACCCCTCCCCACCCCCCCACACCCCTC-GCCACACCCCTCCCCTCCCCCCCACCTCCCCCTGCCCCACCCCCCCCCCTCCCTGCCCCCCCACCCCCCTCCCCGCCCCCCACACCCCTCCCCACCCCCCCACACCCCTC	chr6	159816140	GCCACACCCCTCCCCACCCCCCCACACCCCTC	GCCACACCCCTCCCCTCCCCCCCACCTCCCCCTGCCCCACCCCCCCCCCTCCCTGCCCCCCCACCCCCCTCCCCGCCCCCCACACCCCTCCCCACCCCCCCACACCCCTC	4563264	PASS	0	none	0	0	72	1e-6
chr6-159816140-GCCACACCCCTCCCCACCCCCCCACACCCCTC-GCCACACCCCTCCCCTCCCCCCCACCTCCCCCTGCCCCCCCCACACCCCTCCCTGCCCCCCCACACCCCTCCCCGCCCCCCACACCCCTCCCCACCCCCCCACACCCCTC	chr6	159816140	GCCACACCCCTCCCCACCCCCCCACACCCCTC	GCCACACCCCTCCCCTCCCCCCCACCTCCCCCTGCCCCCCCCACACCCCTCCCTGCCCCCCCACACCCCTCCCCGCCCCCCACACCCCTCCCCACCCCCCCACACCCCTC	4563264	PASS	0	none	2.2000000000000003e-5	0	72	2.2000000000000003e-5
chr6-159816140-GCCACACCCCTCCCCACCCCCCCACACCCCTC-GCCACACCCCTCCCCTCCCCCCCCACCCGCCACACCCCTCCCCTCCCCCCCACCTCCCCCTGCCCCACCCACACCCCTCCCTGCCCCCCCACACCCCTCCCCGCCCCCCACACCCCTCCCCACCCCCCCACACCCCTC	chr6	159816140	GCCACACCCCTCCCCACCCCCCCACACCCCTC	GCCACACCCCTCCCCTCCCCCCCCACCCGCCACACCCCTCCCCTCCCCCCCACCTCCCCCTGCCCCACCCACACCCCTCCCTGCCCCCCCACACCCCTCCCCGCCCCCCACACCCCTCCCCACCCCCCCACACCCCTC	4563264	PASS	0	none	0	0	72	1e-6
chr6-159816140-GCCACACCCCTCCCCACCCCCCCACACCCCTC-GCCACACCCCTCCCCTCCCCCCCCCCTCCCCCTGCCCCACCCACACCCCTCCCTGCCCCCCCACACCCCTCCCCACCCCCCACACCCCTCCCCACCCCCCCACACCCCTC	chr6	159816140	GCCACACCCCTCCCCACCCCCCCACACCCCTC	GCCACACCCCTCCCCTCCCCCCCCCCTCCCCCTGCCCCACCCACACCCCTCCCTGCCCCCCCACACCCCTCCCCACCCCCCACACCCCTCCCCACCCCCCCACACCCCTC	4563264	PASS	0	none	0	0	72	1e-6
chr6-159816140-GCCACACCCCTCCCCACCCCCCCACACCCCTC-GCCACACCCCTCCCCTCCCCCCCCCCTCCCCCTGCCCCACCCACACCCCTCCCTGCCCCCCCACACCCCTCCCCGCCCCCCACACCCCTCCCCACCCCCCCACACCCCTC	chr6	159816140	GCCACACCCCTCCCCACCCCCCCACACCCCTC	GCCACACCCCTCCCCTCCCCCCCCCCTCCCCCTGCCCCACCCACACCCCTCCCTGCCCCCCCACACCCCTCCCCGCCCCCCACACCCCTCCCCACCCCCCCACACCCCTC	4563264	PASS	0	none	0	0	72	1e-6
chr6-159816140-GCCACACCCCTCCCCACCCCCCCACACCCCTC-GCCACACCCCTCCCCTCCCCCCCGCCACACCCCTCCCCTCCCCCCCACACCCCTCCCCCCCCCCCACACCCCTCCCCACCCCCCCACACCCCTC	chr6	159816140	GCCACACCCCTCCCCACCCCCCCACACCCCTC	GCCACACCCCTCCCCTCCCCCCCGCCACACCCCTCCCCTCCCCCCCACACCCCTCCCCCCCCCCCACACCCCTCCCCACCCCCCCACACCCCTC	4563264	PASS	0	none	0	0	72	1e-6
chr6-159816140-GCCACACCCCTCCCCACCCCCCCACACCCCTC-GCCACACCCCTCCCCTCCCCCCCGCCACACCCCTCCCCTCCCCCCCACACCCCTCCCCGCCCCCCACACCCCTCCCCACCCCCCCACACCCCTC	chr6	159816140	GCCACACCCCTCCCCACCCCCCCACACCCCTC	GCCACACCCCTCCCCTCCCCCCCGCCACACCCCTCCCCTCCCCCCCACACCCCTCCCCGCCCCCCACACCCCTCCCCACCCCCCCACACCCCTC	4563264	PASS	0	none	9e-6	0	72	9e-6
chr6-159816140-GCCACACCCCTCCCCACCCCCCCACACCCCTC-GCCACACCCCTCCCCTCCCCCCCGCCACACCCCTCCCCTCCCCCCCACCCCCCCCGCCCCACCCACACCCCTCCCTGCCCCCCCACACCCCTCCCCGCCCCCCACACCCCTCCCCACCCCCCCACACCCCTC	chr6	159816140	GCCACACCCCTCCCCACCCCCCCACACCCCTC	GCCACACCCCTCCCCTCCCCCCCGCCACACCCCTCCCCTCCCCCCCACCCCCCCCGCCCCACCCACACCCCTCCCTGCCCCCCCACACCCCTCCCCGCCCCCCACACCCCTCCCCACCCCCCCACACCCCTC	4563264	PASS	0	none	0	0	72	1e-6
chr6-159816140-GCCACACCCCTCCCCACCCCCCCACACCCCTC-GCCACACCCCTCCCCTCCCCCCCGCCACACCCCTCCCCTCCCCCCCACCCCCCTCCCCGCCCCCCACACCCCTCCCCACCCCCCCACACCCCTC	chr6	159816140	GCCACACCCCTCCCCACCCCCCCACACCCCTC	GCCACACCCCTCCCCTCCCCCCCGCCACACCCCTCCCCTCCCCCCCACCCCCCTCCCCGCCCCCCACACCCCTCCCCACCCCCCCACACCCCTC	4563264	PASS	0	none	9e-6	0	72	9e-6
chr6-159816140-GCCACACCCCTCCCCACCCCCCCACACCCCTC-GCCACACCCCTCCCCTCCCCCCCGCCACACCCCTCCCCTCCCCCCCACCTCCCCCTGCCCCACCCACACCCCTCCCTGCCCCCCCACACCCCTCCCCGCCCCCCACACCCCTCCCCACCCCCCCACACCCCTC	chr6	159816140	GCCACACCCCTCCCCACCCCCCCACACCCCTC	GCCACACCCCTCCCCTCCCCCCCGCCACACCCCTCCCCTCCCCCCCACCTCCCCCTGCCCCACCCACACCCCTCCCTGCCCCCCCACACCCCTCCCCGCCCCCCACACCCCTCCCCACCCCCCCACACCCCTC	4563264	PASS	0	none	2.2000000000000003e-5	0	72	2.2000000000000003e-5
chr6-159816140-GCCACACCCCTCCCCACCCCCCCACACCCCTC-GCCACACCCCTCCCCTCCCCCCCGCCACACCCCTCCCTGCCCCCCCACACCCCTCCCCGCCCCCCACACCCCTCCCCACCCCCCCACACCCCTC	chr6	159816140	GCCACACCCCTCCCCACCCCCCCACACCCCTC	GCCACACCCCTCCCCTCCCCCCCGCCACACCCCTCCCTGCCCCCCCACACCCCTCCCCGCCCCCCACACCCCTCCCCACCCCCCCACACCCCTC	4563264	PASS	0	none	0	0	72	1e-6
chr6-159816140-GCCACACCCCTCCCCACCCCCCCACACCCCTC-GCCACACCCCTCCCCTCCCCCCCGCCACACCCTGCCCCACCCACACCCCTCCCTGCCCCCCCACACCCCTCCCCGCCCCCCACACCCCTCCCCACCCCCCCACACCCCTC	chr6	159816140	GCCACACCCCTCCCCACCCCCCCACACCCCTC	GCCACACCCCTCCCCTCCCCCCCGCCACACCCTGCCCCACCCACACCCCTCCCTGCCCCCCCACACCCCTCCCCGCCCCCCACACCCCTCCCCACCCCCCCACACCCCTC	4563264	PASS	0	none	2.2000000000000003e-5	0	72	2.2000000000000003e-5
chr6-159816140-GCCACACCCCTCCCCACCCCCCCACACCCCTC-GCCACACCCCTCCCCTCCCCCCCGCCACCCCCTGCCCCACCCACACCCCTCCCTGCCCCCCCACACCCCTCCCCGCCCCCCACACCCCTCCCCACCCCCCCACACCCCTC	chr6	159816140	GCCACACCCCTCCCCACCCCCCCACACCCCTC	GCCACACCCCTCCCCTCCCCCCCGCCACCCCCTGCCCCACCCACACCCCTCCCTGCCCCCCCACACCCCTCCCCGCCCCCCACACCCCTCCCCACCCCCCCACACCCCTC	4563264	PASS	0	none	0	0	72	1e-6
chr6-159816140-GCCACACCCCTCCCCACCCCCCCACACCCCTC-GCCACACCCCTCCCTGCCCCCCCACACCCCTCCCCGCCCCCCACACCCCTCCCCACCCCCCCACACCCCTC	chr6	159816140	GCCACACCCCTCCCCACCCCCCCACACCCCTC	GCCACACCCCTCCCTGCCCCCCCACACCCCTCCCCGCCCCCCACACCCCTCCCCACCCCCCCACACCCCTC	4563264	PASS	0	none	0	0	72	1e-6
chr6-159816140-GCCACACCCCTCCCCACCCCCCCACACCCCTC-GCCACACCCCTCCCTTCCCCCCCACCTCCCCCTGCCCCACCCACACCCCTCCCTGCCCCCCCACACCCCTCCCCGCCCCCCACACCCCTCCCCACCCCCCCACACCCCTC	chr6	159816140	GCCACACCCCTCCCCACCCCCCCACACCCCTC	GCCACACCCCTCCCTTCCCCCCCACCTCCCCCTGCCCCACCCACACCCCTCCCTGCCCCCCCACACCCCTCCCCGCCCCCCACACCCCTCCCCACCCCCCCACACCCCTC	4563264	PASS	0	none	0	0	72	1e-6
chr6-159816140-GCCACACCCCTCCCCACCCCCCCACACCCCTC-GCCACCCCCCACCCCACCCACCCGCCACACCCCTCCCCTACCCCCCGCCACACCCCTCCCCTCCCCCCCACCCCCCCCGCCCCACCCACACCCCTCCCCACCCCCCCACACCCCTC	chr6	159816140	GCCACACCCCTCCCCACCCCCCCACACCCCTC	GCCACCCCCCACCCCACCCACCCGCCACACCCCTCCCCTACCCCCCGCCACACCCCTCCCCTCCCCCCCACCCCCCCCGCCCCACCCACACCCCTCCCCACCCCCCCACACCCCTC	4563264	PASS	0	none	0	0	72	1e-6
chr6-159816140-GCCACACCCCTCCCCACCCCCCCACACCCCTC-GCCACCCCCCTCCCCACCCACCCGCCACACCCCCCCCCTCCCCCCCACCTCCCCCTGCCCCACCCACACCCCTCCCTGCCCCCCCACACCCCTCCCCGCCCCCCACACCCCTCCCCACCCCCCCACACCCCTC	chr6	159816140	GCCACACCCCTCCCCACCCCCCCACACCCCTC	GCCACCCCCCTCCCCACCCACCCGCCACACCCCCCCCCTCCCCCCCACCTCCCCCTGCCCCACCCACACCCCTCCCTGCCCCCCCACACCCCTCCCCGCCCCCCACACCCCTCCCCACCCCCCCACACCCCTC	4563264	PASS	0	none	0	0	72	1e-6
chr6-159816140-GCCACACCCCTCCCCACCCCCCCACACCCCTC-GCCACCCCCCTCCCCACCCACCCGCCACACCCCTCCCCTCCCCCCCACCTCCCCCTGCCCCACCCACACCCCTCCCTGCCCCCCCACACCCCTCCCCACCCCCCCACACCCCTC	chr6	159816140	GCCACACCCCTCCCCACCCCCCCACACCCCTC	GCCACCCCCCTCCCCACCCACCCGCCACACCCCTCCCCTCCCCCCCACCTCCCCCTGCCCCACCCACACCCCTCCCTGCCCCCCCACACCCCTCCCCACCCCCCCACACCCCTC	4563264	PASS	0	none	0	0	72	1e-6
chr6-159816140-GCCACACCCCTCCCCACCCCCCCACACCCCTC-GCCACCCCCCTCCCCACCCACCCGCCACACCCCTCCCCTCCCCCCCACCTCCCCCTGCCCCACCCACACCCCTCCCTGCCCCCCCACACCCCTCCCCGCCCCCCACACCCCTCCCCACCCCCCCACACCCCTC	chr6	159816140	GCCACACCCCTCCCCACCCCCCCACACCCCTC	GCCACCCCCCTCCCCACCCACCCGCCACACCCCTCCCCTCCCCCCCACCTCCCCCTGCCCCACCCACACCCCTCCCTGCCCCCCCACACCCCTCCCCGCCCCCCACACCCCTCCCCACCCCCCCACACCCCTC	4563264	PASS	0	none	5.2999999999999994e-5	0	72	5.2999999999999994e-5
chr6-159816140-GCCACACCCCTCCCCACCCCCCCACACCCCTC-GCCACCCCCCTCCCCACCCCCCCGCCACACCCCTCCCCTCCCCCCCACCTCCCCCTGCCCCACCCACACCCCTCCCTGCCCCCCCACACCCCTCCCCGCCCCCCACACCCCTCCCCACCCCCCCACACCCCTC	chr6	159816140	GCCACACCCCTCCCCACCCCCCCACACCCCTC	GCCACCCCCCTCCCCACCCCCCCGCCACACCCCTCCCCTCCCCCCCACCTCCCCCTGCCCCACCCACACCCCTCCCTGCCCCCCCACACCCCTCCCCGCCCCCCACACCCCTCCCCACCCCCCCACACCCCTC	4563264	PASS	0	none	0	0	72	1e-6
chr6-159816140-GCCACACCCCTCCCCACCCCCCCACACCCCTC-GCCACCCCCCTCCCCACCCCCCCGCCACACCCCTCCCCTCCCCCCCGCCACACCCCTCCCCTCCCCCCCACCCCCCCCGCCCCACCCACACCCCTCCCCACCCCCCCACACCCCTC	chr6	159816140	GCCACACCCCTCCCCACCCCCCCACACCCCTC	GCCACCCCCCTCCCCACCCCCCCGCCACACCCCTCCCCTCCCCCCCGCCACACCCCTCCCCTCCCCCCCACCCCCCCCGCCCCACCCACACCCCTCCCCACCCCCCCACACCCCTC	4563264	PASS	0	none	0	0	72	1e-6
chr6-159816140-GCCACACCCCTCCCCACCCCCCCACACCCCTC-GCCACCCCCCTCCCCACCCCCCCGCCACCCCCCTCCCCTCCCCCCCGCCACACCCCTCCCCTCCCCCCCACCCCCCCCGCCCCACCCACACCCCTCCCCACCCCCCCACACCCCTC	chr6	159816140	GCCACACCCCTCCCCACCCCCCCACACCCCTC	GCCACCCCCCTCCCCACCCCCCCGCCACCCCCCTCCCCTCCCCCCCGCCACACCCCTCCCCTCCCCCCCACCCCCCCCGCCCCACCCACACCCCTCCCCACCCCCCCACACCCCTC	4563264	PASS	0	none	0	0	72	1e-6
chr6-159816140-GCCACACCCCTCCCCACCCCCCCACACCCCTC-GCCACCCCCCTCCCCACCCTCCCTCCACACCCCTCCCCTCCCCCCCGCCACACCCCTCCCCTCCCCCCCACCCCCCCCGCCCCACCCACACCCCTCCCCACCCCCCCACACCCCTC	chr6	159816140	GCCACACCCCTCCCCACCCCCCCACACCCCTC	GCCACCCCCCTCCCCACCCTCCCTCCACACCCCTCCCCTCCCCCCCGCCACACCCCTCCCCTCCCCCCCACCCCCCCCGCCCCACCCACACCCCTCCCCACCCCCCCACACCCCTC	4563264	PASS	0	none	0	0	72	1e-6
chr6-159816140-GCCACACCCCTCCCCACCCCCCCACACCCCTC-GCCACCCCCCTCCCCCCCCACCCGCCACACCCCTCCCCTCCCCCCCGCCACACCCCTCCCCTCCCCCCCACCCCCCCCGCCCCACCCACACCCCTCCCCACCCCCCCACACCCCTC	chr6	159816140	GCCACACCCCTCCCCACCCCCCCACACCCCTC	GCCACCCCCCTCCCCCCCCACCCGCCACACCCCTCCCCTCCCCCCCGCCACACCCCTCCCCTCCCCCCCACCCCCCCCGCCCCACCCACACCCCTCCCCACCCCCCCACACCCCTC	4563264	PASS	0	none	2.2000000000000003e-5	0	72	2.2000000000000003e-5
chr6-159816140-GCCACACCCCTCCCCACCCCCCCACACCCCTC-GCCACCCCCCTCCCCCCCCCCCCGCCACACCCCTCCCCTCCCCCCCACCTCCCCCTGCCCCACCCACACCCCTCCCTGCCCCCCCACACCCCTCCCCGCCCCCCACACCCCTCCCCACCCCCCCACACCCCTC	chr6	159816140	GCCACACCCCTCCCCACCCCCCCACACCCCTC	GCCACCCCCCTCCCCCCCCCCCCGCCACACCCCTCCCCTCCCCCCCACCTCCCCCTGCCCCACCCACACCCCTCCCTGCCCCCCCACACCCCTCCCCGCCCCCCACACCCCTCCCCACCCCCCCACACCCCTC	4563264	PASS	0	none	0	0	72	1e-6
chr6-159816140-GCCACACCCCTCCCCACCCCCCCACACCCCTC-GCCACCCCCCTCCCCCCCCCCCCGCCACACCCCTCCCCTCCCCCCCGCCACACCCCTCCCCTCCCCCCCACCCCCCCCGCCCCACCCACACCCCTCCCCACCCCCCCACACCCCTC	chr6	159816140	GCCACACCCCTCCCCACCCCCCCACACCCCTC	GCCACCCCCCTCCCCCCCCCCCCGCCACACCCCTCCCCTCCCCCCCGCCACACCCCTCCCCTCCCCCCCACCCCCCCCGCCCCACCCACACCCCTCCCCACCCCCCCACACCCCTC	4563264	PASS	0	none	0	0	72	1e-6
chr6-159816140-GCCACACCCCTCCCCACCCCCCCACACCCCTC-GCCACCCCCCTCCCCTCCCCCCCACCTCCCCCTGCCCCACCCACACCCCTCCCTGCCCCCCCACACCCCTCCCCGCCCCCCACACCCCTCCCCACCCCCCCACACCCCTC	chr6	159816140	GCCACACCCCTCCCCACCCCCCCACACCCCTC	GCCACCCCCCTCCCCTCCCCCCCACCTCCCCCTGCCCCACCCACACCCCTCCCTGCCCCCCCACACCCCTCCCCGCCCCCCACACCCCTCCCCACCCCCCCACACCCCTC	4563264	PASS	0	none	3.6999999999999985e-5	0	72	3.6999999999999985e-5
chr6-159816140-GCCACACCCCTCCCCACCCCCCCACACCCCTC-GCCACCCCCCTCCCCTCCCCCCCCCCTCCCCCTGCCCCACCCACACCCCTCCCTGCCCCCCCACACCCCTCCCCGCCCCCCACACCCCTCCCCACCCCCCCACACCCCTC	chr6	159816140	GCCACACCCCTCCCCACCCCCCCACACCCCTC	GCCACCCCCCTCCCCTCCCCCCCCCCTCCCCCTGCCCCACCCACACCCCTCCCTGCCCCCCCACACCCCTCCCCGCCCCCCACACCCCTCCCCACCCCCCCACACCCCTC	4563264	PASS	0	none	9e-6	0	72	9e-6
chr6-159816140-GCCACACCCCTCCCCACCCCCCCACACCCCTC-GCCACCCCCCTCCCCTCCCCCCCGCCACACCCCTCCCCTCCCCCCCACCCCCCCCGCCCCACCCACACCCCTCCCCACCCCCCCACACCCCTC	chr6	159816140	GCCACACCCCTCCCCACCCCCCCACACCCCTC	GCCACCCCCCTCCCCTCCCCCCCGCCACACCCCTCCCCTCCCCCCCACCCCCCCCGCCCCACCCACACCCCTCCCCACCCCCCCACACCCCTC	4563264	PASS	0	none	0	0	72	1e-6
chr6-159816140-GCCACACCCCTCCCCACCCCCCCACACCCCTC-GCCCCACCCACACCCCTCCCCACCCCCCCACACCCCTC	chr6	159816140	GCCACACCCCTCCCCACCCCCCCACACCCCTC	GCCCCACCCACACCCCTCCCCACCCCCCCACACCCCTC	4563264	PASS	0	none	2.2000000000000003e-5	0	72	2.2000000000000003e-5
chr6-159816140-GCCACACCCCTCCCCACCCCCCCACACCCCTC-GCCCCACCCCTCCCCACCCACCCGCCACACCCCTCCCCTCCCCCCCACCTCCCCCTGCCCCACCCACACCCCTCCCTGCCCCCCCACACCCCTCCCCGCCCCCCACACCCCTCCCCACCCCCCCACACCCCTC	chr6	159816140	GCCACACCCCTCCCCACCCCCCCACACCCCTC	GCCCCACCCCTCCCCACCCACCCGCCACACCCCTCCCCTCCCCCCCACCTCCCCCTGCCCCACCCACACCCCTCCCTGCCCCCCCACACCCCTCCCCGCCCCCCACACCCCTCCCCACCCCCCCACACCCCTC	4563264	PASS	0	none	0	0	72	1e-6
chr6-159816140-GCCACACCCCTCCCCACCCCCCCACACCCCTC-GCCCCCCACACCCCTCCCCACCCCCCCACACCCCTC	chr6	159816140	GCCACACCCCTCCCCACCCCCCCACACCCCTC	GCCCCCCACACCCCTCCCCACCCCCCCACACCCCTC	4563264	PASS	0	none	6.790000000000002e-4	0	72	6.790000000000002e-4
chr6-159816140-GCCACACCCCTCCCCACCCCCCCACACCCCTC-GCCCCCCCACACCCCTC	chr6	159816140	GCCACACCCCTCCCCACCCCCCCACACCCCTC	GCCCCCCCACACCCCTC	4563264	PASS	0	none	0	0	72	1e-6
chr6-159816140-GCCACACCCCTCCCCACCCCCCCACACCCCTC-GCCCCCCCCACACCCCTCCCCACCCCCCCACACCCCTC	chr6	159816140	GCCACACCCCTCCCCACCCCCCCACACCCCTC	GCCCCCCCCACACCCCTCCCCACCCCCCCACACCCCTC	4563264	PASS	0	none	0	0	72	1e-6
chr6-159816140-GCCACACCCCTCCCCACCCCCCCACACCCCTC-GCCCCCCCCCTCCCCACCCCCCCGCCACACCCCTCCCCTCCCCCCCACCTCCCCCTGCCCCACCCACACCCCTCCCTGCCCCCCCACACCCCTCCCCGCCCCCCACACCCCTCCCCACCCCCCCACACCCCTC	chr6	159816140	GCCACACCCCTCCCCACCCCCCCACACCCCTC	GCCCCCCCCCTCCCCACCCCCCCGCCACACCCCTCCCCTCCCCCCCACCTCCCCCTGCCCCACCCACACCCCTCCCTGCCCCCCCACACCCCTCCCCGCCCCCCACACCCCTCCCCACCCCCCCACACCCCTC	4563264	PASS	0	none	0	0	72	1e-6
chr6-159816140-GCCACACCCCTCCCCACCCCCCCACACCCCTC-GTCACACCCCTCCCCACCCACCCGCCACACCCCCCCCTCCCCCCCACCTCCCCCTGCCCCACCCACACCCCTCCCTGCCCCCCCACACCCCTCCCCACCCCCCCACACCCCTC	chr6	159816140	GCCACACCCCTCCCCACCCCCCCACACCCCTC	GTCACACCCCTCCCCACCCACCCGCCACACCCCCCCCTCCCCCCCACCTCCCCCTGCCCCACCCACACCCCTCCCTGCCCCCCCACACCCCTCCCCACCCCCCCACACCCCTC	4563264	PASS	0	none	0	0	72	1e-6
chr6-159816140-GCCACACCCCTCCCCACCCCCCCACACCCCTC-GTCACACCCCTCCCCACCCACCCGCCACACCCCTCCCCTCCCCCCCACCTCCCCCTGCCCCACCCACACCCCTCCCTGCCCCCCCACACCCCTCCCCACCCCCCCACACCCCTC	chr6	159816140	GCCACACCCCTCCCCACCCCCCCACACCCCTC	GTCACACCCCTCCCCACCCACCCGCCACACCCCTCCCCTCCCCCCCACCTCCCCCTGCCCCACCCACACCCCTCCCTGCCCCCCCACACCCCTCCCCACCCCCCCACACCCCTC	4563264	PASS	0	none	1.47e-4	0	72	1.47e-4
chr6-159816140-GCCACACCCCTCCCCACCCCCCCACACCCCTC-GTCACACCCCTCCCCACCCACCCGCCACACCCCTCCCCTCCCCCCCACCTCCCCCTGCCCCACCCACACCCCTCCCTGCCCCCCCACACCCCTCCCCGCCCCCCACACCCCTCCCCACCCCCCCACACCCCTC	chr6	159816140	GCCACACCCCTCCCCACCCCCCCACACCCCTC	GTCACACCCCTCCCCACCCACCCGCCACACCCCTCCCCTCCCCCCCACCTCCCCCTGCCCCACCCACACCCCTCCCTGCCCCCCCACACCCCTCCCCGCCCCCCACACCCCTCCCCACCCCCCCACACCCCTC	4563264	PASS	0	none	3.6999999999999985e-5	0	72	3.6999999999999985e-5
chr6-159816155-A-*	chr6	159816155	A	*	848643	PASS	0	none	0.003214	0	38	0.003214
chr6-159816155-A-AACCACCCGCCACACCCCTCCCCTCCCCCCCGCCACACCCCTCCCCTCCCCCCCACCCCCCCCGCCCCACCCACACCCCTCCCCG	chr6	159816155	A	AACCACCCGCCACACCCCTCCCCTCCCCCCCGCCACACCCCTCCCCTCCCCCCCACCCCCCCCGCCCCACCCACACCCCTCCCCG	848643	PASS	5.98e-6	nfe	0	0	38	5.98e-6
chr6-159816155-A-ACACCCCTCCCCTCCCCCCCACCCCCCCCGCCCCACCCACACCCCTCCCCC	chr6	159816155	A	ACACCCCTCCCCTCCCCCCCACCCCCCCCGCCCCACCCACACCCCTCCCCC	848643	PASS	0	none	0	0	38	1e-6
chr6-159816155-A-ACACCCCTCCCCTCCCCCCCACCCCCCCCGCCCCACCCACACCCCTCCCCG	chr6	159816155	A	ACACCCCTCCCCTCCCCCCCACCCCCCCCGCCCCACCCACACCCCTCCCCG	848643	PASS	1.7554e-4	sas	0.00103399999999999	0	38	0.00103399999999999
chr6-159816155-A-ACACCCCTCCCCTCCCCCCCACCCCCCCCGCCCCACCCACCCCCCTCCCCG	chr6	159816155	A	ACACCCCTCCCCTCCCCCCCACCCCCCCCGCCCCACCCACCCCCCTCCCCG	848643	PASS	0	none	0	0	38	1e-6
chr6-159816155-A-ACACCCCTCCCCTCCCCCCCACCCCCCCCGCCCCACCCACTCCCCTCCCCG	chr6	159816155	A	ACACCCCTCCCCTCCCCCCCACCCCCCCCGCCCCACCCACTCCCCTCCCCG	848643	PASS	0	none	0	0	38	1e-6
chr6-159816155-A-ACACCCCTCCCCTCCCCCCCACCCCCCCGCCCCACCCACACCCCTCCCCG	chr6	159816155	A	ACACCCCTCCCCTCCCCCCCACCCCCCCGCCCCACCCACACCCCTCCCCG	848643	PASS	0	none	9e-6	0	38	9e-6
chr6-159816155-A-ACACCCCTCCCCTCCCCCCCCCCCCCCCCGCCCCACCCACACCCCTCCCCG	chr6	159816155	A	ACACCCCTCCCCTCCCCCCCCCCCCCCCCGCCCCACCCACACCCCTCCCCG	848643	PASS	0	none	0	0	38	1e-6
chr6-159816155-A-ACACCCCTCCCCTCCCCCCCGCCACACCCCTCCCCTCCCCCCCACCCCCCCCGCCCCACCCACACCCCTCCCCG	chr6	159816155	A	ACACCCCTCCCCTCCCCCCCGCCACACCCCTCCCCTCCCCCCCACCCCCCCCGCCCCACCCACACCCCTCCCCG	848643	PASS	0	none	9e-6	0	38	9e-6
chr6-159816155-A-ACCCACCCGCCACACCCCCCCCCCCCCCCCCGCCACACCCCTCCCCTCCCCCCCACCCCCCCCGCCCCACCCACACCCCTCCCCG	chr6	159816155	A	ACCCACCCGCCACACCCCCCCCCCCCCCCCCGCCACACCCCTCCCCTCCCCCCCACCCCCCCCGCCCCACCCACACCCCTCCCCG	848643	PASS	0	none	0	0	38	1e-6
chr6-159816155-A-ACCCACCCGCCACACCCCCCCCCTCCCCCCCGCCACACCCCTCCCCTCCCCCCCACCCCCCCCGCCCCACCCACACCCCTCCCCG	chr6	159816155	A	ACCCACCCGCCACACCCCCCCCCTCCCCCCCGCCACACCCCTCCCCTCCCCCCCACCCCCCCCGCCCCACCCACACCCCTCCCCG	848643	PASS	0	none	0	0	38	1e-6
chr6-159816155-A-ACCCACCCGCCACACCCCCCCCCTCCCCCCCGCCACACCCCTCCCCTCCCCCCCCCCCCCCCCGCCCCACCCACACCCCTCCCCG	chr6	159816155	A	ACCCACCCGCCACACCCCCCCCCTCCCCCCCGCCACACCCCTCCCCTCCCCCCCCCCCCCCCCGCCCCACCCACACCCCTCCCCG	848643	PASS	0	none	0	0	38	1e-6
chr6-159816155-A-ACCCACCCGCCACACCCCTCCCCACCCACCCGCCACACCCCTCCCCTCCCCCCCACCCCCCCCGCCCCACCCACACCCCTCCCCG	chr6	159816155	A	ACCCACCCGCCACACCCCTCCCCACCCACCCGCCACACCCCTCCCCTCCCCCCCACCCCCCCCGCCCCACCCACACCCCTCCCCG	848643	PASS	0	none	0	0	38	1e-6
chr6-159816155-A-ACCCACCCGCCACACCCCTCCCCACCCACCCGCCACACCCCTCCCCTCCCCCCCACCCCCCCGCCCCACCCACACCCCTCCCCG	chr6	159816155	A	ACCCACCCGCCACACCCCTCCCCACCCACCCGCCACACCCCTCCCCTCCCCCCCACCCCCCCGCCCCACCCACACCCCTCCCCG	848643	PASS	0	none	0	0	38	1e-6
chr6-159816155-A-ACCCACCCGCCACACCCCTCCCCACCCACCCGCCACACCCCTCCCCTCCCCCCCACCTCCCCCTGCCCCACCCACACCCCTCCCTGCCCCCCCACACCCCTCCCCGCCCCCCACACCCCTCCCCC	chr6	159816155	A	ACCCACCCGCCACACCCCTCCCCACCCACCCGCCACACCCCTCCCCTCCCCCCCACCTCCCCCTGCCCCACCCACACCCCTCCCTGCCCCCCCACACCCCTCCCCGCCCCCCACACCCCTCCCCC	848643	PASS	0	none	0	0	38	1e-6
chr6-159816155-A-ACCCACCCGCCACACCCCTCCCCACCCACCCGCCACACCCCTCCCCTCCCCCCCGCCACACCCCTCCCCTCCCCCCCACCCCCCCCGCCCCACCCACACCCCTCCCCG	chr6	159816155	A	ACCCACCCGCCACACCCCTCCCCACCCACCCGCCACACCCCTCCCCTCCCCCCCGCCACACCCCTCCCCTCCCCCCCACCCCCCCCGCCCCACCCACACCCCTCCCCG	848643	PASS	1.745e-4	sas	3.6999999999999985e-5	0	38	1.745e-4
chr6-159816155-A-ACCCACCCGCCACACCCCTCCCCACCCACCCGCCACACCCCTCCCCTCCCCCCGCCACACCCCTCCCCTCCCCCCCACCCCCCCCGCCCCACCCACACCCCTCCCCG	chr6	159816155	A	ACCCACCCGCCACACCCCTCCCCACCCACCCGCCACACCCCTCCCCTCCCCCCGCCACACCCCTCCCCTCCCCCCCACCCCCCCCGCCCCACCCACACCCCTCCCCG	848643	PASS	0	none	0	0	38	1e-6
chr6-159816155-A-ACCCACCCGCCACACCCCTCCCCCCCCCCCCACCCCCCCCACCCCACCCACACCCCTCCCCG	chr6	159816155	A	ACCCACCCGCCACACCCCTCCCCCCCCCCCCACCCCCCCCACCCCACCCACACCCCTCCCCG	848643	PASS	0	none	9e-6	0	38	9e-6
chr6-159816155-A-ACCCACCCGCCACACCCCTCCCCCCCCCCCCACCTCCCCCTGCCCCACCCACACCCCTCCCTGCCCCCCCACACCCCTCCCCGCCCCCCACACCCCTCCCCC	chr6	159816155	A	ACCCACCCGCCACACCCCTCCCCCCCCCCCCACCTCCCCCTGCCCCACCCACACCCCTCCCTGCCCCCCCACACCCCTCCCCGCCCCCCACACCCCTCCCCC	848643	PASS	0	none	9e-6	0	38	9e-6
chr6-159816155-A-ACCCACCCGCCACACCCCTCCCCCCCCCCCCGCCACACCACTCCCCTCCCCCCCACCCCCCCCGCCCCACCCACACCCCTCCCCG	chr6	159816155	A	ACCCACCCGCCACACCCCTCCCCCCCCCCCCGCCACACCACTCCCCTCCCCCCCACCCCCCCCGCCCCACCCACACCCCTCCCCG	848643	PASS	0	none	0	0	38	1e-6
chr6-159816155-A-ACCCACCCGCCACACCCCTCCCCCCCCCCCCGCCACACCCCTCCCCTCCCCCCCACCCCCCCCGCCCCACCCACACCCCTCCCCG	chr6	159816155	A	ACCCACCCGCCACACCCCTCCCCCCCCCCCCGCCACACCCCTCCCCTCCCCCCCACCCCCCCCGCCCCACCCACACCCCTCCCCG	848643	PASS	0	none	0	0	38	1e-6
chr6-159816155-A-ACCCACCCGCCACACCCCTCCCCG	chr6	159816155	A	ACCCACCCGCCACACCCCTCCCCG	848643	PASS	1.0067e-4	amr	9e-6	0	38	1.0067e-4
chr6-159816155-A-ACCCACCCGCCACACCCCTCCCCGCCCCCCCACCTCCCCCTGCCCCACCCACACCCCTCCCTGCCCCCCCACACCCCTCCCCGCCCCCCACACCCCTCCCCC	chr6	159816155	A	ACCCACCCGCCACACCCCTCCCCGCCCCCCCACCTCCCCCTGCCCCACCCACACCCCTCCCTGCCCCCCCACACCCCTCCCCGCCCCCCACACCCCTCCCCC	848643	PASS	0	none	0	0	38	1e-6
chr6-159816155-A-ACCCACCCGCCACACCCCTCCCCGCCCCCCCGCCACACCCCTCCCCCCCCCCCCACCCCCCCCGCCCCACCCACACCCCTCCCCG	chr6	159816155	A	ACCCACCCGCCACACCCCTCCCCGCCCCCCCGCCACACCCCTCCCCCCCCCCCCACCCCCCCCGCCCCACCCACACCCCTCCCCG	848643	PASS	0	none	9e-6	0	38	9e-6
chr6-159816155-A-ACCCACCCGCCACACCCCTCCCCT	chr6	159816155	A	ACCCACCCGCCACACCCCTCCCCT	848643	PASS	7.0489e-4	sas	4.940000000000003e-4	0	38	7.0489e-4
chr6-159816155-A-ACCCACCCGCCACACCCCTCCCCTCCCCCCACCTCCCCCTGCCCCACCCACACCCCTCCCTGCCCCCCCACACCCCTCCCCGCCCCCCACACCCCTCCCCC	chr6	159816155	A	ACCCACCCGCCACACCCCTCCCCTCCCCCCACCTCCCCCTGCCCCACCCACACCCCTCCCTGCCCCCCCACACCCCTCCCCGCCCCCCACACCCCTCCCCC	848643	PASS	0	none	0	0	38	1e-6
chr6-159816155-A-ACCCACCCGCCACACCCCTCCCCTCCCCCCCACCCCACCCACACCCCTCCCCG	chr6	159816155	A	ACCCACCCGCCACACCCCTCCCCTCCCCCCCACCCCACCCACACCCCTCCCCG	848643	PASS	0	none	9e-6	0	38	9e-6
chr6-159816155-A-ACCCACCCGCCACACCCCTCCCCTCCCCCCCACCCCCCCCACCCACACCCCTCCCTGCCCCCCCACACCCCTCCCCGCCCCCCACACCCCTCCCCC	chr6	159816155	A	ACCCACCCGCCACACCCCTCCCCTCCCCCCCACCCCCCCCACCCACACCCCTCCCTGCCCCCCCACACCCCTCCCCGCCCCCCACACCCCTCCCCC	848643	PASS	0	none	0	0	38	1e-6
chr6-159816155-A-ACCCACCCGCCACACCCCTCCCCTCCCCCCCACCCCCCCCACCCCACCCACACCCCTCCCCG	chr6	159816155	A	ACCCACCCGCCACACCCCTCCCCTCCCCCCCACCCCCCCCACCCCACCCACACCCCTCCCCG	848643	PASS	0.014904	mid	0.005175	0	38	0.014904
chr6-159816155-A-ACCCACCCGCCACACCCCTCCCCTCCCCCCCACCCCCCCCACCCCCCCCACACCCCTCCCCG	chr6	159816155	A	ACCCACCCGCCACACCCCTCCCCTCCCCCCCACCCCCCCCACCCCCCCCACACCCCTCCCCG	848643	PASS	0	none	0	0	38	1e-6
chr6-159816155-A-ACCCACCCGCCACACCCCTCCCCTCCCCCCCACCCCCCCCCCGCCCCACCCACACCCCTCCCCG	chr6	159816155	A	ACCCACCCGCCACACCCCTCCCCTCCCCCCCACCCCCCCCCCGCCCCACCCACACCCCTCCCCG	848643	PASS	0	none	0	0	38	1e-6
chr6-159816155-A-ACCCACCCGCCACACCCCTCCCCTCCCCCCCACCCCCCCCCGCCCCACCCACACCCCTCCCCG	chr6	159816155	A	ACCCACCCGCCACACCCCTCCCCTCCCCCCCACCCCCCCCCGCCCCACCCACACCCCTCCCCG	848643	PASS	0.0017487	afr	8.9e-5	0	38	0.0017487
chr6-159816155-A-ACCCACCCGCCACACCCCTCCCCTCCCCCCCACCCCCCCCGCCCCACCCACACCCCTCCCCG	chr6	159816155	A	ACCCACCCGCCACACCCCTCCCCTCCCCCCCACCCCCCCCGCCCCACCCACACCCCTCCCCG	848643	PASS	0.021894	afr	0.004944	0	38	0.021894
chr6-159816155-A-ACCCACCCGCCACACCCCTCCCCTCCCCCCCACCCCCCCGCCCCACCCACACCCCTCCCCG	chr6	159816155	A	ACCCACCCGCCACACCCCTCCCCTCCCCCCCACCCCCCCGCCCCACCCACACCCCTCCCCG	848643	PASS	3.0418e-4	afr	6.999999999999998e-5	0	38	3.0418e-4
chr6-159816155-A-ACCCACCCGCCACACCCCTCCCCTCCCCCCCACCCCCCCGCCCCACCCACCCCCCTCCCCG	chr6	159816155	A	ACCCACCCGCCACACCCCTCCCCTCCCCCCCACCCCCCCGCCCCACCCACCCCCCTCCCCG	848643	PASS	0	none	0	0	38	1e-6
chr6-159816155-A-ACCCACCCGCCACACCCCTCCCCTCCCCCCCACCCCCCCTGCCCCACCCACACCCCTCCCCG	chr6	159816155	A	ACCCACCCGCCACACCCCTCCCCTCCCCCCCACCCCCCCTGCCCCACCCACACCCCTCCCCG	848643	PASS	0	none	3.6999999999999985e-5	0	38	3.6999999999999985e-5
chr6-159816155-A-ACCCACCCGCCACACCCCTCCCCTCCCCCCCACCTCCCCCGCCCCACCCACACCCCTCCCCG	chr6	159816155	A	ACCCACCCGCCACACCCCTCCCCTCCCCCCCACCTCCCCCGCCCCACCCACACCCCTCCCCG	848643	PASS	0	none	0	0	38	1e-6
chr6-159816155-A-ACCCACCCGCCACACCCCTCCCCTCCCCCCCACCTCCCCCTCCCCTCCCCCCCACCCCCCCCGCCCCACCCACACCCCTCCCCG	chr6	159816155	A	ACCCACCCGCCACACCCCTCCCCTCCCCCCCACCTCCCCCTCCCCTCCCCCCCACCCCCCCCGCCCCACCCACACCCCTCCCCG	848643	PASS	5.98e-6	nfe	9e-6	0	38	9e-6
chr6-159816155-A-ACCCACCCGCCACACCCCTCCCCTCCCCCCCACCTCCCCCTGCCCCACACCCCCCCCGCCCCACCCACACCCCTCCCCG	chr6	159816155	A	ACCCACCCGCCACACCCCTCCCCTCCCCCCCACCTCCCCCTGCCCCACACCCCCCCCGCCCCACCCACACCCCTCCCCG	848643	PASS	0	none	0	0	38	1e-6
chr6-159816155-A-ACCCACCCGCCACACCCCTCCCCTCCCCCCCACCTCCCCCTGCCCCACCCACACCCACACCCCTCCCCTCCCCCCCACCCCTCCCCGCCCCACCCACACCCCTCCCCG	chr6	159816155	A	ACCCACCCGCCACACCCCTCCCCTCCCCCCCACCTCCCCCTGCCCCACCCACACCCACACCCCTCCCCTCCCCCCCACCCCTCCCCGCCCCACCCACACCCCTCCCCG	848643	PASS	0	none	0	0	38	1e-6
chr6-159816155-A-ACCCACCCGCCACACCCCTCCCCTCCCCCCCACCTCCCCCTGCCCCACCCACACCCCACCCCCCCCGCCCCACCCACACCCCTCCCCG	chr6	159816155	A	ACCCACCCGCCACACCCCTCCCCTCCCCCCCACCTCCCCCTGCCCCACCCACACCCCACCCCCCCCGCCCCACCCACACCCCTCCCCG	848643	PASS	0	none	0	0	38	1e-6
chr6-159816155-A-ACCCACCCGCCACACCCCTCCCCTCCCCCCCACCTCCCCCTGCCCCACCCACACCCCTCCCCG	chr6	159816155	A	ACCCACCCGCCACACCCCTCCCCTCCCCCCCACCTCCCCCTGCCCCACCCACACCCCTCCCCG	848643	PASS	1.3154e-4	afr	4.260000000000005e-4	0	38	4.260000000000005e-4
chr6-159816155-A-ACCCACCCGCCACACCCCTCCCCTCCCCCCCACCTCCCCCTGCCCCACCCACACCCCTCCCTG	chr6	159816155	A	ACCCACCCGCCACACCCCTCCCCTCCCCCCCACCTCCCCCTGCCCCACCCACACCCCTCCCTG	848643	PASS	0.0016655	nfe	0.00149399999999999	0	38	0.0016655
chr6-159816155-A-ACCCACCCGCCACACCCCTCCCCTCCCCCCCACCTCCCCCTGCCCCACCCACACCCCTCCCTGCCACACCCCTCCCCTCCCCCCCACCCCCCCCGCCCCACCCACACCCCTCCCCG	chr6	159816155	A	ACCCACCCGCCACACCCCTCCCCTCCCCCCCACCTCCCCCTGCCCCACCCACACCCCTCCCTGCCACACCCCTCCCCTCCCCCCCACCCCCCCCGCCCCACCCACACCCCTCCCCG	848643	PASS	0	none	0	0	38	1e-6
chr6-159816155-A-ACCCACCCGCCACACCCCTCCCCTCCCCCCCACCTCCCCCTGCCCCACCCACACCCCTCCCTGCCCCCCACACCCCTCCCCC	chr6	159816155	A	ACCCACCCGCCACACCCCTCCCCTCCCCCCCACCTCCCCCTGCCCCACCCACACCCCTCCCTGCCCCCCACACCCCTCCCCC	848643	PASS	0	none	9e-6	0	38	9e-6
chr6-159816155-A-ACCCACCCGCCACACCCCTCCCCTCCCCCCCACCTCCCCCTGCCCCACCCACACCCCTCCCTGCCCCCCCACACCCCCCCCGCCCCCCACACCCCTCCCCC	chr6	159816155	A	ACCCACCCGCCACACCCCTCCCCTCCCCCCCACCTCCCCCTGCCCCACCCACACCCCTCCCTGCCCCCCCACACCCCCCCCGCCCCCCACACCCCTCCCCC	848643	PASS	0	none	0	0	38	1e-6
chr6-159816155-A-ACCCACCCGCCACACCCCTCCCCTCCCCCCCACCTCCCCCTGCCCCACCCACACCCCTCCCTGCCCCCCCACACCCCGCCCCGCCCCCCACACCCCTCCCCC	chr6	159816155	A	ACCCACCCGCCACACCCCTCCCCTCCCCCCCACCTCCCCCTGCCCCACCCACACCCCTCCCTGCCCCCCCACACCCCGCCCCGCCCCCCACACCCCTCCCCC	848643	PASS	0	none	9e-6	0	38	9e-6
chr6-159816155-A-ACCCACCCGCCACACCCCTCCCCTCCCCCCCACCTCCCCCTGCCCCACCCACACCCCTCCCTGCCCCCCCACACCCCTCCCCACCCCCCACACCCCTCCCCC	chr6	159816155	A	ACCCACCCGCCACACCCCTCCCCTCCCCCCCACCTCCCCCTGCCCCACCCACACCCCTCCCTGCCCCCCCACACCCCTCCCCACCCCCCACACCCCTCCCCC	848643	PASS	8.404e-5	nfe	0	0	38	8.404e-5
chr6-159816155-A-ACCCACCCGCCACACCCCTCCCCTCCCCCCCACCTCCCCCTGCCCCACCCACACCCCTCCCTGCCCCCCCACACCCCTCCCCACCCCCCACACCCCTCCCCT	chr6	159816155	A	ACCCACCCGCCACACCCCTCCCCTCCCCCCCACCTCCCCCTGCCCCACCCACACCCCTCCCTGCCCCCCCACACCCCTCCCCACCCCCCACACCCCTCCCCT	848643	PASS	0	none	0	0	38	1e-6
chr6-159816155-A-ACCCACCCGCCACACCCCTCCCCTCCCCCCCACCTCCCCCTGCCCCACCCACACCCCTCCCTGCCCCCCCACACCCCTCCCCC	chr6	159816155	A	ACCCACCCGCCACACCCCTCCCCTCCCCCCCACCTCCCCCTGCCCCACCCACACCCCTCCCTGCCCCCCCACACCCCTCCCCC	848643	PASS	0	none	0	0	38	1e-6
chr6-159816155-A-ACCCACCCGCCACACCCCTCCCCTCCCCCCCACCTCCCCCTGCCCCACCCACACCCCTCCCTGCCCCCCCACACCCCTCCCCCCCCCCCACACCCCTCCCCC	chr6	159816155	A	ACCCACCCGCCACACCCCTCCCCTCCCCCCCACCTCCCCCTGCCCCACCCACACCCCTCCCTGCCCCCCCACACCCCTCCCCCCCCCCCACACCCCTCCCCC	848643	PASS	0	none	9e-6	0	38	9e-6
chr6-159816155-A-ACCCACCCGCCACACCCCTCCCCTCCCCCCCACCTCCCCCTGCCCCACCCACACCCCTCCCTGCCCCCCCACACCCCTCCCCG	chr6	159816155	A	ACCCACCCGCCACACCCCTCCCCTCCCCCCCACCTCCCCCTGCCCCACCCACACCCCTCCCTGCCCCCCCACACCCCTCCCCG	848643	PASS	5.98e-6	nfe	9e-6	0	38	9e-6
chr6-159816155-A-ACCCACCCGCCACACCCCTCCCCTCCCCCCCACCTCCCCCTGCCCCACCCACACCCCTCCCTGCCCCCCCACACCCCTCCCCGCCCCCACACCCCTCCCCC	chr6	159816155	A	ACCCACCCGCCACACCCCTCCCCTCCCCCCCACCTCCCCCTGCCCCACCCACACCCCTCCCTGCCCCCCCACACCCCTCCCCGCCCCCACACCCCTCCCCC	848643	PASS	0	none	0	0	38	1e-6
chr6-159816155-A-ACCCACCCGCCACACCCCTCCCCTCCCCCCCACCTCCCCCTGCCCCACCCACACCCCTCCCTGCCCCCCCACACCCCTCCCCGCCCCCCACACCCCCCCCCC	chr6	159816155	A	ACCCACCCGCCACACCCCTCCCCTCCCCCCCACCTCCCCCTGCCCCACCCACACCCCTCCCTGCCCCCCCACACCCCTCCCCGCCCCCCACACCCCCCCCCC	848643	PASS	5.98e-6	nfe	9e-6	0	38	9e-6
chr6-159816155-A-ACCCACCCGCCACACCCCTCCCCTCCCCCCCACCTCCCCCTGCCCCACCCACACCCCTCCCTGCCCCCCCACACCCCTCCCCGCCCCCCACACCCCTCCCC	chr6	159816155	A	ACCCACCCGCCACACCCCTCCCCTCCCCCCCACCTCCCCCTGCCCCACCCACACCCCTCCCTGCCCCCCCACACCCCTCCCCGCCCCCCACACCCCTCCCC	848643	PASS	1.0067e-4	amr	0	0	38	1.0067e-4
chr6-159816155-A-ACCCACCCGCCACACCCCTCCCCTCCCCCCCACCTCCCCCTGCCCCACCCACACCCCTCCCTGCCCCCCCACACCCCTCCCCGCCCCCCACACCCCTCCCCAC	chr6	159816155	A	ACCCACCCGCCACACCCCTCCCCTCCCCCCCACCTCCCCCTGCCCCACCCACACCCCTCCCTGCCCCCCCACACCCCTCCCCGCCCCCCACACCCCTCCCCAC	848643	PASS	4.675e-5	nfe	9e-6	0	38	4.675e-5
chr6-159816155-A-ACCCACCCGCCACACCCCTCCCCTCCCCCCCACCTCCCCCTGCCCCACCCACACCCCTCCCTGCCCCCCCACACCCCTCCCCGCCCCCCACACCCCTCCCCACACCCCTCCCCTCCCCCCCACCCCCCCCGCCCCACCCACACCCCTCCCCG	chr6	159816155	A	ACCCACCCGCCACACCCCTCCCCTCCCCCCCACCTCCCCCTGCCCCACCCACACCCCTCCCTGCCCCCCCACACCCCTCCCCGCCCCCCACACCCCTCCCCACACCCCTCCCCTCCCCCCCACCCCCCCCGCCCCACCCACACCCCTCCCCG	848643	PASS	0	none	0	0	38	1e-6
chr6-159816155-A-ACCCACCCGCCACACCCCTCCCCTCCCCCCCACCTCCCCCTGCCCCACCCACACCCCTCCCTGCCCCCCCACACCCCTCCCCGCCCCCCACACCCCTCCCCC	chr6	159816155	A	ACCCACCCGCCACACCCCTCCCCTCCCCCCCACCTCCCCCTGCCCCACCCACACCCCTCCCTGCCCCCCCACACCCCTCCCCGCCCCCCACACCCCTCCCCC	848643	PASS	0.014148	sas	0.004458	0	38	0.014148
chr6-159816155-A-ACCCACCCGCCACACCCCTCCCCTCCCCCCCACCTCCCCCTGCCCCACCCACACCCCTCCCTGCCCCCCCACACCCCTCCCCGCCCCCCACACCCCTCCCCG	chr6	159816155	A	ACCCACCCGCCACACCCCTCCCCTCCCCCCCACCTCCCCCTGCCCCACCCACACCCCTCCCTGCCCCCCCACACCCCTCCCCGCCCCCCACACCCCTCCCCG	848643	PASS	1.3567e-4	eas	6.999999999999998e-5	0	38	1.3567e-4
chr6-159816155-A-ACCCACCCGCCACACCCCTCCCCTCCCCCCCACCTCCCCCTGCCCCACCCACACCCCTCCCTGCCCCCCCACACCCCTCCCCGCCCCCCACACCCCTCCCCT	chr6	159816155	A	ACCCACCCGCCACACCCCTCCCCTCCCCCCCACCTCCCCCTGCCCCACCCACACCCCTCCCTGCCCCCCCACACCCCTCCCCGCCCCCCACACCCCTCCCCT	848643	PASS	7.533e-5	sas	3.6999999999999985e-5	0	38	7.533e-5
chr6-159816155-A-ACCCACCCGCCACACCCCTCCCCTCCCCCCCACCTCCCCCTGCCCCACCCACACCCCTCCCTGCCCCCCCACACCCCTCCCCGCCCCCCACCCCCCCCCCCC	chr6	159816155	A	ACCCACCCGCCACACCCCTCCCCTCCCCCCCACCTCCCCCTGCCCCACCCACACCCCTCCCTGCCCCCCCACACCCCTCCCCGCCCCCCACCCCCCCCCCCC	848643	PASS	0	none	0	0	38	1e-6
chr6-159816155-A-ACCCACCCGCCACACCCCTCCCCTCCCCCCCACCTCCCCCTGCCCCACCCACACCCCTCCCTGCCCCCCCACACCCCTCCCCGCCCCCCACCCCCCTCCCCC	chr6	159816155	A	ACCCACCCGCCACACCCCTCCCCTCCCCCCCACCTCCCCCTGCCCCACCCACACCCCTCCCTGCCCCCCCACACCCCTCCCCGCCCCCCACCCCCCTCCCCC	848643	PASS	1.7567e-4	sas	2.2899999999999996e-4	0	38	2.2899999999999996e-4
chr6-159816155-A-ACCCACCCGCCACACCCCTCCCCTCCCCCCCACCTCCCCCTGCCCCACCCACACCCCTCCCTGCCCCCCCACACCCCTCCCCGCCCCCCCACACCCCTCCCCC	chr6	159816155	A	ACCCACCCGCCACACCCCTCCCCTCCCCCCCACCTCCCCCTGCCCCACCCACACCCCTCCCTGCCCCCCCACACCCCTCCCCGCCCCCCCACACCCCTCCCCC	848643	PASS	0	none	0	0	38	1e-6
chr6-159816155-A-ACCCACCCGCCACACCCCTCCCCTCCCCCCCACCTCCCCCTGCCCCACCCACACCCCTCCCTGCCCCCCCACACCCCTCCCCGCCCCCCCCACCCCTCCCCC	chr6	159816155	A	ACCCACCCGCCACACCCCTCCCCTCCCCCCCACCTCCCCCTGCCCCACCCACACCCCTCCCTGCCCCCCCACACCCCTCCCCGCCCCCCCCACCCCTCCCCC	848643	PASS	0	none	9e-6	0	38	9e-6
chr6-159816155-A-ACCCACCCGCCACACCCCTCCCCTCCCCCCCACCTCCCCCTGCCCCACCCACACCCCTCCCTGCCCCCCCACACCCCTCCCCGCCCCCCCCCCCCCTCCCCC	chr6	159816155	A	ACCCACCCGCCACACCCCTCCCCTCCCCCCCACCTCCCCCTGCCCCACCCACACCCCTCCCTGCCCCCCCACACCCCTCCCCGCCCCCCCCCCCCCTCCCCC	848643	PASS	0	none	0	0	38	1e-6
chr6-159816155-A-ACCCACCCGCCACACCCCTCCCCTCCCCCCCACCTCCCCCTGCCCCACCCACACCCCTCCCTGCCCCCCCACCCCCCCCCCCGCCCCCCACACCCCTCCCCC	chr6	159816155	A	ACCCACCCGCCACACCCCTCCCCTCCCCCCCACCTCCCCCTGCCCCACCCACACCCCTCCCTGCCCCCCCACCCCCCCCCCCGCCCCCCACACCCCTCCCCC	848643	PASS	0	none	0	0	38	1e-6
chr6-159816155-A-ACCCACCCGCCACACCCCTCCCCTCCCCCCCACCTCCCCCTGCCCCACCCACACCCCTCCCTGCCCCCCCACCCCCCCCGCCCCACCCACACCCCTCCCCG	chr6	159816155	A	ACCCACCCGCCACACCCCTCCCCTCCCCCCCACCTCCCCCTGCCCCACCCACACCCCTCCCTGCCCCCCCACCCCCCCCGCCCCACCCACACCCCTCCCCG	848643	PASS	0	none	0	0	38	1e-6
chr6-159816155-A-ACCCACCCGCCACACCCCTCCCCTCCCCCCCACCTCCCCCTGCCCCACCCACACCCCTCCCTGCCCCCCCACCCCCCTCCCCGCCCCCCACACCCCTCCCCC	chr6	159816155	A	ACCCACCCGCCACACCCCTCCCCTCCCCCCCACCTCCCCCTGCCCCACCCACACCCCTCCCTGCCCCCCCACCCCCCTCCCCGCCCCCCACACCCCTCCCCC	848643	PASS	7.533e-5	sas	6.999999999999998e-5	0	38	7.533e-5
chr6-159816155-A-ACCCACCCGCCACACCCCTCCCCTCCCCCCCACCTCCCCCTGCCCCACCCACACCCCTCCCTGCCCCCCCACCCCCCTCCCCGCCCCCCACCCCCCTCCCCC	chr6	159816155	A	ACCCACCCGCCACACCCCTCCCCTCCCCCCCACCTCCCCCTGCCCCACCCACACCCCTCCCTGCCCCCCCACCCCCCTCCCCGCCCCCCACCCCCCTCCCCC	848643	PASS	0	none	0	0	38	1e-6
chr6-159816155-A-ACCCACCCGCCACACCCCTCCCCTCCCCCCCACCTCCCCCTGCCCCACCCACACCCCTCCCTGCCCCCCCCACACCCCTCCCCG	chr6	159816155	A	ACCCACCCGCCACACCCCTCCCCTCCCCCCCACCTCCCCCTGCCCCACCCACACCCCTCCCTGCCCCCCCCACACCCCTCCCCG	848643	PASS	0	none	0	0	38	1e-6
chr6-159816155-A-ACCCACCCGCCACACCCCTCCCCTCCCCCCCACCTCCCCCTGCCCCACCCACACCCCTCCCTGCCCCCCCCCACCCCTCCCCGCCCCCCACACCCCTCCCCC	chr6	159816155	A	ACCCACCCGCCACACCCCTCCCCTCCCCCCCACCTCCCCCTGCCCCACCCACACCCCTCCCTGCCCCCCCCCACCCCTCCCCGCCCCCCACACCCCTCCCCC	848643	PASS	0	none	9e-6	0	38	9e-6
chr6-159816155-A-ACCCACCCGCCACACCCCTCCCCTCCCCCCCACCTCCCCCTGCCCCACCCACACCCCTCCCTGCCCCCCCCCACCCTTCCCCGCCACCCACACCCCCCCCCT	chr6	159816155	A	ACCCACCCGCCACACCCCTCCCCTCCCCCCCACCTCCCCCTGCCCCACCCACACCCCTCCCTGCCCCCCCCCACCCTTCCCCGCCACCCACACCCCCCCCCT	848643	PASS	0	none	0	0	38	1e-6
chr6-159816155-A-ACCCACCCGCCACACCCCTCCCCTCCCCCCCACCTCCCCCTGCCCCACCCACCCCCCCCCCTGCCCCCCCCCACCCCTCCCCGCCCCCCACACCCCTCCCCC	chr6	159816155	A	ACCCACCCGCCACACCCCTCCCCTCCCCCCCACCTCCCCCTGCCCCACCCACCCCCCCCCCTGCCCCCCCCCACCCCTCCCCGCCCCCCACACCCCTCCCCC	848643	PASS	0	none	0	0	38	1e-6
chr6-159816155-A-ACCCACCCGCCACACCCCTCCCCTCCCCCCCACCTCCCCCTGCCCCACCCACCCCCCTCCCTGCCCCCCCACACCCCTCCCCGCCCCCCACACCCCTCCCCC	chr6	159816155	A	ACCCACCCGCCACACCCCTCCCCTCCCCCCCACCTCCCCCTGCCCCACCCACCCCCCTCCCTGCCCCCCCACACCCCTCCCCGCCCCCCACACCCCTCCCCC	848643	PASS	0	none	2.2000000000000003e-5	0	38	2.2000000000000003e-5
chr6-159816155-A-ACCCACCCGCCACACCCCTCCCCTCCCCCCCACCTCCCCCTGCCCCACCCACCCCCCTCCCTGCCCCCCCACCCCCCTCCCCGCCCCCCACACCCCTCCCCC	chr6	159816155	A	ACCCACCCGCCACACCCCTCCCCTCCCCCCCACCTCCCCCTGCCCCACCCACCCCCCTCCCTGCCCCCCCACCCCCCTCCCCGCCCCCCACACCCCTCCCCC	848643	PASS	0	none	0	0	38	1e-6
chr6-159816155-A-ACCCACCCGCCACACCCCTCCCCTCCCCCCCACCTCCCCCTGCCCCACCCACCCGCCACACCCCTCCCCTCCCCCCCACCCCCCCCGCCCCACCCACACCCCTCCCCG	chr6	159816155	A	ACCCACCCGCCACACCCCTCCCCTCCCCCCCACCTCCCCCTGCCCCACCCACCCGCCACACCCCTCCCCTCCCCCCCACCCCCCCCGCCCCACCCACACCCCTCCCCG	848643	PASS	0	none	0	0	38	1e-6
chr6-159816155-A-ACCCACCCGCCACACCCCTCCCCTCCCCCCCACCTCCCCCTGCCCCACCCCCACCCCTCCCTGCCCCCCCACCCCCCTCCCCGCCCCCCACACCCCTCCCCC	chr6	159816155	A	ACCCACCCGCCACACCCCTCCCCTCCCCCCCACCTCCCCCTGCCCCACCCCCACCCCTCCCTGCCCCCCCACCCCCCTCCCCGCCCCCCACACCCCTCCCCC	848643	PASS	0	none	0	0	38	1e-6
chr6-159816155-A-ACCCACCCGCCACACCCCTCCCCTCCCCCCCACCTCCCCCTGCCCCACCCCCCCACCCCCCCCGCCCCACCCACACCCCTCCCCG	chr6	159816155	A	ACCCACCCGCCACACCCCTCCCCTCCCCCCCACCTCCCCCTGCCCCACCCCCCCACCCCCCCCGCCCCACCCACACCCCTCCCCG	848643	PASS	3.47e-5	nfe	6.999999999999998e-5	0	38	6.999999999999998e-5
chr6-159816155-A-ACCCACCCGCCACACCCCTCCCCTCCCCCCCACCTCCCCCTGCCCCACCCCCCCACCCCCCCGCCCCACCCACACCCCTCCCCG	chr6	159816155	A	ACCCACCCGCCACACCCCTCCCCTCCCCCCCACCTCCCCCTGCCCCACCCCCCCACCCCCCCGCCCCACCCACACCCCTCCCCG	848643	PASS	0	none	0	0	38	1e-6
chr6-159816155-A-ACCCACCCGCCACACCCCTCCCCTCCCCCCCACCTCCCCCTGCCCCCCCCACACCCCTCCCCGCCCCCCACACCCCTCCCCC	chr6	159816155	A	ACCCACCCGCCACACCCCTCCCCTCCCCCCCACCTCCCCCTGCCCCCCCCACACCCCTCCCCGCCCCCCACACCCCTCCCCC	848643	PASS	0	none	0	0	38	1e-6
chr6-159816155-A-ACCCACCCGCCACACCCCTCCCCTCCCCCCCACCTCCCCCTGCCCTCCCCCCCACCCCCCCCGCCCCACCCACACCCCTCCCCG	chr6	159816155	A	ACCCACCCGCCACACCCCTCCCCTCCCCCCCACCTCCCCCTGCCCTCCCCCCCACCCCCCCCGCCCCACCCACACCCCTCCCCG	848643	PASS	7.533e-5	sas	2.5100000000000014e-4	0	38	2.5100000000000014e-4
chr6-159816155-A-ACCCACCCGCCACACCCCTCCCCTCCCCCCCACCTCCCCCTGCCCTCCCCCCCACCCCCCCCGCCCCACCCACCCCCCTCCCCG	chr6	159816155	A	ACCCACCCGCCACACCCCTCCCCTCCCCCCCACCTCCCCCTGCCCTCCCCCCCACCCCCCCCGCCCCACCCACCCCCCTCCCCG	848643	PASS	0	none	0	0	38	1e-6
chr6-159816155-A-ACCCACCCGCCACACCCCTCCCCTCCCCCCCACCTCCCCCTGCCCTCCCCCCCACCCCCCCGCCCCACCCACACCCCTCCCCG	chr6	159816155	A	ACCCACCCGCCACACCCCTCCCCTCCCCCCCACCTCCCCCTGCCCTCCCCCCCACCCCCCCGCCCCACCCACACCCCTCCCCG	848643	PASS	0	none	0	0	38	1e-6
chr6-159816155-A-ACCCACCCGCCACACCCCTCCCCTCCCCCCCACCTCCCCTCCCCCCCACCCCCCCCGCCCCACCCACACCCCTCCCCG	chr6	159816155	A	ACCCACCCGCCACACCCCTCCCCTCCCCCCCACCTCCCCTCCCCCCCACCCCCCCCGCCCCACCCACACCCCTCCCCG	848643	PASS	0	none	9e-6	0	38	9e-6
chr6-159816155-A-ACCCACCCGCCACACCCCTCCCCTCCCCCCCCCCCCCCCCCCCCCACCCACACCCCTCCCCG	chr6	159816155	A	ACCCACCCGCCACACCCCTCCCCTCCCCCCCCCCCCCCCCCCCCCACCCACACCCCTCCCCG	848643	PASS	0	none	0	0	38	1e-6
chr6-159816155-A-ACCCACCCGCCACACCCCTCCCCTCCCCCCCCCCCCCCCCGCCCCACCCACACCCCTCCCCG	chr6	159816155	A	ACCCACCCGCCACACCCCTCCCCTCCCCCCCCCCCCCCCCGCCCCACCCACACCCCTCCCCG	848643	PASS	0	none	0	0	38	1e-6
chr6-159816155-A-ACCCACCCGCCACACCCCTCCCCTCCCCCCCCCCCCCCCGCCCCACCCACACCCCTCCCCG	chr6	159816155	A	ACCCACCCGCCACACCCCTCCCCTCCCCCCCCCCCCCCCGCCCCACCCACACCCCTCCCCG	848643	PASS	0	none	0	0	38	1e-6
chr6-159816155-A-ACCCACCCGCCACACCCCTCCCCTCCCCCCCCGCCACACCCCTCCCCTCCCCCCCACCCCCCCCGCCCCACCCACACCCCTCCCCG	chr6	159816155	A	ACCCACCCGCCACACCCCTCCCCTCCCCCCCCGCCACACCCCTCCCCTCCCCCCCACCCCCCCCGCCCCACCCACACCCCTCCCCG	848643	PASS	5.98e-6	nfe	8.9e-5	0	38	8.9e-5
chr6-159816155-A-ACCCACCCGCCACACCCCTCCCCTCCCCCCCGCCACACACCTCCCCTCCCCCCCACCCCCCCCGCCCCACCCACACCCCTCCCCG	chr6	159816155	A	ACCCACCCGCCACACCCCTCCCCTCCCCCCCGCCACACACCTCCCCTCCCCCCCACCCCCCCCGCCCCACCCACACCCCTCCCCG	848643	PASS	0	none	9e-6	0	38	9e-6
chr6-159816155-A-ACCCACCCGCCACACCCCTCCCCTCCCCCCCGCCACACCCACCCCACCCACACCCCTCCCCG	chr6	159816155	A	ACCCACCCGCCACACCCCTCCCCTCCCCCCCGCCACACCCACCCCACCCACACCCCTCCCCG	848643	PASS	0	none	0	0	38	1e-6
chr6-159816155-A-ACCCACCCGCCACACCCCTCCCCTCCCCCCCGCCACACCCCCCCCCTCCCCCCCACCCCCCCCGCCCCACCCACACCCCTCCCCG	chr6	159816155	A	ACCCACCCGCCACACCCCTCCCCTCCCCCCCGCCACACCCCCCCCCTCCCCCCCACCCCCCCCGCCCCACCCACACCCCTCCCCG	848643	PASS	0	none	9e-6	0	38	9e-6
chr6-159816155-A-ACCCACCCGCCACACCCCTCCCCTCCCCCCCGCCACACCCCGCCCCCCCCCCCCACCCCCCCCCCGCCCCACCCACACCCCTCCCCG	chr6	159816155	A	ACCCACCCGCCACACCCCTCCCCTCCCCCCCGCCACACCCCGCCCCCCCCCCCCACCCCCCCCCCGCCCCACCCACACCCCTCCCCG	848643	PASS	0	none	0	0	38	1e-6
chr6-159816155-A-ACCCACCCGCCACACCCCTCCCCTCCCCCCCGCCACACCCCGCCCCTCCCCCCCACCCCCCCCGCCCCACCCACACCCCTCCCCG	chr6	159816155	A	ACCCACCCGCCACACCCCTCCCCTCCCCCCCGCCACACCCCGCCCCTCCCCCCCACCCCCCCCGCCCCACCCACACCCCTCCCCG	848643	PASS	1.435e-5	nfe	0	0	38	1.435e-5
chr6-159816155-A-ACCCACCCGCCACACCCCTCCCCTCCCCCCCGCCACACCCCGCCCCTCCCCCCCACCCCCCCCGCCCCACCCACCCCCCTCCCCG	chr6	159816155	A	ACCCACCCGCCACACCCCTCCCCTCCCCCCCGCCACACCCCGCCCCTCCCCCCCACCCCCCCCGCCCCACCCACCCCCCTCCCCG	848643	PASS	0	none	0	0	38	1e-6
chr6-159816155-A-ACCCACCCGCCACACCCCTCCCCTCCCCCCCGCCACACCCCTCCCCCCCCCCCCACCCCCCCCGCCCCACCCACACCCCTCCCCG	chr6	159816155	A	ACCCACCCGCCACACCCCTCCCCTCCCCCCCGCCACACCCCTCCCCCCCCCCCCACCCCCCCCGCCCCACCCACACCCCTCCCCG	848643	PASS	5.98e-6	nfe	5.2999999999999994e-5	0	38	5.2999999999999994e-5
chr6-159816155-A-ACCCACCCGCCACACCCCTCCCCTCCCCCCCGCCACACCCCTCCCCCCCCCCCCACCCCCCCGCCCCACCCACACCCCTCCCCG	chr6	159816155	A	ACCCACCCGCCACACCCCTCCCCTCCCCCCCGCCACACCCCTCCCCCCCCCCCCACCCCCCCGCCCCACCCACACCCCTCCCCG	848643	PASS	0	none	0	0	38	1e-6
chr6-159816155-A-ACCCACCCGCCACACCCCTCCCCTCCCCCCCGCCACACCCCTCCCCCCCCCCCCCCCCCCCCCGCCCCACCCACACCCCTCCCCG	chr6	159816155	A	ACCCACCCGCCACACCCCTCCCCTCCCCCCCGCCACACCCCTCCCCCCCCCCCCCCCCCCCCCGCCCCACCCACACCCCTCCCCG	848643	PASS	0	none	0	0	38	1e-6
chr6-159816155-A-ACCCACCCGCCACACCCCTCCCCTCCCCCCCGCCACACCCCTCCCCG	chr6	159816155	A	ACCCACCCGCCACACCCCTCCCCTCCCCCCCGCCACACCCCTCCCCG	848643	PASS	3.2807e-4	eas	2.2000000000000003e-5	0	38	3.2807e-4
chr6-159816155-A-ACCCACCCGCCACACCCCTCCCCTCCCCCCCGCCACACCCCTCCCCGCCCCCCCACCCCCCCCGCCCCACCCACACCCCTCCCCG	chr6	159816155	A	ACCCACCCGCCACACCCCTCCCCTCCCCCCCGCCACACCCCTCCCCGCCCCCCCACCCCCCCCGCCCCACCCACACCCCTCCCCG	848643	PASS	2.381e-5	nfe	0	0	38	2.381e-5
chr6-159816155-A-ACCCACCCGCCACACCCCTCCCCTCCCCCCCGCCACACCCCTCCCCT	chr6	159816155	A	ACCCACCCGCCACACCCCTCCCCTCCCCCCCGCCACACCCCTCCCCT	848643	PASS	5.98e-6	nfe	5.2999999999999994e-5	0	38	5.2999999999999994e-5
chr6-159816155-A-ACCCACCCGCCACACCCCTCCCCTCCCCCCCGCCACACCCCTCCCCTCCCCCCACCCCCCCCGCCCCACCCACACCCCTCCCCG	chr6	159816155	A	ACCCACCCGCCACACCCCTCCCCTCCCCCCCGCCACACCCCTCCCCTCCCCCCACCCCCCCCGCCCCACCCACACCCCTCCCCG	848643	PASS	4.675e-5	nfe	2.2899999999999996e-4	0	38	2.2899999999999996e-4
chr6-159816155-A-ACCCACCCGCCACACCCCTCCCCTCCCCCCCGCCACACCCCTCCCCTCCCCCCCACCCCCCCCACCCCACCCACACCCCTCCCCG	chr6	159816155	A	ACCCACCCGCCACACCCCTCCCCTCCCCCCCGCCACACCCCTCCCCTCCCCCCCACCCCCCCCACCCCACCCACACCCCTCCCCG	848643	PASS	1.1098e-4	nfe	1.27e-4	0	38	1.27e-4
chr6-159816155-A-ACCCACCCGCCACACCCCTCCCCTCCCCCCCGCCACACCCCTCCCCTCCCCCCCACCCCCCCCACCCCCCCCACACCCCCCCCCG	chr6	159816155	A	ACCCACCCGCCACACCCCTCCCCTCCCCCCCGCCACACCCCTCCCCTCCCCCCCACCCCCCCCACCCCCCCCACACCCCCCCCCG	848643	PASS	0	none	0	0	38	1e-6
chr6-159816155-A-ACCCACCCGCCACACCCCTCCCCTCCCCCCCGCCACACCCCTCCCCTCCCCCCCACCCCCCCCCGCCCCACCCACACCCCTCCCCG	chr6	159816155	A	ACCCACCCGCCACACCCCTCCCCTCCCCCCCGCCACACCCCTCCCCTCCCCCCCACCCCCCCCCGCCCCACCCACACCCCTCCCCG	848643	PASS	8.5423e-4	sas	6.999999999999998e-5	0	38	8.5423e-4
chr6-159816155-A-ACCCACCCGCCACACCCCTCCCCTCCCCCCCGCCACACCCCTCCCCTCCCCCCCACCCCCCCCGCCCCACCCACACCCCCCCCCG	chr6	159816155	A	ACCCACCCGCCACACCCCTCCCCTCCCCCCCGCCACACCCCTCCCCTCCCCCCCACCCCCCCCGCCCCACCCACACCCCCCCCCG	848643	PASS	2.381e-5	nfe	0	0	38	2.381e-5
chr6-159816155-A-ACCCACCCGCCACACCCCTCCCCTCCCCCCCGCCACACCCCTCCCCTCCCCCCCACCCCCCCCGCCCCACCCACACCCCGCACCG	chr6	159816155	A	ACCCACCCGCCACACCCCTCCCCTCCCCCCCGCCACACCCCTCCCCTCCCCCCCACCCCCCCCGCCCCACCCACACCCCGCACCG	848643	PASS	0	none	0	0	38	1e-6
chr6-159816155-A-ACCCACCCGCCACACCCCTCCCCTCCCCCCCGCCACACCCCTCCCCTCCCCCCCACCCCCCCCGCCCCACCCACACCCCGCCCCG	chr6	159816155	A	ACCCACCCGCCACACCCCTCCCCTCCCCCCCGCCACACCCCTCCCCTCCCCCCCACCCCCCCCGCCCCACCCACACCCCGCCCCG	848643	PASS	0	none	2.2000000000000003e-5	0	38	2.2000000000000003e-5
chr6-159816155-A-ACCCACCCGCCACACCCCTCCCCTCCCCCCCGCCACACCCCTCCCCTCCCCCCCACCCCCCCCGCCCCACCCACACCCCTCCCCC	chr6	159816155	A	ACCCACCCGCCACACCCCTCCCCTCCCCCCCGCCACACCCCTCCCCTCCCCCCCACCCCCCCCGCCCCACCCACACCCCTCCCCC	848643	PASS	0	none	9e-6	0	38	9e-6
chr6-159816155-A-ACCCACCCGCCACACCCCTCCCCTCCCCCCCGCCACACCCCTCCCCTCCCCCCCACCCCCCCCGCCCCACCCACACCCCTCCCCG	chr6	159816155	A	ACCCACCCGCCACACCCCTCCCCTCCCCCCCGCCACACCCCTCCCCTCCCCCCCACCCCCCCCGCCCCACCCACACCCCTCCCCG	848643	PASS	0.099792	nfe	0.05725200000000002	9	38	0.099792
chr6-159816155-A-ACCCACCCGCCACACCCCTCCCCTCCCCCCCGCCACACCCCTCCCCTCCCCCCCACCCCCCCCGCCCCACCCACACCCCTCCCCGC	chr6	159816155	A	ACCCACCCGCCACACCCCTCCCCTCCCCCCCGCCACACCCCTCCCCTCCCCCCCACCCCCCCCGCCCCACCCACACCCCTCCCCGC	848643	PASS	0	none	5.2999999999999994e-5	0	38	5.2999999999999994e-5
chr6-159816155-A-ACCCACCCGCCACACCCCTCCCCTCCCCCCCGCCACACCCCTCCCCTCCCCCCCACCCCCCCCGCCCCACCCACACCCCTCCCCGCCCCCCCACACCCCTCCCCG	chr6	159816155	A	ACCCACCCGCCACACCCCTCCCCTCCCCCCCGCCACACCCCTCCCCTCCCCCCCACCCCCCCCGCCCCACCCACACCCCTCCCCGCCCCCCCACACCCCTCCCCG	848643	PASS	0	none	9e-6	0	38	9e-6
chr6-159816155-A-ACCCACCCGCCACACCCCTCCCCTCCCCCCCGCCACACCCCTCCCCTCCCCCCCACCCCCCCCGCCCCACCCACACCCCTCCCCT	chr6	159816155	A	ACCCACCCGCCACACCCCTCCCCTCCCCCCCGCCACACCCCTCCCCTCCCCCCCACCCCCCCCGCCCCACCCACACCCCTCCCCT	848643	PASS	0	none	0	0	38	1e-6
chr6-159816155-A-ACCCACCCGCCACACCCCTCCCCTCCCCCCCGCCACACCCCTCCCCTCCCCCCCACCCCCCCCGCCCCACCCACCCCCCTCCCCG	chr6	159816155	A	ACCCACCCGCCACACCCCTCCCCTCCCCCCCGCCACACCCCTCCCCTCCCCCCCACCCCCCCCGCCCCACCCACCCCCCTCCCCG	848643	PASS	1.0067e-4	amr	3.160000000000005e-4	0	38	3.160000000000005e-4
chr6-159816155-A-ACCCACCCGCCACACCCCTCCCCTCCCCCCCGCCACACCCCTCCCCTCCCCCCCACCCCCCCCGCCCCACCCCCACCCCTCCCCG	chr6	159816155	A	ACCCACCCGCCACACCCCTCCCCTCCCCCCCGCCACACCCCTCCCCTCCCCCCCACCCCCCCCGCCCCACCCCCACCCCTCCCCG	848643	PASS	5.827e-5	nfe	0	0	38	5.827e-5
chr6-159816155-A-ACCCACCCGCCACACCCCTCCCCTCCCCCCCGCCACACCCCTCCCCTCCCCCCCACCCCCCCCGCCCCCCCCACACCCCTCCCCG	chr6	159816155	A	ACCCACCCGCCACACCCCTCCCCTCCCCCCCGCCACACCCCTCCCCTCCCCCCCACCCCCCCCGCCCCCCCCACACCCCTCCCCG	848643	PASS	0	none	5.2999999999999994e-5	0	38	5.2999999999999994e-5
chr6-159816155-A-ACCCACCCGCCACACCCCTCCCCTCCCCCCCGCCACACCCCTCCCCTCCCCCCCACCCCCCCCGCCCCCCCCCCACCCCTCCCCG	chr6	159816155	A	ACCCACCCGCCACACCCCTCCCCTCCCCCCCGCCACACCCCTCCCCTCCCCCCCACCCCCCCCGCCCCCCCCCCACCCCTCCCCG	848643	PASS	0	none	0	0	38	1e-6
chr6-159816155-A-ACCCACCCGCCACACCCCTCCCCTCCCCCCCGCCACACCCCTCCCCTCCCCCCCACCCCCCCCGCGCCACCCACACCCCTCCCCG	chr6	159816155	A	ACCCACCCGCCACACCCCTCCCCTCCCCCCCGCCACACCCCTCCCCTCCCCCCCACCCCCCCCGCGCCACCCACACCCCTCCCCG	848643	PASS	0	none	0	0	38	1e-6
chr6-159816155-A-ACCCACCCGCCACACCCCTCCCCTCCCCCCCGCCACACCCCTCCCCTCCCCCCCACCCCCCCGCCCCACCCACACCCCTCCCCG	chr6	159816155	A	ACCCACCCGCCACACCCCTCCCCTCCCCCCCGCCACACCCCTCCCCTCCCCCCCACCCCCCCGCCCCACCCACACCCCTCCCCG	848643	PASS	0.0090118	afr	0.00159199999999999	0	38	0.0090118
chr6-159816155-A-ACCCACCCGCCACACCCCTCCCCTCCCCCCCGCCACACCCCTCCCCTCCCCCCCACCCCCCCTGCCCCACCCACACCCCTCCCCG	chr6	159816155	A	ACCCACCCGCCACACCCCTCCCCTCCCCCCCGCCACACCCCTCCCCTCCCCCCCACCCCCCCTGCCCCACCCACACCCCTCCCCG	848643	PASS	5.827e-5	nfe	8.9e-5	0	38	8.9e-5
chr6-159816155-A-ACCCACCCGCCACACCCCTCCCCTCCCCCCCGCCACACCCCTCCCCTCCCCCCCACCCCCCTCCCCGCCCCCCACACCCCTCCCCC	chr6	159816155	A	ACCCACCCGCCACACCCCTCCCCTCCCCCCCGCCACACCCCTCCCCTCCCCCCCACCCCCCTCCCCGCCCCCCACACCCCTCCCCC	848643	PASS	0	none	0	0	38	1e-6
chr6-159816155-A-ACCCACCCGCCACACCCCTCCCCTCCCCCCCGCCACACCCCTCCCCTCCCCCCCACCCCTCCCCGCCCCACCCACACCCCTCCCCG	chr6	159816155	A	ACCCACCCGCCACACCCCTCCCCTCCCCCCCGCCACACCCCTCCCCTCCCCCCCACCCCTCCCCGCCCCACCCACACCCCTCCCCG	848643	PASS	1.9493e-4	nfe	1.0799999999999996e-4	0	38	1.9493e-4
chr6-159816155-A-ACCCACCCGCCACACCCCTCCCCTCCCCCCCGCCACACCCCTCCCCTCCCCCCCACCTCCCCCTGCCCCACCCACACCCCTCCCCG	chr6	159816155	A	ACCCACCCGCCACACCCCTCCCCTCCCCCCCGCCACACCCCTCCCCTCCCCCCCACCTCCCCCTGCCCCACCCACACCCCTCCCCG	848643	PASS	0	none	0	0	38	1e-6
chr6-159816155-A-ACCCACCCGCCACACCCCTCCCCTCCCCCCCGCCACACCCCTCCCCTCCCCCCCCCCCCCCCCGCCCCACCCACACCCCTCCCCG	chr6	159816155	A	ACCCACCCGCCACACCCCTCCCCTCCCCCCCGCCACACCCCTCCCCTCCCCCCCCCCCCCCCCGCCCCACCCACACCCCTCCCCG	848643	PASS	7.0166e-4	nfe	9.380000000000004e-4	0	38	9.380000000000004e-4
chr6-159816155-A-ACCCACCCGCCACACCCCTCCCCTCCCCCCCGCCACACCCCTCCCCTCCCCCCCCCCCCCCCCGCCCCACCCACCCCCCTCCCCG	chr6	159816155	A	ACCCACCCGCCACACCCCTCCCCTCCCCCCCGCCACACCCCTCCCCTCCCCCCCCCCCCCCCCGCCCCACCCACCCCCCTCCCCG	848643	PASS	2.381e-5	nfe	3.6999999999999985e-5	0	38	3.6999999999999985e-5
chr6-159816155-A-ACCCACCCGCCACACCCCTCCCCTCCCCCCCGCCACACCCCTCCCCTCCCCCCCCCCCCCCCCGCCCCACCCCCACCCCTCCCCG	chr6	159816155	A	ACCCACCCGCCACACCCCTCCCCTCCCCCCCGCCACACCCCTCCCCTCCCCCCCCCCCCCCCCGCCCCACCCCCACCCCTCCCCG	848643	PASS	0	none	9e-6	0	38	9e-6
chr6-159816155-A-ACCCACCCGCCACACCCCTCCCCTCCCCCCCGCCACACCCCTCCCCTCCCCCCCCCCCCCCCCGCCCCCCCCACACCCCGCCCCG	chr6	159816155	A	ACCCACCCGCCACACCCCTCCCCTCCCCCCCGCCACACCCCTCCCCTCCCCCCCCCCCCCCCCGCCCCCCCCACACCCCGCCCCG	848643	PASS	0	none	0	0	38	1e-6
chr6-159816155-A-ACCCACCCGCCACACCCCTCCCCTCCCCCCCGCCACACCCCTCCCCTCCCCCCCCCCCCCCCGCCCCACCCACACCCCTCCCCG	chr6	159816155	A	ACCCACCCGCCACACCCCTCCCCTCCCCCCCGCCACACCCCTCCCCTCCCCCCCCCCCCCCCGCCCCACCCACACCCCTCCCCG	848643	PASS	0	none	0	0	38	1e-6
chr6-159816155-A-ACCCACCCGCCACACCCCTCCCCTCCCCCCCGCCACACCCCTCCCCTCCCCCCCCCCCCCGCCCCACCCACACCCCTCCCCG	chr6	159816155	A	ACCCACCCGCCACACCCCTCCCCTCCCCCCCGCCACACCCCTCCCCTCCCCCCCCCCCCCGCCCCACCCACACCCCTCCCCG	848643	PASS	0	none	0	0	38	1e-6
chr6-159816155-A-ACCCACCCGCCACACCCCTCCCCTCCCCCCCGCCACACCCCTCCCCTCCCCCCCGCCACACACCTCCCCT	chr6	159816155	A	ACCCACCCGCCACACCCCTCCCCTCCCCCCCGCCACACCCCTCCCCTCCCCCCCGCCACACACCTCCCCT	848643	PASS	0	none	0	0	38	1e-6
chr6-159816155-A-ACCCACCCGCCACACCCCTCCCCTCCCCCCCGCCACACCCCTCCCCTCCCCCCCGCCACACACCTCCCCTCCCCCCCACCCCCCCCGCCCCACCCACACCCCTCCCCG	chr6	159816155	A	ACCCACCCGCCACACCCCTCCCCTCCCCCCCGCCACACCCCTCCCCTCCCCCCCGCCACACACCTCCCCTCCCCCCCACCCCCCCCGCCCCACCCACACCCCTCCCCG	848643	PASS	2.381e-5	nfe	9e-6	0	38	2.381e-5
chr6-159816155-A-ACCCACCCGCCACACCCCTCCCCTCCCCCCCGCCACACCCCTCCCCTCCCCCCCGCCACACCCCTCCCCG	chr6	159816155	A	ACCCACCCGCCACACCCCTCCCCTCCCCCCCGCCACACCCCTCCCCTCCCCCCCGCCACACCCCTCCCCG	848643	PASS	0	none	9e-6	0	38	9e-6
chr6-159816155-A-ACCCACCCGCCACACCCCTCCCCTCCCCCCCGCCACACCCCTCCCCTCCCCCCCGCCACACCCCTCCCCTCCCCCCCACCCCCCCCGCCCCACCCACACCCCTCCCCG	chr6	159816155	A	ACCCACCCGCCACACCCCTCCCCTCCCCCCCGCCACACCCCTCCCCTCCCCCCCGCCACACCCCTCCCCTCCCCCCCACCCCCCCCGCCCCACCCACACCCCTCCCCG	848643	PASS	0.0010887	nfe	3.3700000000000044e-4	0	38	0.0010887
chr6-159816155-A-ACCCACCCGCCACACCCCTCCCCTCCCCCCCGCCACACCCCTCCCCTCCCCCCCGCCACACCCCTCCCCTCCCCCCCCCCCCCCCCGCCCCACCCACACCCCTCCCCG	chr6	159816155	A	ACCCACCCGCCACACCCCTCCCCTCCCCCCCGCCACACCCCTCCCCTCCCCCCCGCCACACCCCTCCCCTCCCCCCCCCCCCCCCCGCCCCACCCACACCCCTCCCCG	848643	PASS	5.98e-6	nfe	2.2000000000000003e-5	0	38	2.2000000000000003e-5
chr6-159816155-A-ACCCACCCGCCACACCCCTCCCCTCCCCCCCGCCACACCCCTCCCCTCCCCCCCGCCACACCCGCCCCACCCACACCCCTCCCCG	chr6	159816155	A	ACCCACCCGCCACACCCCTCCCCTCCCCCCCGCCACACCCCTCCCCTCCCCCCCGCCACACCCGCCCCACCCACACCCCTCCCCG	848643	PASS	0	none	0	0	38	1e-6
chr6-159816155-A-ACCCACCCGCCACACCCCTCCCCTCCCCCCCGCCACACCCCTCCCCTCCCCCCCGCCCCCCCCGCCCCACCCACACCCCTCCCCG	chr6	159816155	A	ACCCACCCGCCACACCCCTCCCCTCCCCCCCGCCACACCCCTCCCCTCCCCCCCGCCCCCCCCGCCCCACCCACACCCCTCCCCG	848643	PASS	0	none	0	0	38	1e-6
chr6-159816155-A-ACCCACCCGCCACACCCCTCCCCTCCCCCCCGCCACACCCCTCCCCTTCCCCCCACCCCCCCGCCCCACCCACACCCCTCCCCG	chr6	159816155	A	ACCCACCCGCCACACCCCTCCCCTCCCCCCCGCCACACCCCTCCCCTTCCCCCCACCCCCCCGCCCCACCCACACCCCTCCCCG	848643	PASS	0	none	0	0	38	1e-6
chr6-159816155-A-ACCCACCCGCCACACCCCTCCCCTCCCCCCCGCCACACCCCTCCCTG	chr6	159816155	A	ACCCACCCGCCACACCCCTCCCCTCCCCCCCGCCACACCCCTCCCTG	848643	PASS	0	none	0	0	38	1e-6
chr6-159816155-A-ACCCACCCGCCACACCCCTCCCCTCCCCCCCGCCACACCCTGCCCCACCCACACCCCTCCCTGCCCCCCCACACCCCTCCCCGCCCCCCACACCCCTCCCCC	chr6	159816155	A	ACCCACCCGCCACACCCCTCCCCTCCCCCCCGCCACACCCTGCCCCACCCACACCCCTCCCTGCCCCCCCACACCCCTCCCCGCCCCCCACACCCCTCCCCC	848643	PASS	0	none	0	0	38	1e-6
chr6-159816155-A-ACCCACCCGCCACACCCCTCCCCTCCCCCCCGCCACACCCTGCCCCACCCACACCCCTCCCTGCCCCCCCACCCCCCTCCCCGCCCCCCACCCCCCTCCCCC	chr6	159816155	A	ACCCACCCGCCACACCCCTCCCCTCCCCCCCGCCACACCCTGCCCCACCCACACCCCTCCCTGCCCCCCCACCCCCCTCCCCGCCCCCCACCCCCCTCCCCC	848643	PASS	0	none	0	0	38	1e-6
chr6-159816155-A-ACCCACCCGCCACACCCCTCCCCTCCCCCCCGCCACCCCCACCCCACCCACACCCCTCCCCG	chr6	159816155	A	ACCCACCCGCCACACCCCTCCCCTCCCCCCCGCCACCCCCACCCCACCCACACCCCTCCCCG	848643	PASS	0	none	0	0	38	1e-6
chr6-159816155-A-ACCCACCCGCCACACCCCTCCCCTCCCCCCCGCCACCCCCCCCCCCACCCCCCCCCCCCCCCCGCCCCACCCACCCCCCTCCCCG	chr6	159816155	A	ACCCACCCGCCACACCCCTCCCCTCCCCCCCGCCACCCCCCCCCCCACCCCCCCCCCCCCCCCGCCCCACCCACCCCCCTCCCCG	848643	PASS	0	none	0	0	38	1e-6
chr6-159816155-A-ACCCACCCGCCACACCCCTCCCCTCCCCCCCGCCACCCCCCTCCCCCCCCCCCCACCCCCCCCGCCCCACCCACACCCCTCCCCG	chr6	159816155	A	ACCCACCCGCCACACCCCTCCCCTCCCCCCCGCCACCCCCCTCCCCCCCCCCCCACCCCCCCCGCCCCACCCACACCCCTCCCCG	848643	PASS	0	none	0	0	38	1e-6
chr6-159816155-A-ACCCACCCGCCACACCCCTCCCCTCCCCCCCGCCACCCCCCTCCCCCCCCCCCCCCCCCCCCCGCCCCACCCACACCCCTCCCCG	chr6	159816155	A	ACCCACCCGCCACACCCCTCCCCTCCCCCCCGCCACCCCCCTCCCCCCCCCCCCCCCCCCCCCGCCCCACCCACACCCCTCCCCG	848643	PASS	0	none	0	0	38	1e-6
chr6-159816155-A-ACCCACCCGCCACACCCCTCCCCTCCCCCCCGCCACCCCCCTCCCCTCCCCCCCACCCCCCCCGCCCCACCCACACCCCTCCCCG	chr6	159816155	A	ACCCACCCGCCACACCCCTCCCCTCCCCCCCGCCACCCCCCTCCCCTCCCCCCCACCCCCCCCGCCCCACCCACACCCCTCCCCG	848643	PASS	0	none	3.6999999999999985e-5	0	38	3.6999999999999985e-5
chr6-159816155-A-ACCCACCCGCCACACCCCTCCCCTCCCCCCCGCCCCACCCCCCCCCTCCCCCCCACCCCCCCCGCCCCACCCACACCCCTCCCCG	chr6	159816155	A	ACCCACCCGCCACACCCCTCCCCTCCCCCCCGCCCCACCCCCCCCCTCCCCCCCACCCCCCCCGCCCCACCCACACCCCTCCCCG	848643	PASS	0	none	9e-6	0	38	9e-6
chr6-159816155-A-ACCCACCCGCCACACCCCTCCCCTCCCCCCCGCCCCACCCCGCCCCTCCCCCCCACCCCCCCCGCCCCACCCACACCCCTCCCCG	chr6	159816155	A	ACCCACCCGCCACACCCCTCCCCTCCCCCCCGCCCCACCCCGCCCCTCCCCCCCACCCCCCCCGCCCCACCCACACCCCTCCCCG	848643	PASS	0	none	9e-6	0	38	9e-6
chr6-159816155-A-ACCCACCCGCCACACCCCTCCCCTCCCCCCCGCCCCACCCCTCCCCTCCCCCCCACCCCCCCCGCCCCACCCACACCCCTCCCCG	chr6	159816155	A	ACCCACCCGCCACACCCCTCCCCTCCCCCCCGCCCCACCCCTCCCCTCCCCCCCACCCCCCCCGCCCCACCCACACCCCTCCCCG	848643	PASS	0	none	9e-6	0	38	9e-6
chr6-159816155-A-ACCCACCCGCCACACCCCTCCCCTCCCCCCCGCCCCACCCCTCCCCTCCCCCCCCCCCCCCCCGCCCCACCCACACCCCTCCCCG	chr6	159816155	A	ACCCACCCGCCACACCCCTCCCCTCCCCCCCGCCCCACCCCTCCCCTCCCCCCCCCCCCCCCCGCCCCACCCACACCCCTCCCCG	848643	PASS	0	none	0	0	38	1e-6
chr6-159816155-A-ACCCACCCGCCACACCCCTCCCCTCCCCCCCGCCCCCCCCCTCCCCTCCCCCCCCCCCCCCCCGCCCCACCCACCCCCCTCCCCG	chr6	159816155	A	ACCCACCCGCCACACCCCTCCCCTCCCCCCCGCCCCCCCCCTCCCCTCCCCCCCCCCCCCCCCGCCCCACCCACCCCCCTCCCCG	848643	PASS	0	none	0	0	38	1e-6
chr6-159816155-A-ACCCACCCGCCACACCCCTCCCCTCCCCCCCGCCCCCCCCGCCCCACCCACACCCCTCCCCG	chr6	159816155	A	ACCCACCCGCCACACCCCTCCCCTCCCCCCCGCCCCCCCCGCCCCACCCACACCCCTCCCCG	848643	PASS	0	none	0	0	38	1e-6
chr6-159816155-A-ACCCACCCGCCACACCCCTCCCCTCCCCCCGCCACACCCCGCCCCTCCCCCCCACCCCCCCCGCCCCACCCACACCCCTCCCCG	chr6	159816155	A	ACCCACCCGCCACACCCCTCCCCTCCCCCCGCCACACCCCGCCCCTCCCCCCCACCCCCCCCGCCCCACCCACACCCCTCCCCG	848643	PASS	0	none	9e-6	0	38	9e-6
chr6-159816155-A-ACCCACCCGCCACACCCCTCCCCTCCCCCCGCCACACCCCTCCCCTCCCCCCCACCCCCCCCACCCCACCCACACCCCTCCCCG	chr6	159816155	A	ACCCACCCGCCACACCCCTCCCCTCCCCCCGCCACACCCCTCCCCTCCCCCCCACCCCCCCCACCCCACCCACACCCCTCCCCG	848643	PASS	5.0859e-4	afr	8.9e-5	0	38	5.0859e-4
chr6-159816155-A-ACCCACCCGCCACACCCCTCCCCTCCCCCCGCCACACCCCTCCCCTCCCCCCCACCCCCCCCGCCCCACCCACACCCCTCCCCG	chr6	159816155	A	ACCCACCCGCCACACCCCTCCCCTCCCCCCGCCACACCCCTCCCCTCCCCCCCACCCCCCCCGCCCCACCCACACCCCTCCCCG	848643	PASS	9.7321e-4	afr	2.2899999999999996e-4	0	38	9.7321e-4
chr6-159816155-A-ACCCACCCGCCACACCCCTCCCCTCCCCCCTGCCACACCCCTCCCCTCCCCCCCACCCCCCCCGCCCCACCCACACCCCTCCCCG	chr6	159816155	A	ACCCACCCGCCACACCCCTCCCCTCCCCCCTGCCACACCCCTCCCCTCCCCCCCACCCCCCCCGCCCCACCCACACCCCTCCCCG	848643	PASS	2.6056e-4	eas	0	0	38	2.6056e-4
chr6-159816155-A-ACCCACCCGCCACACCCCTCCCCTCTCCCCCACCCCCCCCACCCCACCCACACCCCTCCCCG	chr6	159816155	A	ACCCACCCGCCACACCCCTCCCCTCTCCCCCACCCCCCCCACCCCACCCACACCCCTCCCCG	848643	PASS	0	none	0	0	38	1e-6
chr6-159816155-A-ACCCACCCGCCACACCCCTCCCTCCCCCCCACCTCCCCCTGCCCCACCCACACCCCTCCCTG	chr6	159816155	A	ACCCACCCGCCACACCCCTCCCTCCCCCCCACCTCCCCCTGCCCCACCCACACCCCTCCCTG	848643	PASS	0	none	0	0	38	1e-6
chr6-159816155-A-ACCCACCCGCCACCCCCCTCCCCTCCCCCCCACCCCCCCCACCCCACCCACACCCCTCCCCG	chr6	159816155	A	ACCCACCCGCCACCCCCCTCCCCTCCCCCCCACCCCCCCCACCCCACCCACACCCCTCCCCG	848643	PASS	0	none	0	0	38	1e-6
chr6-159816155-A-ACCCACCCGCCACCCCCCTCCCCTCCCCCCCCCCCCCCCCGCCCCACCCACACCCCTCCCCG	chr6	159816155	A	ACCCACCCGCCACCCCCCTCCCCTCCCCCCCCCCCCCCCCGCCCCACCCACACCCCTCCCCG	848643	PASS	0	none	0	0	38	1e-6
chr6-159816155-A-ACCCACCCGCCACCCCCCTCCCCTCCCCCCCGCCACACCCCTCCCCGCCCCCCCCCCCCCCCCGCCCCACCCACACCCCTCCCCG	chr6	159816155	A	ACCCACCCGCCACCCCCCTCCCCTCCCCCCCGCCACACCCCTCCCCGCCCCCCCCCCCCCCCCGCCCCACCCACACCCCTCCCCG	848643	PASS	0	none	0	0	38	1e-6
chr6-159816155-A-ACCCACCCGCCACCCCCCTCCCCTCCCCCCCGCCACACCCCTCCCCTCCCCCCCACCCCCCCCGCCCCACCCACACCCCTCCCCG	chr6	159816155	A	ACCCACCCGCCACCCCCCTCCCCTCCCCCCCGCCACACCCCTCCCCTCCCCCCCACCCCCCCCGCCCCACCCACACCCCTCCCCG	848643	PASS	0	none	2.2000000000000003e-5	0	38	2.2000000000000003e-5
chr6-159816155-A-ACCCACCCGCCACCCCCCTCCCCTCCCCCCCGCCACCCCCCTCCCCTCCCCCCCACCCCCCCCGCCCCACCCACACCCCTCCCCG	chr6	159816155	A	ACCCACCCGCCACCCCCCTCCCCTCCCCCCCGCCACCCCCCTCCCCTCCCCCCCACCCCCCCCGCCCCACCCACACCCCTCCCCG	848643	PASS	0	none	0	0	38	1e-6
chr6-159816155-A-ACCCACCCGCCCCACCCCTCCCCTCCCCCCCGCCACACCCCTCCCCTCCCCCCCACCCCCCCCGCCCCACCCACACCCCTCCCCG	chr6	159816155	A	ACCCACCCGCCCCACCCCTCCCCTCCCCCCCGCCACACCCCTCCCCTCCCCCCCACCCCCCCCGCCCCACCCACACCCCTCCCCG	848643	PASS	0	none	0	0	38	1e-6
chr6-159816155-A-ACCCACCTGCCACACCCCTCCCCTCCCCCCCGCCACACCCCTCCCCTCCCCCCCACCCCCCCCGCCCCACCCACACCCCTCCCCG	chr6	159816155	A	ACCCACCTGCCACACCCCTCCCCTCCCCCCCGCCACACCCCTCCCCTCCCCCCCACCCCCCCCGCCCCACCCACACCCCTCCCCG	848643	PASS	5.98e-6	nfe	2.2000000000000003e-5	0	38	2.2000000000000003e-5
chr6-159816155-A-ACCCCCCCCACCCCACCCACACCCCTCCCCG	chr6	159816155	A	ACCCCCCCCACCCCACCCACACCCCTCCCCG	848643	PASS	0	none	2.2000000000000003e-5	0	38	2.2000000000000003e-5
chr6-159816155-A-ACCCCCCCCGCCCCACCCACACCCCTCCCCG	chr6	159816155	A	ACCCCCCCCGCCCCACCCACACCCCTCCCCG	848643	PASS	0	none	5.2999999999999994e-5	0	38	5.2999999999999994e-5
chr6-159816155-A-ACCCCCCCGCCACACCCCTCCCCACCCACCCGCCACACCCCTCCCCTCCCCCCCGCCACACCCCTCCCCTCCCCCCCACCCCCCCCGCCCCACCCACACCCCTCCCCG	chr6	159816155	A	ACCCCCCCGCCACACCCCTCCCCACCCACCCGCCACACCCCTCCCCTCCCCCCCGCCACACCCCTCCCCTCCCCCCCACCCCCCCCGCCCCACCCACACCCCTCCCCG	848643	PASS	0	none	0	0	38	1e-6
chr6-159816155-A-ACCCCCCCGCCACACCCCTCCCCTCCCCCCCACCCCCCCCGCCCCACCCACACCCCTCCCCG	chr6	159816155	A	ACCCCCCCGCCACACCCCTCCCCTCCCCCCCACCCCCCCCGCCCCACCCACACCCCTCCCCG	848643	PASS	0	none	9e-6	0	38	9e-6
chr6-159816155-A-ACCCCCCCGCCACACCCCTCCCCTCCCCCCCACCTCCCCCTGCCCCACCCACACCCCTCCCTGCCCCCCCACACCCCTCCCCGCCCCCCACACCCCTCCCCC	chr6	159816155	A	ACCCCCCCGCCACACCCCTCCCCTCCCCCCCACCTCCCCCTGCCCCACCCACACCCCTCCCTGCCCCCCCACACCCCTCCCCGCCCCCCACACCCCTCCCCC	848643	PASS	0	none	0	0	38	1e-6
chr6-159816155-A-ACCCCCCCGCCACACCCCTCCCCTCCCCCCCGCCACACCCCTCCCCTCCCCCCCACCCCCCCCGCCCCACCCACACCCCTCCCCG	chr6	159816155	A	ACCCCCCCGCCACACCCCTCCCCTCCCCCCCGCCACACCCCTCCCCTCCCCCCCACCCCCCCCGCCCCACCCACACCCCTCCCCG	848643	PASS	1.435e-5	nfe	2.2899999999999996e-4	0	38	2.2899999999999996e-4
chr6-159816155-A-ACCCCCCCGCCACACCCCTCCCCTCCCCCCCGCCACACCCCTCCCCTCCCCCCCCCCCCCCCCGCCCCCCCCACACCCCGCCCCG	chr6	159816155	A	ACCCCCCCGCCACACCCCTCCCCTCCCCCCCGCCACACCCCTCCCCTCCCCCCCCCCCCCCCCGCCCCCCCCACACCCCGCCCCG	848643	PASS	0	none	0	0	38	1e-6
chr6-159816155-A-ACCCCCCCGCCACACCCCTCCCCTCCCCCCGCCACACCCCTCCCCTCCCCCCCGCCACACCCCTCCCCTCCCCCCCACCCCCCCCGCCCCACCCACACCCCTCCCCG	chr6	159816155	A	ACCCCCCCGCCACACCCCTCCCCTCCCCCCGCCACACCCCTCCCCTCCCCCCCGCCACACCCCTCCCCTCCCCCCCACCCCCCCCGCCCCACCCACACCCCTCCCCG	848643	PASS	0	none	0	0	38	1e-6
chr6-159816155-A-ACCCCCCCGCCACACCCCTCCCCTCCTCCCCGCCACACCCCTCCCCTCCCCCCCACCCCCCCCGCCCCACCCACACCCCTCCCCG	chr6	159816155	A	ACCCCCCCGCCACACCCCTCCCCTCCTCCCCGCCACACCCCTCCCCTCCCCCCCACCCCCCCCGCCCCACCCACACCCCTCCCCG	848643	PASS	0	none	9e-6	0	38	9e-6
chr6-159816155-A-ACCCCCCTCCCCTCCCCCCCACCCCCCCCGCCCCACCCACACCCCTCCCCG	chr6	159816155	A	ACCCCCCTCCCCTCCCCCCCACCCCCCCCGCCCCACCCACACCCCTCCCCG	848643	PASS	0	none	0	0	38	1e-6
chr6-159816155-A-ACCCGCCACACCCCTCCCCTCCCCCCCCCCCCCCCCACCCCACCCACACCCCTCCCCG	chr6	159816155	A	ACCCGCCACACCCCTCCCCTCCCCCCCCCCCCCCCCACCCCACCCACACCCCTCCCCG	848643	PASS	0	none	0	0	38	1e-6
chr6-159816155-A-ACCCGCCACACCCCTCCCCTCCCCCCCGCCACACCCCTCCCCTCCCCCCCACCCCCCCCGCCCCACCCACACCCCTCCCCG	chr6	159816155	A	ACCCGCCACACCCCTCCCCTCCCCCCCGCCACACCCCTCCCCTCCCCCCCACCCCCCCCGCCCCACCCACACCCCTCCCCG	848643	PASS	0	none	6.999999999999998e-5	0	38	6.999999999999998e-5
chr6-159816155-A-ACCCGCCACACCCCTCCCCTCCCCCCCGCCACACCCCTCCCCTCCCCCCCACCCCCCCTGCCCCACCCACACCCCTCCCCG	chr6	159816155	A	ACCCGCCACACCCCTCCCCTCCCCCCCGCCACACCCCTCCCCTCCCCCCCACCCCCCCTGCCCCACCCACACCCCTCCCCG	848643	PASS	0	none	0	0	38	1e-6
chr6-159816155-A-ACCTCCCCCTGCCCCACCCACACCCCTCCCTGCCCCCCCACACCCCTCCCCGCCCCCCACACCCCTCCCCC	chr6	159816155	A	ACCTCCCCCTGCCCCACCCACACCCCTCCCTGCCCCCCCACACCCCTCCCCGCCCCCCACACCCCTCCCCC	848643	PASS	1.435e-5	nfe	1.0799999999999996e-4	0	38	1.0799999999999996e-4
chr6-159816155-A-C	chr6	159816155	A	C	848643	PASS	0.0047363	amr	0.012938	0	38	0.012938
chr6-159816155-A-G	chr6	159816155	A	G	848643	PASS	0.010591	sas	0.03605400000000001	0	38	0.03605400000000001
chr6-159816155-A-T	chr6	159816155	A	T	848643	PASS	7.4164e-4	amr	2.720000000000003e-4	0	38	7.4164e-4
chr6-159816158-C-*	chr6	159816158	C	*	502807.97	VQSRTrancheINDEL99.95to100.00	0	none	2.9400000000000004e-4	0	110	2.9400000000000004e-4
chr6-159816158-C-CA	chr6	159816158	C	CA	502807.97	VQSRTrancheINDEL99.95to100.00	0.063348	amr	0.10449500000000002	1	110	0.10449500000000002
chr6-159816158-C-CACA	chr6	159816158	C	CACA	502807.97	VQSRTrancheINDEL99.95to100.00	0	none	0	0	110	1e-6
chr6-159816158-C-CACCCGCCACACCCCTCCCCTCCCCCCCGCCACACCCCTCCCCTCCCCCCCCCCCCCCCCG	chr6	159816158	C	CACCCGCCACACCCCTCCCCTCCCCCCCGCCACACCCCTCCCCTCCCCCCCCCCCCCCCCG	502807.97	VQSRTrancheINDEL99.95to100.00	0	none	9e-6	0	110	9e-6
chr6-159816158-C-CG	chr6	159816158	C	CG	502807.97	VQSRTrancheINDEL99.95to100.00	0	none	0	0	110	1e-6
chr6-159816160-C-*	chr6	159816160	C	*	502237	VQSRTrancheINDEL99.95to100.00	0	none	2.720000000000003e-4	0	2	2.720000000000003e-4
chr6-159816160-C-CACACCCCTCCCCACCCACCCG	chr6	159816160	C	CACACCCCTCCCCACCCACCCG	502237	VQSRTrancheINDEL99.95to100.00	0	none	0	0	2	1e-6
chr6-159816160-C-CCCG	chr6	159816160	C	CCCG	502237	VQSRTrancheINDEL99.95to100.00	0	none	2.08e-4	0	2	2.08e-4
chr6-159816160-C-CCG	chr6	159816160	C	CCG	502237	VQSRTrancheINDEL99.95to100.00	0.41181	amr	0.094245	1	2	0.41181
chr6-159816160-C-CCGCCACACCCCTCCCCACCCACCCG	chr6	159816160	C	CCGCCACACCCCTCCCCACCCACCCG	502237	VQSRTrancheINDEL99.95to100.00	3.514e-5	nfe	2.720000000000003e-4	0	2	2.720000000000003e-4
chr6-159816160-C-CCGCCACACCCCTCCCCTCCCACCCG	chr6	159816160	C	CCGCCACACCCCTCCCCTCCCACCCG	502237	VQSRTrancheINDEL99.95to100.00	0	none	0	0	2	1e-6
chr6-159816160-C-CCGCCACACCCCTCCCCTCCCCCCCCG	chr6	159816160	C	CCGCCACACCCCTCCCCTCCCCCCCCG	502237	VQSRTrancheINDEL99.95to100.00	0	none	9e-6	0	2	9e-6
chr6-159816160-C-CCGCCACACCCCTCCCCTCCCCCCCG	chr6	159816160	C	CCGCCACACCCCTCCCCTCCCCCCCG	502237	VQSRTrancheINDEL99.95to100.00	0.0622	mid	0.00898599999999999	0	2	0.0622
chr6-159816160-C-CCGCCACACCCCTCCCCTCCCCCCCGCCACACCCCTCCCCTCCCCCCCG	chr6	159816160	C	CCGCCACACCCCTCCCCTCCCCCCCGCCACACCCCTCCCCTCCCCCCCG	502237	VQSRTrancheINDEL99.95to100.00	3.514e-5	nfe	5.2999999999999994e-5	0	2	5.2999999999999994e-5
chr6-159816160-C-CCGCCACACCCCTCCCCTCCCCCCG	chr6	159816160	C	CCGCCACACCCCTCCCCTCCCCCCG	502237	VQSRTrancheINDEL99.95to100.00	0.001314	afr	2.2000000000000003e-5	0	2	0.001314
chr6-159816160-C-CCGTCACACCCCTCCCCACCCACCCG	chr6	159816160	C	CCGTCACACCCCTCCCCACCCACCCG	502237	VQSRTrancheINDEL99.95to100.00	0	none	0	0	2	1e-6
chr6-159816160-C-CTGCCACACCCCTCCCCTCCCCCCCG	chr6	159816160	C	CTGCCACACCCCTCCCCTCCCCCCCG	502237	VQSRTrancheINDEL99.95to100.00	0	none	0	0	2	1e-6
chr6-159816160-C-G	chr6	159816160	C	G	502237	VQSRTrancheINDEL99.95to100.00	1.9684e-4	sas	5.2999999999999994e-5	0	2	1.9684e-4
chr6-159816175-TC-*	chr6	159816175	TC	*	68336	PASS	0	none	1.27e-4	0	38	1.27e-4
chr6-159816175-TC-AC	chr6	159816175	TC	AC	68336	PASS	0	none	3.3700000000000044e-4	0	38	3.3700000000000044e-4
chr6-159816175-TC-CC	chr6	159816175	TC	CC	68336	PASS	0	none	0.003237	0	38	0.003237
chr6-159816175-TC-GC	chr6	159816175	TC	GC	68336	PASS	0	none	0.003667	0	38	0.003667
chr6-159816175-TC-T	chr6	159816175	TC	T	68336	PASS	0.011579	mid	0.00782599999999999	0	38	0.011579
chr6-159816175-TC-TCC	chr6	159816175	TC	TCC	68336	PASS	0	none	9e-6	0	38	9e-6
chr6-159816175-TC-TCCCCCCCACCCCCCCCACCCCACCCACACCCCTCCCCGC	chr6	159816175	TC	TCCCCCCCACCCCCCCCACCCCACCCACACCCCTCCCCGC	68336	PASS	0	none	0	0	38	1e-6
chr6-159816175-TC-TCCCCCCCACCTCCCCCTGCCCCACCCACACCCCTCCCTGCCCCCCCACACCCCTCCCCGCCCCCCACACCCCTCCCCACCCCCCCACCCCCCTCCCCCC	chr6	159816175	TC	TCCCCCCCACCTCCCCCTGCCCCACCCACACCCCTCCCTGCCCCCCCACACCCCTCCCCGCCCCCCACACCCCTCCCCACCCCCCCACCCCCCTCCCCCC	68336	PASS	0	none	0	0	38	1e-6
chr6-159816175-TC-TCCCCCCCACCTCCCCCTGCCCCACCCACACCCCTCCCTGCCCCCCCACACCCCTCCCCGCCCCCCACACCCCTCCCCGC	chr6	159816175	TC	TCCCCCCCACCTCCCCCTGCCCCACCCACACCCCTCCCTGCCCCCCCACACCCCTCCCCGCCCCCCACACCCCTCCCCGC	68336	PASS	0	none	9e-6	0	38	9e-6
chr6-159816175-TC-TCCCCCCCACCTCCCCCTGCCCCACCCACACCCCTCCCTGCCCCCCCACACCCCTCCCCGCCCCCCACACCCCTCCCCGCCCCCCACACCCCTCCCCCCCCCCCCCCCCCCCTCCCCGC	chr6	159816175	TC	TCCCCCCCACCTCCCCCTGCCCCACCCACACCCCTCCCTGCCCCCCCACACCCCTCCCCGCCCCCCACACCCCTCCCCGCCCCCCACACCCCTCCCCCCCCCCCCCCCCCCCTCCCCGC	68336	PASS	0	none	0	0	38	1e-6
chr6-159816175-TC-TCCCCCCCACCTCCCCCTGCCCCACCCACCCCCCTCCCTGCCCCCCCCCCCCCCCCCCCGCCCCCCACACCCCTCCCCCCCCCCCCACACCCCCCCCCGC	chr6	159816175	TC	TCCCCCCCACCTCCCCCTGCCCCACCCACCCCCCTCCCTGCCCCCCCCCCCCCCCCCCCGCCCCCCACACCCCTCCCCCCCCCCCCACACCCCCCCCCGC	68336	PASS	0	none	0	0	38	1e-6
chr6-159816175-TC-TCCCCCCCGCCACACCCCTCCCCTCCCCCCCACCCCCCCCGCCCCACCCACACCCCTCCCCGC	chr6	159816175	TC	TCCCCCCCGCCACACCCCTCCCCTCCCCCCCACCCCCCCCGCCCCACCCACACCCCTCCCCGC	68336	PASS	0	none	2.2000000000000003e-5	0	38	2.2000000000000003e-5
chr6-159816175-TC-TCCCCCCCGCCACACCCCTCCCCTCCCCCCCACCCCCCCCGCCCCACCCACCCCCCTCCCCGCCCCCCCACCCCCCTCCCCCC	chr6	159816175	TC	TCCCCCCCGCCACACCCCTCCCCTCCCCCCCACCCCCCCCGCCCCACCCACCCCCCTCCCCGCCCCCCCACCCCCCTCCCCCC	68336	PASS	0	none	0	0	38	1e-6
chr6-159816182-CACCTCT-*	chr6	159816182	CACCTCT	*	14973	PASS	0	none	5.2999999999999994e-5	0	116	5.2999999999999994e-5
chr6-159816182-CACCTCT-AACCTCT	chr6	159816182	CACCTCT	AACCTCT	14973	PASS	0	none	0.002639	1	116	0.002639
chr6-159816182-CACCTCT-C	chr6	159816182	CACCTCT	C	14973	PASS	0	none	0	0	116	1e-6
chr6-159816182-CACCTCT-CAACCTCT	chr6	159816182	CACCTCT	CAACCTCT	14973	PASS	0	none	0	0	116	1e-6
chr6-159816182-CACCTCT-CCCTCT	chr6	159816182	CACCTCT	CCCTCT	14973	PASS	0	none	0	0	116	1e-6
chr6-159816182-CACCTCT-TACCTCT	chr6	159816182	CACCTCT	TACCTCT	14973	PASS	0	none	0	0	116	1e-6
chr6-159816184-CCT-*	chr6	159816184	CCT	*	25627	VQSRTrancheINDEL99.90to99.95	0	none	5.2999999999999994e-5	0	106	5.2999999999999994e-5
chr6-159816184-CCT-ACT	chr6	159816184	CCT	ACT	25627	VQSRTrancheINDEL99.90to99.95	0	none	0	0	106	1e-6
chr6-159816184-CCT-C	chr6	159816184	CCT	C	25627	VQSRTrancheINDEL99.90to99.95	0.0010799	eas	0.00937399999999998	1	106	0.00937399999999998
chr6-159816185-CTCT-*	chr6	159816185	CTCT	*	424	VQSRTrancheINDEL99.95to100.00	0	none	0.00945499999999999	1	18	0.00945499999999999
chr6-159816185-CTCT-ATCT	chr6	159816185	CTCT	ATCT	424	VQSRTrancheINDEL99.95to100.00	0	none	0	0	18	1e-6
chr6-159816185-CTCT-C	chr6	159816185	CTCT	C	424	VQSRTrancheINDEL99.95to100.00	3.4367e-4	afr	1.6699999999999994e-4	0	18	3.4367e-4
chr6-159816185-CTCT-CCT	chr6	159816185	CTCT	CCT	424	VQSRTrancheINDEL99.95to100.00	0	none	0	0	18	1e-6
chr6-159816457-T-C	chr6	159816457	T	C	18945475	PASS	0.83498000000000006	amr	0.7089670000000008	93	130	0.83498000000000006
chr6-159816549-CA-C	chr6	159816549	CA	C	1322.97	VQSRTrancheINDEL95.00to96.00	1.4681e-4	nfe	0	1	134	1.4681e-4
chr6-159816551-A-T	chr6	159816551	A	T	1332	PASS	1.4679e-4	nfe	0	1	134	1.4679e-4
chr6-159816608-G-A	chr6	159816608	G	A	1287	PASS	1.7152e-4	amr	0	1	134	1.7152e-4
chr6-159816608-G-C	chr6	159816608	G	C	1287	PASS	8.7034e-4	eas	0	0	134	8.7034e-4
chr6-159816630-CTTTTTT-*	chr6	159816630	CTTTTTT	*	12740187	ExcessHet	0	none	9e-6	0	120	9e-6
chr6-159816630-CTTTTTT-C	chr6	159816630	CTTTTTT	C	12740187	ExcessHet	1.543e-5	nfe	2.2000000000000003e-5	0	120	2.2000000000000003e-5
chr6-159816630-CTTTTTT-CT	chr6	159816630	CTTTTTT	CT	12740187	ExcessHet	0	none	2.7300000000000035e-4	0	120	2.7300000000000035e-4
chr6-159816630-CTTTTTT-CTT	chr6	159816630	CTTTTTT	CTT	12740187	ExcessHet	0	none	0.003751	0	120	0.003751
chr6-159816630-CTTTTTT-CTTT	chr6	159816630	CTTTTTT	CTTT	12740187	ExcessHet	0	none	0.04655500000000001	7	120	0.04655500000000001
chr6-159816630-CTTTTTT-CTTTT	chr6	159816630	CTTTTTT	CTTTT	12740187	ExcessHet	0	none	0.440605	51	120	0.440605
chr6-159816630-CTTTTTT-CTTTTT	chr6	159816630	CTTTTTT	CTTTTT	12740187	ExcessHet	0	none	0.202586	24	120	0.202586
chr6-159816630-CTTTTTT-CTTTTTTT	chr6	159816630	CTTTTTT	CTTTTTTT	12740187	ExcessHet	0	none	0.041729	7	120	0.041729
chr6-159816630-CTTTTTT-CTTTTTTTT	chr6	159816630	CTTTTTT	CTTTTTTTT	12740187	ExcessHet	0	none	0.003828	0	120	0.003828
chr6-159816630-CTTTTTT-CTTTTTTTTT	chr6	159816630	CTTTTTT	CTTTTTTTTT	12740187	ExcessHet	0	none	3.3800000000000046e-4	0	120	3.3800000000000046e-4
chr6-159816630-CTTTTTT-CTTTTTTTTTT	chr6	159816630	CTTTTTT	CTTTTTTTTTT	12740187	ExcessHet	0	none	9e-6	0	120	9e-6
chr6-159816630-CTTTTTT-CTTTTTTTTTTTT	chr6	159816630	CTTTTTT	CTTTTTTTTTTTT	12740187	ExcessHet	0	none	0	0	120	1e-6
chr6-159816630-CTTTTTT-TTTTTTT	chr6	159816630	CTTTTTT	TTTTTTT	12740187	ExcessHet	0	none	9e-6	0	120	9e-6
chr6-159816631-T-*	chr6	159816631	T	*	1560	PASS	0	none	0.5730600000000002	63	106	0.5730600000000002
chr6-159816631-T-A	chr6	159816631	T	A	1560	PASS	0	none	2.2000000000000003e-5	0	106	2.2000000000000003e-5
chr6-159816631-T-C	chr6	159816631	T	C	1560	PASS	0.009388	amr	9e-6	0	106	0.009388
chr6-159816632-T-*	chr6	159816632	T	*	1748	VQSRTrancheSNP99.90to99.95	0	none	0.5565620000000001	59	100	0.5565620000000001
chr6-159816632-T-C	chr6	159816632	T	C	1748	VQSRTrancheSNP99.90to99.95	0.092886	amr	1.0799999999999996e-4	0	100	0.092886
chr6-159816742-C-T	chr6	159816742	C	T	2378	PASS	3.59e-6	nfe	3.6999999999999985e-5	1	128	3.6999999999999985e-5
chr6-159816995-C-G	chr6	159816995	C	G	475582	PASS	0.038556	nfe	0.02420000000000001	3	134	0.038556
chr6-159818429-G-A	chr6	159818429	G	A	4140543	PASS	0.31027	amr	0.2623349999999993	40	134	0.31027
chr6-159818671-TG-CG	chr6	159818671	TG	CG	5932	VQSRTrancheINDEL95.00to96.00	0	none	5.2999999999999994e-5	1	134	5.2999999999999994e-5
chr6-159818671-TG-T	chr6	159818671	TG	T	5932	VQSRTrancheINDEL95.00to96.00	0	none	0	0	134	1e-6
chr6-159818680-C-T	chr6	159818680	C	T	8945886	PASS	0.31	amr	0.25968999999999987	40	134	0.31
chr6-159818739-G-GA	chr6	159818739	G	GA	29501.97	PASS	0.0018804	nfe	8.69e-4	1	134	0.0018804
chr6-159818757-C-T	chr6	159818757	C	T	836	PASS	2.225e-5	nfe	9e-6	1	134	2.225e-5
chr6-159818803-T-C	chr6	159818803	T	C	20672885	PASS	0.90013	afr	0.7915920000000003	105	134	0.90013
chr6-159820319-T-C	chr6	159820319	T	C	1731227	PASS	0.17539	nfe	0.14062100000000002	19	132	0.17539
chr6-159820405-C-G	chr6	159820405	C	G	500	PASS	1.588e-5	sas	0	1	134	1.588e-5
chr6-159820408-G-A	chr6	159820408	G	A	3182478	PASS	3.196e-5	nfe	9e-6	0	134	3.196e-5
chr6-159820408-G-C	chr6	159820408	G	C	3182478	PASS	0.17822	nfe	0.149348	20	134	0.17822
chr6-159820637-TTC-T	chr6	159820637	TTC	T	36126.97	PASS	0.010859	afr	0.00161999999999999	1	134	0.010859
chr6-159820674-C-T	chr6	159820674	C	T	125	PASS	0	none	0	1	132	1e-6
chr6-159907588-C-T	chr6	159907588	C	T	15103346	PASS	0.671	eas	0.24212200000000003	24	134	0.671
chr6-159908361-A-C	chr6	159908361	A	C	4905	PASS	0.0026465	nfe	0.00171199999999999	0	0	0.0026465
chr6-159908391-A-G	chr6	159908391	A	G	175236	PASS	0.21949	nfe	0.089267	0	0	0.21949
chr6-159908509-GCACACACACACACA-ACACACACACACACA	chr6	159908509	GCACACACACACACA	ACACACACACACACA	31588	PASS	0	none	0	0	0	1e-6
chr6-159908509-GCACACACACACACA-CCACACACACACACA	chr6	159908509	GCACACACACACACA	CCACACACACACACA	31588	PASS	0	none	0	0	0	1e-6
chr6-159908509-GCACACACACACACA-G	chr6	159908509	GCACACACACACACA	G	31588	PASS	0	none	9e-6	0	0	9e-6
chr6-159908509-GCACACACACACACA-GCA	chr6	159908509	GCACACACACACACA	GCA	31588	PASS	0	none	0.002281	0	0	0.002281
chr6-159908509-GCACACACACACACA-GCACA	chr6	159908509	GCACACACACACACA	GCACA	31588	PASS	0	none	0	0	0	1e-6
chr6-159908509-GCACACACACACACA-GCACACACACA	chr6	159908509	GCACACACACACACA	GCACACACACA	31588	PASS	0	none	2.2000000000000003e-5	0	0	2.2000000000000003e-5
chr6-159908509-GCACACACACACACA-GCACACACACACA	chr6	159908509	GCACACACACACACA	GCACACACACACA	31588	PASS	0	none	4.480000000000004e-4	0	0	4.480000000000004e-4
chr6-159908509-GCACACACACACACA-GCACACACACACACACA	chr6	159908509	GCACACACACACACA	GCACACACACACACACA	31588	PASS	0	none	0.006141	0	0	0.006141
chr6-159908509-GCACACACACACACA-GCACACACACACACACACA	chr6	159908509	GCACACACACACACA	GCACACACACACACACACA	31588	PASS	0	none	0.005602	0	0	0.005602
chr6-159908509-GCACACACACACACA-GCACACACACACACACACACA	chr6	159908509	GCACACACACACACA	GCACACACACACACACACACA	31588	PASS	0	none	0.002182	0	0	0.002182
chr6-159908509-GCACACACACACACA-GCACACACACACACACACACACA	chr6	159908509	GCACACACACACACA	GCACACACACACACACACACACA	31588	PASS	0	none	7.010000000000006e-4	0	0	7.010000000000006e-4
chr6-159908509-GCACACACACACACA-GCACACACACACACACACACACACACACA	chr6	159908509	GCACACACACACACA	GCACACACACACACACACACACACACACA	31588	PASS	0	none	0	0	0	1e-6
chr6-159908509-GCACACACACACACA-TCACACACACACACA	chr6	159908509	GCACACACACACACA	TCACACACACACACA	31588	PASS	0	none	0	0	0	1e-6
chr6-159969462-G-A	chr6	159969462	G	A	131	PASS	1.845e-5	afr	2.2000000000000003e-5	0	0	2.2000000000000003e-5
chr6-159969462-G-T	chr6	159969462	G	T	131	PASS	0	none	0	0	0	1e-6
chr6-159991141-G-T	chr6	159991141	G	T	1962	VQSRTrancheSNP99.90to99.95	6.404e-5	mid	0.00154599999999999	1	122	0.00154599999999999
chr6-159991172-C-A	chr6	159991172	C	A	2485	VQSRTrancheSNP99.70to99.80	8.5e-7	nfe	6.100000000000004e-4	0	126	6.100000000000004e-4
chr6-159991172-C-T	chr6	159991172	C	T	2485	VQSRTrancheSNP99.70to99.80	1.2222e-4	nfe	0	0	126	1.2222e-4
chr6-159991175-C-A	chr6	159991175	C	A	1437	VQSRTrancheSNP99.70to99.80	3.13e-6	nfe	5.180000000000002e-4	0	124	5.180000000000002e-4
chr6-160009167-TAAA-*	chr6	160009167	TAAA	*	455405	ExcessHet	0	none	2.2000000000000003e-5	0	104	2.2000000000000003e-5
chr6-160009167-TAAA-AAAA	chr6	160009167	TAAA	AAAA	455405	ExcessHet	0	none	0.006778	1	104	0.006778
chr6-160009167-TAAA-T	chr6	160009167	TAAA	T	455405	ExcessHet	0	none	0	0	104	1e-6
chr6-160009167-TAAA-TA	chr6	160009167	TAAA	TA	455405	ExcessHet	0	none	0.00181599999999999	0	104	0.00181599999999999
chr6-160009167-TAAA-TAA	chr6	160009167	TAAA	TAA	455405	ExcessHet	0	none	0.156704	18	104	0.156704
chr6-160009167-TAAA-TAAAA	chr6	160009167	TAAA	TAAAA	455405	ExcessHet	0	none	0.08139900000000001	5	104	0.08139900000000001
chr6-160009167-TAAA-TAAAAA	chr6	160009167	TAAA	TAAAAA	455405	ExcessHet	0	none	0.00144699999999999	0	104	0.00144699999999999
chr6-160009167-TAAA-TAAAAAA	chr6	160009167	TAAA	TAAAAAA	455405	ExcessHet	0	none	9e-6	0	104	9e-6
chr6-160009167-TAAA-TAAAAAAA	chr6	160009167	TAAA	TAAAAAAA	455405	ExcessHet	0	none	7.099999999999998e-5	0	104	7.099999999999998e-5
chr6-160009167-TAAA-TAAAAAAAA	chr6	160009167	TAAA	TAAAAAAAA	455405	ExcessHet	0	none	8.9e-5	0	104	8.9e-5
chr6-160009167-TAAA-TAAAAAAAAA	chr6	160009167	TAAA	TAAAAAAAAA	455405	ExcessHet	0	none	2.2000000000000003e-5	0	104	2.2000000000000003e-5
chr6-160009168-A-*	chr6	160009168	A	*	941	PASS	0	none	0.15884900000000002	18	96	0.15884900000000002
chr6-160009168-A-T	chr6	160009168	A	T	941	PASS	3.2979e-4	sas	2.2999999999999995e-4	0	96	3.2979e-4
chr6-160010340-T-C	chr6	160010340	T	C	4473	PASS	0.0021245	nfe	9.610000000000004e-4	0	24	0.0021245
chr6-160010348-G-A	chr6	160010348	G	A	254132	PASS	0.40799	eas	0.073367	3	38	0.40799
chr6-160010672-AT-*	chr6	160010672	AT	*	87692.97	PASS	0	none	0	0	134	1e-6
chr6-160010672-AT-A	chr6	160010672	AT	A	87692.97	PASS	0.0011013	amr	0.003094	1	134	0.003094
chr6-160010672-AT-ATT	chr6	160010672	AT	ATT	87692.97	PASS	0	none	0.009094	1	134	0.009094
chr6-160010672-AT-ATTT	chr6	160010672	AT	ATTT	87692.97	PASS	0	none	9e-6	0	134	9e-6
chr6-160010901-T-C	chr6	160010901	T	C	332	PASS	0	none	0	1	134	1e-6
chr6-160024461-G-A	chr6	160024461	G	A	2230083	PASS	0.5157	amr	0.191477	22	134	0.5157
chr6-160024761-A-G	chr6	160024761	A	G	1877709	PASS	0.26636	eas	0.13132000000000002	17	134	0.26636
chr6-160027292-C-G	chr6	160027292	C	G	4528677	PASS	0.22663	eas	0.13005500000000003	18	134	0.22663
chr6-160027430-G-A	chr6	160027430	G	A	2344149	PASS	0.2233	eas	0.11706800000000002	18	134	0.2233
chr6-160029701-G-C	chr6	160029701	G	C	7783	PASS	4.9027e-4	nfe	2.9400000000000004e-4	1	134	4.9027e-4
chr6-160032529-T-*	chr6	160032529	T	*	3661351	PASS	0	none	0	0	134	1e-6
chr6-160032529-T-G	chr6	160032529	T	G	3661351	PASS	0.50449	eas	0.202529	23	134	0.50449
chr6-160032946-A-G	chr6	160032946	A	G	7872762	PASS	0.73384	eas	0.33638199999999985	41	134	0.73384
chr6-160040533-T-G	chr6	160040533	T	G	3008	PASS	2.2596e-4	nfe	7.099999999999998e-5	1	134	2.2596e-4
chr6-160040761-T-C	chr6	160040761	T	C	267515	PASS	0.048118	mid	0.019888	1	134	0.048118
chr6-160040761-T-G	chr6	160040761	T	G	267515	PASS	1.698e-5	nfe	9e-6	0	134	1.698e-5
chr6-160043257-G-A	chr6	160043257	G	A	8586960	PASS	0.73285	eas	0.3226849999999994	38	134	0.73285
chr6-160044389-G-T	chr6	160044389	G	T	9065489	PASS	0.71788	afr	0.4754449999999994	54	134	0.71788
chr6-160044424-C-*	chr6	160044424	C	*	3281018	PASS	0	none	7.099999999999998e-5	0	134	7.099999999999998e-5
chr6-160044424-C-CTT	chr6	160044424	C	CTT	3281018	PASS	0	none	0	0	134	1e-6
chr6-160044424-C-T	chr6	160044424	C	T	3281018	PASS	0.2946	amr	0.173019	22	134	0.2946
chr6-160044432-CTTT-C	chr6	160044432	CTTT	C	196269.97	ExcessHet	2.6823e-4	sas	2.2000000000000003e-5	0	100	2.6823e-4
chr6-160044432-CTTT-CT	chr6	160044432	CTTT	CT	196269.97	ExcessHet	0	none	2.2000000000000003e-5	0	100	2.2000000000000003e-5
chr6-160044432-CTTT-CTT	chr6	160044432	CTTT	CTT	196269.97	ExcessHet	0	none	0.039816	3	100	0.039816
chr6-160044432-CTTT-CTTTT	chr6	160044432	CTTT	CTTTT	196269.97	ExcessHet	0	none	0.01942100000000001	3	100	0.01942100000000001
chr6-160044432-CTTT-CTTTTT	chr6	160044432	CTTT	CTTTTT	196269.97	ExcessHet	0	none	9e-6	0	100	9e-6
chr6-160044432-CTTT-CTTTTTTT	chr6	160044432	CTTT	CTTTTTTT	196269.97	ExcessHet	0	none	0	0	100	1e-6
chr6-160044433-T-*	chr6	160044433	T	*	7590	PASS	0	none	0.040002	3	100	0.040002
chr6-160044433-T-C	chr6	160044433	T	C	7590	PASS	0	none	0	0	100	1e-6
chr6-160044433-T-TCTTTCTTTC	chr6	160044433	T	TCTTTCTTTC	7590	PASS	0	none	9e-6	0	100	9e-6
chr6-160044433-T-TG	chr6	160044433	T	TG	7590	PASS	0.0060642	afr	3.160000000000005e-4	0	100	0.0060642
chr6-160044454-TTGTC-*	chr6	160044454	TTGTC	*	12268701.97	PASS	0	none	0	0	134	1e-6
chr6-160044454-TTGTC-T	chr6	160044454	TTGTC	T	12268701.97	PASS	0.45986	nfe	0.4127599999999996	63	134	0.45986
chr6-160044454-TTGTC-TTC	chr6	160044454	TTGTC	TTC	12268701.97	PASS	0	none	0	0	134	1e-6
chr6-160044456-GT-*	chr6	160044456	GT	*	2338	PASS	0	none	0.4128139999999996	63	134	0.4128139999999996
chr6-160044456-GT-G	chr6	160044456	GT	G	2338	PASS	0	none	0	0	134	1e-6
chr6-160044456-GT-TT	chr6	160044456	GT	TT	2338	PASS	0	none	9e-6	0	134	9e-6
chr6-160044457-TCTGC-*	chr6	160044457	TCTGC	*	506.97	PASS	0	none	0.4128099999999996	63	134	0.4128099999999996
chr6-160044457-TCTGC-T	chr6	160044457	TCTGC	T	506.97	PASS	4.73e-6	nfe	0	0	134	4.73e-6
chr6-160044458-C-*	chr6	160044458	C	*	36829	PASS	0	none	0.4128099999999996	63	134	0.4128099999999996
chr6-160044458-C-CTT	chr6	160044458	C	CTT	36829	PASS	0	none	0	0	134	1e-6
chr6-160044458-C-T	chr6	160044458	C	T	36829	PASS	0.019643	afr	0.00103599999999999	1	134	0.019643
chr6-160044461-C-*	chr6	160044461	C	*	3076	PASS	0	none	2.2000000000000003e-5	0	134	2.2000000000000003e-5
chr6-160044461-C-T	chr6	160044461	C	T	3076	PASS	5.958e-5	nfe	3.6999999999999985e-5	1	134	5.958e-5
chr6-160044721-T-G	chr6	160044721	T	G	12585186	PASS	0.76821	amr	0.5862990000000005	77	134	0.76821
chr6-160047148-G-A	chr6	160047148	G	A	970070	PASS	0.11384	eas	0.027089	2	134	0.11384
chr6-160047246-A-G	chr6	160047246	A	G	19161562	PASS	0.66346	eas	0.5111530000000006	60	134	0.66346
chr6-160047351-T-C	chr6	160047351	T	C	11536835	PASS	0.66305	eas	0.5080420000000007	60	134	0.66305
chr6-160048478-C-G	chr6	160048478	C	G	525564	PASS	0.035486	mid	0.01309499999999998	2	134	0.035486
chr6-160050720-C-T	chr6	160050720	C	T	844361	PASS	0.30941	eas	0.05244700000000002	2	134	0.30941
chr6-160058757-A-G	chr6	160058757	A	G	3020069	PASS	0.32224	afr	0.223481	31	134	0.32224
chr6-160058850-G-A	chr6	160058850	G	A	3495203	PASS	0.33432	amr	0.230953	31	134	0.33432
chr6-160060505-T-C	chr6	160060505	T	C	6038846	PASS	0.35324	afr	0.246008	31	134	0.35324
chr6-160060804-G-A	chr6	160060804	G	A	74502	PASS	0.0014454	nfe	8.69e-4	1	134	0.0014454
chr6-160060804-G-C	chr6	160060804	G	C	74502	PASS	0.0044726	sas	0.00224	0	134	0.0044726
chr6-160061412-G-A	chr6	160061412	G	A	12679	PASS	6.9095e-4	mid	6.570000000000002e-4	1	134	6.9095e-4
chr6-160062769-CTT-*	chr6	160062769	CTT	*	178160	ExcessHet	0	none	0	0	108	1e-6
chr6-160062769-CTT-C	chr6	160062769	CTT	C	178160	ExcessHet	3.891e-5	amr	6.330000000000003e-4	0	108	6.330000000000003e-4
chr6-160062769-CTT-CT	chr6	160062769	CTT	CT	178160	ExcessHet	0	none	0.10031300000000004	10	108	0.10031300000000004
chr6-160062769-CTT-CTTT	chr6	160062769	CTT	CTTT	178160	ExcessHet	0	none	0.05200900000000001	3	108	0.05200900000000001
chr6-160062769-CTT-CTTTT	chr6	160062769	CTT	CTTTT	178160	ExcessHet	0	none	5.41e-4	0	108	5.41e-4
chr6-160062769-CTT-TTT	chr6	160062769	CTT	TTT	178160	ExcessHet	0	none	9e-6	0	108	9e-6
chr6-160063289-A-G	chr6	160063289	A	G	7017991	PASS	0.669	eas	0.4301259999999998	48	130	0.669
chr6-160063491-C-T	chr6	160063491	C	T	1143	PASS	1.32e-6	nfe	0	1	134	1.32e-6
chr6-160063741-TAAAA-*	chr6	160063741	TAAAA	*	2132724	ExcessHet	0	none	4.05e-4	0	130	4.05e-4
chr6-160063741-TAAAA-AAAAA	chr6	160063741	TAAAA	AAAAA	2132724	ExcessHet	0	none	2.2999999999999995e-4	0	130	2.2999999999999995e-4
chr6-160063741-TAAAA-T	chr6	160063741	TAAAA	T	2132724	ExcessHet	1.114e-5	eas	8.9e-5	0	130	8.9e-5
chr6-160063741-TAAAA-TA	chr6	160063741	TAAAA	TA	2132724	ExcessHet	0	none	0.002917	0	130	0.002917
chr6-160063741-TAAAA-TAA	chr6	160063741	TAAAA	TAA	2132724	ExcessHet	0	none	0.058725	6	130	0.058725
chr6-160063741-TAAAA-TAAA	chr6	160063741	TAAAA	TAAA	2132724	ExcessHet	0	none	0.3249099999999994	52	130	0.3249099999999994
chr6-160063741-TAAAA-TAAAAA	chr6	160063741	TAAAA	TAAAAA	2132724	ExcessHet	0	none	0.06014200000000001	7	130	0.06014200000000001
chr6-160063741-TAAAA-TAAAAAA	chr6	160063741	TAAAA	TAAAAAA	2132724	ExcessHet	0	none	0.00147299999999999	0	130	0.00147299999999999
chr6-160063741-TAAAA-TAAAAAAA	chr6	160063741	TAAAA	TAAAAAAA	2132724	ExcessHet	0	none	0	0	130	1e-6
chr6-160063741-TAAAA-TAAAAAAAA	chr6	160063741	TAAAA	TAAAAAAAA	2132724	ExcessHet	0	none	0	0	130	1e-6
chr6-160063741-TAAAA-TAAAAAAAAA	chr6	160063741	TAAAA	TAAAAAAAAA	2132724	ExcessHet	0	none	0	0	130	1e-6
chr6-160063741-TAAAA-TAAAAAAAAAAA	chr6	160063741	TAAAA	TAAAAAAAAAAA	2132724	ExcessHet	0	none	3.6999999999999985e-5	0	130	3.6999999999999985e-5
chr6-160063741-TAAAA-TGAAAA	chr6	160063741	TAAAA	TGAAAA	2132724	ExcessHet	0	none	3.6999999999999985e-5	0	130	3.6999999999999985e-5
chr6-160063741-TAAAA-TTAAAAAAAAAAAA	chr6	160063741	TAAAA	TTAAAAAAAAAAAA	2132724	ExcessHet	0	none	0	0	130	1e-6
chr6-160063742-A-*	chr6	160063742	A	*	20752	PASS	0	none	0.3854569999999998	58	116	0.3854569999999998
chr6-160063742-A-G	chr6	160063742	A	G	20752	PASS	0.18808	afr	0.00156999999999999	0	116	0.18808
chr6-160063742-A-T	chr6	160063742	A	T	20752	PASS	2.688e-5	nfe	0	0	116	2.688e-5
chr6-160063743-A-*	chr6	160063743	A	*	609	PASS	0	none	0.06243500000000001	6	46	0.06243500000000001
chr6-160063743-A-G	chr6	160063743	A	G	609	PASS	0.0013179	afr	4.490000000000005e-4	0	46	0.0013179
chr6-160065051-A-G	chr6	160065051	A	G	1993706	PASS	0.18347	nfe	0.154724	26	132	0.18347
chr6-160068125-G-A	chr6	160068125	G	A	853	PASS	8.636e-5	nfe	9e-6	1	108	8.636e-5
chr6-160068125-G-C	chr6	160068125	G	C	853	PASS	7.7e-7	nfe	2.2000000000000003e-5	0	108	2.2000000000000003e-5
chr6-160068137-G-T	chr6	160068137	G	T	4497	VQSRTrancheSNP99.70to99.80	0.0011893	afr	0.004278	2	42	0.004278
chr6-160068147-G-T	chr6	160068147	G	T	3472	VQSRTrancheSNP99.80to99.90	8.7131e-4	eas	0.002937	0	68	0.002937
chr6-160068159-C-A	chr6	160068159	C	A	13259	VQSRTrancheSNP99.90to99.95	0.008227	eas	0.01094699999999999	3	46	0.01094699999999999
chr6-160068174-G-T	chr6	160068174	G	T	32	PASS	0	none	3.6999999999999985e-5	0	108	3.6999999999999985e-5
chr6-160068183-CAG-C	chr6	160068183	CAG	C	9037083.97	PASS	0.39135	mid	0.3035999999999993	45	132	0.39135
chr6-160068407-G-T	chr6	160068407	G	T	6796	PASS	4.8383e-4	nfe	1.6699999999999994e-4	1	134	4.8383e-4
chr6-160070130-G-A	chr6	160070130	G	A	3267	PASS	2.2884e-4	nfe	3.6999999999999985e-5	1	134	2.2884e-4
chr6-160072085-C-T	chr6	160072085	C	T	694251	PASS	0.11382	eas	0.03131100000000001	2	134	0.11382
chr6-160072802-G-A	chr6	160072802	G	A	1078848	PASS	0.11385	eas	0.02777900000000002	2	134	0.11385
chr6-160073036-C-T	chr6	160073036	C	T	3997661	PASS	0.17696	nfe	0.144046	28	134	0.17696
chr6-160073171-A-C	chr6	160073171	A	C	85185	PASS	0.0063125	nfe	0.00264	1	134	0.0063125
chr6-160073377-A-G	chr6	160073377	A	G	61968946	PASS	0.97188	afr	0.8987890000000007	116	134	0.97188
chr6-160073489-C-T	chr6	160073489	C	T	7036537	PASS	0.26041	mid	0.155082	17	134	0.26041
chr6-160073896-A-G	chr6	160073896	A	G	62040	PASS	0.011527	afr	0.00132599999999999	1	134	0.011527
chr6-160074023-A-C	chr6	160074023	A	C	2333082	PASS	0.152	eas	0.096195	13	134	0.152
chr6-160075785-T-C	chr6	160075785	T	C	501633	PASS	0.11407	eas	0.033118	2	134	0.11407
chr6-160078094-G-C	chr6	160078094	G	C	1009	PASS	2.2755e-4	nfe	5.2999999999999994e-5	1	134	2.2755e-4
chr6-160078133-G-A	chr6	160078133	G	A	11262	PASS	0.0021999	nfe	5.870000000000004e-4	1	134	0.0021999
chr6-160079554-G-A	chr6	160079554	G	A	24961	PASS	0.011489	afr	0.00120499999999999	1	134	0.011489
chr6-160079866-C-T	chr6	160079866	C	T	39253	PASS	0.0054818	nfe	0.002665	2	134	0.0054818
chr6-160080143-G-A	chr6	160080143	G	A	135756	PASS	0.0098219	nfe	0.005622	2	134	0.0098219
chr6-160080292-C-T	chr6	160080292	C	T	1516	PASS	1.0661e-4	nfe	9e-6	1	134	1.0661e-4
chr6-160084167-C-G	chr6	160084167	C	G	41521891	PASS	0.99423	sas	0.983467	134	134	0.99423
chr6-160084175-A-G	chr6	160084175	A	G	1961707	PASS	0.31041	eas	0.05482500000000002	3	134	0.31041
chr6-160084280-G-C	chr6	160084280	G	C	540686	PASS	0.11596	eas	0.02417300000000001	2	134	0.11596
chr6-160085200-C-A	chr6	160085200	C	A	43647	PASS	0.0048449	nfe	0.002415	2	134	0.0048449
chr6-160085218-G-T	chr6	160085218	G	T	1788	PASS	6.584e-5	nfe	2.2000000000000003e-5	1	134	6.584e-5
chr6-160087895-C-CT	chr6	160087895	C	CT	1832	PASS	2.313e-5	nfe	3.6999999999999985e-5	1	130	3.6999999999999985e-5
chr6-160087895-C-G	chr6	160087895	C	G	1832	PASS	0	none	0	0	130	1e-6
chr6-160087895-C-T	chr6	160087895	C	T	1832	PASS	0	none	9e-6	0	130	9e-6
chr6-160089029-C-T	chr6	160089029	C	T	20840	PASS	0.014702	afr	0.00142399999999999	1	134	0.014702
chr6-160090218-T-*	chr6	160090218	T	*	3595748	PASS	0	none	0	0	134	1e-6
chr6-160090218-T-A	chr6	160090218	T	A	3595748	PASS	0.66882	eas	0.40491999999999945	51	134	0.66882
chr6-160090322-G-A	chr6	160090322	G	A	629836	PASS	0.22893	eas	0.12624300000000002	16	128	0.22893
chr6-160093214-A-G	chr6	160093214	A	G	727184	PASS	0.57926	eas	0.222965	0	0	0.57926
chr6-160093251-A-C	chr6	160093251	A	C	89895	PASS	0	none	0	0	0	1e-6
chr6-160093251-A-G	chr6	160093251	A	G	89895	PASS	0.056397	nfe	0.02820700000000001	0	0	0.056397
chr6-160093509-T-C	chr6	160093509	T	C	5162213	PASS	0.67825	eas	0.4161709999999996	50	132	0.67825
chr6-160094113-G-A	chr6	160094113	G	A	2117649	PASS	0.18649	nfe	0.13276500000000002	28	132	0.18649
chr6-160094897-CAAAAAAA-AAAAAAAA	chr6	160094897	CAAAAAAA	AAAAAAAA	14203	VQSRTrancheINDEL95.00to96.00	0	none	9e-6	0	0	9e-6
chr6-160094897-CAAAAAAA-C	chr6	160094897	CAAAAAAA	C	14203	VQSRTrancheINDEL95.00to96.00	0	none	9e-6	0	0	9e-6
chr6-160094897-CAAAAAAA-CA	chr6	160094897	CAAAAAAA	CA	14203	VQSRTrancheINDEL95.00to96.00	0	none	2.2000000000000003e-5	0	0	2.2000000000000003e-5
chr6-160094897-CAAAAAAA-CAA	chr6	160094897	CAAAAAAA	CAA	14203	VQSRTrancheINDEL95.00to96.00	0	none	2.2899999999999996e-4	0	0	2.2899999999999996e-4
chr6-160094897-CAAAAAAA-CAAA	chr6	160094897	CAAAAAAA	CAAA	14203	VQSRTrancheINDEL95.00to96.00	0	none	4.260000000000005e-4	0	0	4.260000000000005e-4
chr6-160094897-CAAAAAAA-CAAAA	chr6	160094897	CAAAAAAA	CAAAA	14203	VQSRTrancheINDEL95.00to96.00	0	none	4.480000000000004e-4	0	0	4.480000000000004e-4
chr6-160094897-CAAAAAAA-CAAAAA	chr6	160094897	CAAAAAAA	CAAAAA	14203	VQSRTrancheINDEL95.00to96.00	0	none	0.00103199999999999	0	0	0.00103199999999999
chr6-160094897-CAAAAAAA-CAAAAAA	chr6	160094897	CAAAAAAA	CAAAAAA	14203	VQSRTrancheINDEL95.00to96.00	0	none	0.00171199999999999	0	0	0.00171199999999999
chr6-160094897-CAAAAAAA-CAAAAAAAA	chr6	160094897	CAAAAAAA	CAAAAAAAA	14203	VQSRTrancheINDEL95.00to96.00	0	none	0.002906	0	0	0.002906
chr6-160094897-CAAAAAAA-CAAAAAAAAA	chr6	160094897	CAAAAAAA	CAAAAAAAAA	14203	VQSRTrancheINDEL95.00to96.00	0	none	0.00134599999999999	0	0	0.00134599999999999
chr6-160094897-CAAAAAAA-CAAAAAAAAAA	chr6	160094897	CAAAAAAA	CAAAAAAAAAA	14203	VQSRTrancheINDEL95.00to96.00	0	none	7.240000000000005e-4	0	0	7.240000000000005e-4
chr6-160094897-CAAAAAAA-CAAAAAAAAAAA	chr6	160094897	CAAAAAAA	CAAAAAAAAAAA	14203	VQSRTrancheINDEL95.00to96.00	0	none	2.93e-4	0	0	2.93e-4
chr6-160094897-CAAAAAAA-CAAAAAAAAAAAA	chr6	160094897	CAAAAAAA	CAAAAAAAAAAAA	14203	VQSRTrancheINDEL95.00to96.00	0	none	1.0699999999999996e-4	0	0	1.0699999999999996e-4
chr6-160096062-C-T	chr6	160096062	C	T	107857	PASS	0.21605	eas	0.03632900000000001	0	18	0.21605
chr6-160096429-C-T	chr6	160096429	C	T	1992	PASS	9.92e-6	afr	2.2000000000000003e-5	1	134	2.2000000000000003e-5
chr6-160096449-C-T	chr6	160096449	C	T	1938354	PASS	0.41845	eas	0.10156500000000002	3	134	0.41845
chr6-160102677-C-T	chr6	160102677	C	T	1092802	PASS	0.097171	afr	0.049615	2	134	0.097171
chr6-160103639-A-G	chr6	160103639	A	G	4011258	PASS	0.54701	eas	0.31857899999999995	37	134	0.54701
chr6-160103732-CT-C	chr6	160103732	CT	C	15699.97	PASS	2.0427e-4	nfe	0.002841	1	132	0.002841
chr6-160103732-CT-CTT	chr6	160103732	CT	CTT	15699.97	PASS	0	none	0.007353	1	132	0.007353
chr6-160103732-CT-CTTT	chr6	160103732	CT	CTTT	15699.97	PASS	0	none	2.2000000000000003e-5	0	132	2.2000000000000003e-5
chr6-160103741-T-A	chr6	160103741	T	A	4912256	PASS	0.39246	eas	0.207274	33	134	0.39246
chr6-160103741-T-TA	chr6	160103741	T	TA	4912256	PASS	2.007e-5	eas	0	0	134	2.007e-5
chr6-160103883-G-A	chr6	160103883	G	A	2359	PASS	2.9634e-4	nfe	7.099999999999998e-5	1	134	2.9634e-4
chr6-160105180-C-T	chr6	160105180	C	T	847	PASS	4.3e-7	nfe	0	1	134	1e-6
chr6-160105391-G-A	chr6	160105391	G	A	696	PASS	0	none	9e-6	1	112	9e-6
chr6-160105506-GAAAA-AAAAA	chr6	160105506	GAAAA	AAAAA	13870	PASS	0	none	2.720000000000003e-4	0	0	2.720000000000003e-4
chr6-160105506-GAAAA-G	chr6	160105506	GAAAA	G	13870	PASS	0	none	9e-6	0	0	9e-6
chr6-160105506-GAAAA-GAAA	chr6	160105506	GAAAA	GAAA	13870	PASS	0	none	3.6999999999999985e-5	0	0	3.6999999999999985e-5
chr6-160105506-GAAAA-GAAAAA	chr6	160105506	GAAAA	GAAAAA	13870	PASS	0	none	0.007636	0	0	0.007636
chr6-160105506-GAAAA-GAAAAAA	chr6	160105506	GAAAA	GAAAAAA	13870	PASS	0	none	2.2000000000000003e-5	0	0	2.2000000000000003e-5
chr6-160105506-GAAAA-GAAAAAAAAAAA	chr6	160105506	GAAAA	GAAAAAAAAAAA	13870	PASS	0	none	0	0	0	1e-6
chr6-160105506-GAAAA-GAAAAAAAAAAAAA	chr6	160105506	GAAAA	GAAAAAAAAAAAAA	13870	PASS	0	none	0	0	0	1e-6
chr6-160105506-GAAAA-TAAAA	chr6	160105506	GAAAA	TAAAA	13870	PASS	0	none	0	0	0	1e-6
chr6-160105559-T-C	chr6	160105559	T	C	142	PASS	0	none	3.6999999999999985e-5	0	0	3.6999999999999985e-5
chr6-160108649-CTCTT-C	chr6	160108649	CTCTT	C	17912.97	PASS	0	none	0.00812799999999999	0	0	0.00812799999999999
chr6-160108663-C-*	chr6	160108663	C	*	41552	PASS	0	none	6.999999999999998e-5	0	0	6.999999999999998e-5
chr6-160108663-C-T	chr6	160108663	C	T	41552	PASS	0.17768	sas	0.028577	0	0	0.17768
chr6-160108778-G-A	chr6	160108778	G	A	37214	PASS	0.10274	nfe	0.02289800000000001	0	0	0.10274
chr6-160122048-G-A	chr6	160122048	G	A	447693	PASS	0.040414	mid	0.01089499999999999	1	134	0.040414
chr6-160122091-T-C	chr6	160122091	T	C	9155094	PASS	0.38946	eas	0.220326	31	134	0.38946
chr6-160122116-C-T	chr6	160122116	C	T	2327017	PASS	0.072369	nfe	0.05958400000000002	15	134	0.072369
chr6-160122407-A-G	chr6	160122407	A	G	19277	PASS	0.0021919	nfe	0.00108399999999999	1	134	0.0021919
chr6-160129836-GAA-G	chr6	160129836	GAA	G	123017	ExcessHet	4.558e-5	nfe	3.6999999999999985e-5	0	98	4.558e-5
chr6-160129836-GAA-GA	chr6	160129836	GAA	GA	123017	ExcessHet	0	none	0.06270600000000001	12	98	0.06270600000000001
chr6-160129836-GAA-GAAA	chr6	160129836	GAA	GAAA	123017	ExcessHet	0	none	0.02913000000000002	6	98	0.02913000000000002
chr6-160129836-GAA-GAAAA	chr6	160129836	GAA	GAAAA	123017	ExcessHet	0	none	8.9e-5	0	98	8.9e-5
chr6-160129836-GAA-TAA	chr6	160129836	GAA	TAA	123017	ExcessHet	0	none	0	0	98	1e-6
chr6-160129837-A-*	chr6	160129837	A	*	252	PASS	0	none	0.06273500000000001	12	52	0.06273500000000001
chr6-160129837-A-G	chr6	160129837	A	G	252	PASS	2.225e-5	nfe	0	0	52	2.225e-5
chr6-160129897-T-C	chr6	160129897	T	C	2720316	PASS	0.57984	eas	0.29947899999999983	35	130	0.57984
chr6-160130061-T-G	chr6	160130061	T	G	1840166	PASS	0.53877	eas	0.09066600000000002	4	134	0.53877
chr6-160130172-G-C	chr6	160130172	G	C	29958220	PASS	0.95947	afr	0.8211170000000007	100	134	0.95947
chr6-160130304-G-A	chr6	160130304	G	A	629472	PASS	0.38387	eas	0.04998900000000002	2	134	0.38387
chr6-160132133-C-T	chr6	160132133	C	T	608494	PASS	0.15038	afr	0.05509200000000001	3	134	0.15038
chr6-160132206-C-T	chr6	160132206	C	T	2243367	PASS	0.16976	nfe	0.14706000000000002	29	134	0.16976
chr6-160136122-G-A	chr6	160136122	G	A	2010220	PASS	0.41528	eas	0.10570200000000002	4	134	0.41528
chr6-160136215-C-G	chr6	160136215	C	G	50843	PASS	0	none	0	0	134	1e-6
chr6-160136215-C-T	chr6	160136215	C	T	50843	PASS	0.003575	nfe	0.00113199999999999	1	134	0.003575
chr6-160136427-T-C	chr6	160136427	T	C	63225	PASS	0.0046152	nfe	0.002015	1	134	0.0046152
chr6-160136483-G-A	chr6	160136483	G	A	793626	PASS	0.14934	eas	0.02499500000000002	2	134	0.14934
chr6-160136537-C-T	chr6	160136537	C	T	6101451	PASS	0.1697	nfe	0.14628000000000002	28	134	0.1697
chr6-160136611-C-T	chr6	160136611	C	T	964866	PASS	0.14824	eas	0.02687700000000001	2	134	0.14824
chr6-160139579-A-T	chr6	160139579	A	T	107	PASS	1.4e-5	nfe	1.47e-4	0	130	1.47e-4
chr6-160139584-CTTTTTT-C	chr6	160139584	CTTTTTT	C	2237360	ExcessHet	1.745e-5	amr	2.2000000000000003e-5	0	66	2.2000000000000003e-5
chr6-160139584-CTTTTTT-CGTTTTTT	chr6	160139584	CTTTTTT	CGTTTTTT	2237360	ExcessHet	0	none	1.0799999999999996e-4	0	66	1.0799999999999996e-4
chr6-160139584-CTTTTTT-CGTTTTTTT	chr6	160139584	CTTTTTT	CGTTTTTTT	2237360	ExcessHet	0	none	2.2000000000000003e-5	0	66	2.2000000000000003e-5
chr6-160139584-CTTTTTT-CGTTTTTTTTT	chr6	160139584	CTTTTTT	CGTTTTTTTTT	2237360	ExcessHet	0	none	0	0	66	1e-6
chr6-160139584-CTTTTTT-CGTTTTTTTTTT	chr6	160139584	CTTTTTT	CGTTTTTTTTTT	2237360	ExcessHet	0	none	0	0	66	1e-6
chr6-160139584-CTTTTTT-CT	chr6	160139584	CTTTTTT	CT	2237360	ExcessHet	0	none	4.490000000000005e-4	0	66	4.490000000000005e-4
chr6-160139584-CTTTTTT-CTGTTTTTT	chr6	160139584	CTTTTTT	CTGTTTTTT	2237360	ExcessHet	0	none	9e-6	0	66	9e-6
chr6-160139584-CTTTTTT-CTGTTTTTTT	chr6	160139584	CTTTTTT	CTGTTTTTTT	2237360	ExcessHet	0	none	0	0	66	1e-6
chr6-160139584-CTTTTTT-CTT	chr6	160139584	CTTTTTT	CTT	2237360	ExcessHet	0	none	0.00134799999999999	0	66	0.00134799999999999
chr6-160139584-CTTTTTT-CTTT	chr6	160139584	CTTTTTT	CTTT	2237360	ExcessHet	0	none	0.003239	0	66	0.003239
chr6-160139584-CTTTTTT-CTTTT	chr6	160139584	CTTTTTT	CTTTT	2237360	ExcessHet	0	none	0.015746	0	66	0.015746
chr6-160139584-CTTTTTT-CTTTTT	chr6	160139584	CTTTTTT	CTTTTT	2237360	ExcessHet	0	none	0.08484900000000001	7	66	0.08484900000000001
chr6-160139584-CTTTTTT-CTTTTTTT	chr6	160139584	CTTTTTT	CTTTTTTT	2237360	ExcessHet	0	none	0.19575000000000004	6	66	0.19575000000000004
chr6-160139584-CTTTTTT-CTTTTTTTT	chr6	160139584	CTTTTTT	CTTTTTTTT	2237360	ExcessHet	0	none	0.07064200000000001	0	66	0.07064200000000001
chr6-160139584-CTTTTTT-CTTTTTTTTT	chr6	160139584	CTTTTTT	CTTTTTTTTT	2237360	ExcessHet	0	none	0.01558799999999999	0	66	0.01558799999999999
chr6-160139584-CTTTTTT-CTTTTTTTTTT	chr6	160139584	CTTTTTT	CTTTTTTTTTT	2237360	ExcessHet	0	none	0.002937	0	66	0.002937
chr6-160139584-CTTTTTT-CTTTTTTTTTTT	chr6	160139584	CTTTTTT	CTTTTTTTTTTT	2237360	ExcessHet	0	none	0.002385	0	66	0.002385
chr6-160139584-CTTTTTT-CTTTTTTTTTTTT	chr6	160139584	CTTTTTT	CTTTTTTTTTTTT	2237360	ExcessHet	0	none	0.00188799999999999	0	66	0.00188799999999999
chr6-160139584-CTTTTTT-CTTTTTTTTTTTTT	chr6	160139584	CTTTTTT	CTTTTTTTTTTTTT	2237360	ExcessHet	0	none	0.00117799999999999	0	66	0.00117799999999999
chr6-160139584-CTTTTTT-CTTTTTTTTTTTTTT	chr6	160139584	CTTTTTT	CTTTTTTTTTTTTTT	2237360	ExcessHet	0	none	0.002061	0	66	0.002061
chr6-160139584-CTTTTTT-CTTTTTTTTTTTTTTT	chr6	160139584	CTTTTTT	CTTTTTTTTTTTTTTT	2237360	ExcessHet	0	none	0.00178899999999999	0	66	0.00178899999999999
chr6-160139584-CTTTTTT-CTTTTTTTTTTTTTTTT	chr6	160139584	CTTTTTT	CTTTTTTTTTTTTTTTT	2237360	ExcessHet	0	none	0.00146999999999999	0	66	0.00146999999999999
chr6-160139584-CTTTTTT-CTTTTTTTTTTTTTTTTT	chr6	160139584	CTTTTTT	CTTTTTTTTTTTTTTTTT	2237360	ExcessHet	0	none	9.380000000000004e-4	0	66	9.380000000000004e-4
chr6-160139584-CTTTTTT-CTTTTTTTTTTTTTTTTTT	chr6	160139584	CTTTTTT	CTTTTTTTTTTTTTTTTTT	2237360	ExcessHet	0	none	0.00108199999999999	0	66	0.00108199999999999
chr6-160139584-CTTTTTT-CTTTTTTTTTTTTTTTTTTT	chr6	160139584	CTTTTTT	CTTTTTTTTTTTTTTTTTTT	2237360	ExcessHet	0	none	0.00120299999999999	0	66	0.00120299999999999
chr6-160139584-CTTTTTT-CTTTTTTTTTTTTTTTTTTTT	chr6	160139584	CTTTTTT	CTTTTTTTTTTTTTTTTTTTT	2237360	ExcessHet	0	none	0.00144599999999999	0	66	0.00144599999999999
chr6-160139584-CTTTTTT-CTTTTTTTTTTTTTTTTTTTTT	chr6	160139584	CTTTTTT	CTTTTTTTTTTTTTTTTTTTTT	2237360	ExcessHet	0	none	0.00112999999999999	0	66	0.00112999999999999
chr6-160139584-CTTTTTT-CTTTTTTTTTTTTTTTTTTTTTT	chr6	160139584	CTTTTTT	CTTTTTTTTTTTTTTTTTTTTTT	2237360	ExcessHet	0	none	6.560000000000003e-4	0	66	6.560000000000003e-4
chr6-160139584-CTTTTTT-CTTTTTTTTTTTTTTTTTTTTTTT	chr6	160139584	CTTTTTT	CTTTTTTTTTTTTTTTTTTTTTTT	2237360	ExcessHet	0	none	3.3800000000000046e-4	0	66	3.3800000000000046e-4
chr6-160139584-CTTTTTT-CTTTTTTTTTTTTTTTTTTTTTTTT	chr6	160139584	CTTTTTT	CTTTTTTTTTTTTTTTTTTTTTTTT	2237360	ExcessHet	0	none	1.47e-4	0	66	1.47e-4
chr6-160139584-CTTTTTT-CTTTTTTTTTTTTTTTTTTTTTTTTT	chr6	160139584	CTTTTTT	CTTTTTTTTTTTTTTTTTTTTTTTTT	2237360	ExcessHet	0	none	2.9400000000000004e-4	0	66	2.9400000000000004e-4
chr6-160139584-CTTTTTT-CTTTTTTTTTTTTTTTTTTTTTTTTTT	chr6	160139584	CTTTTTT	CTTTTTTTTTTTTTTTTTTTTTTTTTT	2237360	ExcessHet	0	none	7.730000000000004e-4	0	66	7.730000000000004e-4
chr6-160139584-CTTTTTT-CTTTTTTTTTTTTTTTTTTTTTTTTTTT	chr6	160139584	CTTTTTT	CTTTTTTTTTTTTTTTTTTTTTTTTTTT	2237360	ExcessHet	0	none	7.730000000000004e-4	0	66	7.730000000000004e-4
chr6-160139584-CTTTTTT-CTTTTTTTTTTTTTTTTTTTTTTTTTTTT	chr6	160139584	CTTTTTT	CTTTTTTTTTTTTTTTTTTTTTTTTTTTT	2237360	ExcessHet	0	none	3.160000000000005e-4	0	66	3.160000000000005e-4
chr6-160139584-CTTTTTT-CTTTTTTTTTTTTTTTTTTTTTTTTTTTTT	chr6	160139584	CTTTTTT	CTTTTTTTTTTTTTTTTTTTTTTTTTTTTT	2237360	ExcessHet	0	none	1.27e-4	0	66	1.27e-4
chr6-160139584-CTTTTTT-CTTTTTTTTTTTTTTTTTTTTTTTTTTTTTT	chr6	160139584	CTTTTTT	CTTTTTTTTTTTTTTTTTTTTTTTTTTTTTT	2237360	ExcessHet	0	none	9e-6	0	66	9e-6
chr6-160139584-CTTTTTT-CTTTTTTTTTTTTTTTTTTTTTTTTTTTTTTT	chr6	160139584	CTTTTTT	CTTTTTTTTTTTTTTTTTTTTTTTTTTTTTTT	2237360	ExcessHet	0	none	1.27e-4	0	66	1.27e-4
chr6-160139584-CTTTTTT-CTTTTTTTTTTTTTTTTTTTTTTTTTTTTTTTT	chr6	160139584	CTTTTTT	CTTTTTTTTTTTTTTTTTTTTTTTTTTTTTTTT	2237360	ExcessHet	0	none	1.6699999999999994e-4	0	66	1.6699999999999994e-4
chr6-160139584-CTTTTTT-CTTTTTTTTTTTTTTTTTTTTTTTTTTTTTTTTCTTTTTTTT	chr6	160139584	CTTTTTT	CTTTTTTTTTTTTTTTTTTTTTTTTTTTTTTTTCTTTTTTTT	2237360	ExcessHet	0	none	0	0	66	1e-6
chr6-160139584-CTTTTTT-CTTTTTTTTTTTTTTTTTTTTTTTTTTTTTTTTT	chr6	160139584	CTTTTTT	CTTTTTTTTTTTTTTTTTTTTTTTTTTTTTTTTT	2237360	ExcessHet	0	none	1.47e-4	0	66	1.47e-4
chr6-160139584-CTTTTTT-CTTTTTTTTTTTTTTTTTTTTTTTTTTTTTTTTTT	chr6	160139584	CTTTTTT	CTTTTTTTTTTTTTTTTTTTTTTTTTTTTTTTTTT	2237360	ExcessHet	0	none	1.88e-4	0	66	1.88e-4
chr6-160139584-CTTTTTT-CTTTTTTTTTTTTTTTTTTTTTTTTTTTTTTTTTTT	chr6	160139584	CTTTTTT	CTTTTTTTTTTTTTTTTTTTTTTTTTTTTTTTTTTT	2237360	ExcessHet	0	none	6.999999999999998e-5	0	66	6.999999999999998e-5
chr6-160139584-CTTTTTT-CTTTTTTTTTTTTTTTTTTTTTTTTTTTTTTTTTTTTT	chr6	160139584	CTTTTTT	CTTTTTTTTTTTTTTTTTTTTTTTTTTTTTTTTTTTTT	2237360	ExcessHet	0	none	0	0	66	1e-6
chr6-160139584-CTTTTTT-CTTTTTTTTTTTTTTTTTTTTTTTTTTTTTTTTTTTTTTTTTTTT	chr6	160139584	CTTTTTT	CTTTTTTTTTTTTTTTTTTTTTTTTTTTTTTTTTTTTTTTTTTTT	2237360	ExcessHet	0	none	3.6999999999999985e-5	0	66	3.6999999999999985e-5
chr6-160139584-CTTTTTT-TTTTTTT	chr6	160139584	CTTTTTT	TTTTTTT	2237360	ExcessHet	0	none	1.88e-4	0	66	1.88e-4
chr6-160139585-T-*	chr6	160139585	T	*	588	VQSRTrancheINDEL95.00to96.00	0	none	0.106192	9	62	0.106192
chr6-160139585-T-G	chr6	160139585	T	G	588	VQSRTrancheINDEL95.00to96.00	3.334e-5	nfe	4.720000000000004e-4	0	62	4.720000000000004e-4
chr6-160139585-T-TG	chr6	160139585	T	TG	588	VQSRTrancheINDEL95.00to96.00	0	none	5.2999999999999994e-5	0	62	5.2999999999999994e-5
chr6-160139604-C-*	chr6	160139604	C	*	212413	ExcessHet	0	none	5.860000000000005e-4	0	46	5.860000000000005e-4
chr6-160139604-C-A	chr6	160139604	C	A	212413	ExcessHet	0.016686	nfe	0.007542	1	46	0.016686
chr6-160139604-C-G	chr6	160139604	C	G	212413	ExcessHet	0.0020469	nfe	0.00146899999999999	0	46	0.0020469
chr6-160139604-C-T	chr6	160139604	C	T	212413	ExcessHet	0.32366	sas	0.03633	0	46	0.32366
chr6-160139607-CA-*	chr6	160139607	CA	*	31414	VQSRTrancheINDEL99.95to100.00	0	none	0.007309	0	42	0.007309
chr6-160139607-CA-AA	chr6	160139607	CA	AA	31414	VQSRTrancheINDEL99.95to100.00	0	none	0.005736	1	42	0.005736
chr6-160139607-CA-C	chr6	160139607	CA	C	31414	VQSRTrancheINDEL99.95to100.00	0	none	9e-6	0	42	9e-6
chr6-160139607-CA-GA	chr6	160139607	CA	GA	31414	VQSRTrancheINDEL99.95to100.00	0	none	9e-6	0	42	9e-6
chr6-160139607-CA-TA	chr6	160139607	CA	TA	31414	VQSRTrancheINDEL99.95to100.00	0	none	0.00415	0	42	0.00415
chr6-160139609-G-*	chr6	160139609	G	*	16764	VQSRTrancheINDEL99.95to100.00	0	none	0.004836	0	16	0.004836
chr6-160139609-G-A	chr6	160139609	G	A	16764	VQSRTrancheINDEL99.95to100.00	1.312e-5	nfe	2.2000000000000003e-5	1	16	2.2000000000000003e-5
chr6-160139609-G-GT	chr6	160139609	G	GT	16764	VQSRTrancheINDEL99.95to100.00	0	none	0	0	16	1e-6
chr6-160139609-G-T	chr6	160139609	G	T	16764	VQSRTrancheINDEL99.95to100.00	0.0017697	eas	0.003311	0	16	0.003311
chr6-160139792-G-A	chr6	160139792	G	A	321166	PASS	0.026978	nfe	0.01417099999999998	4	134	0.026978
chr6-160139813-A-C	chr6	160139813	A	C	14316281	PASS	2.4813e-4	afr	0	0	134	2.4813e-4
chr6-160139813-A-G	chr6	160139813	A	G	14316281	PASS	0.78612	amr	0.6377820000000006	76	134	0.78612
chr6-160139848-CATG-C	chr6	160139848	CATG	C	3732456.97	PASS	0.25726	amr	0.147787	21	134	0.25726
chr6-160139850-TGA-*	chr6	160139850	TGA	*	176.97	PASS	0	none	0.147787	21	134	0.147787
chr6-160139850-TGA-T	chr6	160139850	TGA	T	176.97	PASS	4.6e-7	nfe	3.6999999999999985e-5	0	134	3.6999999999999985e-5
chr6-160139865-CTGGTAAGT-C	chr6	160139865	CTGGTAAGT	C	15936108.97	PASS	0.77605	amr	0.6270900000000004	76	134	0.77605
chr6-160139871-AG-*	chr6	160139871	AG	*	624.97	VQSRTrancheINDEL95.00to96.00	0	none	0.6270900000000004	76	134	0.6270900000000004
chr6-160139871-AG-A	chr6	160139871	AG	A	624.97	VQSRTrancheINDEL95.00to96.00	0	none	0	0	134	1e-6
chr6-160139901-C-T	chr6	160139901	C	T	1943952	PASS	0.12954	afr	0.10495000000000002	22	134	0.12954
chr6-160143444-C-G	chr6	160143444	C	G	2050260	PASS	0.26478	amr	0.15039800000000003	21	134	0.26478
chr6-160154805-G-A	chr6	160154805	G	A	263079	PASS	0.025289	nfe	0.01419699999999998	3	134	0.025289
chr6-160154953-C-T	chr6	160154953	C	T	7455883	PASS	0.5253	afr	0.4121919999999995	62	134	0.5253
chr6-160155937-G-A	chr6	160155937	G	A	101451	PASS	0.010067	mid	0.006447	2	134	0.010067
chr6-160155937-G-T	chr6	160155937	G	T	101451	PASS	0	none	0	0	134	1e-6
chr6-160156121-G-A	chr6	160156121	G	A	5605	PASS	2.0087e-4	nfe	1.88e-4	1	134	2.0087e-4
chr6-160156168-A-T	chr6	160156168	A	T	101035	PASS	0.057326	afr	0.007327	1	132	0.057326
chr6-160158495-C-T	chr6	160158495	C	T	4261989	PASS	0.5289	eas	0.2536719999999995	18	134	0.5289
chr6-160158672-T-A	chr6	160158672	T	A	17232	PASS	0.0034167	nfe	0.00137499999999999	1	134	0.0034167
chr6-160158755-CTTTT-C	chr6	160158755	CTTTT	C	1680	PASS	1.2893e-4	amr	2.2000000000000003e-5	0	132	1.2893e-4
chr6-160158755-CTTTT-TTTTT	chr6	160158755	CTTTT	TTTTT	1680	PASS	0	none	2.2000000000000003e-5	1	132	2.2000000000000003e-5
chr6-160163742-CG-C	chr6	160163742	CG	C	700005.97	PASS	0.63512	afr	0.242291	0	0	0.63512
chr6-160216858-C-T	chr6	160216858	C	T	97873	PASS	0.17768	nfe	0.06534000000000001	0	0	0.17768
chr6-160216943-T-A	chr6	160216943	T	A	233117	PASS	0	none	6.999999999999998e-5	0	0	6.999999999999998e-5
chr6-160216943-T-G	chr6	160216943	T	G	233117	PASS	0.59068	nfe	0.13438000000000003	0	0	0.59068
chr6-160216971-A-T	chr6	160216971	A	T	49884	PASS	0.11498	nfe	0.021923	0	0	0.11498
chr6-160217044-C-T	chr6	160217044	C	T	124340	PASS	0.13465	afr	0.041606	1	12	0.13465
chr6-160217072-T-A	chr6	160217072	T	A	153826	PASS	0.14246	afr	0.04599300000000002	4	34	0.14246
chr6-160217325-G-T	chr6	160217325	G	T	152738	PASS	0.020027	mid	0.01506499999999998	2	134	0.020027
chr6-160217964-T-G	chr6	160217964	T	G	212959	PASS	0.18144	afr	0.06648600000000002	0	0	0.18144
chr6-160224731-G-T	chr6	160224731	G	T	59902	PASS	0.0086803	nfe	0.003702	2	134	0.0086803
chr6-160224800-C-A	chr6	160224800	C	A	11417620	PASS	0	none	9e-6	0	134	9e-6
chr6-160224800-C-T	chr6	160224800	C	T	11417620	PASS	0.86774	amr	0.736287	99	134	0.86774
chr6-160224889-CT-C	chr6	160224889	CT	C	4407757.97	PASS	0.0011712	afr	0	0	130	0.0011712
chr6-160224889-CT-CTT	chr6	160224889	CT	CTT	4407757.97	PASS	0	none	0.6862510000000002	94	130	0.6862510000000002
chr6-160224889-CT-CTTT	chr6	160224889	CT	CTTT	4407757.97	PASS	0	none	0.00184199999999999	1	130	0.00184199999999999
chr6-160241624-C-A	chr6	160241624	C	A	496	PASS	9.5e-7	nfe	0	1	134	1e-6
chr6-160242198-T-C	chr6	160242198	T	C	4024464	PASS	0.2697	nfe	0.224668	44	134	0.2697
chr6-160242256-C-G	chr6	160242256	C	G	69613	PASS	0.0059759	nfe	0.003094	1	134	0.0059759
chr6-160242341-A-C	chr6	160242341	A	C	392	PASS	6.2651e-4	nfe	2.2000000000000003e-5	1	134	6.2651e-4
chr6-160243701-C-A	chr6	160243701	C	A	31687	PASS	0.0024177	amr	6.570000000000002e-4	1	134	0.0024177
chr6-160244331-A-G	chr6	160244331	A	G	460005	PASS	0.70961	amr	0.221782	0	0	0.70961
chr6-160244429-G-A	chr6	160244429	G	A	206048	PASS	0.5437	nfe	0.118196	0	0	0.5437
chr6-160245324-C-G	chr6	160245324	C	G	6399783	PASS	0.84116	amr	0.7200120000000003	99	134	0.84116
chr6-160245333-G-A	chr6	160245333	G	A	1001028	PASS	0.15791	amr	0.11212300000000004	10	134	0.15791
chr6-160245628-A-AC	chr6	160245628	A	AC	7049327	PASS	0.85738	amr	0.7275130000000005	99	134	0.85738
chr6-160245628-A-C	chr6	160245628	A	C	7049327	PASS	0	none	9e-6	0	134	9e-6
chr6-160245693-CA-*	chr6	160245693	CA	*	4503	VQSRTrancheINDEL95.00to96.00	0	none	8.9e-5	0	110	8.9e-5
chr6-160245693-CA-AA	chr6	160245693	CA	AA	4503	VQSRTrancheINDEL95.00to96.00	0	none	0.00289	0	110	0.00289
chr6-160245693-CA-C	chr6	160245693	CA	C	4503	VQSRTrancheINDEL95.00to96.00	7.45e-6	nfe	2.2000000000000003e-5	0	110	2.2000000000000003e-5
chr6-160245693-CA-CCTA	chr6	160245693	CA	CCTA	4503	VQSRTrancheINDEL95.00to96.00	0	none	8.9e-5	0	110	8.9e-5
chr6-160245693-CA-CCTTA	chr6	160245693	CA	CCTTA	4503	VQSRTrancheINDEL95.00to96.00	0	none	0	0	110	1e-6
chr6-160245693-CA-CCTTTA	chr6	160245693	CA	CCTTTA	4503	VQSRTrancheINDEL95.00to96.00	0	none	0	0	110	1e-6
chr6-160245693-CA-CTA	chr6	160245693	CA	CTA	4503	VQSRTrancheINDEL95.00to96.00	0	none	6.100000000000004e-4	0	110	6.100000000000004e-4
chr6-160245693-CA-CTTA	chr6	160245693	CA	CTTA	4503	VQSRTrancheINDEL95.00to96.00	0	none	1.47e-4	0	110	1.47e-4
chr6-160245693-CA-CTTTA	chr6	160245693	CA	CTTTA	4503	VQSRTrancheINDEL95.00to96.00	0	none	7.099999999999998e-5	0	110	7.099999999999998e-5
chr6-160245693-CA-CTTTTA	chr6	160245693	CA	CTTTTA	4503	VQSRTrancheINDEL95.00to96.00	0	none	0	0	110	1e-6
chr6-160245693-CA-TA	chr6	160245693	CA	TA	4503	VQSRTrancheINDEL95.00to96.00	0	none	3.6999999999999985e-5	0	110	3.6999999999999985e-5
chr6-160245694-ATTTTTTTTTT-*	chr6	160245694	ATTTTTTTTTT	*	961997	VQSRTrancheINDEL95.00to96.00	0	none	9e-6	0	58	9e-6
chr6-160245694-ATTTTTTTTTT-A	chr6	160245694	ATTTTTTTTTT	A	961997	VQSRTrancheINDEL95.00to96.00	7.66e-6	nfe	0	0	58	7.66e-6
chr6-160245694-ATTTTTTTTTT-ACTTTTTTTTTTT	chr6	160245694	ATTTTTTTTTT	ACTTTTTTTTTTT	961997	VQSRTrancheINDEL95.00to96.00	0	none	0	0	58	1e-6
chr6-160245694-ATTTTTTTTTT-AT	chr6	160245694	ATTTTTTTTTT	AT	961997	VQSRTrancheINDEL95.00to96.00	0	none	6.790000000000002e-4	0	58	6.790000000000002e-4
chr6-160245694-ATTTTTTTTTT-ATT	chr6	160245694	ATTTTTTTTTT	ATT	961997	VQSRTrancheINDEL95.00to96.00	0	none	0	0	58	1e-6
chr6-160245694-ATTTTTTTTTT-ATTTT	chr6	160245694	ATTTTTTTTTT	ATTTT	961997	VQSRTrancheINDEL95.00to96.00	0	none	8.9e-5	0	58	8.9e-5
chr6-160245694-ATTTTTTTTTT-ATTTTT	chr6	160245694	ATTTTTTTTTT	ATTTTT	961997	VQSRTrancheINDEL95.00to96.00	0	none	5.630000000000005e-4	0	58	5.630000000000005e-4
chr6-160245694-ATTTTTTTTTT-ATTTTTT	chr6	160245694	ATTTTTTTTTT	ATTTTTT	961997	VQSRTrancheINDEL95.00to96.00	0	none	0.002235	0	58	0.002235
chr6-160245694-ATTTTTTTTTT-ATTTTTTT	chr6	160245694	ATTTTTTTTTT	ATTTTTTT	961997	VQSRTrancheINDEL95.00to96.00	0	none	0.00803699999999999	1	58	0.00803699999999999
chr6-160245694-ATTTTTTTTTT-ATTTTTTTT	chr6	160245694	ATTTTTTTTTT	ATTTTTTTT	961997	VQSRTrancheINDEL95.00to96.00	0	none	0.027483	2	58	0.027483
chr6-160245694-ATTTTTTTTTT-ATTTTTTTTT	chr6	160245694	ATTTTTTTTTT	ATTTTTTTTT	961997	VQSRTrancheINDEL95.00to96.00	0	none	0.086115	11	58	0.086115
chr6-160245694-ATTTTTTTTTT-ATTTTTTTTTTT	chr6	160245694	ATTTTTTTTTT	ATTTTTTTTTTT	961997	VQSRTrancheINDEL95.00to96.00	0	none	0.243292	16	58	0.243292
chr6-160245694-ATTTTTTTTTT-ATTTTTTTTTTTT	chr6	160245694	ATTTTTTTTTT	ATTTTTTTTTTTT	961997	VQSRTrancheINDEL95.00to96.00	0	none	0.09463100000000002	5	58	0.09463100000000002
chr6-160245694-ATTTTTTTTTT-ATTTTTTTTTTTTT	chr6	160245694	ATTTTTTTTTT	ATTTTTTTTTTTTT	961997	VQSRTrancheINDEL95.00to96.00	0	none	0.0199	0	58	0.0199
chr6-160245694-ATTTTTTTTTT-ATTTTTTTTTTTTTT	chr6	160245694	ATTTTTTTTTT	ATTTTTTTTTTTTTT	961997	VQSRTrancheINDEL95.00to96.00	0	none	0.002735	0	58	0.002735
chr6-160245694-ATTTTTTTTTT-ATTTTTTTTTTTTTTT	chr6	160245694	ATTTTTTTTTT	ATTTTTTTTTTTTTTT	961997	VQSRTrancheINDEL95.00to96.00	0	none	2.5100000000000014e-4	0	58	2.5100000000000014e-4
chr6-160245694-ATTTTTTTTTT-ATTTTTTTTTTTTTTTT	chr6	160245694	ATTTTTTTTTT	ATTTTTTTTTTTTTTTT	961997	VQSRTrancheINDEL95.00to96.00	0	none	1.27e-4	0	58	1.27e-4
chr6-160245694-ATTTTTTTTTT-ATTTTTTTTTTTTTTTTTT	chr6	160245694	ATTTTTTTTTT	ATTTTTTTTTTTTTTTTTT	961997	VQSRTrancheINDEL95.00to96.00	0	none	0	0	58	1e-6
chr6-160245694-ATTTTTTTTTT-ATTTTTTTTTTTTTTTTTTTT	chr6	160245694	ATTTTTTTTTT	ATTTTTTTTTTTTTTTTTTTT	961997	VQSRTrancheINDEL95.00to96.00	0	none	0	0	58	1e-6
chr6-160245694-ATTTTTTTTTT-CTTTTTTTTTT	chr6	160245694	ATTTTTTTTTT	CTTTTTTTTTT	961997	VQSRTrancheINDEL95.00to96.00	0	none	2.08e-4	0	58	2.08e-4
chr6-160245694-ATTTTTTTTTT-TTTTTTTTTTT	chr6	160245694	ATTTTTTTTTT	TTTTTTTTTTT	961997	VQSRTrancheINDEL95.00to96.00	0	none	0.002861	0	58	0.002861
chr6-160245695-T-*	chr6	160245695	T	*	325	PASS	0	none	0.12586200000000003	14	56	0.12586200000000003
chr6-160245695-T-A	chr6	160245695	T	A	325	PASS	4.1393e-4	eas	4.260000000000005e-4	0	56	4.260000000000005e-4
chr6-160245695-T-C	chr6	160245695	T	C	325	PASS	0	none	9e-6	0	56	9e-6
chr6-160247154-CCT-C	chr6	160247154	CCT	C	2604172.97	PASS	0.13512	nfe	0.10086700000000004	24	134	0.13512
chr6-160247223-G-A	chr6	160247223	G	A	14809	PASS	0.0012961	afr	4.05e-4	1	134	0.0012961
chr6-160247357-AT-A	chr6	160247357	AT	A	1630057	PASS	2.09e-6	nfe	0	0	134	2.09e-6
chr6-160247357-AT-ATT	chr6	160247357	AT	ATT	1630057	PASS	0	none	0	0	134	1e-6
chr6-160247357-AT-GT	chr6	160247357	AT	GT	1630057	PASS	0	none	0.12128900000000002	26	134	0.12128900000000002
chr6-160249250-A-*	chr6	160249250	A	*	25996301	PASS	0	none	0	0	134	1e-6
chr6-160249250-A-C	chr6	160249250	A	C	25996301	PASS	0.93599	amr	0.8851600000000002	124	134	0.93599
chr6-160249462-ACC-A	chr6	160249462	ACC	A	15655977	PASS	0	none	0	0	134	1e-6
chr6-160249462-ACC-GCC	chr6	160249462	ACC	GCC	15655977	PASS	0	none	0.7499090000000004	98	134	0.7499090000000004
chr6-160249501-C-A	chr6	160249501	C	A	12850939	PASS	2.2045e-4	nfe	2.2000000000000003e-5	0	134	2.2045e-4
chr6-160249501-C-T	chr6	160249501	C	T	12850939	PASS	0.86243	amr	0.735854	98	134	0.86243
chr6-160250468-T-C	chr6	160250468	T	C	14311539	PASS	0.87192	amr	0.7404580000000002	98	134	0.87192
chr6-160250483-C-G	chr6	160250483	C	G	66690	PASS	0.0039223	nfe	0.002791	3	134	0.0039223
chr6-160250705-G-T	chr6	160250705	G	T	129900	PASS	0.010814	nfe	0.005339	2	134	0.010814
chr6-160256582-G-A	chr6	160256582	G	A	16698047	PASS	8.07e-6	nfe	8.9e-5	0	134	8.9e-5
chr6-160256582-G-C	chr6	160256582	G	C	16698047	PASS	0.8738	amr	0.7420820000000001	98	134	0.8738
chr6-160258330-G-A	chr6	160258330	G	A	5714	PASS	2.2553e-4	nfe	1.0799999999999996e-4	1	134	2.2553e-4
chr6-160258368-C-A	chr6	160258368	C	A	13574628	PASS	0.40357	nfe	0.3554579999999997	56	134	0.40357
chr6-160348382-C-*	chr6	160348382	C	*	3218	PASS	0	none	0	0	120	1e-6
chr6-160348382-C-A	chr6	160348382	C	A	3218	PASS	8.22e-5	nfe	2.2000000000000003e-5	1	120	8.22e-5
chr6-160348391-G-A	chr6	160348391	G	A	9160125	PASS	0.5544	afr	0.4567169999999993	53	120	0.5544
chr6-160348764-C-T	chr6	160348764	C	T	12244	PASS	4.2547e-4	nfe	1.0799999999999996e-4	1	134	4.2547e-4
chr6-160348779-C-T	chr6	160348779	C	T	26457944	PASS	0.57543	afr	0.4820449999999994	60	134	0.57543
chr6-160397835-A-G	chr6	160397835	A	G	348	PASS	0	none	0	1	132	1e-6
chr6-160407110-T-C	chr6	160407110	T	C	78219	PASS	0.0083015	nfe	0.00355	1	134	0.0083015
chr6-160408953-A-G	chr6	160408953	A	G	396	PASS	1.34e-6	nfe	0	1	134	1.34e-6
chr6-160409015-CTTTTTT-*	chr6	160409015	CTTTTTT	*	4236385	ExcessHet	0	none	8.440000000000002e-4	0	104	8.440000000000002e-4
chr6-160409015-CTTTTTT-ATTTTTT	chr6	160409015	CTTTTTT	ATTTTTT	4236385	ExcessHet	0	none	2.2000000000000003e-5	0	104	2.2000000000000003e-5
chr6-160409015-CTTTTTT-C	chr6	160409015	CTTTTTT	C	4236385	ExcessHet	3.211e-5	afr	2.2000000000000003e-5	0	104	3.211e-5
chr6-160409015-CTTTTTT-CT	chr6	160409015	CTTTTTT	CT	4236385	ExcessHet	0	none	0	0	104	1e-6
chr6-160409015-CTTTTTT-CTT	chr6	160409015	CTTTTTT	CTT	4236385	ExcessHet	0	none	1.88e-4	0	104	1.88e-4
chr6-160409015-CTTTTTT-CTTT	chr6	160409015	CTTTTTT	CTTT	4236385	ExcessHet	0	none	0.003522	1	104	0.003522
chr6-160409015-CTTTTTT-CTTTT	chr6	160409015	CTTTTTT	CTTTT	4236385	ExcessHet	0	none	0.05085900000000001	15	104	0.05085900000000001
chr6-160409015-CTTTTTT-CTTTTT	chr6	160409015	CTTTTTT	CTTTTT	4236385	ExcessHet	0	none	0.24485	27	104	0.24485
chr6-160409015-CTTTTTT-CTTTTTTT	chr6	160409015	CTTTTTT	CTTTTTTT	4236385	ExcessHet	0	none	0.2542329999999996	27	104	0.2542329999999996
chr6-160409015-CTTTTTT-CTTTTTTTT	chr6	160409015	CTTTTTT	CTTTTTTTT	4236385	ExcessHet	0	none	0.06197100000000002	4	104	0.06197100000000002
chr6-160409015-CTTTTTT-CTTTTTTTTT	chr6	160409015	CTTTTTT	CTTTTTTTTT	4236385	ExcessHet	0	none	0.01715800000000001	0	104	0.01715800000000001
chr6-160409015-CTTTTTT-CTTTTTTTTTT	chr6	160409015	CTTTTTT	CTTTTTTTTTT	4236385	ExcessHet	0	none	0.002138	0	104	0.002138
chr6-160409015-CTTTTTT-CTTTTTTTTTTT	chr6	160409015	CTTTTTT	CTTTTTTTTTTT	4236385	ExcessHet	0	none	1.88e-4	0	104	1.88e-4
chr6-160409015-CTTTTTT-CTTTTTTTTTTTT	chr6	160409015	CTTTTTT	CTTTTTTTTTTTT	4236385	ExcessHet	0	none	3.6999999999999985e-5	0	104	3.6999999999999985e-5
chr6-160409015-CTTTTTT-CTTTTTTTTTTTTT	chr6	160409015	CTTTTTT	CTTTTTTTTTTTTT	4236385	ExcessHet	0	none	0	0	104	1e-6
chr6-160409015-CTTTTTT-CTTTTTTTTTTTTTTTTTTT	chr6	160409015	CTTTTTT	CTTTTTTTTTTTTTTTTTTT	4236385	ExcessHet	0	none	0	0	104	1e-6
chr6-160409015-CTTTTTT-TTTTTTT	chr6	160409015	CTTTTTT	TTTTTTT	4236385	ExcessHet	0	none	0.01324199999999998	0	104	0.01324199999999998
chr6-160409016-T-*	chr6	160409016	T	*	89	VQSRTrancheINDEL99.50to99.90	0	none	0.27870699999999965	37	86	0.27870699999999965
chr6-160409016-T-A	chr6	160409016	T	A	89	VQSRTrancheINDEL99.50to99.90	1.7563e-4	nfe	9e-6	0	86	1.7563e-4
chr6-160409016-T-C	chr6	160409016	T	C	89	VQSRTrancheINDEL99.50to99.90	0	none	2.720000000000003e-4	0	86	2.720000000000003e-4
chr6-160409016-T-TTTC	chr6	160409016	T	TTTC	89	VQSRTrancheINDEL99.50to99.90	1.369e-4	afr	0	0	86	1.369e-4
chr6-160409017-T-*	chr6	160409017	T	*	48.97	VQSRTrancheINDEL99.50to99.90	0	none	0.06490100000000001	14	84	0.06490100000000001
chr6-160409017-T-TTC	chr6	160409017	T	TTC	48.97	VQSRTrancheINDEL99.50to99.90	3.01e-5	afr	3.6999999999999985e-5	0	84	3.6999999999999985e-5
chr6-160409018-T-*	chr6	160409018	T	*	1632.97	VQSRTrancheINDEL99.50to99.90	0	none	0.004644	0	114	0.004644
chr6-160409018-T-TC	chr6	160409018	T	TC	1632.97	VQSRTrancheINDEL99.50to99.90	5.0508e-4	afr	8.9e-5	0	114	5.0508e-4
chr6-160410964-AT-A	chr6	160410964	AT	A	3755	PASS	3.39e-6	nfe	0	1	118	3.39e-6
chr6-160410964-AT-GT	chr6	160410964	AT	GT	3755	PASS	0	none	5.2999999999999994e-5	0	118	5.2999999999999994e-5
chr6-160410989-TACAC-T	chr6	160410989	TACAC	T	90371.97	PASS	4.535e-5	eas	1.0799999999999996e-4	0	112	1.0799999999999996e-4
chr6-160410989-TACAC-TAC	chr6	160410989	TACAC	TAC	90371.97	PASS	0	none	0.01816200000000001	4	112	0.01816200000000001
chr6-160410989-TACAC-TACACAC	chr6	160410989	TACAC	TACACAC	90371.97	PASS	0	none	0.003421	0	112	0.003421
chr6-160410989-TACAC-TACACACAC	chr6	160410989	TACAC	TACACACAC	90371.97	PASS	0	none	0.002991	0	112	0.002991
chr6-160410989-TACAC-TACACACACAC	chr6	160410989	TACAC	TACACACACAC	90371.97	PASS	0	none	3.6000000000000035e-4	0	112	3.6000000000000035e-4
chr6-160410991-C-*	chr6	160410991	C	*	46	PASS	0	none	0.01834500000000001	4	56	0.01834500000000001
chr6-160410991-C-T	chr6	160410991	C	T	46	PASS	3.22e-6	nfe	3.6999999999999985e-5	0	56	3.6999999999999985e-5
chr6-160436730-GTT-G	chr6	160436730	GTT	G	2300938.97	ExcessHet	1.2408e-4	nfe	1.27e-4	0	112	1.27e-4
chr6-160436730-GTT-GT	chr6	160436730	GTT	GT	2300938.97	ExcessHet	0	none	0.04915900000000001	5	112	0.04915900000000001
chr6-160436730-GTT-GTTT	chr6	160436730	GTT	GTTT	2300938.97	ExcessHet	0	none	0.3760149999999996	50	112	0.3760149999999996
chr6-160436730-GTT-GTTTT	chr6	160436730	GTT	GTTTT	2300938.97	ExcessHet	0	none	0.002714	0	112	0.002714
chr6-160436730-GTT-GTTTTT	chr6	160436730	GTT	GTTTTT	2300938.97	ExcessHet	0	none	0	0	112	1e-6
chr6-160436730-GTT-GTTTTTTT	chr6	160436730	GTT	GTTTTTTT	2300938.97	ExcessHet	0	none	0	0	112	1e-6
chr6-160436731-T-*	chr6	160436731	T	*	2195	PASS	0	none	0.049329	5	80	0.049329
chr6-160436731-T-G	chr6	160436731	T	G	2195	PASS	0.0025969	eas	3.6999999999999985e-5	0	80	0.0025969
chr6-160436755-A-*	chr6	160436755	A	*	549627	PASS	0	none	0	0	134	1e-6
chr6-160436755-A-G	chr6	160436755	A	G	549627	PASS	0.029657	mid	0.01424999999999998	1	134	0.029657
chr6-160436763-C-A	chr6	160436763	C	A	5139	PASS	1.646e-5	nfe	5.2999999999999994e-5	1	134	5.2999999999999994e-5
chr6-160436917-A-C	chr6	160436917	A	C	969732	PASS	0.028149	afr	0.01327799999999998	3	134	0.028149
chr6-160436956-A-C	chr6	160436956	A	C	71705	PASS	0.0019138	nfe	7.510000000000005e-4	1	134	0.0019138
chr6-160437156-G-A	chr6	160437156	G	A	21789682	PASS	0.50361	amr	0.3202	58	134	0.50361
chr6-160442953-C-T	chr6	160442953	C	T	102589	PASS	0.0050963	nfe	0.00317	1	134	0.0050963
chr6-160443600-T-A	chr6	160443600	T	A	1066	PASS	6.058e-5	nfe	0	1	134	6.058e-5
chr6-160447622-C-T	chr6	160447622	C	T	10891894	PASS	0.50564	amr	0.29637899999999967	58	134	0.50564
chr6-160447636-A-G	chr6	160447636	A	G	11717376	PASS	0.50545	amr	0.2964329999999997	58	134	0.50545
chr6-160447655-GC-G	chr6	160447655	GC	G	14195751.97	PASS	0.50389	amr	0.29635199999999967	58	134	0.50389
chr6-160447656-C-*	chr6	160447656	C	*	3212	PASS	0	none	0.29635199999999967	58	134	0.29635199999999967
chr6-160447656-C-A	chr6	160447656	C	A	3212	PASS	1.8251e-4	nfe	9e-6	0	134	1.8251e-4
chr6-160447669-G-*	chr6	160447669	G	*	21421555	PASS	0	none	0	0	134	1e-6
chr6-160447669-G-A	chr6	160447669	G	A	21421555	PASS	0.59752	sas	0.449697	48	134	0.59752
chr6-160447687-T-C	chr6	160447687	T	C	911	PASS	4.915e-5	nfe	0	1	134	4.915e-5
chr6-160447871-G-A	chr6	160447871	G	A	772	PASS	0	none	0	1	134	1e-6
chr6-160451119-C-T	chr6	160451119	C	T	9327330	PASS	0.50011	amr	0.30142899999999995	58	134	0.50011
chr6-160451577-C-A	chr6	160451577	C	A	55409	PASS	0	none	9e-6	0	0	9e-6
chr6-160451577-C-T	chr6	160451577	C	T	55409	PASS	0.042496	nfe	0.016505	0	0	0.042496
chr6-160451620-G-A	chr6	160451620	G	A	302596	PASS	0.41092	amr	0.109949	0	0	0.41092
chr6-160453324-G-A	chr6	160453324	G	A	9275	PASS	0.001758	amr	2.7300000000000035e-4	1	134	0.001758
chr6-160453380-T-C	chr6	160453380	T	C	26932	PASS	0.0013128	amr	5.640000000000005e-4	1	134	0.0013128
chr6-160453645-C-A	chr6	160453645	C	A	611455	PASS	0.046115	afr	0.018621	3	134	0.046115
chr6-160461139-G-GA	chr6	160461139	G	GA	6022	PASS	0.0020662	nfe	0.00113199999999999	1	126	0.0020662
chr6-160461139-G-T	chr6	160461139	G	T	6022	PASS	0	none	2.2000000000000003e-5	0	126	2.2000000000000003e-5
chr6-160464137-GTTTTTTTTTTTT-*	chr6	160464137	GTTTTTTTTTTTT	*	2373773	PASS	0	none	0	0	16	1e-6
chr6-160464137-GTTTTTTTTTTTT-G	chr6	160464137	GTTTTTTTTTTTT	G	2373773	PASS	0.0043114	afr	3.810000000000003e-4	0	16	0.0043114
chr6-160464137-GTTTTTTTTTTTT-GT	chr6	160464137	GTTTTTTTTTTTT	GT	2373773	PASS	0	none	0.0020830000000000002	0	16	0.0020830000000000002
chr6-160464137-GTTTTTTTTTTTT-GTT	chr6	160464137	GTTTTTTTTTTTT	GTT	2373773	PASS	0	none	2.93e-4	0	16	2.93e-4
chr6-160464137-GTTTTTTTTTTTT-GTTT	chr6	160464137	GTTTTTTTTTTTT	GTTT	2373773	PASS	0	none	0.002857	0	16	0.002857
chr6-160464137-GTTTTTTTTTTTT-GTTTGTTTTTTTTTTTTTT	chr6	160464137	GTTTTTTTTTTTT	GTTTGTTTTTTTTTTTTTT	2373773	PASS	0	none	0	0	16	1e-6
chr6-160464137-GTTTTTTTTTTTT-GTTTT	chr6	160464137	GTTTTTTTTTTTT	GTTTT	2373773	PASS	0	none	0.00178699999999999	0	16	0.00178699999999999
chr6-160464137-GTTTTTTTTTTTT-GTTTTT	chr6	160464137	GTTTTTTTTTTTT	GTTTTT	2373773	PASS	0	none	1.6699999999999994e-4	0	16	1.6699999999999994e-4
chr6-160464137-GTTTTTTTTTTTT-GTTTTTT	chr6	160464137	GTTTTTTTTTTTT	GTTTTTT	2373773	PASS	0	none	2.08e-4	0	16	2.08e-4
chr6-160464137-GTTTTTTTTTTTT-GTTTTTTT	chr6	160464137	GTTTTTTTTTTTT	GTTTTTTT	2373773	PASS	0	none	8.66e-4	0	16	8.66e-4
chr6-160464137-GTTTTTTTTTTTT-GTTTTTTTT	chr6	160464137	GTTTTTTTTTTTT	GTTTTTTTT	2373773	PASS	0	none	0.003716	0	16	0.003716
chr6-160464137-GTTTTTTTTTTTT-GTTTTTTTTT	chr6	160464137	GTTTTTTTTTTTT	GTTTTTTTTT	2373773	PASS	0	none	0.01224299999999998	0	16	0.01224299999999998
chr6-160464137-GTTTTTTTTTTTT-GTTTTTTTTTT	chr6	160464137	GTTTTTTTTTTTT	GTTTTTTTTTT	2373773	PASS	0	none	0.038211	2	16	0.038211
chr6-160464137-GTTTTTTTTTTTT-GTTTTTTTTTTT	chr6	160464137	GTTTTTTTTTTTT	GTTTTTTTTTTT	2373773	PASS	0	none	0.10429200000000002	3	16	0.10429200000000002
chr6-160464137-GTTTTTTTTTTTT-GTTTTTTTTTTTTT	chr6	160464137	GTTTTTTTTTTTT	GTTTTTTTTTTTTT	2373773	PASS	0	none	0.17413000000000003	1	16	0.17413000000000003
chr6-160464137-GTTTTTTTTTTTT-GTTTTTTTTTTTTTT	chr6	160464137	GTTTTTTTTTTTT	GTTTTTTTTTTTTTT	2373773	PASS	0	none	0.10188300000000002	0	16	0.10188300000000002
chr6-160464137-GTTTTTTTTTTTT-GTTTTTTTTTTTTTTT	chr6	160464137	GTTTTTTTTTTTT	GTTTTTTTTTTTTTTT	2373773	PASS	0	none	0.032906	0	16	0.032906
chr6-160464137-GTTTTTTTTTTTT-GTTTTTTTTTTTTTTTT	chr6	160464137	GTTTTTTTTTTTT	GTTTTTTTTTTTTTTTT	2373773	PASS	0	none	0.00992299999999998	0	16	0.00992299999999998
chr6-160464137-GTTTTTTTTTTTT-GTTTTTTTTTTTTTTTTT	chr6	160464137	GTTTTTTTTTTTT	GTTTTTTTTTTTTTTTTT	2373773	PASS	0	none	0.00402	0	16	0.00402
chr6-160464137-GTTTTTTTTTTTT-GTTTTTTTTTTTTTTTTTT	chr6	160464137	GTTTTTTTTTTTT	GTTTTTTTTTTTTTTTTTT	2373773	PASS	0	none	0.00168799999999999	0	16	0.00168799999999999
chr6-160464137-GTTTTTTTTTTTT-GTTTTTTTTTTTTTTTTTTT	chr6	160464137	GTTTTTTTTTTTT	GTTTTTTTTTTTTTTTTTTT	2373773	PASS	0	none	5.170000000000003e-4	0	16	5.170000000000003e-4
chr6-160464137-GTTTTTTTTTTTT-GTTTTTTTTTTTTTTTTTTTT	chr6	160464137	GTTTTTTTTTTTT	GTTTTTTTTTTTTTTTTTTTT	2373773	PASS	0	none	8.9e-5	0	16	8.9e-5
chr6-160464137-GTTTTTTTTTTTT-GTTTTTTTTTTTTTTTTTTTTTT	chr6	160464137	GTTTTTTTTTTTT	GTTTTTTTTTTTTTTTTTTTTTT	2373773	PASS	0	none	2.2000000000000003e-5	0	16	2.2000000000000003e-5
chr6-160464137-GTTTTTTTTTTTT-GTTTTTTTTTTTTTTTTTTTTTTTT	chr6	160464137	GTTTTTTTTTTTT	GTTTTTTTTTTTTTTTTTTTTTTTT	2373773	PASS	0	none	9e-6	0	16	9e-6
chr6-160464137-GTTTTTTTTTTTT-GTTTTTTTTTTTTTTTTTTTTTTTTTT	chr6	160464137	GTTTTTTTTTTTT	GTTTTTTTTTTTTTTTTTTTTTTTTTT	2373773	PASS	0	none	2.2000000000000003e-5	0	16	2.2000000000000003e-5
chr6-160464137-GTTTTTTTTTTTT-GTTTTTTTTTTTTTTTTTTTTTTTTTTT	chr6	160464137	GTTTTTTTTTTTT	GTTTTTTTTTTTTTTTTTTTTTTTTTTT	2373773	PASS	0	none	0	0	16	1e-6
chr6-160464137-GTTTTTTTTTTTT-GTTTTTTTTTTTTTTTTTTTTTTTTTTTT	chr6	160464137	GTTTTTTTTTTTT	GTTTTTTTTTTTTTTTTTTTTTTTTTTTT	2373773	PASS	0	none	1.0699999999999996e-4	0	16	1.0699999999999996e-4
chr6-160464137-GTTTTTTTTTTTT-GTTTTTTTTTTTTTTTTTTTTTTTTTTTTT	chr6	160464137	GTTTTTTTTTTTT	GTTTTTTTTTTTTTTTTTTTTTTTTTTTTT	2373773	PASS	0	none	2.2899999999999996e-4	0	16	2.2899999999999996e-4
chr6-160464137-GTTTTTTTTTTTT-GTTTTTTTTTTTTTTTTTTTTTTTTTTTTTT	chr6	160464137	GTTTTTTTTTTTT	GTTTTTTTTTTTTTTTTTTTTTTTTTTTTTT	2373773	PASS	0	none	2.08e-4	0	16	2.08e-4
chr6-160464137-GTTTTTTTTTTTT-GTTTTTTTTTTTTTTTTTTTTTTTTTTTTTTT	chr6	160464137	GTTTTTTTTTTTT	GTTTTTTTTTTTTTTTTTTTTTTTTTTTTTTT	2373773	PASS	0	none	0	0	16	1e-6
chr6-160464137-GTTTTTTTTTTTT-GTTTTTTTTTTTTTTTTTTTTTTTTTTTTTTTT	chr6	160464137	GTTTTTTTTTTTT	GTTTTTTTTTTTTTTTTTTTTTTTTTTTTTTTT	2373773	PASS	0	none	9e-6	0	16	9e-6
chr6-160464137-GTTTTTTTTTTTT-GTTTTTTTTTTTTTTTTTTTTTTTTTTTTTTTTTT	chr6	160464137	GTTTTTTTTTTTT	GTTTTTTTTTTTTTTTTTTTTTTTTTTTTTTTTTT	2373773	PASS	0	none	9e-6	0	16	9e-6
chr6-160464137-GTTTTTTTTTTTT-GTTTTTTTTTTTTTTTTTTTTTTTTTTTTTTTTTTT	chr6	160464137	GTTTTTTTTTTTT	GTTTTTTTTTTTTTTTTTTTTTTTTTTTTTTTTTTT	2373773	PASS	0	none	0	0	16	1e-6
chr6-160464137-GTTTTTTTTTTTT-GTTTTTTTTTTTTTTTTTTTTTTTTTTTTTTTTTTTTTT	chr6	160464137	GTTTTTTTTTTTT	GTTTTTTTTTTTTTTTTTTTTTTTTTTTTTTTTTTTTTT	2373773	PASS	0	none	0	0	16	1e-6
chr6-160464137-GTTTTTTTTTTTT-TTTTTTTTTTTTT	chr6	160464137	GTTTTTTTTTTTT	TTTTTTTTTTTTT	2373773	PASS	0	none	1.6699999999999994e-4	0	16	1.6699999999999994e-4
chr6-160464140-T-*	chr6	160464140	T	*	122	VQSRTrancheINDEL95.00to96.00	0	none	0.02699900000000001	0	48	0.02699900000000001
chr6-160464140-T-G	chr6	160464140	T	G	122	VQSRTrancheINDEL95.00to96.00	8.789e-5	eas	9e-6	0	48	8.789e-5
chr6-160464140-T-TG	chr6	160464140	T	TG	122	VQSRTrancheINDEL95.00to96.00	1.0232e-4	nfe	8.9e-5	0	48	1.0232e-4
chr6-160464141-T-*	chr6	160464141	T	*	56	PASS	0	none	0.01393699999999999	0	72	0.01393699999999999
chr6-160464141-T-A	chr6	160464141	T	A	56	PASS	0	none	5.2999999999999994e-5	0	72	5.2999999999999994e-5
chr6-160464142-T-*	chr6	160464142	T	*	44	PASS	0	none	0.00970399999999999	0	76	0.00970399999999999
chr6-160464142-T-C	chr6	160464142	T	C	44	PASS	1.23e-6	nfe	5.2999999999999994e-5	0	76	5.2999999999999994e-5
chr6-160464159-TTG-*	chr6	160464159	TTG	*	1119.97	VQSRTrancheINDEL99.90to99.95	0	none	3.160000000000005e-4	0	92	3.160000000000005e-4
chr6-160464159-TTG-T	chr6	160464159	TTG	T	1119.97	VQSRTrancheINDEL99.90to99.95	3.0747e-4	amr	8.440000000000002e-4	0	92	8.440000000000002e-4
chr6-160464159-TTG-TTTTCTG	chr6	160464159	TTG	TTTTCTG	1119.97	VQSRTrancheINDEL99.90to99.95	0	none	0	0	92	1e-6
chr6-160464160-TGCAAATCCA-*	chr6	160464160	TGCAAATCCA	*	20908	VQSRTrancheINDEL99.95to100.00	0	none	0.00125199999999999	0	82	0.00125199999999999
chr6-160464160-TGCAAATCCA-GGCAAATCCA	chr6	160464160	TGCAAATCCA	GGCAAATCCA	20908	VQSRTrancheINDEL99.95to100.00	0	none	0	0	82	1e-6
chr6-160464160-TGCAAATCCA-T	chr6	160464160	TGCAAATCCA	T	20908	VQSRTrancheINDEL99.95to100.00	4.16e-6	nfe	0	0	82	4.16e-6
chr6-160464160-TGCAAATCCA-TAAATCCA	chr6	160464160	TGCAAATCCA	TAAATCCA	20908	VQSRTrancheINDEL99.95to100.00	0	none	0.002913	0	82	0.002913
chr6-160464160-TGCAAATCCA-TAATCCA	chr6	160464160	TGCAAATCCA	TAATCCA	20908	VQSRTrancheINDEL99.95to100.00	0	none	7.099999999999998e-5	0	82	7.099999999999998e-5
chr6-160464160-TGCAAATCCA-TCAAAAGCAAATCCA	chr6	160464160	TGCAAATCCA	TCAAAAGCAAATCCA	20908	VQSRTrancheINDEL99.95to100.00	0	none	0	0	82	1e-6
chr6-160464160-TGCAAATCCA-TCAAATCCA	chr6	160464160	TGCAAATCCA	TCAAATCCA	20908	VQSRTrancheINDEL99.95to100.00	0	none	0.004589	0	82	0.004589
chr6-160464160-TGCAAATCCA-TTCCA	chr6	160464160	TGCAAATCCA	TTCCA	20908	VQSRTrancheINDEL99.95to100.00	0	none	0	0	82	1e-6
chr6-160464160-TGCAAATCCA-TTGGCAAATCCA	chr6	160464160	TGCAAATCCA	TTGGCAAATCCA	20908	VQSRTrancheINDEL99.95to100.00	0	none	0	0	82	1e-6
chr6-160464160-TGCAAATCCA-TTTTTAAATCCATATGAAGGAAGCAAATCCA	chr6	160464160	TGCAAATCCA	TTTTTAAATCCATATGAAGGAAGCAAATCCA	20908	VQSRTrancheINDEL99.95to100.00	0	none	0	0	82	1e-6
chr6-160464161-GC-*	chr6	160464161	GC	*	121253	ExcessHet	0	none	0.00937999999999998	0	28	0.00937999999999998
chr6-160464161-GC-AC	chr6	160464161	GC	AC	121253	ExcessHet	0	none	2.2000000000000003e-5	0	28	2.2000000000000003e-5
chr6-160464161-GC-CC	chr6	160464161	GC	CC	121253	ExcessHet	0	none	0	0	28	1e-6
chr6-160464161-GC-G	chr6	160464161	GC	G	121253	ExcessHet	5.122e-4	nfe	7.250000000000005e-4	0	28	7.250000000000005e-4
chr6-160464161-GC-GAAAAAAC	chr6	160464161	GC	GAAAAAAC	121253	ExcessHet	0	none	9e-6	0	28	9e-6
chr6-160464161-GC-GAAAAAC	chr6	160464161	GC	GAAAAAC	121253	ExcessHet	0	none	3.6999999999999985e-5	0	28	3.6999999999999985e-5
chr6-160464161-GC-GAAATAC	chr6	160464161	GC	GAAATAC	121253	ExcessHet	0	none	0	0	28	1e-6
chr6-160464161-GC-TC	chr6	160464161	GC	TC	121253	ExcessHet	0	none	0.03429600000000001	1	28	0.03429600000000001
chr6-160464162-C-*	chr6	160464162	C	*	5371	VQSRTrancheINDEL99.95to100.00	0	none	0.003998	0	48	0.003998
chr6-160464162-C-A	chr6	160464162	C	A	5371	VQSRTrancheINDEL99.95to100.00	5.7969e-4	nfe	0.00183799999999999	0	48	0.00183799999999999
chr6-160464162-C-CAA	chr6	160464162	C	CAA	5371	VQSRTrancheINDEL99.95to100.00	0	none	9e-6	0	48	9e-6
chr6-160464162-C-CTAA	chr6	160464162	C	CTAA	5371	VQSRTrancheINDEL99.95to100.00	0	none	0	0	48	1e-6
chr6-160464162-C-G	chr6	160464162	C	G	5371	VQSRTrancheINDEL99.95to100.00	1.1617e-4	nfe	6.090000000000004e-4	1	48	6.090000000000004e-4
chr6-160464162-C-T	chr6	160464162	C	T	5371	VQSRTrancheINDEL99.95to100.00	0.0036061	amr	6.320000000000003e-4	0	48	0.0036061
chr6-160464166-TCCATA-*	chr6	160464166	TCCATA	*	3445	VQSRTrancheINDEL99.95to100.00	0	none	6.999999999999998e-5	0	54	6.999999999999998e-5
chr6-160464166-TCCATA-ACCATA	chr6	160464166	TCCATA	ACCATA	3445	VQSRTrancheINDEL99.95to100.00	0	none	0.003567	0	54	0.003567
chr6-160464166-TCCATA-CCCATA	chr6	160464166	TCCATA	CCCATA	3445	VQSRTrancheINDEL99.95to100.00	0	none	0	0	54	1e-6
chr6-160464166-TCCATA-GCCATA	chr6	160464166	TCCATA	GCCATA	3445	VQSRTrancheINDEL99.95to100.00	0	none	0	0	54	1e-6
chr6-160464166-TCCATA-T	chr6	160464166	TCCATA	T	3445	VQSRTrancheINDEL99.95to100.00	0	none	0	0	54	1e-6
chr6-160464166-TCCATA-TACCATA	chr6	160464166	TCCATA	TACCATA	3445	VQSRTrancheINDEL99.95to100.00	0	none	0	0	54	1e-6
chr6-160464166-TCCATA-TTA	chr6	160464166	TCCATA	TTA	3445	VQSRTrancheINDEL99.95to100.00	0	none	0	0	54	1e-6
chr6-160464167-C-*	chr6	160464167	C	*	2474	PASS	0	none	1.0799999999999996e-4	0	46	1.0799999999999996e-4
chr6-160464167-C-A	chr6	160464167	C	A	2474	PASS	0.0011162	nfe	0.003011	0	46	0.003011
chr6-160464167-C-T	chr6	160464167	C	T	2474	PASS	3.321e-5	amr	1.27e-4	0	46	1.27e-4
chr6-160464170-T-*	chr6	160464170	T	*	855	VQSRTrancheSNP99.80to99.90	0	none	0	0	54	1e-6
chr6-160464170-T-A	chr6	160464170	T	A	855	VQSRTrancheSNP99.80to99.90	6.4356e-4	nfe	0.00112999999999999	0	54	0.00112999999999999
chr6-160464170-T-G	chr6	160464170	T	G	855	VQSRTrancheSNP99.80to99.90	0	none	2.2000000000000003e-5	0	54	2.2000000000000003e-5
chr6-160464173-G-*	chr6	160464173	G	*	2296	PASS	0	none	9e-6	0	42	9e-6
chr6-160464173-G-T	chr6	160464173	G	T	2296	PASS	0.001756	nfe	0.002885	1	42	0.002885
chr6-160464180-G-A	chr6	160464180	G	A	194	PASS	0	none	0	0	56	1e-6
chr6-160464180-G-C	chr6	160464180	G	C	194	PASS	9.787e-5	eas	4.260000000000005e-4	0	56	4.260000000000005e-4
chr6-160464272-G-T	chr6	160464272	G	T	608221	PASS	0.067598	afr	0.02062800000000001	3	134	0.067598
chr6-160466459-A-T	chr6	160466459	A	T	40	PASS	1.591e-5	nfe	9e-6	0	0	1.591e-5
chr6-160466557-C-T	chr6	160466557	C	T	8068	PASS	0.0034595	mid	0.00185999999999999	0	0	0.0034595
chr6-160466658-A-C	chr6	160466658	A	C	41	VQSRTrancheSNP99.80to99.90	0	none	1.87e-4	0	0	1.87e-4
chr6-160466661-A-C	chr6	160466661	A	C	105	VQSRTrancheSNP99.80to99.90	0	none	2.08e-4	0	0	2.08e-4
chr6-160466799-G-A	chr6	160466799	G	A	62100	PASS	0.040087	afr	0.01377199999999999	3	50	0.040087
chr6-160466989-G-T	chr6	160466989	G	T	506909	PASS	0.17119	mid	0.115563	15	134	0.17119
chr6-160467023-GAA-*	chr6	160467023	GAA	*	259895	ExcessHet	0	none	0	0	98	1e-6
chr6-160467023-GAA-AAA	chr6	160467023	GAA	AAA	259895	ExcessHet	0	none	0.002113	0	98	0.002113
chr6-160467023-GAA-CAA	chr6	160467023	GAA	CAA	259895	ExcessHet	0	none	5.2999999999999994e-5	0	98	5.2999999999999994e-5
chr6-160467023-GAA-G	chr6	160467023	GAA	G	259895	ExcessHet	6.3e-7	nfe	7.099999999999998e-5	0	98	7.099999999999998e-5
chr6-160467023-GAA-GA	chr6	160467023	GAA	GA	259895	ExcessHet	0	none	0.002287	0	98	0.002287
chr6-160467023-GAA-GAAA	chr6	160467023	GAA	GAAA	259895	ExcessHet	0	none	0.13484600000000002	30	98	0.13484600000000002
chr6-160467023-GAA-GAAAA	chr6	160467023	GAA	GAAAA	259895	ExcessHet	0	none	0.004539	0	98	0.004539
chr6-160467023-GAA-GAAAAA	chr6	160467023	GAA	GAAAAA	259895	ExcessHet	0	none	2.5100000000000014e-4	0	98	2.5100000000000014e-4
chr6-160467023-GAA-GAAAAAA	chr6	160467023	GAA	GAAAAAA	259895	ExcessHet	0	none	9e-6	0	98	9e-6
chr6-160467023-GAA-GAAAAAAA	chr6	160467023	GAA	GAAAAAAA	259895	ExcessHet	0	none	0	0	98	1e-6
chr6-160467023-GAA-TAA	chr6	160467023	GAA	TAA	259895	ExcessHet	0	none	4.490000000000005e-4	0	98	4.490000000000005e-4
chr6-160467046-C-*	chr6	160467046	C	*	6831983	PASS	0	none	0	0	128	1e-6
chr6-160467046-C-A	chr6	160467046	C	A	6831983	PASS	0	none	8.9e-5	0	128	8.9e-5
chr6-160467046-C-CA	chr6	160467046	C	CA	6831983	PASS	0.98738	eas	0.7899460000000001	105	128	0.98738
chr6-160467046-C-CAA	chr6	160467046	C	CAA	6831983	PASS	0	none	8.9e-5	0	128	8.9e-5
chr6-160467052-G-*	chr6	160467052	G	*	6909308	PASS	0	none	2.2000000000000003e-5	0	132	2.2000000000000003e-5
chr6-160467052-G-A	chr6	160467052	G	A	6909308	PASS	0.98797	eas	0.7888410000000002	108	132	0.98797
chr6-160467052-G-GA	chr6	160467052	G	GA	6909308	PASS	0	none	0	0	132	1e-6
chr6-160467052-G-T	chr6	160467052	G	T	6909308	PASS	0.0039314	nfe	0.00152199999999999	0	132	0.0039314
chr6-160467068-G-A	chr6	160467068	G	A	810	PASS	3.6457e-4	nfe	3.6999999999999985e-5	1	134	3.6457e-4
chr6-160467068-G-T	chr6	160467068	G	T	810	PASS	0	none	0	0	134	1e-6
chr6-160467441-A-AGCTCC	chr6	160467441	A	AGCTCC	58675.97	PASS	0.0048149	nfe	0.003144	1	134	0.0048149
chr6-160477128-C-T	chr6	160477128	C	T	6016749	PASS	0.36043	eas	0.206546	31	134	0.36043
chr6-160478365-G-A	chr6	160478365	G	A	23994	PASS	0.0036877	nfe	0.00181699999999999	1	134	0.0036877
chr6-160482590-G-A	chr6	160482590	G	A	3679663	PASS	0.3531	eas	0.202259	29	134	0.3531
chr6-160482879-G-A	chr6	160482879	G	A	126407	PASS	0.012088	nfe	0.007042	3	134	0.012088
chr6-160484383-A-G	chr6	160484383	A	G	6919278	PASS	0.97919	eas	0.5411070000000007	0	0	0.97919
chr6-160484383-A-T	chr6	160484383	A	T	6919278	PASS	0	none	0	0	0	1e-6
chr6-160485841-A-G	chr6	160485841	A	G	6989	PASS	1.0586e-4	nfe	8.9e-5	1	130	1.0586e-4
chr6-160485890-G-T	chr6	160485890	G	T	547224	PASS	0.05945	sas	0.02237	5	128	0.05945
chr6-160486102-C-T	chr6	160486102	C	T	1114818	PASS	0.299	nfe	0.18075700000000003	20	64	0.299
chr6-160491683-G-*	chr6	160491683	G	*	155612	PASS	0	none	9e-6	0	134	9e-6
chr6-160491683-G-T	chr6	160491683	G	T	155612	PASS	0.10996	afr	0.019809	3	134	0.10996
chr6-160491865-C-T	chr6	160491865	C	T	35343	PASS	0.021169	afr	0.00812899999999999	0	4	0.021169
chr6-160500833-A-G	chr6	160500833	A	G	401	PASS	0	none	0	1	134	1e-6
chr6-160500937-G-A	chr6	160500937	G	A	521448	PASS	0.037416	nfe	0.0224	7	134	0.037416
chr6-160510851-T-G	chr6	160510851	T	G	115216	PASS	0.068928	afr	0.00769	1	134	0.068928
chr6-160510917-G-A	chr6	160510917	G	A	168193	PASS	0.071248	afr	0.007716	1	134	0.071248
chr6-160510917-G-C	chr6	160510917	G	C	168193	PASS	0.010792	eas	1.47e-4	0	134	0.010792
chr6-160511080-C-G	chr6	160511080	C	G	201624	PASS	0.071722	afr	0.007716	1	134	0.071722
chr6-160511080-C-T	chr6	160511080	C	T	201624	PASS	0.002173	eas	0	0	134	0.002173
chr6-160511140-G-A	chr6	160511140	G	A	64339	PASS	0.005074	nfe	0.003094	1	134	0.005074
chr6-160520099-T-G	chr6	160520099	T	G	595	PASS	0	none	2.2899999999999996e-4	0	0	2.2899999999999996e-4
chr6-160520221-G-A	chr6	160520221	G	A	77296	PASS	0.16799	nfe	0.03443100000000001	0	2	0.16799
chr6-160520260-G-A	chr6	160520260	G	A	1959	PASS	0.00293	nfe	6.080000000000004e-4	0	16	0.00293
chr6-160520301-A-C	chr6	160520301	A	C	499	PASS	0.0024953	nfe	2.2899999999999996e-4	0	4	0.0024953
chr6-160520306-C-G	chr6	160520306	C	G	1434	PASS	3.746e-4	nfe	3.150000000000005e-4	0	14	3.746e-4
chr6-160520317-G-A	chr6	160520317	G	A	1654	PASS	0.012961	afr	5.39e-4	0	4	0.012961
chr6-160531458-T-G	chr6	160531458	T	G	100239	PASS	0.074099	afr	0.0074	1	110	0.074099
chr6-160531635-C-G	chr6	160531635	C	G	199930	PASS	0.0061384	nfe	0.005365	2	134	0.0061384
chr6-160531635-C-T	chr6	160531635	C	T	199930	PASS	3.98e-5	nfe	2.2000000000000003e-5	0	134	3.98e-5
chr6-160531748-C-T	chr6	160531748	C	T	49656	PASS	0.0024933	nfe	6.570000000000002e-4	1	134	0.0024933
chr6-160531784-T-C	chr6	160531784	T	C	505079	PASS	0.017119	nfe	0.00849599999999998	1	134	0.017119
chr6-160531806-G-A	chr6	160531806	G	A	15124439	PASS	0.27988	nfe	0.24430800000000005	38	134	0.27988
chr6-160532003-A-G	chr6	160532003	A	G	9144806	PASS	0.30186	afr	0.26646499999999956	40	134	0.30186
chr6-160532440-C-T	chr6	160532440	C	T	739949	PASS	0.038927	nfe	0.022373	7	134	0.038927
chr6-160532443-C-T	chr6	160532443	C	T	111034	PASS	0.056509	afr	0.003855	1	134	0.056509
chr6-160532610-A-G	chr6	160532610	A	G	1258271	PASS	0.04737	mid	0.025975	5	134	0.04737
chr6-160540105-T-C	chr6	160540105	T	C	1239498	PASS	0.26274	amr	0.02247900000000002	2	134	0.26274
chr6-160540242-G-C	chr6	160540242	G	C	8998	PASS	7.3151e-4	nfe	1.6699999999999994e-4	1	134	7.3151e-4
chr6-160541153-A-G	chr6	160541153	A	G	151017	PASS	0.0055362	mid	0.003347	1	134	0.0055362
chr6-160541203-G-A	chr6	160541203	G	A	298066	PASS	0.073084	afr	0.007509	1	134	0.073084
chr6-160542932-C-G	chr6	160542932	C	G	205927	PASS	0.028754	afr	0.01238699999999998	3	134	0.028754
chr6-160545315-G-C	chr6	160545315	G	C	8553727	PASS	0.49525	sas	0.4535669999999993	69	132	0.49525
chr6-160545376-GCT-*	chr6	160545376	GCT	*	3722542	ExcessHet	0	none	3.6999999999999985e-5	0	116	3.6999999999999985e-5
chr6-160545376-GCT-G	chr6	160545376	GCT	G	3722542	ExcessHet	2.22e-6	nfe	9e-6	0	116	9e-6
chr6-160545376-GCT-GT	chr6	160545376	GCT	GT	3722542	ExcessHet	0	none	0.01133399999999999	1	116	0.01133399999999999
chr6-160545376-GCT-GTCT	chr6	160545376	GCT	GTCT	3722542	ExcessHet	0	none	0.2516589999999994	37	116	0.2516589999999994
chr6-160545376-GCT-GTTCT	chr6	160545376	GCT	GTTCT	3722542	ExcessHet	0	none	0.01782100000000001	4	116	0.01782100000000001
chr6-160545376-GCT-GTTTCT	chr6	160545376	GCT	GTTTCT	3722542	ExcessHet	0	none	2.09e-4	0	116	2.09e-4
chr6-160545376-GCT-GTTTTCT	chr6	160545376	GCT	GTTTTCT	3722542	ExcessHet	0	none	0	0	116	1e-6
chr6-160545376-GCT-TCT	chr6	160545376	GCT	TCT	3722542	ExcessHet	0	none	0.007375	1	116	0.007375
chr6-160545377-CTT-*	chr6	160545377	CTT	*	18907348	PASS	0	none	0.01042399999999999	1	130	0.01042399999999999
chr6-160545377-CTT-C	chr6	160545377	CTT	C	18907348	PASS	0	none	0	0	130	1e-6
chr6-160545377-CTT-CT	chr6	160545377	CTT	CT	18907348	PASS	0	none	0.00144799999999999	1	130	0.00144799999999999
chr6-160545377-CTT-CTTT	chr6	160545377	CTT	CTTT	18907348	PASS	0	none	0.004109	0	130	0.004109
chr6-160545377-CTT-GTT	chr6	160545377	CTT	GTT	18907348	PASS	0	none	0.007379	1	130	0.007379
chr6-160545377-CTT-TTT	chr6	160545377	CTT	TTT	18907348	PASS	0	none	0.6385600000000006	94	130	0.6385600000000006
chr6-160545630-C-A	chr6	160545630	C	A	20525	PASS	0	none	0	0	132	1e-6
chr6-160545630-C-T	chr6	160545630	C	T	20525	PASS	0.0024431	amr	8.210000000000002e-4	1	132	0.0024431
chr6-160547831-C-T	chr6	160547831	C	T	575580	PASS	0.01111	mid	0.01073799999999998	1	134	0.01111
chr6-160548043-C-T	chr6	160548043	C	T	502042	PASS	0.03197	eas	0.01954500000000001	4	134	0.03197
chr6-160548064-C-T	chr6	160548064	C	T	28000026	PASS	0.99098	eas	0.9653910000000008	131	134	0.99098
chr6-160548597-A-G	chr6	160548597	A	G	36908971	PASS	0.86564	afr	0.6790430000000007	99	134	0.86564
chr6-160548706-C-G	chr6	160548706	C	G	17089525	PASS	0.4789	nfe	0.43457999999999986	67	134	0.4789
chr6-160556027-A-C	chr6	160556027	A	C	105612	PASS	0.051235	afr	0.003347	1	134	0.051235
chr6-160557654-A-G	chr6	160557654	A	G	63792	PASS	0.0056406	mid	0.003321	1	134	0.0056406
chr6-160577116-G-T	chr6	160577116	G	T	5273040	PASS	0.42277	eas	0.22097300000000003	27	134	0.42277
chr6-160578847-A-G	chr6	160578847	A	G	369	PASS	4.1e-7	nfe	0	1	134	1e-6
chr6-160585045-C-T	chr6	160585045	C	T	1013955	PASS	0.095419	amr	0.03091200000000001	5	134	0.095419
chr6-160585140-T-G	chr6	160585140	T	G	4788432	PASS	0.14391	nfe	0.110511	17	134	0.14391
chr6-160585266-T-A	chr6	160585266	T	A	29497	PASS	3.2e-7	nfe	0	0	134	1e-6
chr6-160585266-T-C	chr6	160585266	T	C	29497	PASS	0.0024714	nfe	7.040000000000005e-4	1	134	0.0024714
chr6-160586328-C-T	chr6	160586328	C	T	6277540	PASS	0.42411	eas	0.216469	27	134	0.42411
chr6-160586464-G-C	chr6	160586464	G	C	16754192	PASS	0.57697	afr	0.3813209999999997	44	134	0.57697
chr6-160586490-G-A	chr6	160586490	G	A	10866	PASS	1.2714e-4	nfe	1.0799999999999996e-4	1	134	1.2714e-4
chr6-160586490-G-T	chr6	160586490	G	T	10866	PASS	3.85e-6	sas	0	0	134	3.85e-6
chr6-160586506-G-C	chr6	160586506	G	C	20934228	PASS	0.54894	afr	0.3794829999999996	44	134	0.54894
chr6-160586727-C-G	chr6	160586727	C	G	21803	PASS	0.0017566	nfe	7.740000000000004e-4	1	134	0.0017566
chr6-160589414-G-T	chr6	160589414	G	T	202	PASS	0	none	0	1	134	1e-6
chr6-160589514-G-C	chr6	160589514	G	C	149493	PASS	0.0065775	nfe	0.00317	1	134	0.0065775
chr6-160589522-G-C	chr6	160589522	G	C	14685774	PASS	0.54884	afr	0.37942899999999963	44	134	0.54884
chr6-160589734-A-T	chr6	160589734	A	T	15384899	PASS	0.54876	afr	0.3792939999999996	44	134	0.54876
chr6-160590875-C-T	chr6	160590875	C	T	388493	PASS	0.016458	nfe	0.01238699999999998	3	134	0.016458
chr6-160590961-G-A	chr6	160590961	G	A	29617	PASS	4.7038e-4	nfe	4.500000000000005e-4	1	134	4.7038e-4
chr6-160594269-A-G	chr6	160594269	A	G	136210	PASS	0.016894	sas	0.01029399999999999	3	134	0.016894
chr6-160595395-G-A	chr6	160595395	G	A	20308	PASS	4.6293e-4	amr	2.5100000000000014e-4	1	134	4.6293e-4
chr6-160595634-CTT-C	chr6	160595634	CTT	C	5445157.97	PASS	0.46224	amr	0.162918	26	134	0.46224
chr6-160599400-G-A	chr6	160599400	G	A	1360	PASS	4.057e-5	nfe	0	1	134	4.057e-5
chr6-160600768-G-T	chr6	160600768	G	T	9486	PASS	9.1244e-4	nfe	3.160000000000005e-4	1	132	9.1244e-4
chr6-160600841-G-C	chr6	160600841	G	C	12953999	PASS	0.48075	afr	0.36621299999999934	48	134	0.48075
chr6-160601075-C-T	chr6	160601075	C	T	314663	PASS	0.010214	nfe	0.00805399999999999	1	134	0.010214
chr6-160605165-G-A	chr6	160605165	G	A	1866324	PASS	0.075814	sas	0.03516600000000002	4	134	0.075814
chr6-160606398-G-T	chr6	160606398	G	T	183153	PASS	0.0065659	nfe	0.004544	1	134	0.0065659
chr6-160611424-A-*	chr6	160611424	A	*	44910	VQSRTrancheSNP99.90to99.95	0	none	0	0	134	1e-6
chr6-160611424-A-C	chr6	160611424	A	C	44910	VQSRTrancheSNP99.90to99.95	0.0031773	nfe	0.003144	1	134	0.0031773
chr6-160611449-A-C	chr6	160611449	A	C	15018409	PASS	0	none	0	0	134	1e-6
chr6-160611449-A-G	chr6	160611449	A	G	15018409	PASS	0.61532	afr	0.40986699999999954	48	134	0.61532
chr6-160611465-A-G	chr6	160611465	A	G	489230	PASS	0.028385	sas	0.01225599999999998	1	134	0.028385
chr6-160611620-C-A	chr6	160611620	C	A	5155	VQSRTrancheSNP99.80to99.90	2.122e-5	nfe	3.6999999999999985e-5	1	134	3.6999999999999985e-5
chr6-160611636-A-G	chr6	160611636	A	G	17241209	VQSRTrancheSNP99.70to99.80	0.44896	afr	0.35332299999999967	47	134	0.44896
chr6-160611636-A-T	chr6	160611636	A	T	17241209	VQSRTrancheSNP99.70to99.80	0.026951	afr	0.01333099999999998	1	134	0.026951
chr6-160611768-G-A	chr6	160611768	G	A	480871	VQSRTrancheSNP99.80to99.90	0.017854	nfe	0.011365	1	134	0.017854
chr6-160611768-G-C	chr6	160611768	G	C	480871	VQSRTrancheSNP99.80to99.90	5.033e-5	nfe	2.2000000000000003e-5	0	134	5.033e-5
chr6-160611820-T-C	chr6	160611820	T	C	9667245	VQSRTrancheSNP99.80to99.90	0.90786	eas	0.5979640000000006	85	134	0.90786
chr6-160611820-T-G	chr6	160611820	T	G	9667245	VQSRTrancheSNP99.80to99.90	0	none	9e-6	0	134	9e-6
chr6-160633811-C-A	chr6	160633811	C	A	874	VQSRTrancheSNP99.80to99.90	9.8e-7	nfe	2.2000000000000003e-5	1	134	2.2000000000000003e-5
chr6-160633827-A-G	chr6	160633827	A	G	3413507	PASS	0.30422	afr	0.2896569999999994	40	124	0.30422
chr6-160633827-A-T	chr6	160633827	A	T	3413507	PASS	0.045487	eas	0.06071800000000001	12	124	0.06071800000000001
chr6-160634979-A-G	chr6	160634979	A	G	3610612	PASS	0.11702	nfe	0.10803900000000002	18	134	0.11702
chr6-160634993-C-A	chr6	160634993	C	A	7552	VQSRTrancheSNP99.90to99.95	9.23e-6	nfe	0	0	134	9.23e-6
chr6-160634993-C-G	chr6	160634993	C	G	7552	VQSRTrancheSNP99.90to99.95	0	none	0	1	134	1e-6
chr6-160634993-C-T	chr6	160634993	C	T	7552	VQSRTrancheSNP99.90to99.95	1.8925e-4	mid	2.09e-4	0	134	2.09e-4
chr6-160635011-C-A	chr6	160635011	C	A	18348	VQSRTrancheSNP99.70to99.80	1.8313e-4	afr	2.5100000000000014e-4	2	134	2.5100000000000014e-4
chr6-160635011-C-T	chr6	160635011	C	T	18348	VQSRTrancheSNP99.70to99.80	6.8664e-4	nfe	2.9400000000000004e-4	0	134	6.8664e-4
chr6-160635080-C-T	chr6	160635080	C	T	9832572	PASS	0.31243	eas	0.33367999999999975	47	134	0.33367999999999975
chr6-160635155-G-A	chr6	160635155	G	A	258126	VQSRTrancheSNP99.80to99.90	0.020862	sas	0.01131299999999999	1	134	0.020862
chr6-160635155-G-C	chr6	160635155	G	C	258126	VQSRTrancheSNP99.80to99.90	0	none	9e-6	0	134	9e-6
chr6-160635221-T-A	chr6	160635221	T	A	4745	VQSRTrancheSNP99.80to99.90	0	none	0	0	134	1e-6
chr6-160635221-T-C	chr6	160635221	T	C	4745	VQSRTrancheSNP99.80to99.90	1.4271e-4	nfe	1.0799999999999996e-4	1	134	1.4271e-4
chr6-160635376-T-C	chr6	160635376	T	C	1263585	ExcessHet	0.14223	amr	0.08193500000000001	15	116	0.14223
chr6-160640579-C-A	chr6	160640579	C	A	237058	PASS	0.25751	eas	0.05095700000000001	1	4	0.25751
chr6-160650583-G-*	chr6	160650583	G	*	8409	PASS	0	none	0	0	134	1e-6
chr6-160650583-G-A	chr6	160650583	G	A	8409	PASS	7.3145e-4	nfe	2.5100000000000014e-4	1	134	7.3145e-4
chr6-160664088-T-A	chr6	160664088	T	A	4735121	VQSRTrancheSNP99.80to99.90	0.49704	afr	0.228067	27	134	0.49704
chr6-160664235-C-T	chr6	160664235	C	T	7252167	PASS	0.49393	amr	0.222375	27	134	0.49393
chr6-160664263-A-G	chr6	160664263	A	G	29761876	PASS	0.961	afr	0.8513220000000002	116	134	0.961
chr6-160664294-A-G	chr6	160664294	A	G	128257	PASS	0.0065642	nfe	0.004442	1	134	0.0065642
chr6-160676558-A-C	chr6	160676558	A	C	5479749	PASS	8.2615e-4	afr	1.0799999999999996e-4	0	134	8.2615e-4
chr6-160676558-A-T	chr6	160676558	A	T	5479749	PASS	0.24645	afr	0.16353800000000002	20	134	0.24645
chr6-160676649-T-C	chr6	160676649	T	C	3252766	PASS	0.21633	afr	0.160683	20	134	0.21633
chr6-160702126-G-A	chr6	160702126	G	A	6628907	PASS	2.79e-5	nfe	9e-6	0	134	2.79e-5
chr6-160702126-G-T	chr6	160702126	G	T	6628907	PASS	0.54804	nfe	0.4860479999999994	81	134	0.54804
chr6-160702153-T-C	chr6	160702153	T	C	8087858	PASS	0.5548	nfe	0.4896999999999994	81	134	0.5548
chr6-160702381-G-T	chr6	160702381	G	T	11361276	PASS	0.4452	nfe	0.4326329999999998	65	134	0.4452
chr6-160702419-T-C	chr6	160702419	T	C	974414	PASS	0.092546	nfe	0.053542	13	134	0.092546
chr6-160706074-C-A	chr6	160706074	C	A	58099	PASS	3.1e-6	nfe	0	0	76	3.1e-6
chr6-160706074-C-T	chr6	160706074	C	T	58099	PASS	0.013652	nfe	0.007445	3	76	0.013652
chr6-160706093-G-A	chr6	160706093	G	A	1457723	PASS	0.27919	nfe	0.201474	20	94	0.27919
chr6-160706135-C-CT	chr6	160706135	C	CT	46763.97	PASS	0.0068381	mid	0.003193	1	118	0.0068381
chr6-160706268-T-C	chr6	160706268	T	C	25203	PASS	0.0031874	eas	0.00125299999999999	1	134	0.0031874
chr6-160706294-CAG-C	chr6	160706294	CAG	C	4640896.97	VQSRTrancheINDEL97.00to99.00	0.53721	eas	0.19630100000000003	28	134	0.53721
chr6-160706469-A-G	chr6	160706469	A	G	108625	PASS	0.0063843	nfe	0.00317	1	134	0.0063843
chr6-160707585-G-A	chr6	160707585	G	A	7279102	PASS	0.42949	eas	0.30566899999999936	43	134	0.42949
chr6-160707780-G-A	chr6	160707780	G	A	235587	PASS	0.013568	nfe	0.005673	1	134	0.013568
chr6-160707855-A-C	chr6	160707855	A	C	1027066	PASS	1.3905e-4	amr	9e-6	0	134	1.3905e-4
chr6-160707855-A-G	chr6	160707855	A	G	1027066	PASS	0.094309	amr	0.031869	5	134	0.094309
chr6-160707890-A-G	chr6	160707890	A	G	8028724	PASS	0.37457	mid	0.2967029999999997	31	134	0.37457
chr6-160707913-T-C	chr6	160707913	T	C	912541	PASS	0.094031	amr	0.031789	5	134	0.094031
chr6-160707915-G-A	chr6	160707915	G	A	4747829	PASS	0.54102	eas	0.2011	29	134	0.54102
chr6-160707935-G-A	chr6	160707935	G	A	177725	PASS	0.096974	afr	0.01099899999999999	1	134	0.096974
chr6-160707981-G-A	chr6	160707981	G	A	4453176	PASS	0.40521	mid	0.30102899999999994	30	128	0.40521
chr6-160708049-C-T	chr6	160708049	C	T	31970	VQSRTrancheSNP99.80to99.90	0.013321	mid	0.002412	0	92	0.013321
chr6-160708199-T-TAG	chr6	160708199	T	TAG	205161.97	VQSRTrancheINDEL99.50to99.90	0.24225	eas	0.03074800000000001	0	2	0.24225
chr6-160708201-TA-T	chr6	160708201	TA	T	201875.97	VQSRTrancheINDEL99.50to99.90	0.24036	eas	0.02974300000000001	0	2	0.24036
chr6-160708204-A-C	chr6	160708204	A	C	167324	PASS	0.20746	eas	0.029795	0	2	0.20746
chr6-160711114-C-T	chr6	160711114	C	T	13681514	PASS	0.48682	afr	0.3284659999999996	35	134	0.48682
chr6-160711385-T-G	chr6	160711385	T	G	6180641	PASS	0.46984	afr	0.31471699999999975	35	134	0.46984
chr6-160711453-A-C	chr6	160711453	A	C	438934	PASS	0.040774	sas	0.01432899999999999	3	134	0.040774
chr6-160711453-A-T	chr6	160711453	A	T	438934	PASS	0.016908	nfe	0.00857399999999998	2	134	0.016908
chr6-160711693-T-C	chr6	160711693	T	C	8697536	PASS	0.48641	afr	0.3283039999999996	35	134	0.48641
chr6-160711772-T-C	chr6	160711772	T	C	5692790	PASS	0.48425	afr	0.32787199999999955	35	134	0.48425
chr6-160711798-G-A	chr6	160711798	G	A	10337550	PASS	0.75554	mid	0.7122400000000001	94	134	0.75554
chr6-160712014-C-T	chr6	160712014	C	T	2081936	PASS	0.46832	afr	0.2768419999999995	10	46	0.46832
chr6-160712093-G-C	chr6	160712093	G	C	956523	PASS	0.43519	afr	0.220654	0	0	0.43519
chr6-160712212-G-*	chr6	160712212	G	*	404172	PASS	0	none	9e-6	0	0	9e-6
chr6-160712212-G-A	chr6	160712212	G	A	404172	PASS	0.31474	afr	0.137624	0	0	0.31474
chr6-160712212-G-C	chr6	160712212	G	C	404172	PASS	0	none	0	0	0	1e-6
chr6-160712303-T-C	chr6	160712303	T	C	300000	PASS	0.36673	nfe	0.115438	0	0	0.36673
chr6-160712416-C-A	chr6	160712416	C	A	161	PASS	0	none	0	0	0	1e-6
chr6-160712416-C-G	chr6	160712416	C	G	161	PASS	0	none	3.6999999999999985e-5	0	0	3.6999999999999985e-5
chr6-160713037-G-A	chr6	160713037	G	A	38544	PASS	9.9114e-4	nfe	6.570000000000002e-4	1	134	9.9114e-4
chr6-160713092-A-G	chr6	160713092	A	G	15369	PASS	5.5544e-4	nfe	1.27e-4	1	134	5.5544e-4
chr6-160713241-C-G	chr6	160713241	C	G	4248739	PASS	0.2925	nfe	0.23257200000000003	31	134	0.2925
chr6-160713255-AC-A	chr6	160713255	AC	A	147258	PASS	0.097219	afr	0.01094699999999999	1	134	0.097219
chr6-160713255-AC-CC	chr6	160713255	AC	CC	147258	PASS	0	none	0.00108399999999999	0	134	0.00108399999999999
chr6-160713255-AC-TC	chr6	160713255	AC	TC	147258	PASS	0	none	0	0	134	1e-6
chr6-160713272-A-*	chr6	160713272	A	*	207763.97	VQSRTrancheINDEL99.00to99.50	0	none	0	0	134	1e-6
chr6-160713272-A-AT	chr6	160713272	A	AT	207763.97	VQSRTrancheINDEL99.00to99.50	0.0011216	sas	4.05e-4	0	134	0.0011216
chr6-160713272-A-ATT	chr6	160713272	A	ATT	207763.97	VQSRTrancheINDEL99.00to99.50	0.031035	sas	0.01272699999999999	2	134	0.031035
chr6-160713272-A-ATTT	chr6	160713272	A	ATTT	207763.97	VQSRTrancheINDEL99.00to99.50	0.001811	mid	5.870000000000004e-4	0	134	0.001811
chr6-160713272-A-ATTTT	chr6	160713272	A	ATTTT	207763.97	VQSRTrancheINDEL99.00to99.50	0	none	0	0	134	1e-6
chr6-160713273-ATT-A	chr6	160713273	ATT	A	3760146	ExcessHet	1.801e-5	sas	1.47e-4	0	108	1.47e-4
chr6-160713273-ATT-AT	chr6	160713273	ATT	AT	3760146	ExcessHet	0	none	0.036551	3	108	0.036551
chr6-160713273-ATT-ATTT	chr6	160713273	ATT	ATTT	3760146	ExcessHet	0	none	0.2980039999999998	35	108	0.2980039999999998
chr6-160713273-ATT-ATTTT	chr6	160713273	ATT	ATTTT	3760146	ExcessHet	0	none	0.04942	4	108	0.04942
chr6-160713273-ATT-ATTTTT	chr6	160713273	ATT	ATTTTT	3760146	ExcessHet	0	none	0.034875	0	108	0.034875
chr6-160713273-ATT-ATTTTTT	chr6	160713273	ATT	ATTTTTT	3760146	ExcessHet	0	none	0.01007799999999999	0	108	0.01007799999999999
chr6-160713273-ATT-ATTTTTTT	chr6	160713273	ATT	ATTTTTTT	3760146	ExcessHet	0	none	4.720000000000004e-4	0	108	4.720000000000004e-4
chr6-160713273-ATT-ATTTTTTTT	chr6	160713273	ATT	ATTTTTTTT	3760146	ExcessHet	0	none	9e-6	0	108	9e-6
chr6-160713273-ATT-TTT	chr6	160713273	ATT	TTT	3760146	ExcessHet	0	none	0.01429199999999999	3	108	0.01429199999999999
chr6-160714676-A-G	chr6	160714676	A	G	272873	PASS	0.097602	afr	0.018647	3	134	0.097602
chr6-160714714-T-G	chr6	160714714	T	G	127198	PASS	0.011768	nfe	0.006965	1	134	0.011768
chr6-160715026-T-A	chr6	160715026	T	A	8207714	PASS	0.43132	eas	0.3658079999999993	56	134	0.43132
chr6-160715050-T-A	chr6	160715050	T	A	10345	PASS	2.994e-4	mid	4.270000000000005e-4	1	134	4.270000000000005e-4
chr6-160715050-T-C	chr6	160715050	T	C	10345	PASS	0	none	0	0	134	1e-6
chr6-160716631-T-G	chr6	160716631	T	G	13879925	PASS	0.28981	nfe	0.238723	31	134	0.28981
chr6-160716747-T-C	chr6	160716747	T	C	30153599	PASS	0.52158	afr	0.452645	60	134	0.52158
chr6-160718448-C-T	chr6	160718448	C	T	21984279	PASS	0.43426	eas	0.36634799999999934	56	134	0.43426
chr6-160718470-G-A	chr6	160718470	G	A	21695949	PASS	0.43366	eas	0.36618599999999935	56	134	0.43366
chr6-160718470-G-GCAAGTAA	chr6	160718470	G	GCAAGTAA	21695949	PASS	1.97e-6	nfe	9e-6	0	134	9e-6
chr6-160718825-A-G	chr6	160718825	A	G	10197938	PASS	0.28894	nfe	0.238291	31	134	0.28894
chr6-160722344-A-G	chr6	160722344	A	G	4003969	PASS	0.28882	nfe	0.233948	32	134	0.28882
chr6-160722576-T-C	chr6	160722576	T	C	5511910	PASS	0.29034	nfe	0.24007200000000004	32	134	0.29034
chr6-160722602-A-G	chr6	160722602	A	G	1687817	PASS	0.25804	afr	0.082377	4	134	0.25804
chr6-160730936-T-C	chr6	160730936	T	C	1179065	PASS	0.13083	mid	0.053809	3	134	0.13083
chr6-160731075-G-A	chr6	160731075	G	A	78093	PASS	0.004505	nfe	0.002364	1	134	0.004505
chr6-160731208-G-A	chr6	160731208	G	A	9981970	PASS	0.29076	nfe	0.239721	32	134	0.29076
chr6-160731225-C-T	chr6	160731225	C	T	15788	PASS	0.0058637	afr	3.160000000000005e-4	1	134	0.0058637
chr6-160731262-A-G	chr6	160731262	A	G	8631977	PASS	0.28852	nfe	0.233786	32	134	0.28852
chr6-160731775-G-A	chr6	160731775	G	A	78478	PASS	0.0024153	nfe	0.00110799999999999	1	134	0.0024153
chr6-160731873-C-A	chr6	160731873	C	A	485234	PASS	0	none	0	0	134	1e-6
chr6-160731873-C-T	chr6	160731873	C	T	485234	PASS	0.015134	nfe	0.007483	2	134	0.015134
chr6-160733844-CAGAAAAAAAAA-C	chr6	160733844	CAGAAAAAAAAA	C	947505.97	PASS	1.992e-5	amr	9e-6	0	34	1.992e-5
chr6-160733844-CAGAAAAAAAAA-CA	chr6	160733844	CAGAAAAAAAAA	CA	947505.97	PASS	0	none	9e-6	0	34	9e-6
chr6-160733844-CAGAAAAAAAAA-CAA	chr6	160733844	CAGAAAAAAAAA	CAA	947505.97	PASS	0	none	9e-6	0	34	9e-6
chr6-160733844-CAGAAAAAAAAA-CAAA	chr6	160733844	CAGAAAAAAAAA	CAAA	947505.97	PASS	0	none	1.27e-4	0	34	1.27e-4
chr6-160733844-CAGAAAAAAAAA-CAAAA	chr6	160733844	CAGAAAAAAAAA	CAAAA	947505.97	PASS	0	none	0	0	34	1e-6
chr6-160733844-CAGAAAAAAAAA-CAAAAA	chr6	160733844	CAGAAAAAAAAA	CAAAAA	947505.97	PASS	0	none	0	0	34	1e-6
chr6-160733844-CAGAAAAAAAAA-CAAAAAA	chr6	160733844	CAGAAAAAAAAA	CAAAAAA	947505.97	PASS	0	none	5.2999999999999994e-5	0	34	5.2999999999999994e-5
chr6-160733844-CAGAAAAAAAAA-CAAAAAAA	chr6	160733844	CAGAAAAAAAAA	CAAAAAAA	947505.97	PASS	0	none	1.47e-4	0	34	1.47e-4
chr6-160733844-CAGAAAAAAAAA-CAAAAAAAA	chr6	160733844	CAGAAAAAAAAA	CAAAAAAAA	947505.97	PASS	0	none	2.2899999999999996e-4	0	34	2.2899999999999996e-4
chr6-160733844-CAGAAAAAAAAA-CAAAAAAAAA	chr6	160733844	CAGAAAAAAAAA	CAAAAAAAAA	947505.97	PASS	0	none	9.140000000000004e-4	0	34	9.140000000000004e-4
chr6-160733844-CAGAAAAAAAAA-CAAAAAAAAAAAAGAAAAAAAAA	chr6	160733844	CAGAAAAAAAAA	CAAAAAAAAAAAAGAAAAAAAAA	947505.97	PASS	0	none	9e-6	0	34	9e-6
chr6-160733844-CAGAAAAAAAAA-CAAAAAAAAAAAGAAAAAAAAA	chr6	160733844	CAGAAAAAAAAA	CAAAAAAAAAAAGAAAAAAAAA	947505.97	PASS	0	none	9e-6	0	34	9e-6
chr6-160733844-CAGAAAAAAAAA-CAAAAAAAAAGAAAAAAAAA	chr6	160733844	CAGAAAAAAAAA	CAAAAAAAAAGAAAAAAAAA	947505.97	PASS	0	none	1.27e-4	0	34	1.27e-4
chr6-160733844-CAGAAAAAAAAA-CAAAAAAAAGAAAAAAAAA	chr6	160733844	CAGAAAAAAAAA	CAAAAAAAAGAAAAAAAAA	947505.97	PASS	0	none	3.590000000000004e-4	0	34	3.590000000000004e-4
chr6-160733844-CAGAAAAAAAAA-CAAAAAAAGAAAAAAAAA	chr6	160733844	CAGAAAAAAAAA	CAAAAAAAGAAAAAAAAA	947505.97	PASS	0	none	6.780000000000002e-4	0	34	6.780000000000002e-4
chr6-160733844-CAGAAAAAAAAA-CAAAAAAGAAAAAAAAA	chr6	160733844	CAGAAAAAAAAA	CAAAAAAGAAAAAAAAA	947505.97	PASS	0	none	0.002134	0	34	0.002134
chr6-160733844-CAGAAAAAAAAA-CAAAAAGAAAAAAAAA	chr6	160733844	CAGAAAAAAAAA	CAAAAAGAAAAAAAAA	947505.97	PASS	0	none	0.01337299999999999	0	34	0.01337299999999999
chr6-160733844-CAGAAAAAAAAA-CAAAAGAAAAAAAAA	chr6	160733844	CAGAAAAAAAAA	CAAAAGAAAAAAAAA	947505.97	PASS	0	none	0.061103	0	34	0.061103
chr6-160733844-CAGAAAAAAAAA-CAAAGAAAAAAAAA	chr6	160733844	CAGAAAAAAAAA	CAAAGAAAAAAAAA	947505.97	PASS	0	none	0.04814900000000002	0	34	0.04814900000000002
chr6-160733844-CAGAAAAAAAAA-CAAGAAAAAAAAA	chr6	160733844	CAGAAAAAAAAA	CAAGAAAAAAAAA	947505.97	PASS	0	none	0.01922900000000001	0	34	0.01922900000000001
chr6-160733846-GAAAAAAAAAAAAAAAA-*	chr6	160733846	GAAAAAAAAAAAAAAAA	*	7292626	PASS	0	none	0.005681	0	8	0.005681
chr6-160733846-GAAAAAAAAAAAAAAAA-AAAAAAAAAAAAAAAAA	chr6	160733846	GAAAAAAAAAAAAAAAA	AAAAAAAAAAAAAAAAA	7292626	PASS	0	none	0.18121	0	8	0.18121
chr6-160733846-GAAAAAAAAAAAAAAAA-G	chr6	160733846	GAAAAAAAAAAAAAAAA	G	7292626	PASS	0	none	9e-6	0	8	9e-6
chr6-160733846-GAAAAAAAAAAAAAAAA-GAAAAA	chr6	160733846	GAAAAAAAAAAAAAAAA	GAAAAA	7292626	PASS	0	none	0	0	8	1e-6
chr6-160733846-GAAAAAAAAAAAAAAAA-GAAAAAA	chr6	160733846	GAAAAAAAAAAAAAAAA	GAAAAAA	7292626	PASS	0	none	6.999999999999998e-5	0	8	6.999999999999998e-5
chr6-160733846-GAAAAAAAAAAAAAAAA-GAAAAAAA	chr6	160733846	GAAAAAAAAAAAAAAAA	GAAAAAAA	7292626	PASS	0	none	7.950000000000004e-4	0	8	7.950000000000004e-4
chr6-160733846-GAAAAAAAAAAAAAAAA-GAAAAAAAA	chr6	160733846	GAAAAAAAAAAAAAAAA	GAAAAAAAA	7292626	PASS	0	none	0.004427	1	8	0.004427
chr6-160733846-GAAAAAAAAAAAAAAAA-GAAAAAAAAA	chr6	160733846	GAAAAAAAAAAAAAAAA	GAAAAAAAAA	7292626	PASS	0	none	0.03786400000000001	1	8	0.03786400000000001
chr6-160733846-GAAAAAAAAAAAAAAAA-GAAAAAAAAAA	chr6	160733846	GAAAAAAAAAAAAAAAA	GAAAAAAAAAA	7292626	PASS	0	none	0.222243	4	8	0.222243
chr6-160733846-GAAAAAAAAAAAAAAAA-GAAAAAAAAAAA	chr6	160733846	GAAAAAAAAAAAAAAAA	GAAAAAAAAAAA	7292626	PASS	0	none	0.04129000000000001	0	8	0.04129000000000001
chr6-160733846-GAAAAAAAAAAAAAAAA-GAAAAAAAAAAAA	chr6	160733846	GAAAAAAAAAAAAAAAA	GAAAAAAAAAAAA	7292626	PASS	0	none	0.022195	0	8	0.022195
chr6-160733846-GAAAAAAAAAAAAAAAA-GAAAAAAAAAAAAA	chr6	160733846	GAAAAAAAAAAAAAAAA	GAAAAAAAAAAAAA	7292626	PASS	0	none	0.047591	0	8	0.047591
chr6-160733846-GAAAAAAAAAAAAAAAA-GAAAAAAAAAAAAAA	chr6	160733846	GAAAAAAAAAAAAAAAA	GAAAAAAAAAAAAAA	7292626	PASS	0	none	0.01942900000000001	0	8	0.01942900000000001
chr6-160733846-GAAAAAAAAAAAAAAAA-GAAAAAAAAAAAAAAA	chr6	160733846	GAAAAAAAAAAAAAAAA	GAAAAAAAAAAAAAAA	7292626	PASS	0	none	0.04487800000000001	0	8	0.04487800000000001
chr6-160733846-GAAAAAAAAAAAAAAAA-GAAAAAAAAAAAAAAAAA	chr6	160733846	GAAAAAAAAAAAAAAAA	GAAAAAAAAAAAAAAAAA	7292626	PASS	0	none	0.036511	0	8	0.036511
chr6-160733846-GAAAAAAAAAAAAAAAA-GAAAAAAAAAAAAAAAAAA	chr6	160733846	GAAAAAAAAAAAAAAAA	GAAAAAAAAAAAAAAAAAA	7292626	PASS	0	none	0.005399	0	8	0.005399
chr6-160733846-GAAAAAAAAAAAAAAAA-GAAAAAAAAAAAAAAAAAAA	chr6	160733846	GAAAAAAAAAAAAAAAA	GAAAAAAAAAAAAAAAAAAA	7292626	PASS	0	none	7.010000000000006e-4	0	8	7.010000000000006e-4
chr6-160733846-GAAAAAAAAAAAAAAAA-GAAAAAAAAAAAAAAAAAAAA	chr6	160733846	GAAAAAAAAAAAAAAAA	GAAAAAAAAAAAAAAAAAAAA	7292626	PASS	0	none	1.27e-4	0	8	1.27e-4
chr6-160733846-GAAAAAAAAAAAAAAAA-GAAAAAAAAAAAAAAAAAAAAA	chr6	160733846	GAAAAAAAAAAAAAAAA	GAAAAAAAAAAAAAAAAAAAAA	7292626	PASS	0	none	3.6999999999999985e-5	0	8	3.6999999999999985e-5
chr6-160733846-GAAAAAAAAAAAAAAAA-GAAAAAAAAAAAAAAAAAAAAAA	chr6	160733846	GAAAAAAAAAAAAAAAA	GAAAAAAAAAAAAAAAAAAAAAA	7292626	PASS	0	none	2.2000000000000003e-5	0	8	2.2000000000000003e-5
chr6-160733846-GAAAAAAAAAAAAAAAA-GAAAAAAAAAAAAAAAAAAAAAAAA	chr6	160733846	GAAAAAAAAAAAAAAAA	GAAAAAAAAAAAAAAAAAAAAAAAA	7292626	PASS	0	none	6.999999999999998e-5	0	8	6.999999999999998e-5
chr6-160733846-GAAAAAAAAAAAAAAAA-GAAAAAAAAAAAAAAAAAAAAAAAAA	chr6	160733846	GAAAAAAAAAAAAAAAA	GAAAAAAAAAAAAAAAAAAAAAAAAA	7292626	PASS	0	none	3.6999999999999985e-5	0	8	3.6999999999999985e-5
chr6-160733846-GAAAAAAAAAAAAAAAA-GAAAAAAAAAAAAAAAAAAAAAAAAAA	chr6	160733846	GAAAAAAAAAAAAAAAA	GAAAAAAAAAAAAAAAAAAAAAAAAAA	7292626	PASS	0	none	9e-6	0	8	9e-6
chr6-160733846-GAAAAAAAAAAAAAAAA-GAAAAAAAAAAAAAAAAAAAAAAAAAAA	chr6	160733846	GAAAAAAAAAAAAAAAA	GAAAAAAAAAAAAAAAAAAAAAAAAAAA	7292626	PASS	0	none	0	0	8	1e-6
chr6-160733846-GAAAAAAAAAAAAAAAA-GAAAAAAAAAAAAAAAAAAAAAAAAAAAAAAAAAAA	chr6	160733846	GAAAAAAAAAAAAAAAA	GAAAAAAAAAAAAAAAAAAAAAAAAAAAAAAAAAAA	7292626	PASS	0	none	9e-6	0	8	9e-6
chr6-160733848-A-*	chr6	160733848	A	*	270	PASS	0	none	0.4092849999999996	6	14	0.4092849999999996
chr6-160733848-A-C	chr6	160733848	A	C	270	PASS	0	none	0.00149299999999999	0	14	0.00149299999999999
chr6-160733866-AAAG-*	chr6	160733866	AAAG	*	31485	PASS	0	none	3.590000000000004e-4	0	54	3.590000000000004e-4
chr6-160733866-AAAG-A	chr6	160733866	AAAG	A	31485	PASS	1.96e-5	amr	1.0799999999999996e-4	0	54	1.0799999999999996e-4
chr6-160733866-AAAG-AAAATAAGGAAG	chr6	160733866	AAAG	AAAATAAGGAAG	31485	PASS	0	none	0	0	54	1e-6
chr6-160733866-AAAG-GAAG	chr6	160733866	AAAG	GAAG	31485	PASS	0	none	0.00156699999999999	0	54	0.00156699999999999
chr6-160733866-AAAG-TAAG	chr6	160733866	AAAG	TAAG	31485	PASS	0	none	0	0	54	1e-6
chr6-160733869-G-*	chr6	160733869	G	*	67888	VQSRTrancheSNP99.80to99.90	0	none	0.002908	0	18	0.002908
chr6-160733869-G-A	chr6	160733869	G	A	67888	VQSRTrancheSNP99.80to99.90	0.057279	afr	0.028591	0	18	0.057279
chr6-160733869-G-C	chr6	160733869	G	C	67888	VQSRTrancheSNP99.80to99.90	0	none	0	0	18	1e-6
chr6-160733869-G-T	chr6	160733869	G	T	67888	VQSRTrancheSNP99.80to99.90	5.9681e-4	nfe	0.00193499999999999	0	18	0.00193499999999999
chr6-160733887-C-A	chr6	160733887	C	A	7705	VQSRTrancheSNP99.90to99.95	0.0018282	nfe	0.005533	0	58	0.005533
chr6-160733890-T-A	chr6	160733890	T	A	4115	VQSRTrancheSNP99.90to99.95	0.0014472	nfe	0.005762	0	42	0.005762
chr6-160733890-T-C	chr6	160733890	T	C	4115	VQSRTrancheSNP99.90to99.95	1.314e-5	nfe	1.87e-4	0	42	1.87e-4
chr6-160733923-C-T	chr6	160733923	C	T	2235486	PASS	0.36573	afr	0.09998	7	114	0.36573
chr6-160734232-T-C	chr6	160734232	T	C	83602	PASS	0.01079	nfe	0.005696	1	116	0.01079
chr6-160736992-T-G	chr6	160736992	T	G	1613	PASS	5.31e-6	nfe	9e-6	1	134	9e-6
chr6-160738334-T-G	chr6	160738334	T	G	2094586	PASS	0.35819	afr	0.090947	4	128	0.35819
chr6-160738393-C-T	chr6	160738393	C	T	82618	PASS	0.0081446	sas	0.002816	1	132	0.0081446
chr6-160738587-T-C	chr6	160738587	T	C	173946	PASS	0.0068961	nfe	0.003347	1	134	0.0068961
chr6-160739051-G-A	chr6	160739051	G	A	36374239	PASS	0.78544	afr	0.6680500000000005	87	134	0.78544
chr6-160739062-T-C	chr6	160739062	T	C	74406	PASS	0.0037521	nfe	0.00137499999999999	1	134	0.0037521
chr6-160741258-A-G	chr6	160741258	A	G	909366	PASS	0.032442	sas	0.02076	4	134	0.032442
chr6-160741374-T-C	chr6	160741374	T	C	3913801	PASS	0.1102	eas	0.074255	11	134	0.1102
chr6-160741446-G-A	chr6	160741446	G	A	130787	PASS	0.033821	afr	0.004161	1	134	0.033821
chr6-160752060-C-G	chr6	160752060	C	G	246724	PASS	0.061311	afr	0.006783	1	134	0.061311
chr6-160752248-T-C	chr6	160752248	T	C	241919	PASS	0.061006	afr	0.006706	1	134	0.061006
chr6-160752317-C-T	chr6	160752317	C	T	759348	PASS	0.032182	sas	0.01907000000000002	5	134	0.032182
chr6-160752914-T-G	chr6	160752914	T	G	35192152	VQSRTrancheSNP99.70to99.80	0.97666	eas	0.5702500000000003	77	134	0.97666
chr6-160753106-A-G	chr6	160753106	A	G	20368735	PASS	0.97618	eas	0.5602090000000002	74	134	0.97618
chr6-160753182-C-T	chr6	160753182	C	T	43763	PASS	0.004599	nfe	0.00179199999999999	1	134	0.004599
chr6-160753345-AT-A	chr6	160753345	AT	A	8182696.97	PASS	0.97109	eas	0.5193620000000005	60	108	0.97109
chr6-160757389-T-C	chr6	160757389	T	C	259010	PASS	0.022285	nfe	0.018542	1	134	0.022285
chr6-160757407-T-C	chr6	160757407	T	C	55720	PASS	0.0054984	nfe	0.003397	1	134	0.0054984
chr6-160757522-G-A	chr6	160757522	G	A	13042	PASS	0.0078079	mid	4.270000000000005e-4	2	134	0.0078079
chr6-160782986-TA-T	chr6	160782986	TA	T	4409788.97	PASS	0	none	0	0	132	1e-6
chr6-160782986-TA-TAA	chr6	160782986	TA	TAA	4409788.97	PASS	0	none	0.40135699999999935	49	132	0.40135699999999935
chr6-160782986-TA-TAAA	chr6	160782986	TA	TAAA	4409788.97	PASS	0	none	2.09e-4	0	132	2.09e-4
chr6-160783230-T-C	chr6	160783230	T	C	6794133	PASS	0.629	amr	0.4048119999999994	51	134	0.629
chr6-160783279-T-A	chr6	160783279	T	A	5162815	PASS	0.6246	amr	0.4029459999999994	51	134	0.6246
chr6-160912001-G-*	chr6	160912001	G	*	235337	PASS	0	none	3.6999999999999985e-5	0	26	3.6999999999999985e-5
chr6-160912001-G-C	chr6	160912001	G	C	235337	PASS	0.15833	eas	0.06191700000000001	3	26	0.15833
chr6-160912367-G-A	chr6	160912367	G	A	313824	PASS	0.22301	mid	0.10189800000000002	1	2	0.22301
chr6-160991387-C-G	chr6	160991387	C	G	69392	PASS	0.087656	afr	0.019658	0	0	0.087656
chr6-160991700-CCCGCCG-*	chr6	160991700	CCCGCCG	*	538920	PASS	0	none	2.2000000000000003e-5	0	68	2.2000000000000003e-5
chr6-160991700-CCCGCCG-ACCGCCG	chr6	160991700	CCCGCCG	ACCGCCG	538920	PASS	0	none	2.2000000000000003e-5	0	68	2.2000000000000003e-5
chr6-160991700-CCCGCCG-C	chr6	160991700	CCCGCCG	C	538920	PASS	3.92e-6	nfe	3.6999999999999985e-5	0	68	3.6999999999999985e-5
chr6-160991700-CCCGCCG-CCACCGCCG	chr6	160991700	CCCGCCG	CCACCGCCG	538920	PASS	0	none	0	0	68	1e-6
chr6-160991700-CCCGCCG-CCCG	chr6	160991700	CCCGCCG	CCCG	538920	PASS	0	none	0.02009000000000002	2	68	0.02009000000000002
chr6-160991700-CCCGCCG-CCCGCCGCCG	chr6	160991700	CCCGCCG	CCCGCCGCCG	538920	PASS	0	none	8.9e-5	0	68	8.9e-5
chr6-160991700-CCCGCCG-CCCGCCGCCGCCG	chr6	160991700	CCCGCCG	CCCGCCGCCGCCG	538920	PASS	0	none	8.910000000000005e-4	0	68	8.910000000000005e-4
chr6-160991700-CCCGCCG-CCGGCCGCCG	chr6	160991700	CCCGCCG	CCGGCCGCCG	538920	PASS	0	none	0.02534700000000001	6	68	0.02534700000000001
chr6-160991700-CCCGCCG-GCCGCCG	chr6	160991700	CCCGCCG	GCCGCCG	538920	PASS	0	none	3.6999999999999985e-5	0	68	3.6999999999999985e-5
chr6-160991702-C-*	chr6	160991702	C	*	840	PASS	0	none	0.02020900000000002	2	44	0.02020900000000002
chr6-160991702-C-G	chr6	160991702	C	G	840	PASS	3.1921e-4	sas	4.490000000000005e-4	1	44	4.490000000000005e-4
chr6-160991703-GCCGCCGCCGCCGCCA-*	chr6	160991703	GCCGCCGCCGCCGCCA	*	540	PASS	0	none	0.02015900000000002	2	46	0.02015900000000002
chr6-160991703-GCCGCCGCCGCCGCCA-ACCGCCGCCGCCGCCA	chr6	160991703	GCCGCCGCCGCCGCCA	ACCGCCGCCGCCGCCA	540	PASS	0	none	2.9400000000000004e-4	0	46	2.9400000000000004e-4
chr6-160991703-GCCGCCGCCGCCGCCA-G	chr6	160991703	GCCGCCGCCGCCGCCA	G	540	PASS	0	none	0	0	46	1e-6
chr6-160991703-GCCGCCGCCGCCGCCA-GCCACCGCCGCCGCCGCCA	chr6	160991703	GCCGCCGCCGCCGCCA	GCCACCGCCGCCGCCGCCA	540	PASS	0	none	0	0	46	1e-6
chr6-160991703-GCCGCCGCCGCCGCCA-GGCCGCCGCCGCCA	chr6	160991703	GCCGCCGCCGCCGCCA	GGCCGCCGCCGCCA	540	PASS	0	none	0	0	46	1e-6
chr6-160991715-G-*	chr6	160991715	G	*	1116	VQSRTrancheSNP99.80to99.90	0	none	9e-6	0	74	9e-6
chr6-160991715-G-A	chr6	160991715	G	A	1116	VQSRTrancheSNP99.80to99.90	3.624e-5	nfe	0.00103399999999999	0	74	0.00103399999999999
chr6-160991715-G-T	chr6	160991715	G	T	1116	VQSRTrancheSNP99.80to99.90	0	none	0	0	74	1e-6
chr6-160991721-G-A	chr6	160991721	G	A	747	VQSRTrancheINDEL99.50to99.90	2.081e-5	nfe	7.960000000000003e-4	1	78	7.960000000000003e-4
chr6-160991721-G-GCCA	chr6	160991721	G	GCCA	747	VQSRTrancheINDEL99.50to99.90	0	none	0	0	78	1e-6
chr6-160991721-G-GGAAC	chr6	160991721	G	GGAAC	747	VQSRTrancheINDEL99.50to99.90	0	none	9e-6	0	78	9e-6
chr6-160991726-CG-C	chr6	160991726	CG	C	42.97	VQSRTrancheINDEL95.00to96.00	1.38e-6	nfe	0	0	108	1.38e-6
chr6-160991726-CG-CACCGG	chr6	160991726	CG	CACCGG	42.97	VQSRTrancheINDEL95.00to96.00	0	none	0	1	108	1e-6
chr6-160991726-CG-CACCGGAACCCGAG	chr6	160991726	CG	CACCGGAACCCGAG	42.97	VQSRTrancheINDEL95.00to96.00	0	none	0	0	108	1e-6
chr6-160991729-T-A	chr6	160991729	T	A	74	PASS	0	none	2.2000000000000003e-5	0	48	2.2000000000000003e-5
chr6-160991729-T-G	chr6	160991729	T	G	74	PASS	0	none	0	0	48	1e-6
chr6-160991729-T-TCAGAAC	chr6	160991729	T	TCAGAAC	74	PASS	0	none	0	0	48	1e-6
chr6-160992012-ACCGCCGCCGCCG-*	chr6	160992012	ACCGCCGCCGCCG	*	2393728.97	VQSRTrancheINDEL95.00to96.00	0	none	1.0799999999999996e-4	0	134	1.0799999999999996e-4
chr6-160992012-ACCGCCGCCGCCG-A	chr6	160992012	ACCGCCGCCGCCG	A	2393728.97	VQSRTrancheINDEL95.00to96.00	1.668e-5	nfe	0	0	134	1.668e-5
chr6-160992012-ACCGCCGCCGCCG-ACCGCCACCGCCGCCGCCGCCG	chr6	160992012	ACCGCCGCCGCCG	ACCGCCACCGCCGCCGCCGCCG	2393728.97	VQSRTrancheINDEL95.00to96.00	0	none	0	1	134	1e-6
chr6-160992012-ACCGCCGCCGCCG-ACCGCCGCCG	chr6	160992012	ACCGCCGCCGCCG	ACCGCCGCCG	2393728.97	VQSRTrancheINDEL95.00to96.00	0	none	3.160000000000005e-4	0	134	3.160000000000005e-4
chr6-160992012-ACCGCCGCCGCCG-ACCGCCGCCGCCGCCG	chr6	160992012	ACCGCCGCCGCCG	ACCGCCGCCGCCGCCG	2393728.97	VQSRTrancheINDEL95.00to96.00	0	none	0.049482	9	134	0.049482
chr6-160992179-G-T	chr6	160992179	G	T	2075078	PASS	0.13332	nfe	0.099149	14	134	0.13332
chr6-161034459-G-A	chr6	161034459	G	A	297027	PASS	0.07174	afr	0.014775	4	134	0.07174
chr6-161034572-AT-A	chr6	161034572	AT	A	6138917	PASS	1.125e-5	nfe	7.099999999999998e-5	0	120	7.099999999999998e-5
chr6-161034572-AT-ATT	chr6	161034572	AT	ATT	6138917	PASS	0	none	0.7200080000000002	95	120	0.7200080000000002
chr6-161034572-AT-ATTT	chr6	161034572	AT	ATTT	6138917	PASS	0	none	0.04836900000000001	1	120	0.04836900000000001
chr6-161034572-AT-ATTTT	chr6	161034572	AT	ATTTT	6138917	PASS	0	none	0.04202200000000001	9	120	0.04202200000000001
chr6-161034572-AT-ATTTTT	chr6	161034572	AT	ATTTTT	6138917	PASS	0	none	0.00115599999999999	1	120	0.00115599999999999
chr6-161034572-AT-ATTTTTT	chr6	161034572	AT	ATTTTTT	6138917	PASS	0	none	0	0	120	1e-6
chr6-161034572-AT-TT	chr6	161034572	AT	TT	6138917	PASS	0	none	5.41e-4	0	120	5.41e-4
chr6-161048309-T-G	chr6	161048309	T	G	870	PASS	2.5459e-4	nfe	2.2000000000000003e-5	1	84	2.5459e-4
chr6-161048423-T-*	chr6	161048423	T	*	9180664	PASS	0	none	9e-6	0	134	9e-6
chr6-161048423-T-A	chr6	161048423	T	A	9180664	PASS	0.98211	eas	0.86411	119	134	0.98211
chr6-161048599-ATT-*	chr6	161048599	ATT	*	846478.97	ExcessHet	0	none	0	0	102	1e-6
chr6-161048599-ATT-A	chr6	161048599	ATT	A	846478.97	ExcessHet	3.346e-5	afr	2.9400000000000004e-4	0	102	2.9400000000000004e-4
chr6-161048599-ATT-AT	chr6	161048599	ATT	AT	846478.97	ExcessHet	0	none	0.15755700000000003	13	102	0.15755700000000003
chr6-161048599-ATT-ATTT	chr6	161048599	ATT	ATTT	846478.97	ExcessHet	0	none	0.04301400000000001	1	102	0.04301400000000001
chr6-161048599-ATT-ATTTT	chr6	161048599	ATT	ATTTT	846478.97	ExcessHet	0	none	1.27e-4	0	102	1.27e-4
chr6-161048742-G-A	chr6	161048742	G	A	52834864	PASS	0.98712	eas	0.9602160000000004	130	134	0.98712
chr6-161070568-T-A	chr6	161070568	T	A	3681	PASS	3.8705e-4	amr	1.27e-4	1	134	3.8705e-4
chr6-161080751-C-T	chr6	161080751	C	T	87898	PASS	0.0089044	nfe	0.005339	3	134	0.0089044
chr6-161081062-C-T	chr6	161081062	C	T	25390839	PASS	0.98558	eas	0.7874480000000001	112	134	0.98558
chr6-161081163-A-C	chr6	161081163	A	C	3209	PASS	0.0018807	eas	0.00125299999999999	2	132	0.0018807
chr6-161086586-C-T	chr6	161086586	C	T	142738	PASS	0.035383	amr	0.005442	1	134	0.035383
chr6-161086752-A-G	chr6	161086752	A	G	6440	PASS	7.0565e-4	amr	2.5100000000000014e-4	1	134	7.0565e-4
chr6-161087848-A-C	chr6	161087848	A	C	1109417	PASS	0.033865	nfe	0.02685000000000001	9	134	0.033865
chr6-161087971-T-A	chr6	161087971	T	A	27504882	PASS	0.98571	eas	0.8925840000000005	119	134	0.98571
chr6-161088011-G-A	chr6	161088011	G	A	23636	PASS	0.0019972	nfe	6.800000000000003e-4	1	134	0.0019972
chr6-161091414-T-A	chr6	161091414	T	A	99605	PASS	0.009542	sas	0.003702	2	134	0.009542
chr6-161092273-GT-G	chr6	161092273	GT	G	2678.97	PASS	8.921e-5	nfe	5.2999999999999994e-5	0	130	8.921e-5
chr6-161092273-GT-GTT	chr6	161092273	GT	GTT	2678.97	PASS	0	none	0.00166899999999999	0	130	0.00166899999999999
chr6-161092852-A-G	chr6	161092852	A	G	855	PASS	3.55e-6	nfe	9e-6	1	134	9e-6
chr6-161093141-G-A	chr6	161093141	G	A	742894	PASS	0.2479	eas	0.06383800000000002	6	134	0.2479
chr6-161096886-G-A	chr6	161096886	G	A	69773	PASS	0.015913	sas	0.00904199999999999	3	132	0.015913
chr6-161096932-T-A	chr6	161096932	T	A	7264185	PASS	0	none	0	0	134	1e-6
chr6-161096932-T-C	chr6	161096932	T	C	7264185	PASS	0.95964	eas	0.7593610000000007	105	134	0.95964
chr6-161098216-A-G	chr6	161098216	A	G	627616	PASS	0.078046	sas	0.04667900000000001	11	134	0.078046
chr6-161098318-CCTGCTGCTGCTGCTGCTG-C	chr6	161098318	CCTGCTGCTGCTGCTGCTG	C	36908289.97	PASS	7.3178e-4	sas	0	0	124	7.3178e-4
chr6-161098318-CCTGCTGCTGCTGCTGCTG-CCTG	chr6	161098318	CCTGCTGCTGCTGCTGCTG	CCTG	36908289.97	PASS	0	none	0	0	124	1e-6
chr6-161098318-CCTGCTGCTGCTGCTGCTG-CCTGCTG	chr6	161098318	CCTGCTGCTGCTGCTGCTG	CCTGCTG	36908289.97	PASS	0	none	0.00274	0	124	0.00274
chr6-161098318-CCTGCTGCTGCTGCTGCTG-CCTGCTGCTG	chr6	161098318	CCTGCTGCTGCTGCTGCTG	CCTGCTGCTG	36908289.97	PASS	0	none	6.800000000000003e-4	0	124	6.800000000000003e-4
chr6-161098318-CCTGCTGCTGCTGCTGCTG-CCTGCTGCTGCTG	chr6	161098318	CCTGCTGCTGCTGCTGCTG	CCTGCTGCTGCTG	36908289.97	PASS	0	none	0.3570629999999998	47	124	0.3570629999999998
chr6-161098318-CCTGCTGCTGCTGCTGCTG-CCTGCTGCTGCTGCTG	chr6	161098318	CCTGCTGCTGCTGCTGCTG	CCTGCTGCTGCTGCTG	36908289.97	PASS	0	none	0.5835410000000004	70	124	0.5835410000000004
chr6-161098318-CCTGCTGCTGCTGCTGCTG-CCTGCTGCTGCTGCTGCTGCTG	chr6	161098318	CCTGCTGCTGCTGCTGCTG	CCTGCTGCTGCTGCTGCTGCTG	36908289.97	PASS	0	none	4.270000000000005e-4	0	124	4.270000000000005e-4
chr6-161098318-CCTGCTGCTGCTGCTGCTG-CCTGCTGCTGCTGCTGCTGCTGCTG	chr6	161098318	CCTGCTGCTGCTGCTGCTG	CCTGCTGCTGCTGCTGCTGCTGCTG	36908289.97	PASS	0	none	0	0	124	1e-6
chr6-161098318-CCTGCTGCTGCTGCTGCTG-CCTGCTGCTGCTGCTGCTGCTGCTGCTG	chr6	161098318	CCTGCTGCTGCTGCTGCTG	CCTGCTGCTGCTGCTGCTGCTGCTGCTG	36908289.97	PASS	0	none	7.099999999999998e-5	0	124	7.099999999999998e-5
chr6-161098318-CCTGCTGCTGCTGCTGCTG-CCTGCTGCTGCTGCTGCTGCTGCTGCTGCTG	chr6	161098318	CCTGCTGCTGCTGCTGCTG	CCTGCTGCTGCTGCTGCTGCTGCTGCTGCTG	36908289.97	PASS	0	none	9e-6	0	124	9e-6
chr6-161101333-G-A	chr6	161101333	G	A	168880	PASS	0.17768	nfe	0.107191	0	0	0.17768
chr6-161101364-G-C	chr6	161101364	G	C	204526	PASS	0.22772	nfe	0.122402	0	0	0.22772
chr6-161101446-A-G	chr6	161101446	A	G	41683	PASS	0.13663	afr	0.01926400000000001	0	0	0.13663
chr6-161101563-T-A	chr6	161101563	T	A	38694	PASS	0.028636000000000002	nfe	0.01142499999999998	1	72	0.028636000000000002
chr6-161102800-G-*	chr6	161102800	G	*	1617	VQSRTrancheINDEL99.90to99.95	0	none	3.6999999999999985e-5	0	94	3.6999999999999985e-5
chr6-161102800-G-A	chr6	161102800	G	A	1617	VQSRTrancheINDEL99.90to99.95	1.424e-5	nfe	3.3800000000000046e-4	0	94	3.3800000000000046e-4
chr6-161102800-G-GAA	chr6	161102800	G	GAA	1617	VQSRTrancheINDEL99.90to99.95	0	none	0	0	94	1e-6
chr6-161102800-G-T	chr6	161102800	G	T	1617	VQSRTrancheINDEL99.90to99.95	0.020758	nfe	7.730000000000004e-4	0	94	0.020758
chr6-161102802-TAAAAAAAAA-*	chr6	161102802	TAAAAAAAAA	*	1990673	ExcessHet	0	none	5.2999999999999994e-5	0	132	5.2999999999999994e-5
chr6-161102802-TAAAAAAAAA-AAAAAAAAAA	chr6	161102802	TAAAAAAAAA	AAAAAAAAAA	1990673	ExcessHet	0	none	9.640000000000004e-4	0	132	9.640000000000004e-4
chr6-161102802-TAAAAAAAAA-T	chr6	161102802	TAAAAAAAAA	T	1990673	ExcessHet	5.3e-6	nfe	9e-6	0	132	9e-6
chr6-161102802-TAAAAAAAAA-TA	chr6	161102802	TAAAAAAAAA	TA	1990673	ExcessHet	0	none	3.6999999999999985e-5	0	132	3.6999999999999985e-5
chr6-161102802-TAAAAAAAAA-TAA	chr6	161102802	TAAAAAAAAA	TAA	1990673	ExcessHet	0	none	8.9e-5	0	132	8.9e-5
chr6-161102802-TAAAAAAAAA-TAAA	chr6	161102802	TAAAAAAAAA	TAAA	1990673	ExcessHet	0	none	6.100000000000004e-4	0	132	6.100000000000004e-4
chr6-161102802-TAAAAAAAAA-TAAAA	chr6	161102802	TAAAAAAAAA	TAAAA	1990673	ExcessHet	0	none	0.004467	0	132	0.004467
chr6-161102802-TAAAAAAAAA-TAAAAA	chr6	161102802	TAAAAAAAAA	TAAAAA	1990673	ExcessHet	0	none	0.018488	4	132	0.018488
chr6-161102802-TAAAAAAAAA-TAAAAAA	chr6	161102802	TAAAAAAAAA	TAAAAAA	1990673	ExcessHet	0	none	0.06450400000000002	10	132	0.06450400000000002
chr6-161102802-TAAAAAAAAA-TAAAAAAA	chr6	161102802	TAAAAAAAAA	TAAAAAAA	1990673	ExcessHet	0	none	0.154562	31	132	0.154562
chr6-161102802-TAAAAAAAAA-TAAAAAAAA	chr6	161102802	TAAAAAAAAA	TAAAAAAAA	1990673	ExcessHet	0	none	0.1947	30	132	0.1947
chr6-161102802-TAAAAAAAAA-TAAAAAAAAAA	chr6	161102802	TAAAAAAAAA	TAAAAAAAAAA	1990673	ExcessHet	0	none	0.058591	2	132	0.058591
chr6-161102802-TAAAAAAAAA-TAAAAAAAAAAA	chr6	161102802	TAAAAAAAAA	TAAAAAAAAAAA	1990673	ExcessHet	0	none	0.01353999999999999	0	132	0.01353999999999999
chr6-161102802-TAAAAAAAAA-TAAAAAAAAAAAA	chr6	161102802	TAAAAAAAAA	TAAAAAAAAAAAA	1990673	ExcessHet	0	none	0.003905	0	132	0.003905
chr6-161102802-TAAAAAAAAA-TAAAAAAAAAAAAA	chr6	161102802	TAAAAAAAAA	TAAAAAAAAAAAAA	1990673	ExcessHet	0	none	7.500000000000004e-4	0	132	7.500000000000004e-4
chr6-161102802-TAAAAAAAAA-TAAAAAAAAAAAAAA	chr6	161102802	TAAAAAAAAA	TAAAAAAAAAAAAAA	1990673	ExcessHet	0	none	3.820000000000003e-4	0	132	3.820000000000003e-4
chr6-161102802-TAAAAAAAAA-TAAAAAAAAAAAAAAA	chr6	161102802	TAAAAAAAAA	TAAAAAAAAAAAAAAA	1990673	ExcessHet	0	none	2.7300000000000035e-4	0	132	2.7300000000000035e-4
chr6-161102802-TAAAAAAAAA-TAAAAAAAAAAAAAAAA	chr6	161102802	TAAAAAAAAA	TAAAAAAAAAAAAAAAA	1990673	ExcessHet	0	none	8.9e-5	0	132	8.9e-5
chr6-161102802-TAAAAAAAAA-TAAAAAAAAAAAAAAAAA	chr6	161102802	TAAAAAAAAA	TAAAAAAAAAAAAAAAAA	1990673	ExcessHet	0	none	0	0	132	1e-6
chr6-161102802-TAAAAAAAAA-TAAAAAAAAAAAAAAAAAAAAAAAAATAAAAAAAAAA	chr6	161102802	TAAAAAAAAA	TAAAAAAAAAAAAAAAAAAAAAAAAATAAAAAAAAAA	1990673	ExcessHet	0	none	0	0	132	1e-6
chr6-161102804-A-*	chr6	161102804	A	*	43	PASS	0	none	0.25421699999999964	42	88	0.25421699999999964
chr6-161102804-A-T	chr6	161102804	A	T	43	PASS	0	none	9e-6	0	88	9e-6
chr6-161102806-A-*	chr6	161102806	A	*	53	PASS	0	none	0.026003	4	98	0.026003
chr6-161102806-A-T	chr6	161102806	A	T	53	PASS	0	none	2.2000000000000003e-5	0	98	2.2000000000000003e-5
chr6-161108022-A-T	chr6	161108022	A	T	91927	PASS	0.01121	sas	0.004314	2	134	0.01121
chr6-161108646-A-C	chr6	161108646	A	C	1658069	PASS	0.2352	eas	0.129087	30	134	0.2352
chr6-161109093-A-G	chr6	161109093	A	G	187097	PASS	0.0126	nfe	0.00875499999999999	6	132	0.0126
chr6-161109146-CTT-C	chr6	161109146	CTT	C	464.97	VQSRTrancheINDEL95.00to96.00	1.4734e-4	sas	9e-6	0	114	1.4734e-4
chr6-161109146-CTT-CT	chr6	161109146	CTT	CT	464.97	VQSRTrancheINDEL95.00to96.00	0	none	7.099999999999998e-5	0	114	7.099999999999998e-5
chr6-161109156-G-A	chr6	161109156	G	A	842786	PASS	0.0828	sas	0.05951200000000001	11	106	0.0828
chr6-161109156-G-GT	chr6	161109156	G	GT	842786	PASS	4.3608e-4	mid	8.68e-4	0	106	8.68e-4
chr6-161109974-G-C	chr6	161109974	G	C	17633873	PASS	0.98531	eas	0.8877610000000002	120	134	0.98531
chr6-161109975-G-A	chr6	161109975	G	A	30668	PASS	0.004343	mid	0.00130199999999999	1	134	0.004343
chr6-161111785-G-T	chr6	161111785	G	T	1846	VQSRTrancheSNP99.80to99.90	3.6499e-4	nfe	0.002313	3	110	0.002313
chr6-161111792-T-A	chr6	161111792	T	A	399	VQSRTrancheSNP99.90to99.95	1.014e-5	afr	5.180000000000002e-4	1	122	5.180000000000002e-4
chr6-161111792-T-G	chr6	161111792	T	G	399	VQSRTrancheSNP99.90to99.95	0	none	0	0	122	1e-6
chr6-161111823-CT-C	chr6	161111823	CT	C	17506400.97	PASS	0.98428	eas	0.8757590000000005	120	134	0.98428
chr6-161111823-CT-CTTTCTTTTT	chr6	161111823	CT	CTTTCTTTTT	17506400.97	PASS	0	none	0	0	134	1e-6
chr6-161112851-ATTAT-A	chr6	161112851	ATTAT	A	583775.97	PASS	0.073402	sas	0.043824	11	134	0.073402
chr6-161115034-T-A	chr6	161115034	T	A	34497	PASS	0.0036917	nfe	0.002515	1	134	0.0036917
chr6-161117218-G-A	chr6	161117218	G	A	2217737	PASS	0.75167	sas	0.5249400000000005	52	84	0.75167
chr6-161117223-A-G	chr6	161117223	A	G	27053	PASS	0.013232	mid	0.006179	1	74	0.013232
chr6-161136224-G-C	chr6	161136224	G	C	57	PASS	0	none	0	0	56	1e-6
chr6-161136224-G-T	chr6	161136224	G	T	57	PASS	0	none	9e-6	0	56	9e-6
chr6-161136228-T-A	chr6	161136228	T	A	2983	PASS	0.0015411	nfe	0.002507	2	18	0.002507
chr6-161136228-T-C	chr6	161136228	T	C	2983	PASS	0	none	0	0	18	1e-6
chr6-161136233-T-A	chr6	161136233	T	A	1946	PASS	0.0017074	eas	0.00139499999999999	1	18	0.0017074
chr6-161136233-T-C	chr6	161136233	T	C	1946	PASS	0	none	0	0	18	1e-6
chr6-161136238-T-A	chr6	161136238	T	A	2772	PASS	0.0023825	eas	0.0020830000000000002	1	18	0.0023825
chr6-161136252-C-A	chr6	161136252	C	A	374	PASS	3.165e-5	eas	1.87e-4	0	44	1.87e-4
chr6-161136255-T-A	chr6	161136255	T	A	733	PASS	2.4065e-4	afr	6.090000000000004e-4	0	38	6.090000000000004e-4
chr6-161136420-G-A	chr6	161136420	G	A	73298	PASS	0.007172	nfe	0.004697	1	134	0.007172
chr6-161136476-AAGG-A	chr6	161136476	AAGG	A	1114871.97	PASS	0.044351	nfe	0.04406400000000002	5	134	0.044351
chr6-161136478-G-*	chr6	161136478	G	*	300	PASS	0	none	0.04406400000000002	5	134	0.04406400000000002
chr6-161136478-G-C	chr6	161136478	G	C	300	PASS	3.7e-7	nfe	0	0	134	1e-6
chr6-161136630-G-A	chr6	161136630	G	A	5231344	PASS	0.39707	amr	0.14633400000000002	24	134	0.39707
chr6-161136671-A-G	chr6	161136671	A	G	28265855	PASS	0.99774	nfe	0.9910820000000004	134	134	0.99774
chr6-161136743-C-G	chr6	161136743	C	G	5671848	PASS	0.63514	afr	0.3892409999999999	55	134	0.63514
chr6-161139429-G-A	chr6	161139429	G	A	173515	PASS	0.013174	nfe	0.007016	1	134	0.013174
chr6-161146663-G-C	chr6	161146663	G	C	126081	PASS	0.039425	afr	0.00668	2	134	0.039425
chr6-161149171-A-T	chr6	161149171	A	T	1239010	PASS	0.19957	afr	0.06300800000000001	5	134	0.19957
chr6-161153283-C-T	chr6	161153283	C	T	30515	PASS	0.025778	afr	0.00118099999999999	1	134	0.025778
chr6-161154133-T-G	chr6	161154133	T	G	5221782	PASS	0.10621	nfe	0.08205600000000002	15	134	0.10621
chr6-161165722-GAAA-*	chr6	161165722	GAAA	*	1174602	ExcessHet	0	none	0	0	10	1e-6
chr6-161165722-GAAA-AAAA	chr6	161165722	GAAA	AAAA	1174602	ExcessHet	0	none	2.2000000000000003e-5	0	10	2.2000000000000003e-5
chr6-161165722-GAAA-G	chr6	161165722	GAAA	G	1174602	ExcessHet	0	none	2.2000000000000003e-5	0	10	2.2000000000000003e-5
chr6-161165722-GAAA-GA	chr6	161165722	GAAA	GA	1174602	ExcessHet	0	none	2.720000000000003e-4	0	10	2.720000000000003e-4
chr6-161165722-GAAA-GAA	chr6	161165722	GAAA	GAA	1174602	ExcessHet	0	none	0.019874	0	10	0.019874
chr6-161165722-GAAA-GAAAA	chr6	161165722	GAAA	GAAAA	1174602	ExcessHet	0	none	0.285425	1	10	0.285425
chr6-161165722-GAAA-GAAAAA	chr6	161165722	GAAA	GAAAAA	1174602	ExcessHet	0	none	0.005552	0	10	0.005552
chr6-161165722-GAAA-GAAAAAA	chr6	161165722	GAAA	GAAAAAA	1174602	ExcessHet	0	none	8.9e-5	0	10	8.9e-5
chr6-161165722-GAAA-GAAAAAAAA	chr6	161165722	GAAA	GAAAAAAAA	1174602	ExcessHet	0	none	0	0	10	1e-6
chr6-161165723-A-*	chr6	161165723	A	*	433	PASS	0	none	0.02037300000000001	0	8	0.02037300000000001
chr6-161165723-A-G	chr6	161165723	A	G	433	PASS	2.859e-5	sas	9e-6	0	8	2.859e-5
chr6-161165769-ACT-A	chr6	161165769	ACT	A	1068888.97	PASS	0.055372	nfe	0.04868900000000001	4	80	0.055372
chr6-161165808-C-T	chr6	161165808	C	T	1953724	PASS	0.35977	amr	0.13309600000000002	8	112	0.35977
chr6-161165847-G-A	chr6	161165847	G	A	259	PASS	2.855e-5	afr	0	1	132	2.855e-5
chr6-161232180-G-A	chr6	161232180	G	A	102729	PASS	0.0065686	nfe	0.003753	3	134	0.0065686
chr6-161232407-T-C	chr6	161232407	T	C	323835	PASS	0.092331	afr	0.03737500000000001	10	134	0.092331
chr6-161349447-G-A	chr6	161349447	G	A	135114	PASS	0.14371	sas	0.023083	0	0	0.14371
chr6-161349779-G-T	chr6	161349779	G	T	389845	PASS	0.048542	nfe	0.03219500000000002	5	82	0.048542
chr6-161350003-CGTGT-*	chr6	161350003	CGTGT	*	85879	ExcessHet	0	none	0	0	118	1e-6
chr6-161350003-CGTGT-C	chr6	161350003	CGTGT	C	85879	ExcessHet	2.2183e-4	sas	2.2000000000000003e-5	0	118	2.2183e-4
chr6-161350003-CGTGT-CGT	chr6	161350003	CGTGT	CGT	85879	ExcessHet	0	none	0.030155	3	118	0.030155
chr6-161350003-CGTGT-CGTGTGT	chr6	161350003	CGTGT	CGTGTGT	85879	ExcessHet	0	none	8.920000000000005e-4	0	118	8.920000000000005e-4
chr6-161350003-CGTGT-TGTGT	chr6	161350003	CGTGT	TGTGT	85879	ExcessHet	0	none	7.500000000000004e-4	0	118	7.500000000000004e-4
chr6-161350005-T-*	chr6	161350005	T	*	781621	PASS	0	none	0.02961300000000001	2	104	0.02961300000000001
chr6-161350005-T-C	chr6	161350005	T	C	781621	PASS	0.048162	afr	0.024868	3	104	0.048162
chr6-161350329-T-A	chr6	161350329	T	A	2338812	PASS	0	none	0	0	134	1e-6
chr6-161350329-T-C	chr6	161350329	T	C	2338812	PASS	0.17194	sas	0.124031	19	134	0.17194
chr6-161360193-C-T	chr6	161360193	C	T	1247435	PASS	0.04044	nfe	0.027063	3	134	0.04044
chr6-161386823-C-G	chr6	161386823	C	G	8437088	PASS	0.2596	sas	0.171268	26	134	0.2596
chr6-161386823-C-T	chr6	161386823	C	T	8437088	PASS	1.0712e-4	sas	0	0	134	1.0712e-4
chr6-161545004-T-C	chr6	161545004	T	C	2108056	PASS	0.65158	afr	0.5117590000000006	18	26	0.65158
chr6-161549118-ATGTGTGTGTG-*	chr6	161549118	ATGTGTGTGTG	*	11635194.97	ExcessHet	0	none	1.47e-4	0	132	1.47e-4
chr6-161549118-ATGTGTGTGTG-A	chr6	161549118	ATGTGTGTGTG	A	11635194.97	ExcessHet	4.57e-6	nfe	5.2999999999999994e-5	0	132	5.2999999999999994e-5
chr6-161549118-ATGTGTGTGTG-AGTGTGTGTG	chr6	161549118	ATGTGTGTGTG	AGTGTGTGTG	11635194.97	ExcessHet	0	none	0	0	132	1e-6
chr6-161549118-ATGTGTGTGTG-ATG	chr6	161549118	ATGTGTGTGTG	ATG	11635194.97	ExcessHet	0	none	0.01706400000000001	4	132	0.01706400000000001
chr6-161549118-ATGTGTGTGTG-ATGTG	chr6	161549118	ATGTGTGTGTG	ATGTG	11635194.97	ExcessHet	0	none	0.26064699999999996	33	132	0.26064699999999996
chr6-161549118-ATGTGTGTGTG-ATGTGTG	chr6	161549118	ATGTGTGTGTG	ATGTGTG	11635194.97	ExcessHet	0	none	0.23417800000000005	35	132	0.23417800000000005
chr6-161549118-ATGTGTGTGTG-ATGTGTGTG	chr6	161549118	ATGTGTGTGTG	ATGTGTGTG	11635194.97	ExcessHet	0	none	0.05717400000000001	9	132	0.05717400000000001
chr6-161549118-ATGTGTGTGTG-ATGTGTGTGTGTG	chr6	161549118	ATGTGTGTGTG	ATGTGTGTGTGTG	11635194.97	ExcessHet	0	none	0.00964099999999999	1	132	0.00964099999999999
chr6-161549118-ATGTGTGTGTG-ATGTGTGTGTGTGTG	chr6	161549118	ATGTGTGTGTG	ATGTGTGTGTGTGTG	11635194.97	ExcessHet	0	none	2.09e-4	0	132	2.09e-4
chr6-161549118-ATGTGTGTGTG-ATGTGTGTGTGTGTGTG	chr6	161549118	ATGTGTGTGTG	ATGTGTGTGTGTGTGTG	11635194.97	ExcessHet	0	none	0.003094	0	132	0.003094
chr6-161549118-ATGTGTGTGTG-ATGTGTGTGTGTGTGTGTG	chr6	161549118	ATGTGTGTGTG	ATGTGTGTGTGTGTGTGTG	11635194.97	ExcessHet	0	none	1.0799999999999996e-4	0	132	1.0799999999999996e-4
chr6-161549120-GTGTGT-*	chr6	161549120	GTGTGT	*	1665.97	PASS	0	none	0.5721360000000003	83	130	0.5721360000000003
chr6-161549120-GTGTGT-G	chr6	161549120	GTGTGT	G	1665.97	PASS	1.2463e-4	amr	1.47e-4	0	130	1.47e-4
chr6-161549122-G-*	chr6	161549122	G	*	933	PASS	0	none	0.5153720000000006	74	130	0.5153720000000006
chr6-161549122-G-A	chr6	161549122	G	A	933	PASS	3.16e-6	nfe	1.47e-4	0	130	1.47e-4
chr6-161549123-TG-*	chr6	161549123	TG	*	38.97	PASS	0	none	0.3641279999999993	47	112	0.3641279999999993
chr6-161549123-TG-T	chr6	161549123	TG	T	38.97	PASS	0	none	1.27e-4	0	112	1.27e-4
chr6-161549125-T-*	chr6	161549125	T	*	312	PASS	0	none	0.034938	10	112	0.034938
chr6-161549125-T-C	chr6	161549125	T	C	312	PASS	5.966e-5	eas	0	0	112	5.966e-5
chr6-161549144-G-A	chr6	161549144	G	A	31324	PASS	0.0034984	afr	1.47e-4	0	134	0.0034984
chr6-161549144-G-C	chr6	161549144	G	C	31324	PASS	4.3773e-4	nfe	6.800000000000003e-4	1	134	6.800000000000003e-4
chr6-161549145-G-A	chr6	161549145	G	A	478731	PASS	0.034635	nfe	0.02277000000000001	3	134	0.034635
chr6-161549145-G-T	chr6	161549145	G	T	478731	PASS	1.76e-6	nfe	9e-6	0	134	9e-6
chr6-161569254-A-G	chr6	161569254	A	G	126752	PASS	0.039243	afr	0.005236	1	134	0.039243
chr6-161569294-C-T	chr6	161569294	C	T	22479	PASS	0.0015236	mid	2.2999999999999995e-4	1	134	0.0015236
chr6-161569307-G-A	chr6	161569307	G	A	8432769	PASS	0.29147	mid	0.208379	35	134	0.29147
chr6-161569451-C-T	chr6	161569451	C	T	28983821	PASS	0.67882	eas	0.5608050000000002	81	134	0.67882
chr6-161569484-G-C	chr6	161569484	G	C	23352154	PASS	0.80793	afr	0.6334780000000005	84	134	0.80793
chr6-161785653-A-C	chr6	161785653	A	C	884	PASS	6.5965e-4	nfe	4.05e-4	1	126	6.5965e-4
chr6-161785685-A-T	chr6	161785685	A	T	21993	PASS	0.0013073	amr	4.05e-4	1	134	0.0013073
chr6-161785820-G-A	chr6	161785820	G	A	117816	PASS	0.0036558	nfe	0.00181699999999999	1	134	0.0036558
chr6-161785820-G-T	chr6	161785820	G	T	117816	PASS	7.41e-6	amr	0	0	134	7.41e-6
chr6-161786003-G-GC	chr6	161786003	G	GC	138329.97	PASS	0.015323	afr	0.002665	1	134	0.015323
chr6-161786004-TAGA-T	chr6	161786004	TAGA	T	138294.97	PASS	0.015631	afr	0.002665	1	134	0.015631
chr6-161786006-G-*	chr6	161786006	G	*	1251	VQSRTrancheSNP99.70to99.80	0	none	0.002665	1	134	0.002665
chr6-161786006-G-A	chr6	161786006	G	A	1251	VQSRTrancheSNP99.70to99.80	2.256e-5	eas	0	0	134	2.256e-5
chr6-162054074-T-G	chr6	162054074	T	G	3477	PASS	3.657e-5	nfe	2.2000000000000003e-5	1	134	3.657e-5
chr6-162054201-T-G	chr6	162054201	T	G	4986	PASS	9.963e-5	nfe	3.6999999999999985e-5	1	134	9.963e-5
chr6-162054251-G-A	chr6	162054251	G	A	2165113	PASS	0.25669	afr	0.08835900000000001	18	134	0.25669
chr6-162201165-C-T	chr6	162201165	C	T	2215511	PASS	0.38659	eas	0.04249100000000001	2	134	0.38659
chr6-162201207-G-C	chr6	162201207	G	C	32610	PASS	0.015612	afr	6.100000000000004e-4	1	134	0.015612
chr6-162201272-A-G	chr6	162201272	A	G	46331094	PASS	0.9757	afr	0.9235810000000004	122	134	0.9757
chr6-162201334-G-T	chr6	162201334	G	T	268819	PASS	0.08923	afr	0.01078999999999998	1	134	0.08923
chr6-162262782-TAAAAAAAAAAAAA-*	chr6	162262782	TAAAAAAAAAAAAA	*	4907301	ExcessHet	0	none	0.00204	0	130	0.00204
chr6-162262782-TAAAAAAAAAAAAA-AAAAAAAAAAAAAA	chr6	162262782	TAAAAAAAAAAAAA	AAAAAAAAAAAAAA	4907301	ExcessHet	0	none	0.010581	0	130	0.010581
chr6-162262782-TAAAAAAAAAAAAA-T	chr6	162262782	TAAAAAAAAAAAAA	T	4907301	ExcessHet	2.1823e-4	eas	2.5100000000000014e-4	0	130	2.5100000000000014e-4
chr6-162262782-TAAAAAAAAAAAAA-TAA	chr6	162262782	TAAAAAAAAAAAAA	TAA	4907301	ExcessHet	0	none	2.9400000000000004e-4	0	130	2.9400000000000004e-4
chr6-162262782-TAAAAAAAAAAAAA-TAAAA	chr6	162262782	TAAAAAAAAAAAAA	TAAAA	4907301	ExcessHet	0	none	0	0	130	1e-6
chr6-162262782-TAAAAAAAAAAAAA-TAAAAA	chr6	162262782	TAAAAAAAAAAAAA	TAAAAA	4907301	ExcessHet	0	none	3.6999999999999985e-5	0	130	3.6999999999999985e-5
chr6-162262782-TAAAAAAAAAAAAA-TAAAAAA	chr6	162262782	TAAAAAAAAAAAAA	TAAAAAA	4907301	ExcessHet	0	none	1.27e-4	0	130	1.27e-4
chr6-162262782-TAAAAAAAAAAAAA-TAAAAAAA	chr6	162262782	TAAAAAAAAAAAAA	TAAAAAAA	4907301	ExcessHet	0	none	7.270000000000004e-4	0	130	7.270000000000004e-4
chr6-162262782-TAAAAAAAAAAAAA-TAAAAAAAA	chr6	162262782	TAAAAAAAAAAAAA	TAAAAAAAA	4907301	ExcessHet	0	none	0.004084	1	130	0.004084
chr6-162262782-TAAAAAAAAAAAAA-TAAAAAAAAA	chr6	162262782	TAAAAAAAAAAAAA	TAAAAAAAAA	4907301	ExcessHet	0	none	0.01922700000000001	6	130	0.01922700000000001
chr6-162262782-TAAAAAAAAAAAAA-TAAAAAAAAAA	chr6	162262782	TAAAAAAAAAAAAA	TAAAAAAAAAA	4907301	ExcessHet	0	none	0.08221200000000001	16	130	0.08221200000000001
chr6-162262782-TAAAAAAAAAAAAA-TAAAAAAAAAAA	chr6	162262782	TAAAAAAAAAAAAA	TAAAAAAAAAAA	4907301	ExcessHet	0	none	0.180499	28	130	0.180499
chr6-162262782-TAAAAAAAAAAAAA-TAAAAAAAAAAAA	chr6	162262782	TAAAAAAAAAAAAA	TAAAAAAAAAAAA	4907301	ExcessHet	0	none	0.175164	21	130	0.175164
chr6-162262782-TAAAAAAAAAAAAA-TAAAAAAAAAAAAAA	chr6	162262782	TAAAAAAAAAAAAA	TAAAAAAAAAAAAAA	4907301	ExcessHet	0	none	0.07269700000000001	0	130	0.07269700000000001
chr6-162262782-TAAAAAAAAAAAAA-TAAAAAAAAAAAAAAA	chr6	162262782	TAAAAAAAAAAAAA	TAAAAAAAAAAAAAAA	4907301	ExcessHet	0	none	0.01157399999999998	0	130	0.01157399999999998
chr6-162262782-TAAAAAAAAAAAAA-TAAAAAAAAAAAAAAAA	chr6	162262782	TAAAAAAAAAAAAA	TAAAAAAAAAAAAAAAA	4907301	ExcessHet	0	none	0.003423	0	130	0.003423
chr6-162262782-TAAAAAAAAAAAAA-TAAAAAAAAAAAAAAAAA	chr6	162262782	TAAAAAAAAAAAAA	TAAAAAAAAAAAAAAAAA	4907301	ExcessHet	0	none	0.00108399999999999	0	130	0.00108399999999999
chr6-162262782-TAAAAAAAAAAAAA-TAAAAAAAAAAAAAAAAAA	chr6	162262782	TAAAAAAAAAAAAA	TAAAAAAAAAAAAAAAAAA	4907301	ExcessHet	0	none	4.270000000000005e-4	0	130	4.270000000000005e-4
chr6-162262782-TAAAAAAAAAAAAA-TAAAAAAAAAAAAAAAAAAA	chr6	162262782	TAAAAAAAAAAAAA	TAAAAAAAAAAAAAAAAAAA	4907301	ExcessHet	0	none	3.3800000000000046e-4	0	130	3.3800000000000046e-4
chr6-162262782-TAAAAAAAAAAAAA-TAAAAAAAAAAAAAAAAAAAA	chr6	162262782	TAAAAAAAAAAAAA	TAAAAAAAAAAAAAAAAAAAA	4907301	ExcessHet	0	none	8.9e-5	0	130	8.9e-5
chr6-162262782-TAAAAAAAAAAAAA-TAAAAAAAAAAAAAAAAAAAAA	chr6	162262782	TAAAAAAAAAAAAA	TAAAAAAAAAAAAAAAAAAAAA	4907301	ExcessHet	0	none	0	0	130	1e-6
chr6-162262782-TAAAAAAAAAAAAA-TAAAAAAAAAAAAAAAAAAAAAAAA	chr6	162262782	TAAAAAAAAAAAAA	TAAAAAAAAAAAAAAAAAAAAAAAA	4907301	ExcessHet	0	none	0	0	130	1e-6
chr6-162262782-TAAAAAAAAAAAAA-TAAAAAAAAAAAAAAAAAAAAAAAAAAA	chr6	162262782	TAAAAAAAAAAAAA	TAAAAAAAAAAAAAAAAAAAAAAAAAAA	4907301	ExcessHet	0	none	0	0	130	1e-6
chr6-162262782-TAAAAAAAAAAAAA-TAAAAAAAAAAAAAAAAAAAAAAAAAAAA	chr6	162262782	TAAAAAAAAAAAAA	TAAAAAAAAAAAAAAAAAAAAAAAAAAAA	4907301	ExcessHet	0	none	0	0	130	1e-6
chr6-162262782-TAAAAAAAAAAAAA-TAAAAAAAAAAAAAAAAAAAAAAAAAAACAAAAAAAAAAAAAAAA	chr6	162262782	TAAAAAAAAAAAAA	TAAAAAAAAAAAAAAAAAAAAAAAAAAACAAAAAAAAAAAAAAAA	4907301	ExcessHet	0	none	0	0	130	1e-6
chr6-162262782-TAAAAAAAAAAAAA-TAAAAAAAAAAAAAAAAAAAAAAAGAAAAAAAAAAAAAAAA	chr6	162262782	TAAAAAAAAAAAAA	TAAAAAAAAAAAAAAAAAAAAAAAGAAAAAAAAAAAAAAAA	4907301	ExcessHet	0	none	0	0	130	1e-6
chr6-162262782-TAAAAAAAAAAAAA-TAAAAAAAAAAAAAAAAAAAAAAGAAAAAAAAAAAAAAAAAAAAA	chr6	162262782	TAAAAAAAAAAAAA	TAAAAAAAAAAAAAAAAAAAAAAGAAAAAAAAAAAAAAAAAAAAA	4907301	ExcessHet	0	none	0	0	130	1e-6
chr6-162262782-TAAAAAAAAAAAAA-TTAAAAAAAAAAAAAA	chr6	162262782	TAAAAAAAAAAAAA	TTAAAAAAAAAAAAAA	4907301	ExcessHet	0	none	1.47e-4	0	130	1.47e-4
chr6-162262782-TAAAAAAAAAAAAA-TTAAAAAAAAAAAAAAA	chr6	162262782	TAAAAAAAAAAAAA	TTAAAAAAAAAAAAAAA	4907301	ExcessHet	0	none	2.2000000000000003e-5	0	130	2.2000000000000003e-5
chr6-162262782-TAAAAAAAAAAAAA-TTAAAAAAAAAAAAAAAA	chr6	162262782	TAAAAAAAAAAAAA	TTAAAAAAAAAAAAAAAA	4907301	ExcessHet	0	none	9e-6	0	130	9e-6
chr6-162262782-TAAAAAAAAAAAAA-TTAAAAAAAAAAAAAAAAA	chr6	162262782	TAAAAAAAAAAAAA	TTAAAAAAAAAAAAAAAAA	4907301	ExcessHet	0	none	0	0	130	1e-6
chr6-162262783-A-*	chr6	162262783	A	*	7568	PASS	0	none	0.447074	66	132	0.447074
chr6-162262783-A-T	chr6	162262783	A	T	7568	PASS	0.12338	eas	4.950000000000003e-4	0	132	0.12338
chr6-162262784-A-*	chr6	162262784	A	*	1899	PASS	0	none	0.2914519999999995	51	102	0.2914519999999995
chr6-162262784-A-G	chr6	162262784	A	G	1899	PASS	3.06e-6	nfe	0	0	102	3.06e-6
chr6-162262784-A-T	chr6	162262784	A	T	1899	PASS	0.0079401	eas	3.6000000000000035e-4	0	102	0.0079401
chr6-162262785-A-*	chr6	162262785	A	*	547	PASS	0	none	0.109499	24	52	0.109499
chr6-162262785-A-T	chr6	162262785	A	T	547	PASS	0.0011229	sas	2.720000000000003e-4	0	52	0.0011229
chr6-162262786-A-*	chr6	162262786	A	*	733	PASS	0	none	0.02613100000000001	6	52	0.02613100000000001
chr6-162262786-A-T	chr6	162262786	A	T	733	PASS	3.7882e-4	sas	6.999999999999998e-5	0	52	3.7882e-4
chr6-162262787-A-*	chr6	162262787	A	*	52	PASS	0	none	0.006284	1	86	0.006284
chr6-162262787-A-T	chr6	162262787	A	T	52	PASS	8.435e-5	sas	2.2000000000000003e-5	0	86	8.435e-5
chr6-162262844-C-T	chr6	162262844	C	T	13544599	PASS	0.76121	afr	0.35316099999999967	40	134	0.76121
chr6-162263403-G-A	chr6	162263403	G	A	6840	PASS	0.003898	amr	0.00188499999999999	0	0	0.003898
chr6-162274974-G-A	chr6	162274974	G	A	3495	PASS	0	none	3.3700000000000044e-4	0	0	3.3700000000000044e-4
chr6-162274974-G-C	chr6	162274974	G	C	3495	PASS	0	none	0.00100799999999999	0	0	0.00100799999999999
chr6-162275080-CAAAAAAA-AAAAAAAA	chr6	162275080	CAAAAAAA	AAAAAAAA	10757	PASS	0	none	1.27e-4	0	0	1.27e-4
chr6-162275080-CAAAAAAA-C	chr6	162275080	CAAAAAAA	C	10757	PASS	0	none	9e-6	0	0	9e-6
chr6-162275080-CAAAAAAA-CA	chr6	162275080	CAAAAAAA	CA	10757	PASS	0	none	5.2999999999999994e-5	0	0	5.2999999999999994e-5
chr6-162275080-CAAAAAAA-CAA	chr6	162275080	CAAAAAAA	CAA	10757	PASS	0	none	9e-6	0	0	9e-6
chr6-162275080-CAAAAAAA-CAAA	chr6	162275080	CAAAAAAA	CAAA	10757	PASS	0	none	1.47e-4	0	0	1.47e-4
chr6-162275080-CAAAAAAA-CAAAA	chr6	162275080	CAAAAAAA	CAAAA	10757	PASS	0	none	4.260000000000005e-4	0	0	4.260000000000005e-4
chr6-162275080-CAAAAAAA-CAAAAA	chr6	162275080	CAAAAAAA	CAAAAA	10757	PASS	0	none	5.160000000000003e-4	0	0	5.160000000000003e-4
chr6-162275080-CAAAAAAA-CAAAAAA	chr6	162275080	CAAAAAAA	CAAAAAA	10757	PASS	0	none	0.00134599999999999	0	0	0.00134599999999999
chr6-162275080-CAAAAAAA-CAAAAAAAA	chr6	162275080	CAAAAAAA	CAAAAAAAA	10757	PASS	0	none	0.002281	0	0	0.002281
chr6-162275080-CAAAAAAA-CAAAAAAAAA	chr6	162275080	CAAAAAAA	CAAAAAAAAA	10757	PASS	0	none	0.002082	0	0	0.002082
chr6-162275080-CAAAAAAA-CAAAAAAAAAA	chr6	162275080	CAAAAAAA	CAAAAAAAAAA	10757	PASS	0	none	3.3700000000000044e-4	0	0	3.3700000000000044e-4
chr6-162275080-CAAAAAAA-CAAAAAAAAAAA	chr6	162275080	CAAAAAAA	CAAAAAAAAAAA	10757	PASS	0	none	2.500000000000001e-4	0	0	2.500000000000001e-4
chr6-162275080-CAAAAAAA-CAAAAAAAAAAAA	chr6	162275080	CAAAAAAA	CAAAAAAAAAAAA	10757	PASS	0	none	9e-6	0	0	9e-6
chr6-162275080-CAAAAAAA-CAAAAAAAAAAAAA	chr6	162275080	CAAAAAAA	CAAAAAAAAAAAAA	10757	PASS	0	none	9e-6	0	0	9e-6
chr6-162443175-T-C	chr6	162443175	T	C	7507	PASS	2.7812e-4	nfe	1.88e-4	1	132	2.7812e-4
chr6-162443248-C-T	chr6	162443248	C	T	189240	PASS	0.009823	nfe	0.006318	2	134	0.009823
chr6-162443275-C-T	chr6	162443275	C	T	251331	PASS	0.0080234	afr	0.006732	1	134	0.0080234
chr6-162443285-A-G	chr6	162443285	A	G	8658838	PASS	0.39063	afr	0.23794	30	134	0.39063
chr6-162443490-G-T	chr6	162443490	G	T	5097	PASS	1.3986e-4	afr	7.099999999999998e-5	1	134	1.3986e-4
chr6-162568351-T-C	chr6	162568351	T	C	3234762	PASS	0.71518	eas	0.48207399999999945	62	128	0.71518
chr6-162568425-T-A	chr6	162568425	T	A	2548863	PASS	0.0020664	mid	3.3800000000000046e-4	0	134	0.0020664
chr6-162568425-T-C	chr6	162568425	T	C	2548863	PASS	0.51209	eas	0.20382300000000003	22	134	0.51209
chr6-162568468-G-A	chr6	162568468	G	A	2205219	PASS	0.37264	afr	0.179862	23	134	0.37264
chr6-162568572-CAGGAGA-C	chr6	162568572	CAGGAGA	C	7440467.97	PASS	0.50558	eas	0.3342469999999998	44	134	0.50558
chr6-162568572-CAGGAGA-CAGA	chr6	162568572	CAGGAGA	CAGA	7440467.97	PASS	0	none	3.6999999999999985e-5	0	134	3.6999999999999985e-5
chr6-162568577-GAA-*	chr6	162568577	GAA	*	3327.97	PASS	0	none	0.3343009999999998	44	134	0.3343009999999998
chr6-162568577-GAA-G	chr6	162568577	GAA	G	3327.97	PASS	0	none	0	0	134	1e-6
chr6-162568577-GAA-GA	chr6	162568577	GAA	GA	3327.97	PASS	0	none	7.099999999999998e-5	0	134	7.099999999999998e-5
chr6-162568794-G-A	chr6	162568794	G	A	7624533	PASS	0.50302	eas	0.33330199999999977	42	134	0.50302
chr6-162568950-C-G	chr6	162568950	C	G	2855097	PASS	0.37655	afr	0.181937	23	134	0.37655
chr6-162568984-G-A	chr6	162568984	G	A	5797	PASS	0.0011329	nfe	2.09e-4	1	134	0.0011329
chr6-162569007-T-C	chr6	162569007	T	C	12429310	PASS	0.72152	eas	0.5172130000000006	65	134	0.72152
chr6-162569008-T-C	chr6	162569008	T	C	12421474	PASS	0.72161	eas	0.5167800000000007	65	134	0.72161
chr6-162569008-T-G	chr6	162569008	T	G	12421474	PASS	0	none	0	0	134	1e-6
chr6-162569030-G-A	chr6	162569030	G	A	1996	PASS	7.623e-5	amr	9e-6	1	134	7.623e-5
chr6-162569040-A-C	chr6	162569040	A	C	3131963	PASS	0	none	9e-6	0	134	9e-6
chr6-162569040-A-G	chr6	162569040	A	G	3131963	PASS	0.4053	afr	0.18231400000000003	23	134	0.4053
chr6-162569113-G-A	chr6	162569113	G	A	2958625	PASS	0.38056	afr	0.181738	22	132	0.38056
chr6-162569414-A-G	chr6	162569414	A	G	12614954	PASS	0.76148	eas	0.5256820000000006	65	134	0.76148
chr6-162569527-C-A	chr6	162569527	C	A	4271016	PASS	0	none	0	0	134	1e-6
chr6-162569527-C-T	chr6	162569527	C	T	4271016	PASS	0.38766	afr	0.186302	23	134	0.38766
chr6-162569563-T-C	chr6	162569563	T	C	12895571	PASS	0.75846	eas	0.5266560000000007	65	134	0.75846
chr6-162569671-G-A	chr6	162569671	G	A	6165195	PASS	0.52636	eas	0.33813799999999994	42	134	0.52636
chr6-162571076-T-C	chr6	162571076	T	C	354170	PASS	0.52104	sas	0.14371	0	0	0.52104
chr6-162571262-T-A	chr6	162571262	T	A	196968	PASS	0.20212	sas	0.09290400000000004	0	0	0.20212
chr6-162624431-G-A	chr6	162624431	G	A	25930	PASS	0	none	0.01944800000000001	0	0	0.01944800000000001
chr6-162727134-A-*	chr6	162727134	A	*	133459	PASS	0	none	0	0	0	1e-6
chr6-162727134-A-C	chr6	162727134	A	C	133459	PASS	0.13663	amr	0.060647	0	0	0.13663
chr6-162727283-AGGGGCGAAGGTGAGGGGCGGCGGC-*	chr6	162727283	AGGGGCGAAGGTGAGGGGCGGCGGC	*	973545.97	PASS	0	none	6.999999999999998e-5	0	10	6.999999999999998e-5
chr6-162727283-AGGGGCGAAGGTGAGGGGCGGCGGC-A	chr6	162727283	AGGGGCGAAGGTGAGGGGCGGCGGC	A	973545.97	PASS	0.007722	nfe	0.004147	0	10	0.007722
chr6-162727283-AGGGGCGAAGGTGAGGGGCGGCGGC-AGGGCGAAGGTGAGGGGCGGCGGC	chr6	162727283	AGGGGCGAAGGTGAGGGGCGGCGGC	AGGGCGAAGGTGAGGGGCGGCGGC	973545.97	PASS	0	none	2.2000000000000003e-5	0	10	2.2000000000000003e-5
chr6-162727283-AGGGGCGAAGGTGAGGGGCGGCGGC-AGGGGCGAAGGGGAGGGGCGGCGGCGGGGCGAAGGTGAGGGGCGGCGGC	chr6	162727283	AGGGGCGAAGGTGAGGGGCGGCGGC	AGGGGCGAAGGGGAGGGGCGGCGGCGGGGCGAAGGTGAGGGGCGGCGGC	973545.97	PASS	0	none	9e-6	0	10	9e-6
chr6-162727283-AGGGGCGAAGGTGAGGGGCGGCGGC-AGGGGCGAAGGTGAGGAGCGGCGGCGGGGCGAAGGTGAGGGGCGGCGGC	chr6	162727283	AGGGGCGAAGGTGAGGGGCGGCGGC	AGGGGCGAAGGTGAGGAGCGGCGGCGGGGCGAAGGTGAGGGGCGGCGGC	973545.97	PASS	0	none	0	0	10	1e-6
chr6-162727283-AGGGGCGAAGGTGAGGGGCGGCGGC-AGGGGCGAAGGTGAGGGGCGGCGGCGGGGCGAAGGTGAGGGGCGGCGGC	chr6	162727283	AGGGGCGAAGGTGAGGGGCGGCGGC	AGGGGCGAAGGTGAGGGGCGGCGGCGGGGCGAAGGTGAGGGGCGGCGGC	973545.97	PASS	0	none	0.11279000000000002	0	10	0.11279000000000002
chr6-162727283-AGGGGCGAAGGTGAGGGGCGGCGGC-AGGGGCGAAGGTGAGGGGCGGCGGCGGGGCGAAGGTGAGGGGCGGCGGCGGGGCGAAGGTGAGGGGCGGCGGC	chr6	162727283	AGGGGCGAAGGTGAGGGGCGGCGGC	AGGGGCGAAGGTGAGGGGCGGCGGCGGGGCGAAGGTGAGGGGCGGCGGCGGGGCGAAGGTGAGGGGCGGCGGC	973545.97	PASS	0	none	8.66e-4	0	10	8.66e-4
chr6-162727283-AGGGGCGAAGGTGAGGGGCGGCGGC-AGGGGCGAAGGTGAGGGGCGGCGGGGCGAAGGTGAGGGGCGGCGGC	chr6	162727283	AGGGGCGAAGGTGAGGGGCGGCGGC	AGGGGCGAAGGTGAGGGGCGGCGGGGCGAAGGTGAGGGGCGGCGGC	973545.97	PASS	0	none	0	0	10	1e-6
chr6-162727283-AGGGGCGAAGGTGAGGGGCGGCGGC-AGGGGCGAAGGTGAGGGGCGGTGGCGGGGCGAAGGTGAGGGGCGGCGGC	chr6	162727283	AGGGGCGAAGGTGAGGGGCGGCGGC	AGGGGCGAAGGTGAGGGGCGGTGGCGGGGCGAAGGTGAGGGGCGGCGGC	973545.97	PASS	0	none	9e-6	0	10	9e-6
chr6-162727283-AGGGGCGAAGGTGAGGGGCGGCGGC-AGGGGCGACGGTGAGGGGCGGCGGCGGGGCGAAGGTGAGGGGCGGCGGC	chr6	162727283	AGGGGCGAAGGTGAGGGGCGGCGGC	AGGGGCGACGGTGAGGGGCGGCGGCGGGGCGAAGGTGAGGGGCGGCGGC	973545.97	PASS	0	none	5.2999999999999994e-5	0	10	5.2999999999999994e-5
chr6-162727283-AGGGGCGAAGGTGAGGGGCGGCGGC-AGGGGCGCAGGTGAGGGGCGGCGGCGGGGCGAAGGTGAGGGGCGGCGGC	chr6	162727283	AGGGGCGAAGGTGAGGGGCGGCGGC	AGGGGCGCAGGTGAGGGGCGGCGGCGGGGCGAAGGTGAGGGGCGGCGGC	973545.97	PASS	0	none	0	0	10	1e-6
chr6-162727283-AGGGGCGAAGGTGAGGGGCGGCGGC-AGGGGCGGCGGCGGGGCGAAGGTGAGGGGCGGCGGC	chr6	162727283	AGGGGCGAAGGTGAGGGGCGGCGGC	AGGGGCGGCGGCGGGGCGAAGGTGAGGGGCGGCGGC	973545.97	PASS	0	none	0	0	10	1e-6
chr6-162727285-G-*	chr6	162727285	G	*	45	PASS	0	none	0.004529	0	14	0.004529
chr6-162727285-G-T	chr6	162727285	G	T	45	PASS	0	none	0	0	14	1e-6
chr6-162727286-G-*	chr6	162727286	G	*	201	PASS	0	none	0.004529	0	14	0.004529
chr6-162727286-G-A	chr6	162727286	G	A	201	PASS	5.9156e-4	afr	0	0	14	5.9156e-4
chr6-162727286-G-C	chr6	162727286	G	C	201	PASS	0	none	0	0	14	1e-6
chr6-162727291-A-*	chr6	162727291	A	*	143	VQSRTrancheINDEL95.00to96.00	0	none	0.004402	0	14	0.004402
chr6-162727291-A-AGGTGAGGGGCGGCGGCGGGGCGAC	chr6	162727291	A	AGGTGAGGGGCGGCGGCGGGGCGAC	143	VQSRTrancheINDEL95.00to96.00	0	none	9e-6	0	14	9e-6
chr6-162727291-A-C	chr6	162727291	A	C	143	VQSRTrancheINDEL95.00to96.00	0	none	9e-6	0	14	9e-6
chr6-162727294-T-*	chr6	162727294	T	*	101	PASS	0	none	0.004402	0	18	0.004402
chr6-162727294-T-C	chr6	162727294	T	C	101	PASS	0	none	9e-6	0	18	9e-6
chr6-162727294-T-G	chr6	162727294	T	G	101	PASS	3.03e-6	nfe	0	0	18	3.03e-6
chr6-162727294-T-TGAGGGGCGGCGGCGGGGCGAAGGCGAGGGGCGGCGGCGGGGCGAAGGA	chr6	162727294	T	TGAGGGGCGGCGGCGGGGCGAAGGCGAGGGGCGGCGGCGGGGCGAAGGA	101	PASS	0	none	0	0	18	1e-6
chr6-162727294-T-TGAGGGGCGGCGGCGGGGCGAAGGG	chr6	162727294	T	TGAGGGGCGGCGGCGGGGCGAAGGG	101	PASS	0	none	0	0	18	1e-6
chr6-162727299-G-*	chr6	162727299	G	*	38.97	PASS	0	none	0.004428	0	18	0.004428
chr6-162727299-G-GGCGGCGGCGGGGCGAAGGTGAGGA	chr6	162727299	G	GGCGGCGGCGGGGCGAAGGTGAGGA	38.97	PASS	0	none	0	0	18	1e-6
chr6-162727301-C-*	chr6	162727301	C	*	213	PASS	0	none	0.004428	0	18	0.004428
chr6-162727301-C-CGGCGGCGGGGCGAAGGTGAGG	chr6	162727301	C	CGGCGGCGGGGCGAAGGTGAGG	213	PASS	0	none	2.2000000000000003e-5	0	18	2.2000000000000003e-5
chr6-162727301-C-T	chr6	162727301	C	T	213	PASS	0	none	9e-6	0	18	9e-6
chr6-162727305-G-*	chr6	162727305	G	*	349	PASS	0	none	0.004428	0	18	0.004428
chr6-162727305-G-A	chr6	162727305	G	A	349	PASS	0	none	0	0	18	1e-6
chr6-162727305-G-T	chr6	162727305	G	T	349	PASS	0	none	3.6999999999999985e-5	0	18	3.6999999999999985e-5
chr6-162727385-G-A	chr6	162727385	G	A	295	PASS	5.597e-5	nfe	9e-6	0	98	5.597e-5
chr6-162727710-A-G	chr6	162727710	A	G	50669	PASS	0.0067043	mid	0.00161999999999999	1	134	0.0067043
chr6-162727992-T-C	chr6	162727992	T	C	1291172	PASS	0.12981	mid	0.096351	18	132	0.12981
chr6-162728023-A-C	chr6	162728023	A	C	2649092	PASS	0.47531	eas	0.18862000000000004	24	134	0.47531
chr6-162728465-T-C	chr6	162728465	T	C	5814948	PASS	0.70246	afr	0.3343009999999998	41	134	0.70246
chr6-162814126-ATTTT-A	chr6	162814126	ATTTT	A	383321	ExcessHet	0	none	0	0	110	1e-6
chr6-162814126-ATTTT-AT	chr6	162814126	ATTTT	AT	383321	ExcessHet	0	none	9e-6	0	110	9e-6
chr6-162814126-ATTTT-ATT	chr6	162814126	ATTTT	ATT	383321	ExcessHet	0	none	0.002814	0	110	0.002814
chr6-162814126-ATTTT-ATTT	chr6	162814126	ATTTT	ATTT	383321	ExcessHet	0	none	0.122822	16	110	0.122822
chr6-162814126-ATTTT-ATTTTT	chr6	162814126	ATTTT	ATTTTT	383321	ExcessHet	0	none	0.085942	7	110	0.085942
chr6-162814126-ATTTT-ATTTTTT	chr6	162814126	ATTTT	ATTTTTT	383321	ExcessHet	0	none	0.00122799999999999	0	110	0.00122799999999999
chr6-162814126-ATTTT-ATTTTTTT	chr6	162814126	ATTTT	ATTTTTTT	383321	ExcessHet	0	none	9e-6	0	110	9e-6
chr6-162814126-ATTTT-TTTTT	chr6	162814126	ATTTT	TTTTT	383321	ExcessHet	0	none	1.6699999999999994e-4	0	110	1.6699999999999994e-4
chr6-162814135-T-C	chr6	162814135	T	C	1097287	PASS	3e-7	nfe	7.099999999999998e-5	0	134	7.099999999999998e-5
chr6-162814135-T-TC	chr6	162814135	T	TC	1097287	PASS	0.26319	eas	0.06509600000000001	4	134	0.26319
chr6-162814135-T-TTC	chr6	162814135	T	TTC	1097287	PASS	8.37e-6	amr	1.0799999999999996e-4	0	134	1.0799999999999996e-4
chr6-162814165-G-A	chr6	162814165	G	A	1562	PASS	1.9018e-4	nfe	9e-6	1	134	1.9018e-4
chr6-162814392-A-G	chr6	162814392	A	G	955	PASS	8e-5	nfe	9e-6	1	134	8e-5
chr6-162814457-A-G	chr6	162814457	A	G	21850	PASS	0.0052325	nfe	0.002565	1	134	0.0052325
chr6-162957259-G-A	chr6	162957259	G	A	3781452	PASS	0.65668	sas	0.542642	80	130	0.65668
chr6-162957612-G-C	chr6	162957612	G	C	1154895	PASS	0.76929	eas	0.3999649999999994	65	96	0.76929
chr6-162957612-G-T	chr6	162957612	G	T	1154895	PASS	0	none	0	0	96	1e-6
chr6-162957672-CTTT-C	chr6	162957672	CTTT	C	537773	PASS	0	none	9e-6	0	14	9e-6
chr6-162957672-CTTT-CT	chr6	162957672	CTTT	CT	537773	PASS	0	none	9.610000000000004e-4	0	14	9.610000000000004e-4
chr6-162957672-CTTT-CTT	chr6	162957672	CTTT	CTT	537773	PASS	0	none	0.299882	9	14	0.299882
chr6-162957672-CTTT-CTTTT	chr6	162957672	CTTT	CTTTT	537773	PASS	0	none	9.370000000000004e-4	0	14	9.370000000000004e-4
chr6-162957672-CTTT-TTTT	chr6	162957672	CTTT	TTTT	537773	PASS	0	none	0	0	14	1e-6
chr6-162957673-T-*	chr6	162957673	T	*	86	PASS	0	none	0.30114699999999933	9	14	0.30114699999999933
chr6-162957673-T-C	chr6	162957673	T	C	86	PASS	0	none	0	0	14	1e-6
chr6-162957692-GCAT-ACAT	chr6	162957692	GCAT	ACAT	540321	PASS	0	none	9e-6	0	14	9e-6
chr6-162957692-GCAT-G	chr6	162957692	GCAT	G	540321	PASS	0	none	6.999999999999998e-5	0	14	6.999999999999998e-5
chr6-162957692-GCAT-TCAT	chr6	162957692	GCAT	TCAT	540321	PASS	0	none	0.24972600000000003	7	14	0.24972600000000003
chr6-163314703-C-A	chr6	163314703	C	A	163	PASS	3.724e-5	nfe	0	0	134	3.724e-5
chr6-163314703-C-T	chr6	163314703	C	T	163	PASS	4.11e-6	nfe	0	1	134	4.11e-6
chr6-163315172-T-A	chr6	163315172	T	A	3977705	PASS	2.1205e-4	afr	0	0	134	2.1205e-4
chr6-163315172-T-C	chr6	163315172	T	C	3977705	PASS	0.72456	eas	0.40646099999999946	60	134	0.72456
chr6-163315234-T-C	chr6	163315234	T	C	209641	PASS	0.070063	nfe	0.03616200000000001	11	118	0.070063
chr6-163315470-A-G	chr6	163315470	A	G	220167	PASS	0.22988	nfe	0.10770000000000005	0	0	0.22988
chr6-163319057-A-G	chr6	163319057	A	G	17062	PASS	0.13809	nfe	0.01278599999999999	0	0	0.13809
chr6-163415121-C-T	chr6	163415121	C	T	10338	PASS	0.0073649	sas	0.00178599999999999	0	4	0.0073649
chr6-163415143-CCGGCGGCGGCGGCGG-ACGGCGGCGGCGGCGG	chr6	163415143	CCGGCGGCGGCGGCGG	ACGGCGGCGGCGGCGG	332525	ExcessHet	0	none	0	0	26	1e-6
chr6-163415143-CCGGCGGCGGCGGCGG-C	chr6	163415143	CCGGCGGCGGCGGCGG	C	332525	ExcessHet	0	none	9e-6	0	26	9e-6
chr6-163415143-CCGGCGGCGGCGGCGG-CCGG	chr6	163415143	CCGGCGGCGGCGGCGG	CCGG	332525	ExcessHet	0	none	3.6999999999999985e-5	0	26	3.6999999999999985e-5
chr6-163415143-CCGGCGGCGGCGGCGG-CCGGCGG	chr6	163415143	CCGGCGGCGGCGGCGG	CCGGCGG	332525	ExcessHet	0	none	3.3700000000000044e-4	0	26	3.3700000000000044e-4
chr6-163415143-CCGGCGGCGGCGGCGG-CCGGCGGCGG	chr6	163415143	CCGGCGGCGGCGGCGG	CCGGCGGCGG	332525	ExcessHet	0	none	0.00181199999999999	0	26	0.00181199999999999
chr6-163415143-CCGGCGGCGGCGGCGG-CCGGCGGCGGCGG	chr6	163415143	CCGGCGGCGGCGGCGG	CCGGCGGCGGCGG	332525	ExcessHet	0	none	0.079516	3	26	0.079516
chr6-163415143-CCGGCGGCGGCGGCGG-CCGGCGGCGGCGGCGGCGG	chr6	163415143	CCGGCGGCGGCGGCGG	CCGGCGGCGGCGGCGGCGG	332525	ExcessHet	0	none	0.004072	0	26	0.004072
chr6-163415143-CCGGCGGCGGCGGCGG-CCGGCGGCGGCGGCGGCGGCGG	chr6	163415143	CCGGCGGCGGCGGCGG	CCGGCGGCGGCGGCGGCGGCGG	332525	ExcessHet	0	none	0.00120099999999999	0	26	0.00120099999999999
chr6-163415143-CCGGCGGCGGCGGCGG-CCGGCGGCGGCGGCGGCGGCGGCGG	chr6	163415143	CCGGCGGCGGCGGCGG	CCGGCGGCGGCGGCGGCGGCGGCGG	332525	ExcessHet	0	none	4.490000000000005e-4	0	26	4.490000000000005e-4
chr6-163415144-C-*	chr6	163415144	C	*	69	PASS	0	none	0.082305	3	6	0.082305
chr6-163415144-C-G	chr6	163415144	C	G	69	PASS	0	none	0	0	6	1e-6
chr6-163415144-C-T	chr6	163415144	C	T	69	PASS	2.32e-5	sas	0	0	6	2.32e-5
chr6-163415344-C-G	chr6	163415344	C	G	4138371	PASS	0.0076398	afr	7.030000000000006e-4	0	86	0.0076398
chr6-163415344-C-T	chr6	163415344	C	T	4138371	PASS	0.36305	mid	0.3111229999999997	24	86	0.36305
chr6-163423360-T-C	chr6	163423360	T	C	83807	PASS	0.4976	nfe	0.06131300000000002	0	0	0.4976
chr6-163455068-G-A	chr6	163455068	G	A	674005	PASS	0.0022749	eas	9e-6	0	130	0.0022749
chr6-163455068-G-T	chr6	163455068	G	T	674005	PASS	0.19199	mid	0.128428	21	130	0.19199
chr6-163455520-TA-AA	chr6	163455520	TA	AA	708267	PASS	0	none	0.08267200000000001	6	134	0.08267200000000001
chr6-163455520-TA-T	chr6	163455520	TA	T	708267	PASS	0	none	0	0	134	1e-6
chr6-163455520-TA-TAA	chr6	163455520	TA	TAA	708267	PASS	0	none	0	0	134	1e-6
chr6-163478762-CTTTT-C	chr6	163478762	CTTTT	C	760865	ExcessHet	0	none	2.2000000000000003e-5	0	110	2.2000000000000003e-5
chr6-163478762-CTTTT-CT	chr6	163478762	CTTTT	CT	760865	ExcessHet	0	none	9e-6	0	110	9e-6
chr6-163478762-CTTTT-CTT	chr6	163478762	CTTTT	CTT	760865	ExcessHet	0	none	0.002915	0	110	0.002915
chr6-163478762-CTTTT-CTTT	chr6	163478762	CTTTT	CTTT	760865	ExcessHet	0	none	0.153152	16	110	0.153152
chr6-163478762-CTTTT-CTTTTT	chr6	163478762	CTTTT	CTTTTT	760865	ExcessHet	0	none	0.195823	35	110	0.195823
chr6-163478762-CTTTT-CTTTTTT	chr6	163478762	CTTTT	CTTTTTT	760865	ExcessHet	0	none	0.004158	0	110	0.004158
chr6-163478762-CTTTT-CTTTTTTT	chr6	163478762	CTTTT	CTTTTTTT	760865	ExcessHet	0	none	7.099999999999998e-5	0	110	7.099999999999998e-5
chr6-163478762-CTTTT-CTTTTTTTT	chr6	163478762	CTTTT	CTTTTTTTT	760865	ExcessHet	0	none	0	0	110	1e-6
chr6-163478762-CTTTT-TTTTT	chr6	163478762	CTTTT	TTTTT	760865	ExcessHet	0	none	9e-6	0	110	9e-6
chr6-163534887-A-G	chr6	163534887	A	G	10515	PASS	0.003137	nfe	0.00108399999999999	1	134	0.003137
chr6-163534956-A-T	chr6	163534956	A	T	9632	PASS	0.0013655	nfe	5.870000000000004e-4	1	134	0.0013655
chr6-163535158-C-T	chr6	163535158	C	T	43559	PASS	0.0063619	nfe	0.0036	2	134	0.0063619
chr6-163563715-A-G	chr6	163563715	A	G	1466	PASS	3.72e-5	nfe	0	1	134	3.72e-5
chr6-163563934-G-C	chr6	163563934	G	C	610415	PASS	0.091884	sas	0.054103	12	134	0.091884
chr6-163564419-T-C	chr6	163564419	T	C	6394	PASS	4.1477e-4	nfe	4.270000000000005e-4	1	126	4.270000000000005e-4
chr6-163564419-T-G	chr6	163564419	T	G	6394	PASS	0	none	2.2000000000000003e-5	0	126	2.2000000000000003e-5
chr6-163564623-G-A	chr6	163564623	G	A	2279603	PASS	0.28671	eas	0.10137700000000002	14	134	0.28671
chr6-163564973-C-G	chr6	163564973	C	G	69032	PASS	0.0025296	nfe	6.330000000000003e-4	1	120	0.0025296
chr6-163564973-C-T	chr6	163564973	C	T	69032	PASS	0.10611	afr	0.007635	0	120	0.10611
chr6-163565450-A-G	chr6	163565450	A	G	306641	PASS	0.70222	eas	0.138348	0	0	0.70222
chr6-163566138-G-A	chr6	163566138	G	A	45143	PASS	0.0080707	nfe	0.004135	2	134	0.0080707
chr6-163566357-T-A	chr6	163566357	T	A	5238549	PASS	0.98258	eas	0.7112490000000007	72	94	0.98258
chr6-163566371-C-A	chr6	163566371	C	A	704	PASS	0	none	3.6999999999999985e-5	0	96	3.6999999999999985e-5
chr6-163566371-C-G	chr6	163566371	C	G	704	PASS	0	none	0	0	96	1e-6
chr6-163566371-C-T	chr6	163566371	C	T	704	PASS	1.511e-5	nfe	9e-6	1	96	1.511e-5
chr6-163566562-A-G	chr6	163566562	A	G	92988	PASS	0.00846	nfe	0.005108	2	132	0.00846
chr6-163566972-G-T	chr6	163566972	G	T	607	PASS	1.0703e-4	eas	9e-6	1	132	1.0703e-4
chr6-163567130-A-G	chr6	163567130	A	G	1058	PASS	6.0203e-4	nfe	1.87e-4	0	26	6.0203e-4
chr6-163567379-AAATT-A	chr6	163567379	AAATT	A	5056.97	VQSRTrancheINDEL96.00to97.00	0.059084	afr	0.002082	0	0	0.059084
chr6-163570294-T-C	chr6	163570294	T	C	3598	PASS	0.0047437	nfe	9.839999999999994e-4	0	0	0.0047437
chr6-163570566-CTTTT-ATTTT	chr6	163570566	CTTTT	ATTTT	92689	ExcessHet	0	none	0	0	92	1e-6
chr6-163570566-CTTTT-C	chr6	163570566	CTTTT	C	92689	ExcessHet	8.3e-7	nfe	9e-6	0	92	9e-6
chr6-163570566-CTTTT-CTT	chr6	163570566	CTTTT	CTT	92689	ExcessHet	0	none	8.9e-5	0	92	8.9e-5
chr6-163570566-CTTTT-CTTT	chr6	163570566	CTTTT	CTTT	92689	ExcessHet	0	none	0.05786000000000001	5	92	0.05786000000000001
chr6-163570566-CTTTT-CTTTTT	chr6	163570566	CTTTT	CTTTTT	92689	ExcessHet	0	none	0.023167	2	92	0.023167
chr6-163570566-CTTTT-CTTTTTT	chr6	163570566	CTTTT	CTTTTTT	92689	ExcessHet	0	none	2.09e-4	0	92	2.09e-4
chr6-163570566-CTTTT-CTTTTTTT	chr6	163570566	CTTTT	CTTTTTTT	92689	ExcessHet	0	none	0	0	92	1e-6
chr6-163570566-CTTTT-TTTTT	chr6	163570566	CTTTT	TTTTT	92689	ExcessHet	0	none	0	0	92	1e-6
chr6-163570668-GTTT-G	chr6	163570668	GTTT	G	2406775	VQSRTrancheINDEL95.00to96.00	0	none	0	0	124	1e-6
chr6-163570668-GTTT-GT	chr6	163570668	GTTT	GT	2406775	VQSRTrancheINDEL95.00to96.00	0	none	0	0	124	1e-6
chr6-163570668-GTTT-GTT	chr6	163570668	GTTT	GTT	2406775	VQSRTrancheINDEL95.00to96.00	0	none	7.740000000000004e-4	0	124	7.740000000000004e-4
chr6-163570668-GTTT-GTTTT	chr6	163570668	GTTT	GTTTT	2406775	VQSRTrancheINDEL95.00to96.00	0	none	0.163116	18	124	0.163116
chr6-163570668-GTTT-GTTTTT	chr6	163570668	GTTT	GTTTTT	2406775	VQSRTrancheINDEL95.00to96.00	0	none	0.004799	0	124	0.004799
chr6-163570668-GTTT-GTTTTTT	chr6	163570668	GTTT	GTTTTTT	2406775	VQSRTrancheINDEL95.00to96.00	0	none	9e-6	0	124	9e-6
chr6-163570668-GTTT-GTTTTTTT	chr6	163570668	GTTT	GTTTTTTT	2406775	VQSRTrancheINDEL95.00to96.00	0	none	0	0	124	1e-6
chr6-163570668-GTTT-TTTT	chr6	163570668	GTTT	TTTT	2406775	VQSRTrancheINDEL95.00to96.00	0	none	8.210000000000002e-4	0	124	8.210000000000002e-4
chr6-163570867-CAAAG-AAAAG	chr6	163570867	CAAAG	AAAAG	2817	VQSRTrancheINDEL96.00to97.00	0	none	0.003265	0	72	0.003265
chr6-163570867-CAAAG-C	chr6	163570867	CAAAG	C	2817	VQSRTrancheINDEL96.00to97.00	1.087e-5	nfe	9e-6	0	72	1.087e-5
chr6-163570867-CAAAG-TAAAG	chr6	163570867	CAAAG	TAAAG	2817	VQSRTrancheINDEL96.00to97.00	0	none	0	0	72	1e-6
chr6-163570871-G-*	chr6	163570871	G	*	1384	PASS	0	none	9e-6	0	86	9e-6
chr6-163570871-G-A	chr6	163570871	G	A	1384	PASS	0	none	9e-6	0	86	9e-6
chr6-163570871-G-T	chr6	163570871	G	T	1384	PASS	9.8142e-4	eas	0.002038	1	86	0.002038
chr6-163570889-C-*	chr6	163570889	C	*	150	PASS	0	none	0	0	112	1e-6
chr6-163570889-C-A	chr6	163570889	C	A	150	PASS	2.469e-5	afr	3.6999999999999985e-5	0	112	3.6999999999999985e-5
chr6-163570889-C-T	chr6	163570889	C	T	150	PASS	0	none	7.099999999999998e-5	0	112	7.099999999999998e-5
chr6-163570894-CTTTTT-*	chr6	163570894	CTTTTT	*	897661	ExcessHet	0	none	2.2000000000000003e-5	0	90	2.2000000000000003e-5
chr6-163570894-CTTTTT-C	chr6	163570894	CTTTTT	C	897661	ExcessHet	9.007e-5	nfe	3.6999999999999985e-5	0	90	9.007e-5
chr6-163570894-CTTTTT-CT	chr6	163570894	CTTTTT	CT	897661	ExcessHet	0	none	0.00147099999999999	2	90	0.00147099999999999
chr6-163570894-CTTTTT-CTT	chr6	163570894	CTTTTT	CTT	897661	ExcessHet	0	none	0.007474	1	90	0.007474
chr6-163570894-CTTTTT-CTTT	chr6	163570894	CTTTTT	CTTT	897661	ExcessHet	0	none	0.05041000000000002	5	90	0.05041000000000002
chr6-163570894-CTTTTT-CTTTT	chr6	163570894	CTTTTT	CTTTT	897661	ExcessHet	0	none	0.213651	24	90	0.213651
chr6-163570894-CTTTTT-CTTTTTT	chr6	163570894	CTTTTT	CTTTTTT	897661	ExcessHet	0	none	0.114217	10	90	0.114217
chr6-163570894-CTTTTT-CTTTTTTT	chr6	163570894	CTTTTT	CTTTTTTT	897661	ExcessHet	0	none	0.01530899999999999	1	90	0.01530899999999999
chr6-163570894-CTTTTT-CTTTTTTTT	chr6	163570894	CTTTTT	CTTTTTTTT	897661	ExcessHet	0	none	0.00137299999999999	0	90	0.00137299999999999
chr6-163570894-CTTTTT-CTTTTTTTTT	chr6	163570894	CTTTTT	CTTTTTTTTT	897661	ExcessHet	0	none	1.88e-4	0	90	1.88e-4
chr6-163570894-CTTTTT-CTTTTTTTTTT	chr6	163570894	CTTTTT	CTTTTTTTTTT	897661	ExcessHet	0	none	9e-6	0	90	9e-6
chr6-163570894-CTTTTT-CTTTTTTTTTTTT	chr6	163570894	CTTTTT	CTTTTTTTTTTTT	897661	ExcessHet	0	none	0	0	90	1e-6
chr6-163570894-CTTTTT-CTTTTTTTTTTTTTT	chr6	163570894	CTTTTT	CTTTTTTTTTTTTTT	897661	ExcessHet	0	none	0	0	90	1e-6
chr6-163570894-CTTTTT-TTTTTT	chr6	163570894	CTTTTT	TTTTTT	897661	ExcessHet	0	none	0.00115499999999999	0	90	0.00115499999999999
chr6-163570896-T-*	chr6	163570896	T	*	117	PASS	0	none	0.060859	10	62	0.060859
chr6-163570896-T-C	chr6	163570896	T	C	117	PASS	0	none	2.2000000000000003e-5	0	62	2.2000000000000003e-5
chr6-163570896-T-TC	chr6	163570896	T	TC	117	PASS	0	none	0	0	62	1e-6
chr6-163586788-A-*	chr6	163586788	A	*	157020	PASS	0	none	9e-6	0	0	9e-6
chr6-163586788-A-G	chr6	163586788	A	G	157020	PASS	0.58687	nfe	0.106308	0	0	0.58687
chr6-163586841-C-T	chr6	163586841	C	T	151063	PASS	0.63217	nfe	0.09766500000000002	0	0	0.63217
chr6-163587678-C-T	chr6	163587678	C	T	24654	PASS	0.081656	nfe	0.017502	0	0	0.081656
chr6-164083997-AAGAG-A	chr6	164083997	AAGAG	A	4484.97	VQSRTrancheINDEL97.00to99.00	0	none	3.6999999999999985e-5	0	0	3.6999999999999985e-5
chr6-164083997-AAGAG-AAG	chr6	164083997	AAGAG	AAG	4484.97	VQSRTrancheINDEL97.00to99.00	0	none	0.002033	0	0	0.002033
chr6-164083997-AAGAG-AAGAGAG	chr6	164083997	AAGAG	AAGAGAG	4484.97	VQSRTrancheINDEL97.00to99.00	0	none	2.2000000000000003e-5	0	0	2.2000000000000003e-5
chr6-164108720-A-G	chr6	164108720	A	G	896277	PASS	0.12679	afr	0.03884000000000002	17	134	0.12679
chr6-164108747-C-T	chr6	164108747	C	T	2228292	PASS	0.37312	eas	0.104063	40	134	0.37312
chr6-164108801-G-A	chr6	164108801	G	A	83594	PASS	0.030842	mid	0.005648	5	134	0.030842
chr6-164108883-C-T	chr6	164108883	C	T	40783	PASS	0.033425	afr	0.002841	1	134	0.033425
chr6-165280135-C-*	chr6	165280135	C	*	9034589	PASS	0	none	9e-6	0	134	9e-6
chr6-165280135-C-T	chr6	165280135	C	T	9034589	PASS	0.60453	nfe	0.544027	78	134	0.60453
chr6-165280251-A-T	chr6	165280251	A	T	1851	PASS	2.4321e-4	nfe	8.9e-5	1	134	2.4321e-4
chr6-165281456-C-G	chr6	165281456	C	G	7428332	PASS	0.82072	sas	0.7169160000000002	98	128	0.82072
chr6-165281456-C-T	chr6	165281456	C	T	7428332	PASS	0	none	9e-6	0	128	9e-6
chr6-165281551-G-A	chr6	165281551	G	A	316	PASS	9.1e-7	nfe	0	1	130	1e-6
chr6-165281560-G-T	chr6	165281560	G	T	1697581	PASS	0.24715	sas	0.139041	19	134	0.24715
chr6-165281887-C-A	chr6	165281887	C	A	760	PASS	0	none	0	0	120	1e-6
chr6-165281887-C-T	chr6	165281887	C	T	760	PASS	1.394e-4	nfe	9e-6	1	120	1.394e-4
chr6-165282064-T-C	chr6	165282064	T	C	114920	PASS	0.071664	nfe	0.039873	2	6	0.071664
chr6-165289882-G-A	chr6	165289882	G	A	44256	PASS	0.0049193	amr	0.002716	1	134	0.0049193
chr6-165289964-A-C	chr6	165289964	A	C	606922	PASS	0.040856	mid	0.030115	3	134	0.040856
chr6-165290034-C-T	chr6	165290034	C	T	1167471	PASS	0.079906	nfe	0.05426400000000001	8	134	0.079906
chr6-165290144-CA-C	chr6	165290144	CA	C	9420023.97	PASS	0.75094	eas	0.5829420000000004	87	134	0.75094
chr6-165290146-A-G	chr6	165290146	A	G	242207	PASS	0.16185	eas	0.01690500000000002	1	130	0.16185
chr6-165293087-C-T	chr6	165293087	C	T	319494	PASS	0.27537	afr	0.06379200000000003	6	92	0.27537
chr6-165293193-T-A	chr6	165293193	T	A	541559	PASS	0.29396	afr	0.07792300000000002	7	132	0.29396
chr6-165293350-C-T	chr6	165293350	C	T	447543	PASS	0.028812	nfe	0.02261100000000001	2	134	0.028812
chr6-165293392-G-A	chr6	165293392	G	A	101785	PASS	0.054666	amr	0.005185	1	134	0.054666
chr6-165293446-C-G	chr6	165293446	C	G	1584785	PASS	0.31656	afr	0.08468400000000001	8	134	0.31656
chr6-165297933-C-A	chr6	165297933	C	A	66393	PASS	2.757e-4	afr	7.099999999999998e-5	0	134	2.757e-4
chr6-165297933-C-T	chr6	165297933	C	T	66393	PASS	0.0034885	nfe	0.001966	1	134	0.0034885
chr6-165298218-G-T	chr6	165298218	G	T	241	PASS	3.585e-5	eas	1.6699999999999994e-4	1	88	1.6699999999999994e-4
chr6-165298228-G-T	chr6	165298228	G	T	603	PASS	1.3372e-4	amr	4.950000000000003e-4	1	78	4.950000000000003e-4
chr6-165298240-G-T	chr6	165298240	G	T	772	PASS	2.0489e-4	eas	7.260000000000005e-4	0	68	7.260000000000005e-4
chr6-165299307-A-G	chr6	165299307	A	G	948	PASS	4.054e-5	nfe	0	0	134	4.054e-5
chr6-165299307-A-T	chr6	165299307	A	T	948	PASS	2.0409e-4	nfe	2.2000000000000003e-5	1	134	2.0409e-4
chr6-165299438-G-A	chr6	165299438	G	A	1780986	PASS	0.13542	afr	0.091445	13	134	0.13542
chr6-165299453-G-C	chr6	165299453	G	C	582888	PASS	0.040496	nfe	0.030062	6	134	0.040496
chr6-165299525-C-T	chr6	165299525	C	T	62737	PASS	0.0043449	nfe	0.003043	1	134	0.0043449
chr6-165299647-C-T	chr6	165299647	C	T	8395	PASS	0.0015918	sas	6.570000000000002e-4	1	134	0.0015918
chr6-165300422-A-T	chr6	165300422	A	T	6088	PASS	7.282e-5	amr	1.6699999999999994e-4	1	134	1.6699999999999994e-4
chr6-165300428-C-T	chr6	165300428	C	T	1384580	PASS	0.30738	afr	0.07484500000000002	7	134	0.30738
chr6-165300472-A-C	chr6	165300472	A	C	6925256	PASS	0.76365	afr	0.3862409999999998	46	134	0.76365
chr6-165300509-C-T	chr6	165300509	C	T	5074190	PASS	0.425	afr	0.34872899999999957	46	134	0.425
chr6-165301517-G-A	chr6	165301517	G	A	7774908	PASS	0.38158	sas	0.30420999999999937	39	134	0.38158
chr6-165301971-G-C	chr6	165301971	G	C	10166440	PASS	0.34998	afr	0.159525	20	134	0.34998
chr6-165302184-A-G	chr6	165302184	A	G	8720818	PASS	0.35254	afr	0.159525	20	134	0.35254
chr6-165302386-A-C	chr6	165302386	A	C	8709604	PASS	0.77367	afr	0.3776719999999996	46	134	0.77367
chr6-165302386-A-T	chr6	165302386	A	T	8709604	PASS	0	none	0	0	134	1e-6
chr6-165302402-T-C	chr6	165302402	T	C	7958651	PASS	0.67946	afr	0.3666719999999994	46	134	0.67946
chr6-165309641-A-T	chr6	165309641	A	T	15150	PASS	0.001482	nfe	5.41e-4	1	134	0.001482
chr6-165309677-A-G	chr6	165309677	A	G	2899278	PASS	0.30191	afr	0.179835	25	134	0.30191
chr6-165332542-A-G	chr6	165332542	A	G	72723	PASS	0.037272	nfe	0.031726	0	0	0.037272
chr6-165332736-A-G	chr6	165332736	A	G	10302	PASS	0.0023752	nfe	0.00113199999999999	1	120	0.0023752
chr6-165332918-A-C	chr6	165332918	A	C	108	PASS	0	none	3.6000000000000035e-4	0	120	3.6000000000000035e-4
chr6-165332918-A-G	chr6	165332918	A	G	108	PASS	1e-6	nfe	0	0	120	1e-6
chr6-165332922-A-C	chr6	165332922	A	C	414	VQSRTrancheSNP99.80to99.90	1.01e-6	nfe	7.030000000000005e-4	0	116	7.030000000000005e-4
chr6-165332934-T-*	chr6	165332934	T	*	941	VQSRTrancheINDEL99.50to99.90	0	none	0	0	78	1e-6
chr6-165332934-T-C	chr6	165332934	T	C	941	VQSRTrancheINDEL99.50to99.90	0	none	0	0	78	1e-6
chr6-165332934-T-G	chr6	165332934	T	G	941	VQSRTrancheINDEL99.50to99.90	9.9e-7	nfe	0.00105799999999999	0	78	0.00105799999999999
chr6-165332934-T-TG	chr6	165332934	T	TG	941	VQSRTrancheINDEL99.50to99.90	0	none	0	0	78	1e-6
chr6-165332934-T-TGG	chr6	165332934	T	TGG	941	VQSRTrancheINDEL99.50to99.90	0	none	5.2999999999999994e-5	0	78	5.2999999999999994e-5
chr6-165332934-T-TGGG	chr6	165332934	T	TGGG	941	VQSRTrancheINDEL99.50to99.90	0	none	0	0	78	1e-6
chr6-165332935-TC-CC	chr6	165332935	TC	CC	16138	VQSRTrancheINDEL99.90to99.95	0	none	2.2000000000000003e-5	0	16	2.2000000000000003e-5
chr6-165332935-TC-GC	chr6	165332935	TC	GC	16138	VQSRTrancheINDEL99.90to99.95	0	none	3.810000000000003e-4	0	16	3.810000000000003e-4
chr6-165332935-TC-T	chr6	165332935	TC	T	16138	VQSRTrancheINDEL99.90to99.95	0	none	8.9e-5	0	16	8.9e-5
chr6-165332935-TC-TCC	chr6	165332935	TC	TCC	16138	VQSRTrancheINDEL99.90to99.95	0	none	0.004147	0	16	0.004147
chr6-165332935-TC-TCCC	chr6	165332935	TC	TCCC	16138	VQSRTrancheINDEL99.90to99.95	0	none	4.260000000000005e-4	0	16	4.260000000000005e-4
chr6-165332935-TC-TCCCC	chr6	165332935	TC	TCCCC	16138	VQSRTrancheINDEL99.90to99.95	0	none	9e-6	0	16	9e-6
chr6-165332935-TC-TCCCCC	chr6	165332935	TC	TCCCCC	16138	VQSRTrancheINDEL99.90to99.95	0	none	9e-6	0	16	9e-6
chr6-165332935-TC-TCCCCCC	chr6	165332935	TC	TCCCCCC	16138	VQSRTrancheINDEL99.90to99.95	0	none	9e-6	0	16	9e-6
chr6-165332935-TC-TGC	chr6	165332935	TC	TGC	16138	VQSRTrancheINDEL99.90to99.95	0	none	0.00922099999999998	0	16	0.00922099999999998
chr6-165332935-TC-TGCC	chr6	165332935	TC	TGCC	16138	VQSRTrancheINDEL99.90to99.95	0	none	0.003185	0	16	0.003185
chr6-165332935-TC-TGCCC	chr6	165332935	TC	TGCCC	16138	VQSRTrancheINDEL99.90to99.95	0	none	4.480000000000004e-4	0	16	4.480000000000004e-4
chr6-165332935-TC-TGCCCC	chr6	165332935	TC	TGCCCC	16138	VQSRTrancheINDEL99.90to99.95	0	none	0	0	16	1e-6
chr6-165332935-TC-TGCCCCC	chr6	165332935	TC	TGCCCCC	16138	VQSRTrancheINDEL99.90to99.95	0	none	0	0	16	1e-6
chr6-165332935-TC-TGGC	chr6	165332935	TC	TGGC	16138	VQSRTrancheINDEL99.90to99.95	0	none	0.00183599999999999	0	16	0.00183599999999999
chr6-165332935-TC-TGGCC	chr6	165332935	TC	TGGCC	16138	VQSRTrancheINDEL99.90to99.95	0	none	3.3700000000000044e-4	0	16	3.3700000000000044e-4
chr6-165332935-TC-TGGCCC	chr6	165332935	TC	TGGCCC	16138	VQSRTrancheINDEL99.90to99.95	0	none	9e-6	0	16	9e-6
chr6-165332935-TC-TGGGC	chr6	165332935	TC	TGGGC	16138	VQSRTrancheINDEL99.90to99.95	0	none	1.87e-4	0	16	1.87e-4
chr6-165332935-TC-TGGGGC	chr6	165332935	TC	TGGGGC	16138	VQSRTrancheINDEL99.90to99.95	0	none	6.999999999999998e-5	0	16	6.999999999999998e-5
chr6-165332935-TC-TGGGGGC	chr6	165332935	TC	TGGGGGC	16138	VQSRTrancheINDEL99.90to99.95	0	none	9e-6	0	16	9e-6
chr6-165332936-C-*	chr6	165332936	C	*	5391	VQSRTrancheINDEL99.90to99.95	0	none	8.9e-5	0	2	8.9e-5
chr6-165332936-C-A	chr6	165332936	C	A	5391	VQSRTrancheINDEL99.90to99.95	4.45e-6	nfe	1.27e-4	0	2	1.27e-4
chr6-165332936-C-CGG	chr6	165332936	C	CGG	5391	VQSRTrancheINDEL99.90to99.95	0	none	0	0	2	1e-6
chr6-165332936-C-G	chr6	165332936	C	G	5391	VQSRTrancheINDEL99.90to99.95	7.1971e-4	eas	0.01108999999999999	0	2	0.01108999999999999
chr6-165332936-C-T	chr6	165332936	C	T	5391	VQSRTrancheINDEL99.90to99.95	7.22e-6	nfe	8.9e-5	0	2	8.9e-5
chr6-165332942-ACC-*	chr6	165332942	ACC	*	211273	ExcessHet	0	none	2.500000000000001e-4	0	12	2.500000000000001e-4
chr6-165332942-ACC-A	chr6	165332942	ACC	A	211273	ExcessHet	0	none	0	0	12	1e-6
chr6-165332942-ACC-AC	chr6	165332942	ACC	AC	211273	ExcessHet	0	none	0.003411	0	12	0.003411
chr6-165332942-ACC-ACCC	chr6	165332942	ACC	ACCC	211273	ExcessHet	0	none	0.00326	0	12	0.00326
chr6-165332942-ACC-ACCCC	chr6	165332942	ACC	ACCCC	211273	ExcessHet	0	none	3.150000000000005e-4	0	12	3.150000000000005e-4
chr6-165332942-ACC-ACCCCC	chr6	165332942	ACC	ACCCCC	211273	ExcessHet	0	none	0	0	12	1e-6
chr6-165332942-ACC-ACCCCCCCC	chr6	165332942	ACC	ACCCCCCCC	211273	ExcessHet	0	none	9e-6	0	12	9e-6
chr6-165332942-ACC-CCC	chr6	165332942	ACC	CCC	211273	ExcessHet	0	none	0.109315	0	12	0.109315
chr6-165332942-ACC-TCC	chr6	165332942	ACC	TCC	211273	ExcessHet	0	none	0	0	12	1e-6
chr6-165332943-C-*	chr6	165332943	C	*	734	PASS	0	none	0.003438	0	22	0.003438
chr6-165332943-C-A	chr6	165332943	C	A	734	PASS	9.79e-6	nfe	1.6699999999999994e-4	0	22	1.6699999999999994e-4
chr6-165332950-CA-*	chr6	165332950	CA	*	1188077	PASS	0	none	0	0	36	1e-6
chr6-165332950-CA-AA	chr6	165332950	CA	AA	1188077	PASS	0	none	0.16586900000000002	2	36	0.16586900000000002
chr6-165332950-CA-C	chr6	165332950	CA	C	1188077	PASS	2.322e-5	amr	4.490000000000005e-4	0	36	4.490000000000005e-4
chr6-165332950-CA-CAA	chr6	165332950	CA	CAA	1188077	PASS	0	none	0.00146899999999999	0	36	0.00146899999999999
chr6-165332950-CA-CCAA	chr6	165332950	CA	CCAA	1188077	PASS	0	none	2.2899999999999996e-4	0	36	2.2899999999999996e-4
chr6-165332950-CA-CCAAAAAAGGA	chr6	165332950	CA	CCAAAAAAGGA	1188077	PASS	0	none	0	0	36	1e-6
chr6-165332950-CA-CCCAA	chr6	165332950	CA	CCCAA	1188077	PASS	0	none	9e-6	0	36	9e-6
chr6-165332950-CA-GA	chr6	165332950	CA	GA	1188077	PASS	0	none	9e-6	0	36	9e-6
chr6-165332951-A-*	chr6	165332951	A	*	104064	ExcessHet	0	none	3.3700000000000044e-4	0	30	3.3700000000000044e-4
chr6-165332951-A-AC	chr6	165332951	A	AC	104064	ExcessHet	0	none	0	0	30	1e-6
chr6-165332951-A-C	chr6	165332951	A	C	104064	ExcessHet	0.043892	sas	0.06534300000000001	0	30	0.06534300000000001
chr6-165332951-A-T	chr6	165332951	A	T	104064	ExcessHet	0	none	9e-6	0	30	9e-6
chr6-165332958-G-*	chr6	165332958	G	*	39590	VQSRTrancheINDEL99.95to100.00	0	none	0	0	102	1e-6
chr6-165332958-G-A	chr6	165332958	G	A	39590	VQSRTrancheINDEL99.95to100.00	0.009588	sas	0.02177200000000001	0	102	0.02177200000000001
chr6-165332958-G-C	chr6	165332958	G	C	39590	VQSRTrancheINDEL99.95to100.00	0	none	9e-6	0	102	9e-6
chr6-165332958-G-GGAAAAAAAAGTTAAAAAA	chr6	165332958	G	GGAAAAAAAAGTTAAAAAA	39590	VQSRTrancheINDEL99.95to100.00	0	none	0	0	102	1e-6
chr6-165332958-G-T	chr6	165332958	G	T	39590	VQSRTrancheINDEL99.95to100.00	1.726e-5	nfe	1.0799999999999996e-4	0	102	1.0799999999999996e-4
chr6-165343247-A-G	chr6	165343247	A	G	2054563	PASS	0.19222	amr	0.146549	18	134	0.19222
chr6-165343424-C-T	chr6	165343424	C	T	1911	PASS	1.214e-5	nfe	9e-6	1	134	1.214e-5
chr6-165379500-TG-CG	chr6	165379500	TG	CG	755717	PASS	0	none	0.08484500000000002	16	134	0.08484500000000002
chr6-165379500-TG-T	chr6	165379500	TG	T	755717	PASS	0	none	0	0	134	1e-6
chr6-165379501-GT-*	chr6	165379501	GT	*	139048	PASS	0	none	0	0	134	1e-6
chr6-165379501-GT-AT	chr6	165379501	GT	AT	139048	PASS	0	none	0.01123499999999999	3	134	0.01123499999999999
chr6-165379501-GT-CT	chr6	165379501	GT	CT	139048	PASS	0	none	9e-6	0	134	9e-6
chr6-165379501-GT-G	chr6	165379501	GT	G	139048	PASS	2.554e-5	nfe	1.47e-4	0	134	1.47e-4
chr6-165379501-GT-GTT	chr6	165379501	GT	GTT	139048	PASS	0	none	0.00103599999999999	0	134	0.00103599999999999
chr6-165379504-T-A	chr6	165379504	T	A	1212	PASS	3.055e-5	nfe	5.2999999999999994e-5	1	134	5.2999999999999994e-5
chr6-165388283-C-T	chr6	165388283	C	T	15468	PASS	0.0016083	mid	3.820000000000003e-4	1	134	0.0016083
chr6-165388301-G-A	chr6	165388301	G	A	4167088	PASS	0.31937	afr	0.161491	17	134	0.31937
chr6-165392514-T-*	chr6	165392514	T	*	279431	PASS	0	none	1.88e-4	0	134	1.88e-4
chr6-165392514-T-C	chr6	165392514	T	C	279431	PASS	0.072349	mid	0.027116	5	134	0.072349
chr6-165392625-A-C	chr6	165392625	A	C	4883434	PASS	0.40459	afr	0.240638	36	134	0.40459
chr6-165392918-C-T	chr6	165392918	C	T	24623	PASS	0.0056273	sas	0.00179199999999999	1	134	0.0056273
chr6-165395116-T-C	chr6	165395116	T	C	2839602	PASS	0.41399	afr	0.237401	36	134	0.41399
chr6-165395141-A-C	chr6	165395141	A	C	3098809	PASS	0.32419	afr	0.157236	16	134	0.32419
chr6-165395145-A-T	chr6	165395145	A	T	3115686	PASS	0.32636	afr	0.15726299999999999	16	134	0.32636
chr6-165396474-CAAAA-*	chr6	165396474	CAAAA	*	105815	ExcessHet	0	none	1.47e-4	0	120	1.47e-4
chr6-165396474-CAAAA-AAAAA	chr6	165396474	CAAAA	AAAAA	105815	ExcessHet	0	none	0.002589	0	120	0.002589
chr6-165396474-CAAAA-C	chr6	165396474	CAAAA	C	105815	ExcessHet	0	none	0	0	120	1e-6
chr6-165396474-CAAAA-CAA	chr6	165396474	CAAAA	CAA	105815	ExcessHet	0	none	2.09e-4	0	120	2.09e-4
chr6-165396474-CAAAA-CAAA	chr6	165396474	CAAAA	CAAA	105815	ExcessHet	0	none	0.028458	0	120	0.028458
chr6-165396474-CAAAA-CAAAAA	chr6	165396474	CAAAA	CAAAAA	105815	ExcessHet	0	none	0.05734300000000002	4	120	0.05734300000000002
chr6-165396474-CAAAA-CAAAAAA	chr6	165396474	CAAAA	CAAAAAA	105815	ExcessHet	0	none	0.00134999999999999	0	120	0.00134999999999999
chr6-165396474-CAAAA-CAAAAAAA	chr6	165396474	CAAAA	CAAAAAAA	105815	ExcessHet	0	none	9e-6	0	120	9e-6
chr6-165396474-CAAAA-CAAAATAAAAAA	chr6	165396474	CAAAA	CAAAATAAAAAA	105815	ExcessHet	0	none	0	0	120	1e-6
chr6-165396485-C-*	chr6	165396485	C	*	108971	PASS	0	none	1.88e-4	0	132	1.88e-4
chr6-165396485-C-A	chr6	165396485	C	A	108971	PASS	0.019209	afr	0.01430199999999999	2	132	0.019209
chr6-165409438-TG-GG	chr6	165409438	TG	GG	159067	PASS	0	none	0.106201	0	0	0.106201
chr6-165409438-TG-T	chr6	165409438	TG	T	159067	PASS	0	none	0	0	0	1e-6
chr6-165413360-T-C	chr6	165413360	T	C	55659	PASS	0.016251	mid	0.006215	2	134	0.016251
chr6-165413406-T-C	chr6	165413406	T	C	239667	PASS	2.335e-5	afr	0	0	134	2.335e-5
chr6-165413406-T-G	chr6	165413406	T	G	239667	PASS	0.043569	sas	0.027089	4	134	0.043569
chr6-165413410-TGAA-T	chr6	165413410	TGAA	T	2979815.97	PASS	4.218e-5	nfe	1.47e-4	0	130	1.47e-4
chr6-165413410-TGAA-TA	chr6	165413410	TGAA	TA	2979815.97	PASS	0	none	0.03117400000000001	1	130	0.03117400000000001
chr6-165413410-TGAA-TAA	chr6	165413410	TGAA	TAA	2979815.97	PASS	0	none	0.2917839999999995	44	130	0.2917839999999995
chr6-165413410-TGAA-TAGAA	chr6	165413410	TGAA	TAGAA	2979815.97	PASS	0	none	9e-6	0	130	9e-6
chr6-165413411-GAA-*	chr6	165413411	GAA	*	2866593	PASS	0	none	0.28642499999999943	42	128	0.28642499999999943
chr6-165413411-GAA-AAA	chr6	165413411	GAA	AAA	2866593	PASS	0	none	0.01762	1	128	0.01762
chr6-165413411-GAA-G	chr6	165413411	GAA	G	2866593	PASS	2.69e-5	nfe	2.8700000000000036e-4	0	128	2.8700000000000036e-4
chr6-165413411-GAA-GA	chr6	165413411	GAA	GA	2866593	PASS	0	none	0.033386	5	128	0.033386
chr6-165413411-GAA-GAAA	chr6	165413411	GAA	GAAA	2866593	PASS	0	none	0.05022900000000001	6	128	0.05022900000000001
chr6-165413411-GAA-GAAAA	chr6	165413411	GAA	GAAAA	2866593	PASS	0	none	0.16606300000000002	30	128	0.16606300000000002
chr6-165413411-GAA-GAAAAA	chr6	165413411	GAA	GAAAAA	2866593	PASS	0	none	0.005698	1	128	0.005698
chr6-165413411-GAA-GAAAAAA	chr6	165413411	GAA	GAAAAAA	2866593	PASS	0	none	7.399999999999998e-5	0	128	7.399999999999998e-5
chr6-165413412-A-*	chr6	165413412	A	*	3323	PASS	0	none	0.08562200000000002	9	64	0.08562200000000002
chr6-165413412-A-T	chr6	165413412	A	T	3323	PASS	0.0049324	eas	1.89e-4	0	64	0.0049324
chr6-165413706-A-G	chr6	165413706	A	G	12004189	PASS	0.87252	afr	0.6359960000000006	84	134	0.87252
chr6-165416166-T-G	chr6	165416166	T	G	71696	PASS	0.0079942	mid	0.003397	1	134	0.0079942
chr6-165418626-T-A	chr6	165418626	T	A	351416	PASS	0.017145	nfe	0.01293699999999999	1	134	0.017145
chr6-165418739-C-G	chr6	165418739	C	G	9994853	PASS	1.779e-5	amr	9e-6	0	134	1.779e-5
chr6-165418739-C-T	chr6	165418739	C	T	9994853	PASS	0.40797	afr	0.2965139999999997	44	134	0.40797
chr6-165418855-G-T	chr6	165418855	G	T	140784	PASS	0.0070353	sas	0.005699	1	132	0.0070353
chr6-165418906-GTAAA-G	chr6	165418906	GTAAA	G	3519.97	PASS	3.3301e-4	sas	3.6999999999999985e-5	1	134	3.3301e-4
chr6-165428849-CAAA-*	chr6	165428849	CAAA	*	1033333	ExcessHet	0	none	4.270000000000005e-4	0	98	4.270000000000005e-4
chr6-165428849-CAAA-AAAA	chr6	165428849	CAAA	AAAA	1033333	ExcessHet	0	none	0.003648	0	98	0.003648
chr6-165428849-CAAA-C	chr6	165428849	CAAA	C	1033333	ExcessHet	0	none	7.099999999999998e-5	0	98	7.099999999999998e-5
chr6-165428849-CAAA-CA	chr6	165428849	CAAA	CA	1033333	ExcessHet	0	none	0.006235	1	98	0.006235
chr6-165428849-CAAA-CAA	chr6	165428849	CAAA	CAA	1033333	ExcessHet	0	none	0.23929800000000004	28	98	0.23929800000000004
chr6-165428849-CAAA-CAAAA	chr6	165428849	CAAA	CAAAA	1033333	ExcessHet	0	none	0.02658600000000001	2	98	0.02658600000000001
chr6-165428849-CAAA-CAAAAA	chr6	165428849	CAAA	CAAAAA	1033333	ExcessHet	0	none	2.09e-4	0	98	2.09e-4
chr6-165428849-CAAA-CAAAAAAAAA	chr6	165428849	CAAA	CAAAAAAAAA	1033333	ExcessHet	0	none	0	0	98	1e-6
chr6-165428849-CAAA-CAAAAAAAAAAAA	chr6	165428849	CAAA	CAAAAAAAAAAAA	1033333	ExcessHet	0	none	9e-6	0	98	9e-6
chr6-165428849-CAAA-CAAATAAAAAAAA	chr6	165428849	CAAA	CAAATAAAAAAAA	1033333	ExcessHet	0	none	0	0	98	1e-6
chr6-165431518-GTA-ATA	chr6	165431518	GTA	ATA	14922	VQSRTrancheINDEL95.00to96.00	0	none	2.2000000000000003e-5	0	116	2.2000000000000003e-5
chr6-165431518-GTA-G	chr6	165431518	GTA	G	14922	VQSRTrancheINDEL95.00to96.00	5.8799e-4	sas	0.00678	1	116	0.00678
chr6-165431518-GTA-GTATA	chr6	165431518	GTA	GTATA	14922	VQSRTrancheINDEL95.00to96.00	0	none	0.00144799999999999	0	116	0.00144799999999999
chr6-165431518-GTA-GTATATA	chr6	165431518	GTA	GTATATA	14922	VQSRTrancheINDEL95.00to96.00	0	none	9e-6	0	116	9e-6
chr6-165431518-GTA-TTA	chr6	165431518	GTA	TTA	14922	VQSRTrancheINDEL95.00to96.00	0	none	0	0	116	1e-6
chr6-165431519-T-*	chr6	165431519	T	*	82	VQSRTrancheSNP99.70to99.80	0	none	0.00678	1	114	0.00678
chr6-165431519-T-C	chr6	165431519	T	C	82	VQSRTrancheSNP99.70to99.80	0	none	9e-6	0	114	9e-6
chr6-165431539-AATATACTATATATC-*	chr6	165431539	AATATACTATATATC	*	2656451	PASS	0	none	8.920000000000005e-4	0	96	8.920000000000005e-4
chr6-165431539-AATATACTATATATC-A	chr6	165431539	AATATACTATATATC	A	2656451	PASS	0.4662	sas	0.337653	31	96	0.4662
chr6-165431539-AATATACTATATATC-AATACTATATATC	chr6	165431539	AATATACTATATATC	AATACTATATATC	2656451	PASS	0	none	0	0	96	1e-6
chr6-165431539-AATATACTATATATC-CATATACTATATATC	chr6	165431539	AATATACTATATATC	CATATACTATATATC	2656451	PASS	0	none	0	0	96	1e-6
chr6-165431539-AATATACTATATATC-GATATACTATATATC	chr6	165431539	AATATACTATATATC	GATATACTATATATC	2656451	PASS	0	none	0	0	96	1e-6
chr6-165431543-TA-*	chr6	165431543	TA	*	1214.97	PASS	0	none	0.338175	31	94	0.338175
chr6-165431543-TA-T	chr6	165431543	TA	T	1214.97	PASS	1.8458e-4	nfe	7.260000000000005e-4	0	94	7.260000000000005e-4
chr6-165431545-CTATATATCATAT-*	chr6	165431545	CTATATATCATAT	*	1655	PASS	0	none	0.33813	31	92	0.33813
chr6-165431545-CTATATATCATAT-ATATATATCATAT	chr6	165431545	CTATATATCATAT	ATATATATCATAT	1655	PASS	0	none	9e-6	0	92	9e-6
chr6-165431545-CTATATATCATAT-C	chr6	165431545	CTATATATCATAT	C	1655	PASS	0	none	0	0	92	1e-6
chr6-165431545-CTATATATCATAT-GTATATATCATAT	chr6	165431545	CTATATATCATAT	GTATATATCATAT	1655	PASS	0	none	7.260000000000005e-4	0	92	7.260000000000005e-4
chr6-165431553-C-*	chr6	165431553	C	*	762922	PASS	0	none	0.337617	31	92	0.337617
chr6-165431553-C-A	chr6	165431553	C	A	762922	PASS	0.34584	afr	0.10061800000000004	16	92	0.34584
chr6-165431581-CTATA-ATATA	chr6	165431581	CTATA	ATATA	572268	PASS	0	none	9e-6	0	72	9e-6
chr6-165431581-CTATA-C	chr6	165431581	CTATA	C	572268	PASS	0.26382	eas	0.10443000000000002	10	72	0.26382
chr6-165431582-T-*	chr6	165431582	T	*	139	PASS	0	none	0.10443000000000002	10	72	0.10443000000000002
chr6-165431582-T-C	chr6	165431582	T	C	139	PASS	1.928e-5	nfe	0	0	72	1.928e-5
chr6-165431621-CATAT-*	chr6	165431621	CATAT	*	682772	PASS	0	none	0	0	70	1e-6
chr6-165431621-CATAT-C	chr6	165431621	CATAT	C	682772	PASS	0.0010006	nfe	0.00105799999999999	0	70	0.00105799999999999
chr6-165431621-CATAT-CAT	chr6	165431621	CATAT	CAT	682772	PASS	0	none	0.15776900000000002	24	70	0.15776900000000002
chr6-165431621-CATAT-CATATAT	chr6	165431621	CATAT	CATATAT	682772	PASS	0	none	0.002811	0	70	0.002811
chr6-165431621-CATAT-CATATATAT	chr6	165431621	CATAT	CATATATAT	682772	PASS	0	none	9e-6	0	70	9e-6
chr6-165431621-CATAT-TATAT	chr6	165431621	CATAT	TATAT	682772	PASS	0	none	9e-6	0	70	9e-6
chr6-165433170-T-C	chr6	165433170	T	C	1895167	PASS	0.1991	mid	0.143911	17	134	0.1991
chr6-165448807-A-G	chr6	165448807	A	G	1974630	PASS	0.29546	amr	0.240908	36	134	0.29546
chr6-165450207-C-A	chr6	165450207	C	A	12432381	PASS	1.789e-5	nfe	1.6699999999999994e-4	0	134	1.6699999999999994e-4
chr6-165450207-C-CA	chr6	165450207	C	CA	12432381	PASS	0.99833	nfe	0.9893740000000004	134	134	0.99833
chr6-165450207-C-CG	chr6	165450207	C	CG	12432381	PASS	0	none	0	0	134	1e-6
chr6-165450496-G-A	chr6	165450496	G	A	169	PASS	0	none	0	1	134	1e-6
chr6-165482336-T-C	chr6	165482336	T	C	1180544	PASS	0.26653	eas	0.07179000000000002	12	134	0.26653
chr6-165482460-T-TA	chr6	165482460	T	TA	604696.97	PASS	0.26544	eas	0.06033000000000001	12	132	0.26544
chr6-165543392-G-A	chr6	165543392	G	A	26652	PASS	0.0031337	sas	0.002065	1	134	0.0031337
chr6-165543706-G-A	chr6	165543706	G	A	134167	PASS	0.023056	nfe	0.01788000000000002	6	128	0.023056
chr6-165576288-C-T	chr6	165576288	C	T	13696703	PASS	0.99663	nfe	0.9803230000000008	133	134	0.99663
chr6-165576361-T-C	chr6	165576361	T	C	2604332	PASS	0.15133	afr	0.119246	14	134	0.15133
chr6-165576475-C-T	chr6	165576475	C	T	19864	PASS	8.5585e-4	nfe	5.180000000000002e-4	1	134	8.5585e-4
chr6-165661856-C-G	chr6	165661856	C	G	7767	PASS	3.1445e-4	amr	3.6000000000000035e-4	1	112	3.6000000000000035e-4
chr6-165662109-C-A	chr6	165662109	C	A	26995	PASS	0.076424	afr	0.004936	0	0	0.076424
chr6-165662109-C-T	chr6	165662109	C	T	26995	PASS	0	none	0	0	0	1e-6
chr6-165662310-GTCCTCC-*	chr6	165662310	GTCCTCC	*	9691	VQSRTrancheINDEL95.00to96.00	0	none	5.160000000000003e-4	0	0	5.160000000000003e-4
chr6-165662310-GTCCTCC-CTCCTCC	chr6	165662310	GTCCTCC	CTCCTCC	9691	VQSRTrancheINDEL95.00to96.00	0	none	0	0	0	1e-6
chr6-165662310-GTCCTCC-G	chr6	165662310	GTCCTCC	G	9691	VQSRTrancheINDEL95.00to96.00	0	none	5.2999999999999994e-5	0	0	5.2999999999999994e-5
chr6-165662310-GTCCTCC-GTCC	chr6	165662310	GTCCTCC	GTCC	9691	VQSRTrancheINDEL95.00to96.00	0	none	0.00336	0	0	0.00336
chr6-165662310-GTCCTCC-GTCCTCCTCC	chr6	165662310	GTCCTCC	GTCCTCCTCC	9691	VQSRTrancheINDEL95.00to96.00	0	none	0	0	0	1e-6
chr6-165662311-TCCTCCTCCTCCTCCTCCGCCAGCATCG-*	chr6	165662311	TCCTCCTCCTCCTCCTCCGCCAGCATCG	*	64	VQSRTrancheINDEL95.00to96.00	0	none	0.004145	0	0	0.004145
chr6-165662311-TCCTCCTCCTCCTCCTCCGCCAGCATCG-ACCTCCTCCTCCTCCTCCGCCAGCATCG	chr6	165662311	TCCTCCTCCTCCTCCTCCGCCAGCATCG	ACCTCCTCCTCCTCCTCCGCCAGCATCG	64	VQSRTrancheINDEL95.00to96.00	0	none	0	0	0	1e-6
chr6-165662311-TCCTCCTCCTCCTCCTCCGCCAGCATCG-T	chr6	165662311	TCCTCCTCCTCCTCCTCCGCCAGCATCG	T	64	VQSRTrancheINDEL95.00to96.00	0	none	0	0	0	1e-6
chr6-165662312-C-*	chr6	165662312	C	*	164	VQSRTrancheINDEL97.00to99.00	0	none	0.004171	0	0	0.004171
chr6-165662312-C-A	chr6	165662312	C	A	164	VQSRTrancheINDEL97.00to99.00	0	none	9e-6	0	0	9e-6
chr6-165662312-C-CCTA	chr6	165662312	C	CCTA	164	VQSRTrancheINDEL97.00to99.00	0	none	0	0	0	1e-6
chr6-165987976-CGTGTGTGTGT-C	chr6	165987976	CGTGTGTGTGT	C	2931824	ExcessHet	0	none	9e-6	0	0	9e-6
chr6-165987976-CGTGTGTGTGT-CGTGTGT	chr6	165987976	CGTGTGTGTGT	CGTGTGT	2931824	ExcessHet	0	none	0.002706	0	0	0.002706
chr6-165987976-CGTGTGTGTGT-CGTGTGTGT	chr6	165987976	CGTGTGTGTGT	CGTGTGTGT	2931824	ExcessHet	0	none	0.228098	0	0	0.228098
chr6-165987976-CGTGTGTGTGT-CGTGTGTGTGTGT	chr6	165987976	CGTGTGTGTGT	CGTGTGTGTGTGT	2931824	ExcessHet	0	none	0.028418	0	0	0.028418
chr6-165987976-CGTGTGTGTGT-CGTGTGTGTGTGTGT	chr6	165987976	CGTGTGTGTGT	CGTGTGTGTGTGTGT	2931824	ExcessHet	0	none	4.480000000000004e-4	0	0	4.480000000000004e-4
chr6-165987976-CGTGTGTGTGT-CGTGTGTGTGTGTGTGT	chr6	165987976	CGTGTGTGTGT	CGTGTGTGTGTGTGTGT	2931824	ExcessHet	0	none	1.47e-4	0	0	1.47e-4
chr6-165987976-CGTGTGTGTGT-TGTGTGTGTGT	chr6	165987976	CGTGTGTGTGT	TGTGTGTGTGT	2931824	ExcessHet	0	none	5.2999999999999994e-5	0	0	5.2999999999999994e-5
chr6-165988024-T-A	chr6	165988024	T	A	37507383	PASS	0.98265	eas	0.6248650000000002	0	0	0.98265
chr6-166064208-AT-A	chr6	166064208	AT	A	8774	PASS	4.2635e-4	nfe	0.00159499999999999	0	118	0.00159499999999999
chr6-166064208-AT-ATT	chr6	166064208	AT	ATT	8774	PASS	0	none	0.004057	0	118	0.004057
chr6-166064208-AT-ATTTTTTTTTT	chr6	166064208	AT	ATTTTTTTTTT	8774	PASS	0	none	7.099999999999998e-5	0	118	7.099999999999998e-5
chr6-166064208-AT-ATTTTTTTTTTT	chr6	166064208	AT	ATTTTTTTTTTT	8774	PASS	0	none	0	0	118	1e-6
chr6-166064208-AT-ATTTTTTTTTTTTT	chr6	166064208	AT	ATTTTTTTTTTTTT	8774	PASS	0	none	3.6999999999999985e-5	0	118	3.6999999999999985e-5
chr6-166064208-AT-ATTTTTTTTTTTTTT	chr6	166064208	AT	ATTTTTTTTTTTTTT	8774	PASS	0	none	9e-6	0	118	9e-6
chr6-166064208-AT-ATTTTTTTTTTTTTTTT	chr6	166064208	AT	ATTTTTTTTTTTTTTTT	8774	PASS	0	none	0	0	118	1e-6
chr6-166064208-AT-TT	chr6	166064208	AT	TT	8774	PASS	0	none	9e-6	0	118	9e-6
chr6-166064614-G-A	chr6	166064614	G	A	285205	PASS	0.01566	nfe	0.00880799999999999	2	134	0.01566
chr6-166064836-G-A	chr6	166064836	G	A	7005203	PASS	0.19961	nfe	0.18875500000000003	22	134	0.19961
chr6-166064894-C-A	chr6	166064894	C	A	1369271	PASS	0.054959	nfe	0.033411	8	134	0.054959
chr6-166064970-G-A	chr6	166064970	G	A	17215121	PASS	0.66944	eas	0.4542399999999993	63	134	0.66944
chr6-166065123-C-T	chr6	166065123	C	T	3002	PASS	0.0015396	amr	2.2000000000000003e-5	1	134	0.0015396
chr6-166065126-G-A	chr6	166065126	G	A	564131	PASS	0.05329	nfe	0.033278	8	134	0.05329
chr6-166065348-G-T	chr6	166065348	G	T	3218	PASS	6.2595e-4	amr	7.099999999999998e-5	1	134	6.2595e-4
chr6-166065473-A-G	chr6	166065473	A	G	82	PASS	0	none	0	0	108	1e-6
chr6-166065515-C-*	chr6	166065515	C	*	527449	PASS	0	none	9e-6	0	80	9e-6
chr6-166065515-C-A	chr6	166065515	C	A	527449	PASS	0.58996	eas	0.189742	29	80	0.58996
chr6-166065823-G-T	chr6	166065823	G	T	63674	PASS	0.41066	nfe	0.04225700000000002	0	0	0.41066
chr6-166157669-G-A	chr6	166157669	G	A	423241	PASS	0.53613	amr	0.14529200000000003	0	0	0.53613
chr6-166157669-G-C	chr6	166157669	G	C	423241	PASS	0	none	2.2000000000000003e-5	0	0	2.2000000000000003e-5
chr6-166157676-T-A	chr6	166157676	T	A	436048	PASS	0	none	9e-6	0	0	9e-6
chr6-166157676-T-G	chr6	166157676	T	G	436048	PASS	0.56443	amr	0.145936	0	0	0.56443
chr6-166157955-C-T	chr6	166157955	C	T	5119342	PASS	0.81918	eas	0.5693430000000004	48	72	0.81918
chr6-166157976-T-*	chr6	166157976	T	*	780496	PASS	0	none	0	0	100	1e-6
chr6-166157976-T-C	chr6	166157976	T	C	780496	PASS	0.11828	nfe	0.08112200000000001	15	100	0.11828
chr6-166157976-T-G	chr6	166157976	T	G	780496	PASS	0	none	0	0	100	1e-6
chr6-166158037-T-C	chr6	166158037	T	C	9291491	PASS	0.8601	eas	0.6986620000000004	106	132	0.8601
chr6-166158042-G-A	chr6	166158042	G	A	1228447	PASS	0.11921	nfe	0.08695900000000002	20	132	0.11921
chr6-166158065-A-G	chr6	166158065	A	G	3483282	PASS	0.30951	sas	0.26751699999999967	44	134	0.30951
chr6-166158091-T-G	chr6	166158091	T	G	12452703	PASS	0.8596	eas	0.7287310000000006	108	134	0.8596
chr6-166158112-G-A	chr6	166158112	G	A	496217	PASS	0.18119	afr	0.02433200000000001	1	134	0.18119
chr6-166158447-C-T	chr6	166158447	C	T	16964946	PASS	0.30982	sas	0.27850399999999953	44	134	0.30982
chr6-166158517-T-C	chr6	166158517	T	C	4890882	PASS	0.50263	eas	0.11806300000000002	14	134	0.50263
chr6-166158557-C-T	chr6	166158557	C	T	4531136	PASS	0.22489	afr	0.12139600000000002	21	134	0.22489
chr6-166160758-G-A	chr6	166160758	G	A	15635888	PASS	0.86694	eas	0.7446550000000003	108	134	0.86694
chr6-166160820-T-C	chr6	166160820	T	C	3539965	PASS	0.22026	afr	0.12123500000000002	21	134	0.22026
chr6-166160858-G-A	chr6	166160858	G	A	156905	PASS	0.0070458	nfe	0.004186	2	134	0.0070458
chr6-166162299-C-T	chr6	166162299	C	T	2450833	PASS	0.49501	eas	0.12698900000000002	14	134	0.49501
chr6-166162673-T-*	chr6	166162673	T	*	11061440	PASS	0	none	1.88e-4	0	134	1.88e-4
chr6-166162673-T-A	chr6	166162673	T	A	11061440	PASS	0.32662	sas	0.2786659999999995	42	134	0.32662
chr6-166162741-G-*	chr6	166162741	G	*	91880	VQSRTrancheSNP99.80to99.90	0	none	2.2000000000000003e-5	0	92	2.2000000000000003e-5
chr6-166162741-G-T	chr6	166162741	G	T	91880	VQSRTrancheSNP99.80to99.90	0.013486	nfe	0.02496600000000002	8	92	0.02496600000000002
chr6-166162745-TC-*	chr6	166162745	TC	*	79300.97	VQSRTrancheINDEL99.90to99.95	0	none	9e-6	0	130	9e-6
chr6-166162745-TC-T	chr6	166162745	TC	T	79300.97	VQSRTrancheINDEL99.90to99.95	0.0073032	nfe	0.02374700000000002	8	130	0.02374700000000002
chr6-166162746-C-*	chr6	166162746	C	*	284	VQSRTrancheSNP99.80to99.90	0	none	0.02372400000000002	8	94	0.02372400000000002
chr6-166162746-C-G	chr6	166162746	C	G	284	VQSRTrancheSNP99.80to99.90	1.34e-6	nfe	9e-6	0	94	9e-6
chr6-166162751-T-A	chr6	166162751	T	A	44672	VQSRTrancheSNP99.90to99.95	0.0061502	nfe	0.01638800000000001	7	92	0.01638800000000001
chr6-166162754-A-T	chr6	166162754	A	T	26842	PASS	0.0040265	nfe	0.00944699999999999	5	88	0.00944699999999999
chr6-166162757-A-C	chr6	166162757	A	C	15897	PASS	0.002769	nfe	0.006672	5	90	0.006672
chr6-166162757-A-T	chr6	166162757	A	T	15897	PASS	0	none	0	0	90	1e-6
chr6-166162759-T-C	chr6	166162759	T	C	12268	PASS	0.0017292	nfe	0.005312	5	124	0.005312
chr6-166162760-C-T	chr6	166162760	C	T	11505	PASS	0.0015603	nfe	0.005235	4	124	0.005235
chr6-166164471-G-A	chr6	166164471	G	A	3577965	PASS	0.38489	eas	0.123252	14	134	0.38489
chr6-166164537-C-T	chr6	166164537	C	T	7646689	PASS	0.21401	amr	0.188242	29	134	0.21401
chr6-166164677-GAA-*	chr6	166164677	GAA	*	1776792	ExcessHet	0	none	2.2000000000000003e-5	0	100	2.2000000000000003e-5
chr6-166164677-GAA-AAA	chr6	166164677	GAA	AAA	1776792	ExcessHet	0	none	0.004437	0	100	0.004437
chr6-166164677-GAA-G	chr6	166164677	GAA	G	1776792	ExcessHet	5.65e-6	nfe	0	0	100	5.65e-6
chr6-166164677-GAA-GA	chr6	166164677	GAA	GA	1776792	ExcessHet	0	none	0.10141800000000002	13	100	0.10141800000000002
chr6-166164677-GAA-GAAA	chr6	166164677	GAA	GAAA	1776792	ExcessHet	0	none	0.082623	5	100	0.082623
chr6-166164677-GAA-GAAAA	chr6	166164677	GAA	GAAAA	1776792	ExcessHet	0	none	9e-6	0	100	9e-6
chr6-166165782-C-T	chr6	166165782	C	T	42480253	PASS	0.52745	amr	0.48428999999999944	71	134	0.52745
chr6-166166606-T-G	chr6	166166606	T	G	3643	VQSRTrancheSNP99.80to99.90	0.0013433	nfe	4.500000000000005e-4	1	134	0.0013433
chr6-166166700-G-A	chr6	166166700	G	A	18161170	PASS	0.365	afr	0.221458	29	134	0.365
chr6-166166769-G-A	chr6	166166769	G	A	1591000	PASS	0.1962	afr	0.02322	1	134	0.1962
chr6-166167659-T-C	chr6	166167659	T	C	31430716	PASS	0.82218	afr	0.6325310000000005	83	134	0.82218
chr6-166167895-G-C	chr6	166167895	G	C	1066862	PASS	0.37512	eas	0.09110500000000002	12	116	0.37512
chr6-166167895-G-T	chr6	166167895	G	T	1066862	PASS	0	none	0	0	116	1e-6
chr6-166167996-T-C	chr6	166167996	T	C	183	PASS	7.494e-5	amr	0	1	20	7.494e-5
chr6-166167997-C-G	chr6	166167997	C	G	2974	PASS	5.9402e-4	nfe	2.500000000000001e-4	0	20	5.9402e-4
chr6-166240150-A-C	chr6	166240150	A	C	1954945	PASS	0	none	9e-6	0	0	9e-6
chr6-166240150-A-G	chr6	166240150	A	G	1954945	PASS	0.87523	eas	0.4665219999999995	0	0	0.87523
chr6-166240249-TAA-T	chr6	166240249	TAA	T	40730.97	ExcessHet	0	none	3.6999999999999985e-5	0	4	3.6999999999999985e-5
chr6-166240249-TAA-TA	chr6	166240249	TAA	TA	40730.97	ExcessHet	0	none	0.02039700000000001	0	4	0.02039700000000001
chr6-166240249-TAA-TAAA	chr6	166240249	TAA	TAAA	40730.97	ExcessHet	0	none	0.01357099999999999	0	4	0.01357099999999999
chr6-166240249-TAA-TAAAA	chr6	166240249	TAA	TAAAA	40730.97	ExcessHet	0	none	5.2999999999999994e-5	0	4	5.2999999999999994e-5
chr6-166240304-A-C	chr6	166240304	A	C	1420837	PASS	0.53958	afr	0.26728799999999975	0	6	0.53958
chr6-166240475-C-T	chr6	166240475	C	T	2149836	PASS	0.49582	eas	0.2708609999999999	1	20	0.49582
chr6-166240544-A-C	chr6	166240544	A	C	2188	PASS	5.4121e-4	nfe	2.720000000000003e-4	0	6	5.4121e-4
chr6-166240544-A-G	chr6	166240544	A	G	2188	PASS	0	none	0	0	6	1e-6
chr6-166240597-T-A	chr6	166240597	T	A	1123280	PASS	0	none	0	0	4	1e-6
chr6-166240597-T-C	chr6	166240597	T	C	1123280	PASS	0.3435	afr	0.224494	0	4	0.3435
chr6-166240599-C-G	chr6	166240599	C	G	1123266	PASS	0.36867	afr	0.224521	0	4	0.36867
chr6-166242901-T-G	chr6	166242901	T	G	119778	PASS	0.68078	nfe	0.08365400000000002	0	0	0.68078
chr6-166307069-G-A	chr6	166307069	G	A	1905514	PASS	0.34377	eas	0.200187	26	110	0.34377
chr6-166307126-T-C	chr6	166307126	T	C	4012685	PASS	0.50291	eas	0.3807099999999997	63	122	0.50291
chr6-166307126-T-G	chr6	166307126	T	G	4012685	PASS	9e-5	sas	0	0	122	9e-5
chr6-166307318-G-C	chr6	166307318	G	C	22856670	PASS	0.90988	eas	0.7426780000000002	101	134	0.90988
chr6-166307524-C-T	chr6	166307524	C	T	3185	PASS	2.5747e-4	nfe	1.27e-4	0	22	2.5747e-4
chr6-166307585-C-*	chr6	166307585	C	*	90831	PASS	0	none	0	0	76	1e-6
chr6-166307585-C-A	chr6	166307585	C	A	90831	PASS	0.017888	sas	0.006154	0	76	0.017888
chr6-166307620-G-*	chr6	166307620	G	*	24185	PASS	0	none	0	0	108	1e-6
chr6-166307620-G-T	chr6	166307620	G	T	24185	PASS	0.0071801	mid	0.002213	0	108	0.0071801
chr6-166307695-G-*	chr6	166307695	G	*	52	PASS	0	none	0	0	122	1e-6
chr6-166307695-G-A	chr6	166307695	G	A	52	PASS	0	none	9e-6	0	122	9e-6
chr6-166307695-G-C	chr6	166307695	G	C	52	PASS	0	none	0	0	122	1e-6
chr6-166307695-G-T	chr6	166307695	G	T	52	PASS	0	none	0	0	122	1e-6
chr6-166307723-G-C	chr6	166307723	G	C	12082246	PASS	0	none	0	0	124	1e-6
chr6-166307723-G-T	chr6	166307723	G	T	12082246	PASS	0.90997	eas	0.7143470000000001	95	124	0.90997
chr6-166307736-C-A	chr6	166307736	C	A	12837977	PASS	0	none	0	0	124	1e-6
chr6-166307736-C-G	chr6	166307736	C	G	12837977	PASS	0.90999	eas	0.7288580000000006	96	124	0.90999
chr6-166307736-C-T	chr6	166307736	C	T	12837977	PASS	0	none	0	0	124	1e-6
chr6-166307936-C-*	chr6	166307936	C	*	6093349	PASS	0	none	1.0799999999999996e-4	0	82	1.0799999999999996e-4
chr6-166307936-C-T	chr6	166307936	C	T	6093349	PASS	0.49606	nfe	0.22901	49	82	0.49606
chr6-166308070-T-*	chr6	166308070	T	*	263	PASS	0	none	9e-6	0	128	9e-6
chr6-166308070-T-A	chr6	166308070	T	A	263	PASS	0	none	9e-6	0	128	9e-6
chr6-166308070-T-G	chr6	166308070	T	G	263	PASS	1.6471e-4	amr	0	1	128	1.6471e-4
chr6-166308179-A-G	chr6	166308179	A	G	1660375	PASS	0.33926	eas	0.089805	29	122	0.33926
chr6-166308231-C-T	chr6	166308231	C	T	8676	PASS	0.0039549	nfe	4.05e-4	0	104	0.0039549
chr6-166308270-C-A	chr6	166308270	C	A	2469	PASS	0	none	9e-6	0	102	9e-6
chr6-166308270-C-T	chr6	166308270	C	T	2469	PASS	1.0462e-4	sas	1.0799999999999996e-4	1	102	1.0799999999999996e-4
chr6-166320172-T-G	chr6	166320172	T	G	30130	PASS	0.0037351	sas	0.00132599999999999	2	134	0.0037351
chr6-166322712-GT-*	chr6	166322712	GT	*	9957	VQSRTrancheINDEL99.50to99.90	0	none	0.00125099999999999	0	80	0.00125099999999999
chr6-166322712-GT-AT	chr6	166322712	GT	AT	9957	VQSRTrancheINDEL99.50to99.90	0	none	0.006903	0	80	0.006903
chr6-166322712-GT-G	chr6	166322712	GT	G	9957	VQSRTrancheINDEL99.50to99.90	0	none	0	0	80	1e-6
chr6-166322712-GT-GAAT	chr6	166322712	GT	GAAT	9957	VQSRTrancheINDEL99.50to99.90	0	none	0	0	80	1e-6
chr6-166322712-GT-TT	chr6	166322712	GT	TT	9957	VQSRTrancheINDEL99.50to99.90	0	none	0.00156799999999999	0	80	0.00156799999999999
chr6-166322747-CAA-*	chr6	166322747	CAA	*	6995461	PASS	0	none	0	0	128	1e-6
chr6-166322747-CAA-AAA	chr6	166322747	CAA	AAA	6995461	PASS	0	none	4.270000000000005e-4	0	128	4.270000000000005e-4
chr6-166322747-CAA-C	chr6	166322747	CAA	C	6995461	PASS	3.0391e-4	afr	0.002115	0	128	0.002115
chr6-166322747-CAA-CA	chr6	166322747	CAA	CA	6995461	PASS	0	none	0.7469440000000004	95	128	0.7469440000000004
chr6-166322747-CAA-CAAA	chr6	166322747	CAA	CAAA	6995461	PASS	0	none	7.030000000000005e-4	0	128	7.030000000000005e-4
chr6-166322748-A-*	chr6	166322748	A	*	3448	PASS	0	none	0.7496790000000004	97	128	0.7496790000000004
chr6-166322748-A-C	chr6	166322748	A	C	3448	PASS	0	none	2.2000000000000003e-5	0	128	2.2000000000000003e-5
chr6-166322748-A-G	chr6	166322748	A	G	3448	PASS	0	none	0	0	128	1e-6
chr6-166322768-G-A	chr6	166322768	G	A	367	VQSRTrancheSNP99.80to99.90	1.39e-6	nfe	3.6999999999999985e-5	0	110	3.6999999999999985e-5
chr6-166322768-G-T	chr6	166322768	G	T	367	VQSRTrancheSNP99.80to99.90	8.698e-5	eas	3.820000000000003e-4	0	110	3.820000000000003e-4
chr6-166322788-C-A	chr6	166322788	C	A	593	VQSRTrancheSNP99.80to99.90	6.031e-5	eas	7.030000000000006e-4	0	104	7.030000000000006e-4
chr6-166322874-C-T	chr6	166322874	C	T	9175498	PASS	0.55982	sas	0.41378799999999955	53	134	0.55982
chr6-166322957-T-A	chr6	166322957	T	A	391	PASS	0	none	0	1	134	1e-6
chr6-166323030-G-C	chr6	166323030	G	C	1437387	PASS	0.18038	nfe	0.15650100000000003	26	132	0.18038
chr6-166323030-G-T	chr6	166323030	G	T	1437387	PASS	0	none	0	0	132	1e-6
chr6-166323245-C-T	chr6	166323245	C	T	10774	PASS	0.0090526	nfe	0.003314	2	50	0.0090526
chr6-166324005-CAAAAA-AAAAAA	chr6	166324005	CAAAAA	AAAAAA	25173	PASS	0	none	9e-6	0	0	9e-6
chr6-166324005-CAAAAA-C	chr6	166324005	CAAAAA	C	25173	PASS	0	none	9e-6	0	0	9e-6
chr6-166324005-CAAAAA-CA	chr6	166324005	CAAAAA	CA	25173	PASS	0	none	2.2899999999999996e-4	0	0	2.2899999999999996e-4
chr6-166324005-CAAAAA-CAA	chr6	166324005	CAAAAA	CAA	25173	PASS	0	none	4.260000000000005e-4	0	0	4.260000000000005e-4
chr6-166324005-CAAAAA-CAAA	chr6	166324005	CAAAAA	CAAA	25173	PASS	0	none	0.00176099999999999	0	0	0.00176099999999999
chr6-166324005-CAAAAA-CAAAA	chr6	166324005	CAAAAA	CAAAA	25173	PASS	0	none	0.01009999999999999	0	0	0.01009999999999999
chr6-166324005-CAAAAA-CAAAAAA	chr6	166324005	CAAAAA	CAAAAAA	25173	PASS	0	none	0.005884	0	0	0.005884
chr6-166324005-CAAAAA-CAAAAAAA	chr6	166324005	CAAAAA	CAAAAAAA	25173	PASS	0	none	3.810000000000003e-4	0	0	3.810000000000003e-4
chr6-166324005-CAAAAA-CAAAAAAAA	chr6	166324005	CAAAAA	CAAAAAAAA	25173	PASS	0	none	5.2999999999999994e-5	0	0	5.2999999999999994e-5
chr6-166324492-G-A	chr6	166324492	G	A	14626623	PASS	0.95135	eas	0.8306530000000002	110	134	0.95135
chr6-166324726-T-C	chr6	166324726	T	C	71699	PASS	0.01133	nfe	0.007457	1	134	0.01133
chr6-166325763-C-T	chr6	166325763	C	T	38260	PASS	0.021123	eas	0.006869	0	38	0.021123
chr6-166326101-A-C	chr6	166326101	A	C	3508541	PASS	0.31488	afr	0.191665	26	134	0.31488
chr6-166326158-T-C	chr6	166326158	T	C	1313797	PASS	0.3606	eas	0.063169	5	134	0.3606
chr6-166326196-G-A	chr6	166326196	G	A	18484440	PASS	0.91362	eas	0.785769	102	134	0.91362
chr6-166326277-AAAT-A	chr6	166326277	AAAT	A	34267.97	PASS	0.0036685	mid	0.001966	1	134	0.0036685
chr6-166326280-T-*	chr6	166326280	T	*	60	PASS	0	none	0.001966	1	134	0.001966
chr6-166326280-T-A	chr6	166326280	T	A	60	PASS	0	none	0	0	134	1e-6
chr6-166328433-T-A	chr6	166328433	T	A	2913059	PASS	0.56777	sas	0.4592979999999993	68	134	0.56777
chr6-166328433-T-G	chr6	166328433	T	G	2913059	PASS	0	none	9e-6	0	134	9e-6
chr6-166328433-T-TA	chr6	166328433	T	TA	2913059	PASS	2e-6	nfe	0.00122899999999999	0	134	0.00122899999999999
chr6-166328480-AT-A	chr6	166328480	AT	A	25755	PASS	0.0012552	sas	0.00342	0	106	0.00342
chr6-166328480-AT-ATT	chr6	166328480	AT	ATT	25755	PASS	0	none	0.01908200000000002	2	106	0.01908200000000002
chr6-166328480-AT-TT	chr6	166328480	AT	TT	25755	PASS	0	none	0.002288	0	106	0.002288
chr6-166328481-T-*	chr6	166328481	T	*	215	PASS	0	none	0.00342	0	106	0.00342
chr6-166328481-T-A	chr6	166328481	T	A	215	PASS	1.5668e-4	eas	2.2000000000000003e-5	0	106	1.5668e-4
chr6-166328481-T-G	chr6	166328481	T	G	215	PASS	0	none	0	0	106	1e-6
chr6-166329672-A-G	chr6	166329672	A	G	2611776	PASS	0.37137	eas	0.235755	32	134	0.37137
chr6-166330272-G-C	chr6	166330272	G	C	8730731	PASS	0.59812	sas	0.49535399999999946	68	134	0.59812
chr6-166330272-G-GTCTTAATTCACTACCAATCA	chr6	166330272	G	GTCTTAATTCACTACCAATCA	8730731	PASS	0	none	9e-6	0	134	9e-6
chr6-166334796-G-A	chr6	166334796	G	A	652	PASS	9.4936e-4	afr	5.2999999999999994e-5	0	50	9.4936e-4
chr6-166334854-C-G	chr6	166334854	C	G	417737	PASS	0.086637	sas	0.041686	6	82	0.086637
chr6-166335134-A-C	chr6	166335134	A	C	3830481	PASS	0.32459	eas	0.21342200000000003	31	134	0.32459
chr6-166335455-A-T	chr6	166335455	A	T	28072	PASS	0.0045018	sas	0.00149699999999999	2	132	0.0045018
chr6-166342487-T-C	chr6	166342487	T	C	29909962	PASS	0.91782	eas	0.7802970000000007	100	134	0.91782
chr6-166342491-A-C	chr6	166342491	A	C	29587264	PASS	0.91785	eas	0.7806220000000007	100	134	0.91785
chr6-166342588-G-*	chr6	166342588	G	*	4764	PASS	0	none	0	0	134	1e-6
chr6-166342588-G-A	chr6	166342588	G	A	4764	PASS	4.577e-5	nfe	0	1	134	4.577e-5
chr6-166342588-G-T	chr6	166342588	G	T	4764	PASS	0.0012369	afr	1.6699999999999994e-4	0	134	0.0012369
chr6-166342642-G-C	chr6	166342642	G	C	2809562	PASS	0.36934	eas	0.239937	32	134	0.36934
chr6-166342691-C-G	chr6	166342691	C	G	2582088	PASS	0.36641	eas	0.233381	32	134	0.36641
chr6-166365191-T-G	chr6	166365191	T	G	1897402	PASS	0.6816	sas	0.3467459999999995	53	130	0.6816
chr6-166365976-G-A	chr6	166365976	G	A	951034	PASS	0.087107	mid	0.05260700000000001	10	134	0.087107
chr6-166366861-G-T	chr6	166366861	G	T	593342	PASS	0.028879	nfe	0.020972	2	134	0.028879
chr6-166368655-A-G	chr6	166368655	A	G	54671	PASS	0.91859	eas	0.03901700000000001	0	0	0.91859
chr6-166382716-C-A	chr6	166382716	C	A	132966	PASS	0.0074782	mid	0.006417	2	110	0.0074782
chr6-166382751-G-A	chr6	166382751	G	A	62	PASS	3.1e-7	nfe	5.2999999999999994e-5	0	124	5.2999999999999994e-5
chr6-166382945-C-A	chr6	166382945	C	A	16794900	PASS	0.94565	eas	0.7667090000000002	85	124	0.94565
chr6-166382993-C-T	chr6	166382993	C	T	115690	PASS	0.0064681	mid	0.006392	2	114	0.0064681
chr6-166383177-C-T	chr6	166383177	C	T	2208019	PASS	0.63816	sas	0.32333299999999954	0	2	0.63816
chr6-166383232-T-C	chr6	166383232	T	C	3166403	PASS	0.93621	eas	0.5768600000000003	0	0	0.93621
chr6-166383344-C-G	chr6	166383344	C	G	666814	PASS	0.83322	eas	0.2800749999999997	0	0	0.83322
chr6-166412416-T-G	chr6	166412416	T	G	127	PASS	0	none	1.0699999999999996e-4	0	8	1.0699999999999996e-4
chr6-166412522-G-*	chr6	166412522	G	*	8589	PASS	0	none	9.160000000000004e-4	0	124	9.160000000000004e-4
chr6-166412522-G-A	chr6	166412522	G	A	8589	PASS	0.0026412	nfe	0.00134999999999999	1	124	0.0026412
chr6-166412522-G-T	chr6	166412522	G	T	8589	PASS	0	none	0	0	124	1e-6
chr6-166412533-C-T	chr6	166412533	C	T	3733234	PASS	0.77786	sas	0.6400990000000006	84	124	0.77786
chr6-166412767-G-A	chr6	166412767	G	A	13292590	PASS	0.82171	sas	0.6730590000000006	92	134	0.82171
chr6-166412816-T-C	chr6	166412816	T	C	20558286	PASS	0.83743	sas	0.7375060000000001	95	134	0.83743
chr6-166412900-A-G	chr6	166412900	A	G	729100	PASS	0.34863	afr	0.041691	1	134	0.34863
chr6-166413908-G-A	chr6	166413908	G	A	24916	PASS	0.0013911	nfe	5.870000000000004e-4	1	134	0.0013911
chr6-166413948-T-C	chr6	166413948	T	C	18503115	PASS	0.8278	sas	0.7076630000000007	94	134	0.8278
chr6-166414078-C-G	chr6	166414078	C	G	403302	PASS	0.31623	afr	0.04091800000000002	1	134	0.31623
chr6-166418092-GAAA-AAAA	chr6	166418092	GAAA	AAAA	929593	ExcessHet	0	none	0	0	104	1e-6
chr6-166418092-GAAA-G	chr6	166418092	GAAA	G	929593	ExcessHet	3.099e-5	afr	2.09e-4	0	104	2.09e-4
chr6-166418092-GAAA-GA	chr6	166418092	GAAA	GA	929593	ExcessHet	0	none	0.01041599999999999	3	104	0.01041599999999999
chr6-166418092-GAAA-GAA	chr6	166418092	GAAA	GAA	929593	ExcessHet	0	none	0.24081900000000003	31	104	0.24081900000000003
chr6-166418092-GAAA-GAAAA	chr6	166418092	GAAA	GAAAA	929593	ExcessHet	0	none	0.13347	16	104	0.13347
chr6-166418092-GAAA-GAAAAA	chr6	166418092	GAAA	GAAAAA	929593	ExcessHet	0	none	0.004132	0	104	0.004132
chr6-166418092-GAAA-GAAAAAA	chr6	166418092	GAAA	GAAAAAA	929593	ExcessHet	0	none	9e-6	0	104	9e-6
chr6-166418206-C-T	chr6	166418206	C	T	8901123	PASS	0.44525	nfe	0.3818889999999997	57	134	0.44525
chr6-166423838-C-G	chr6	166423838	C	G	40	PASS	0	none	9e-6	0	0	9e-6
chr6-166430321-A-G	chr6	166430321	A	G	549183	PASS	0.42676	afr	0.051832	1	134	0.42676
chr6-166448644-C-A	chr6	166448644	C	A	7706	PASS	4.46e-6	sas	0	0	132	4.46e-6
chr6-166448644-C-T	chr6	166448644	C	T	7706	PASS	2.1252e-4	nfe	2.9400000000000004e-4	0	132	2.9400000000000004e-4
chr6-166448648-G-A	chr6	166448648	G	A	19148755	PASS	0.94826	afr	0.9115230000000004	123	134	0.94826
chr6-166448745-T-C	chr6	166448745	T	C	8091553	PASS	0.29974	nfe	0.28241899999999975	39	134	0.29974
chr6-166448943-A-G	chr6	166448943	A	G	4489610	PASS	0.29745	nfe	0.28082599999999963	39	134	0.29745
chr6-166450997-T-*	chr6	166450997	T	*	29921	PASS	0	none	0	0	134	1e-6
chr6-166450997-T-A	chr6	166450997	T	A	29921	PASS	0.0041717	mid	0.00184199999999999	2	134	0.0041717
chr6-166451198-G-A	chr6	166451198	G	A	73496	PASS	0.0044849	mid	0.00186699999999999	2	134	0.0044849
chr6-166451332-CGTGTGTGTGT-*	chr6	166451332	CGTGTGTGTGT	*	3765313	ExcessHet	0	none	0	0	132	1e-6
chr6-166451332-CGTGTGTGTGT-C	chr6	166451332	CGTGTGTGTGT	C	3765313	ExcessHet	1.3671e-4	sas	9e-6	0	132	1.3671e-4
chr6-166451332-CGTGTGTGTGT-CATGTGTGTGTGT	chr6	166451332	CGTGTGTGTGT	CATGTGTGTGTGT	3765313	ExcessHet	0	none	2.2000000000000003e-5	0	132	2.2000000000000003e-5
chr6-166451332-CGTGTGTGTGT-CGT	chr6	166451332	CGTGTGTGTGT	CGT	3765313	ExcessHet	0	none	0.002942	0	132	0.002942
chr6-166451332-CGTGTGTGTGT-CGTGT	chr6	166451332	CGTGTGTGTGT	CGTGT	3765313	ExcessHet	0	none	8.920000000000005e-4	0	132	8.920000000000005e-4
chr6-166451332-CGTGTGTGTGT-CGTGTGT	chr6	166451332	CGTGTGTGTGT	CGTGTGT	3765313	ExcessHet	0	none	0.00919799999999998	0	132	0.00919799999999998
chr6-166451332-CGTGTGTGTGT-CGTGTGTGT	chr6	166451332	CGTGTGTGTGT	CGTGTGTGT	3765313	ExcessHet	0	none	0.114643	23	132	0.114643
chr6-166451332-CGTGTGTGTGT-CGTGTGTGTGTGT	chr6	166451332	CGTGTGTGTGT	CGTGTGTGTGTGT	3765313	ExcessHet	0	none	0.206184	24	132	0.206184
chr6-166451332-CGTGTGTGTGT-CGTGTGTGTGTGTGT	chr6	166451332	CGTGTGTGTGT	CGTGTGTGTGTGTGT	3765313	ExcessHet	0	none	0.138683	22	132	0.138683
chr6-166451332-CGTGTGTGTGT-CGTGTGTGTGTGTGTGT	chr6	166451332	CGTGTGTGTGT	CGTGTGTGTGTGTGTGT	3765313	ExcessHet	0	none	0.02062700000000001	1	132	0.02062700000000001
chr6-166451332-CGTGTGTGTGT-CGTGTGTGTGTGTGTGTGT	chr6	166451332	CGTGTGTGTGT	CGTGTGTGTGTGTGTGTGT	3765313	ExcessHet	0	none	0.002439	0	132	0.002439
chr6-166451332-CGTGTGTGTGT-CGTGTGTGTGTGTGTGTGTGT	chr6	166451332	CGTGTGTGTGT	CGTGTGTGTGTGTGTGTGTGT	3765313	ExcessHet	0	none	3.6999999999999985e-5	0	132	3.6999999999999985e-5
chr6-166451332-CGTGTGTGTGT-TGTGTGTGTGT	chr6	166451332	CGTGTGTGTGT	TGTGTGTGTGT	3765313	ExcessHet	0	none	2.2000000000000003e-5	0	132	2.2000000000000003e-5
chr6-166451333-G-*	chr6	166451333	G	*	474	PASS	0	none	0.129347	21	74	0.129347
chr6-166451333-G-A	chr6	166451333	G	A	474	PASS	6.8772e-4	afr	5.2999999999999994e-5	0	74	6.8772e-4
chr6-166459522-C-T	chr6	166459522	C	T	3506836	PASS	0.2245	amr	0.16442600000000002	17	134	0.2245
chr6-166469705-G-A	chr6	166469705	G	A	8601993	PASS	0.64726	afr	0.35780899999999977	46	134	0.64726
chr6-166469904-A-G	chr6	166469904	A	G	728	PASS	2.829e-5	nfe	0	1	134	2.829e-5
chr6-166488723-C-*	chr6	166488723	C	*	2944653	PASS	0	none	0	0	134	1e-6
chr6-166488723-C-T	chr6	166488723	C	T	2944653	PASS	0.47106	eas	0.27475199999999933	33	134	0.47106
chr6-166488743-G-T	chr6	166488743	G	T	236020	PASS	0.070239	afr	0.017777	1	134	0.070239
chr6-166489066-T-TAAAA	chr6	166489066	T	TAAAA	257.97	PASS	2.0948e-4	amr	0	1	134	2.0948e-4
chr6-166490529-A-G	chr6	166490529	A	G	86650	PASS	0.06208	afr	0.005082	1	134	0.06208
chr6-166490724-C-T	chr6	166490724	C	T	485934	PASS	0.031886	mid	0.018674	1	134	0.031886
chr6-166490730-G-A	chr6	166490730	G	A	270635	PASS	0.089182	afr	0.01029399999999999	1	134	0.089182
chr6-166490866-T-C	chr6	166490866	T	C	350	PASS	2.1937e-4	amr	0	1	134	2.1937e-4
chr6-166490878-G-A	chr6	166490878	G	A	45558	PASS	0.018744	afr	0.003397	1	134	0.018744
chr6-166498574-C-T	chr6	166498574	C	T	4173320	PASS	0.48549	afr	0.12050900000000005	15	134	0.48549
chr6-166498669-C-A	chr6	166498669	C	A	3629865	PASS	0	none	0	0	134	1e-6
chr6-166498669-C-T	chr6	166498669	C	T	3629865	PASS	0.45206	afr	0.11602	15	134	0.45206
chr6-166498707-A-C	chr6	166498707	A	C	3316270	PASS	0.48115	afr	0.12067000000000004	15	134	0.48115
chr6-166498711-T-G	chr6	166498711	T	G	3296155	PASS	0.48063	afr	0.12064400000000004	15	134	0.48063
chr6-166498717-G-A	chr6	166498717	G	A	148280	PASS	0.0097435	nfe	0.005571	4	134	0.0097435
chr6-166498796-T-C	chr6	166498796	T	C	1691980	PASS	0.43489	afr	0.11747100000000002	15	134	0.43489
chr6-166504356-G-A	chr6	166504356	G	A	1403518	PASS	0.47269	afr	0.16951700000000003	16	134	0.47269
chr6-166504404-C-T	chr6	166504404	C	T	53904	PASS	0.049914	afr	0.004595	1	134	0.049914
chr6-166504449-G-C	chr6	166504449	G	C	432412	PASS	0.15774	afr	0.03577800000000001	3	134	0.15774
chr6-166504639-AC-*	chr6	166504639	AC	*	89432	PASS	0	none	7.099999999999998e-5	0	134	7.099999999999998e-5
chr6-166504639-AC-A	chr6	166504639	AC	A	89432	PASS	0.075762	afr	0.009798	1	134	0.075762
chr6-166504639-AC-AACC	chr6	166504639	AC	AACC	89432	PASS	0	none	0	0	134	1e-6
chr6-166504639-AC-TC	chr6	166504639	AC	TC	89432	PASS	0	none	9e-6	0	134	9e-6
chr6-166504640-CA-*	chr6	166504640	CA	*	418056	VQSRTrancheINDEL95.00to96.00	0	none	0.007198	1	134	0.007198
chr6-166504640-CA-AA	chr6	166504640	CA	AA	418056	VQSRTrancheINDEL95.00to96.00	0	none	0.02884	5	134	0.02884
chr6-166504640-CA-C	chr6	166504640	CA	C	418056	VQSRTrancheINDEL95.00to96.00	0	none	9e-6	0	134	9e-6
chr6-166504757-C-T	chr6	166504757	C	T	19853	PASS	0.02616	afr	0.002115	1	134	0.02616
chr6-166508063-T-*	chr6	166508063	T	*	15249	PASS	0	none	2.2000000000000003e-5	0	132	2.2000000000000003e-5
chr6-166508063-T-C	chr6	166508063	T	C	15249	PASS	0	none	0	0	132	1e-6
chr6-166508063-T-G	chr6	166508063	T	G	15249	PASS	0.0018674	nfe	0.00127799999999999	1	132	0.0018674
chr6-166508081-CCACA-ACACA	chr6	166508081	CCACA	ACACA	57087	ExcessHet	0	none	2.09e-4	0	130	2.09e-4
chr6-166508081-CCACA-C	chr6	166508081	CCACA	C	57087	ExcessHet	2.89e-6	nfe	0	0	130	2.89e-6
chr6-166508081-CCACA-CCA	chr6	166508081	CCACA	CCA	57087	ExcessHet	0	none	0.02242400000000002	0	130	0.02242400000000002
chr6-166508081-CCACA-CCACACA	chr6	166508081	CCACA	CCACACA	57087	ExcessHet	0	none	0.004364	0	130	0.004364
chr6-166508082-CA-*	chr6	166508082	CA	*	1621.97	PASS	0	none	0.02244400000000002	0	120	0.02244400000000002
chr6-166508082-CA-C	chr6	166508082	CA	C	1621.97	PASS	6.0428e-4	sas	4.270000000000005e-4	0	120	6.0428e-4
chr6-166508083-A-*	chr6	166508083	A	*	1697478	PASS	0	none	0.01914000000000001	0	116	0.01914000000000001
chr6-166508083-A-C	chr6	166508083	A	C	1697478	PASS	0.36697	amr	0.14411000000000002	13	116	0.36697
chr6-166508172-C-T	chr6	166508172	C	T	52932	PASS	0.02313	afr	0.002215	1	134	0.02313
chr6-166510243-G-A	chr6	166510243	G	A	57929	PASS	0.017769	afr	0.004059	1	134	0.017769
chr6-166510243-G-T	chr6	166510243	G	T	57929	PASS	9.3e-7	nfe	0	0	134	1e-6
chr6-166538776-G-A	chr6	166538776	G	A	12561099	PASS	0.9386	eas	0.7695840000000003	105	132	0.9386
chr6-166538819-C-G	chr6	166538819	C	G	65834	PASS	0	none	0	0	134	1e-6
chr6-166538819-C-T	chr6	166538819	C	T	65834	PASS	0.029447	afr	0.005262	1	134	0.029447
chr6-166586147-G-A	chr6	166586147	G	A	124735	PASS	0.11793	amr	0.004774	1	134	0.11793
chr6-166586224-C-T	chr6	166586224	C	T	87368	PASS	0.010495	sas	0.00194099999999999	1	134	0.010495
chr6-166586626-C-T	chr6	166586626	C	T	28322	PASS	0.0029163	nfe	0.00152199999999999	2	134	0.0029163
chr6-166626773-G-T	chr6	166626773	G	T	263	PASS	8.687e-5	afr	2.09e-4	0	90	2.09e-4
chr6-166626823-C-T	chr6	166626823	C	T	801506	PASS	0.16407	nfe	0.11334900000000002	17	122	0.16407
chr6-166626975-A-G	chr6	166626975	A	G	2348067	PASS	0.18511	eas	0.16862800000000003	22	134	0.18511
chr6-166627079-A-C	chr6	166627079	A	C	32411	PASS	0.046259	afr	0.004382	1	64	0.046259
chr6-166627079-A-G	chr6	166627079	A	G	32411	PASS	0	none	0	0	64	1e-6
chr6-166701329-A-ACT	chr6	166701329	A	ACT	65915324.97	PASS	0.85864	sas	0.7335520000000008	84	134	0.85864
chr6-166701442-C-T	chr6	166701442	C	T	1805304	PASS	0.16328	afr	0.03663	2	134	0.16328
chr6-166701960-C-T	chr6	166701960	C	T	9509626	PASS	0.16548	amr	0.158233	30	134	0.16548
chr6-166702174-G-A	chr6	166702174	G	A	18714	PASS	8.7043e-4	amr	1.88e-4	1	134	8.7043e-4
chr6-166702179-G-C	chr6	166702179	G	C	59271	PASS	5.4481e-4	nfe	5.870000000000004e-4	1	134	5.870000000000004e-4
chr6-166702179-G-GTGGC	chr6	166702179	G	GTGGC	59271	PASS	0	none	9e-6	0	134	9e-6
chr6-166702424-TGCTTGTCTAGC-T	chr6	166702424	TGCTTGTCTAGC	T	96414414.97	PASS	0.96051	eas	0.8930990000000005	111	134	0.96051
chr6-166702425-GC-*	chr6	166702425	GC	*	5930.97	PASS	0	none	0.8930990000000005	111	134	0.8930990000000005
chr6-166702425-GC-G	chr6	166702425	GC	G	5930.97	PASS	0.15951	eas	9e-6	0	134	0.15951
chr6-166702427-TTGTCTAGCGC-*	chr6	166702427	TTGTCTAGCGC	*	5916.97	PASS	0	none	0.8930990000000005	111	134	0.8930990000000005
chr6-166702427-TTGTCTAGCGC-T	chr6	166702427	TTGTCTAGCGC	T	5916.97	PASS	0.15552	eas	9e-6	0	134	0.15552
chr6-166702433-AGCGCTTGTCT-*	chr6	166702433	AGCGCTTGTCT	*	3506.97	PASS	0	none	0.8931530000000005	111	134	0.8931530000000005
chr6-166702433-AGCGCTTGTCT-A	chr6	166702433	AGCGCTTGTCT	A	3506.97	PASS	0	none	0	0	134	1e-6
chr6-166702672-C-T	chr6	166702672	C	T	39580182	PASS	0.81934	sas	0.650804	80	134	0.81934
chr6-166702743-A-T	chr6	166702743	A	T	39937	PASS	0.0015363	amr	0.00105999999999999	2	134	0.0015363
chr6-166702773-T-C	chr6	166702773	T	C	2079871	PASS	0.36618	afr	0.06164400000000002	2	134	0.36618
chr6-166702774-C-G	chr6	166702774	C	G	38442441	PASS	0.96338	sas	0.8994390000000008	111	134	0.96338
chr6-166770801-TAA-AAA	chr6	166770801	TAA	AAA	98565	ExcessHet	0	none	0	0	110	1e-6
chr6-166770801-TAA-T	chr6	166770801	TAA	T	98565	ExcessHet	1.6e-6	nfe	1.0799999999999996e-4	0	110	1.0799999999999996e-4
chr6-166770801-TAA-TA	chr6	166770801	TAA	TA	98565	ExcessHet	0	none	0.04640900000000002	2	110	0.04640900000000002
chr6-166770801-TAA-TAAA	chr6	166770801	TAA	TAAA	98565	ExcessHet	0	none	0.03094500000000001	0	110	0.03094500000000001
chr6-166770801-TAA-TAAAA	chr6	166770801	TAA	TAAAA	98565	ExcessHet	0	none	2.2999999999999995e-4	0	110	2.2999999999999995e-4
chr6-166857972-G-T	chr6	166857972	G	T	6911245	PASS	0.92258	eas	0.6545940000000001	108	134	0.92258
chr6-166858144-C-G	chr6	166858144	C	G	3639515	PASS	0.19402	nfe	0.135059	16	134	0.19402
chr6-166858223-T-C	chr6	166858223	T	C	32540494	PASS	0.99167	nfe	0.952168	133	134	0.99167
chr6-166858228-T-C	chr6	166858228	T	C	21687156	PASS	0.87303	eas	0.6881670000000002	108	134	0.87303
chr6-166861991-T-C	chr6	166861991	T	C	850701	PASS	0.080859	sas	0.05744500000000002	9	134	0.080859
chr6-166862407-T-C	chr6	166862407	T	C	6350969	PASS	0.68135	amr	0.5479700000000001	90	128	0.68135
chr6-166862546-C-A	chr6	166862546	C	A	313214	PASS	0	none	0	0	12	1e-6
chr6-166862546-C-G	chr6	166862546	C	G	313214	PASS	0.078711	afr	0.05517600000000001	0	12	0.078711
chr6-166862553-A-C	chr6	166862553	A	C	4047314	PASS	0	none	9e-6	0	10	9e-6
chr6-166862553-A-G	chr6	166862553	A	G	4047314	PASS	0.93584	eas	0.7014780000000005	7	10	0.93584
chr6-166862553-A-T	chr6	166862553	A	T	4047314	PASS	0	none	0	0	10	1e-6
chr6-166862703-CGGG-*	chr6	166862703	CGGG	*	790742	PASS	0	none	1.27e-4	0	0	1.27e-4
chr6-166862703-CGGG-C	chr6	166862703	CGGG	C	790742	PASS	0.0024336	nfe	8.180000000000003e-4	0	0	0.0024336
chr6-166862703-CGGG-CG	chr6	166862703	CGGG	CG	790742	PASS	0	none	0.0317	0	0	0.0317
chr6-166862703-CGGG-CGG	chr6	166862703	CGGG	CGG	790742	PASS	0	none	0.247722	0	0	0.247722
chr6-166862703-CGGG-CGGGG	chr6	166862703	CGGG	CGGGG	790742	PASS	0	none	1.0699999999999996e-4	0	0	1.0699999999999996e-4
chr6-166862703-CGGG-CGGGGG	chr6	166862703	CGGG	CGGGGG	790742	PASS	0	none	9e-6	0	0	9e-6
chr6-166862703-CGGG-GGGG	chr6	166862703	CGGG	GGGG	790742	PASS	0	none	6.999999999999998e-5	0	0	6.999999999999998e-5
chr6-166862704-G-*	chr6	166862704	G	*	42	PASS	0	none	0.2813119999999998	0	0	0.2813119999999998
chr6-166862704-G-A	chr6	166862704	G	A	42	PASS	0	none	9e-6	0	0	9e-6
chr6-166862707-G-T	chr6	166862707	G	T	1652	PASS	0	none	0.00156499999999999	0	0	0.00156499999999999
chr6-166862708-G-*	chr6	166862708	G	*	701964	PASS	0	none	0	0	0	1e-6
chr6-166862708-G-T	chr6	166862708	G	T	701964	PASS	0.79118	nfe	0.245114	0	0	0.79118
chr6-166862727-TC-CC	chr6	166862727	TC	CC	109337	PASS	0	none	0.045499	0	0	0.045499
chr6-166862727-TC-GC	chr6	166862727	TC	GC	109337	PASS	0	none	8.9e-5	0	0	8.9e-5
chr6-166862727-TC-T	chr6	166862727	TC	T	109337	PASS	0	none	0	0	0	1e-6
chr6-166862727-TC-TCC	chr6	166862727	TC	TCC	109337	PASS	0	none	1.47e-4	0	0	1.47e-4
chr6-166929653-G-A	chr6	166929653	G	A	3557407	PASS	0.10428	afr	0.07406800000000001	7	134	0.10428
chr6-166929711-C-G	chr6	166929711	C	G	1034094	PASS	4.8909e-4	nfe	2.09e-4	1	134	4.8909e-4
chr6-166929711-C-T	chr6	166929711	C	T	1034094	PASS	0.13502	afr	0.02036400000000001	1	134	0.13502
chr6-166929716-C-T	chr6	166929716	C	T	199751	PASS	0.0059978	amr	0.003397	2	134	0.0059978
chr6-166931095-A-G	chr6	166931095	A	G	9157259	PASS	0.3445	afr	0.190425	23	134	0.3445
chr6-166931410-C-T	chr6	166931410	C	T	75495	PASS	0.074969	eas	0.006879	1	92	0.074969
chr6-166931625-C-G	chr6	166931625	C	G	118157	PASS	0.23076	afr	0.02952900000000001	0	0	0.23076
chr6-166933806-G-C	chr6	166933806	G	C	8858555	PASS	0.99639	nfe	0.9295670000000004	120	120	0.99639
chr6-166933848-C-T	chr6	166933848	C	T	86500	PASS	0.011741	nfe	0.007249	1	132	0.011741
chr6-166934185-G-C	chr6	166934185	G	C	2276533	PASS	0.15701	afr	0.08286	13	134	0.15701
chr6-166934358-T-C	chr6	166934358	T	C	3665611	PASS	0.37543	mid	0.31891699999999995	35	120	0.37543
chr6-166934358-T-TA	chr6	166934358	T	TA	3665611	PASS	1.95e-5	amr	0	0	120	1.95e-5
chr6-166934391-G-A	chr6	166934391	G	A	559377	PASS	0.090457	mid	0.055979	10	102	0.090457
chr6-166934396-C-A	chr6	166934396	C	A	42654	PASS	0	none	0	0	104	1e-6
chr6-166934396-C-T	chr6	166934396	C	T	42654	PASS	0.097115	eas	0.004438	1	104	0.097115
chr6-166938587-G-C	chr6	166938587	G	C	2762695	PASS	0.087263	mid	0.06131000000000002	11	94	0.087263
chr6-166938587-G-T	chr6	166938587	G	T	2762695	PASS	0	none	0	0	94	1e-6
chr6-166938616-C-A	chr6	166938616	C	A	5316543	PASS	0.36249	eas	0.110296	9	116	0.36249
chr6-166938616-C-T	chr6	166938616	C	T	5316543	PASS	2.1764e-4	sas	0	0	116	2.1764e-4
chr6-166938764-C-T	chr6	166938764	C	T	176514	PASS	0.0043361	nfe	0.002339	1	134	0.0043361
chr6-166942962-C-T	chr6	166942962	C	T	12990	PASS	0.0012737	sas	4.05e-4	1	134	0.0012737
chr6-166943530-CT-AT	chr6	166943530	CT	AT	486439	PASS	0	none	0	0	0	1e-6
chr6-166943530-CT-C	chr6	166943530	CT	C	486439	PASS	0.15375	eas	0.04661600000000001	0	0	0.15375
chr6-166943530-CT-TT	chr6	166943530	CT	TT	486439	PASS	0	none	0	0	0	1e-6
chr6-166943540-CAAGGGGAGGAAG-C	chr6	166943540	CAAGGGGAGGAAG	C	603387.97	PASS	0.14274	eas	0.0476	0	0	0.14274
chr6-166943564-T-C	chr6	166943564	T	C	1400625	PASS	0.22894	nfe	0.15666500000000003	0	0	0.22894
chr6-166943893-G-A	chr6	166943893	G	A	909	PASS	0	none	6.999999999999998e-5	0	0	6.999999999999998e-5
chr6-166944013-A-G	chr6	166944013	A	G	1012314	PASS	0.55749	afr	0.230651	0	0	0.55749
chr6-166946532-A-T	chr6	166946532	A	T	2293693	PASS	0.17158	afr	0.111666	14	134	0.17158
chr6-166946536-C-T	chr6	166946536	C	T	794118	PASS	0.14191	afr	0.04289100000000001	3	134	0.14191
chr6-166946616-G-*	chr6	166946616	G	*	7581456	PASS	0	none	5.640000000000005e-4	0	134	5.640000000000005e-4
chr6-166946616-G-A	chr6	166946616	G	A	7581456	PASS	0.4777	amr	0.25167499999999937	20	134	0.4777
chr6-166946665-T-C	chr6	166946665	T	C	81663	PASS	0.0038305	nfe	0.001991	1	134	0.0038305
chr6-166946901-T-C	chr6	166946901	T	C	13705657	PASS	0.6504	sas	0.4797209999999994	50	130	0.6504
chr6-166948347-GAAAA-AAAAA	chr6	166948347	GAAAA	AAAAA	1522548	ExcessHet	0	none	3.3800000000000046e-4	0	104	3.3800000000000046e-4
chr6-166948347-GAAAA-G	chr6	166948347	GAAAA	G	1522548	ExcessHet	8.556e-5	eas	1.27e-4	0	104	1.27e-4
chr6-166948347-GAAAA-GA	chr6	166948347	GAAAA	GA	1522548	ExcessHet	0	none	0.00105899999999999	1	104	0.00105899999999999
chr6-166948347-GAAAA-GAA	chr6	166948347	GAAAA	GAA	1522548	ExcessHet	0	none	0.01303199999999999	3	104	0.01303199999999999
chr6-166948347-GAAAA-GAAA	chr6	166948347	GAAAA	GAAA	1522548	ExcessHet	0	none	0.14992600000000003	14	104	0.14992600000000003
chr6-166948347-GAAAA-GAAAAA	chr6	166948347	GAAAA	GAAAAA	1522548	ExcessHet	0	none	0.24214	30	104	0.24214
chr6-166948347-GAAAA-GAAAAAA	chr6	166948347	GAAAA	GAAAAAA	1522548	ExcessHet	0	none	0.01797300000000002	2	104	0.01797300000000002
chr6-166948347-GAAAA-GAAAAAAA	chr6	166948347	GAAAA	GAAAAAAA	1522548	ExcessHet	0	none	0.00101099999999999	1	104	0.00101099999999999
chr6-166948347-GAAAA-GAAAAAAAA	chr6	166948347	GAAAA	GAAAAAAAA	1522548	ExcessHet	0	none	5.2999999999999994e-5	0	104	5.2999999999999994e-5
chr6-166948347-GAAAA-GAAAAAAAAAAAAAA	chr6	166948347	GAAAA	GAAAAAAAAAAAAAA	1522548	ExcessHet	0	none	0	0	104	1e-6
chr6-166948347-GAAAA-GAAAAAAAAAAAAAAAA	chr6	166948347	GAAAA	GAAAAAAAAAAAAAAAA	1522548	ExcessHet	0	none	0	0	104	1e-6
chr6-166948347-GAAAA-GAAAAAAAAAAAAAAAAAAAAAAAAAA	chr6	166948347	GAAAA	GAAAAAAAAAAAAAAAAAAAAAAAAAA	1522548	ExcessHet	0	none	0	0	104	1e-6
chr6-166948347-GAAAA-GAAAAAAAAAAAAAAAAAAAAAAAAAAAA	chr6	166948347	GAAAA	GAAAAAAAAAAAAAAAAAAAAAAAAAAAA	1522548	ExcessHet	0	none	0	0	104	1e-6
chr6-166948619-G-*	chr6	166948619	G	*	7704	PASS	0	none	2.720000000000003e-4	0	56	2.720000000000003e-4
chr6-166948619-G-A	chr6	166948619	G	A	7704	PASS	1.962e-5	nfe	0	0	56	1.962e-5
chr6-166948619-G-T	chr6	166948619	G	T	7704	PASS	8.7312e-4	nfe	0.004381	6	56	0.004381
chr6-166948626-C-A	chr6	166948626	C	A	13696	PASS	0.0037441	eas	0.006742	6	50	0.006742
chr6-166948626-C-G	chr6	166948626	C	G	13696	PASS	3.015e-5	nfe	1.47e-4	0	50	1.47e-4
chr6-166948626-C-T	chr6	166948626	C	T	13696	PASS	4.1e-7	nfe	2.2000000000000003e-5	0	50	2.2000000000000003e-5
chr6-166948629-G-T	chr6	166948629	G	T	422	PASS	4.529e-5	afr	2.9400000000000004e-4	1	102	2.9400000000000004e-4
chr6-166948643-C-A	chr6	166948643	C	A	611	PASS	2.565e-5	nfe	4.940000000000003e-4	1	48	4.940000000000003e-4
chr6-166948646-G-A	chr6	166948646	G	A	45	PASS	7.71e-6	amr	2.2000000000000003e-5	0	76	2.2000000000000003e-5
chr6-166948651-T-A	chr6	166948651	T	A	274	PASS	3.71e-6	nfe	1.88e-4	0	50	1.88e-4
chr6-166948652-G-T	chr6	166948652	G	T	697	PASS	1.9227e-4	eas	4.260000000000005e-4	0	60	4.260000000000005e-4
chr6-166948655-T-C	chr6	166948655	T	C	331	PASS	0	none	0	1	134	1e-6
chr6-166952338-G-C	chr6	166952338	G	C	415322	PASS	0.064826	eas	0.02084	4	134	0.064826
chr6-166952368-G-A	chr6	166952368	G	A	34655	PASS	0.0029106	nfe	0.00108399999999999	1	134	0.0029106
chr6-166952374-G-A	chr6	166952374	G	A	3383580	PASS	0.38862	afr	0.13470900000000002	17	134	0.38862
chr6-166952433-C-A	chr6	166952433	C	A	213260	PASS	0.10293	eas	0.005082	1	134	0.10293
chr6-166952582-CT-AT	chr6	166952582	CT	AT	967512	PASS	0	none	0	0	134	1e-6
chr6-166952582-CT-C	chr6	166952582	CT	C	967512	PASS	7.5e-7	nfe	0	0	134	1e-6
chr6-166952582-CT-GT	chr6	166952582	CT	GT	967512	PASS	0	none	0.02306100000000001	4	134	0.02306100000000001
chr6-166952906-T-A	chr6	166952906	T	A	2925191	PASS	0	none	0	0	6	1e-6
chr6-166952906-T-C	chr6	166952906	T	C	2925191	PASS	0.80475	afr	0.47317399999999954	2	6	0.80475
chr6-166955346-C-*	chr6	166955346	C	*	376	PASS	0	none	0	0	0	1e-6
chr6-166955346-C-T	chr6	166955346	C	T	376	PASS	7.5852e-4	nfe	3.6999999999999985e-5	0	0	7.5852e-4
chr6-166955347-GCACGCA-*	chr6	166955347	GCACGCA	*	27276	PASS	0	none	0	0	0	1e-6
chr6-166955347-GCACGCA-ACACGCA	chr6	166955347	GCACGCA	ACACGCA	27276	PASS	0	none	0.00963199999999999	0	0	0.00963199999999999
chr6-166955347-GCACGCA-CCACGCA	chr6	166955347	GCACGCA	CCACGCA	27276	PASS	0	none	5.2999999999999994e-5	0	0	5.2999999999999994e-5
chr6-166955347-GCACGCA-G	chr6	166955347	GCACGCA	G	27276	PASS	0.47796	afr	5.850000000000005e-4	0	0	0.47796
chr6-166955348-C-*	chr6	166955348	C	*	40	PASS	0	none	6.080000000000004e-4	0	0	6.080000000000004e-4
chr6-166955348-C-G	chr6	166955348	C	G	40	PASS	0.0064135	afr	9e-6	0	0	0.0064135
chr6-166955349-ACG-*	chr6	166955349	ACG	*	428	PASS	0	none	6.080000000000004e-4	0	0	6.080000000000004e-4
chr6-166955349-ACG-A	chr6	166955349	ACG	A	428	PASS	0.0037753	afr	1.0699999999999996e-4	0	0	0.0037753
chr6-166955349-ACG-CCG	chr6	166955349	ACG	CCG	428	PASS	0	none	0	0	0	1e-6
chr6-166955349-ACG-GCG	chr6	166955349	ACG	GCG	428	PASS	0	none	9e-6	0	0	9e-6
chr6-166955351-GCACACA-*	chr6	166955351	GCACACA	*	1362	PASS	0	none	7.950000000000004e-4	0	0	7.950000000000004e-4
chr6-166955351-GCACACA-ACACACA	chr6	166955351	GCACACA	ACACACA	1362	PASS	0	none	5.2999999999999994e-5	0	0	5.2999999999999994e-5
chr6-166955351-GCACACA-G	chr6	166955351	GCACACA	G	1362	PASS	0.00139	afr	0	0	0	0.00139
chr6-166955351-GCACACA-GCA	chr6	166955351	GCACACA	GCA	1362	PASS	0	none	6.999999999999998e-5	0	0	6.999999999999998e-5
chr6-166955351-GCACACA-GCACA	chr6	166955351	GCACACA	GCACA	1362	PASS	0	none	1.87e-4	0	0	1.87e-4
chr6-166955523-G-C	chr6	166955523	G	C	63663	PASS	0.12014	nfe	0.02506200000000002	0	0	0.12014
chr6-166955726-G-*	chr6	166955726	G	*	27032	PASS	0	none	0	0	32	1e-6
chr6-166955726-G-C	chr6	166955726	G	C	27032	PASS	0.065424	eas	0.003996	0	32	0.065424
chr6-166955978-T-A	chr6	166955978	T	A	1054	VQSRTrancheSNP99.80to99.90	5.9701e-4	afr	0.00105699999999999	1	28	0.00105699999999999
chr6-166956052-G-A	chr6	166956052	G	A	1002228	PASS	0.045756	nfe	0.02831000000000001	7	134	0.045756
chr6-166956162-G-A	chr6	166956162	G	A	2492346	PASS	0.077531	nfe	0.049909	14	134	0.077531
chr6-166956409-C-A	chr6	166956409	C	A	10789164	PASS	0.78696	afr	0.5032780000000006	57	118	0.78696
chr6-166956503-C-A	chr6	166956503	C	A	98735	PASS	0.084542	eas	0.00834499999999999	0	44	0.084542
chr6-166956504-A-G	chr6	166956504	A	G	4020122	PASS	0.67038	afr	0.40021299999999943	15	32	0.67038
chr6-166956574-C-G	chr6	166956574	C	G	18965	PASS	0.0033859	sas	0.00183499999999999	0	0	0.0033859
chr6-166956810-C-A	chr6	166956810	C	A	109380	PASS	0.097937	nfe	0.03342200000000002	0	0	0.097937
chr6-166999327-TC-AC	chr6	166999327	TC	AC	727	PASS	0	none	9e-6	0	116	9e-6
chr6-166999327-TC-CC	chr6	166999327	TC	CC	727	PASS	0	none	9e-6	0	116	9e-6
chr6-166999327-TC-T	chr6	166999327	TC	T	727	PASS	0	none	0	0	116	1e-6
chr6-166999644-GC-G	chr6	166999644	GC	G	3075886.97	PASS	0.43415	nfe	0.31943599999999933	42	102	0.43415
chr6-166999645-C-*	chr6	166999645	C	*	212.97	PASS	0	none	0.3194529999999993	42	104	0.3194529999999993
chr6-166999645-C-CG	chr6	166999645	C	CG	212.97	PASS	0	none	0	0	104	1e-6
chr6-166999742-A-G	chr6	166999742	A	G	3459731	PASS	0.51056	eas	0.3884499999999999	53	118	0.51056
chr6-166999744-C-CTGA	chr6	166999744	C	CTGA	10170	PASS	0	none	0	0	120	1e-6
chr6-166999744-C-T	chr6	166999744	C	T	10170	PASS	0.0018392	nfe	7.970000000000003e-4	1	120	0.0018392
chr6-166999895-G-T	chr6	166999895	G	T	15013	PASS	0.0026683	mid	0.00137499999999999	1	134	0.0026683
chr6-167000051-T-C	chr6	167000051	T	C	7693836	PASS	0.45655	nfe	0.3918899999999999	58	134	0.45655
chr6-167000170-C-T	chr6	167000170	C	T	291675	PASS	0.071186	eas	0.02163300000000001	4	134	0.071186
chr6-167000241-C-T	chr6	167000241	C	T	319717	PASS	0.18095	afr	0.03663	4	134	0.18095
chr6-167003063-C-T	chr6	167003063	C	T	9892	PASS	0.002947	sas	0.00113199999999999	1	132	0.002947
chr6-167003174-ATTTT-A	chr6	167003174	ATTTT	A	624108	ExcessHet	0	none	0	0	102	1e-6
chr6-167003174-ATTTT-AT	chr6	167003174	ATTTT	AT	624108	ExcessHet	0	none	1.47e-4	0	102	1.47e-4
chr6-167003174-ATTTT-ATT	chr6	167003174	ATTTT	ATT	624108	ExcessHet	0	none	0.003953	0	102	0.003953
chr6-167003174-ATTTT-ATTT	chr6	167003174	ATTTT	ATTT	624108	ExcessHet	0	none	0.188563	26	102	0.188563
chr6-167003174-ATTTT-ATTTTT	chr6	167003174	ATTTT	ATTTTT	624108	ExcessHet	0	none	0.135775	19	102	0.135775
chr6-167003174-ATTTT-ATTTTTT	chr6	167003174	ATTTT	ATTTTTT	624108	ExcessHet	0	none	0.003167	0	102	0.003167
chr6-167003174-ATTTT-ATTTTTTT	chr6	167003174	ATTTT	ATTTTTTT	624108	ExcessHet	0	none	1.47e-4	0	102	1.47e-4
chr6-167003174-ATTTT-ATTTTTTTT	chr6	167003174	ATTTT	ATTTTTTTT	624108	ExcessHet	0	none	0	0	102	1e-6
chr6-167003174-ATTTT-ATTTTTTTTT	chr6	167003174	ATTTT	ATTTTTTTTT	624108	ExcessHet	0	none	0	0	102	1e-6
chr6-167003174-ATTTT-TTTTT	chr6	167003174	ATTTT	TTTTT	624108	ExcessHet	0	none	0.00127599999999999	0	102	0.00127599999999999
chr6-167003175-T-*	chr6	167003175	T	*	152	PASS	0	none	0.193246	26	86	0.193246
chr6-167003175-T-A	chr6	167003175	T	A	152	PASS	2.866e-5	nfe	9e-6	0	86	2.866e-5
chr6-167003332-CTTT-C	chr6	167003332	CTTT	C	18921	VQSRTrancheINDEL95.00to96.00	2.17e-6	nfe	2.2000000000000003e-5	0	130	2.2000000000000003e-5
chr6-167003332-CTTT-CT	chr6	167003332	CTTT	CT	18921	VQSRTrancheINDEL95.00to96.00	0	none	9e-6	0	130	9e-6
chr6-167003332-CTTT-CTT	chr6	167003332	CTTT	CTT	18921	VQSRTrancheINDEL95.00to96.00	0	none	0.007275	0	130	0.007275
chr6-167003332-CTTT-CTTTT	chr6	167003332	CTTT	CTTTT	18921	VQSRTrancheINDEL95.00to96.00	0	none	0.004262	0	130	0.004262
chr6-167003332-CTTT-CTTTTT	chr6	167003332	CTTT	CTTTTT	18921	VQSRTrancheINDEL95.00to96.00	0	none	0	0	130	1e-6
chr6-167003332-CTTT-TTTT	chr6	167003332	CTTT	TTTT	18921	VQSRTrancheINDEL95.00to96.00	0	none	0	0	130	1e-6
chr6-167003358-G-C	chr6	167003358	G	C	49165	PASS	0.1018	eas	0.004774	1	134	0.1018
chr6-167003685-G-A	chr6	167003685	G	A	388935	PASS	0.16827	eas	0.02921200000000002	5	134	0.16827
chr6-167004063-G-T	chr6	167004063	G	T	4380317	PASS	0.49737	eas	0.3981069999999993	63	134	0.49737
chr6-167004237-G-*	chr6	167004237	G	*	334646	PASS	0	none	0	0	134	1e-6
chr6-167004237-G-A	chr6	167004237	G	A	334646	PASS	0.072009	eas	0.023432	4	134	0.072009
chr6-167004447-G-A	chr6	167004447	G	A	289847	PASS	0.071584	eas	0.023406	4	134	0.071584
chr6-167010805-T-C	chr6	167010805	T	C	4554467	PASS	0.45538	nfe	0.3981889999999993	58	134	0.45538
chr6-167013592-A-G	chr6	167013592	A	G	292241	PASS	0.025952	nfe	0.01804100000000002	3	134	0.025952
chr6-167022259-AACACACACACACACAC-A	chr6	167022259	AACACACACACACACAC	A	4280466.97	ExcessHet	3.23e-6	nfe	3.6999999999999985e-5	0	126	3.6999999999999985e-5
chr6-167022259-AACACACACACACACAC-AAC	chr6	167022259	AACACACACACACACAC	AAC	4280466.97	ExcessHet	0	none	9e-6	0	126	9e-6
chr6-167022259-AACACACACACACACAC-AACAC	chr6	167022259	AACACACACACACACAC	AACAC	4280466.97	ExcessHet	0	none	0	0	126	1e-6
chr6-167022259-AACACACACACACACAC-AACACAC	chr6	167022259	AACACACACACACACAC	AACACAC	4280466.97	ExcessHet	0	none	1.0799999999999996e-4	0	126	1.0799999999999996e-4
chr6-167022259-AACACACACACACACAC-AACACACAC	chr6	167022259	AACACACACACACACAC	AACACACAC	4280466.97	ExcessHet	0	none	1.47e-4	1	126	1.47e-4
chr6-167022259-AACACACACACACACAC-AACACACACAC	chr6	167022259	AACACACACACACACAC	AACACACACAC	4280466.97	ExcessHet	0	none	0.004211	0	126	0.004211
chr6-167022259-AACACACACACACACAC-AACACACACACAC	chr6	167022259	AACACACACACACACAC	AACACACACACAC	4280466.97	ExcessHet	0	none	0.045602	8	126	0.045602
chr6-167022259-AACACACACACACACAC-AACACACACACACAC	chr6	167022259	AACACACACACACACAC	AACACACACACACAC	4280466.97	ExcessHet	0	none	0.163529	25	126	0.163529
chr6-167022259-AACACACACACACACAC-AACACACACACACACACAC	chr6	167022259	AACACACACACACACAC	AACACACACACACACACAC	4280466.97	ExcessHet	0	none	0.166949	21	126	0.166949
chr6-167022259-AACACACACACACACAC-AACACACACACACACACACAC	chr6	167022259	AACACACACACACACAC	AACACACACACACACACACAC	4280466.97	ExcessHet	0	none	0.13137200000000002	17	126	0.13137200000000002
chr6-167022259-AACACACACACACACAC-AACACACACACACACACACACAC	chr6	167022259	AACACACACACACACAC	AACACACACACACACACACACAC	4280466.97	ExcessHet	0	none	0.03393500000000001	5	126	0.03393500000000001
chr6-167022259-AACACACACACACACAC-AACACACACACACACACACACACAC	chr6	167022259	AACACACACACACACAC	AACACACACACACACACACACACAC	4280466.97	ExcessHet	0	none	0.006239	0	126	0.006239
chr6-167022259-AACACACACACACACAC-AACACACACACACACACACACACACAC	chr6	167022259	AACACACACACACACAC	AACACACACACACACACACACACACAC	4280466.97	ExcessHet	0	none	0.00815599999999999	1	126	0.00815599999999999
chr6-167022259-AACACACACACACACAC-AACACACACACACACACACACACACACAC	chr6	167022259	AACACACACACACACAC	AACACACACACACACACACACACACACAC	4280466.97	ExcessHet	0	none	0.005338	1	126	0.005338
chr6-167022259-AACACACACACACACAC-AACACACACACACACACACACACACACACAC	chr6	167022259	AACACACACACACACAC	AACACACACACACACACACACACACACACAC	4280466.97	ExcessHet	0	none	0.002489	2	126	0.002489
chr6-167022259-AACACACACACACACAC-AACACACACACACACACACACACACACACACAC	chr6	167022259	AACACACACACACACAC	AACACACACACACACACACACACACACACACAC	4280466.97	ExcessHet	0	none	6.800000000000003e-4	0	126	6.800000000000003e-4
chr6-167022259-AACACACACACACACAC-AACACACACACACACACACACACACACACACACAC	chr6	167022259	AACACACACACACACAC	AACACACACACACACACACACACACACACACACAC	4280466.97	ExcessHet	0	none	7.099999999999998e-5	0	126	7.099999999999998e-5
chr6-167022259-AACACACACACACACAC-ACACACACACACACACAC	chr6	167022259	AACACACACACACACAC	ACACACACACACACACAC	4280466.97	ExcessHet	0	none	0	0	126	1e-6
chr6-167022262-A-*	chr6	167022262	A	*	503	PASS	0	none	0.05456100000000002	9	82	0.05456100000000002
chr6-167022262-A-G	chr6	167022262	A	G	503	PASS	0	none	1.27e-4	0	82	1.27e-4
chr6-167022266-A-*	chr6	167022266	A	*	422	PASS	0	none	5.870000000000004e-4	1	132	5.870000000000004e-4
chr6-167022266-A-G	chr6	167022266	A	G	422	PASS	0	none	2.2000000000000003e-5	0	132	2.2000000000000003e-5
chr6-167022310-C-A	chr6	167022310	C	A	12837784	PASS	3.7254e-4	nfe	2.2999999999999995e-4	0	134	3.7254e-4
chr6-167022310-C-CACAA	chr6	167022310	C	CACAA	12837784	PASS	0.45036	nfe	0.40445999999999943	62	134	0.45036
chr6-167022310-C-CACACACAA	chr6	167022310	C	CACACACAA	12837784	PASS	0	none	9e-6	0	134	9e-6
chr6-167022440-C-T	chr6	167022440	C	T	873094	PASS	0.072186	eas	0.022082	4	134	0.072186
chr6-167022671-T-C	chr6	167022671	T	C	8366962	PASS	0.45143	nfe	0.3924039999999999	58	134	0.45143
chr6-167024788-G-T	chr6	167024788	G	T	472385	PASS	0.072198	eas	0.02377600000000002	4	134	0.072198
chr6-167024827-G-A	chr6	167024827	G	A	2107	PASS	2.5299e-4	nfe	2.2000000000000003e-5	1	134	2.5299e-4
chr6-167024876-T-C	chr6	167024876	T	C	443742	PASS	0.072182	eas	0.022109	4	134	0.072182
chr6-167024910-T-C	chr6	167024910	T	C	357499	PASS	0.070858	eas	0.02375000000000002	4	134	0.070858
chr6-167025002-T-A	chr6	167025002	T	A	269278	PASS	0	none	0	0	134	1e-6
chr6-167025002-T-C	chr6	167025002	T	C	269278	PASS	0.06818	eas	0.023247	4	134	0.06818
chr6-167025002-T-TTCAATACTCGGG	chr6	167025002	T	TTCAATACTCGGG	269278	PASS	1.796e-5	amr	0	0	134	1.796e-5
chr6-167025123-G-A	chr6	167025123	G	A	18636	PASS	0.10519	eas	0.003447	1	118	0.10519
chr6-167025268-A-C	chr6	167025268	A	C	27529	PASS	0.029707	eas	0.009789	0	4	0.029707
chr6-167026398-A-G	chr6	167026398	A	G	379418	PASS	0.06873	eas	0.02361700000000001	4	134	0.06873
chr6-167026640-C-T	chr6	167026640	C	T	14096996	PASS	0.48977	eas	0.43747399999999986	63	134	0.48977
chr6-167026756-T-C	chr6	167026756	T	C	7676740	PASS	0.49599	eas	0.4308289999999998	62	130	0.49599
chr6-167032519-AT-A	chr6	167032519	AT	A	185944	PASS	0.0010222	afr	4.05e-4	0	132	0.0010222
chr6-167032519-AT-ATT	chr6	167032519	AT	ATT	185944	PASS	0	none	1.6699999999999994e-4	0	132	1.6699999999999994e-4
chr6-167032519-AT-TT	chr6	167032519	AT	TT	185944	PASS	0	none	0.022055	4	132	0.022055
chr6-167034001-CTTT-C	chr6	167034001	CTTT	C	462445	ExcessHet	2.74e-6	nfe	8.9e-5	0	94	8.9e-5
chr6-167034001-CTTT-CATTT	chr6	167034001	CTTT	CATTT	462445	ExcessHet	0	none	0	0	94	1e-6
chr6-167034001-CTTT-CT	chr6	167034001	CTTT	CT	462445	ExcessHet	0	none	0.005873	0	94	0.005873
chr6-167034001-CTTT-CTT	chr6	167034001	CTTT	CTT	462445	ExcessHet	0	none	0.213163	27	94	0.213163
chr6-167034001-CTTT-CTTTT	chr6	167034001	CTTT	CTTTT	462445	ExcessHet	0	none	0.02549700000000001	3	94	0.02549700000000001
chr6-167034001-CTTT-CTTTTT	chr6	167034001	CTTT	CTTTTT	462445	ExcessHet	0	none	3.820000000000003e-4	0	94	3.820000000000003e-4
chr6-167034001-CTTT-CTTTTTT	chr6	167034001	CTTT	CTTTTTT	462445	ExcessHet	0	none	9e-6	0	94	9e-6
chr6-167034001-CTTT-TTTT	chr6	167034001	CTTT	TTTT	462445	ExcessHet	0	none	2.2000000000000003e-5	0	94	2.2000000000000003e-5
chr6-167039757-T-C	chr6	167039757	T	C	15930998	PASS	0.991	eas	0.8911750000000004	121	134	0.991
chr6-167040031-AT-A	chr6	167040031	AT	A	18269055.97	ExcessHet	0.013249	sas	0.00914399999999998	1	126	0.013249
chr6-167040031-AT-ATT	chr6	167040031	AT	ATT	18269055.97	ExcessHet	0	none	0.4926769999999994	62	126	0.4926769999999994
chr6-167040031-AT-ATTT	chr6	167040031	AT	ATTT	18269055.97	ExcessHet	0	none	0.158279	18	126	0.158279
chr6-167040031-AT-ATTTT	chr6	167040031	AT	ATTTT	18269055.97	ExcessHet	0	none	7.740000000000004e-4	0	126	7.740000000000004e-4
chr6-167040031-AT-ATTTTTT	chr6	167040031	AT	ATTTTTT	18269055.97	ExcessHet	0	none	0	0	126	1e-6
chr6-167040195-A-G	chr6	167040195	A	G	693259	PASS	0.070813	eas	0.023088	4	134	0.070813
chr6-167040230-C-T	chr6	167040230	C	T	600174	PASS	0.070891	eas	0.02372300000000002	4	134	0.070891
chr6-167040312-G-A	chr6	167040312	G	A	387449	PASS	0.07081	eas	0.023326	4	134	0.07081
chr6-167040313-C-T	chr6	167040313	C	T	158725	PASS	0.010652	nfe	0.00938099999999999	2	134	0.010652
chr6-167040314-G-A	chr6	167040314	G	A	61365	PASS	0.0091355	nfe	0.003499	1	134	0.0091355
chr6-167040314-G-T	chr6	167040314	G	T	61365	PASS	0	none	3.6999999999999985e-5	0	134	3.6999999999999985e-5
chr6-167040344-G-A	chr6	167040344	G	A	338492	PASS	0.071512	eas	0.02271600000000001	4	132	0.071512
chr6-167040609-A-C	chr6	167040609	A	C	618013	PASS	0.47699	amr	0.162943	0	0	0.47699
chr6-167042814-TTGTGTGTGTG-T	chr6	167042814	TTGTGTGTGTG	T	88447.97	PASS	0	none	0	0	0	1e-6
chr6-167042814-TTGTGTGTGTG-TTGTGTG	chr6	167042814	TTGTGTGTGTG	TTGTGTG	88447.97	PASS	0	none	0	0	0	1e-6
chr6-167042814-TTGTGTGTGTG-TTGTGTGTG	chr6	167042814	TTGTGTGTGTG	TTGTGTGTG	88447.97	PASS	0	none	2.08e-4	0	0	2.08e-4
chr6-167042814-TTGTGTGTGTG-TTGTGTGTGTGTG	chr6	167042814	TTGTGTGTGTG	TTGTGTGTGTGTG	88447.97	PASS	0	none	9e-6	0	0	9e-6
chr6-167042814-TTGTGTGTGTG-TTGTGTGTGTGTGTGTG	chr6	167042814	TTGTGTGTGTG	TTGTGTGTGTGTGTGTG	88447.97	PASS	0	none	1.47e-4	0	0	1.47e-4
chr6-167042814-TTGTGTGTGTG-TTGTGTGTGTGTGTGTGTG	chr6	167042814	TTGTGTGTGTG	TTGTGTGTGTGTGTGTGTG	88447.97	PASS	0	none	3.3700000000000044e-4	0	0	3.3700000000000044e-4
chr6-167042814-TTGTGTGTGTG-TTGTGTGTGTGTGTGTGTGTG	chr6	167042814	TTGTGTGTGTG	TTGTGTGTGTGTGTGTGTGTG	88447.97	PASS	0	none	8.9e-5	0	0	8.9e-5
chr6-167042814-TTGTGTGTGTG-TTGTGTGTGTGTGTGTGTGTGTG	chr6	167042814	TTGTGTGTGTG	TTGTGTGTGTGTGTGTGTGTGTG	88447.97	PASS	0	none	2.08e-4	0	0	2.08e-4
chr6-167042814-TTGTGTGTGTG-TTGTGTGTGTGTGTGTGTGTGTGTG	chr6	167042814	TTGTGTGTGTG	TTGTGTGTGTGTGTGTGTGTGTGTG	88447.97	PASS	0	none	7.010000000000006e-4	0	0	7.010000000000006e-4
chr6-167042814-TTGTGTGTGTG-TTGTGTGTGTGTGTGTGTGTGTGTGTG	chr6	167042814	TTGTGTGTGTG	TTGTGTGTGTGTGTGTGTGTGTGTGTG	88447.97	PASS	0	none	0.003993	0	0	0.003993
chr6-167042814-TTGTGTGTGTG-TTGTGTGTGTGTGTGTGTGTGTGTGTGTG	chr6	167042814	TTGTGTGTGTG	TTGTGTGTGTGTGTGTGTGTGTGTGTGTG	88447.97	PASS	0	none	0.004604	0	0	0.004604
chr6-167042814-TTGTGTGTGTG-TTGTGTGTGTGTGTGTGTGTGTGTGTGTGTG	chr6	167042814	TTGTGTGTGTG	TTGTGTGTGTGTGTGTGTGTGTGTGTGTGTG	88447.97	PASS	0	none	0.00960599999999999	0	0	0.00960599999999999
chr6-167042814-TTGTGTGTGTG-TTGTGTGTGTGTGTGTGTGTGTGTGTGTGTGTG	chr6	167042814	TTGTGTGTGTG	TTGTGTGTGTGTGTGTGTGTGTGTGTGTGTGTG	88447.97	PASS	0	none	0.007766	0	0	0.007766
chr6-167042814-TTGTGTGTGTG-TTGTGTGTGTGTGTGTGTGTGTGTGTGTGTGTGTG	chr6	167042814	TTGTGTGTGTG	TTGTGTGTGTGTGTGTGTGTGTGTGTGTGTGTGTG	88447.97	PASS	0	none	0.004706	0	0	0.004706
chr6-167042814-TTGTGTGTGTG-TTGTGTGTGTGTGTGTGTGTGTGTGTGTGTGTGTGTG	chr6	167042814	TTGTGTGTGTG	TTGTGTGTGTGTGTGTGTGTGTGTGTGTGTGTGTGTG	88447.97	PASS	0	none	0.002781	0	0	0.002781
chr6-167042814-TTGTGTGTGTG-TTGTGTGTGTGTGTGTGTGTGTGTGTGTGTGTGTGTGTG	chr6	167042814	TTGTGTGTGTG	TTGTGTGTGTGTGTGTGTGTGTGTGTGTGTGTGTGTGTG	88447.97	PASS	0	none	7.710000000000004e-4	0	0	7.710000000000004e-4
chr6-167042814-TTGTGTGTGTG-TTGTGTGTGTGTGTGTGTGTGTGTGTGTGTGTGTGTGTGTG	chr6	167042814	TTGTGTGTGTG	TTGTGTGTGTGTGTGTGTGTGTGTGTGTGTGTGTGTGTGTG	88447.97	PASS	0	none	1.87e-4	0	0	1.87e-4
chr6-167042814-TTGTGTGTGTG-TTGTGTGTGTGTGTGTGTGTGTGTGTGTGTGTGTGTGTGTGTG	chr6	167042814	TTGTGTGTGTG	TTGTGTGTGTGTGTGTGTGTGTGTGTGTGTGTGTGTGTGTGTG	88447.97	PASS	0	none	9e-6	0	0	9e-6
chr6-167042814-TTGTGTGTGTG-TTGTGTGTGTGTGTGTGTGTGTGTGTGTGTGTGTGTGTGTGTGTG	chr6	167042814	TTGTGTGTGTG	TTGTGTGTGTGTGTGTGTGTGTGTGTGTGTGTGTGTGTGTGTGTG	88447.97	PASS	0	none	9e-6	0	0	9e-6
chr6-167042839-T-TG	chr6	167042839	T	TG	26580.97	PASS	0	none	0	0	0	1e-6
chr6-167042839-T-TGTG	chr6	167042839	T	TGTG	26580.97	PASS	0	none	1.0699999999999996e-4	0	0	1.0699999999999996e-4
chr6-167042839-T-TGTGTG	chr6	167042839	T	TGTGTG	26580.97	PASS	0	none	8.9e-5	0	0	8.9e-5
chr6-167042839-T-TGTGTGTG	chr6	167042839	T	TGTGTGTG	26580.97	PASS	0	none	2.720000000000003e-4	0	0	2.720000000000003e-4
chr6-167042839-T-TGTGTGTGTG	chr6	167042839	T	TGTGTGTGTG	26580.97	PASS	0	none	3.150000000000005e-4	0	0	3.150000000000005e-4
chr6-167042839-T-TGTGTGTGTGCGTGTGTGTGTGTGTG	chr6	167042839	T	TGTGTGTGTGCGTGTGTGTGTGTGTG	26580.97	PASS	0	none	9e-6	0	0	9e-6
chr6-167042839-T-TGTGTGTGTGTG	chr6	167042839	T	TGTGTGTGTGTG	26580.97	PASS	0	none	4.710000000000004e-4	0	0	4.710000000000004e-4
chr6-167042839-T-TGTGTGTGTGTGTG	chr6	167042839	T	TGTGTGTGTGTGTG	26580.97	PASS	2.829e-4	nfe	0.00129699999999999	0	0	0.00129699999999999
chr6-167042839-T-TGTGTGTGTGTGTGTG	chr6	167042839	T	TGTGTGTGTGTGTGTG	26580.97	PASS	0.011844	amr	0.002331	0	0	0.011844
chr6-167042839-T-TGTGTGTGTGTGTGTGTG	chr6	167042839	T	TGTGTGTGTGTGTGTGTG	26580.97	PASS	0.0043336	eas	0.003917	0	0	0.0043336
chr6-167042839-T-TGTGTGTGTGTGTGTGTGTG	chr6	167042839	T	TGTGTGTGTGTGTGTGTGTG	26580.97	PASS	0.0043187	nfe	0.003537	0	0	0.0043187
chr6-167042839-T-TGTGTGTGTGTGTGTGTGTGTG	chr6	167042839	T	TGTGTGTGTGTGTGTGTGTGTG	26580.97	PASS	0.0026151	nfe	0.002456	0	0	0.0026151
chr6-167042839-T-TGTGTGTGTGTGTGTGTGTGTGTG	chr6	167042839	T	TGTGTGTGTGTGTGTGTGTGTGTG	26580.97	PASS	0.0010875	nfe	4.260000000000005e-4	0	0	0.0010875
chr6-167042839-T-TGTGTGTGTGTGTGTGTGTGTGTGTG	chr6	167042839	T	TGTGTGTGTGTGTGTGTGTGTGTGTG	26580.97	PASS	0	none	1.27e-4	0	0	1.27e-4
chr6-167042839-T-TGTGTGTGTGTGTGTGTGTGTGTGTGTG	chr6	167042839	T	TGTGTGTGTGTGTGTGTGTGTGTGTGTG	26580.97	PASS	0	none	1.47e-4	0	0	1.47e-4
chr6-167042839-T-TGTGTGTGTGTGTGTGTGTGTGTGTGTGTG	chr6	167042839	T	TGTGTGTGTGTGTGTGTGTGTGTGTGTGTG	26580.97	PASS	0	none	9e-6	0	0	9e-6
chr6-167042839-T-TGTGTGTGTGTGTGTGTGTGTGTGTGTGTGTG	chr6	167042839	T	TGTGTGTGTGTGTGTGTGTGTGTGTGTGTGTG	26580.97	PASS	0	none	9e-6	0	0	9e-6
chr6-167043002-A-T	chr6	167043002	A	T	42792	PASS	0.32146	nfe	0.02923800000000001	0	0	0.32146
chr6-167043372-C-*	chr6	167043372	C	*	29741	PASS	0	none	3.150000000000005e-4	0	0	3.150000000000005e-4
chr6-167043372-C-T	chr6	167043372	C	T	29741	PASS	0.097405	nfe	0.024587	0	0	0.097405
chr6-167044967-G-A	chr6	167044967	G	A	46306	PASS	0.37431	nfe	0.03056100000000002	0	0	0.37431
chr6-167045304-G-A	chr6	167045304	G	A	51678	PASS	0.32533	nfe	0.03670900000000002	0	0	0.32533
chr6-167045304-G-C	chr6	167045304	G	C	51678	PASS	0	none	9e-6	0	0	9e-6
chr6-167045359-GC-CC	chr6	167045359	GC	CC	9174	VQSRTrancheINDEL95.00to96.00	0	none	6.999999999999998e-5	0	0	6.999999999999998e-5
chr6-167045359-GC-G	chr6	167045359	GC	G	9174	VQSRTrancheINDEL95.00to96.00	0	none	9e-6	0	0	9e-6
chr6-167045359-GC-GCC	chr6	167045359	GC	GCC	9174	VQSRTrancheINDEL95.00to96.00	0	none	0.006759	0	0	0.006759
chr6-167045359-GC-GCCC	chr6	167045359	GC	GCCC	9174	VQSRTrancheINDEL95.00to96.00	0	none	2.500000000000001e-4	0	0	2.500000000000001e-4
chr6-167050414-T-C	chr6	167050414	T	C	35206	PASS	0.17079	nfe	0.026092	0	0	0.17079
chr6-167050426-G-A	chr6	167050426	G	A	35227	PASS	0.081769	nfe	0.024455	0	0	0.081769
chr6-167135989-A-G	chr6	167135989	A	G	3844712	PASS	0.53086	afr	0.22396700000000003	33	134	0.53086
chr6-167136048-A-G	chr6	167136048	A	G	1002568	PASS	0.30018	afr	0.03697600000000002	1	134	0.30018
chr6-167136062-G-A	chr6	167136062	G	A	112316	PASS	0.0097392	nfe	0.004237	2	134	0.0097392
chr6-167136287-T-C	chr6	167136287	T	C	5991331	PASS	0.18882	nfe	0.15990200000000002	27	134	0.18882
chr6-167136554-C-T	chr6	167136554	C	T	32473528	PASS	0.74787	amr	0.6015640000000008	80	134	0.74787
chr6-167137336-C-G	chr6	167137336	C	G	144940	PASS	6.524e-5	nfe	0	0	134	6.524e-5
chr6-167137336-C-T	chr6	167137336	C	T	144940	PASS	0.0092327	nfe	0.003778	1	134	0.0092327
chr6-167137763-T-*	chr6	167137763	T	*	38371	PASS	0	none	3.6999999999999985e-5	0	0	3.6999999999999985e-5
chr6-167137763-T-A	chr6	167137763	T	A	38371	PASS	0.013752	sas	0.01265499999999999	0	0	0.013752
chr6-167137964-G-A	chr6	167137964	G	A	31651	PASS	0.10551	nfe	0.01548199999999999	0	0	0.10551
chr6-167138912-A-G	chr6	167138912	A	G	14534	PASS	0.044419	eas	0.00937299999999998	0	0	0.044419
chr6-167138915-C-A	chr6	167138915	C	A	3458	VQSRTrancheSNP99.70to99.80	0.059227	eas	0.00146699999999999	0	0	0.059227
chr6-167138976-A-G	chr6	167138976	A	G	73052	PASS	0.83491	eas	0.05462600000000001	0	0	0.83491
chr6-167156433-A-G	chr6	167156433	A	G	1302	PASS	1.2305e-4	nfe	3.3700000000000044e-4	0	0	3.3700000000000044e-4
chr6-167156436-GTT-G	chr6	167156436	GTT	G	22199.97	PASS	0	none	0	0	0	1e-6
chr6-167156436-GTT-GT	chr6	167156436	GTT	GT	22199.97	PASS	0	none	0.00129699999999999	0	0	0.00129699999999999
chr6-167156436-GTT-GTTT	chr6	167156436	GTT	GTTT	22199.97	PASS	0	none	0.01179399999999999	0	0	0.01179399999999999
chr6-167156436-GTT-GTTTT	chr6	167156436	GTT	GTTTT	22199.97	PASS	0	none	1.87e-4	0	0	1.87e-4
chr6-167156436-GTT-GTTTTT	chr6	167156436	GTT	GTTTTT	22199.97	PASS	0	none	0	0	0	1e-6
chr6-167156436-GTT-GTTTTTT	chr6	167156436	GTT	GTTTTTT	22199.97	PASS	0	none	0	0	0	1e-6
chr6-167156436-GTT-GTTTTTTTTT	chr6	167156436	GTT	GTTTTTTTTT	22199.97	PASS	0	none	0	0	0	1e-6
chr6-167156495-G-C	chr6	167156495	G	C	59541	PASS	5.9576e-4	afr	2.2000000000000003e-5	0	36	5.9576e-4
chr6-167156495-G-GT	chr6	167156495	G	GT	59541	PASS	0.0335	mid	0.01686200000000002	0	36	0.0335
chr6-167156931-G-A	chr6	167156931	G	A	51015	PASS	0.0012002	mid	0.00108399999999999	1	134	0.0012002
chr6-167157040-C-T	chr6	167157040	C	T	1346358	PASS	0.023125	sas	0.01830500000000001	1	134	0.023125
chr6-167157427-C-G	chr6	167157427	C	G	106989	PASS	7.124e-5	sas	0	0	134	7.124e-5
chr6-167157427-C-T	chr6	167157427	C	T	106989	PASS	0.0023415	nfe	9.640000000000004e-4	1	134	0.0023415
chr6-167157542-C-T	chr6	167157542	C	T	364594	PASS	0.022076	sas	0.004033	2	134	0.022076
chr6-167157560-T-A	chr6	167157560	T	A	101452594	PASS	0	none	0	0	134	1e-6
chr6-167157560-T-C	chr6	167157560	T	C	101452594	PASS	0.99831	nfe	0.9879650000000002	134	134	0.99831
chr6-167157727-C-T	chr6	167157727	C	T	1380	PASS	9.928e-5	eas	0	1	134	9.928e-5
chr6-167157778-A-T	chr6	167157778	A	T	3650332	PASS	0.072768	mid	0.05843400000000001	12	134	0.072768
chr6-167157942-A-T	chr6	167157942	A	T	7201238	PASS	0.37436	sas	0.31063799999999964	52	134	0.37436
chr6-167158070-G-*	chr6	167158070	G	*	44934	PASS	0	none	0	0	132	1e-6
chr6-167158070-G-A	chr6	167158070	G	A	44934	PASS	4.84e-6	nfe	9e-6	0	132	9e-6
chr6-167158070-G-T	chr6	167158070	G	T	44934	PASS	0.01015	nfe	0.004033	1	132	0.01015
chr6-167158265-T-G	chr6	167158265	T	G	5888	PASS	0.0013821	amr	0.00178599999999999	0	0	0.00178599999999999
chr6-167158423-T-C	chr6	167158423	T	C	17127	PASS	0.0013873	nfe	0.00861999999999998	0	0	0.00861999999999998
chr6-167172166-G-A	chr6	167172166	G	A	677489	PASS	0.037722	mid	0.03046	4	134	0.037722
chr6-167172267-C-T	chr6	167172267	C	T	692026	PASS	0.035309	mid	0.03043400000000001	4	134	0.035309
chr6-167172279-G-A	chr6	167172279	G	A	39013	PASS	9.77e-5	afr	1.27e-4	0	134	1.27e-4
chr6-167172279-G-T	chr6	167172279	G	T	39013	PASS	0.0019796	nfe	0.00113199999999999	2	134	0.0019796
chr6-167172280-G-A	chr6	167172280	G	A	7386	PASS	9.847e-5	nfe	8.9e-5	1	134	9.847e-5
chr6-167172298-T-C	chr6	167172298	T	C	670571	PASS	0.042077	afr	0.03365000000000002	4	134	0.042077
chr6-167172315-T-A	chr6	167172315	T	A	366017	PASS	0.11937	eas	0.018911	3	134	0.11937
chr6-167172440-G-A	chr6	167172440	G	A	43115	PASS	0.0084774	mid	0.004212	1	134	0.0084774
chr6-167172503-G-T	chr6	167172503	G	T	4795	PASS	0.0017246	nfe	4.950000000000003e-4	1	134	0.0017246
chr6-167172524-T-C	chr6	167172524	T	C	35764	PASS	0.0093728	nfe	0.005159	1	132	0.0093728
chr6-167172827-T-C	chr6	167172827	T	C	45521	PASS	0.072724	nfe	0.02376900000000002	0	0	0.072724
chr6-167172827-T-G	chr6	167172827	T	G	45521	PASS	0	none	0	0	0	1e-6
chr6-167173668-C-T	chr6	167173668	C	T	71247	VQSRTrancheSNP99.80to99.90	0.0051776	nfe	0.003094	1	134	0.0051776
chr6-167173691-T-C	chr6	167173691	T	C	113938	VQSRTrancheSNP99.80to99.90	0.012873	mid	0.018542	4	134	0.018542
chr6-167173980-G-A	chr6	167173980	G	A	23709	VQSRTrancheSNP99.90to99.95	0.0021285	nfe	0.002565	1	134	0.002565
chr6-167174005-G-A	chr6	167174005	G	A	964401	ExcessHet	0.13906	amr	0.10928400000000002	20	128	0.13906
chr6-167174015-A-T	chr6	167174015	A	T	27798	VQSRTrancheSNP99.80to99.90	0.0018916	afr	0.005647	2	132	0.005647
chr6-167174046-C-T	chr6	167174046	C	T	784934	ExcessHet	0.16912	afr	0.12053100000000004	25	116	0.16912
chr6-167176966-G-A	chr6	167176966	G	A	10630342	ExcessHet	0.86335	eas	0.6804010000000007	83	124	0.86335
chr6-167176980-C-A	chr6	167176980	C	A	14191	PASS	0	none	0	0	134	1e-6
chr6-167176980-C-T	chr6	167176980	C	T	14191	PASS	0.0022188	nfe	0.00118099999999999	2	134	0.0022188
chr6-167177053-G-A	chr6	167177053	G	A	23637331	ExcessHet	0.6867	eas	0.6239220000000003	84	134	0.6867
chr6-167177086-G-C	chr6	167177086	G	C	35326985	PASS	0.99819	nfe	0.9869890000000002	134	134	0.99819
chr6-167177235-T-G	chr6	167177235	T	G	1817970	PASS	0.35365	nfe	0.231007	34	104	0.35365
chr6-167177251-C-T	chr6	167177251	C	T	4322770	PASS	0.82325	eas	0.6398050000000005	71	104	0.82325
chr6-167177262-G-A	chr6	167177262	G	A	1361557	VQSRTrancheSNP99.70to99.80	0.3596	eas	0.2748509999999994	33	104	0.3596
chr6-167177262-G-T	chr6	167177262	G	T	1361557	VQSRTrancheSNP99.70to99.80	0	none	0	0	104	1e-6
chr6-167178252-G-A	chr6	167178252	G	A	2081471	ExcessHet	0.26008	afr	0.13198500000000002	25	132	0.26008
chr6-167178252-G-C	chr6	167178252	G	C	2081471	ExcessHet	0	none	0	0	132	1e-6
chr6-167178416-G-A	chr6	167178416	G	A	429042	VQSRTrancheSNP99.80to99.90	0.12585	amr	0.019703	2	134	0.12585
chr6-167178466-G-A	chr6	167178466	G	A	4171000	ExcessHet	0.18899	nfe	0.181802	23	134	0.18899
chr6-167178468-CA-C	chr6	167178468	CA	C	4816438	ExcessHet	0	none	0	0	134	1e-6
chr6-167178468-CA-TA	chr6	167178468	CA	TA	4816438	ExcessHet	0	none	0.14025200000000002	25	134	0.14025200000000002
chr6-167178536-C-T	chr6	167178536	C	T	31525	VQSRTrancheSNP99.70to99.80	0.0019276	nfe	8.930000000000006e-4	1	134	0.0019276
chr6-167178617-C-A	chr6	167178617	C	A	197429	VQSRTrancheSNP99.80to99.90	0.014177	nfe	0.01346199999999999	1	134	0.014177
chr6-167178619-C-A	chr6	167178619	C	A	490705	VQSRTrancheSNP99.80to99.90	0.1278	amr	0.02152700000000001	2	134	0.1278
chr6-167178786-A-C	chr6	167178786	A	C	1190466	PASS	0.20527	eas	0.05434400000000002	4	134	0.20527
chr6-167178797-G-A	chr6	167178797	G	A	2968573	PASS	0	none	9e-6	0	128	9e-6
chr6-167178797-G-C	chr6	167178797	G	C	2968573	PASS	0	none	0	0	128	1e-6
chr6-167178797-G-T	chr6	167178797	G	T	2968573	PASS	0.57402	eas	0.44329699999999994	82	128	0.57402
chr6-167178832-C-T	chr6	167178832	C	T	67920	PASS	0.013318	nfe	0.01165299999999999	3	134	0.013318
chr6-167178954-C-T	chr6	167178954	C	T	325330	ExcessHet	0.017707	eas	0.08817400000000002	10	124	0.08817400000000002
chr6-167178961-G-A	chr6	167178961	G	A	27744	PASS	0.0071017	nfe	0.02123100000000002	2	126	0.02123100000000002
chr6-167178976-A-G	chr6	167178976	A	G	20523643	PASS	0.99807	nfe	0.9861490000000002	134	134	0.99807
chr6-167178976-A-T	chr6	167178976	A	T	20523643	PASS	0	none	0	0	134	1e-6
chr6-167178986-A-G	chr6	167178986	A	G	208303	ExcessHet	0.023243	afr	0.03399200000000001	5	130	0.03399200000000001
chr6-167179036-T-C	chr6	167179036	T	C	13962828	PASS	0.65965	afr	0.5976930000000006	85	134	0.65965
chr6-167179047-G-C	chr6	167179047	G	C	541277	PASS	0.025613	afr	0.02292900000000001	4	134	0.025613
chr6-167179083-G-A	chr6	167179083	G	A	63890	VQSRTrancheSNP99.95to100.00	0.014806	afr	0.01403799999999998	2	130	0.014806
chr6-167179088-G-A	chr6	167179088	G	A	19747217	ExcessHet	0.72885	afr	0.607837	84	132	0.72885
chr6-167179103-G-A	chr6	167179103	G	A	1423	VQSRTrancheSNP99.80to99.90	1.793e-5	amr	0	1	134	1.793e-5
chr6-167179113-G-A	chr6	167179113	G	A	372886	ExcessHet	0.012851	mid	0.08377600000000002	14	124	0.08377600000000002
chr6-167179117-TTGC-GTGC	chr6	167179117	TTGC	GTGC	407069	ExcessHet	0	none	0.08904000000000001	12	116	0.08904000000000001
chr6-167179117-TTGC-T	chr6	167179117	TTGC	T	407069	ExcessHet	0	none	0	0	116	1e-6
chr6-167179118-T-*	chr6	167179118	T	*	408258	ExcessHet	0	none	0	0	116	1e-6
chr6-167179118-T-A	chr6	167179118	T	A	408258	ExcessHet	0.018128	mid	0.089227	12	116	0.089227
chr6-167179168-G-A	chr6	167179168	G	A	20785759	ExcessHet	1.13e-5	afr	0	0	124	1.13e-5
chr6-167179168-G-C	chr6	167179168	G	C	20785759	ExcessHet	0.9161	eas	0.8285580000000001	103	124	0.9161
chr6-167180681-G-A	chr6	167180681	G	A	20941	PASS	0.003365	nfe	0.00130099999999999	2	96	0.003365
chr6-167180694-A-C	chr6	167180694	A	C	12405982	PASS	0.99516	nfe	0.8747320000000003	92	92	0.99516
chr6-167180694-A-G	chr6	167180694	A	G	12405982	PASS	6.6e-6	nfe	0	0	92	6.6e-6
chr6-167180694-A-T	chr6	167180694	A	T	12405982	PASS	0.0040232	afr	0.00304	0	92	0.0040232
chr6-167180728-C-T	chr6	167180728	C	T	2405587	VQSRTrancheSNP99.70to99.80	0.24351	nfe	0.21145800000000003	18	88	0.24351
chr6-167180733-G-C	chr6	167180733	G	C	45313	VQSRTrancheSNP99.80to99.90	0.011368	nfe	0.004131	2	96	0.011368
chr6-167181582-C-A	chr6	167181582	C	A	585356	VQSRTrancheSNP99.80to99.90	0	none	3.6999999999999985e-5	0	52	3.6999999999999985e-5
chr6-167181582-C-T	chr6	167181582	C	T	585356	VQSRTrancheSNP99.80to99.90	0.35637	afr	0.2917849999999995	12	52	0.35637
chr6-167181610-G-A	chr6	167181610	G	A	587021	VQSRTrancheSNP99.80to99.90	0.29137	afr	0.214215	10	48	0.29137
chr6-167181612-C-A	chr6	167181612	C	A	591986	VQSRTrancheSNP99.80to99.90	0.28939	afr	0.215276	10	50	0.28939
chr6-167181612-C-T	chr6	167181612	C	T	591986	VQSRTrancheSNP99.80to99.90	0	none	5.2999999999999994e-5	0	50	5.2999999999999994e-5
chr6-167181666-G-A	chr6	167181666	G	A	43397	VQSRTrancheSNP99.80to99.90	0.0051502	afr	0.02623600000000002	0	54	0.02623600000000002
chr6-167181666-G-T	chr6	167181666	G	T	43397	VQSRTrancheSNP99.80to99.90	0	none	0	0	54	1e-6
chr6-167181695-T-A	chr6	167181695	T	A	6106224	PASS	1.96e-6	nfe	3.6999999999999985e-5	0	46	3.6999999999999985e-5
chr6-167181695-T-C	chr6	167181695	T	C	6106224	PASS	0.99606	nfe	0.7649230000000002	46	46	0.99606
chr6-167181695-T-G	chr6	167181695	T	G	6106224	PASS	0	none	0	0	46	1e-6
chr6-167181812-C-T	chr6	167181812	C	T	91698	VQSRTrancheSNP99.80to99.90	0.01269	nfe	0.01008399999999998	2	132	0.01269
chr6-167181883-T-A	chr6	167181883	T	A	1403177	VQSRTrancheSNP99.80to99.90	3.92e-6	nfe	9e-6	0	68	9e-6
chr6-167181883-T-C	chr6	167181883	T	C	1403177	VQSRTrancheSNP99.80to99.90	0.16572	nfe	0.36763399999999935	4	68	0.36763399999999935
chr6-167181883-T-G	chr6	167181883	T	G	1403177	VQSRTrancheSNP99.80to99.90	9.873e-5	sas	9e-6	0	68	9.873e-5
chr6-167181961-A-C	chr6	167181961	A	C	3821282	VQSRTrancheSNP99.70to99.80	0.99301	nfe	0.5818330000000004	52	52	0.99301
chr6-167182019-A-G	chr6	167182019	A	G	114880	VQSRTrancheSNP99.80to99.90	0.064462	nfe	0.053864	2	44	0.064462
chr6-167182022-A-AC	chr6	167182022	A	AC	1572390	PASS	2.0038e-4	nfe	0.00971999999999999	0	38	0.00971999999999999
chr6-167182022-A-C	chr6	167182022	A	C	1572390	PASS	0.73005	eas	0.46236299999999936	24	38	0.73005
chr6-167182263-G-A	chr6	167182263	G	A	620446	VQSRTrancheSNP99.70to99.80	0.41177	afr	0.27094599999999996	1	6	0.41177
chr6-167182568-A-G	chr6	167182568	A	G	25067	VQSRTrancheSNP99.70to99.80	0.16225	eas	0.01548199999999999	0	0	0.16225
chr6-167193752-T-C	chr6	167193752	T	C	17221	PASS	0	none	0.011298	0	0	0.011298
chr6-167193760-G-C	chr6	167193760	G	C	7107	VQSRTrancheSNP99.80to99.90	0	none	0.003511	0	0	0.003511
chr6-167208501-TATG-CATG	chr6	167208501	TATG	CATG	166307	ExcessHet	0	none	0.05908700000000002	4	124	0.05908700000000002
chr6-167208501-TATG-GATG	chr6	167208501	TATG	GATG	166307	ExcessHet	0	none	9e-6	0	124	9e-6
chr6-167208501-TATG-T	chr6	167208501	TATG	T	166307	ExcessHet	2.4036e-4	afr	1.47e-4	0	124	2.4036e-4
chr6-167208582-C-T	chr6	167208582	C	T	25675339	PASS	0.99785	nfe	0.9542000000000002	134	134	0.99785
chr6-167208617-A-G	chr6	167208617	A	G	9413625	VQSRTrancheSNP99.95to100.00	0.50685	sas	0.42838799999999977	61	134	0.50685
chr6-167208717-G-*	chr6	167208717	G	*	41304863	PASS	0	none	9e-6	0	134	9e-6
chr6-167208717-G-A	chr6	167208717	G	A	41304863	PASS	0.99828	nfe	0.985092	134	134	0.99828
chr6-167208796-C-T	chr6	167208796	C	T	9091814	PASS	0.33939	eas	0.22100300000000003	28	130	0.33939
chr6-167208859-A-C	chr6	167208859	A	C	7629457	VQSRTrancheSNP99.70to99.80	0.33662	eas	0.202502	27	134	0.33662
chr6-167208901-A-G	chr6	167208901	A	G	7657700	PASS	0.45566	eas	0.25224099999999944	30	134	0.45566
chr6-167208931-T-C	chr6	167208931	T	C	5956521	PASS	0.45052	eas	0.25229499999999944	30	134	0.45052
chr6-167209004-A-C	chr6	167209004	A	C	389872	VQSRTrancheSNP99.70to99.80	0.14563	amr	0.019598	2	134	0.14563
chr6-167231814-T-C	chr6	167231814	T	C	35278	PASS	0.34158	nfe	0.02804800000000001	0	0	0.34158
chr6-167231854-G-A	chr6	167231854	G	A	12701	PASS	0	none	0.00854199999999998	0	0	0.00854199999999998
chr6-167241786-C-A	chr6	167241786	C	A	6332	PASS	0	none	0.004553	0	0	0.004553
chr6-167291185-C-A	chr6	167291185	C	A	58453	PASS	0	none	0	0	80	1e-6
chr6-167291185-C-T	chr6	167291185	C	T	58453	PASS	0.06483	amr	0.01344199999999999	2	80	0.06483
chr6-167291280-C-T	chr6	167291280	C	T	92237	PASS	0.024842	mid	0.01364499999999999	1	132	0.024842
chr6-167291456-T-G	chr6	167291456	T	G	11003642	PASS	0.65925	nfe	0.6262500000000003	84	134	0.65925
chr6-167291716-A-G	chr6	167291716	A	G	170857	PASS	0.024341	mid	0.01603800000000001	2	134	0.024341
chr6-167294718-T-A	chr6	167294718	T	A	2606	PASS	2.4571e-4	nfe	0.00134799999999999	1	58	0.00134799999999999
chr6-167294718-T-C	chr6	167294718	T	C	2606	PASS	1.736e-5	nfe	3.6999999999999985e-5	0	58	3.6999999999999985e-5
chr6-167294718-T-G	chr6	167294718	T	G	2606	PASS	1.139e-5	nfe	3.6999999999999985e-5	0	58	3.6999999999999985e-5
chr6-167294723-ACCCCACCCC-*	chr6	167294723	ACCCCACCCC	*	6450	VQSRTrancheINDEL99.95to100.00	0	none	2.720000000000003e-4	0	70	2.720000000000003e-4
chr6-167294723-ACCCCACCCC-A	chr6	167294723	ACCCCACCCC	A	6450	VQSRTrancheINDEL99.95to100.00	0	none	0	0	70	1e-6
chr6-167294723-ACCCCACCCC-ACCCACCCC	chr6	167294723	ACCCCACCCC	ACCCACCCC	6450	VQSRTrancheINDEL99.95to100.00	0	none	1.6699999999999994e-4	0	70	1.6699999999999994e-4
chr6-167294723-ACCCCACCCC-CCCCCACCCC	chr6	167294723	ACCCCACCCC	CCCCCACCCC	6450	VQSRTrancheINDEL99.95to100.00	0	none	8.67e-4	0	70	8.67e-4
chr6-167294738-T-*	chr6	167294738	T	*	73086	ExcessHet	0	none	1.88e-4	0	74	1.88e-4
chr6-167294738-T-G	chr6	167294738	T	G	73086	ExcessHet	0.14848	nfe	0.041889	18	74	0.14848
chr6-167294746-G-*	chr6	167294746	G	*	9423	PASS	0	none	2.2000000000000003e-5	0	52	2.2000000000000003e-5
chr6-167294746-G-A	chr6	167294746	G	A	9423	PASS	8.7501e-4	nfe	3.3700000000000044e-4	1	52	8.7501e-4
chr6-167296013-G-A	chr6	167296013	G	A	3301674	PASS	0.28754	eas	0.110215	12	134	0.28754
chr6-167296214-G-A	chr6	167296214	G	A	5508486	PASS	0.16143	sas	0.089271	12	134	0.16143
chr6-167296217-G-A	chr6	167296217	G	A	198965	PASS	0.0069755	nfe	0.002867	2	134	0.0069755
chr6-167297930-A-G	chr6	167297930	A	G	3736208	PASS	0.29517	afr	0.197002	32	134	0.29517
chr6-167298071-G-C	chr6	167298071	G	C	369050	PASS	0.089179	amr	0.01709200000000001	2	134	0.089179
chr6-167298216-A-G	chr6	167298216	A	G	614142	PASS	0.10695	sas	0.05442400000000002	7	134	0.10695
chr6-167298409-G-A	chr6	167298409	G	A	507275	PASS	0.28701	afr	0.137913	3	20	0.28701
chr6-167298446-T-C	chr6	167298446	T	C	300720	PASS	0.24065	eas	0.10777100000000002	1	6	0.24065
chr6-167303780-T-C	chr6	167303780	T	C	5553577	PASS	0.32344	sas	0.2625779999999993	38	134	0.32344
chr6-167303828-G-A	chr6	167303828	G	A	691210	PASS	0.22402	afr	0.03213400000000002	2	134	0.22402
chr6-167304171-C-T	chr6	167304171	C	T	5699672	PASS	0.22666	sas	0.179565	28	134	0.22666
chr6-167305866-C-T	chr6	167305866	C	T	1095535	PASS	0.12688	afr	0.04710600000000001	8	134	0.12688
chr6-167305948-G-*	chr6	167305948	G	*	12806997	PASS	0	none	9e-6	0	134	9e-6
chr6-167305948-G-A	chr6	167305948	G	A	12806997	PASS	0.35964	sas	0.26767899999999967	38	134	0.35964
chr6-167307739-T-C	chr6	167307739	T	C	172874	PASS	0.14347	amr	0.007198	1	134	0.14347
chr6-167307765-C-G	chr6	167307765	C	G	8082002	PASS	0.47798	eas	0.29967299999999986	41	134	0.47798
chr6-167308057-G-A	chr6	167308057	G	A	825521	PASS	0.10357	afr	0.07213900000000002	9	134	0.10357
chr6-167315152-A-G	chr6	167315152	A	G	1256740	PASS	0.13665	afr	0.049749	8	134	0.13665
chr6-167315237-T-C	chr6	167315237	T	C	132241	VQSRTrancheSNP99.95to100.00	0.034689	amr	0.005442	1	134	0.034689
chr6-167315237-T-G	chr6	167315237	T	G	132241	VQSRTrancheSNP99.95to100.00	3e-7	nfe	0	0	134	1e-6
chr6-167315286-T-C	chr6	167315286	T	C	37892427	VQSRTrancheSNP99.90to99.95	0.92392	afr	0.680342	89	134	0.92392
chr6-167315287-G-A	chr6	167315287	G	A	12094883	VQSRTrancheSNP99.80to99.90	0.33794	sas	0.23098	31	134	0.33794
chr6-167315303-G-A	chr6	167315303	G	A	3509922	PASS	0.17229	afr	0.07811400000000002	9	134	0.17229
chr6-167315326-G-T	chr6	167315326	G	T	461749	VQSRTrancheSNP99.90to99.95	0.014979	nfe	0.00823599999999999	1	134	0.014979
chr6-167315327-G-A	chr6	167315327	G	A	505481	PASS	0.020494	nfe	0.01131299999999999	2	134	0.020494
chr6-167315596-C-*	chr6	167315596	C	*	17288362	PASS	0	none	9e-6	0	134	9e-6
chr6-167315596-C-T	chr6	167315596	C	T	17288362	PASS	0.992	sas	0.9791850000000006	133	134	0.992
chr6-167315628-C-A	chr6	167315628	C	A	2321660	PASS	0.31951	sas	0.216188	30	132	0.31951
chr6-167315700-A-G	chr6	167315700	A	G	226	VQSRTrancheSNP99.80to99.90	0	none	0	1	128	1e-6
chr6-167316011-T-C	chr6	167316011	T	C	805605	PASS	0.62066	sas	0.2597679999999993	0	0	0.62066
chr6-167325044-T-C	chr6	167325044	T	C	325617	PASS	0.13975	amr	0.02184400000000001	1	134	0.13975
chr6-167325088-T-C	chr6	167325088	T	C	564915	PASS	0.15692	afr	0.02804400000000001	1	134	0.15692
chr6-167325107-G-A	chr6	167325107	G	A	1838982	PASS	0.087877	afr	0.071174	9	134	0.087877
chr6-167325180-G-A	chr6	167325180	G	A	589250	PASS	0.14498	afr	0.02195	1	134	0.14498
chr6-167325227-G-A	chr6	167325227	G	A	277871	PASS	0.13445	amr	0.01215099999999999	1	134	0.13445
chr6-167325235-C-T	chr6	167325235	C	T	1243529	PASS	0.084373	nfe	0.068094	9	134	0.084373
chr6-167325276-T-C	chr6	167325276	T	C	407632	PASS	0.14574	afr	0.021897	1	134	0.14574
chr6-167325350-A-G	chr6	167325350	A	G	422875	PASS	0.26231	afr	0.03139000000000001	1	134	0.26231
chr6-167338506-C-A	chr6	167338506	C	A	9009844	PASS	0	none	0	0	134	1e-6
chr6-167338506-C-CAG	chr6	167338506	C	CAG	9009844	PASS	0.85245	afr	0.6682670000000005	93	134	0.85245
chr6-167338786-C-T	chr6	167338786	C	T	318392	PASS	0.14146	amr	0.01469699999999999	1	134	0.14146
chr6-167338824-GTTCCTTCCTTCCTTCC-G	chr6	167338824	GTTCCTTCCTTCCTTCC	G	9711860.97	PASS	0.0052707	sas	2.7300000000000035e-4	0	124	0.0052707
chr6-167338824-GTTCCTTCCTTCCTTCC-GTTCC	chr6	167338824	GTTCCTTCCTTCCTTCC	GTTCC	9711860.97	PASS	0	none	2.9400000000000004e-4	0	124	2.9400000000000004e-4
chr6-167338824-GTTCCTTCCTTCCTTCC-GTTCCCTCCTTCCTTCCTTCCTTCC	chr6	167338824	GTTCCTTCCTTCCTTCC	GTTCCCTCCTTCCTTCCTTCCTTCC	9711860.97	PASS	0	none	0	0	124	1e-6
chr6-167338824-GTTCCTTCCTTCCTTCC-GTTCCTTCATTCCTTCCTTCCTTCC	chr6	167338824	GTTCCTTCCTTCCTTCC	GTTCCTTCATTCCTTCCTTCCTTCC	9711860.97	PASS	0	none	0	0	124	1e-6
chr6-167338824-GTTCCTTCCTTCCTTCC-GTTCCTTCC	chr6	167338824	GTTCCTTCCTTCCTTCC	GTTCCTTCC	9711860.97	PASS	0	none	8.450000000000003e-4	0	124	8.450000000000003e-4
chr6-167338824-GTTCCTTCCTTCCTTCC-GTTCCTTCCTTCC	chr6	167338824	GTTCCTTCCTTCCTTCC	GTTCCTTCCTTCC	9711860.97	PASS	0	none	0.010578	1	124	0.010578
chr6-167338824-GTTCCTTCCTTCCTTCC-GTTCCTTCCTTCCTTCCTTCC	chr6	167338824	GTTCCTTCCTTCCTTCC	GTTCCTTCCTTCCTTCCTTCC	9711860.97	PASS	0	none	0.225955	34	124	0.225955
chr6-167338824-GTTCCTTCCTTCCTTCC-GTTCCTTCCTTCCTTCCTTCCTTCC	chr6	167338824	GTTCCTTCCTTCCTTCC	GTTCCTTCCTTCCTTCCTTCCTTCC	9711860.97	PASS	0	none	0.3598719999999999	51	124	0.3598719999999999
chr6-167338824-GTTCCTTCCTTCCTTCC-GTTCCTTCCTTCCTTCCTTCCTTCCTTCC	chr6	167338824	GTTCCTTCCTTCCTTCC	GTTCCTTCCTTCCTTCCTTCCTTCCTTCC	9711860.97	PASS	0	none	0.13701200000000002	15	124	0.13701200000000002
chr6-167338824-GTTCCTTCCTTCCTTCC-GTTCCTTCCTTCCTTCCTTCCTTCCTTCCTTCC	chr6	167338824	GTTCCTTCCTTCCTTCC	GTTCCTTCCTTCCTTCCTTCCTTCCTTCCTTCC	9711860.97	PASS	0	none	0.04445200000000002	3	124	0.04445200000000002
chr6-167338824-GTTCCTTCCTTCCTTCC-GTTCCTTCCTTCCTTCCTTCCTTCCTTCCTTCCTTCC	chr6	167338824	GTTCCTTCCTTCCTTCC	GTTCCTTCCTTCCTTCCTTCCTTCCTTCCTTCCTTCC	9711860.97	PASS	0	none	0.00932599999999998	0	124	0.00932599999999998
chr6-167338824-GTTCCTTCCTTCCTTCC-GTTCCTTCCTTCCTTCCTTCCTTCCTTCCTTCCTTCCTTCC	chr6	167338824	GTTCCTTCCTTCCTTCC	GTTCCTTCCTTCCTTCCTTCCTTCCTTCCTTCCTTCCTTCC	9711860.97	PASS	0	none	0.00127699999999999	0	124	0.00127699999999999
chr6-167338824-GTTCCTTCCTTCCTTCC-GTTCCTTCCTTCCTTCCTTCCTTCCTTCCTTCCTTCCTTCCTTCC	chr6	167338824	GTTCCTTCCTTCCTTCC	GTTCCTTCCTTCCTTCCTTCCTTCCTTCCTTCCTTCCTTCCTTCC	9711860.97	PASS	0	none	7.099999999999998e-5	0	124	7.099999999999998e-5
chr6-167338824-GTTCCTTCCTTCCTTCC-GTTCCTTCCTTCCTTCCTTCCTTCCTTCCTTCCTTCCTTCCTTCCTTCC	chr6	167338824	GTTCCTTCCTTCCTTCC	GTTCCTTCCTTCCTTCCTTCCTTCCTTCCTTCCTTCCTTCCTTCCTTCC	9711860.97	PASS	0	none	0	0	124	1e-6
chr6-167338824-GTTCCTTCCTTCCTTCC-GTTCCTTCCTTTCTTCCTTCCTTCCTTCC	chr6	167338824	GTTCCTTCCTTCCTTCC	GTTCCTTCCTTTCTTCCTTCCTTCCTTCC	9711860.97	PASS	0	none	5.180000000000002e-4	0	124	5.180000000000002e-4
chr6-167338824-GTTCCTTCCTTCCTTCC-GTTCCTTCCTTTCTTCCTTCCTTCCTTCCTTCC	chr6	167338824	GTTCCTTCCTTCCTTCC	GTTCCTTCCTTTCTTCCTTCCTTCCTTCCTTCC	9711860.97	PASS	0	none	5.2999999999999994e-5	0	124	5.2999999999999994e-5
chr6-167338824-GTTCCTTCCTTCCTTCC-GTTCCTTCCTTTCTTCCTTCCTTCCTTCCTTCCTTCCTTCC	chr6	167338824	GTTCCTTCCTTCCTTCC	GTTCCTTCCTTTCTTCCTTCCTTCCTTCCTTCCTTCCTTCC	9711860.97	PASS	0	none	9e-6	0	124	9e-6
chr6-167338824-GTTCCTTCCTTCCTTCC-GTTCGTTCCTTCCTTCCTTCCTTCC	chr6	167338824	GTTCCTTCCTTCCTTCC	GTTCGTTCCTTCCTTCCTTCCTTCC	9711860.97	PASS	0	none	5.2999999999999994e-5	0	124	5.2999999999999994e-5
chr6-167338824-GTTCCTTCCTTCCTTCC-GTTCGTTCCTTCCTTCCTTCCTTCCTTCC	chr6	167338824	GTTCCTTCCTTCCTTCC	GTTCGTTCCTTCCTTCCTTCCTTCCTTCC	9711860.97	PASS	0	none	1.6699999999999994e-4	0	124	1.6699999999999994e-4
chr6-167338824-GTTCCTTCCTTCCTTCC-GTTCGTTCCTTCCTTCCTTCCTTCCTTCCTTCC	chr6	167338824	GTTCCTTCCTTCCTTCC	GTTCGTTCCTTCCTTCCTTCCTTCCTTCCTTCC	9711860.97	PASS	0	none	9e-6	0	124	9e-6
chr6-167338827-C-*	chr6	167338827	C	*	46312.97	VQSRTrancheINDEL95.00to96.00	0	none	0.01627100000000001	1	124	0.01627100000000001
chr6-167338827-C-CCTTA	chr6	167338827	C	CCTTA	46312.97	VQSRTrancheINDEL95.00to96.00	0	none	0	0	124	1e-6
chr6-167338827-C-CCTTCCTTT	chr6	167338827	C	CCTTCCTTT	46312.97	VQSRTrancheINDEL95.00to96.00	0.053894	afr	0.002214	0	124	0.053894
chr6-167338844-C-A	chr6	167338844	C	A	105543	PASS	9.2955e-4	amr	0	0	134	9.2955e-4
chr6-167338844-C-CTTCA	chr6	167338844	C	CTTCA	105543	PASS	0.0012832	eas	2.2000000000000003e-5	0	134	0.0012832
chr6-167338844-C-CTTCCTTCCTTCA	chr6	167338844	C	CTTCCTTCCTTCA	105543	PASS	3.2447e-4	amr	5.2999999999999994e-5	0	134	3.2447e-4
chr6-167338844-C-CTTCCTTCCTTCATTCA	chr6	167338844	C	CTTCCTTCCTTCATTCA	105543	PASS	0	none	0	0	134	1e-6
chr6-167338844-C-CTTCCTTCCTTCCTTCA	chr6	167338844	C	CTTCCTTCCTTCCTTCA	105543	PASS	0.11007	amr	0.006473	1	134	0.11007
chr6-167338844-C-CTTCCTTCCTTCCTTCCTTCA	chr6	167338844	C	CTTCCTTCCTTCCTTCCTTCA	105543	PASS	0.0010919	amr	2.2000000000000003e-5	0	134	0.0010919
chr6-167338866-T-*	chr6	167338866	T	*	3106.97	VQSRTrancheINDEL97.00to99.00	0	none	0	0	132	1e-6
chr6-167338866-T-TC	chr6	167338866	T	TC	3106.97	VQSRTrancheINDEL97.00to99.00	0.0010402	afr	4.500000000000005e-4	1	132	0.0010402
chr6-167338868-T-*	chr6	167338868	T	*	9129	VQSRTrancheINDEL97.00to99.00	0	none	9e-6	0	60	9e-6
chr6-167338868-T-C	chr6	167338868	T	C	9129	VQSRTrancheINDEL97.00to99.00	0.03574	afr	0.00226	0	60	0.03574
chr6-167338868-T-TTCC	chr6	167338868	T	TTCC	9129	VQSRTrancheINDEL97.00to99.00	0.0027482	amr	2.2899999999999996e-4	1	60	0.0027482
chr6-167338868-T-TTCCTTCC	chr6	167338868	T	TTCCTTCC	9129	VQSRTrancheINDEL97.00to99.00	0.0015183	nfe	1.6699999999999994e-4	0	60	0.0015183
chr6-167338872-C-*	chr6	167338872	C	*	103181	PASS	0	none	0	0	130	1e-6
chr6-167338872-C-CT	chr6	167338872	C	CT	103181	PASS	0.0029285	afr	3.160000000000005e-4	0	130	0.0029285
chr6-167338872-C-CTTCCT	chr6	167338872	C	CTTCCT	103181	PASS	9.0646e-4	afr	9e-6	0	130	9.0646e-4
chr6-167338872-C-T	chr6	167338872	C	T	103181	PASS	0.022506	nfe	0.00963999999999999	2	130	0.022506
chr6-167338902-CCTT-*	chr6	167338902	CCTT	*	293551.97	PASS	0	none	0	0	132	1e-6
chr6-167338902-CCTT-C	chr6	167338902	CCTT	C	293551.97	PASS	0.032883	nfe	0.02287500000000001	6	132	0.032883
chr6-167340203-C-T	chr6	167340203	C	T	10280261	PASS	0.46367	eas	0.27550799999999936	43	134	0.46367
chr6-167340303-C-A	chr6	167340303	C	A	15944	PASS	5.9782e-4	nfe	2.09e-4	1	134	5.9782e-4
chr6-167340872-C-A	chr6	167340872	C	A	192850	PASS	0.0015894	afr	1.0799999999999996e-4	0	134	0.0015894
chr6-167340872-C-T	chr6	167340872	C	T	192850	PASS	0.003634	nfe	0.00219	1	134	0.003634
chr6-167341173-A-G	chr6	167341173	A	G	60203097	PASS	0.94506	afr	0.7963860000000005	107	134	0.94506
chr6-167341214-C-T	chr6	167341214	C	T	30698172	PASS	0.60945	afr	0.42725199999999974	59	134	0.60945
chr6-167341222-A-C	chr6	167341222	A	C	7372060	PASS	0.24965	afr	0.107663	12	134	0.24965
chr6-167341233-G-A	chr6	167341233	G	A	4210308	PASS	0.13092	afr	0.06713100000000001	9	134	0.13092
chr6-167341475-G-A	chr6	167341475	G	A	398614	PASS	0.012221	nfe	0.006267	2	134	0.012221
chr6-167341487-G-T	chr6	167341487	G	T	1263288	PASS	0.15894	amr	0.022267	4	134	0.15894
chr6-167341660-T-C	chr6	167341660	T	C	170753	PASS	0.010408	mid	0.005185	1	134	0.010408
chr6-167341945-A-G	chr6	167341945	A	G	7208910	PASS	0.98814	eas	0.8754270000000005	120	128	0.98814
chr6-167341945-A-T	chr6	167341945	A	T	7208910	PASS	0	none	9e-6	0	128	9e-6
chr6-167341956-G-A	chr6	167341956	G	A	7067315	PASS	0.98758	eas	0.8780270000000006	121	128	0.98758
chr6-167341956-G-T	chr6	167341956	G	T	7067315	PASS	0	none	0	0	128	1e-6
chr6-167359176-CT-C	chr6	167359176	CT	C	84534.97	PASS	0.015413	nfe	0.01403899999999998	2	132	0.015413
chr6-167359176-CT-CTT	chr6	167359176	CT	CTT	84534.97	PASS	0	none	0.004979	0	132	0.004979
chr6-167359176-CT-CTTT	chr6	167359176	CT	CTTT	84534.97	PASS	0	none	0	0	132	1e-6
chr6-167359177-T-*	chr6	167359177	T	*	108	PASS	0	none	0.01403599999999998	2	124	0.01403599999999998
chr6-167359177-T-C	chr6	167359177	T	C	108	PASS	6.3e-7	nfe	0	0	124	1e-6
chr6-167359267-C-T	chr6	167359267	C	T	2053685	PASS	0.26789	afr	0.182583	19	134	0.26789
chr6-167359364-G-A	chr6	167359364	G	A	20681	PASS	0.0014336	nfe	7.510000000000005e-4	1	134	0.0014336
chr6-167359381-G-A	chr6	167359381	G	A	1067053	PASS	0.068184	mid	0.053729	12	134	0.068184
chr6-167359537-CTTT-*	chr6	167359537	CTTT	*	2834712	ExcessHet	0	none	3.820000000000003e-4	0	102	3.820000000000003e-4
chr6-167359537-CTTT-C	chr6	167359537	CTTT	C	2834712	ExcessHet	1.744e-5	nfe	2.720000000000003e-4	0	102	2.720000000000003e-4
chr6-167359537-CTTT-CT	chr6	167359537	CTTT	CT	2834712	ExcessHet	0	none	0.005129	0	102	0.005129
chr6-167359537-CTTT-CTT	chr6	167359537	CTTT	CTT	2834712	ExcessHet	0	none	0.12999600000000003	12	102	0.12999600000000003
chr6-167359537-CTTT-CTTTT	chr6	167359537	CTTT	CTTTT	2834712	ExcessHet	0	none	0.243718	32	102	0.243718
chr6-167359537-CTTT-CTTTTT	chr6	167359537	CTTT	CTTTTT	2834712	ExcessHet	0	none	0.15984400000000001	19	102	0.15984400000000001
chr6-167359537-CTTT-CTTTTTT	chr6	167359537	CTTT	CTTTTTT	2834712	ExcessHet	0	none	0.013005	1	102	0.013005
chr6-167359537-CTTT-CTTTTTTT	chr6	167359537	CTTT	CTTTTTTT	2834712	ExcessHet	0	none	6.330000000000003e-4	0	102	6.330000000000003e-4
chr6-167359537-CTTT-CTTTTTTTTT	chr6	167359537	CTTT	CTTTTTTTTT	2834712	ExcessHet	0	none	0	0	102	1e-6
chr6-167359537-CTTT-CTTTTTTTTTT	chr6	167359537	CTTT	CTTTTTTTTTT	2834712	ExcessHet	0	none	9e-6	0	102	9e-6
chr6-167359537-CTTT-CTTTTTTTTTTTTTT	chr6	167359537	CTTT	CTTTTTTTTTTTTTT	2834712	ExcessHet	0	none	9e-6	0	102	9e-6
chr6-167359537-CTTT-TTTT	chr6	167359537	CTTT	TTTT	2834712	ExcessHet	0	none	3.820000000000003e-4	0	102	3.820000000000003e-4
chr6-167359538-T-*	chr6	167359538	T	*	9192.97	PASS	0	none	0.136055	12	76	0.136055
chr6-167359538-T-TTTTC	chr6	167359538	T	TTTTC	9192.97	PASS	0.023698	afr	0.00169199999999999	0	76	0.023698
chr6-167359615-T-C	chr6	167359615	T	C	2497587	PASS	0	none	0	0	96	1e-6
chr6-167359615-T-G	chr6	167359615	T	G	2497587	PASS	0.47803	eas	0.29062399999999944	32	96	0.47803
chr6-167359617-T-C	chr6	167359617	T	C	2497707	PASS	0.47852	eas	0.2906349999999995	32	94	0.47852
chr6-167359628-T-G	chr6	167359628	T	G	900	PASS	1.609e-4	nfe	9.390000000000004e-4	0	68	9.390000000000004e-4
chr6-167372571-C-T	chr6	167372571	C	T	315404	VQSRTrancheSNP99.70to99.80	0.49111	nfe	0.16348	0	0	0.49111
chr6-167372724-C-T	chr6	167372724	C	T	205403	PASS	0.3455	amr	0.08709000000000001	3	6	0.3455
chr6-167372822-C-G	chr6	167372822	C	G	3619246	PASS	0	none	0	0	98	1e-6
chr6-167372822-C-T	chr6	167372822	C	T	3619246	PASS	0.85264	afr	0.5993800000000006	72	98	0.85264
chr6-167372936-G-T	chr6	167372936	G	T	482468	ExcessHet	0.1759	eas	0.05116400000000001	6	134	0.1759
chr6-167372951-C-A	chr6	167372951	C	A	309801	PASS	0.046396	nfe	0.03136400000000001	10	134	0.046396
chr6-167372951-C-T	chr6	167372951	C	T	309801	PASS	7.5466e-4	eas	9e-6	0	134	7.5466e-4
chr6-167373063-T-*	chr6	167373063	T	*	10515127	ExcessHet	0	none	8.210000000000002e-4	0	134	8.210000000000002e-4
chr6-167373063-T-G	chr6	167373063	T	G	10515127	ExcessHet	0.55016	amr	0.4565389999999993	67	134	0.55016
chr6-167373066-T-C	chr6	167373066	T	C	2146281	ExcessHet	0.16264	afr	0.14691800000000002	25	132	0.16264
chr6-167373086-A-T	chr6	167373086	A	T	1065870	ExcessHet	0.19139	eas	0.05560000000000001	6	134	0.19139
chr6-167373155-G-A	chr6	167373155	G	A	880177	ExcessHet	0.088098	amr	0.042038	8	134	0.088098
chr6-167373202-G-A	chr6	167373202	G	A	708467	VQSRTrancheSNP99.95to100.00	0.035309	afr	0.038201	8	134	0.038201
chr6-167373262-C-A	chr6	167373262	C	A	7540558	ExcessHet	0.33178	eas	0.3695909999999994	59	134	0.3695909999999994
chr6-167373262-C-G	chr6	167373262	C	G	7540558	ExcessHet	0	none	0	0	134	1e-6
chr6-167373273-G-A	chr6	167373273	G	A	91962	VQSRTrancheSNP99.90to99.95	0.0043782	afr	0.00898999999999999	3	134	0.00898999999999999
chr6-167373419-T-C	chr6	167373419	T	C	126519	ExcessHet	0.0066065	mid	0.03723600000000002	6	128	0.03723600000000002
chr6-167373473-G-A	chr6	167373473	G	A	15662013	ExcessHet	0	none	0	0	134	1e-6
chr6-167373473-G-T	chr6	167373473	G	T	15662013	ExcessHet	0.47431	eas	0.4180049999999996	59	134	0.47431
chr6-167373475-C-T	chr6	167373475	C	T	15640113	ExcessHet	0.47466	eas	0.4177619999999996	59	134	0.47466
chr6-167373503-G-A	chr6	167373503	G	A	5807133	ExcessHet	0.45761	afr	0.38496999999999976	58	134	0.45761
chr6-167373503-G-T	chr6	167373503	G	T	5807133	ExcessHet	0	none	9e-6	0	134	9e-6
chr6-167373751-G-A	chr6	167373751	G	A	131865	VQSRTrancheSNP99.80to99.90	0.12269	amr	0.02910500000000002	1	32	0.12269
chr6-167373751-G-C	chr6	167373751	G	C	131865	VQSRTrancheSNP99.80to99.90	0	none	0	0	32	1e-6
chr6-167373855-C-T	chr6	167373855	C	T	112267	VQSRTrancheSNP99.80to99.90	0.21016	nfe	0.05435900000000002	0	0	0.21016
chr6-167373900-G-A	chr6	167373900	G	A	100971	PASS	0.079097	amr	0.02596	0	0	0.079097
chr6-167373927-CTT-C	chr6	167373927	CTT	C	924142.97	VQSRTrancheINDEL99.50to99.90	0.11998	afr	0.01333499999999999	0	0	0.11998
chr6-167373927-CTT-CT	chr6	167373927	CTT	CT	924142.97	VQSRTrancheINDEL99.50to99.90	0	none	0.3334629999999999	0	0	0.3334629999999999
chr6-167373927-CTT-CTTT	chr6	167373927	CTT	CTTT	924142.97	VQSRTrancheINDEL99.50to99.90	0	none	0.00146699999999999	0	0	0.00146699999999999
chr6-167373927-CTT-CTTTT	chr6	167373927	CTT	CTTTT	924142.97	VQSRTrancheINDEL99.50to99.90	0	none	4.260000000000005e-4	0	0	4.260000000000005e-4
chr6-167373962-C-G	chr6	167373962	C	G	150233	ExcessHet	0.28471	afr	0.076019	12	28	0.28471
chr6-167373962-C-T	chr6	167373962	C	T	150233	ExcessHet	0	none	0	0	28	1e-6
chr6-167373976-G-A	chr6	167373976	G	A	164272	PASS	0	none	0	0	60	1e-6
chr6-167373976-G-T	chr6	167373976	G	T	164272	PASS	0.19831	eas	0.03727400000000001	2	60	0.19831
chr6-167374007-C-G	chr6	167374007	C	G	147872	ExcessHet	0.12041	afr	0.060712	14	88	0.12041
chr6-167374007-C-T	chr6	167374007	C	T	147872	ExcessHet	8.346e-5	nfe	0	0	88	8.346e-5
chr6-167374108-T-G	chr6	167374108	T	G	1878962	ExcessHet	0.47128	afr	0.34577099999999944	55	124	0.47128
chr6-167374313-G-A	chr6	167374313	G	A	86762	PASS	0.0067753	nfe	0.005931	1	134	0.0067753
chr6-167374356-G-A	chr6	167374356	G	A	97475	VQSRTrancheSNP99.80to99.90	0.017969	eas	0.02652600000000002	3	126	0.02652600000000002
chr6-167374374-C-*	chr6	167374374	C	*	3814888	ExcessHet	0	none	0	0	128	1e-6
chr6-167374374-C-A	chr6	167374374	C	A	3814888	ExcessHet	0.28384	sas	0.3158809999999998	46	128	0.3158809999999998
chr6-167374374-C-G	chr6	167374374	C	G	3814888	ExcessHet	0	none	0	0	128	1e-6
chr6-167374696-C-A	chr6	167374696	C	A	1490693	PASS	0.41807	afr	0.3723949999999995	30	64	0.41807
chr6-167374783-A-G	chr6	167374783	A	G	1054571	VQSRTrancheSNP99.90to99.95	0.39558	nfe	0.29574299999999976	4	8	0.39558
chr6-167374783-A-T	chr6	167374783	A	T	1054571	VQSRTrancheSNP99.90to99.95	0	none	9e-6	0	8	9e-6
chr6-167374895-G-A	chr6	167374895	G	A	963231	VQSRTrancheSNP99.70to99.80	0.45927	afr	0.235287	1	2	0.45927
chr6-167374920-G-A	chr6	167374920	G	A	1408107	VQSRTrancheSNP99.80to99.90	0.47986	amr	0.26931599999999983	0	0	0.47986
chr6-167375575-G-A	chr6	167375575	G	A	131182	VQSRTrancheSNP99.80to99.90	0	none	2.2000000000000003e-5	0	4	2.2000000000000003e-5
chr6-167375575-G-C	chr6	167375575	G	C	131182	VQSRTrancheSNP99.80to99.90	0.039949	amr	0.058255	0	4	0.058255
chr6-167375703-T-C	chr6	167375703	T	C	344940	VQSRTrancheSNP99.80to99.90	0.094297	nfe	0.11293700000000002	10	84	0.11293700000000002
chr6-167375747-G-A	chr6	167375747	G	A	3795963	PASS	0	none	0	0	94	1e-6
chr6-167375747-G-C	chr6	167375747	G	C	3795963	PASS	0.70801	eas	0.5766850000000002	49	94	0.70801
chr6-167375768-G-A	chr6	167375768	G	A	3700506	ExcessHet	0.54807	eas	0.42309799999999975	47	116	0.54807
chr6-167375790-AAGACTCCCAGGTG-A	chr6	167375790	AAGACTCCCAGGTG	A	1192001.97	ExcessHet	0.24167	amr	0.09364500000000002	18	134	0.24167
chr6-167375916-C-G	chr6	167375916	C	G	4617433	PASS	0.30266	nfe	0.240641	33	122	0.30266
chr6-167375939-CAGTT-C	chr6	167375939	CAGTT	C	4575657.97	VQSRTrancheINDEL99.00to99.50	0.31655	sas	0.2685969999999997	37	134	0.31655
chr6-167375952-TCG-*	chr6	167375952	TCG	*	6466787	VQSRTrancheINDEL99.50to99.90	0	none	0	0	134	1e-6
chr6-167375952-TCG-CCG	chr6	167375952	TCG	CCG	6466787	VQSRTrancheINDEL99.50to99.90	0	none	0.26908299999999974	37	134	0.26908299999999974
chr6-167375952-TCG-T	chr6	167375952	TCG	T	6466787	VQSRTrancheINDEL99.50to99.90	3e-7	nfe	9e-6	0	134	9e-6
chr6-167375954-G-*	chr6	167375954	G	*	6435751	VQSRTrancheSNP99.80to99.90	0	none	9e-6	0	134	9e-6
chr6-167375954-G-C	chr6	167375954	G	C	6435751	VQSRTrancheSNP99.80to99.90	5.39e-6	nfe	0	0	134	5.39e-6
chr6-167375954-G-T	chr6	167375954	G	T	6435751	VQSRTrancheSNP99.80to99.90	0.33315	sas	0.2689479999999997	37	134	0.33315
chr6-167375970-T-A	chr6	167375970	T	A	12020	VQSRTrancheSNP99.90to99.95	0.0010453	afr	9.400000000000004e-4	0	130	0.0010453
chr6-167375971-C-A	chr6	167375971	C	A	12042	VQSRTrancheSNP99.90to99.95	9.3934e-4	afr	9.400000000000004e-4	0	130	9.400000000000004e-4
chr6-167375975-T-C	chr6	167375975	T	C	27424	VQSRTrancheSNP99.80to99.90	0.011456	afr	0.00179199999999999	1	130	0.011456
chr6-167375985-C-T	chr6	167375985	C	T	819761	PASS	0.032142	nfe	0.02544200000000001	3	130	0.032142
chr6-167376000-C-T	chr6	167376000	C	T	272418	VQSRTrancheSNP99.90to99.95	0.015794	afr	0.03625500000000001	7	132	0.03625500000000001
chr6-167376005-T-C	chr6	167376005	T	C	7827806	PASS	0.35841	afr	0.26416899999999943	34	130	0.35841
chr6-167376102-C-A	chr6	167376102	C	A	4828747	ExcessHet	0	none	0	0	122	1e-6
chr6-167376102-C-T	chr6	167376102	C	T	4828747	ExcessHet	0.37349	nfe	0.301708	54	122	0.37349
chr6-167376127-C-T	chr6	167376127	C	T	12406725	ExcessHet	0.5145	sas	0.42555299999999974	53	132	0.5145
chr6-167376134-G-A	chr6	167376134	G	A	2897883	ExcessHet	0.19177	nfe	0.190372	23	134	0.19177
chr6-167376256-G-A	chr6	167376256	G	A	344562	PASS	0.020607	sas	0.01941200000000001	2	132	0.020607
chr6-167376291-A-C	chr6	167376291	A	C	942094	ExcessHet	0.23952	eas	0.15219300000000002	43	132	0.23952
chr6-167376302-T-G	chr6	167376302	T	G	183424	ExcessHet	0.12486	eas	0.02796500000000001	4	134	0.12486
chr6-167376552-G-A	chr6	167376552	G	A	2097	VQSRTrancheSNP99.80to99.90	1.1064e-4	nfe	2.5100000000000014e-4	0	72	2.5100000000000014e-4
chr6-167376565-C-A	chr6	167376565	C	A	2215531	PASS	0	none	0	0	62	1e-6
chr6-167376565-C-G	chr6	167376565	C	G	2215531	PASS	0	none	0	0	62	1e-6
chr6-167376565-C-T	chr6	167376565	C	T	2215531	PASS	0.20705	sas	0.37213199999999946	2	62	0.37213199999999946
chr6-167376620-G-A	chr6	167376620	G	A	439932	ExcessHet	0.043568	sas	0.07065700000000001	3	88	0.07065700000000001
chr6-167376622-C-T	chr6	167376622	C	T	1257803	ExcessHet	0.099082	sas	0.129677	7	80	0.129677
chr6-167376836-C-T	chr6	167376836	C	T	49467	VQSRTrancheSNP99.80to99.90	0.044308	amr	0.01540199999999999	1	60	0.044308
chr6-167376995-G-A	chr6	167376995	G	A	925927	PASS	0.19122	nfe	0.153799	0	14	0.19122
chr6-167377158-C-T	chr6	167377158	C	T	564703	VQSRTrancheSNP99.70to99.80	0.30837	sas	0.15532400000000002	0	0	0.30837
chr6-167377248-C-T	chr6	167377248	C	T	56735	VQSRTrancheSNP99.80to99.90	0.051567	nfe	0.02659400000000001	0	0	0.051567
chr6-167377396-G-A	chr6	167377396	G	A	3428	VQSRTrancheSNP99.80to99.90	0.0056252	nfe	9.130000000000004e-4	0	0	0.0056252
chr6-167377561-C-A	chr6	167377561	C	A	210743	PASS	0	none	0	0	4	1e-6
chr6-167377561-C-T	chr6	167377561	C	T	210743	PASS	0.22621	amr	0.07231100000000001	2	4	0.22621
chr6-167377605-C-A	chr6	167377605	C	A	6117	VQSRTrancheSNP99.80to99.90	0	none	0	0	12	1e-6
chr6-167377605-C-T	chr6	167377605	C	T	6117	VQSRTrancheSNP99.80to99.90	0.036466	amr	0.002108	0	12	0.036466
chr6-167377638-A-G	chr6	167377638	A	G	285088	PASS	0.058924	amr	0.08388300000000001	8	30	0.08388300000000001
chr6-167377640-A-G	chr6	167377640	A	G	286691	PASS	0.064316	amr	0.08434700000000002	8	34	0.08434700000000002
chr6-167377691-G-A	chr6	167377691	G	A	406379	PASS	0.30647	eas	0.138431	15	58	0.30647
chr6-167377715-G-A	chr6	167377715	G	A	528833	PASS	0.18058	amr	0.14634500000000003	16	76	0.18058
chr6-167377722-A-G	chr6	167377722	A	G	624150	VQSRTrancheSNP99.70to99.80	0	none	0	0	78	1e-6
chr6-167377722-A-T	chr6	167377722	A	T	624150	VQSRTrancheSNP99.70to99.80	0.21806	amr	0.154846	16	78	0.21806
chr6-167377827-C-T	chr6	167377827	C	T	438546	ExcessHet	0.13668	sas	0.119981	10	104	0.13668
chr6-167377838-A-G	chr6	167377838	A	G	46885	VQSRTrancheSNP99.80to99.90	0.089539	afr	0.01193799999999999	1	124	0.089539
chr6-167377854-C-A	chr6	167377854	C	A	986889	ExcessHet	0.26127	afr	0.214468	22	110	0.26127
chr6-167378036-C-CA	chr6	167378036	C	CA	6730829	ExcessHet	0	none	0	0	116	1e-6
chr6-167378036-C-T	chr6	167378036	C	T	6730829	ExcessHet	0.55136	sas	0.46237099999999937	55	116	0.55136
chr6-167378042-G-A	chr6	167378042	G	A	10724017	ExcessHet	1.669e-5	sas	0	0	114	1.669e-5
chr6-167378042-G-C	chr6	167378042	G	C	10724017	ExcessHet	0.88399	afr	0.6228250000000002	66	114	0.88399
chr6-167378048-A-G	chr6	167378048	A	G	1007957	VQSRTrancheSNP99.95to100.00	0.05282	afr	0.02681100000000001	7	116	0.05282
chr6-167378061-T-A	chr6	167378061	T	A	7434933	PASS	3.634e-5	sas	1.0799999999999996e-4	0	112	1.0799999999999996e-4
chr6-167378061-T-G	chr6	167378061	T	G	7434933	PASS	0.73535	afr	0.5945760000000005	62	112	0.73535
chr6-167378109-G-A	chr6	167378109	G	A	2387	VQSRTrancheSNP99.90to99.95	5.6085e-4	nfe	4.270000000000005e-4	1	130	5.6085e-4
chr6-167380765-G-A	chr6	167380765	G	A	149715	PASS	0.048074	mid	0.02678800000000001	2	48	0.048074
chr6-167380777-G-C	chr6	167380777	G	C	10583	PASS	0.0024582	amr	0.007647	1	50	0.007647
chr6-167380859-T-A	chr6	167380859	T	A	260957	VQSRTrancheSNP99.80to99.90	0.055492	amr	0.14480600000000002	0	40	0.14480600000000002
chr6-167380859-T-C	chr6	167380859	T	C	260957	VQSRTrancheSNP99.80to99.90	0	none	2.08e-4	0	40	2.08e-4
chr6-167380877-C-G	chr6	167380877	C	G	118767	VQSRTrancheSNP99.80to99.90	0	none	9e-6	0	46	9e-6
chr6-167380877-C-T	chr6	167380877	C	T	118767	VQSRTrancheSNP99.80to99.90	0.026613	amr	0.06646300000000002	0	46	0.06646300000000002
chr6-167380923-T-A	chr6	167380923	T	A	1031039	VQSRTrancheSNP99.90to99.95	0	none	0	0	40	1e-6
chr6-167380923-T-C	chr6	167380923	T	C	1031039	VQSRTrancheSNP99.90to99.95	0.23296	amr	0.3429609999999994	2	40	0.3429609999999994
chr6-167381043-A-G	chr6	167381043	A	G	30863	VQSRTrancheSNP99.90to99.95	0.0016167	sas	0.00835699999999999	0	96	0.00835699999999999
chr6-167381074-A-*	chr6	167381074	A	*	2023090	VQSRTrancheSNP99.80to99.90	0	none	8.9e-5	0	102	8.9e-5
chr6-167381074-A-C	chr6	167381074	A	C	2023090	VQSRTrancheSNP99.80to99.90	0	none	3.6000000000000035e-4	0	102	3.6000000000000035e-4
chr6-167381074-A-G	chr6	167381074	A	G	2023090	VQSRTrancheSNP99.80to99.90	0	none	6.800000000000003e-4	0	102	6.800000000000003e-4
chr6-167381074-A-T	chr6	167381074	A	T	2023090	VQSRTrancheSNP99.80to99.90	0.14258	eas	0.34078599999999937	44	102	0.34078599999999937
chr6-167381084-C-T	chr6	167381084	C	T	977106	VQSRTrancheSNP99.80to99.90	0.061752	amr	0.12070600000000002	21	104	0.12070600000000002
chr6-167381095-CA-C	chr6	167381095	CA	C	1732107.97	VQSRTrancheINDEL99.50to99.90	0.05707	mid	0.03021	4	120	0.05707
chr6-167381100-A-G	chr6	167381100	A	G	2005470	VQSRTrancheSNP99.80to99.90	0.017031	nfe	0.007144	1	124	0.017031
chr6-167381100-A-T	chr6	167381100	A	T	2005470	VQSRTrancheSNP99.80to99.90	0.055984	mid	0.030213	4	124	0.055984
chr6-167381109-C-T	chr6	167381109	C	T	22734	VQSRTrancheSNP99.70to99.80	0.0010098	nfe	0.00269	2	126	0.00269
chr6-167381398-A-G	chr6	167381398	A	G	476572	PASS	0.0355	sas	0.028909	4	120	0.0355
chr6-167381485-TTTTCTTTCTTTC-T	chr6	167381485	TTTTCTTTCTTTC	T	5686857.97	PASS	3.226e-5	nfe	0	0	124	3.226e-5
chr6-167381485-TTTTCTTTCTTTC-TGTTCTTTCTTTCTTTCTTTC	chr6	167381485	TTTTCTTTCTTTC	TGTTCTTTCTTTCTTTCTTTC	5686857.97	PASS	0	none	0	0	124	1e-6
chr6-167381485-TTTTCTTTCTTTC-TTTCTTTCTTTCTTTCTTTC	chr6	167381485	TTTTCTTTCTTTC	TTTCTTTCTTTCTTTCTTTC	5686857.97	PASS	0	none	0	0	124	1e-6
chr6-167381485-TTTTCTTTCTTTC-TTTTC	chr6	167381485	TTTTCTTTCTTTC	TTTTC	5686857.97	PASS	0	none	9e-6	0	124	9e-6
chr6-167381485-TTTTCTTTCTTTC-TTTTCCTTCTTTCTTTCTTTCTTTC	chr6	167381485	TTTTCTTTCTTTC	TTTTCCTTCTTTCTTTCTTTCTTTC	5686857.97	PASS	0	none	0	0	124	1e-6
chr6-167381485-TTTTCTTTCTTTC-TTTTCTTTC	chr6	167381485	TTTTCTTTCTTTC	TTTTCTTTC	5686857.97	PASS	0	none	9.640000000000004e-4	0	124	9.640000000000004e-4
chr6-167381485-TTTTCTTTCTTTC-TTTTCTTTCTTTCTTTC	chr6	167381485	TTTTCTTTCTTTC	TTTTCTTTCTTTCTTTC	5686857.97	PASS	0	none	0.4159729999999996	57	124	0.4159729999999996
chr6-167381485-TTTTCTTTCTTTC-TTTTCTTTCTTTCTTTCTTTC	chr6	167381485	TTTTCTTTCTTTC	TTTTCTTTCTTTCTTTCTTTC	5686857.97	PASS	0	none	0.07219900000000001	11	124	0.07219900000000001
chr6-167381485-TTTTCTTTCTTTC-TTTTCTTTCTTTCTTTCTTTCTCTTTCTTTCTTTCTTTCTTTCTTTCTTTCTTTCTTTCTTTC	chr6	167381485	TTTTCTTTCTTTC	TTTTCTTTCTTTCTTTCTTTCTCTTTCTTTCTTTCTTTCTTTCTTTCTTTCTTTCTTTCTTTC	5686857.97	PASS	0	none	0	0	124	1e-6
chr6-167381485-TTTTCTTTCTTTC-TTTTCTTTCTTTCTTTCTTTCTCTTTCTTTCTTTCTTTCTTTCTTTCTTTCTTTCTTTCTTTCTTTC	chr6	167381485	TTTTCTTTCTTTC	TTTTCTTTCTTTCTTTCTTTCTCTTTCTTTCTTTCTTTCTTTCTTTCTTTCTTTCTTTCTTTCTTTC	5686857.97	PASS	0	none	9e-6	0	124	9e-6
chr6-167381485-TTTTCTTTCTTTC-TTTTCTTTCTTTCTTTCTTTCTCTTTCTTTCTTTCTTTCTTTCTTTCTTTCTTTCTTTCTTTCTTTCTTTC	chr6	167381485	TTTTCTTTCTTTC	TTTTCTTTCTTTCTTTCTTTCTCTTTCTTTCTTTCTTTCTTTCTTTCTTTCTTTCTTTCTTTCTTTCTTTC	5686857.97	PASS	0	none	9e-6	0	124	9e-6
chr6-167381485-TTTTCTTTCTTTC-TTTTCTTTCTTTCTTTCTTTCTTTC	chr6	167381485	TTTTCTTTCTTTC	TTTTCTTTCTTTCTTTCTTTCTTTC	5686857.97	PASS	0	none	0.006626	0	124	0.006626
chr6-167381485-TTTTCTTTCTTTC-TTTTCTTTCTTTCTTTCTTTCTTTCTTTCTTTCTTTCTTTCTTTCTTTCTTTCTTTC	chr6	167381485	TTTTCTTTCTTTC	TTTTCTTTCTTTCTTTCTTTCTTTCTTTCTTTCTTTCTTTCTTTCTTTCTTTCTTTC	5686857.97	PASS	0	none	1.0799999999999996e-4	0	124	1.0799999999999996e-4
chr6-167381485-TTTTCTTTCTTTC-TTTTCTTTCTTTCTTTCTTTCTTTCTTTCTTTCTTTCTTTCTTTCTTTCTTTCTTTCTTTC	chr6	167381485	TTTTCTTTCTTTC	TTTTCTTTCTTTCTTTCTTTCTTTCTTTCTTTCTTTCTTTCTTTCTTTCTTTCTTTCTTTC	5686857.97	PASS	0	none	7.270000000000005e-4	1	124	7.270000000000005e-4
chr6-167381485-TTTTCTTTCTTTC-TTTTCTTTCTTTCTTTCTTTCTTTCTTTCTTTCTTTCTTTCTTTCTTTCTTTCTTTCTTTCTTTC	chr6	167381485	TTTTCTTTCTTTC	TTTTCTTTCTTTCTTTCTTTCTTTCTTTCTTTCTTTCTTTCTTTCTTTCTTTCTTTCTTTCTTTC	5686857.97	PASS	0	none	8.69e-4	1	124	8.69e-4
chr6-167381485-TTTTCTTTCTTTC-TTTTCTTTCTTTCTTTCTTTCTTTCTTTCTTTCTTTCTTTCTTTCTTTCTTTCTTTCTTTCTTTCTTTC	chr6	167381485	TTTTCTTTCTTTC	TTTTCTTTCTTTCTTTCTTTCTTTCTTTCTTTCTTTCTTTCTTTCTTTCTTTCTTTCTTTCTTTCTTTC	5686857.97	PASS	0	none	6.800000000000003e-4	0	124	6.800000000000003e-4
chr6-167381485-TTTTCTTTCTTTC-TTTTCTTTCTTTCTTTCTTTCTTTCTTTCTTTCTTTCTTTCTTTCTTTCTTTCTTTCTTTCTTTCTTTCTTTC	chr6	167381485	TTTTCTTTCTTTC	TTTTCTTTCTTTCTTTCTTTCTTTCTTTCTTTCTTTCTTTCTTTCTTTCTTTCTTTCTTTCTTTCTTTCTTTC	5686857.97	PASS	0	none	1.0799999999999996e-4	1	124	1.0799999999999996e-4
chr6-167381485-TTTTCTTTCTTTC-TTTTCTTTCTTTCTTTCTTTTTCTTTCTTTCTTTCTTTCTTTCTTTCTTTCTTTCTTTCTTTCTTTC	chr6	167381485	TTTTCTTTCTTTC	TTTTCTTTCTTTCTTTCTTTTTCTTTCTTTCTTTCTTTCTTTCTTTCTTTCTTTCTTTCTTTCTTTC	5686857.97	PASS	0	none	9e-6	0	124	9e-6
chr6-167381485-TTTTCTTTCTTTC-TTTTCTTTTTTTCTTTCTTTCTTTC	chr6	167381485	TTTTCTTTCTTTC	TTTTCTTTTTTTCTTTCTTTCTTTC	5686857.97	PASS	0	none	0	0	124	1e-6
chr6-167382694-C-G	chr6	167382694	C	G	1625757	PASS	0.42781	eas	0.18800000000000003	26	134	0.42781
chr6-167382698-G-A	chr6	167382698	G	A	3060661	PASS	0.42506	mid	0.3448109999999994	50	134	0.42506
chr6-167382792-C-T	chr6	167382792	C	T	676701	PASS	0.43081	eas	0.03780100000000001	1	134	0.43081
chr6-167382821-C-G	chr6	167382821	C	G	5745214	PASS	0.0032161	afr	2.09e-4	0	134	0.0032161
chr6-167382821-C-T	chr6	167382821	C	T	5745214	PASS	0.43053	eas	0.200507	26	134	0.43053
chr6-167382831-T-C	chr6	167382831	T	C	5946049	PASS	0.4303	eas	0.200507	26	134	0.4303
chr6-167382927-A-*	chr6	167382927	A	*	17187578	PASS	0	none	0	0	134	1e-6
chr6-167382927-A-C	chr6	167382927	A	C	17187578	PASS	0.89218	afr	0.7849830000000001	108	134	0.89218
chr6-167383008-G-A	chr6	167383008	G	A	2346346	PASS	0.42769	eas	0.190479	26	134	0.42769
chr6-167383039-C-A	chr6	167383039	C	A	2032974	PASS	0.43026	eas	0.191045	26	134	0.43026
chr6-167797496-T-C	chr6	167797496	T	C	24535	PASS	0.20442	sas	0.01624200000000001	0	0	0.20442
chr6-167797644-G-A	chr6	167797644	G	A	60612	PASS	0.55137	nfe	0.03628700000000001	2	2	0.55137
chr6-167797842-C-T	chr6	167797842	C	T	67594	PASS	0.49494	nfe	0.045289	1	2	0.49494
chr6-167797873-AC-A	chr6	167797873	AC	A	5870.97	PASS	0.038206	nfe	0.003385	0	0	0.038206
chr6-167797873-AC-ACCC	chr6	167797873	AC	ACCC	5870.97	PASS	0	none	9e-6	0	0	9e-6
chr6-167823790-C-G	chr6	167823790	C	G	560	PASS	0	none	2.500000000000001e-4	0	0	2.500000000000001e-4
chr6-167823794-C-T	chr6	167823794	C	T	36208	PASS	0.17136	nfe	0.02516800000000001	0	0	0.17136
chr6-167823875-ATTTT-A	chr6	167823875	ATTTT	A	23071	PASS	0	none	3.6999999999999985e-5	0	0	3.6999999999999985e-5
chr6-167823875-ATTTT-AT	chr6	167823875	ATTTT	AT	23071	PASS	0	none	1.87e-4	0	0	1.87e-4
chr6-167823875-ATTTT-ATT	chr6	167823875	ATTTT	ATT	23071	PASS	0	none	0.00132099999999999	0	0	0.00132099999999999
chr6-167823875-ATTTT-ATTT	chr6	167823875	ATTTT	ATTT	23071	PASS	0	none	0.009061	0	0	0.009061
chr6-167823875-ATTTT-ATTTTT	chr6	167823875	ATTTT	ATTTTT	23071	PASS	0	none	0.004961	0	0	0.004961
chr6-167823875-ATTTT-ATTTTTT	chr6	167823875	ATTTT	ATTTTTT	23071	PASS	0	none	4.710000000000004e-4	0	0	4.710000000000004e-4
chr6-167823875-ATTTT-ATTTTTTT	chr6	167823875	ATTTT	ATTTTTTT	23071	PASS	0	none	8.9e-5	0	0	8.9e-5
chr6-167823875-ATTTT-ATTTTTTTT	chr6	167823875	ATTTT	ATTTTTTTT	23071	PASS	0	none	9e-6	0	0	9e-6
chr6-167823875-ATTTT-TTTTT	chr6	167823875	ATTTT	TTTTT	23071	PASS	0	none	1.47e-4	0	0	1.47e-4
chr6-167823907-G-A	chr6	167823907	G	A	156	PASS	0	none	3.6999999999999985e-5	0	0	3.6999999999999985e-5
chr6-167823943-C-T	chr6	167823943	C	T	8835	PASS	0	none	0.005781	0	0	0.005781
chr6-167823975-C-T	chr6	167823975	C	T	12324	PASS	0	none	0.00812799999999999	0	0	0.00812799999999999
chr6-167827074-C-A	chr6	167827074	C	A	4463	PASS	0.0016611	nfe	9.130000000000004e-4	0	0	0.0016611
chr6-167827074-C-T	chr6	167827074	C	T	4463	PASS	0	none	0	0	0	1e-6
chr6-167827124-G-A	chr6	167827124	G	A	169	PASS	3.7e-7	nfe	6.999999999999998e-5	0	0	6.999999999999998e-5
chr6-167827124-G-C	chr6	167827124	G	C	169	PASS	0	none	9e-6	0	0	9e-6
chr6-167827124-G-T	chr6	167827124	G	T	169	PASS	0	none	9e-6	0	0	9e-6
chr6-167827198-C-A	chr6	167827198	C	A	76	PASS	0	none	2.2000000000000003e-5	0	0	2.2000000000000003e-5
chr6-167827198-C-T	chr6	167827198	C	T	76	PASS	0	none	9e-6	0	0	9e-6
chr6-167864422-A-G	chr6	167864422	A	G	37422174	PASS	0.89187	nfe	0.866006	120	134	0.89187
chr6-167870287-T-C	chr6	167870287	T	C	6387	PASS	0.001507	nfe	5.41e-4	1	134	0.001507
chr6-167872093-C-G	chr6	167872093	C	G	304449	PASS	0.10128	amr	0.02669100000000001	8	134	0.10128
chr6-167872093-C-T	chr6	167872093	C	T	304449	PASS	1.775e-5	nfe	2.2000000000000003e-5	0	134	2.2000000000000003e-5
chr6-167872137-T-C	chr6	167872137	T	C	6916430	PASS	0.59286	afr	0.5136960000000006	76	134	0.59286
chr6-167880245-A-G	chr6	167880245	A	G	4416296	PASS	0.6089	eas	0.35972699999999985	46	134	0.6089
chr6-167880535-A-G	chr6	167880535	A	G	565	PASS	0	none	0	1	134	1e-6
chr6-167889185-A-G	chr6	167889185	A	G	7715	PASS	5.6973e-4	nfe	3.3800000000000046e-4	1	134	5.6973e-4
chr6-167889208-T-G	chr6	167889208	T	G	369071	PASS	0.031689	nfe	0.01922800000000001	2	134	0.031689
chr6-167889435-CTTG-C	chr6	167889435	CTTG	C	20721.97	PASS	0.0064109	sas	0.004008	1	134	0.0064109
chr6-167889435-CTTG-CTTGTTG	chr6	167889435	CTTG	CTTGTTG	20721.97	PASS	0	none	9e-6	0	134	9e-6
chr6-167893588-C-G	chr6	167893588	C	G	73913	PASS	0.015335	nfe	0.01085999999999999	1	104	0.015335
chr6-167896755-T-C	chr6	167896755	T	C	5450034	PASS	0.84723	eas	0.6563270000000002	82	134	0.84723
chr6-167896967-A-G	chr6	167896967	A	G	493953	PASS	0.02774	mid	0.02303500000000001	4	134	0.02774
chr6-167897077-C-CT	chr6	167897077	C	CT	3352100.97	PASS	0.79231	eas	0.4561359999999993	57	132	0.79231
chr6-167898054-G-A	chr6	167898054	G	A	4596608	PASS	2.4864e-4	sas	7.099999999999998e-5	0	134	2.4864e-4
chr6-167898054-G-T	chr6	167898054	G	T	4596608	PASS	0.60893	eas	0.340326	46	134	0.60893
chr6-167898195-C-*	chr6	167898195	C	*	9357912	PASS	0	none	9e-6	0	134	9e-6
chr6-167898195-C-T	chr6	167898195	C	T	9357912	PASS	0.60776	eas	0.33092399999999966	44	134	0.60776
chr6-167898501-T-C	chr6	167898501	T	C	24159	PASS	0.0023666	nfe	8.930000000000006e-4	1	134	0.0023666
chr6-167902219-A-G	chr6	167902219	A	G	167106	PASS	0.025078	nfe	0.01946400000000001	4	130	0.025078
chr6-167902310-C-T	chr6	167902310	C	T	258851	PASS	0.020126	nfe	0.015431999999999991	2	132	0.020126
chr6-167907350-G-A	chr6	167907350	G	A	16797	PASS	0.0017815	nfe	8.450000000000003e-4	1	134	0.0017815
chr6-167911030-C-T	chr6	167911030	C	T	383014	PASS	0.028781	nfe	0.018832	2	134	0.028781
chr6-167911125-G-A	chr6	167911125	G	A	889905	PASS	0.074993	afr	0.02685000000000001	2	134	0.074993
chr6-167911861-T-C	chr6	167911861	T	C	1541018	PASS	0.61572	eas	0.25822199999999995	1	2	0.61572
chr6-167911893-G-A	chr6	167911893	G	A	55498	PASS	0.022007	nfe	0.01015199999999999	0	0	0.022007
chr6-167911893-G-C	chr6	167911893	G	C	55498	PASS	0	none	0	0	0	1e-6
chr6-167911944-C-*	chr6	167911944	C	*	764411	PASS	0	none	0	0	0	1e-6
chr6-167911944-C-T	chr6	167911944	C	T	764411	PASS	0.56336	eas	0.200879	0	0	0.56336
chr6-167914317-AG-A	chr6	167914317	AG	A	3642251.97	PASS	0.15758	mid	0.137857	17	134	0.15758
chr6-167914527-ATT-A	chr6	167914527	ATT	A	3596337	ExcessHet	3.4791e-4	eas	0.00127699999999999	0	116	0.00127699999999999
chr6-167914527-ATT-AT	chr6	167914527	ATT	AT	3596337	ExcessHet	0	none	0.3334359999999998	45	116	0.3334359999999998
chr6-167914527-ATT-ATTT	chr6	167914527	ATT	ATTT	3596337	ExcessHet	0	none	0.04855000000000002	4	116	0.04855000000000002
chr6-167914527-ATT-ATTTT	chr6	167914527	ATT	ATTTT	3596337	ExcessHet	0	none	1.88e-4	0	116	1.88e-4
chr6-167914527-ATT-TTT	chr6	167914527	ATT	TTT	3596337	ExcessHet	0	none	0	0	116	1e-6
chr6-167915064-G-A	chr6	167915064	G	A	9404125	PASS	0.79675	eas	0.4211149999999997	54	134	0.79675
chr6-167915298-G-C	chr6	167915298	G	C	5256990	PASS	0.21721	sas	0.102801	12	134	0.21721
chr6-167915438-T-A	chr6	167915438	T	A	14220989	PASS	0	none	0	0	134	1e-6
chr6-167915438-T-G	chr6	167915438	T	G	14220989	PASS	0.79793	eas	0.4726589999999994	56	134	0.79793
chr6-167916983-A-G	chr6	167916983	A	G	27677	PASS	0.0031089	nfe	0.00209	1	134	0.0031089
chr6-167917136-A-C	chr6	167917136	A	C	2609251	PASS	0.21767	sas	0.10546	12	134	0.21767
chr6-167917314-C-T	chr6	167917314	C	T	4469507	PASS	0.7954	eas	0.4251699999999997	56	134	0.7954
chr6-167918608-CTGTG-C	chr6	167918608	CTGTG	C	410634	ExcessHet	9.077e-5	nfe	0.00176799999999999	0	130	0.00176799999999999
chr6-167918608-CTGTG-CTG	chr6	167918608	CTGTG	CTG	410634	ExcessHet	0	none	0.144138	21	130	0.144138
chr6-167918608-CTGTG-CTGTGTG	chr6	167918608	CTGTG	CTGTGTG	410634	ExcessHet	0	none	0.002942	0	130	0.002942
chr6-167918608-CTGTG-CTGTGTGTG	chr6	167918608	CTGTG	CTGTGTGTG	410634	ExcessHet	0	none	1.88e-4	0	130	1.88e-4
chr6-167918608-CTGTG-GTGTG	chr6	167918608	CTGTG	GTGTG	410634	ExcessHet	0	none	9e-6	0	130	9e-6
chr6-167918609-TG-*	chr6	167918609	TG	*	1941	PASS	0	none	0.14611800000000005	21	100	0.14611800000000005
chr6-167918609-TG-CG	chr6	167918609	TG	CG	1941	PASS	0	none	3.6999999999999985e-5	0	100	3.6999999999999985e-5
chr6-167918609-TG-T	chr6	167918609	TG	T	1941	PASS	1.642e-5	nfe	0	0	100	1.642e-5
chr6-167918676-G-C	chr6	167918676	G	C	12443978	PASS	0.60806	eas	0.3170399999999999	42	134	0.60806
chr6-167918676-G-T	chr6	167918676	G	T	12443978	PASS	3.3e-7	nfe	0	0	134	1e-6
chr6-167922845-T-G	chr6	167922845	T	G	13982	PASS	0.0015228	sas	7.270000000000004e-4	1	134	0.0015228
chr6-167922984-A-G	chr6	167922984	A	G	4913717	PASS	0.60875	eas	0.31914699999999996	42	134	0.60875
chr6-167923074-G-A	chr6	167923074	G	A	7367421	PASS	0.9644	eas	0.7352580000000007	92	134	0.9644
chr6-167923305-T-C	chr6	167923305	T	C	2016	PASS	0.001944	nfe	5.620000000000004e-4	0	20	0.001944
chr6-167923357-A-G	chr6	167923357	A	G	89028	PASS	0.08884	mid	0.03681700000000002	0	2	0.08884
chr6-167924993-T-C	chr6	167924993	T	C	5057560	PASS	0.15954	mid	0.139041	17	134	0.15954
chr6-167925123-C-T	chr6	167925123	C	T	2698599	PASS	0.21687	sas	0.10272	12	134	0.21687
chr6-167943158-T-C	chr6	167943158	T	C	10664128	PASS	0.79759	eas	0.4535369999999993	56	134	0.79759
chr6-167943290-A-G	chr6	167943290	A	G	645201	PASS	0.050765	afr	0.029929	7	134	0.050765
chr6-167943303-G-A	chr6	167943303	G	A	59291	PASS	0.0055686	nfe	0.002867	2	134	0.0055686
chr6-167943317-G-A	chr6	167943317	G	A	647256	PASS	0.05001	afr	0.029770000000000012	7	134	0.05001
chr6-167944200-T-C	chr6	167944200	T	C	4635451	PASS	0.79639	eas	0.4415299999999999	56	134	0.79639
chr6-167946579-A-AT	chr6	167946579	A	AT	5216419.97	PASS	0.79269	eas	0.4195189999999997	54	134	0.79269
chr6-167946611-A-G	chr6	167946611	A	G	135192	PASS	0.011811	nfe	0.00987599999999998	1	134	0.011811
chr6-167946637-T-C	chr6	167946637	T	C	336786	PASS	0.031288	nfe	0.01914900000000001	2	134	0.031288
chr6-167947034-A-G	chr6	167947034	A	G	1674499	PASS	0.16875	nfe	0.138126	19	134	0.16875
chr6-167947709-C-A	chr6	167947709	C	A	1039087	PASS	0	none	0	0	132	1e-6
chr6-167947709-C-T	chr6	167947709	C	T	1039087	PASS	0.27882	afr	0.10961800000000002	12	132	0.27882
chr6-167947718-ATT-*	chr6	167947718	ATT	*	244459.97	ExcessHet	0	none	0	0	112	1e-6
chr6-167947718-ATT-A	chr6	167947718	ATT	A	244459.97	ExcessHet	1.127e-5	sas	3.160000000000005e-4	0	112	3.160000000000005e-4
chr6-167947718-ATT-AT	chr6	167947718	ATT	AT	244459.97	ExcessHet	0	none	0.05012000000000002	4	112	0.05012000000000002
chr6-167947718-ATT-ATTT	chr6	167947718	ATT	ATTT	244459.97	ExcessHet	0	none	0.04044100000000002	1	112	0.04044100000000002
chr6-167947718-ATT-ATTTT	chr6	167947718	ATT	ATTTT	244459.97	ExcessHet	0	none	5.870000000000005e-4	0	112	5.870000000000005e-4
chr6-167947718-ATT-ATTTTT	chr6	167947718	ATT	ATTTTT	244459.97	ExcessHet	0	none	9e-6	0	112	9e-6
chr6-167947719-T-*	chr6	167947719	T	*	7695	PASS	0	none	0.05061800000000002	4	106	0.05061800000000002
chr6-167947719-T-A	chr6	167947719	T	A	7695	PASS	0	none	0	0	106	1e-6
chr6-167947719-T-C	chr6	167947719	T	C	7695	PASS	1.3614e-4	afr	3.3800000000000046e-4	0	106	3.3800000000000046e-4
chr6-167947719-T-TTA	chr6	167947719	T	TTA	7695	PASS	0	none	1.6699999999999994e-4	0	106	1.6699999999999994e-4
chr6-167947721-T-A	chr6	167947721	T	A	2201247	PASS	0.50579	eas	0.238386	33	132	0.50579
chr6-167947744-A-*	chr6	167947744	A	*	1558522	PASS	0	none	0	0	132	1e-6
chr6-167947744-A-G	chr6	167947744	A	G	1558522	PASS	0.36697	afr	0.151897	19	132	0.36697
chr6-167947744-A-T	chr6	167947744	A	T	1558522	PASS	0	none	0	0	132	1e-6
chr6-167947759-A-G	chr6	167947759	A	G	186118	PASS	0.029982	nfe	0.018595	2	134	0.029982
chr6-167947822-C-A	chr6	167947822	C	A	348833	PASS	0.031366	nfe	0.02004700000000001	2	134	0.031366
chr6-167947824-CTTT-C	chr6	167947824	CTTT	C	7541495.97	PASS	0	none	0	0	128	1e-6
chr6-167947824-CTTT-CT	chr6	167947824	CTTT	CT	7541495.97	PASS	0	none	0.004339	0	128	0.004339
chr6-167947824-CTTT-CTT	chr6	167947824	CTTT	CTT	7541495.97	PASS	0	none	0.47872099999999945	61	128	0.47872099999999945
chr6-167947824-CTTT-CTTTT	chr6	167947824	CTTT	CTTTT	7541495.97	PASS	0	none	0.00805199999999999	1	128	0.00805199999999999
chr6-167947824-CTTT-CTTTTT	chr6	167947824	CTTT	CTTTTT	7541495.97	PASS	0	none	5.2999999999999994e-5	0	128	5.2999999999999994e-5
chr6-167948331-C-T	chr6	167948331	C	T	6081067	PASS	0.3236	eas	0.236106	33	134	0.3236
chr6-167948526-C-A	chr6	167948526	C	A	1868472	PASS	0.22413	sas	0.129006	14	134	0.22413
chr6-167948526-C-T	chr6	167948526	C	T	1868472	PASS	0	none	0	0	134	1e-6
chr6-167948543-C-A	chr6	167948543	C	A	16277	PASS	0.0023233	nfe	8.69e-4	1	134	0.0023233
chr6-167948548-T-C	chr6	167948548	T	C	4219	PASS	0.0020702	mid	2.5100000000000014e-4	1	134	0.0020702
chr6-167948548-T-G	chr6	167948548	T	G	4219	PASS	0	none	0	0	134	1e-6
chr6-167951038-A-G	chr6	167951038	A	G	5111328	PASS	0.79723	eas	0.4177619999999996	56	134	0.79723
chr6-167951121-G-A	chr6	167951121	G	A	15433	PASS	0.001286	sas	7.040000000000005e-4	1	134	0.001286
chr6-167951425-G-A	chr6	167951425	G	A	9998821	PASS	0.16209	mid	0.15085600000000002	19	134	0.16209
chr6-167954427-CTTT-C	chr6	167954427	CTTT	C	375323	ExcessHet	0	none	2.2000000000000003e-5	0	86	2.2000000000000003e-5
chr6-167954427-CTTT-CT	chr6	167954427	CTTT	CT	375323	ExcessHet	0	none	0.002013	0	86	0.002013
chr6-167954427-CTTT-CTT	chr6	167954427	CTTT	CTT	375323	ExcessHet	0	none	0.09749100000000002	7	86	0.09749100000000002
chr6-167954427-CTTT-CTTTT	chr6	167954427	CTTT	CTTTT	375323	ExcessHet	0	none	0.12682400000000002	18	86	0.12682400000000002
chr6-167954427-CTTT-CTTTTT	chr6	167954427	CTTT	CTTTTT	375323	ExcessHet	0	none	0.00125199999999999	0	86	0.00125199999999999
chr6-167954427-CTTT-CTTTTTT	chr6	167954427	CTTT	CTTTTTT	375323	ExcessHet	0	none	9e-6	0	86	9e-6
chr6-167954427-CTTT-CTTTTTTT	chr6	167954427	CTTT	CTTTTTTT	375323	ExcessHet	0	none	0	0	86	1e-6
chr6-167954427-CTTT-TTTT	chr6	167954427	CTTT	TTTT	375323	ExcessHet	0	none	9e-6	0	86	9e-6
chr6-167962285-C-A	chr6	167962285	C	A	10398	PASS	0.0018645	amr	7.740000000000004e-4	1	134	0.0018645
chr6-167962324-CTGTG-C	chr6	167962324	CTGTG	C	14295	PASS	8.6e-6	nfe	0	0	134	8.6e-6
chr6-167962324-CTGTG-CTG	chr6	167962324	CTGTG	CTG	14295	PASS	0	none	0.006835	1	134	0.006835
chr6-167962324-CTGTG-CTGTGTG	chr6	167962324	CTGTG	CTGTGTG	14295	PASS	0	none	7.099999999999998e-5	0	134	7.099999999999998e-5
chr6-167962324-CTGTG-GTGTG	chr6	167962324	CTGTG	GTGTG	14295	PASS	0	none	0	0	134	1e-6
chr6-167962492-G-A	chr6	167962492	G	A	520965	PASS	0.01811	nfe	0.01488099999999999	3	134	0.01811
chr6-167962622-G-A	chr6	167962622	G	A	202706	PASS	0.01668	nfe	0.01000699999999998	3	134	0.01668
chr6-167962916-A-G	chr6	167962916	A	G	91	PASS	0	none	0	0	54	1e-6
chr6-167963279-G-A	chr6	167963279	G	A	530659	PASS	0.79806	eas	0.08047500000000002	0	0	0.79806
chr6-167964614-CTGTGTGTGTGTGTGTGTGTG-C	chr6	167964614	CTGTGTGTGTGTGTGTGTGTG	C	766988.97	PASS	0.0032477	eas	9e-6	0	0	0.0032477
chr6-167964614-CTGTGTGTGTGTGTGTGTGTG-CTG	chr6	167964614	CTGTGTGTGTGTGTGTGTGTG	CTG	766988.97	PASS	0	none	5.2999999999999994e-5	0	0	5.2999999999999994e-5
chr6-167964614-CTGTGTGTGTGTGTGTGTGTG-CTGTG	chr6	167964614	CTGTGTGTGTGTGTGTGTGTG	CTGTG	766988.97	PASS	0	none	3.150000000000005e-4	0	0	3.150000000000005e-4
chr6-167964614-CTGTGTGTGTGTGTGTGTGTG-CTGTGTG	chr6	167964614	CTGTGTGTGTGTGTGTGTGTG	CTGTGTG	766988.97	PASS	0	none	5.2999999999999994e-5	0	0	5.2999999999999994e-5
chr6-167964614-CTGTGTGTGTGTGTGTGTGTG-CTGTGTGTG	chr6	167964614	CTGTGTGTGTGTGTGTGTGTG	CTGTGTGTG	766988.97	PASS	0	none	7.010000000000006e-4	0	0	7.010000000000006e-4
chr6-167964614-CTGTGTGTGTGTGTGTGTGTG-CTGTGTGTGTG	chr6	167964614	CTGTGTGTGTGTGTGTGTGTG	CTGTGTGTGTG	766988.97	PASS	0	none	0.002731	0	0	0.002731
chr6-167964614-CTGTGTGTGTGTGTGTGTGTG-CTGTGTGTGTGTG	chr6	167964614	CTGTGTGTGTGTGTGTGTGTG	CTGTGTGTGTGTG	766988.97	PASS	0	none	0.007817	0	0	0.007817
chr6-167964614-CTGTGTGTGTGTGTGTGTGTG-CTGTGTGTGTGTGTG	chr6	167964614	CTGTGTGTGTGTGTGTGTGTG	CTGTGTGTGTGTGTG	766988.97	PASS	0	none	0.01910600000000002	0	0	0.01910600000000002
chr6-167964614-CTGTGTGTGTGTGTGTGTGTG-CTGTGTGTGTGTGTGTG	chr6	167964614	CTGTGTGTGTGTGTGTGTGTG	CTGTGTGTGTGTGTGTG	766988.97	PASS	0	none	0.01682000000000002	0	0	0.01682000000000002
chr6-167964614-CTGTGTGTGTGTGTGTGTGTG-CTGTGTGTGTGTGTGTGTG	chr6	167964614	CTGTGTGTGTGTGTGTGTGTG	CTGTGTGTGTGTGTGTGTG	766988.97	PASS	0	none	0.017397	0	0	0.017397
chr6-167964614-CTGTGTGTGTGTGTGTGTGTG-CTGTGTGTGTGTGTGTGTGTGTG	chr6	167964614	CTGTGTGTGTGTGTGTGTGTG	CTGTGTGTGTGTGTGTGTGTGTG	766988.97	PASS	0	none	0.004757	0	0	0.004757
chr6-167964614-CTGTGTGTGTGTGTGTGTGTG-CTGTGTGTGTGTGTGTGTGTGTGTG	chr6	167964614	CTGTGTGTGTGTGTGTGTGTG	CTGTGTGTGTGTGTGTGTGTGTGTG	766988.97	PASS	0	none	0.003208	0	0	0.003208
chr6-167964614-CTGTGTGTGTGTGTGTGTGTG-CTGTGTGTGTGTGTGTGTGTGTGTGTG	chr6	167964614	CTGTGTGTGTGTGTGTGTGTG	CTGTGTGTGTGTGTGTGTGTGTGTGTG	766988.97	PASS	0	none	0.00178599999999999	0	0	0.00178599999999999
chr6-167964614-CTGTGTGTGTGTGTGTGTGTG-CTGTGTGTGTGTGTGTGTGTGTGTGTGTG	chr6	167964614	CTGTGTGTGTGTGTGTGTGTG	CTGTGTGTGTGTGTGTGTGTGTGTGTGTG	766988.97	PASS	0	none	7.950000000000004e-4	0	0	7.950000000000004e-4
chr6-167964614-CTGTGTGTGTGTGTGTGTGTG-CTGTGTGTGTGTGTGTGTGTGTGTGTGTGTG	chr6	167964614	CTGTGTGTGTGTGTGTGTGTG	CTGTGTGTGTGTGTGTGTGTGTGTGTGTGTG	766988.97	PASS	0	none	1.0699999999999996e-4	0	0	1.0699999999999996e-4
chr6-167964614-CTGTGTGTGTGTGTGTGTGTG-CTGTGTGTGTGTGTGTGTGTGTGTGTGTGTGTG	chr6	167964614	CTGTGTGTGTGTGTGTGTGTG	CTGTGTGTGTGTGTGTGTGTGTGTGTGTGTGTG	766988.97	PASS	0	none	0	0	0	1e-6
chr6-167965160-TC-CC	chr6	167965160	TC	CC	1718	PASS	0	none	3.150000000000005e-4	0	0	3.150000000000005e-4
chr6-167965160-TC-T	chr6	167965160	TC	T	1718	PASS	1.35e-6	nfe	9e-6	0	0	9e-6
chr6-167965160-TC-TCC	chr6	167965160	TC	TCC	1718	PASS	0	none	0	0	0	1e-6
chr6-167965176-C-A	chr6	167965176	C	A	47	VQSRTrancheSNP99.80to99.90	0	none	5.2999999999999994e-5	0	0	5.2999999999999994e-5
chr6-167965802-C-T	chr6	167965802	C	T	20430	PASS	7.681e-4	nfe	2.5100000000000014e-4	1	134	7.681e-4
chr6-167965849-G-C	chr6	167965849	G	C	191664	PASS	0.0046525	nfe	0.003372	2	134	0.0046525
chr6-167965900-G-A	chr6	167965900	G	A	303091	PASS	0.018784	nfe	0.007771	3	26	0.018784
chr6-167965900-G-C	chr6	167965900	G	C	303091	PASS	0.001003	amr	0.00173799999999999	0	26	0.00173799999999999
chr6-167966011-TGAG-T	chr6	167966011	TGAG	T	133288.97	PASS	4.3004e-4	afr	0.0187	1	134	0.0187
chr6-167966011-TGAG-TGAGGAG	chr6	167966011	TGAG	TGAGGAG	133288.97	PASS	0	none	1.47e-4	0	134	1.47e-4
chr6-167966011-TGAG-TGAGGAGGAG	chr6	167966011	TGAG	TGAGGAGGAG	133288.97	PASS	0	none	0	0	134	1e-6
chr6-167968930-A-G	chr6	167968930	A	G	3345797	PASS	0.61403	eas	0.30872399999999955	40	128	0.61403
chr6-167969093-A-G	chr6	167969093	A	G	553326	PASS	0.038067	afr	0.02261100000000001	2	134	0.038067
chr6-167994348-G-A	chr6	167994348	G	A	33701	PASS	0.28144	nfe	0.02268700000000001	0	0	0.28144
chr6-167994530-A-G	chr6	167994530	A	G	221355	PASS	0.77649	nfe	0.14167200000000002	0	0	0.77649
chr6-167994565-T-C	chr6	167994565	T	C	95942	PASS	0	none	0	0	0	1e-6
chr6-167994565-T-G	chr6	167994565	T	G	95942	PASS	0.24646	nfe	0.05744900000000001	0	0	0.24646
chr6-167995410-G-A	chr6	167995410	G	A	20815	PASS	0.08884	mid	0.01443399999999999	0	0	0.08884
chr6-167999200-G-A	chr6	167999200	G	A	26357	PASS	0.08884	afr	0.01821200000000001	0	0	0.08884
chr6-168029510-C-A	chr6	168029510	C	A	9101	VQSRTrancheSNP99.90to99.95	2.2159e-4	sas	0.006084	2	122	0.006084
chr6-168029668-A-*	chr6	168029668	A	*	417211	ExcessHet	0	none	0	0	26	1e-6
chr6-168029668-A-C	chr6	168029668	A	C	417211	ExcessHet	7.77e-6	sas	0	0	26	7.77e-6
chr6-168029668-A-T	chr6	168029668	A	T	417211	ExcessHet	0.15557000000000001	eas	0.03492999999999999	12	26	0.15557000000000001
chr6-168029814-C-G	chr6	168029814	C	G	617	PASS	0	none	0	1	134	1e-6
chr6-168030390-A-C	chr6	168030390	A	C	75	PASS	0	none	2.2000000000000003e-5	0	20	2.2000000000000003e-5
chr6-168030390-A-G	chr6	168030390	A	G	75	PASS	0	none	0	0	20	1e-6
chr6-168030398-C-T	chr6	168030398	C	T	43659	PASS	0.016309	nfe	0.01494299999999998	2	28	0.016309
chr6-168030409-CCT-*	chr6	168030409	CCT	*	21457	PASS	0	none	0	0	22	1e-6
chr6-168030409-CCT-C	chr6	168030409	CCT	C	21457	PASS	0	none	0	0	22	1e-6
chr6-168030409-CCT-CCTCT	chr6	168030409	CCT	CCTCT	21457	PASS	0	none	1.0799999999999996e-4	0	22	1.0799999999999996e-4
chr6-168030409-CCT-CCTCTCT	chr6	168030409	CCT	CCTCTCT	21457	PASS	0	none	0.007279	0	22	0.007279
chr6-168030409-CCT-TCT	chr6	168030409	CCT	TCT	21457	PASS	0	none	0	0	22	1e-6
chr6-168030482-T-A	chr6	168030482	T	A	52	PASS	0	none	8.9e-5	0	0	8.9e-5
chr6-168030482-T-C	chr6	168030482	T	C	52	PASS	0	none	0	0	0	1e-6
chr6-168030507-CCCTT-*	chr6	168030507	CCCTT	*	8850.97	PASS	0	none	2.2000000000000003e-5	0	8	2.2000000000000003e-5
chr6-168030507-CCCTT-C	chr6	168030507	CCCTT	C	8850.97	PASS	0.003998	nfe	0.003159	1	8	0.003998
chr6-168030509-C-*	chr6	168030509	C	*	30	PASS	0	none	0.003236	1	26	0.003236
chr6-168030509-C-G	chr6	168030509	C	G	30	PASS	0	none	0	0	26	1e-6
chr6-168030509-C-T	chr6	168030509	C	T	30	PASS	0	none	0	0	26	1e-6
chr6-168030510-T-*	chr6	168030510	T	*	87	PASS	0	none	0.003234	1	4	0.003234
chr6-168030510-T-A	chr6	168030510	T	A	87	PASS	0	none	0	0	4	1e-6
chr6-168030510-T-G	chr6	168030510	T	G	87	PASS	0	none	2.2000000000000003e-5	0	4	2.2000000000000003e-5
chr6-168030602-A-G	chr6	168030602	A	G	1701774	PASS	0.49275	eas	0.241799	42	134	0.49275
chr6-168030602-A-T	chr6	168030602	A	T	1701774	PASS	0	none	9e-6	0	134	9e-6
chr6-168030643-T-C	chr6	168030643	T	C	291735	PASS	0.12555	afr	0.03224100000000002	2	134	0.12555
chr6-168030663-TG-CG	chr6	168030663	TG	CG	723	VQSRTrancheINDEL95.00to96.00	0	none	0	1	134	1e-6
chr6-168030663-TG-T	chr6	168030663	TG	T	723	VQSRTrancheINDEL95.00to96.00	1.018e-5	eas	0	0	134	1.018e-5
chr6-168030663-TG-TGG	chr6	168030663	TG	TGG	723	VQSRTrancheINDEL95.00to96.00	0	none	1.0799999999999996e-4	0	134	1.0799999999999996e-4
chr6-168030818-G-A	chr6	168030818	G	A	103029	PASS	0.008434	nfe	0.005802	2	134	0.008434
chr6-168033772-A-G	chr6	168033772	A	G	457911	PASS	0.12797	afr	0.03200100000000002	2	134	0.12797
chr6-168034114-A-G	chr6	168034114	A	G	535598	PASS	0.13136	afr	0.03226700000000002	2	134	0.13136
chr6-168038439-G-A	chr6	168038439	G	A	913301	PASS	0.1662	afr	0.05303400000000001	4	134	0.1662
chr6-168038774-T-C	chr6	168038774	T	C	654642	PASS	0.2094	afr	0.03782800000000001	2	134	0.2094
chr6-168039959-C-T	chr6	168039959	C	T	6505575	PASS	0.60024	nfe	0.5583960000000001	89	134	0.60024
chr6-168039960-G-A	chr6	168039960	G	A	931328	PASS	0.20173	eas	0.08731200000000001	11	134	0.20173
chr6-168039983-C-T	chr6	168039983	C	T	703704	PASS	0.22019	afr	0.058327	4	134	0.22019
chr6-168040007-C-T	chr6	168040007	C	T	2130	PASS	4.7475e-4	amr	5.2999999999999994e-5	1	134	4.7475e-4
chr6-168040146-C-A	chr6	168040146	C	A	745526	PASS	7.2e-7	nfe	0	0	134	1e-6
chr6-168040146-C-G	chr6	168040146	C	G	745526	PASS	0.0018222	nfe	7.270000000000004e-4	1	134	0.0018222
chr6-168040146-C-T	chr6	168040146	C	T	745526	PASS	0.12184	afr	0.03218800000000002	2	134	0.12184
chr6-168040149-G-A	chr6	168040149	G	A	572123	PASS	0.061292	afr	0.02663800000000001	3	134	0.061292
chr6-168040334-G-A	chr6	168040334	G	A	248734	PASS	0.11547	afr	0.03101500000000001	2	130	0.11547
chr6-168041949-C-T	chr6	168041949	C	T	728822	PASS	0.12276	afr	0.031842	2	134	0.12276
chr6-168042007-A-C	chr6	168042007	A	C	3372174	PASS	0.18083	eas	0.099766	23	134	0.18083
chr6-168042085-G-A	chr6	168042085	G	A	3033367	PASS	0.20243	eas	0.08634700000000001	12	134	0.20243
chr6-168042165-G-A	chr6	168042165	G	A	234431	PASS	0.015355	nfe	0.01024199999999999	4	134	0.015355
chr6-168042510-C-T	chr6	168042510	C	T	675804	PASS	0.12339	afr	0.031895	2	134	0.12339
chr6-168042770-T-C	chr6	168042770	T	C	194160	PASS	0.082657	afr	0.00870399999999999	1	134	0.082657
chr6-168042867-CG-C	chr6	168042867	CG	C	496752	PASS	0.042217	nfe	0.03194800000000001	7	134	0.042217
chr6-168042867-CG-TG	chr6	168042867	CG	TG	496752	PASS	0	none	2.2000000000000003e-5	0	134	2.2000000000000003e-5
chr6-168042868-G-*	chr6	168042868	G	*	808	PASS	0	none	0.03194800000000001	7	134	0.03194800000000001
chr6-168042868-G-A	chr6	168042868	G	A	808	PASS	6.4e-5	amr	9e-6	0	134	6.4e-5
chr6-168045089-C-T	chr6	168045089	C	T	394657	PASS	0.11926	afr	0.03072600000000002	2	134	0.11926
chr6-168056599-G-A	chr6	168056599	G	A	465489	PASS	0.81269	nfe	0.2696919999999999	0	0	0.81269
chr6-168056599-G-C	chr6	168056599	G	C	465489	PASS	0	none	0	0	0	1e-6
chr6-168056637-G-A	chr6	168056637	G	A	1290893	PASS	0	none	0.00117599999999999	0	0	0.00117599999999999
chr6-168056637-G-GAGA	chr6	168056637	G	GAGA	1290893	PASS	0	none	2.2000000000000003e-5	0	0	2.2000000000000003e-5
chr6-168056637-G-GATA	chr6	168056637	G	GATA	1290893	PASS	0.86476	nfe	0.4307919999999999	0	0	0.86476
chr6-168056637-G-GCTA	chr6	168056637	G	GCTA	1290893	PASS	0	none	0	0	0	1e-6
chr6-168056831-C-A	chr6	168056831	C	A	485	PASS	1.9581e-4	amr	2.2000000000000003e-5	1	132	1.9581e-4
chr6-168056863-G-T	chr6	168056863	G	T	25534	PASS	0.0093364	nfe	0.004416	2	132	0.0093364
chr6-168057121-A-G	chr6	168057121	A	G	20318323	PASS	0.90653	nfe	0.8607500000000007	128	134	0.90653
chr6-168057286-G-A	chr6	168057286	G	A	15913369	PASS	0.55554	sas	0.42946999999999974	68	134	0.55554
chr6-168057322-G-A	chr6	168057322	G	A	1390346	PASS	0.065496	nfe	0.04697300000000001	10	134	0.065496
chr6-168057394-G-A	chr6	168057394	G	A	13836937	PASS	0.63323	sas	0.4917019999999994	77	134	0.63323
chr6-168057481-C-A	chr6	168057481	C	A	82554	PASS	0.006531	mid	0.004697	1	134	0.006531
chr6-168059044-C-T	chr6	168059044	C	T	72441	PASS	0.0076413	nfe	0.00355	2	134	0.0076413
chr6-168059110-G-A	chr6	168059110	G	A	22273549	PASS	1.581e-5	nfe	3.6999999999999985e-5	0	134	3.6999999999999985e-5
chr6-168059110-G-T	chr6	168059110	G	T	22273549	PASS	0.64032	sas	0.5244370000000007	80	134	0.64032
chr6-168059112-G-A	chr6	168059112	G	A	19618858	PASS	0.56018	sas	0.4568369999999993	71	134	0.56018
chr6-168059112-G-C	chr6	168059112	G	C	19618858	PASS	5.7153e-4	sas	8.9e-5	0	134	5.7153e-4
chr6-168059112-G-T	chr6	168059112	G	T	19618858	PASS	3.1692e-4	amr	7.980000000000003e-4	0	134	7.980000000000003e-4
chr6-168059165-G-C	chr6	168059165	G	C	32468648	PASS	0.9071	nfe	0.8720750000000004	128	134	0.9071
chr6-168059165-G-T	chr6	168059165	G	T	32468648	PASS	7.816e-5	amr	0	0	134	7.816e-5
chr6-168059234-G-A	chr6	168059234	G	A	212276	PASS	4.9558e-4	nfe	1.27e-4	0	134	4.9558e-4
chr6-168059234-G-C	chr6	168059234	G	C	212276	PASS	0.017724	nfe	0.00956299999999999	3	134	0.017724
chr6-168060954-G-T	chr6	168060954	G	T	529254	PASS	0.012195	nfe	0.00787199999999998	4	134	0.012195
chr6-168061946-G-A	chr6	168061946	G	A	6658987	PASS	0.42145	afr	0.209134	31	134	0.42145
chr6-168062085-C-*	chr6	168062085	C	*	11072414	PASS	0	none	0	0	134	1e-6
chr6-168062085-C-T	chr6	168062085	C	T	11072414	PASS	0.63793	sas	0.5161310000000007	80	134	0.63793
chr6-168062550-C-T	chr6	168062550	C	T	194219	PASS	0.014021	nfe	0.00875599999999999	2	134	0.014021
chr6-168062611-C-T	chr6	168062611	C	T	346349	PASS	0.083186	amr	0.01348799999999999	3	134	0.083186
chr6-168062785-C-A	chr6	168062785	C	A	481327	PASS	0.001367	amr	9e-6	0	134	0.001367
chr6-168062785-C-T	chr6	168062785	C	T	481327	PASS	0.087548	amr	0.01369799999999999	3	134	0.087548
chr6-168062836-G-A	chr6	168062836	G	A	1330	PASS	9.38e-6	nfe	0	1	134	9.38e-6
chr6-168062944-G-A	chr6	168062944	G	A	2849847	PASS	0.077438	sas	0.065364	10	134	0.077438
chr6-168063722-C-G	chr6	168063722	C	G	210091	PASS	0	none	2.7300000000000035e-4	0	134	2.7300000000000035e-4
chr6-168063722-C-T	chr6	168063722	C	T	210091	PASS	0.014174	sas	0.007483	1	134	0.014174
chr6-168065201-C-G	chr6	168065201	C	G	2515	PASS	1.967e-4	nfe	3.6999999999999985e-5	1	134	1.967e-4
chr6-168065201-C-T	chr6	168065201	C	T	2515	PASS	2.945e-5	nfe	9e-6	0	134	2.945e-5
chr6-168065314-A-T	chr6	168065314	A	T	358746	PASS	0.16808	eas	0.05734600000000001	8	122	0.16808
chr6-168065512-A-G	chr6	168065512	A	G	1332160	PASS	0.92233	afr	0.5453720000000007	3	4	0.92233
chr6-168065564-C-G	chr6	168065564	C	G	64432	PASS	0.099803	afr	0.025775	0	0	0.099803
chr6-168065824-A-G	chr6	168065824	A	G	264599	PASS	0.82704	nfe	0.15645	0	0	0.82704
chr6-168066163-G-A	chr6	168066163	G	A	95150	PASS	0.22426	nfe	0.04643000000000001	0	0	0.22426
chr6-168066259-G-T	chr6	168066259	G	T	248712	PASS	0.38143	afr	0.091192	0	0	0.38143
chr6-168066768-C-T	chr6	168066768	C	T	206569	PASS	0.012289	nfe	0.00784599999999998	4	134	0.012289
chr6-168066902-T-C	chr6	168066902	T	C	5199	PASS	0.0010303	afr	7.099999999999998e-5	1	134	0.0010303
chr6-168066944-G-A	chr6	168066944	G	A	1131912	PASS	0.16403	eas	0.064935	9	134	0.16403
chr6-168067057-G-A	chr6	168067057	G	A	22885628	PASS	0.77349	nfe	0.7404580000000002	112	134	0.77349
chr6-168067134-G-A	chr6	168067134	G	A	71762	PASS	0.016474	mid	0.002364	1	134	0.016474
chr6-168067175-G-A	chr6	168067175	G	A	896	PASS	2.448e-5	nfe	9e-6	1	134	2.448e-5
chr6-168067253-C-T	chr6	168067253	C	T	19277	PASS	0.0014704	nfe	0.00110799999999999	1	132	0.0014704
chr6-168067496-G-A	chr6	168067496	G	A	242084	PASS	0.087435	amr	0.01340899999999999	3	134	0.087435
chr6-168067506-G-C	chr6	168067506	G	C	14376709	PASS	4.2957e-4	sas	0	0	134	4.2957e-4
chr6-168067506-G-T	chr6	168067506	G	T	14376709	PASS	0.90378	nfe	0.8711810000000003	128	134	0.90378
chr6-168075142-A-G	chr6	168075142	A	G	30399992	PASS	0.90129	nfe	0.8678210000000002	128	134	0.90129
chr6-168075835-C-*	chr6	168075835	C	*	51256	PASS	0	none	0	0	134	1e-6
chr6-168075835-C-G	chr6	168075835	C	G	51256	PASS	0.0047017	nfe	0.00204	1	134	0.0047017
chr6-168075852-CGTGTCCACATTTCCGGTGCCCGGTGTCCACATTTCCGGCGTCCCGTGTCCACATTTCCGGTGCCCGGTGTCCACATTTCCGGTGCCCG-*	chr6	168075852	CGTGTCCACATTTCCGGTGCCCGGTGTCCACATTTCCGGCGTCCCGTGTCCACATTTCCGGTGCCCGGTGTCCACATTTCCGGTGCCCG	*	190413.97	PASS	0	none	4.950000000000003e-4	0	134	4.950000000000003e-4
chr6-168075852-CGTGTCCACATTTCCGGTGCCCGGTGTCCACATTTCCGGCGTCCCGTGTCCACATTTCCGGTGCCCGGTGTCCACATTTCCGGTGCCCG-C	chr6	168075852	CGTGTCCACATTTCCGGTGCCCGGTGTCCACATTTCCGGCGTCCCGTGTCCACATTTCCGGTGCCCGGTGTCCACATTTCCGGTGCCCG	C	190413.97	PASS	7.898e-5	nfe	5.2999999999999994e-5	0	134	7.898e-5
chr6-168075852-CGTGTCCACATTTCCGGTGCCCGGTGTCCACATTTCCGGCGTCCCGTGTCCACATTTCCGGTGCCCGGTGTCCACATTTCCGGTGCCCG-CCCACATTTCCGGTGCCCGGTGTCCACATTTCCGGCGTCCCGTGTCCACATTTCCGGTGCCCGGTGTCCACATTTCCGGTGCCCG	chr6	168075852	CGTGTCCACATTTCCGGTGCCCGGTGTCCACATTTCCGGCGTCCCGTGTCCACATTTCCGGTGCCCGGTGTCCACATTTCCGGTGCCCG	CCCACATTTCCGGTGCCCGGTGTCCACATTTCCGGCGTCCCGTGTCCACATTTCCGGTGCCCGGTGTCCACATTTCCGGTGCCCG	190413.97	PASS	0	none	8.930000000000006e-4	0	134	8.930000000000006e-4
chr6-168075852-CGTGTCCACATTTCCGGTGCCCGGTGTCCACATTTCCGGCGTCCCGTGTCCACATTTCCGGTGCCCGGTGTCCACATTTCCGGTGCCCG-CGTGTCCACATTTCCGGCGTCCCGTGTCCACATTTCCGGTGCCCGGTGTCCACATTTCCGGTGCCCG	chr6	168075852	CGTGTCCACATTTCCGGTGCCCGGTGTCCACATTTCCGGCGTCCCGTGTCCACATTTCCGGTGCCCGGTGTCCACATTTCCGGTGCCCG	CGTGTCCACATTTCCGGCGTCCCGTGTCCACATTTCCGGTGCCCGGTGTCCACATTTCCGGTGCCCG	190413.97	PASS	0	none	9e-6	0	134	9e-6
chr6-168075852-CGTGTCCACATTTCCGGTGCCCGGTGTCCACATTTCCGGCGTCCCGTGTCCACATTTCCGGTGCCCGGTGTCCACATTTCCGGTGCCCG-CGTGTCCACATTTCCGGTGCCCG	chr6	168075852	CGTGTCCACATTTCCGGTGCCCGGTGTCCACATTTCCGGCGTCCCGTGTCCACATTTCCGGTGCCCGGTGTCCACATTTCCGGTGCCCG	CGTGTCCACATTTCCGGTGCCCG	190413.97	PASS	0	none	0.007042	2	134	0.007042
chr6-168075853-G-*	chr6	168075853	G	*	717	VQSRTrancheSNP99.80to99.90	0	none	0.00844299999999999	2	132	0.00844299999999999
chr6-168075853-G-C	chr6	168075853	G	C	717	VQSRTrancheSNP99.80to99.90	5.8091e-4	eas	0	0	132	5.8091e-4
chr6-168075854-TGTCCACATTTCCGGTGCCCGGTGTCCACATTTCCGGCGTCCCGTGTCCACATTTCCGGTGCCCG-*	chr6	168075854	TGTCCACATTTCCGGTGCCCGGTGTCCACATTTCCGGCGTCCCGTGTCCACATTTCCGGTGCCCG	*	251.97	PASS	0	none	0.00844299999999999	2	132	0.00844299999999999
chr6-168075854-TGTCCACATTTCCGGTGCCCGGTGTCCACATTTCCGGCGTCCCGTGTCCACATTTCCGGTGCCCG-T	chr6	168075854	TGTCCACATTTCCGGTGCCCGGTGTCCACATTTCCGGCGTCCCGTGTCCACATTTCCGGTGCCCG	T	251.97	PASS	2.512e-5	sas	9e-6	0	132	2.512e-5
chr6-168075854-TGTCCACATTTCCGGTGCCCGGTGTCCACATTTCCGGCGTCCCGTGTCCACATTTCCGGTGCCCG-TTCCACATTTCCGGTGCCCGGTGTCCACATTTCCGGCGTCCCGTGTCCACATTTCCGGTGCCCG	chr6	168075854	TGTCCACATTTCCGGTGCCCGGTGTCCACATTTCCGGCGTCCCGTGTCCACATTTCCGGTGCCCG	TTCCACATTTCCGGTGCCCGGTGTCCACATTTCCGGCGTCCCGTGTCCACATTTCCGGTGCCCG	251.97	PASS	0	none	0	0	132	1e-6
chr6-168075855-GTCCACATTTCCGGTGCCCGGTGTCCACA-*	chr6	168075855	GTCCACATTTCCGGTGCCCGGTGTCCACA	*	1566.97	VQSRTrancheINDEL99.50to99.90	0	none	0.005591	2	132	0.005591
chr6-168075855-GTCCACATTTCCGGTGCCCGGTGTCCACA-G	chr6	168075855	GTCCACATTTCCGGTGCCCGGTGTCCACA	G	1566.97	VQSRTrancheINDEL99.50to99.90	0	none	0	0	132	1e-6
chr6-168075855-GTCCACATTTCCGGTGCCCGGTGTCCACA-GACATTTCCGGTGCCCGGTGTCCACA	chr6	168075855	GTCCACATTTCCGGTGCCCGGTGTCCACA	GACATTTCCGGTGCCCGGTGTCCACA	1566.97	VQSRTrancheINDEL99.50to99.90	0	none	0	0	132	1e-6
chr6-168075855-GTCCACATTTCCGGTGCCCGGTGTCCACA-GCCACATTTCCGGTGCCCGGTGTCCACA	chr6	168075855	GTCCACATTTCCGGTGCCCGGTGTCCACA	GCCACATTTCCGGTGCCCGGTGTCCACA	1566.97	VQSRTrancheINDEL99.50to99.90	0	none	2.2000000000000003e-5	0	132	2.2000000000000003e-5
chr6-168075855-GTCCACATTTCCGGTGCCCGGTGTCCACA-GGGTGCCCGGTGTCCACA	chr6	168075855	GTCCACATTTCCGGTGCCCGGTGTCCACA	GGGTGCCCGGTGTCCACA	1566.97	VQSRTrancheINDEL99.50to99.90	0	none	0	0	132	1e-6
chr6-168075855-GTCCACATTTCCGGTGCCCGGTGTCCACA-GTCCGGTGCCCGGTGTCCACA	chr6	168075855	GTCCACATTTCCGGTGCCCGGTGTCCACA	GTCCGGTGCCCGGTGTCCACA	1566.97	VQSRTrancheINDEL99.50to99.90	0	none	2.2000000000000003e-5	0	132	2.2000000000000003e-5
chr6-168075856-TCC-*	chr6	168075856	TCC	*	417.97	PASS	0	none	0.00872899999999999	2	132	0.00872899999999999
chr6-168075856-TCC-T	chr6	168075856	TCC	T	417.97	PASS	1.046e-5	sas	2.2000000000000003e-5	0	132	2.2000000000000003e-5
chr6-168075856-TCC-TC	chr6	168075856	TCC	TC	417.97	PASS	0	none	0	0	132	1e-6
chr6-168075857-CCACATTTCCGGTGCCCGGTGTCCACATTTCCGGCGTCCCGTGTCCACATTTCCGGTGCCCGG-*	chr6	168075857	CCACATTTCCGGTGCCCGGTGTCCACATTTCCGGCGTCCCGTGTCCACATTTCCGGTGCCCGG	*	46372.97	PASS	0	none	0.00805299999999999	2	132	0.00805299999999999
chr6-168075857-CCACATTTCCGGTGCCCGGTGTCCACATTTCCGGCGTCCCGTGTCCACATTTCCGGTGCCCGG-C	chr6	168075857	CCACATTTCCGGTGCCCGGTGTCCACATTTCCGGCGTCCCGTGTCCACATTTCCGGTGCCCGG	C	46372.97	PASS	0.015545	eas	9.160000000000004e-4	0	132	0.015545
chr6-168075857-CCACATTTCCGGTGCCCGGTGTCCACATTTCCGGCGTCCCGTGTCCACATTTCCGGTGCCCGG-CCATTTCCGGTGCCCGGTGTCCACATTTCCGGCGTCCCGTGTCCACATTTCCGGTGCCCGG	chr6	168075857	CCACATTTCCGGTGCCCGGTGTCCACATTTCCGGCGTCCCGTGTCCACATTTCCGGTGCCCGG	CCATTTCCGGTGCCCGGTGTCCACATTTCCGGCGTCCCGTGTCCACATTTCCGGTGCCCGG	46372.97	PASS	0	none	0	0	132	1e-6
chr6-168075857-CCACATTTCCGGTGCCCGGTGTCCACATTTCCGGCGTCCCGTGTCCACATTTCCGGTGCCCGG-CTTTCCGGTGCCCGGTGTCCACATTTCCGGCGTCCCGTGTCCACATTTCCGGTGCCCGG	chr6	168075857	CCACATTTCCGGTGCCCGGTGTCCACATTTCCGGCGTCCCGTGTCCACATTTCCGGTGCCCGG	CTTTCCGGTGCCCGGTGTCCACATTTCCGGCGTCCCGTGTCCACATTTCCGGTGCCCGG	46372.97	PASS	0	none	2.2000000000000003e-5	0	132	2.2000000000000003e-5
chr6-168075858-CA-*	chr6	168075858	CA	*	115.97	VQSRTrancheINDEL99.50to99.90	0	none	0.00885899999999999	2	132	0.00885899999999999
chr6-168075858-CA-C	chr6	168075858	CA	C	115.97	VQSRTrancheINDEL99.50to99.90	2.522e-5	sas	0	0	132	2.522e-5
chr6-168075859-ACATTTCCGGTGCCCGGTGTCCACATTTCCGGCGTCCCGTGTCCACATTTCCGGTGCCCGGTGTCC-*	chr6	168075859	ACATTTCCGGTGCCCGGTGTCCACATTTCCGGCGTCCCGTGTCCACATTTCCGGTGCCCGGTGTCC	*	1681.97	PASS	0	none	0.00878099999999999	2	130	0.00878099999999999
chr6-168075859-ACATTTCCGGTGCCCGGTGTCCACATTTCCGGCGTCCCGTGTCCACATTTCCGGTGCCCGGTGTCC-A	chr6	168075859	ACATTTCCGGTGCCCGGTGTCCACATTTCCGGCGTCCCGTGTCCACATTTCCGGTGCCCGGTGTCC	A	1681.97	PASS	9.72e-6	amr	0	0	130	9.72e-6
chr6-168075859-ACATTTCCGGTGCCCGGTGTCCACATTTCCGGCGTCCCGTGTCCACATTTCCGGTGCCCGGTGTCC-AATTTCCGGTGCCCGGTGTCCACATTTCCGGCGTCCCGTGTCCACATTTCCGGTGCCCGGTGTCC	chr6	168075859	ACATTTCCGGTGCCCGGTGTCCACATTTCCGGCGTCCCGTGTCCACATTTCCGGTGCCCGGTGTCC	AATTTCCGGTGCCCGGTGTCCACATTTCCGGCGTCCCGTGTCCACATTTCCGGTGCCCGGTGTCC	1681.97	PASS	0	none	0	0	130	1e-6
chr6-168075859-ACATTTCCGGTGCCCGGTGTCCACATTTCCGGCGTCCCGTGTCCACATTTCCGGTGCCCGGTGTCC-AGTGTCC	chr6	168075859	ACATTTCCGGTGCCCGGTGTCCACATTTCCGGCGTCCCGTGTCCACATTTCCGGTGCCCGGTGTCC	AGTGTCC	1681.97	PASS	0	none	3.6999999999999985e-5	0	130	3.6999999999999985e-5
chr6-168075859-ACATTTCCGGTGCCCGGTGTCCACATTTCCGGCGTCCCGTGTCCACATTTCCGGTGCCCGGTGTCC-ATGTCC	chr6	168075859	ACATTTCCGGTGCCCGGTGTCCACATTTCCGGCGTCCCGTGTCCACATTTCCGGTGCCCGGTGTCC	ATGTCC	1681.97	PASS	0	none	5.2999999999999994e-5	0	130	5.2999999999999994e-5
chr6-168075860-CATTTCCGGTGCCCGGTGTCCACATTTCCGGCGTCCCGTGTCCACATTTCCGGTGCCCG-*	chr6	168075860	CATTTCCGGTGCCCGGTGTCCACATTTCCGGCGTCCCGTGTCCACATTTCCGGTGCCCG	*	5047.97	PASS	0	none	0.00901499999999999	2	132	0.00901499999999999
chr6-168075860-CATTTCCGGTGCCCGGTGTCCACATTTCCGGCGTCCCGTGTCCACATTTCCGGTGCCCG-C	chr6	168075860	CATTTCCGGTGCCCGGTGTCCACATTTCCGGCGTCCCGTGTCCACATTTCCGGTGCCCG	C	5047.97	PASS	4.38e-6	sas	9e-6	0	132	9e-6
chr6-168075860-CATTTCCGGTGCCCGGTGTCCACATTTCCGGCGTCCCGTGTCCACATTTCCGGTGCCCG-CCCGGTGCCCGGTGTCCACATTTCCGGCGTCCCGTGTCCACATTTCCGGTGCCCG	chr6	168075860	CATTTCCGGTGCCCGGTGTCCACATTTCCGGCGTCCCGTGTCCACATTTCCGGTGCCCG	CCCGGTGCCCGGTGTCCACATTTCCGGCGTCCCGTGTCCACATTTCCGGTGCCCG	5047.97	PASS	0	none	4.05e-4	0	132	4.05e-4
chr6-168075861-ATTTCC-*	chr6	168075861	ATTTCC	*	1164	PASS	0	none	0.00961499999999999	2	132	0.00961499999999999
chr6-168075861-ATTTCC-A	chr6	168075861	ATTTCC	A	1164	PASS	8.416e-5	eas	3.6999999999999985e-5	0	132	8.416e-5
chr6-168075861-ATTTCC-ACC	chr6	168075861	ATTTCC	ACC	1164	PASS	0	none	9e-6	0	132	9e-6
chr6-168075861-ATTTCC-ATTCC	chr6	168075861	ATTTCC	ATTCC	1164	PASS	0	none	0	0	132	1e-6
chr6-168075861-ATTTCC-CTTTCC	chr6	168075861	ATTTCC	CTTTCC	1164	PASS	0	none	9e-6	0	132	9e-6
chr6-168075862-TTTCCGGTGCCCGGTGTCCACATTTCCGGCGTCCCGTGTCCACATTTCCGGTGCCCGGTGTCCAC-*	chr6	168075862	TTTCCGGTGCCCGGTGTCCACATTTCCGGCGTCCCGTGTCCACATTTCCGGTGCCCGGTGTCCAC	*	3685.97	PASS	0	none	0.00971899999999999	2	132	0.00971899999999999
chr6-168075862-TTTCCGGTGCCCGGTGTCCACATTTCCGGCGTCCCGTGTCCACATTTCCGGTGCCCGGTGTCCAC-T	chr6	168075862	TTTCCGGTGCCCGGTGTCCACATTTCCGGCGTCCCGTGTCCACATTTCCGGTGCCCGGTGTCCAC	T	3685.97	PASS	7.35e-6	nfe	0	0	132	7.35e-6
chr6-168075862-TTTCCGGTGCCCGGTGTCCACATTTCCGGCGTCCCGTGTCCACATTTCCGGTGCCCGGTGTCCAC-TGGTGCCCGGTGTCCACATTTCCGGCGTCCCGTGTCCACATTTCCGGTGCCCGGTGTCCAC	chr6	168075862	TTTCCGGTGCCCGGTGTCCACATTTCCGGCGTCCCGTGTCCACATTTCCGGTGCCCGGTGTCCAC	TGGTGCCCGGTGTCCACATTTCCGGCGTCCCGTGTCCACATTTCCGGTGCCCGGTGTCCAC	3685.97	PASS	0	none	3.820000000000003e-4	0	132	3.820000000000003e-4
chr6-168075863-TTCCGGTGCCCGGTG-*	chr6	168075863	TTCCGGTGCCCGGTG	*	1493.97	VQSRTrancheINDEL95.00to96.00	0	none	0.01026699999999999	2	130	0.01026699999999999
chr6-168075863-TTCCGGTGCCCGGTG-T	chr6	168075863	TTCCGGTGCCCGGTG	T	1493.97	VQSRTrancheINDEL95.00to96.00	2.587e-5	nfe	7.099999999999998e-5	0	130	7.099999999999998e-5
chr6-168075863-TTCCGGTGCCCGGTG-TGGTGCCCGGTG	chr6	168075863	TTCCGGTGCCCGGTG	TGGTGCCCGGTG	1493.97	VQSRTrancheINDEL95.00to96.00	0	none	0	0	130	1e-6
chr6-168075864-TCCGGTGCCCGGTGTCC-*	chr6	168075864	TCCGGTGCCCGGTGTCC	*	404.97	PASS	0	none	0.01037199999999999	2	132	0.01037199999999999
chr6-168075864-TCCGGTGCCCGGTGTCC-T	chr6	168075864	TCCGGTGCCCGGTGTCC	T	404.97	PASS	1.5e-6	nfe	0	0	132	1.5e-6
chr6-168075864-TCCGGTGCCCGGTGTCC-TC	chr6	168075864	TCCGGTGCCCGGTGTCC	TC	404.97	PASS	0	none	0	0	132	1e-6
chr6-168075864-TCCGGTGCCCGGTGTCC-TGGTGCCCGGTGTCC	chr6	168075864	TCCGGTGCCCGGTGTCC	TGGTGCCCGGTGTCC	404.97	PASS	0	none	0	0	132	1e-6
chr6-168075865-CCGGTGCCCGGTGTCCACATTTCCGGCGTCCCGTGTCCACATTTCCGGTGCCCGGTGTCCACATTT-*	chr6	168075865	CCGGTGCCCGGTGTCCACATTTCCGGCGTCCCGTGTCCACATTTCCGGTGCCCGGTGTCCACATTT	*	1649.97	VQSRTrancheINDEL99.50to99.90	0	none	0.009823	2	132	0.009823
chr6-168075865-CCGGTGCCCGGTGTCCACATTTCCGGCGTCCCGTGTCCACATTTCCGGTGCCCGGTGTCCACATTT-C	chr6	168075865	CCGGTGCCCGGTGTCCACATTTCCGGCGTCCCGTGTCCACATTTCCGGTGCCCGGTGTCCACATTT	C	1649.97	VQSRTrancheINDEL99.50to99.90	2.33e-6	nfe	0	0	132	2.33e-6
chr6-168075865-CCGGTGCCCGGTGTCCACATTTCCGGCGTCCCGTGTCCACATTTCCGGTGCCCGGTGTCCACATTT-CTGCCCGGTGTCCACATTTCCGGCGTCCCGTGTCCACATTTCCGGTGCCCGGTGTCCACATTT	chr6	168075865	CCGGTGCCCGGTGTCCACATTTCCGGCGTCCCGTGTCCACATTTCCGGTGCCCGGTGTCCACATTT	CTGCCCGGTGTCCACATTTCCGGCGTCCCGTGTCCACATTTCCGGTGCCCGGTGTCCACATTT	1649.97	VQSRTrancheINDEL99.50to99.90	0	none	2.2000000000000003e-5	0	132	2.2000000000000003e-5
chr6-168075866-CGG-*	chr6	168075866	CGG	*	768.97	PASS	0	none	0.00992799999999998	2	132	0.00992799999999998
chr6-168075866-CGG-C	chr6	168075866	CGG	C	768.97	PASS	4.428e-5	eas	3.6999999999999985e-5	0	132	4.428e-5
chr6-168075866-CGG-CG	chr6	168075866	CGG	CG	768.97	PASS	0	none	9e-6	0	132	9e-6
chr6-168075867-GGTGCCCGGTGTCCACATTTCCGGCGTCCCGTGTCCACATTTCCGGTGCCCGGTGTCCA-*	chr6	168075867	GGTGCCCGGTGTCCACATTTCCGGCGTCCCGTGTCCACATTTCCGGTGCCCGGTGTCCA	*	76.97	PASS	0	none	0.00935399999999998	2	132	0.00935399999999998
chr6-168075867-GGTGCCCGGTGTCCACATTTCCGGCGTCCCGTGTCCACATTTCCGGTGCCCGGTGTCCA-G	chr6	168075867	GGTGCCCGGTGTCCACATTTCCGGCGTCCCGTGTCCACATTTCCGGTGCCCGGTGTCCA	G	76.97	PASS	4.472e-5	sas	9e-6	0	132	4.472e-5
chr6-168075868-GT-*	chr6	168075868	GT	*	111200.97	PASS	0	none	0.00935399999999998	2	132	0.00935399999999998
chr6-168075868-GT-G	chr6	168075868	GT	G	111200.97	PASS	0.02322	eas	0.01165299999999999	0	132	0.02322
chr6-168075869-TGCCCGGTGTCCACATTTCCGGCGTCCCGTGTCCACATTTCCGGTGCCCGGTGTCCACATTTCCGGTGCCCGGTGTCCACATTTCCGGTGTCCCGTGTCCGCATTTCCGGC-*	chr6	168075869	TGCCCGGTGTCCACATTTCCGGCGTCCCGTGTCCACATTTCCGGTGCCCGGTGTCCACATTTCCGGTGCCCGGTGTCCACATTTCCGGTGTCCCGTGTCCGCATTTCCGGC	*	3276	PASS	0	none	0.01839800000000001	2	132	0.01839800000000001
chr6-168075869-TGCCCGGTGTCCACATTTCCGGCGTCCCGTGTCCACATTTCCGGTGCCCGGTGTCCACATTTCCGGTGCCCGGTGTCCACATTTCCGGTGTCCCGTGTCCGCATTTCCGGC-GGCCCGGTGTCCACATTTCCGGCGTCCCGTGTCCACATTTCCGGTGCCCGGTGTCCACATTTCCGGTGCCCGGTGTCCACATTTCCGGTGTCCCGTGTCCGCATTTCCGGC	chr6	168075869	TGCCCGGTGTCCACATTTCCGGCGTCCCGTGTCCACATTTCCGGTGCCCGGTGTCCACATTTCCGGTGCCCGGTGTCCACATTTCCGGTGTCCCGTGTCCGCATTTCCGGC	GGCCCGGTGTCCACATTTCCGGCGTCCCGTGTCCACATTTCCGGTGCCCGGTGTCCACATTTCCGGTGCCCGGTGTCCACATTTCCGGTGTCCCGTGTCCGCATTTCCGGC	3276	PASS	0	none	6.830000000000002e-4	0	132	6.830000000000002e-4
chr6-168075869-TGCCCGGTGTCCACATTTCCGGCGTCCCGTGTCCACATTTCCGGTGCCCGGTGTCCACATTTCCGGTGCCCGGTGTCCACATTTCCGGTGTCCCGTGTCCGCATTTCCGGC-T	chr6	168075869	TGCCCGGTGTCCACATTTCCGGCGTCCCGTGTCCACATTTCCGGTGCCCGGTGTCCACATTTCCGGTGCCCGGTGTCCACATTTCCGGTGTCCCGTGTCCGCATTTCCGGC	T	3276	PASS	0	none	0	0	132	1e-6
chr6-168075869-TGCCCGGTGTCCACATTTCCGGCGTCCCGTGTCCACATTTCCGGTGCCCGGTGTCCACATTTCCGGTGCCCGGTGTCCACATTTCCGGTGTCCCGTGTCCGCATTTCCGGC-TGGTGCCCGGTGTCCACATTTCCGGTGTCCCGTGTCCGCATTTCCGGC	chr6	168075869	TGCCCGGTGTCCACATTTCCGGCGTCCCGTGTCCACATTTCCGGTGCCCGGTGTCCACATTTCCGGTGCCCGGTGTCCACATTTCCGGTGTCCCGTGTCCGCATTTCCGGC	TGGTGCCCGGTGTCCACATTTCCGGTGTCCCGTGTCCGCATTTCCGGC	3276	PASS	0	none	0	0	132	1e-6
chr6-168075869-TGCCCGGTGTCCACATTTCCGGCGTCCCGTGTCCACATTTCCGGTGCCCGGTGTCCACATTTCCGGTGCCCGGTGTCCACATTTCCGGTGTCCCGTGTCCGCATTTCCGGC-TGTGTCCACATTTCCGGCGTCCCGTGTCCACATTTCCGGTGCCCGGTGTCCACATTTCCGGTGCCCGGTGTCCACATTTCCGGTGTCCCGTGTCCGCATTTCCGGC	chr6	168075869	TGCCCGGTGTCCACATTTCCGGCGTCCCGTGTCCACATTTCCGGTGCCCGGTGTCCACATTTCCGGTGCCCGGTGTCCACATTTCCGGTGTCCCGTGTCCGCATTTCCGGC	TGTGTCCACATTTCCGGCGTCCCGTGTCCACATTTCCGGTGCCCGGTGTCCACATTTCCGGTGCCCGGTGTCCACATTTCCGGTGTCCCGTGTCCGCATTTCCGGC	3276	PASS	0	none	0	0	132	1e-6
chr6-168075869-TGCCCGGTGTCCACATTTCCGGCGTCCCGTGTCCACATTTCCGGTGCCCGGTGTCCACATTTCCGGTGCCCGGTGTCCACATTTCCGGTGTCCCGTGTCCGCATTTCCGGC-TTGCCCGGTGTCCACATTTCCGGTGTCCCGTGTCCGCATTTCCGGC	chr6	168075869	TGCCCGGTGTCCACATTTCCGGCGTCCCGTGTCCACATTTCCGGTGCCCGGTGTCCACATTTCCGGTGCCCGGTGTCCACATTTCCGGTGTCCCGTGTCCGCATTTCCGGC	TTGCCCGGTGTCCACATTTCCGGTGTCCCGTGTCCGCATTTCCGGC	3276	PASS	0	none	0	0	132	1e-6
chr6-168075869-TGCCCGGTGTCCACATTTCCGGCGTCCCGTGTCCACATTTCCGGTGCCCGGTGTCCACATTTCCGGTGCCCGGTGTCCACATTTCCGGTGTCCCGTGTCCGCATTTCCGGC-TTGTCCACATTTCCGGCGTCCCGTGTCCACATTTCCGGTGCCCGGTGTCCACATTTCCGGTGCCCGGTGTCCACATTTCCGGTGTCCCGTGTCCGCATTTCCGGC	chr6	168075869	TGCCCGGTGTCCACATTTCCGGCGTCCCGTGTCCACATTTCCGGTGCCCGGTGTCCACATTTCCGGTGCCCGGTGTCCACATTTCCGGTGTCCCGTGTCCGCATTTCCGGC	TTGTCCACATTTCCGGCGTCCCGTGTCCACATTTCCGGTGCCCGGTGTCCACATTTCCGGTGCCCGGTGTCCACATTTCCGGTGTCCCGTGTCCGCATTTCCGGC	3276	PASS	0	none	0	0	132	1e-6
chr6-168075870-GCCCGGTGTCCACATTTCCGGCGTCCCGTGTCCACATTTCCGGTGCCCGGTGTCCACATTTCCGGT-*	chr6	168075870	GCCCGGTGTCCACATTTCCGGCGTCCCGTGTCCACATTTCCGGTGCCCGGTGTCCACATTTCCGGT	*	1215.97	PASS	0	none	0.006367	2	132	0.006367
chr6-168075870-GCCCGGTGTCCACATTTCCGGCGTCCCGTGTCCACATTTCCGGTGCCCGGTGTCCACATTTCCGGT-G	chr6	168075870	GCCCGGTGTCCACATTTCCGGCGTCCCGTGTCCACATTTCCGGTGCCCGGTGTCCACATTTCCGGT	G	1215.97	PASS	1.14e-5	nfe	9e-6	0	132	1.14e-5
chr6-168075870-GCCCGGTGTCCACATTTCCGGCGTCCCGTGTCCACATTTCCGGTGCCCGGTGTCCACATTTCCGGT-GACATTTCCGGCGTCCCGTGTCCACATTTCCGGTGCCCGGTGTCCACATTTCCGGT	chr6	168075870	GCCCGGTGTCCACATTTCCGGCGTCCCGTGTCCACATTTCCGGTGCCCGGTGTCCACATTTCCGGT	GACATTTCCGGCGTCCCGTGTCCACATTTCCGGTGCCCGGTGTCCACATTTCCGGT	1215.97	PASS	0	none	0	0	132	1e-6
chr6-168075870-GCCCGGTGTCCACATTTCCGGCGTCCCGTGTCCACATTTCCGGTGCCCGGTGTCCACATTTCCGGT-GCACATTTCCGGCGTCCCGTGTCCACATTTCCGGTGCCCGGTGTCCACATTTCCGGT	chr6	168075870	GCCCGGTGTCCACATTTCCGGCGTCCCGTGTCCACATTTCCGGTGCCCGGTGTCCACATTTCCGGT	GCACATTTCCGGCGTCCCGTGTCCACATTTCCGGTGCCCGGTGTCCACATTTCCGGT	1215.97	PASS	0	none	9e-6	0	132	9e-6
chr6-168075870-GCCCGGTGTCCACATTTCCGGCGTCCCGTGTCCACATTTCCGGTGCCCGGTGTCCACATTTCCGGT-GCCGGTGTCCACATTTCCGGCGTCCCGTGTCCACATTTCCGGTGCCCGGTGTCCACATTTCCGGT	chr6	168075870	GCCCGGTGTCCACATTTCCGGCGTCCCGTGTCCACATTTCCGGTGCCCGGTGTCCACATTTCCGGT	GCCGGTGTCCACATTTCCGGCGTCCCGTGTCCACATTTCCGGTGCCCGGTGTCCACATTTCCGGT	1215.97	PASS	0	none	0	0	132	1e-6
chr6-168075870-GCCCGGTGTCCACATTTCCGGCGTCCCGTGTCCACATTTCCGGTGCCCGGTGTCCACATTTCCGGT-GCGGTGTCCACATTTCCGGCGTCCCGTGTCCACATTTCCGGTGCCCGGTGTCCACATTTCCGGT	chr6	168075870	GCCCGGTGTCCACATTTCCGGCGTCCCGTGTCCACATTTCCGGTGCCCGGTGTCCACATTTCCGGT	GCGGTGTCCACATTTCCGGCGTCCCGTGTCCACATTTCCGGTGCCCGGTGTCCACATTTCCGGT	1215.97	PASS	0	none	0	0	132	1e-6
chr6-168075871-CCCGGTGTCCACATTTCCGGCGTCCCGTGTCCACATTTCCGGTGCCCGGTGTCCACATTTCCGGTGCCCGGTGTCCACATTTCCGGTGT-*	chr6	168075871	CCCGGTGTCCACATTTCCGGCGTCCCGTGTCCACATTTCCGGTGCCCGGTGTCCACATTTCCGGTGCCCGGTGTCCACATTTCCGGTGT	*	1110.97	VQSRTrancheINDEL99.50to99.90	0	none	0.00948399999999999	2	132	0.00948399999999999
chr6-168075871-CCCGGTGTCCACATTTCCGGCGTCCCGTGTCCACATTTCCGGTGCCCGGTGTCCACATTTCCGGTGCCCGGTGTCCACATTTCCGGTGT-C	chr6	168075871	CCCGGTGTCCACATTTCCGGCGTCCCGTGTCCACATTTCCGGTGCCCGGTGTCCACATTTCCGGTGCCCGGTGTCCACATTTCCGGTGT	C	1110.97	VQSRTrancheINDEL99.50to99.90	0	none	0	0	132	1e-6
chr6-168075871-CCCGGTGTCCACATTTCCGGCGTCCCGTGTCCACATTTCCGGTGCCCGGTGTCCACATTTCCGGTGCCCGGTGTCCACATTTCCGGTGT-CCCACATTTCCGGCGTCCCGTGTCCACATTTCCGGTGCCCGGTGTCCACATTTCCGGTGCCCGGTGTCCACATTTCCGGTGT	chr6	168075871	CCCGGTGTCCACATTTCCGGCGTCCCGTGTCCACATTTCCGGTGCCCGGTGTCCACATTTCCGGTGCCCGGTGTCCACATTTCCGGTGT	CCCACATTTCCGGCGTCCCGTGTCCACATTTCCGGTGCCCGGTGTCCACATTTCCGGTGCCCGGTGTCCACATTTCCGGTGT	1110.97	VQSRTrancheINDEL99.50to99.90	0	none	2.2000000000000003e-5	0	132	2.2000000000000003e-5
chr6-168075871-CCCGGTGTCCACATTTCCGGCGTCCCGTGTCCACATTTCCGGTGCCCGGTGTCCACATTTCCGGTGCCCGGTGTCCACATTTCCGGTGT-CTGTCCACATTTCCGGCGTCCCGTGTCCACATTTCCGGTGCCCGGTGTCCACATTTCCGGTGCCCGGTGTCCACATTTCCGGTGT	chr6	168075871	CCCGGTGTCCACATTTCCGGCGTCCCGTGTCCACATTTCCGGTGCCCGGTGTCCACATTTCCGGTGCCCGGTGTCCACATTTCCGGTGT	CTGTCCACATTTCCGGCGTCCCGTGTCCACATTTCCGGTGCCCGGTGTCCACATTTCCGGTGCCCGGTGTCCACATTTCCGGTGT	1110.97	VQSRTrancheINDEL99.50to99.90	0	none	0	0	132	1e-6
chr6-168075872-CCGG-*	chr6	168075872	CCGG	*	416.97	VQSRTrancheINDEL99.50to99.90	0	none	0.00958899999999999	2	132	0.00958899999999999
chr6-168075872-CCGG-C	chr6	168075872	CCGG	C	416.97	VQSRTrancheINDEL99.50to99.90	3.026e-5	nfe	0	0	132	3.026e-5
chr6-168075873-CGGTGTCCACATTTCCGGCGTCCCGTGTCCACATTTCCGGTGCCCG-*	chr6	168075873	CGGTGTCCACATTTCCGGCGTCCCGTGTCCACATTTCCGGTGCCCG	*	1654	PASS	0	none	0.00958899999999999	2	132	0.00958899999999999
chr6-168075873-CGGTGTCCACATTTCCGGCGTCCCGTGTCCACATTTCCGGTGCCCG-AGGTGTCCACATTTCCGGCGTCCCGTGTCCACATTTCCGGTGCCCG	chr6	168075873	CGGTGTCCACATTTCCGGCGTCCCGTGTCCACATTTCCGGTGCCCG	AGGTGTCCACATTTCCGGCGTCCCGTGTCCACATTTCCGGTGCCCG	1654	PASS	0	none	0	0	132	1e-6
chr6-168075873-CGGTGTCCACATTTCCGGCGTCCCGTGTCCACATTTCCGGTGCCCG-C	chr6	168075873	CGGTGTCCACATTTCCGGCGTCCCGTGTCCACATTTCCGGTGCCCG	C	1654	PASS	3.48e-6	nfe	3.6999999999999985e-5	0	132	3.6999999999999985e-5
chr6-168075873-CGGTGTCCACATTTCCGGCGTCCCGTGTCCACATTTCCGGTGCCCG-CCCACATTTCCGGCGTCCCGTGTCCACATTTCCGGTGCCCG	chr6	168075873	CGGTGTCCACATTTCCGGCGTCCCGTGTCCACATTTCCGGTGCCCG	CCCACATTTCCGGCGTCCCGTGTCCACATTTCCGGTGCCCG	1654	PASS	0	none	0	0	132	1e-6
chr6-168075873-CGGTGTCCACATTTCCGGCGTCCCGTGTCCACATTTCCGGTGCCCG-CTGTCCACATTTCCGGCGTCCCGTGTCCACATTTCCGGTGCCCG	chr6	168075873	CGGTGTCCACATTTCCGGCGTCCCGTGTCCACATTTCCGGTGCCCG	CTGTCCACATTTCCGGCGTCCCGTGTCCACATTTCCGGTGCCCG	1654	PASS	0	none	0	0	132	1e-6
chr6-168075874-GGTGTCCACATTTCCGGCGTCCCGTGTCCACATTTCCGGTGCCCGGTGTCCACATTTCCGGTGCC-*	chr6	168075874	GGTGTCCACATTTCCGGCGTCCCGTGTCCACATTTCCGGTGCCCGGTGTCCACATTTCCGGTGCC	*	302.97	VQSRTrancheINDEL99.50to99.90	0	none	0.00973699999999999	2	100	0.00973699999999999
chr6-168075874-GGTGTCCACATTTCCGGCGTCCCGTGTCCACATTTCCGGTGCCCGGTGTCCACATTTCCGGTGCC-G	chr6	168075874	GGTGTCCACATTTCCGGCGTCCCGTGTCCACATTTCCGGTGCCCGGTGTCCACATTTCCGGTGCC	G	302.97	VQSRTrancheINDEL99.50to99.90	0	none	0	0	100	1e-6
chr6-168075874-GGTGTCCACATTTCCGGCGTCCCGTGTCCACATTTCCGGTGCCCGGTGTCCACATTTCCGGTGCC-GGTCCACATTTCCGGCGTCCCGTGTCCACATTTCCGGTGCCCGGTGTCCACATTTCCGGTGCC	chr6	168075874	GGTGTCCACATTTCCGGCGTCCCGTGTCCACATTTCCGGTGCCCGGTGTCCACATTTCCGGTGCC	GGTCCACATTTCCGGCGTCCCGTGTCCACATTTCCGGTGCCCGGTGTCCACATTTCCGGTGCC	302.97	VQSRTrancheINDEL99.50to99.90	0	none	9e-6	0	100	9e-6
chr6-168075876-TGTCCACATTTCCGGCGTCCCGTGTCCACATTTCCGGTGCCCGGTGTCCACATTTCCGGTGC-*	chr6	168075876	TGTCCACATTTCCGGCGTCCCGTGTCCACATTTCCGGTGCCCGGTGTCCACATTTCCGGTGC	*	506.97	VQSRTrancheINDEL99.50to99.90	0	none	0.00969299999999999	2	132	0.00969299999999999
chr6-168075876-TGTCCACATTTCCGGCGTCCCGTGTCCACATTTCCGGTGCCCGGTGTCCACATTTCCGGTGC-T	chr6	168075876	TGTCCACATTTCCGGCGTCCCGTGTCCACATTTCCGGTGCCCGGTGTCCACATTTCCGGTGC	T	506.97	VQSRTrancheINDEL99.50to99.90	2.352e-5	nfe	0	0	132	2.352e-5
chr6-168075876-TGTCCACATTTCCGGCGTCCCGTGTCCACATTTCCGGTGCCCGGTGTCCACATTTCCGGTGC-TACATTTCCGGCGTCCCGTGTCCACATTTCCGGTGCCCGGTGTCCACATTTCCGGTGC	chr6	168075876	TGTCCACATTTCCGGCGTCCCGTGTCCACATTTCCGGTGCCCGGTGTCCACATTTCCGGTGC	TACATTTCCGGCGTCCCGTGTCCACATTTCCGGTGCCCGGTGTCCACATTTCCGGTGC	506.97	VQSRTrancheINDEL99.50to99.90	0	none	0	0	132	1e-6
chr6-168075876-TGTCCACATTTCCGGCGTCCCGTGTCCACATTTCCGGTGCCCGGTGTCCACATTTCCGGTGC-TTCCACATTTCCGGCGTCCCGTGTCCACATTTCCGGTGCCCGGTGTCCACATTTCCGGTGC	chr6	168075876	TGTCCACATTTCCGGCGTCCCGTGTCCACATTTCCGGTGCCCGGTGTCCACATTTCCGGTGC	TTCCACATTTCCGGCGTCCCGTGTCCACATTTCCGGTGCCCGGTGTCCACATTTCCGGTGC	506.97	VQSRTrancheINDEL99.50to99.90	0	none	0	0	132	1e-6
chr6-168075877-GTCCACATTTCC-*	chr6	168075877	GTCCACATTTCC	*	229	VQSRTrancheINDEL99.50to99.90	0	none	0.00970499999999999	2	80	0.00970499999999999
chr6-168075877-GTCCACATTTCC-G	chr6	168075877	GTCCACATTTCC	G	229	VQSRTrancheINDEL99.50to99.90	1.19e-6	nfe	0	0	80	1.19e-6
chr6-168075877-GTCCACATTTCC-TTCCACATTTCC	chr6	168075877	GTCCACATTTCC	TTCCACATTTCC	229	VQSRTrancheINDEL99.50to99.90	0	none	0	0	80	1e-6
chr6-168075878-TCC-*	chr6	168075878	TCC	*	49.97	PASS	0	none	0.00954799999999999	2	76	0.00954799999999999
chr6-168075878-TCC-T	chr6	168075878	TCC	T	49.97	PASS	2.86e-5	sas	0	0	76	2.86e-5
chr6-168075878-TCC-TC	chr6	168075878	TCC	TC	49.97	PASS	0	none	0	0	76	1e-6
chr6-168075879-CCACATTTCCGGCGTCCCGTGTCCACATTTCCGGTGCCCGGTGTCCACATTTCCGGTGCCCGGTG-*	chr6	168075879	CCACATTTCCGGCGTCCCGTGTCCACATTTCCGGTGCCCGGTGTCCACATTTCCGGTGCCCGGTG	*	435.97	VQSRTrancheINDEL99.50to99.90	0	none	0.00949299999999999	2	64	0.00949299999999999
chr6-168075879-CCACATTTCCGGCGTCCCGTGTCCACATTTCCGGTGCCCGGTGTCCACATTTCCGGTGCCCGGTG-C	chr6	168075879	CCACATTTCCGGCGTCCCGTGTCCACATTTCCGGTGCCCGGTGTCCACATTTCCGGTGCCCGGTG	C	435.97	VQSRTrancheINDEL99.50to99.90	7.01e-6	sas	0	0	64	7.01e-6
chr6-168075879-CCACATTTCCGGCGTCCCGTGTCCACATTTCCGGTGCCCGGTGTCCACATTTCCGGTGCCCGGTG-CTTTCCGGCGTCCCGTGTCCACATTTCCGGTGCCCGGTGTCCACATTTCCGGTGCCCGGTG	chr6	168075879	CCACATTTCCGGCGTCCCGTGTCCACATTTCCGGTGCCCGGTGTCCACATTTCCGGTGCCCGGTG	CTTTCCGGCGTCCCGTGTCCACATTTCCGGTGCCCGGTGTCCACATTTCCGGTGCCCGGTG	435.97	VQSRTrancheINDEL99.50to99.90	0	none	9e-6	0	64	9e-6
chr6-168075880-CA-*	chr6	168075880	CA	*	851.97	VQSRTrancheINDEL99.50to99.90	0	none	0.00948399999999999	2	130	0.00948399999999999
chr6-168075880-CA-C	chr6	168075880	CA	C	851.97	VQSRTrancheINDEL99.50to99.90	2.977e-5	sas	7.099999999999998e-5	0	130	7.099999999999998e-5
chr6-168075881-ACATTTCCGGCGTCCCGTGTCCACATTTCCGGTGCCCGGTGTCCACATTTCCGGTGCCCG-*	chr6	168075881	ACATTTCCGGCGTCCCGTGTCCACATTTCCGGTGCCCGGTGTCCACATTTCCGGTGCCCG	*	2559	PASS	0	none	0.0066	2	130	0.0066
chr6-168075881-ACATTTCCGGCGTCCCGTGTCCACATTTCCGGTGCCCGGTGTCCACATTTCCGGTGCCCG-A	chr6	168075881	ACATTTCCGGCGTCCCGTGTCCACATTTCCGGTGCCCGGTGTCCACATTTCCGGTGCCCG	A	2559	PASS	1.1469e-4	sas	2.2000000000000003e-5	0	130	1.1469e-4
chr6-168075881-ACATTTCCGGCGTCCCGTGTCCACATTTCCGGTGCCCGGTGTCCACATTTCCGGTGCCCG-AATTTCCGGCGTCCCGTGTCCACATTTCCGGTGCCCGGTGTCCACATTTCCGGTGCCCG	chr6	168075881	ACATTTCCGGCGTCCCGTGTCCACATTTCCGGTGCCCGGTGTCCACATTTCCGGTGCCCG	AATTTCCGGCGTCCCGTGTCCACATTTCCGGTGCCCGGTGTCCACATTTCCGGTGCCCG	2559	PASS	0	none	0	0	130	1e-6
chr6-168075881-ACATTTCCGGCGTCCCGTGTCCACATTTCCGGTGCCCGGTGTCCACATTTCCGGTGCCCG-ACG	chr6	168075881	ACATTTCCGGCGTCCCGTGTCCACATTTCCGGTGCCCGGTGTCCACATTTCCGGTGCCCG	ACG	2559	PASS	0	none	9e-6	0	130	9e-6
chr6-168075881-ACATTTCCGGCGTCCCGTGTCCACATTTCCGGTGCCCGGTGTCCACATTTCCGGTGCCCG-AGGTGCCCG	chr6	168075881	ACATTTCCGGCGTCCCGTGTCCACATTTCCGGTGCCCGGTGTCCACATTTCCGGTGCCCG	AGGTGCCCG	2559	PASS	0	none	0	0	130	1e-6
chr6-168075881-ACATTTCCGGCGTCCCGTGTCCACATTTCCGGTGCCCGGTGTCCACATTTCCGGTGCCCG-AGTGCCCG	chr6	168075881	ACATTTCCGGCGTCCCGTGTCCACATTTCCGGTGCCCGGTGTCCACATTTCCGGTGCCCG	AGTGCCCG	2559	PASS	0	none	7.099999999999998e-5	0	130	7.099999999999998e-5
chr6-168075881-ACATTTCCGGCGTCCCGTGTCCACATTTCCGGTGCCCGGTGTCCACATTTCCGGTGCCCG-CCATTTCCGGCGTCCCGTGTCCACATTTCCGGTGCCCGGTGTCCACATTTCCGGTGCCCG	chr6	168075881	ACATTTCCGGCGTCCCGTGTCCACATTTCCGGTGCCCGGTGTCCACATTTCCGGTGCCCG	CCATTTCCGGCGTCCCGTGTCCACATTTCCGGTGCCCGGTGTCCACATTTCCGGTGCCCG	2559	PASS	0	none	0	0	130	1e-6
chr6-168075882-CATTT-*	chr6	168075882	CATTT	*	1981.97	VQSRTrancheINDEL95.00to96.00	0	none	0.00971899999999999	2	130	0.00971899999999999
chr6-168075882-CATTT-C	chr6	168075882	CATTT	C	1981.97	VQSRTrancheINDEL95.00to96.00	1.702e-4	sas	1.88e-4	0	130	1.88e-4
chr6-168075883-ATTTCC-*	chr6	168075883	ATTTCC	*	764	VQSRTrancheINDEL99.50to99.90	0	none	0.00997899999999998	2	32	0.00997899999999998
chr6-168075883-ATTTCC-A	chr6	168075883	ATTTCC	A	764	VQSRTrancheINDEL99.50to99.90	7.623e-5	nfe	1.27e-4	0	32	1.27e-4
chr6-168075883-ATTTCC-CTTTCC	chr6	168075883	ATTTCC	CTTTCC	764	VQSRTrancheINDEL99.50to99.90	0	none	0	0	32	1e-6
chr6-168075884-TTTCC-*	chr6	168075884	TTTCC	*	4477.97	PASS	0	none	0.01010799999999999	2	30	0.01010799999999999
chr6-168075884-TTTCC-T	chr6	168075884	TTTCC	T	4477.97	PASS	0.0011002	eas	6.320000000000003e-4	0	30	0.0011002
chr6-168075885-TTCC-*	chr6	168075885	TTCC	*	620.97	PASS	0	none	0.01094099999999999	2	26	0.01094099999999999
chr6-168075885-TTCC-T	chr6	168075885	TTCC	T	620.97	PASS	3.029e-5	sas	5.2999999999999994e-5	0	26	5.2999999999999994e-5
chr6-168075886-TCCGGCGTCCCGTGTCC-*	chr6	168075886	TCCGGCGTCCCGTGTCC	*	741	VQSRTrancheINDEL99.50to99.90	0	none	0.00813699999999999	2	24	0.00813699999999999
chr6-168075886-TCCGGCGTCCCGTGTCC-CCCGGCGTCCCGTGTCC	chr6	168075886	TCCGGCGTCCCGTGTCC	CCCGGCGTCCCGTGTCC	741	VQSRTrancheINDEL99.50to99.90	0	none	0	0	24	1e-6
chr6-168075886-TCCGGCGTCCCGTGTCC-T	chr6	168075886	TCCGGCGTCCCGTGTCC	T	741	VQSRTrancheINDEL99.50to99.90	4.63e-6	nfe	9e-6	0	24	9e-6
chr6-168075886-TCCGGCGTCCCGTGTCC-TC	chr6	168075886	TCCGGCGTCCCGTGTCC	TC	741	VQSRTrancheINDEL99.50to99.90	0	none	0	0	24	1e-6
chr6-168075886-TCCGGCGTCCCGTGTCC-TCCGTGTCC	chr6	168075886	TCCGGCGTCCCGTGTCC	TCCGTGTCC	741	VQSRTrancheINDEL99.50to99.90	0	none	0	0	24	1e-6
chr6-168075886-TCCGGCGTCCCGTGTCC-TTCCCGTGTCC	chr6	168075886	TCCGGCGTCCCGTGTCC	TTCCCGTGTCC	741	VQSRTrancheINDEL99.50to99.90	0	none	9e-6	0	24	9e-6
chr6-168075887-CCGGCG-*	chr6	168075887	CCGGCG	*	1789	VQSRTrancheINDEL99.50to99.90	0	none	0.01094599999999999	2	132	0.01094599999999999
chr6-168075887-CCGGCG-C	chr6	168075887	CCGGCG	C	1789	VQSRTrancheINDEL99.50to99.90	6.173e-4	eas	9e-6	0	132	6.173e-4
chr6-168075887-CCGGCG-TCGGCG	chr6	168075887	CCGGCG	TCGGCG	1789	VQSRTrancheINDEL99.50to99.90	0	none	9e-6	0	132	9e-6
chr6-168075888-CGGCG-*	chr6	168075888	CGGCG	*	233	VQSRTrancheINDEL97.00to99.00	0	none	0.01096499999999999	2	18	0.01096499999999999
chr6-168075888-CGGCG-C	chr6	168075888	CGGCG	C	233	VQSRTrancheINDEL97.00to99.00	2.329e-5	sas	9e-6	0	18	2.329e-5
chr6-168075888-CGGCG-TGGCG	chr6	168075888	CGGCG	TGGCG	233	VQSRTrancheINDEL97.00to99.00	0	none	0	0	18	1e-6
chr6-168075889-GGCGTCCCGTGTCC-*	chr6	168075889	GGCGTCCCGTGTCC	*	696	VQSRTrancheINDEL97.00to99.00	0	none	0.009792	2	14	0.009792
chr6-168075889-GGCGTCCCGTGTCC-AGCGTCCCGTGTCC	chr6	168075889	GGCGTCCCGTGTCC	AGCGTCCCGTGTCC	696	VQSRTrancheINDEL97.00to99.00	0	none	0	0	14	1e-6
chr6-168075889-GGCGTCCCGTGTCC-G	chr6	168075889	GGCGTCCCGTGTCC	G	696	VQSRTrancheINDEL97.00to99.00	0	none	9e-6	0	14	9e-6
chr6-168075889-GGCGTCCCGTGTCC-GGTGTCC	chr6	168075889	GGCGTCCCGTGTCC	GGTGTCC	696	VQSRTrancheINDEL97.00to99.00	0	none	9e-6	0	14	9e-6
chr6-168075890-GCGTCCCGTGTCCACA-*	chr6	168075890	GCGTCCCGTGTCCACA	*	1484.97	VQSRTrancheINDEL99.50to99.90	0	none	0.00989599999999998	2	14	0.00989599999999998
chr6-168075890-GCGTCCCGTGTCCACA-G	chr6	168075890	GCGTCCCGTGTCCACA	G	1484.97	VQSRTrancheINDEL99.50to99.90	3.384e-5	sas	9e-6	0	14	3.384e-5
chr6-168075890-GCGTCCCGTGTCCACA-GGTCCCGTGTCCACA	chr6	168075890	GCGTCCCGTGTCCACA	GGTCCCGTGTCCACA	1484.97	VQSRTrancheINDEL99.50to99.90	0	none	1.47e-4	0	14	1.47e-4
chr6-168075891-C-*	chr6	168075891	C	*	27371	PASS	0	none	0.01020499999999999	2	2	0.01020499999999999
chr6-168075891-C-G	chr6	168075891	C	G	27371	PASS	0	none	9e-6	0	2	9e-6
chr6-168075891-C-T	chr6	168075891	C	T	27371	PASS	0.18837	amr	0.00846499999999998	0	2	0.18837
chr6-168075896-CGTGTCCACATTTCCGGTGCCCG-*	chr6	168075896	CGTGTCCACATTTCCGGTGCCCG	*	4437.97	VQSRTrancheINDEL99.00to99.50	0	none	0.009797	2	132	0.009797
chr6-168075896-CGTGTCCACATTTCCGGTGCCCG-C	chr6	168075896	CGTGTCCACATTTCCGGTGCCCG	C	4437.97	VQSRTrancheINDEL99.00to99.50	0.0010564	afr	7.099999999999998e-5	0	132	0.0010564
chr6-168075902-CA-*	chr6	168075902	CA	*	188.97	PASS	0	none	0.00986099999999998	2	78	0.00986099999999998
chr6-168075902-CA-C	chr6	168075902	CA	C	188.97	PASS	0	none	9e-6	0	78	9e-6
chr6-168075903-ACATTTCCGGTGCCCGGTGTCCACATTTCCGGTGCCCGGTGTCCACATTTCCGGTGTCCC-*	chr6	168075903	ACATTTCCGGTGCCCGGTGTCCACATTTCCGGTGCCCGGTGTCCACATTTCCGGTGTCCC	*	3746	VQSRTrancheINDEL95.00to96.00	0	none	0.009789	2	2	0.009789
chr6-168075903-ACATTTCCGGTGCCCGGTGTCCACATTTCCGGTGCCCGGTGTCCACATTTCCGGTGTCCC-A	chr6	168075903	ACATTTCCGGTGCCCGGTGTCCACATTTCCGGTGCCCGGTGTCCACATTTCCGGTGTCCC	A	3746	VQSRTrancheINDEL95.00to96.00	9.605e-4	sas	0	0	2	9.605e-4
chr6-168075903-ACATTTCCGGTGCCCGGTGTCCACATTTCCGGTGCCCGGTGTCCACATTTCCGGTGTCCC-AGGTGTCCC	chr6	168075903	ACATTTCCGGTGCCCGGTGTCCACATTTCCGGTGCCCGGTGTCCACATTTCCGGTGTCCC	AGGTGTCCC	3746	VQSRTrancheINDEL95.00to96.00	0	none	0	0	2	1e-6
chr6-168075903-ACATTTCCGGTGCCCGGTGTCCACATTTCCGGTGCCCGGTGTCCACATTTCCGGTGTCCC-GCATTTCCGGTGCCCGGTGTCCACATTTCCGGTGCCCGGTGTCCACATTTCCGGTGTCCC	chr6	168075903	ACATTTCCGGTGCCCGGTGTCCACATTTCCGGTGCCCGGTGTCCACATTTCCGGTGTCCC	GCATTTCCGGTGCCCGGTGTCCACATTTCCGGTGCCCGGTGTCCACATTTCCGGTGTCCC	3746	VQSRTrancheINDEL95.00to96.00	0	none	0.00132099999999999	0	2	0.00132099999999999
chr6-168075904-CATTTCCGG-*	chr6	168075904	CATTTCCGG	*	151.97	VQSRTrancheINDEL99.50to99.90	0	none	0.009789	2	4	0.009789
chr6-168075904-CATTTCCGG-C	chr6	168075904	CATTTCCGG	C	151.97	VQSRTrancheINDEL99.50to99.90	0	none	9e-6	0	4	9e-6
chr6-168075907-TTCCGGTGCCCGGTGTCCACATTTCCGGTGCCCGGTGTCCACATTTCCGGTG-*	chr6	168075907	TTCCGGTGCCCGGTGTCCACATTTCCGGTGCCCGGTGTCCACATTTCCGGTG	*	76.97	VQSRTrancheINDEL99.50to99.90	0	none	0.009811	2	84	0.009811
chr6-168075907-TTCCGGTGCCCGGTGTCCACATTTCCGGTGCCCGGTGTCCACATTTCCGGTG-T	chr6	168075907	TTCCGGTGCCCGGTGTCCACATTTCCGGTGCCCGGTGTCCACATTTCCGGTG	T	76.97	VQSRTrancheINDEL99.50to99.90	3.91e-6	nfe	0	0	84	3.91e-6
chr6-168075913-T-*	chr6	168075913	T	*	226	PASS	0	none	0.00976299999999999	2	2	0.00976299999999999
chr6-168075913-T-C	chr6	168075913	T	C	226	PASS	2.4341e-4	nfe	6.999999999999998e-5	0	2	2.4341e-4
chr6-168075913-T-G	chr6	168075913	T	G	226	PASS	0	none	2.2000000000000003e-5	0	2	2.2000000000000003e-5
chr6-168075918-G-*	chr6	168075918	G	*	322	PASS	0	none	0.009789	2	2	0.009789
chr6-168075918-G-C	chr6	168075918	G	C	322	PASS	0.0055568	sas	2.2000000000000003e-5	0	2	0.0055568
chr6-168078731-C-A	chr6	168078731	C	A	33	PASS	0	none	0	1	118	1e-6
chr6-168078744-C-*	chr6	168078744	C	*	358503	PASS	0	none	1.27e-4	0	126	1.27e-4
chr6-168078744-C-A	chr6	168078744	C	A	358503	PASS	0	none	0	0	126	1e-6
chr6-168078744-C-G	chr6	168078744	C	G	358503	PASS	0.059683	nfe	0.05048600000000002	8	126	0.059683
chr6-168078744-C-T	chr6	168078744	C	T	358503	PASS	0	none	9e-6	0	126	9e-6
chr6-168078757-AGGCCATCCAGGGCCCTGCTCACCCCCACGGCCACCCAGGGCCCTGCTCACCCCCAC-*	chr6	168078757	AGGCCATCCAGGGCCCTGCTCACCCCCACGGCCACCCAGGGCCCTGCTCACCCCCAC	*	241483	PASS	0	none	1.47e-4	0	84	1.47e-4
chr6-168078757-AGGCCATCCAGGGCCCTGCTCACCCCCACGGCCACCCAGGGCCCTGCTCACCCCCAC-A	chr6	168078757	AGGCCATCCAGGGCCCTGCTCACCCCCACGGCCACCCAGGGCCCTGCTCACCCCCAC	A	241483	PASS	1.488e-5	nfe	2.2000000000000003e-5	0	84	2.2000000000000003e-5
chr6-168078757-AGGCCATCCAGGGCCCTGCTCACCCCCACGGCCACCCAGGGCCCTGCTCACCCCCAC-AGGCCACCCAGGGCCCTGCTCACCCCCAC	chr6	168078757	AGGCCATCCAGGGCCCTGCTCACCCCCACGGCCACCCAGGGCCCTGCTCACCCCCAC	AGGCCACCCAGGGCCCTGCTCACCCCCAC	241483	PASS	0	none	0.02618400000000001	3	84	0.02618400000000001
chr6-168078757-AGGCCATCCAGGGCCCTGCTCACCCCCACGGCCACCCAGGGCCCTGCTCACCCCCAC-AGGCCATCCAGGGCCCTGCTCACCCCCACGGCCATCCAGGGCCCTGCTCACCCCCACGGCCACCCAGGGCCCTGCTCACCCCCAC	chr6	168078757	AGGCCATCCAGGGCCCTGCTCACCCCCACGGCCACCCAGGGCCCTGCTCACCCCCAC	AGGCCATCCAGGGCCCTGCTCACCCCCACGGCCATCCAGGGCCCTGCTCACCCCCACGGCCACCCAGGGCCCTGCTCACCCCCAC	241483	PASS	0	none	0	0	84	1e-6
chr6-168078757-AGGCCATCCAGGGCCCTGCTCACCCCCACGGCCACCCAGGGCCCTGCTCACCCCCAC-AGGCCCTGCTCACCCCCACGGCCACCCAGGGCCCTGCTCACCCCCAC	chr6	168078757	AGGCCATCCAGGGCCCTGCTCACCCCCACGGCCACCCAGGGCCCTGCTCACCCCCAC	AGGCCCTGCTCACCCCCACGGCCACCCAGGGCCCTGCTCACCCCCAC	241483	PASS	0	none	9e-6	0	84	9e-6
chr6-168078757-AGGCCATCCAGGGCCCTGCTCACCCCCACGGCCACCCAGGGCCCTGCTCACCCCCAC-CGGCCATCCAGGGCCCTGCTCACCCCCACGGCCACCCAGGGCCCTGCTCACCCCCAC	chr6	168078757	AGGCCATCCAGGGCCCTGCTCACCCCCACGGCCACCCAGGGCCCTGCTCACCCCCAC	CGGCCATCCAGGGCCCTGCTCACCCCCACGGCCACCCAGGGCCCTGCTCACCCCCAC	241483	PASS	0	none	9e-6	0	84	9e-6
chr6-168078757-AGGCCATCCAGGGCCCTGCTCACCCCCACGGCCACCCAGGGCCCTGCTCACCCCCAC-GGGCCATCCAGGGCCCTGCTCACCCCCACGGCCACCCAGGGCCCTGCTCACCCCCAC	chr6	168078757	AGGCCATCCAGGGCCCTGCTCACCCCCACGGCCACCCAGGGCCCTGCTCACCCCCAC	GGGCCATCCAGGGCCCTGCTCACCCCCACGGCCACCCAGGGCCCTGCTCACCCCCAC	241483	PASS	0	none	9e-6	0	84	9e-6
chr6-168078757-AGGCCATCCAGGGCCCTGCTCACCCCCACGGCCACCCAGGGCCCTGCTCACCCCCAC-TGGCCATCCAGGGCCCTGCTCACCCCCACGGCCACCCAGGGCCCTGCTCACCCCCAC	chr6	168078757	AGGCCATCCAGGGCCCTGCTCACCCCCACGGCCACCCAGGGCCCTGCTCACCCCCAC	TGGCCATCCAGGGCCCTGCTCACCCCCACGGCCACCCAGGGCCCTGCTCACCCCCAC	241483	PASS	0	none	2.2000000000000003e-5	0	84	2.2000000000000003e-5
chr6-168078758-G-*	chr6	168078758	G	*	825	PASS	0	none	0.02659900000000001	3	112	0.02659900000000001
chr6-168078758-G-A	chr6	168078758	G	A	825	PASS	0	none	7.099999999999998e-5	0	112	7.099999999999998e-5
chr6-168078758-G-C	chr6	168078758	G	C	825	PASS	0	none	9e-6	0	112	9e-6
chr6-168078758-G-T	chr6	168078758	G	T	825	PASS	0	none	0	0	112	1e-6
chr6-168078759-G-*	chr6	168078759	G	*	48	VQSRTrancheSNP99.90to99.95	0	none	0.02659700000000001	3	110	0.02659700000000001
chr6-168078759-G-A	chr6	168078759	G	A	48	VQSRTrancheSNP99.90to99.95	1.07e-6	nfe	9e-6	0	110	9e-6
chr6-168078759-G-C	chr6	168078759	G	C	48	VQSRTrancheSNP99.90to99.95	0	none	9e-6	0	110	9e-6
chr6-168078760-C-*	chr6	168078760	C	*	110	VQSRTrancheSNP99.90to99.95	0	none	0.02659900000000001	3	112	0.02659900000000001
chr6-168078760-C-A	chr6	168078760	C	A	110	VQSRTrancheSNP99.90to99.95	0	none	2.2000000000000003e-5	0	112	2.2000000000000003e-5
chr6-168078760-C-G	chr6	168078760	C	G	110	VQSRTrancheSNP99.90to99.95	0	none	0	0	112	1e-6
chr6-168078763-TCCAGGGCCCTGCTCACCCCCACGGCCACCCAGGGCCCTGCTCACCCCCACGGCCACCCGGAGCCCTGCTCACCCCCACAGCTCTGTTTACCCCCACGGCCAC-*	chr6	168078763	TCCAGGGCCCTGCTCACCCCCACGGCCACCCAGGGCCCTGCTCACCCCCACGGCCACCCGGAGCCCTGCTCACCCCCACAGCTCTGTTTACCCCCACGGCCAC	*	7842470	PASS	0	none	0.02645500000000002	3	132	0.02645500000000002
chr6-168078763-TCCAGGGCCCTGCTCACCCCCACGGCCACCCAGGGCCCTGCTCACCCCCACGGCCACCCGGAGCCCTGCTCACCCCCACAGCTCTGTTTACCCCCACGGCCAC-CCCAGGGCCCTGCTCACCCCCACGGCCACCCAGGGCCCTGCTCACCCCCACGGCCACCCGGAGCCCTGCTCACCCCCACAGCTCTGTTTACCCCCACGGCCAC	chr6	168078763	TCCAGGGCCCTGCTCACCCCCACGGCCACCCAGGGCCCTGCTCACCCCCACGGCCACCCGGAGCCCTGCTCACCCCCACAGCTCTGTTTACCCCCACGGCCAC	CCCAGGGCCCTGCTCACCCCCACGGCCACCCAGGGCCCTGCTCACCCCCACGGCCACCCGGAGCCCTGCTCACCCCCACAGCTCTGTTTACCCCCACGGCCAC	7842470	PASS	0	none	0.00181699999999999	0	132	0.00181699999999999
chr6-168078763-TCCAGGGCCCTGCTCACCCCCACGGCCACCCAGGGCCCTGCTCACCCCCACGGCCACCCGGAGCCCTGCTCACCCCCACAGCTCTGTTTACCCCCACGGCCAC-T	chr6	168078763	TCCAGGGCCCTGCTCACCCCCACGGCCACCCAGGGCCCTGCTCACCCCCACGGCCACCCGGAGCCCTGCTCACCCCCACAGCTCTGTTTACCCCCACGGCCAC	T	7842470	PASS	8.406e-5	amr	2.09e-4	0	132	2.09e-4
chr6-168078763-TCCAGGGCCCTGCTCACCCCCACGGCCACCCAGGGCCCTGCTCACCCCCACGGCCACCCGGAGCCCTGCTCACCCCCACAGCTCTGTTTACCCCCACGGCCAC-TCAGGGCCCTGCTCACCCCCACGGCCACCCAGGGCCCTGCTCACCCCCACGGCCACCCGGAGCCCTGCTCACCCCCACAGCTCTGTTTACCCCCACGGCCAC	chr6	168078763	TCCAGGGCCCTGCTCACCCCCACGGCCACCCAGGGCCCTGCTCACCCCCACGGCCACCCGGAGCCCTGCTCACCCCCACAGCTCTGTTTACCCCCACGGCCAC	TCAGGGCCCTGCTCACCCCCACGGCCACCCAGGGCCCTGCTCACCCCCACGGCCACCCGGAGCCCTGCTCACCCCCACAGCTCTGTTTACCCCCACGGCCAC	7842470	PASS	0	none	0	0	132	1e-6
chr6-168078763-TCCAGGGCCCTGCTCACCCCCACGGCCACCCAGGGCCCTGCTCACCCCCACGGCCACCCGGAGCCCTGCTCACCCCCACAGCTCTGTTTACCCCCACGGCCAC-TCCAGGGCCCTGCTCACCCCCACGGCCACCCAGGGCCCTGCTCACCCCCACGGCCACCCAGGGCCCTGCTCACCCCCACGGCCACCCGGAGCCCTGCTCACCCCCACAGCTCTGTTTACCCCCACGGCCAC	chr6	168078763	TCCAGGGCCCTGCTCACCCCCACGGCCACCCAGGGCCCTGCTCACCCCCACGGCCACCCGGAGCCCTGCTCACCCCCACAGCTCTGTTTACCCCCACGGCCAC	TCCAGGGCCCTGCTCACCCCCACGGCCACCCAGGGCCCTGCTCACCCCCACGGCCACCCAGGGCCCTGCTCACCCCCACGGCCACCCGGAGCCCTGCTCACCCCCACAGCTCTGTTTACCCCCACGGCCAC	7842470	PASS	0	none	9e-6	0	132	9e-6
chr6-168078763-TCCAGGGCCCTGCTCACCCCCACGGCCACCCAGGGCCCTGCTCACCCCCACGGCCACCCGGAGCCCTGCTCACCCCCACAGCTCTGTTTACCCCCACGGCCAC-TCCAGGGCCCTGCTCACCCCCACGGCCACCCGGAGCCCTGCTCACCCCCACAGCTCTGTTTACCCCCACGGCCAC	chr6	168078763	TCCAGGGCCCTGCTCACCCCCACGGCCACCCAGGGCCCTGCTCACCCCCACGGCCACCCGGAGCCCTGCTCACCCCCACAGCTCTGTTTACCCCCACGGCCAC	TCCAGGGCCCTGCTCACCCCCACGGCCACCCGGAGCCCTGCTCACCCCCACAGCTCTGTTTACCCCCACGGCCAC	7842470	PASS	0	none	0.6747570000000006	109	132	0.6747570000000006
chr6-168078763-TCCAGGGCCCTGCTCACCCCCACGGCCACCCAGGGCCCTGCTCACCCCCACGGCCACCCGGAGCCCTGCTCACCCCCACAGCTCTGTTTACCCCCACGGCCAC-TGGGCCCTGCTCACCCCCACGGCCACCCAGGGCCCTGCTCACCCCCACGGCCACCCGGAGCCCTGCTCACCCCCACAGCTCTGTTTACCCCCACGGCCAC	chr6	168078763	TCCAGGGCCCTGCTCACCCCCACGGCCACCCAGGGCCCTGCTCACCCCCACGGCCACCCGGAGCCCTGCTCACCCCCACAGCTCTGTTTACCCCCACGGCCAC	TGGGCCCTGCTCACCCCCACGGCCACCCAGGGCCCTGCTCACCCCCACGGCCACCCGGAGCCCTGCTCACCCCCACAGCTCTGTTTACCCCCACGGCCAC	7842470	PASS	0	none	0	0	132	1e-6
chr6-168078764-C-*	chr6	168078764	C	*	295	PASS	0	none	0.6989770000000005	110	130	0.6989770000000005
chr6-168078764-C-A	chr6	168078764	C	A	295	PASS	0	none	9e-6	0	130	9e-6
chr6-168078765-CAGGG-*	chr6	168078765	CAGGG	*	1856	PASS	0	none	0.6989880000000005	110	130	0.6989880000000005
chr6-168078765-CAGGG-AAGGG	chr6	168078765	CAGGG	AAGGG	1856	PASS	0	none	9e-6	0	130	9e-6
chr6-168078765-CAGGG-C	chr6	168078765	CAGGG	C	1856	PASS	0	none	9e-6	0	130	9e-6
chr6-168078766-AGGGCCCTGCTCACCCCCACGGCCACCC-*	chr6	168078766	AGGGCCCTGCTCACCCCCACGGCCACCC	*	2517	PASS	0	none	0.6990100000000005	110	130	0.6990100000000005
chr6-168078766-AGGGCCCTGCTCACCCCCACGGCCACCC-A	chr6	168078766	AGGGCCCTGCTCACCCCCACGGCCACCC	A	2517	PASS	0	none	0	0	130	1e-6
chr6-168078766-AGGGCCCTGCTCACCCCCACGGCCACCC-ATGCTCACCCCCACGGCCACCC	chr6	168078766	AGGGCCCTGCTCACCCCCACGGCCACCC	ATGCTCACCCCCACGGCCACCC	2517	PASS	0	none	0	0	130	1e-6
chr6-168078766-AGGGCCCTGCTCACCCCCACGGCCACCC-CGGGCCCTGCTCACCCCCACGGCCACCC	chr6	168078766	AGGGCCCTGCTCACCCCCACGGCCACCC	CGGGCCCTGCTCACCCCCACGGCCACCC	2517	PASS	0	none	5.2999999999999994e-5	0	130	5.2999999999999994e-5
chr6-168078767-GGGCCCTGCTCACCCCCACGGCCACC-*	chr6	168078767	GGGCCCTGCTCACCCCCACGGCCACC	*	221	PASS	0	none	0.6990700000000005	110	130	0.6990700000000005
chr6-168078767-GGGCCCTGCTCACCCCCACGGCCACC-CGGCCCTGCTCACCCCCACGGCCACC	chr6	168078767	GGGCCCTGCTCACCCCCACGGCCACC	CGGCCCTGCTCACCCCCACGGCCACC	221	PASS	0	none	0	0	130	1e-6
chr6-168078767-GGGCCCTGCTCACCCCCACGGCCACC-G	chr6	168078767	GGGCCCTGCTCACCCCCACGGCCACC	G	221	PASS	0	none	9e-6	0	130	9e-6
chr6-168078768-GGCCCTGCTCACCCCCACGGCCACCCAGGGCCCTGCTCACCCCCACGGCCACCCGGA-*	chr6	168078768	GGCCCTGCTCACCCCCACGGCCACCCAGGGCCCTGCTCACCCCCACGGCCACCCGGA	*	2492	VQSRTrancheINDEL99.50to99.90	0	none	0.6990970000000005	110	130	0.6990970000000005
chr6-168078768-GGCCCTGCTCACCCCCACGGCCACCCAGGGCCCTGCTCACCCCCACGGCCACCCGGA-CGCCCTGCTCACCCCCACGGCCACCCAGGGCCCTGCTCACCCCCACGGCCACCCGGA	chr6	168078768	GGCCCTGCTCACCCCCACGGCCACCCAGGGCCCTGCTCACCCCCACGGCCACCCGGA	CGCCCTGCTCACCCCCACGGCCACCCAGGGCCCTGCTCACCCCCACGGCCACCCGGA	2492	VQSRTrancheINDEL99.50to99.90	0	none	0	0	130	1e-6
chr6-168078768-GGCCCTGCTCACCCCCACGGCCACCCAGGGCCCTGCTCACCCCCACGGCCACCCGGA-G	chr6	168078768	GGCCCTGCTCACCCCCACGGCCACCCAGGGCCCTGCTCACCCCCACGGCCACCCGGA	G	2492	VQSRTrancheINDEL99.50to99.90	0.001931	sas	0	0	130	0.001931
chr6-168078768-GGCCCTGCTCACCCCCACGGCCACCCAGGGCCCTGCTCACCCCCACGGCCACCCGGA-GGCCCTGCTCACCCCCACGGCCACCCGGAGCCCTGCTCACCCCCACGGCCACCCAGGGCCCTGCTCACCCCCACGGCCACCCGGA	chr6	168078768	GGCCCTGCTCACCCCCACGGCCACCCAGGGCCCTGCTCACCCCCACGGCCACCCGGA	GGCCCTGCTCACCCCCACGGCCACCCGGAGCCCTGCTCACCCCCACGGCCACCCAGGGCCCTGCTCACCCCCACGGCCACCCGGA	2492	VQSRTrancheINDEL99.50to99.90	0	none	0	0	130	1e-6
chr6-168078768-GGCCCTGCTCACCCCCACGGCCACCCAGGGCCCTGCTCACCCCCACGGCCACCCGGA-TGCCCTGCTCACCCCCACGGCCACCCAGGGCCCTGCTCACCCCCACGGCCACCCGGA	chr6	168078768	GGCCCTGCTCACCCCCACGGCCACCCAGGGCCCTGCTCACCCCCACGGCCACCCGGA	TGCCCTGCTCACCCCCACGGCCACCCAGGGCCCTGCTCACCCCCACGGCCACCCGGA	2492	VQSRTrancheINDEL99.50to99.90	0	none	9e-6	0	130	9e-6
chr6-168078769-GCC-*	chr6	168078769	GCC	*	8816.97	PASS	0	none	0.6991080000000005	110	130	0.6991080000000005
chr6-168078769-GCC-G	chr6	168078769	GCC	G	8816.97	PASS	0.0076971	afr	2.09e-4	0	130	0.0076971
chr6-168078770-CCCTGCTCACCCCCACGGCCACCCA-*	chr6	168078770	CCCTGCTCACCCCCACGGCCACCCA	*	777.97	PASS	0	none	0.6993520000000005	110	130	0.6993520000000005
chr6-168078770-CCCTGCTCACCCCCACGGCCACCCA-C	chr6	168078770	CCCTGCTCACCCCCACGGCCACCCA	C	777.97	PASS	0	none	9e-6	0	130	9e-6
chr6-168078771-C-*	chr6	168078771	C	*	333	VQSRTrancheINDEL99.50to99.90	0	none	0.6993790000000005	110	130	0.6993790000000005
chr6-168078771-C-CCTGCTCACCCCCACGGCCACCCAGGGCCCTGCTCACTCCCATGGCT	chr6	168078771	C	CCTGCTCACCCCCACGGCCACCCAGGGCCCTGCTCACTCCCATGGCT	333	VQSRTrancheINDEL99.50to99.90	6.88e-6	nfe	9e-6	0	130	9e-6
chr6-168078771-C-T	chr6	168078771	C	T	333	VQSRTrancheINDEL99.50to99.90	1.9561e-4	amr	0	0	130	1.9561e-4
chr6-168078772-CTG-*	chr6	168078772	CTG	*	3048	PASS	0	none	0.6991800000000006	110	130	0.6991800000000006
chr6-168078772-CTG-C	chr6	168078772	CTG	C	3048	PASS	1.75e-5	nfe	2.2000000000000003e-5	0	130	2.2000000000000003e-5
chr6-168078772-CTG-TTG	chr6	168078772	CTG	TTG	3048	PASS	0	none	9e-6	0	130	9e-6
chr6-168078773-TGCTCACCCCCACGGCCACCCAGGGCC-*	chr6	168078773	TGCTCACCCCCACGGCCACCCAGGGCC	*	11384.97	PASS	0	none	0.6989780000000005	110	130	0.6989780000000005
chr6-168078773-TGCTCACCCCCACGGCCACCCAGGGCC-T	chr6	168078773	TGCTCACCCCCACGGCCACCCAGGGCC	T	11384.97	PASS	0.012338	afr	2.09e-4	0	130	0.012338
chr6-168078773-TGCTCACCCCCACGGCCACCCAGGGCC-TCCAGGGCC	chr6	168078773	TGCTCACCCCCACGGCCACCCAGGGCC	TCCAGGGCC	11384.97	PASS	0	none	3.6999999999999985e-5	0	130	3.6999999999999985e-5
chr6-168078775-CTCACCCCCACGGCCACCCAGGGCCCT-*	chr6	168078775	CTCACCCCCACGGCCACCCAGGGCCCT	*	1257.97	PASS	0	none	0.6992490000000006	110	130	0.6992490000000006
chr6-168078775-CTCACCCCCACGGCCACCCAGGGCCCT-C	chr6	168078775	CTCACCCCCACGGCCACCCAGGGCCCT	C	1257.97	PASS	6.95e-6	nfe	2.2000000000000003e-5	0	130	2.2000000000000003e-5
chr6-168078775-CTCACCCCCACGGCCACCCAGGGCCCT-CCCACCCAGGGCCCT	chr6	168078775	CTCACCCCCACGGCCACCCAGGGCCCT	CCCACCCAGGGCCCT	1257.97	PASS	0	none	0	0	130	1e-6
chr6-168078776-T-*	chr6	168078776	T	*	841	PASS	0	none	0.6993040000000006	110	130	0.6993040000000006
chr6-168078776-T-C	chr6	168078776	T	C	841	PASS	0	none	2.2000000000000003e-5	0	130	2.2000000000000003e-5
chr6-168078777-CACCCCCACGGCCACCCAGGGCCCTGCTCACCCCCACGGCCACCCGGAGCCCTGCTCACCCCCACAGCTCTGTTT-*	chr6	168078777	CACCCCCACGGCCACCCAGGGCCCTGCTCACCCCCACGGCCACCCGGAGCCCTGCTCACCCCCACAGCTCTGTTT	*	16930.97	PASS	0	none	0.6992600000000005	110	130	0.6992600000000005
chr6-168078777-CACCCCCACGGCCACCCAGGGCCCTGCTCACCCCCACGGCCACCCGGAGCCCTGCTCACCCCCACAGCTCTGTTT-C	chr6	168078777	CACCCCCACGGCCACCCAGGGCCCTGCTCACCCCCACGGCCACCCGGAGCCCTGCTCACCCCCACAGCTCTGTTT	C	16930.97	PASS	0.040327	sas	3.3800000000000046e-4	0	130	0.040327
chr6-168078777-CACCCCCACGGCCACCCAGGGCCCTGCTCACCCCCACGGCCACCCGGAGCCCTGCTCACCCCCACAGCTCTGTTT-CACCCCCACAGCTCTGTTTACCCCCACGGCCACCCAGGGCCCTGCTCACCCCCACGGCCACCCGGAGCCCTGCTCACCCCCACAGCTCTGTTT	chr6	168078777	CACCCCCACGGCCACCCAGGGCCCTGCTCACCCCCACGGCCACCCGGAGCCCTGCTCACCCCCACAGCTCTGTTT	CACCCCCACAGCTCTGTTTACCCCCACGGCCACCCAGGGCCCTGCTCACCCCCACGGCCACCCGGAGCCCTGCTCACCCCCACAGCTCTGTTT	16930.97	PASS	0	none	9e-6	0	130	9e-6
chr6-168078777-CACCCCCACGGCCACCCAGGGCCCTGCTCACCCCCACGGCCACCCGGAGCCCTGCTCACCCCCACAGCTCTGTTT-CACCCCCATGGCCACCCAGGGCCCTGCTCACTCCCATGGCTCTGCTCACCCCCACGGCCACCCAGAGCCCTGCTCACCCCCACAGCTCTGTTTACCCCCACGGCCACCCAGGGCCCTGCTCACCCCCACGGCCACCCGGAGCCCTGCTCACCCCCACAGCTCTGTTT	chr6	168078777	CACCCCCACGGCCACCCAGGGCCCTGCTCACCCCCACGGCCACCCGGAGCCCTGCTCACCCCCACAGCTCTGTTT	CACCCCCATGGCCACCCAGGGCCCTGCTCACTCCCATGGCTCTGCTCACCCCCACGGCCACCCAGAGCCCTGCTCACCCCCACAGCTCTGTTTACCCCCACGGCCACCCAGGGCCCTGCTCACCCCCACGGCCACCCGGAGCCCTGCTCACCCCCACAGCTCTGTTT	16930.97	PASS	0	none	9e-6	0	130	9e-6
chr6-168078777-CACCCCCACGGCCACCCAGGGCCCTGCTCACCCCCACGGCCACCCGGAGCCCTGCTCACCCCCACAGCTCTGTTT-CCCCCCACGGCCACCCAGGGCCCTGCTCACCCCCACGGCCACCCGGAGCCCTGCTCACCCCCACAGCTCTGTTT	chr6	168078777	CACCCCCACGGCCACCCAGGGCCCTGCTCACCCCCACGGCCACCCGGAGCCCTGCTCACCCCCACAGCTCTGTTT	CCCCCCACGGCCACCCAGGGCCCTGCTCACCCCCACGGCCACCCGGAGCCCTGCTCACCCCCACAGCTCTGTTT	16930.97	PASS	0	none	7.099999999999998e-5	0	130	7.099999999999998e-5
chr6-168078778-ACCCCCACGGC-*	chr6	168078778	ACCCCCACGGC	*	14199	PASS	0	none	0.6993800000000006	110	130	0.6993800000000006
chr6-168078778-ACCCCCACGGC-A	chr6	168078778	ACCCCCACGGC	A	14199	PASS	0.013368	amr	4.05e-4	0	130	0.013368
chr6-168078778-ACCCCCACGGC-ACCACGGC	chr6	168078778	ACCCCCACGGC	ACCACGGC	14199	PASS	0	none	9e-6	0	130	9e-6
chr6-168078778-ACCCCCACGGC-CCCCCCACGGC	chr6	168078778	ACCCCCACGGC	CCCCCCACGGC	14199	PASS	0	none	9e-6	0	130	9e-6
chr6-168078779-CCCCCACGGCCACCCAGGGCCCTGCTCA-*	chr6	168078779	CCCCCACGGCCACCCAGGGCCCTGCTCA	*	1706.97	VQSRTrancheINDEL95.00to96.00	0	none	0.6998190000000006	110	130	0.6998190000000006
chr6-168078779-CCCCCACGGCCACCCAGGGCCCTGCTCA-C	chr6	168078779	CCCCCACGGCCACCCAGGGCCCTGCTCA	C	1706.97	VQSRTrancheINDEL95.00to96.00	0	none	7.099999999999998e-5	0	130	7.099999999999998e-5
chr6-168078780-CCCCACGGCCA-*	chr6	168078780	CCCCACGGCCA	*	14155	PASS	0	none	0.6999010000000007	110	130	0.6999010000000007
chr6-168078780-CCCCACGGCCA-C	chr6	168078780	CCCCACGGCCA	C	14155	PASS	0.11469	afr	3.830000000000003e-4	0	130	0.11469
chr6-168078780-CCCCACGGCCA-TCCCACGGCCA	chr6	168078780	CCCCACGGCCA	TCCCACGGCCA	14155	PASS	0	none	9e-6	0	130	9e-6
chr6-168078781-C-*	chr6	168078781	C	*	489.97	VQSRTrancheINDEL99.50to99.90	0	none	0.7003180000000006	110	130	0.7003180000000006
chr6-168078781-C-CCTATGG	chr6	168078781	C	CCTATGG	489.97	VQSRTrancheINDEL99.50to99.90	6.36e-6	nfe	9e-6	0	130	9e-6
chr6-168078783-CACGGCCA-*	chr6	168078783	CACGGCCA	*	12351.97	PASS	0	none	0.7002860000000006	110	130	0.7002860000000006
chr6-168078783-CACGGCCA-C	chr6	168078783	CACGGCCA	C	12351.97	PASS	0	none	2.2000000000000003e-5	0	130	2.2000000000000003e-5
chr6-168078783-CACGGCCA-CCCA	chr6	168078783	CACGGCCA	CCCA	12351.97	PASS	0	none	0	0	130	1e-6
chr6-168078783-CACGGCCA-CCGGCCA	chr6	168078783	CACGGCCA	CCGGCCA	12351.97	PASS	0	none	3.830000000000003e-4	0	130	3.830000000000003e-4
chr6-168078784-ACGGCCACCCAGGGCCC-*	chr6	168078784	ACGGCCACCCAGGGCCC	*	6683	PASS	0	none	0.7008170000000006	110	130	0.7008170000000006
chr6-168078784-ACGGCCACCCAGGGCCC-A	chr6	168078784	ACGGCCACCCAGGGCCC	A	6683	PASS	0.0037841	afr	2.2000000000000003e-5	0	130	0.0037841
chr6-168078784-ACGGCCACCCAGGGCCC-ACACCCAGGGCCC	chr6	168078784	ACGGCCACCCAGGGCCC	ACACCCAGGGCCC	6683	PASS	0	none	3.6999999999999985e-5	0	130	3.6999999999999985e-5
chr6-168078784-ACGGCCACCCAGGGCCC-ATGGCGGCCACCCAGGGCCC	chr6	168078784	ACGGCCACCCAGGGCCC	ATGGCGGCCACCCAGGGCCC	6683	PASS	0	none	0	0	130	1e-6
chr6-168078784-ACGGCCACCCAGGGCCC-CCGGCCACCCAGGGCCC	chr6	168078784	ACGGCCACCCAGGGCCC	CCGGCCACCCAGGGCCC	6683	PASS	0	none	2.7300000000000035e-4	0	130	2.7300000000000035e-4
chr6-168078785-CGGCCACCCAGGGCCCTGCTCACCCCCA-*	chr6	168078785	CGGCCACCCAGGGCCCTGCTCACCCCCA	*	388793	PASS	0	none	0.692737	108	132	0.692737
chr6-168078785-CGGCCACCCAGGGCCCTGCTCACCCCCA-AGGCCACCCAGGGCCCTGCTCACCCCCA	chr6	168078785	CGGCCACCCAGGGCCCTGCTCACCCCCA	AGGCCACCCAGGGCCCTGCTCACCCCCA	388793	PASS	0	none	3.899999999999998e-5	0	132	3.899999999999998e-5
chr6-168078785-CGGCCACCCAGGGCCCTGCTCACCCCCA-C	chr6	168078785	CGGCCACCCAGGGCCCTGCTCACCCCCA	C	388793	PASS	2.3312e-4	sas	9.3e-5	0	132	2.3312e-4
chr6-168078785-CGGCCACCCAGGGCCCTGCTCACCCCCA-CCCACCCAGGGCCCTGCTCACCCCCA	chr6	168078785	CGGCCACCCAGGGCCCTGCTCACCCCCA	CCCACCCAGGGCCCTGCTCACCCCCA	388793	PASS	0	none	2.19e-4	0	132	2.19e-4
chr6-168078785-CGGCCACCCAGGGCCCTGCTCACCCCCA-CCCAGGGCCCTCCTCACCCCCATGGCTCTGTTTACTCCCAAGGCCACCCAGGGCCCTGCTCACCCCCA	chr6	168078785	CGGCCACCCAGGGCCCTGCTCACCCCCA	CCCAGGGCCCTCCTCACCCCCATGGCTCTGTTTACTCCCAAGGCCACCCAGGGCCCTGCTCACCCCCA	388793	PASS	0	none	0	0	132	1e-6
chr6-168078785-CGGCCACCCAGGGCCCTGCTCACCCCCA-CGCCACCCAGGGCCCTGCTCACCCCCA	chr6	168078785	CGGCCACCCAGGGCCCTGCTCACCCCCA	CGCCACCCAGGGCCCTGCTCACCCCCA	388793	PASS	0	none	0	0	132	1e-6
chr6-168078785-CGGCCACCCAGGGCCCTGCTCACCCCCA-CTGTGTTTACTCCCAAGGCCACCCAGGGCCCTGCTCACCCCCA	chr6	168078785	CGGCCACCCAGGGCCCTGCTCACCCCCA	CTGTGTTTACTCCCAAGGCCACCCAGGGCCCTGCTCACCCCCA	388793	PASS	0	none	0	0	132	1e-6
chr6-168078785-CGGCCACCCAGGGCCCTGCTCACCCCCA-TGGCCACCCAGGGCCCTGCTCACCCCCA	chr6	168078785	CGGCCACCCAGGGCCCTGCTCACCCCCA	TGGCCACCCAGGGCCCTGCTCACCCCCA	388793	PASS	0	none	0.018507	3	132	0.018507
chr6-168078786-GGCCACCCAGGGCCCTGCTCACCCCCACGGCCACCCGGAGCCCTGCTCACCCCCACA-*	chr6	168078786	GGCCACCCAGGGCCCTGCTCACCCCCACGGCCACCCGGAGCCCTGCTCACCCCCACA	*	18515	PASS	0	none	0.6977610000000007	100	124	0.6977610000000007
chr6-168078786-GGCCACCCAGGGCCCTGCTCACCCCCACGGCCACCCGGAGCCCTGCTCACCCCCACA-CGCCACCCAGGGCCCTGCTCACCCCCACGGCCACCCGGAGCCCTGCTCACCCCCACA	chr6	168078786	GGCCACCCAGGGCCCTGCTCACCCCCACGGCCACCCGGAGCCCTGCTCACCCCCACA	CGCCACCCAGGGCCCTGCTCACCCCCACGGCCACCCGGAGCCCTGCTCACCCCCACA	18515	PASS	0	none	1.1099999999999996e-4	0	124	1.1099999999999996e-4
chr6-168078786-GGCCACCCAGGGCCCTGCTCACCCCCACGGCCACCCGGAGCCCTGCTCACCCCCACA-G	chr6	168078786	GGCCACCCAGGGCCCTGCTCACCCCCACGGCCACCCGGAGCCCTGCTCACCCCCACA	G	18515	PASS	0.06282	amr	3.700000000000004e-4	0	124	0.06282
chr6-168078786-GGCCACCCAGGGCCCTGCTCACCCCCACGGCCACCCGGAGCCCTGCTCACCCCCACA-GACCCAGGGCCCTGCTCACCCCCACGGCCACCCGGAGCCCTGCTCACCCCCACA	chr6	168078786	GGCCACCCAGGGCCCTGCTCACCCCCACGGCCACCCGGAGCCCTGCTCACCCCCACA	GACCCAGGGCCCTGCTCACCCCCACGGCCACCCGGAGCCCTGCTCACCCCCACA	18515	PASS	0	none	0	0	124	1e-6
chr6-168078787-G-*	chr6	168078787	G	*	562	PASS	0	none	0.6981510000000007	100	124	0.6981510000000007
chr6-168078787-G-A	chr6	168078787	G	A	562	PASS	0	none	0	0	124	1e-6
chr6-168078787-G-C	chr6	168078787	G	C	562	PASS	0	none	9e-6	0	124	9e-6
chr6-168078788-CCACCCAGGGCCCTGCTCACCCCCACG-*	chr6	168078788	CCACCCAGGGCCCTGCTCACCCCCACG	*	2455	PASS	0	none	0.697895	100	124	0.697895
chr6-168078788-CCACCCAGGGCCCTGCTCACCCCCACG-C	chr6	168078788	CCACCCAGGGCCCTGCTCACCCCCACG	C	2455	PASS	6.41e-6	nfe	9.1e-5	0	124	9.1e-5
chr6-168078788-CCACCCAGGGCCCTGCTCACCCCCACG-CTCACCCAGGGCCCTGCTCACCCCCACG	chr6	168078788	CCACCCAGGGCCCTGCTCACCCCCACG	CTCACCCAGGGCCCTGCTCACCCCCACG	2455	PASS	0	none	9e-6	0	124	9e-6
chr6-168078788-CCACCCAGGGCCCTGCTCACCCCCACG-GCACCCAGGGCCCTGCTCACCCCCACG	chr6	168078788	CCACCCAGGGCCCTGCTCACCCCCACG	GCACCCAGGGCCCTGCTCACCCCCACG	2455	PASS	0	none	0	0	124	1e-6
chr6-168078789-CACCCAG-*	chr6	168078789	CACCCAG	*	11461	PASS	0	none	0.697551	100	124	0.697551
chr6-168078789-CACCCAG-C	chr6	168078789	CACCCAG	C	11461	PASS	0	none	0	0	124	1e-6
chr6-168078789-CACCCAG-CAACCCAG	chr6	168078789	CACCCAG	CAACCCAG	11461	PASS	0	none	0	0	124	1e-6
chr6-168078789-CACCCAG-CCCCAG	chr6	168078789	CACCCAG	CCCCAG	11461	PASS	0	none	3.2500000000000053e-4	0	124	3.2500000000000053e-4
chr6-168078789-CACCCAG-GACCCAG	chr6	168078789	CACCCAG	GACCCAG	11461	PASS	0	none	0	0	124	1e-6
chr6-168078790-ACCCAGGGCCCTGCTCACCCCCACG-*	chr6	168078790	ACCCAGGGCCCTGCTCACCCCCACG	*	18576	PASS	0	none	0.6894290000000003	99	126	0.6894290000000003
chr6-168078790-ACCCAGGGCCCTGCTCACCCCCACG-A	chr6	168078790	ACCCAGGGCCCTGCTCACCCCCACG	A	18576	PASS	0.0010984	eas	0	0	126	0.0010984
chr6-168078790-ACCCAGGGCCCTGCTCACCCCCACG-ACACCCCCACG	chr6	168078790	ACCCAGGGCCCTGCTCACCCCCACG	ACACCCCCACG	18576	PASS	0	none	0	0	126	1e-6
chr6-168078790-ACCCAGGGCCCTGCTCACCCCCACG-ACTGCTCACCCCCACG	chr6	168078790	ACCCAGGGCCCTGCTCACCCCCACG	ACTGCTCACCCCCACG	18576	PASS	0	none	0	0	126	1e-6
chr6-168078790-ACCCAGGGCCCTGCTCACCCCCACG-AGCCCTGCTCACCCCCACG	chr6	168078790	ACCCAGGGCCCTGCTCACCCCCACG	AGCCCTGCTCACCCCCACG	18576	PASS	0	none	0	0	126	1e-6
chr6-168078790-ACCCAGGGCCCTGCTCACCCCCACG-CCCCAGGGCCCTGCTCACCCCCACG	chr6	168078790	ACCCAGGGCCCTGCTCACCCCCACG	CCCCAGGGCCCTGCTCACCCCCACG	18576	PASS	0	none	2.0299999999999995e-4	0	126	2.0299999999999995e-4
chr6-168078790-ACCCAGGGCCCTGCTCACCCCCACG-TCCCAGGGCCCTGCTCACCCCCACG	chr6	168078790	ACCCAGGGCCCTGCTCACCCCCACG	TCCCAGGGCCCTGCTCACCCCCACG	18576	PASS	0	none	4.120000000000004e-4	0	126	4.120000000000004e-4
chr6-168078791-CCCAGGGCCCTGCTCACCCCCACGGCCA-*	chr6	168078791	CCCAGGGCCCTGCTCACCCCCACGGCCA	*	14616	VQSRTrancheINDEL95.00to96.00	0	none	0.6894500000000005	99	126	0.6894500000000005
chr6-168078791-CCCAGGGCCCTGCTCACCCCCACGGCCA-C	chr6	168078791	CCCAGGGCCCTGCTCACCCCCACGGCCA	C	14616	VQSRTrancheINDEL95.00to96.00	2.011e-5	nfe	1.37e-4	0	126	1.37e-4
chr6-168078791-CCCAGGGCCCTGCTCACCCCCACGGCCA-CCCAGGGCCCTGCTCACCCCCACGGCCATCCAGGGCCCTGCTCACCCCCACGGCCA	chr6	168078791	CCCAGGGCCCTGCTCACCCCCACGGCCA	CCCAGGGCCCTGCTCACCCCCACGGCCATCCAGGGCCCTGCTCACCCCCACGGCCA	14616	VQSRTrancheINDEL95.00to96.00	0	none	0	0	126	1e-6
chr6-168078791-CCCAGGGCCCTGCTCACCCCCACGGCCA-CCCAGGGCCCTGCTCACTCCCATGGCTCTGTTTACTCCCAAGGCCATCCAGGGCCCTGCTCACCCCCACGGCCA	chr6	168078791	CCCAGGGCCCTGCTCACCCCCACGGCCA	CCCAGGGCCCTGCTCACTCCCATGGCTCTGTTTACTCCCAAGGCCATCCAGGGCCCTGCTCACCCCCACGGCCA	14616	VQSRTrancheINDEL95.00to96.00	0	none	1e-5	0	126	1e-5
chr6-168078791-CCCAGGGCCCTGCTCACCCCCACGGCCA-GCCAGGGCCCTGCTCACCCCCACGGCCA	chr6	168078791	CCCAGGGCCCTGCTCACCCCCACGGCCA	GCCAGGGCCCTGCTCACCCCCACGGCCA	14616	VQSRTrancheINDEL95.00to96.00	0	none	0	0	126	1e-6
chr6-168078791-CCCAGGGCCCTGCTCACCCCCACGGCCA-TCCAGGGCCCTGCTCACCCCCACGGCCA	chr6	168078791	CCCAGGGCCCTGCTCACCCCCACGGCCA	TCCAGGGCCCTGCTCACCCCCACGGCCA	14616	VQSRTrancheINDEL95.00to96.00	0	none	0.00101399999999999	0	126	0.00101399999999999
chr6-168078794-AGGGCCCTGCTCACCCCCACGGCCACCCG-*	chr6	168078794	AGGGCCCTGCTCACCCCCACGGCCACCCG	*	97073	VQSRTrancheINDEL95.00to96.00	0	none	0.00130599999999999	0	86	0.00130599999999999
chr6-168078794-AGGGCCCTGCTCACCCCCACGGCCACCCG-A	chr6	168078794	AGGGCCCTGCTCACCCCCACGGCCACCCG	A	97073	VQSRTrancheINDEL95.00to96.00	0.01064	eas	3.170000000000005e-4	0	86	0.01064
chr6-168078794-AGGGCCCTGCTCACCCCCACGGCCACCCG-AGCCCTGCTCACCCCCACGGCCACCCG	chr6	168078794	AGGGCCCTGCTCACCCCCACGGCCACCCG	AGCCCTGCTCACCCCCACGGCCACCCG	97073	VQSRTrancheINDEL95.00to96.00	0	none	0	0	86	1e-6
chr6-168078794-AGGGCCCTGCTCACCCCCACGGCCACCCG-CGGGCCCTGCTCACCCCCACGGCCACCCG	chr6	168078794	AGGGCCCTGCTCACCCCCACGGCCACCCG	CGGGCCCTGCTCACCCCCACGGCCACCCG	97073	VQSRTrancheINDEL95.00to96.00	0	none	8.9e-5	0	86	8.9e-5
chr6-168078794-AGGGCCCTGCTCACCCCCACGGCCACCCG-GGGGCCCTGCTCACCCCCACGGCCACCCG	chr6	168078794	AGGGCCCTGCTCACCCCCACGGCCACCCG	GGGGCCCTGCTCACCCCCACGGCCACCCG	97073	VQSRTrancheINDEL95.00to96.00	0	none	0.01801900000000002	4	86	0.01801900000000002
chr6-168078794-AGGGCCCTGCTCACCCCCACGGCCACCCG-TGGGCCCTGCTCACCCCCACGGCCACCCG	chr6	168078794	AGGGCCCTGCTCACCCCCACGGCCACCCG	TGGGCCCTGCTCACCCCCACGGCCACCCG	97073	VQSRTrancheINDEL95.00to96.00	0	none	0	0	86	1e-6
chr6-168078796-GGCCCTGCTCACCCCCACGGCCACCCGGA-*	chr6	168078796	GGCCCTGCTCACCCCCACGGCCACCCGGA	*	169815	VQSRTrancheINDEL95.00to96.00	0	none	0.00150199999999999	0	86	0.00150199999999999
chr6-168078796-GGCCCTGCTCACCCCCACGGCCACCCGGA-AGCCCTGCTCACCCCCACGGCCACCCGGA	chr6	168078796	GGCCCTGCTCACCCCCACGGCCACCCGGA	AGCCCTGCTCACCCCCACGGCCACCCGGA	169815	VQSRTrancheINDEL95.00to96.00	0	none	0.01825600000000001	4	86	0.01825600000000001
chr6-168078796-GGCCCTGCTCACCCCCACGGCCACCCGGA-CGCCCTGCTCACCCCCACGGCCACCCGGA	chr6	168078796	GGCCCTGCTCACCCCCACGGCCACCCGGA	CGCCCTGCTCACCCCCACGGCCACCCGGA	169815	VQSRTrancheINDEL95.00to96.00	0	none	8.9e-5	0	86	8.9e-5
chr6-168078796-GGCCCTGCTCACCCCCACGGCCACCCGGA-G	chr6	168078796	GGCCCTGCTCACCCCCACGGCCACCCGGA	G	169815	VQSRTrancheINDEL95.00to96.00	0.0078078	mid	3.610000000000004e-4	1	86	0.0078078
chr6-168078796-GGCCCTGCTCACCCCCACGGCCACCCGGA-GCAGCCCTGCTCACCCCCACGGCCACCCGGA	chr6	168078796	GGCCCTGCTCACCCCCACGGCCACCCGGA	GCAGCCCTGCTCACCCCCACGGCCACCCGGA	169815	VQSRTrancheINDEL95.00to96.00	0	none	3.6999999999999985e-5	0	86	3.6999999999999985e-5
chr6-168078796-GGCCCTGCTCACCCCCACGGCCACCCGGA-GCCTGCTCACCCCCACGGCCACCCGGA	chr6	168078796	GGCCCTGCTCACCCCCACGGCCACCCGGA	GCCTGCTCACCCCCACGGCCACCCGGA	169815	VQSRTrancheINDEL95.00to96.00	0	none	7.099999999999998e-5	0	86	7.099999999999998e-5
chr6-168078796-GGCCCTGCTCACCCCCACGGCCACCCGGA-GGCCCTGCTCACCCCCACGGCCACCCGGAGCCCTGCTCACCCCCACGGCCACCCGGA	chr6	168078796	GGCCCTGCTCACCCCCACGGCCACCCGGA	GGCCCTGCTCACCCCCACGGCCACCCGGAGCCCTGCTCACCCCCACGGCCACCCGGA	169815	VQSRTrancheINDEL95.00to96.00	0	none	2.7300000000000035e-4	0	86	2.7300000000000035e-4
chr6-168078796-GGCCCTGCTCACCCCCACGGCCACCCGGA-GGCCCTGCTCACTCCCATGGCTCTGCTCACCCCCACGGCCACCCGGAGCCCTGCTCACCCCCACGGCCACCCGGA	chr6	168078796	GGCCCTGCTCACCCCCACGGCCACCCGGA	GGCCCTGCTCACTCCCATGGCTCTGCTCACCCCCACGGCCACCCGGAGCCCTGCTCACCCCCACGGCCACCCGGA	169815	VQSRTrancheINDEL95.00to96.00	0	none	2.2000000000000003e-5	0	86	2.2000000000000003e-5
chr6-168078797-G-*	chr6	168078797	G	*	93.97	VQSRTrancheINDEL99.50to99.90	0	none	0.004542	1	108	0.004542
chr6-168078797-G-GAC	chr6	168078797	G	GAC	93.97	VQSRTrancheINDEL99.50to99.90	4.1e-7	nfe	0	0	108	1e-6
chr6-168078797-G-GAGA	chr6	168078797	G	GAGA	93.97	VQSRTrancheINDEL99.50to99.90	0	none	0	0	108	1e-6
chr6-168078797-G-GCAC	chr6	168078797	G	GCAC	93.97	VQSRTrancheINDEL99.50to99.90	0	none	0	0	108	1e-6
chr6-168078798-CCCTGCTCACCCCCACGGCCACCCGGA-*	chr6	168078798	CCCTGCTCACCCCCACGGCCACCCGGA	*	318.97	VQSRTrancheINDEL97.00to99.00	0	none	0.004491	1	108	0.004491
chr6-168078798-CCCTGCTCACCCCCACGGCCACCCGGA-C	chr6	168078798	CCCTGCTCACCCCCACGGCCACCCGGA	C	318.97	VQSRTrancheINDEL97.00to99.00	0	none	5.2999999999999994e-5	0	108	5.2999999999999994e-5
chr6-168078798-CCCTGCTCACCCCCACGGCCACCCGGA-CA	chr6	168078798	CCCTGCTCACCCCCACGGCCACCCGGA	CA	318.97	VQSRTrancheINDEL97.00to99.00	0	none	1.88e-4	0	108	1.88e-4
chr6-168078798-CCCTGCTCACCCCCACGGCCACCCGGA-CGA	chr6	168078798	CCCTGCTCACCCCCACGGCCACCCGGA	CGA	318.97	VQSRTrancheINDEL97.00to99.00	0	none	0	0	108	1e-6
chr6-168078799-C-*	chr6	168078799	C	*	1582810	PASS	0	none	0.00174999999999999	1	110	0.00174999999999999
chr6-168078799-C-A	chr6	168078799	C	A	1582810	PASS	0	none	0	0	110	1e-6
chr6-168078799-C-CCTGCTCACCCCCACGGCCACCCAGGGCCCTGCTCACTCCCATGGCT	chr6	168078799	C	CCTGCTCACCCCCACGGCCACCCAGGGCCCTGCTCACTCCCATGGCT	1582810	PASS	1.189e-5	nfe	0	0	110	1.189e-5
chr6-168078799-C-CCTGCTCACTCCCATGGCT	chr6	168078799	C	CCTGCTCACTCCCATGGCT	1582810	PASS	0.15271	eas	0.08494900000000001	11	110	0.15271
chr6-168078799-C-CCTGCTCACTCCCATGGCTCTGCTCACCCCCACGGCCACCCAGGGCCCTGCTCACTCCCATGGCT	chr6	168078799	C	CCTGCTCACTCCCATGGCTCTGCTCACCCCCACGGCCACCCAGGGCCCTGCTCACTCCCATGGCT	1582810	PASS	0	none	9e-6	0	110	9e-6
chr6-168078799-C-CCTGCTCACTTCCATGGCT	chr6	168078799	C	CCTGCTCACTTCCATGGCT	1582810	PASS	0	none	9e-6	0	110	9e-6
chr6-168078799-C-T	chr6	168078799	C	T	1582810	PASS	0.012066	afr	8.960000000000005e-4	0	110	0.012066
chr6-168078822-GGAGCCCTGCTCA-*	chr6	168078822	GGAGCCCTGCTCA	*	360432	PASS	0	none	0.004518	0	102	0.004518
chr6-168078822-GGAGCCCTGCTCA-AGAGCCCTGCTCA	chr6	168078822	GGAGCCCTGCTCA	AGAGCCCTGCTCA	360432	PASS	0	none	0.01827700000000001	2	102	0.01827700000000001
chr6-168078822-GGAGCCCTGCTCA-CGAGCCCTGCTCA	chr6	168078822	GGAGCCCTGCTCA	CGAGCCCTGCTCA	360432	PASS	0	none	0	0	102	1e-6
chr6-168078822-GGAGCCCTGCTCA-G	chr6	168078822	GGAGCCCTGCTCA	G	360432	PASS	0	none	9e-6	0	102	9e-6
chr6-168078822-GGAGCCCTGCTCA-TGAGCCCTGCTCA	chr6	168078822	GGAGCCCTGCTCA	TGAGCCCTGCTCA	360432	PASS	0	none	0	0	102	1e-6
chr6-168078842-AGCTCTGTTTACCCCCACGGCCACCCAGGGCCCTGCTCACCCCCACG-*	chr6	168078842	AGCTCTGTTTACCCCCACGGCCACCCAGGGCCCTGCTCACCCCCACG	*	115831	VQSRTrancheINDEL95.00to96.00	0	none	0.003522	0	90	0.003522
chr6-168078842-AGCTCTGTTTACCCCCACGGCCACCCAGGGCCCTGCTCACCCCCACG-A	chr6	168078842	AGCTCTGTTTACCCCCACGGCCACCCAGGGCCCTGCTCACCCCCACG	A	115831	VQSRTrancheINDEL95.00to96.00	4.6802e-4	afr	5.2999999999999994e-5	0	90	4.6802e-4
chr6-168078842-AGCTCTGTTTACCCCCACGGCCACCCAGGGCCCTGCTCACCCCCACG-CGCTCTGTTTACCCCCACGGCCACCCAGGGCCCTGCTCACCCCCACG	chr6	168078842	AGCTCTGTTTACCCCCACGGCCACCCAGGGCCCTGCTCACCCCCACG	CGCTCTGTTTACCCCCACGGCCACCCAGGGCCCTGCTCACCCCCACG	115831	VQSRTrancheINDEL95.00to96.00	0	none	1.88e-4	0	90	1.88e-4
chr6-168078842-AGCTCTGTTTACCCCCACGGCCACCCAGGGCCCTGCTCACCCCCACG-GGCTCTGTTTACCCCCACGGCCACCCAGGGCCCTGCTCACCCCCACG	chr6	168078842	AGCTCTGTTTACCCCCACGGCCACCCAGGGCCCTGCTCACCCCCACG	GGCTCTGTTTACCCCCACGGCCACCCAGGGCCCTGCTCACCCCCACG	115831	VQSRTrancheINDEL95.00to96.00	0	none	0.00822999999999999	4	90	0.00822999999999999
chr6-168078882-C-*	chr6	168078882	C	*	883655	PASS	0	none	2.2000000000000003e-5	0	132	2.2000000000000003e-5
chr6-168078882-C-T	chr6	168078882	C	T	883655	PASS	0.07581	eas	0.02947600000000001	3	132	0.07581
chr6-168078888-G-A	chr6	168078888	G	A	1974756	PASS	0.14356	eas	0.07891900000000002	9	134	0.14356
chr6-168078888-G-GCTCTGTTTACCCCCACGGCCACCCAGGGCCCTGCTCACTCCCACA	chr6	168078888	G	GCTCTGTTTACCCCCACGGCCACCCAGGGCCCTGCTCACTCCCACA	1974756	PASS	8.5e-7	nfe	0	0	134	1e-6
chr6-168078924-G-A	chr6	168078924	G	A	25979076	PASS	0.89173	nfe	0.8522440000000003	125	134	0.89173
chr6-168078984-G-C	chr6	168078984	G	C	26115	PASS	0.0012878	nfe	7.040000000000005e-4	1	134	0.0012878
chr6-168079059-G-A	chr6	168079059	G	A	38937	PASS	0.0016202	nfe	0.00113199999999999	1	134	0.0016202
chr6-168079101-G-A	chr6	168079101	G	A	274547	PASS	0.088633	amr	0.01401299999999998	3	134	0.088633
chr6-168079110-C-T	chr6	168079110	C	T	17001763	PASS	0.8918	nfe	0.8506990000000002	125	134	0.8918
chr6-168079129-G-A	chr6	168079129	G	A	1756084	PASS	0.14336	eas	0.09710800000000004	12	134	0.14336
chr6-168079129-G-T	chr6	168079129	G	T	1756084	PASS	0	none	0	0	134	1e-6
chr6-168079179-C-T	chr6	168079179	C	T	1388644	PASS	0.14452	eas	0.09375300000000002	12	134	0.14452
chr6-168079188-C-T	chr6	168079188	C	T	665065	PASS	0.078265	eas	0.03750900000000001	3	134	0.078265
chr6-168079189-G-A	chr6	168079189	G	A	130527	PASS	0.012021	nfe	0.007379	2	134	0.012021
chr6-168081219-C-G	chr6	168081219	C	G	752009	PASS	0.15312	eas	0.08396000000000002	16	134	0.15312
chr6-168081322-G-A	chr6	168081322	G	A	460864	PASS	0.049428	sas	0.03240000000000002	5	134	0.049428
chr6-168081322-G-T	chr6	168081322	G	T	460864	PASS	0	none	0	0	134	1e-6
chr6-168081430-C-T	chr6	168081430	C	T	26348413	PASS	0.89601	nfe	0.8552510000000004	125	134	0.89601
chr6-168081449-AGAG-A	chr6	168081449	AGAG	A	92112.97	PASS	0.0076207	mid	0.00219	1	134	0.0076207
chr6-168081461-C-CCAA	chr6	168081461	C	CCAA	92643	PASS	0	none	0	0	134	1e-6
chr6-168081461-C-T	chr6	168081461	C	T	92643	PASS	0.0093792	nfe	0.005031	2	134	0.0093792
chr6-168081500-C-G	chr6	168081500	C	G	17260	PASS	5.473e-5	amr	2.2000000000000003e-5	0	134	5.473e-5
chr6-168081500-C-T	chr6	168081500	C	T	17260	PASS	0.0014819	nfe	5.870000000000004e-4	1	134	0.0014819
chr6-168081649-C-G	chr6	168081649	C	G	8649607	PASS	0	none	0	0	134	1e-6
chr6-168081649-C-T	chr6	168081649	C	T	8649607	PASS	0.88961	nfe	0.8276730000000001	125	134	0.88961
chr6-168081671-C-A	chr6	168081671	C	A	462868	PASS	0.075477	nfe	0.053889	9	134	0.075477
chr6-168081979-G-C	chr6	168081979	G	C	431575	PASS	0.33629	eas	0.17341900000000002	2	2	0.33629
chr6-168258845-GTT-*	chr6	168258845	GTT	*	10621	PASS	0	none	0.00932099999999998	0	0	0.00932099999999998
chr6-168258845-GTT-G	chr6	168258845	GTT	G	10621	PASS	0	none	9e-6	0	0	9e-6
chr6-168258845-GTT-GT	chr6	168258845	GTT	GT	10621	PASS	0	none	4.03e-4	0	0	4.03e-4
chr6-168258845-GTT-GTTT	chr6	168258845	GTT	GTTT	10621	PASS	0	none	0.002058	0	0	0.002058
chr6-168258845-GTT-GTTTT	chr6	168258845	GTT	GTTTT	10621	PASS	0	none	6.999999999999998e-5	0	0	6.999999999999998e-5
chr6-168258845-GTT-TTT	chr6	168258845	GTT	TTT	10621	PASS	0	none	0.006913	0	0	0.006913
chr6-168259068-C-G	chr6	168259068	C	G	136	PASS	0	none	5.2999999999999994e-5	0	0	5.2999999999999994e-5
chr6-168262578-CAAAAAA-AAAAAAA	chr6	168262578	CAAAAAA	AAAAAAA	8250	VQSRTrancheINDEL99.00to99.50	0	none	5.2999999999999994e-5	0	0	5.2999999999999994e-5
chr6-168262578-CAAAAAA-C	chr6	168262578	CAAAAAA	C	8250	VQSRTrancheINDEL99.00to99.50	0	none	2.2000000000000003e-5	0	0	2.2000000000000003e-5
chr6-168262578-CAAAAAA-CA	chr6	168262578	CAAAAAA	CA	8250	VQSRTrancheINDEL99.00to99.50	0	none	2.2000000000000003e-5	0	0	2.2000000000000003e-5
chr6-168262578-CAAAAAA-CAA	chr6	168262578	CAAAAAA	CAA	8250	VQSRTrancheINDEL99.00to99.50	0	none	1.6699999999999994e-4	0	0	1.6699999999999994e-4
chr6-168262578-CAAAAAA-CAAA	chr6	168262578	CAAAAAA	CAAA	8250	VQSRTrancheINDEL99.00to99.50	0	none	6.080000000000004e-4	0	0	6.080000000000004e-4
chr6-168262578-CAAAAAA-CAAAA	chr6	168262578	CAAAAAA	CAAAA	8250	VQSRTrancheINDEL99.00to99.50	0	none	0.00112799999999999	0	0	0.00112799999999999
chr6-168262578-CAAAAAA-CAAAAA	chr6	168262578	CAAAAAA	CAAAAA	8250	VQSRTrancheINDEL99.00to99.50	0	none	0.003537	0	0	0.003537
chr6-168262578-CAAAAAA-CAAAAAAA	chr6	168262578	CAAAAAA	CAAAAAAA	8250	VQSRTrancheINDEL99.00to99.50	0	none	6.780000000000002e-4	0	0	6.780000000000002e-4
chr6-168262578-CAAAAAA-CAAAAAAAA	chr6	168262578	CAAAAAA	CAAAAAAAA	8250	VQSRTrancheINDEL99.00to99.50	0	none	1.6699999999999994e-4	0	0	1.6699999999999994e-4
chr6-168262578-CAAAAAA-CAAAAAAAAA	chr6	168262578	CAAAAAA	CAAAAAAAAA	8250	VQSRTrancheINDEL99.00to99.50	0	none	9e-6	0	0	9e-6
chr6-168286948-C-T	chr6	168286948	C	T	41576	PASS	0.0099776	eas	0.00101199999999999	1	134	0.0099776
chr6-168286956-G-A	chr6	168286956	G	A	43925	PASS	0.002462	nfe	9.87999999999999e-4	1	134	0.002462
chr6-168286959-C-A	chr6	168286959	C	A	43636	PASS	0.0024255	nfe	9.87999999999999e-4	1	134	0.0024255
chr6-168286969-A-C	chr6	168286969	A	C	48035	PASS	0.0023819	nfe	9.640000000000004e-4	1	134	0.0023819
chr6-168287003-CG-*	chr6	168287003	CG	*	76326	VQSRTrancheINDEL99.00to99.50	0	none	0.00176799999999999	0	134	0.00176799999999999
chr6-168287003-CG-C	chr6	168287003	CG	C	76326	VQSRTrancheINDEL99.00to99.50	1.812e-5	amr	0	0	134	1.812e-5
chr6-168287003-CG-CGG	chr6	168287003	CG	CGG	76326	VQSRTrancheINDEL99.00to99.50	0	none	5.2999999999999994e-5	0	134	5.2999999999999994e-5
chr6-168287003-CG-GG	chr6	168287003	CG	GG	76326	VQSRTrancheINDEL99.00to99.50	0	none	9e-6	0	134	9e-6
chr6-168287003-CG-TG	chr6	168287003	CG	TG	76326	VQSRTrancheINDEL99.00to99.50	0	none	0.002565	1	134	0.002565
chr6-168287004-G-*	chr6	168287004	G	*	3603	VQSRTrancheSNP99.80to99.90	0	none	0	0	134	1e-6
chr6-168287004-G-A	chr6	168287004	G	A	3603	VQSRTrancheSNP99.80to99.90	1.248e-5	nfe	0	0	134	1.248e-5
chr6-168287004-G-C	chr6	168287004	G	C	3603	VQSRTrancheSNP99.80to99.90	5.2819e-4	eas	0	1	134	5.2819e-4
chr6-168287135-A-ACAG	chr6	168287135	A	ACAG	46267322	VQSRTrancheINDEL99.50to99.90	0	none	0	0	134	1e-6
chr6-168287135-A-C	chr6	168287135	A	C	46267322	VQSRTrancheINDEL99.50to99.90	0.75182	eas	0.5591810000000002	63	134	0.75182
chr6-168287139-C-A	chr6	168287139	C	A	46304752	PASS	0.75668	eas	0.5596140000000002	63	134	0.75668
chr6-168287148-G-A	chr6	168287148	G	A	46199024	PASS	0.72282	eas	0.545137	61	134	0.72282
chr6-168287172-G-C	chr6	168287172	G	C	311721	VQSRTrancheSNP99.70to99.80	0.011238	eas	0.003855	1	134	0.011238
chr6-168287212-G-A	chr6	168287212	G	A	896814	PASS	0.035688	eas	0.00823599999999999	1	134	0.035688
chr6-168287216-A-T	chr6	168287216	A	T	559363	VQSRTrancheSNP99.80to99.90	0.0052727	mid	0.004339	1	134	0.0052727
chr6-168287226-G-A	chr6	168287226	G	A	7154503	PASS	0.24945	afr	0.07404100000000001	3	134	0.24945
chr6-168287228-A-G	chr6	168287228	A	G	7175008	PASS	0.24977	afr	0.07406800000000001	3	134	0.24977
chr6-168287414-A-AAACACACCC	chr6	168287414	A	AAACACACCC	2268	PASS	0	none	0	0	134	1e-6
chr6-168287414-A-G	chr6	168287414	A	G	2268	PASS	3e-7	nfe	0	1	134	1e-6
chr6-168287449-G-C	chr6	168287449	G	C	23368	VQSRTrancheSNP99.95to100.00	6.565e-5	eas	7.099999999999998e-5	1	134	7.099999999999998e-5
chr6-168287456-T-A	chr6	168287456	T	A	23364	VQSRTrancheSNP99.95to100.00	5.839e-5	amr	7.099999999999998e-5	1	134	7.099999999999998e-5
chr6-168287601-T-G	chr6	168287601	T	G	21382998	PASS	0.4524	nfe	0.3677259999999994	78	134	0.4524
chr6-168287727-G-A	chr6	168287727	G	A	355590	PASS	0.081213	afr	0.01065899999999998	1	134	0.081213
chr6-168287727-G-C	chr6	168287727	G	C	355590	PASS	1.15e-6	nfe	9e-6	0	134	9e-6
chr6-168287868-T-C	chr6	168287868	T	C	411	PASS	3.883e-5	nfe	0	1	134	3.883e-5
chr6-168288016-G-A	chr6	168288016	G	A	30228	PASS	0.0023504	nfe	7.270000000000004e-4	1	134	0.0023504
chr6-168288679-A-G	chr6	168288679	A	G	2598733	PASS	0.1406	nfe	0.096534	20	130	0.1406
chr6-168288774-C-T	chr6	168288774	C	T	205174	PASS	0.015368	nfe	0.007768	2	132	0.015368
chr6-168288977-G-A	chr6	168288977	G	A	3363040	PASS	0.23061	afr	0.09117600000000002	14	134	0.23061
chr6-168289132-CA-C	chr6	168289132	CA	C	360349	PASS	5.9406e-4	eas	9e-6	0	132	5.9406e-4
chr6-168289132-CA-CAA	chr6	168289132	CA	CAA	360349	PASS	0	none	0.023537	1	132	0.023537
chr6-168289132-CA-CAAA	chr6	168289132	CA	CAAA	360349	PASS	0	none	3.6999999999999985e-5	0	132	3.6999999999999985e-5
chr6-168289132-CA-CAAAA	chr6	168289132	CA	CAAAA	360349	PASS	0	none	0	0	132	1e-6
chr6-168289132-CA-TA	chr6	168289132	CA	TA	360349	PASS	0	none	0	0	132	1e-6
chr6-168289306-C-T	chr6	168289306	C	T	52439	PASS	0.0083067	nfe	0.003244	1	116	0.0083067
chr6-168289360-C-A	chr6	168289360	C	A	1166896	PASS	3.246e-5	sas	3.6999999999999985e-5	0	82	3.6999999999999985e-5
chr6-168289360-C-G	chr6	168289360	C	G	1166896	PASS	0.35963	afr	0.079503	7	82	0.35963
chr6-168289360-C-T	chr6	168289360	C	T	1166896	PASS	2.9035e-4	nfe	1.27e-4	0	82	2.9035e-4
chr6-168289366-C-G	chr6	168289366	C	G	1163525	PASS	0.36317	afr	0.07939600000000001	7	82	0.36317
chr6-168289371-C-T	chr6	168289371	C	T	1128330	PASS	0.36234	afr	0.07944100000000001	7	78	0.36234
chr6-168289439-G-A	chr6	168289439	G	A	1352	PASS	5.411e-5	nfe	2.2000000000000003e-5	0	30	5.411e-5
chr6-168289439-G-T	chr6	168289439	G	T	1352	PASS	0	none	2.2000000000000003e-5	0	30	2.2000000000000003e-5
chr6-168289446-G-A	chr6	168289446	G	A	2790409	PASS	0.4824	nfe	0.24787	15	18	0.4824
chr6-168289447-T-A	chr6	168289447	T	A	3590233	PASS	0.063563	afr	0.005681	0	18	0.063563
chr6-168289447-T-C	chr6	168289447	T	C	3590233	PASS	0.58623	nfe	0.32902099999999973	16	18	0.58623
chr6-168293355-G-T	chr6	168293355	G	T	13206	PASS	0.024729	nfe	0.004961	0	0	0.024729
chr6-168293478-TA-AA	chr6	168293478	TA	AA	161157	PASS	0	none	1.47e-4	0	0	1.47e-4
chr6-168293478-TA-T	chr6	168293478	TA	T	161157	PASS	0.0027646	nfe	0.002058	0	0	0.0027646
chr6-168293478-TA-TAA	chr6	168293478	TA	TAA	161157	PASS	0	none	0.06299300000000001	0	0	0.06299300000000001
chr6-168293478-TA-TAAA	chr6	168293478	TA	TAAA	161157	PASS	0	none	1.87e-4	0	0	1.87e-4
chr6-168293479-A-*	chr6	168293479	A	*	40	PASS	0	none	0.002058	0	0	0.002058
chr6-168293479-A-T	chr6	168293479	A	T	40	PASS	0	none	9e-6	0	0	9e-6
chr6-168293787-AG-A	chr6	168293787	AG	A	2014404.97	PASS	0	none	0	0	134	1e-6
chr6-168293787-AG-AGG	chr6	168293787	AG	AGG	2014404.97	PASS	0	none	0.109705	18	134	0.109705
chr6-168293787-AG-AGGG	chr6	168293787	AG	AGGG	2014404.97	PASS	0	none	0	0	134	1e-6
chr6-168293807-GAGA-G	chr6	168293807	GAGA	G	23342.97	PASS	0.0015148	nfe	4.950000000000003e-4	1	134	0.0015148
chr6-168293820-G-A	chr6	168293820	G	A	33125	PASS	0.003868	mid	0.00103599999999999	1	134	0.003868
chr6-168293869-G-A	chr6	168293869	G	A	174901	PASS	0.0064007	nfe	0.004161	2	134	0.0064007
chr6-168293876-G-T	chr6	168293876	G	T	1254	PASS	1.1462e-4	amr	0	1	134	1.1462e-4
chr6-168293914-C-T	chr6	168293914	C	T	34355358	PASS	0.92871	eas	0.7559220000000006	107	134	0.92871
chr6-168294108-C-G	chr6	168294108	C	G	17965888	PASS	0.48422	nfe	0.3860239999999998	77	134	0.48422
chr6-168294257-A-C	chr6	168294257	A	C	674	PASS	3.95e-6	nfe	0	1	134	3.95e-6
chr6-168294547-ATGTGTGTGTGTGTATGTG-*	chr6	168294547	ATGTGTGTGTGTGTATGTG	*	21062.97	VQSRTrancheINDEL95.00to96.00	0	none	0	0	108	1e-6
chr6-168294547-ATGTGTGTGTGTGTATGTG-A	chr6	168294547	ATGTGTGTGTGTGTATGTG	A	21062.97	VQSRTrancheINDEL95.00to96.00	0	none	9e-6	0	108	9e-6
chr6-168294547-ATGTGTGTGTGTGTATGTG-ATGTATGTG	chr6	168294547	ATGTGTGTGTGTGTATGTG	ATGTATGTG	21062.97	VQSRTrancheINDEL95.00to96.00	0	none	8.68e-4	0	108	8.68e-4
chr6-168294547-ATGTGTGTGTGTGTATGTG-ATGTGTGTGTATGTG	chr6	168294547	ATGTGTGTGTGTGTATGTG	ATGTGTGTGTATGTG	21062.97	VQSRTrancheINDEL95.00to96.00	0	none	9e-6	0	108	9e-6
chr6-168294547-ATGTGTGTGTGTGTATGTG-ATGTGTGTGTGTATGTG	chr6	168294547	ATGTGTGTGTGTGTATGTG	ATGTGTGTGTGTATGTG	21062.97	VQSRTrancheINDEL95.00to96.00	0	none	0.007659	1	108	0.007659
chr6-168294547-ATGTGTGTGTGTGTATGTG-ATGTGTGTGTGTGTGTATGTG	chr6	168294547	ATGTGTGTGTGTGTATGTG	ATGTGTGTGTGTGTGTATGTG	21062.97	VQSRTrancheINDEL95.00to96.00	0	none	8.9e-5	0	108	8.9e-5
chr6-168294547-ATGTGTGTGTGTGTATGTG-ATGTGTGTGTGTGTGTGTATGTG	chr6	168294547	ATGTGTGTGTGTGTATGTG	ATGTGTGTGTGTGTGTGTATGTG	21062.97	VQSRTrancheINDEL95.00to96.00	0	none	2.2000000000000003e-5	0	108	2.2000000000000003e-5
chr6-168294548-T-*	chr6	168294548	T	*	63	PASS	0	none	0.00887499999999999	1	88	0.00887499999999999
chr6-168294548-T-C	chr6	168294548	T	C	63	PASS	1.136e-5	nfe	9e-6	0	88	1.136e-5
chr6-168294549-G-*	chr6	168294549	G	*	20111	PASS	0	none	0.00850299999999998	1	52	0.00850299999999998
chr6-168294549-G-A	chr6	168294549	G	A	20111	PASS	0.0088782	afr	0.002061	0	52	0.0088782
chr6-168294549-G-T	chr6	168294549	G	T	20111	PASS	0	none	0	0	52	1e-6
chr6-168294561-ATGTGTGTG-*	chr6	168294561	ATGTGTGTG	*	784102	VQSRTrancheINDEL99.00to99.50	0	none	4.720000000000004e-4	0	96	4.720000000000004e-4
chr6-168294561-ATGTGTGTG-A	chr6	168294561	ATGTGTGTG	A	784102	VQSRTrancheINDEL99.00to99.50	0.0059151	afr	7.500000000000004e-4	0	96	0.0059151
chr6-168294561-ATGTGTGTG-ATG	chr6	168294561	ATGTGTGTG	ATG	784102	VQSRTrancheINDEL99.00to99.50	0	none	6.560000000000002e-4	0	96	6.560000000000002e-4
chr6-168294561-ATGTGTGTG-ATGTG	chr6	168294561	ATGTGTGTG	ATGTG	784102	VQSRTrancheINDEL99.00to99.50	0	none	0.123554	5	96	0.123554
chr6-168294561-ATGTGTGTG-ATGTGTG	chr6	168294561	ATGTGTGTG	ATGTGTG	784102	VQSRTrancheINDEL99.00to99.50	0	none	0.05575600000000001	3	96	0.05575600000000001
chr6-168294561-ATGTGTGTG-ATGTGTGTGTG	chr6	168294561	ATGTGTGTG	ATGTGTGTGTG	784102	VQSRTrancheINDEL99.00to99.50	0	none	0.005359	0	96	0.005359
chr6-168294561-ATGTGTGTG-ATGTGTGTGTGTG	chr6	168294561	ATGTGTGTG	ATGTGTGTGTGTG	784102	VQSRTrancheINDEL99.00to99.50	0	none	0.02579	0	96	0.02579
chr6-168294561-ATGTGTGTG-ATGTGTGTGTGTGTG	chr6	168294561	ATGTGTGTG	ATGTGTGTGTGTGTG	784102	VQSRTrancheINDEL99.00to99.50	0	none	8.920000000000005e-4	0	96	8.920000000000005e-4
chr6-168294561-ATGTGTGTG-ATGTGTGTGTGTGTGTG	chr6	168294561	ATGTGTGTG	ATGTGTGTGTGTGTGTG	784102	VQSRTrancheINDEL99.00to99.50	0	none	7.099999999999998e-5	0	96	7.099999999999998e-5
chr6-168294561-ATGTGTGTG-ATGTGTGTGTGTGTGTGTG	chr6	168294561	ATGTGTGTG	ATGTGTGTGTGTGTGTGTG	784102	VQSRTrancheINDEL99.00to99.50	0	none	0	0	96	1e-6
chr6-168294561-ATGTGTGTG-CTGTGTGTG	chr6	168294561	ATGTGTGTG	CTGTGTGTG	784102	VQSRTrancheINDEL99.00to99.50	0	none	0	0	96	1e-6
chr6-168294561-ATGTGTGTG-GTGTGTGTG	chr6	168294561	ATGTGTGTG	GTGTGTGTG	784102	VQSRTrancheINDEL99.00to99.50	0	none	3.160000000000005e-4	0	96	3.160000000000005e-4
chr6-168294561-ATGTGTGTG-TTGTGTGTG	chr6	168294561	ATGTGTGTG	TTGTGTGTG	784102	VQSRTrancheINDEL99.00to99.50	0	none	0	0	96	1e-6
chr6-168294562-T-*	chr6	168294562	T	*	108	PASS	0	none	0.184488	8	100	0.184488
chr6-168294562-T-A	chr6	168294562	T	A	108	PASS	0	none	9e-6	0	100	9e-6
chr6-168294563-GTGTGTGTGTGTGTGTATA-*	chr6	168294563	GTGTGTGTGTGTGTGTATA	*	453	VQSRTrancheINDEL97.00to99.00	0	none	0.184451	8	98	0.184451
chr6-168294563-GTGTGTGTGTGTGTGTATA-ATGTGTGTGTGTGTGTATA	chr6	168294563	GTGTGTGTGTGTGTGTATA	ATGTGTGTGTGTGTGTATA	453	VQSRTrancheINDEL97.00to99.00	0	none	2.2000000000000003e-5	0	98	2.2000000000000003e-5
chr6-168294563-GTGTGTGTGTGTGTGTATA-G	chr6	168294563	GTGTGTGTGTGTGTGTATA	G	453	VQSRTrancheINDEL97.00to99.00	0	none	0	0	98	1e-6
chr6-168294564-TG-*	chr6	168294564	TG	*	38.97	VQSRTrancheINDEL99.50to99.90	0	none	0.132854	5	106	0.132854
chr6-168294564-TG-T	chr6	168294564	TG	T	38.97	VQSRTrancheINDEL99.50to99.90	0	none	9e-6	0	106	9e-6
chr6-168294565-G-*	chr6	168294565	G	*	112	PASS	0	none	0.132881	5	106	0.132881
chr6-168294565-G-A	chr6	168294565	G	A	112	PASS	8.433e-5	eas	7.099999999999998e-5	0	106	8.433e-5
chr6-168294573-GTGTGTATATATATA-*	chr6	168294573	GTGTGTATATATATA	*	105193	VQSRTrancheINDEL95.00to96.00	0	none	0.00179099999999999	0	88	0.00179099999999999
chr6-168294573-GTGTGTATATATATA-ATGTGTATATATATA	chr6	168294573	GTGTGTATATATATA	ATGTGTATATATATA	105193	VQSRTrancheINDEL95.00to96.00	0	none	2.2000000000000003e-5	0	88	2.2000000000000003e-5
chr6-168294573-GTGTGTATATATATA-G	chr6	168294573	GTGTGTATATATATA	G	105193	VQSRTrancheINDEL95.00to96.00	5.86e-6	nfe	5.2999999999999994e-5	0	88	5.2999999999999994e-5
chr6-168294573-GTGTGTATATATATA-GCTGTGTATATATATA	chr6	168294573	GTGTGTATATATATA	GCTGTGTATATATATA	105193	VQSRTrancheINDEL95.00to96.00	0	none	0	0	88	1e-6
chr6-168294573-GTGTGTATATATATA-GTA	chr6	168294573	GTGTGTATATATATA	GTA	105193	VQSRTrancheINDEL95.00to96.00	0	none	0.00108299999999999	0	88	0.00108299999999999
chr6-168294573-GTGTGTATATATATA-GTATA	chr6	168294573	GTGTGTATATATATA	GTATA	105193	VQSRTrancheINDEL95.00to96.00	0	none	0.005773	0	88	0.005773
chr6-168294573-GTGTGTATATATATA-GTATATA	chr6	168294573	GTGTGTATATATATA	GTATATA	105193	VQSRTrancheINDEL95.00to96.00	0	none	0.02617000000000001	3	88	0.02617000000000001
chr6-168294573-GTGTGTATATATATA-GTATATATA	chr6	168294573	GTGTGTATATATATA	GTATATATA	105193	VQSRTrancheINDEL95.00to96.00	0	none	0.02940500000000001	1	88	0.02940500000000001
chr6-168294573-GTGTGTATATATATA-GTATATATATATATGTGTATATATATA	chr6	168294573	GTGTGTATATATATA	GTATATATATATATGTGTATATATATA	105193	VQSRTrancheINDEL95.00to96.00	0	none	0	0	88	1e-6
chr6-168294573-GTGTGTATATATATA-GTATATATATATGTGTATATATATA	chr6	168294573	GTGTGTATATATATA	GTATATATATATGTGTATATATATA	105193	VQSRTrancheINDEL95.00to96.00	0	none	0	0	88	1e-6
chr6-168294573-GTGTGTATATATATA-GTATATATGTGTATATATATA	chr6	168294573	GTGTGTATATATATA	GTATATATGTGTATATATATA	105193	VQSRTrancheINDEL95.00to96.00	0	none	0	0	88	1e-6
chr6-168294573-GTGTGTATATATATA-GTATATGTGTATATATATA	chr6	168294573	GTGTGTATATATATA	GTATATGTGTATATATATA	105193	VQSRTrancheINDEL95.00to96.00	0	none	3.6999999999999985e-5	0	88	3.6999999999999985e-5
chr6-168294573-GTGTGTATATATATA-GTATGTGTATATATATA	chr6	168294573	GTGTGTATATATATA	GTATGTGTATATATATA	105193	VQSRTrancheINDEL95.00to96.00	0	none	5.640000000000005e-4	0	88	5.640000000000005e-4
chr6-168294573-GTGTGTATATATATA-TTGTGTATATATATA	chr6	168294573	GTGTGTATATATATA	TTGTGTATATATATA	105193	VQSRTrancheINDEL95.00to96.00	0	none	0	0	88	1e-6
chr6-168294574-T-*	chr6	168294574	T	*	50	VQSRTrancheSNP99.95to100.00	0	none	0.066198	4	84	0.066198
chr6-168294574-T-G	chr6	168294574	T	G	50	VQSRTrancheSNP99.95to100.00	0	none	9e-6	0	84	9e-6
chr6-168294575-GTGTATATATATATA-*	chr6	168294575	GTGTATATATATATA	*	1468295	VQSRTrancheINDEL95.00to96.00	0	none	0.051752	4	76	0.051752
chr6-168294575-GTGTATATATATATA-ATGTATATATATATA	chr6	168294575	GTGTATATATATATA	ATGTATATATATATA	1468295	VQSRTrancheINDEL95.00to96.00	0	none	0.002115	0	76	0.002115
chr6-168294575-GTGTATATATATATA-G	chr6	168294575	GTGTATATATATATA	G	1468295	VQSRTrancheINDEL95.00to96.00	7.14e-6	nfe	3.6999999999999985e-5	0	76	3.6999999999999985e-5
chr6-168294575-GTGTATATATATATA-GTA	chr6	168294575	GTGTATATATATATA	GTA	1468295	VQSRTrancheINDEL95.00to96.00	0	none	8.69e-4	0	76	8.69e-4
chr6-168294575-GTGTATATATATATA-GTATA	chr6	168294575	GTGTATATATATATA	GTATA	1468295	VQSRTrancheINDEL95.00to96.00	0	none	0.00922399999999998	1	76	0.00922399999999998
chr6-168294575-GTGTATATATATATA-GTATATA	chr6	168294575	GTGTATATATATATA	GTATATA	1468295	VQSRTrancheINDEL95.00to96.00	0	none	0.06153700000000002	16	76	0.06153700000000002
chr6-168294575-GTGTATATATATATA-GTATATATA	chr6	168294575	GTGTATATATATATA	GTATATATA	1468295	VQSRTrancheINDEL95.00to96.00	0	none	0.23821	31	76	0.23821
chr6-168294575-GTGTATATATATATA-GTATATATATA	chr6	168294575	GTGTATATATATATA	GTATATATATA	1468295	VQSRTrancheINDEL95.00to96.00	0	none	0.01123499999999999	0	76	0.01123499999999999
chr6-168294575-GTGTATATATATATA-GTATATATATATATATATATGTATATATATATA	chr6	168294575	GTGTATATATATATA	GTATATATATATATATATATGTATATATATATA	1468295	VQSRTrancheINDEL95.00to96.00	0	none	0	0	76	1e-6
chr6-168294575-GTGTATATATATATA-GTATATATATATATATATGTATATATATATA	chr6	168294575	GTGTATATATATATA	GTATATATATATATATATGTATATATATATA	1468295	VQSRTrancheINDEL95.00to96.00	0	none	9e-6	0	76	9e-6
chr6-168294575-GTGTATATATATATA-GTATATATATATATGTATATATATATA	chr6	168294575	GTGTATATATATATA	GTATATATATATATGTATATATATATA	1468295	VQSRTrancheINDEL95.00to96.00	0	none	9e-6	0	76	9e-6
chr6-168294575-GTGTATATATATATA-GTATATATATATGTATATATATATA	chr6	168294575	GTGTATATATATATA	GTATATATATATGTATATATATATA	1468295	VQSRTrancheINDEL95.00to96.00	0	none	2.2000000000000003e-5	0	76	2.2000000000000003e-5
chr6-168294575-GTGTATATATATATA-GTATATATATGTATATATATATA	chr6	168294575	GTGTATATATATATA	GTATATATATGTATATATATATA	1468295	VQSRTrancheINDEL95.00to96.00	0	none	3.6999999999999985e-5	0	76	3.6999999999999985e-5
chr6-168294575-GTGTATATATATATA-GTATGTATATATATATA	chr6	168294575	GTGTATATATATATA	GTATGTATATATATATA	1468295	VQSRTrancheINDEL95.00to96.00	0	none	8.9e-5	0	76	8.9e-5
chr6-168294575-GTGTATATATATATA-GTGTATATATATATATGTATATATATATA	chr6	168294575	GTGTATATATATATA	GTGTATATATATATATGTATATATATATA	1468295	VQSRTrancheINDEL95.00to96.00	0	none	5.2999999999999994e-5	0	76	5.2999999999999994e-5
chr6-168294575-GTGTATATATATATA-GTGTGTATATATATATATGTATATATATATA	chr6	168294575	GTGTATATATATATA	GTGTGTATATATATATATGTATATATATATA	1468295	VQSRTrancheINDEL95.00to96.00	0	none	2.2000000000000003e-5	0	76	2.2000000000000003e-5
chr6-168294575-GTGTATATATATATA-GTGTGTGTATATATATATATGTATATATATATA	chr6	168294575	GTGTATATATATATA	GTGTGTGTATATATATATATGTATATATATATA	1468295	VQSRTrancheINDEL95.00to96.00	0	none	1.6699999999999994e-4	0	76	1.6699999999999994e-4
chr6-168294577-GTATATATATATATATA-*	chr6	168294577	GTATATATATATATATA	*	495748	PASS	0	none	0.27241599999999944	14	66	0.27241599999999944
chr6-168294577-GTATATATATATATATA-ATATATATATATATATA	chr6	168294577	GTATATATATATATATA	ATATATATATATATATA	495748	PASS	0	none	0.01808000000000001	0	66	0.01808000000000001
chr6-168294577-GTATATATATATATATA-G	chr6	168294577	GTATATATATATATATA	G	495748	PASS	0	none	0	0	66	1e-6
chr6-168294577-GTATATATATATATATA-GTATATA	chr6	168294577	GTATATATATATATATA	GTATATA	495748	PASS	0	none	1.03e-4	0	66	1.03e-4
chr6-168294577-GTATATATATATATATA-GTATATATA	chr6	168294577	GTATATATATATATATA	GTATATATA	495748	PASS	0	none	7.360000000000004e-4	0	66	7.360000000000004e-4
chr6-168294577-GTATATATATATATATA-GTATATATATA	chr6	168294577	GTATATATATATATATA	GTATATATATA	495748	PASS	0	none	0.005725	0	66	0.005725
chr6-168294577-GTATATATATATATATA-GTATATATATATA	chr6	168294577	GTATATATATATATATA	GTATATATATATA	495748	PASS	0	none	0.018539	0	66	0.018539
chr6-168294577-GTATATATATATATATA-GTATATATATATATA	chr6	168294577	GTATATATATATATATA	GTATATATATATATA	495748	PASS	0	none	0.03069700000000001	1	66	0.03069700000000001
chr6-168294577-GTATATATATATATATA-GTATATATATATATATATA	chr6	168294577	GTATATATATATATATA	GTATATATATATATATATA	495748	PASS	0	none	0.01502799999999999	2	66	0.01502799999999999
chr6-168294577-GTATATATATATATATA-GTATATATATATATATATATA	chr6	168294577	GTATATATATATATATA	GTATATATATATATATATATA	495748	PASS	0	none	0.00162599999999999	0	66	0.00162599999999999
chr6-168294577-GTATATATATATATATA-GTATATATATATATATATATATA	chr6	168294577	GTATATATATATATATA	GTATATATATATATATATATATA	495748	PASS	0	none	3.420000000000001e-4	0	66	3.420000000000001e-4
chr6-168294577-GTATATATATATATATA-GTATATATATATATATATATATATA	chr6	168294577	GTATATATATATATATA	GTATATATATATATATATATATATA	495748	PASS	0	none	3.420000000000001e-4	0	66	3.420000000000001e-4
chr6-168294577-GTATATATATATATATA-GTATATATATATATATATATATATATA	chr6	168294577	GTATATATATATATATA	GTATATATATATATATATATATATATA	495748	PASS	0	none	6.820000000000005e-4	0	66	6.820000000000005e-4
chr6-168294577-GTATATATATATATATA-GTATATATATATATATATATATATATATA	chr6	168294577	GTATATATATATATATA	GTATATATATATATATATATATATATATA	495748	PASS	0	none	5.750000000000004e-4	0	66	5.750000000000004e-4
chr6-168294577-GTATATATATATATATA-GTATATATATATATATATATATATATATATA	chr6	168294577	GTATATATATATATATA	GTATATATATATATATATATATATATATATA	495748	PASS	0	none	0.00109199999999999	0	66	0.00109199999999999
chr6-168294577-GTATATATATATATATA-GTATATATATATATATATATATATATATATATA	chr6	168294577	GTATATATATATATATA	GTATATATATATATATATATATATATATATATA	495748	PASS	0	none	9.270000000000004e-4	0	66	9.270000000000004e-4
chr6-168294577-GTATATATATATATATA-GTATATATATATATATATATATATATATATATATA	chr6	168294577	GTATATATATATATATA	GTATATATATATATATATATATATATATATATATA	495748	PASS	0	none	7.090000000000005e-4	0	66	7.090000000000005e-4
chr6-168294577-GTATATATATATATATA-GTATATATATATATATATATATATATATATATATATA	chr6	168294577	GTATATATATATATATA	GTATATATATATATATATATATATATATATATATATA	495748	PASS	0	none	4.190000000000005e-4	0	66	4.190000000000005e-4
chr6-168294577-GTATATATATATATATA-GTATATATATATATATATATATATATATATATATATATA	chr6	168294577	GTATATATATATATATA	GTATATATATATATATATATATATATATATATATATATA	495748	PASS	0	none	1.03e-4	0	66	1.03e-4
chr6-168294577-GTATATATATATATATA-GTATATATATATATATATATATATATATATATATATATATA	chr6	168294577	GTATATATATATATATA	GTATATATATATATATATATATATATATATATATATATATA	495748	PASS	0	none	1.1e-5	0	66	1.1e-5
chr6-168294577-GTATATATATATATATA-GTGTATATATATATATATATA	chr6	168294577	GTATATATATATATATA	GTGTATATATATATATATATA	495748	PASS	0	none	6.199999999999999e-5	0	66	6.199999999999999e-5
chr6-168294577-GTATATATATATATATA-GTGTATATATATATATATATATA	chr6	168294577	GTATATATATATATATA	GTGTATATATATATATATATATA	495748	PASS	0	none	2.43e-4	0	66	2.43e-4
chr6-168294577-GTATATATATATATATA-GTGTATATATATATATATATATATA	chr6	168294577	GTATATATATATATATA	GTGTATATATATATATATATATATA	495748	PASS	0	none	1.2499999999999998e-4	0	66	1.2499999999999998e-4
chr6-168294577-GTATATATATATATATA-GTGTATATATATATATATATATATATA	chr6	168294577	GTATATATATATATATA	GTGTATATATATATATATATATATATA	495748	PASS	0	none	0	0	66	1e-6
chr6-168294577-GTATATATATATATATA-GTGTATATATATATATATATATATATATA	chr6	168294577	GTATATATATATATATA	GTGTATATATATATATATATATATATATA	495748	PASS	0	none	6.199999999999999e-5	0	66	6.199999999999999e-5
chr6-168294577-GTATATATATATATATA-GTGTATATATATATATATATATATATATATA	chr6	168294577	GTATATATATATATATA	GTGTATATATATATATATATATATATATATA	495748	PASS	0	none	6.199999999999999e-5	0	66	6.199999999999999e-5
chr6-168294577-GTATATATATATATATA-GTGTATATATATATATATATATATATATATATA	chr6	168294577	GTATATATATATATATA	GTGTATATATATATATATATATATATATATATA	495748	PASS	0	none	8.199999999999997e-5	0	66	8.199999999999997e-5
chr6-168294577-GTATATATATATATATA-GTGTATATATATATATATATATATATATATATATA	chr6	168294577	GTATATATATATATATA	GTGTATATATATATATATATATATATATATATATA	495748	PASS	0	none	1.2499999999999998e-4	0	66	1.2499999999999998e-4
chr6-168294577-GTATATATATATATATA-GTGTATATATATATATATATATATATATATATATATA	chr6	168294577	GTATATATATATATATA	GTGTATATATATATATATATATATATATATATATATA	495748	PASS	0	none	2.5000000000000005e-5	0	66	2.5000000000000005e-5
chr6-168294577-GTATATATATATATATA-GTGTATATATATATATATATATATATATATATATATATA	chr6	168294577	GTATATATATATATATA	GTGTATATATATATATATATATATATATATATATATATA	495748	PASS	0	none	1.1e-5	0	66	1.1e-5
chr6-168294577-GTATATATATATATATA-GTGTGTATATATATATATATATA	chr6	168294577	GTATATATATATATATA	GTGTGTATATATATATATATATA	495748	PASS	0	none	1.9499999999999992e-4	0	66	1.9499999999999992e-4
chr6-168294577-GTATATATATATATATA-GTGTGTATATATATATATATATATA	chr6	168294577	GTATATATATATATATA	GTGTGTATATATATATATATATATA	495748	PASS	0	none	1.03e-4	0	66	1.03e-4
chr6-168294577-GTATATATATATATATA-GTGTGTATATATATATATATATATATA	chr6	168294577	GTATATATATATATATA	GTGTGTATATATATATATATATATATA	495748	PASS	0	none	1.9499999999999992e-4	0	66	1.9499999999999992e-4
chr6-168294577-GTATATATATATATATA-GTGTGTATATATATATATATATATATATA	chr6	168294577	GTATATATATATATATA	GTGTGTATATATATATATATATATATATA	495748	PASS	0	none	1.9499999999999992e-4	1	66	1.9499999999999992e-4
chr6-168294577-GTATATATATATATATA-GTGTGTATATATATATATATATATATATATA	chr6	168294577	GTATATATATATATATA	GTGTGTATATATATATATATATATATATATA	495748	PASS	0	none	4.7e-4	0	66	4.7e-4
chr6-168294577-GTATATATATATATATA-GTGTGTATATATATATATATATATATATATATA	chr6	168294577	GTATATATATATATATA	GTGTGTATATATATATATATATATATATATATA	495748	PASS	0	none	0.00100899999999999	0	66	0.00100899999999999
chr6-168294577-GTATATATATATATATA-GTGTGTATATATATATATATATATATATATATATA	chr6	168294577	GTATATATATATATATA	GTGTGTATATATATATATATATATATATATATATA	495748	PASS	0	none	0.00134299999999999	0	66	0.00134299999999999
chr6-168294577-GTATATATATATATATA-GTGTGTATATATATATATATATATATATATATATATA	chr6	168294577	GTATATATATATATATA	GTGTGTATATATATATATATATATATATATATATATA	495748	PASS	0	none	0.00109199999999999	0	66	0.00109199999999999
chr6-168294577-GTATATATATATATATA-GTGTGTATATATATATATATATATATATATATATATATA	chr6	168294577	GTATATATATATATATA	GTGTGTATATATATATATATATATATATATATATATATA	495748	PASS	0	none	6.29e-4	0	66	6.29e-4
chr6-168294577-GTATATATATATATATA-GTGTGTATATATATATATATATATATATATATATATATATA	chr6	168294577	GTATATATATATATATA	GTGTGTATATATATATATATATATATATATATATATATATA	495748	PASS	0	none	1.03e-4	0	66	1.03e-4
chr6-168294577-GTATATATATATATATA-GTGTGTATATATATATATATATATATATATATATATATATATA	chr6	168294577	GTATATATATATATATA	GTGTGTATATATATATATATATATATATATATATATATATATA	495748	PASS	0	none	1.1e-5	0	66	1.1e-5
chr6-168294577-GTATATATATATATATA-GTGTGTATATATATATATGTATATATATATATATATATATA	chr6	168294577	GTATATATATATATATA	GTGTGTATATATATATATGTATATATATATATATATATATA	495748	PASS	0	none	0	0	66	1e-6
chr6-168294577-GTATATATATATATATA-GTGTGTATATATATATATGTATATATATATATATATATATATATATA	chr6	168294577	GTATATATATATATATA	GTGTGTATATATATATATGTATATATATATATATATATATATATATA	495748	PASS	0	none	0	0	66	1e-6
chr6-168294577-GTATATATATATATATA-GTGTGTATATATATATATGTATATATATATATATATATATATATATATATA	chr6	168294577	GTATATATATATATATA	GTGTGTATATATATATATGTATATATATATATATATATATATATATATATA	495748	PASS	0	none	0	0	66	1e-6
chr6-168294577-GTATATATATATATATA-GTGTGTATATATATATGTATATATATATATATATATATATA	chr6	168294577	GTATATATATATATATA	GTGTGTATATATATATGTATATATATATATATATATATATA	495748	PASS	0	none	0	0	66	1e-6
chr6-168294577-GTATATATATATATATA-GTGTGTGTATATATATATATATATATATATATA	chr6	168294577	GTATATATATATATATA	GTGTGTGTATATATATATATATATATATATATA	495748	PASS	0	none	0	0	66	1e-6
chr6-168294577-GTATATATATATATATA-GTGTGTGTATATATATATATATATATATATATATATA	chr6	168294577	GTATATATATATATATA	GTGTGTGTATATATATATATATATATATATATATATA	495748	PASS	0	none	2.5000000000000005e-5	0	66	2.5000000000000005e-5
chr6-168294577-GTATATATATATATATA-GTGTGTGTATATATATATATATATATATATATATATATATATA	chr6	168294577	GTATATATATATATATA	GTGTGTGTATATATATATATATATATATATATATATATATATA	495748	PASS	0	none	0	0	66	1e-6
chr6-168294577-GTATATATATATATATA-GTGTGTGTGTATATATATATATATATATATATATA	chr6	168294577	GTATATATATATATATA	GTGTGTGTGTATATATATATATATATATATATATA	495748	PASS	0	none	1.1e-5	0	66	1.1e-5
chr6-168294577-GTATATATATATATATA-GTGTGTGTGTATATATATATATATATATATATATATATATA	chr6	168294577	GTATATATATATATATA	GTGTGTGTGTATATATATATATATATATATATATATATATA	495748	PASS	0	none	1.1e-5	0	66	1.1e-5
chr6-168294577-GTATATATATATATATA-GTGTTTATATATATATATATATATATATATATATATATA	chr6	168294577	GTATATATATATATATA	GTGTTTATATATATATATATATATATATATATATATATA	495748	PASS	0	none	0	0	66	1e-6
chr6-168294577-GTATATATATATATATA-GTTTATATATATATATATA	chr6	168294577	GTATATATATATATATA	GTTTATATATATATATATA	495748	PASS	0	none	0	0	66	1e-6
chr6-168294579-A-*	chr6	168294579	A	*	24282	PASS	0	none	0.3624889999999998	31	58	0.3624889999999998
chr6-168294579-A-G	chr6	168294579	A	G	24282	PASS	0.04423	amr	0.005463	0	58	0.04423
chr6-168294581-A-*	chr6	168294581	A	*	23247	PASS	0	none	0.3112369999999999	24	56	0.3112369999999999
chr6-168294581-A-G	chr6	168294581	A	G	23247	PASS	0.0069897	afr	0.005005	0	56	0.0069897
chr6-168294583-A-*	chr6	168294583	A	*	2413	PASS	0	none	0.097404	11	48	0.097404
chr6-168294583-A-C	chr6	168294583	A	C	2413	PASS	0	none	0	0	48	1e-6
chr6-168294583-A-G	chr6	168294583	A	G	2413	PASS	0.0041865	eas	8.080000000000003e-4	0	48	0.0041865
chr6-168294585-A-*	chr6	168294585	A	*	508	PASS	0	none	0.01371499999999999	1	64	0.01371499999999999
chr6-168294585-A-C	chr6	168294585	A	C	508	PASS	0	none	0	0	64	1e-6
chr6-168294585-A-G	chr6	168294585	A	G	508	PASS	2.8821e-4	eas	2.09e-4	0	64	2.8821e-4
chr6-168294604-C-*	chr6	168294604	C	*	3886	PASS	0	none	8.440000000000002e-4	0	110	8.440000000000002e-4
chr6-168294604-C-A	chr6	168294604	C	A	3886	PASS	1.112e-5	nfe	5.2999999999999994e-5	0	110	5.2999999999999994e-5
chr6-168294604-C-CAT	chr6	168294604	C	CAT	3886	PASS	0	none	0	0	110	1e-6
chr6-168294604-C-T	chr6	168294604	C	T	3886	PASS	0.0029736	afr	0.003218	0	110	0.003218
chr6-168294606-C-*	chr6	168294606	C	*	3312	VQSRTrancheSNP99.80to99.90	0	none	9e-6	0	120	9e-6
chr6-168294606-C-A	chr6	168294606	C	A	3312	VQSRTrancheSNP99.80to99.90	3.42e-6	nfe	5.2999999999999994e-5	0	120	5.2999999999999994e-5
chr6-168294606-C-G	chr6	168294606	C	G	3312	VQSRTrancheSNP99.80to99.90	0	none	0	0	120	1e-6
chr6-168294606-C-T	chr6	168294606	C	T	3312	VQSRTrancheSNP99.80to99.90	0.0016074	afr	0.002364	0	120	0.002364
chr6-168294608-T-C	chr6	168294608	T	C	240	PASS	0	none	3.6999999999999985e-5	0	122	3.6999999999999985e-5
chr6-168294608-T-G	chr6	168294608	T	G	240	PASS	0	none	0	0	122	1e-6
chr6-168294611-A-AT	chr6	168294611	A	AT	1419.97	VQSRTrancheINDEL99.50to99.90	0	none	0	0	122	1e-6
chr6-168294611-A-ATAT	chr6	168294611	A	ATAT	1419.97	VQSRTrancheINDEL99.50to99.90	0	none	0	0	122	1e-6
chr6-168294611-A-ATATAT	chr6	168294611	A	ATATAT	1419.97	VQSRTrancheINDEL99.50to99.90	3.43e-6	nfe	1.27e-4	0	122	1.27e-4
chr6-168294611-A-ATATATAT	chr6	168294611	A	ATATATAT	1419.97	VQSRTrancheINDEL99.50to99.90	1.88e-5	afr	4.05e-4	0	122	4.05e-4
chr6-168294611-A-ATATATATAT	chr6	168294611	A	ATATATATAT	1419.97	VQSRTrancheINDEL99.50to99.90	7.308e-5	afr	1.6699999999999994e-4	0	122	1.6699999999999994e-4
chr6-168294611-A-ATATATATATAT	chr6	168294611	A	ATATATATATAT	1419.97	VQSRTrancheINDEL99.50to99.90	1.88e-5	afr	7.099999999999998e-5	0	122	7.099999999999998e-5
chr6-168294611-A-ATATATATATATAT	chr6	168294611	A	ATATATATATATAT	1419.97	VQSRTrancheINDEL99.50to99.90	0	none	0	0	122	1e-6
chr6-168294629-C-T	chr6	168294629	C	T	6442796	PASS	0.87072	eas	0.5753020000000003	87	130	0.87072
chr6-168294665-G-*	chr6	168294665	G	*	7711038	PASS	0	none	0	0	134	1e-6
chr6-168294665-G-A	chr6	168294665	G	A	7711038	PASS	0.86822	eas	0.5774210000000003	88	134	0.86822
chr6-168300417-T-C	chr6	168300417	T	C	42842	PASS	0.51716	nfe	0.03103800000000001	0	0	0.51716
chr6-168300709-G-A	chr6	168300709	G	A	13946	PASS	0	none	0.00926899999999998	0	0	0.00926899999999998
chr6-168306755-T-C	chr6	168306755	T	C	88419	PASS	0.49521	afr	0.04882300000000001	0	0	0.49521
chr6-168307266-GC-G	chr6	168307266	GC	G	2796843.97	PASS	0.33458	afr	0.14501500000000003	9	134	0.33458
chr6-168307269-A-G	chr6	168307269	A	G	6855766	PASS	0.66043	afr	0.3869429999999998	42	134	0.66043
chr6-168307365-T-C	chr6	168307365	T	C	4180426	PASS	0.15754	nfe	0.13745300000000002	18	134	0.15754
chr6-168308071-A-G	chr6	168308071	A	G	28275600	PASS	0.74766	afr	0.4159509999999996	42	134	0.74766
chr6-168308083-C-A	chr6	168308083	C	A	377494	PASS	0.012538	sas	0.005365	2	134	0.012538
chr6-168308113-C-G	chr6	168308113	C	G	20738861	PASS	0.41571	afr	0.25078399999999934	33	134	0.41571
chr6-168308136-T-G	chr6	168308136	T	G	32685981	PASS	0.72571	afr	0.4121379999999995	42	134	0.72571
chr6-168308467-G-A	chr6	168308467	G	A	6390457	PASS	0.087655	mid	0.07179000000000002	7	134	0.087655
chr6-168308554-G-GCCCCTGCAGGCA	chr6	168308554	G	GCCCCTGCAGGCA	3654245.97	PASS	0	none	0	0	134	1e-6
chr6-168308554-G-GCCCCTGCCGGCA	chr6	168308554	G	GCCCCTGCCGGCA	3654245.97	PASS	0.21524	afr	0.03865400000000002	2	134	0.21524
chr6-168308554-G-GCCGGCA	chr6	168308554	G	GCCGGCA	3654245.97	PASS	6.232e-5	afr	3.6999999999999985e-5	0	134	6.232e-5
chr6-168308705-T-C	chr6	168308705	T	C	29799159	PASS	0.47301	afr	0.3759429999999995	43	134	0.47301
chr6-168309214-A-G	chr6	168309214	A	G	13122	PASS	7.2328e-4	nfe	2.9400000000000004e-4	2	134	7.2328e-4
chr6-168309236-C-T	chr6	168309236	C	T	130390	PASS	0.014443	sas	0.006137	1	134	0.014443
chr6-168310427-G-A	chr6	168310427	G	A	2855816	PASS	0.082162	mid	0.05814	7	134	0.082162
chr6-168310452-C-T	chr6	168310452	C	T	58287	PASS	0.0014723	nfe	0.00113199999999999	1	134	0.0014723
chr6-168310490-A-G	chr6	168310490	A	G	7683500	PASS	0.31444	afr	0.228687	19	134	0.31444
chr6-168311117-GC-CC	chr6	168311117	GC	CC	3152761	PASS	0	none	0.21228900000000003	26	134	0.21228900000000003
chr6-168311117-GC-G	chr6	168311117	GC	G	3152761	PASS	0	none	0	0	134	1e-6
chr6-168319244-C-T	chr6	168319244	C	T	1493029	PASS	0.84195	eas	0.178735	0	2	0.84195
chr6-168319568-C-T	chr6	168319568	C	T	57	PASS	0	none	2.2000000000000003e-5	0	22	2.2000000000000003e-5
chr6-168319575-G-A	chr6	168319575	G	A	70	PASS	0	none	2.2000000000000003e-5	0	22	2.2000000000000003e-5
chr6-168319575-G-C	chr6	168319575	G	C	70	PASS	0	none	0	0	22	1e-6
chr6-168319679-G-*	chr6	168319679	G	*	2933194	PASS	0	none	0	0	14	1e-6
chr6-168319679-G-A	chr6	168319679	G	A	2933194	PASS	0.84189	eas	0.32001899999999933	8	14	0.84189
chr6-168319679-G-T	chr6	168319679	G	T	2933194	PASS	0	none	0	0	14	1e-6
chr6-168441025-G-A	chr6	168441025	G	A	124060	PASS	0.078014	sas	0.031276	0	0	0.078014
chr6-168441267-C-T	chr6	168441267	C	T	873440	PASS	0.091075	nfe	0.06482500000000001	5	102	0.091075
chr6-168441334-A-G	chr6	168441334	A	G	5127996	PASS	0.52492	afr	0.227304	14	124	0.52492
chr6-168441361-C-T	chr6	168441361	C	T	304	PASS	8.8e-7	nfe	0	1	130	1e-6
chr6-168441433-T-G	chr6	168441433	T	G	5483141	PASS	0.52428	afr	0.227716	15	134	0.52428
chr6-168441433-T-TTGGAAGCCCCCCCGAGGGTGCGCGCG	chr6	168441433	T	TTGGAAGCCCCCCCGAGGGTGCGCGCG	5483141	PASS	0	none	0	0	134	1e-6
chr6-168509763-C-G	chr6	168509763	C	G	3377126	PASS	0.4606	sas	0.363457	59	134	0.4606
chr6-168509763-C-T	chr6	168509763	C	T	3377126	PASS	2.927e-5	nfe	0	0	134	2.927e-5
chr6-168509805-C-G	chr6	168509805	C	G	1684	PASS	6.743e-5	nfe	5.2999999999999994e-5	1	134	6.743e-5
chr6-168526533-G-A	chr6	168526533	G	A	4384740	PASS	0.35817	nfe	0.2752379999999993	45	134	0.35817
chr6-168527545-G-A	chr6	168527545	G	A	14845555	PASS	0.80145	nfe	0.7456030000000002	112	134	0.80145
chr6-168527571-C-T	chr6	168527571	C	T	12596717	PASS	0.67637	nfe	0.5584230000000001	100	134	0.67637
chr6-168527839-C-T	chr6	168527839	C	T	13980360	PASS	0.79809	nfe	0.7452780000000003	112	134	0.79809
chr6-168527870-C-T	chr6	168527870	C	T	741	PASS	2.3372e-4	afr	0	1	134	2.3372e-4
chr6-168547276-G-C	chr6	168547276	G	C	4604242	PASS	0.65561	eas	0.3341119999999998	59	134	0.65561
chr6-168547294-A-C	chr6	168547294	A	C	178745	PASS	0	none	0	0	134	1e-6
chr6-168547294-A-G	chr6	168547294	A	G	178745	PASS	0.018745	mid	0.01730200000000001	1	134	0.018745
chr6-168549265-GT-AT	chr6	168549265	GT	AT	10552	VQSRTrancheINDEL95.00to96.00	0	none	0	0	126	1e-6
chr6-168549265-GT-G	chr6	168549265	GT	G	10552	VQSRTrancheINDEL95.00to96.00	2.3741e-4	nfe	0.00156999999999999	0	126	0.00156999999999999
chr6-168549265-GT-GTT	chr6	168549265	GT	GTT	10552	VQSRTrancheINDEL95.00to96.00	0	none	0.006989	0	126	0.006989
chr6-168549265-GT-GTTT	chr6	168549265	GT	GTTT	10552	VQSRTrancheINDEL95.00to96.00	0	none	3.6999999999999985e-5	0	126	3.6999999999999985e-5
chr6-168549265-GT-TT	chr6	168549265	GT	TT	10552	VQSRTrancheINDEL95.00to96.00	0	none	0	0	126	1e-6
chr6-168598704-G-A	chr6	168598704	G	A	173007	PASS	0.015302	nfe	0.00896399999999999	3	134	0.015302
chr6-168599116-ACACT-*	chr6	168599116	ACACT	*	11033076.97	PASS	0	none	0.00159499999999999	0	132	0.00159499999999999
chr6-168599116-ACACT-A	chr6	168599116	ACACT	A	11033076.97	PASS	0.42997	mid	0.3829489999999997	53	132	0.42997
chr6-168599118-ACTCACACT-*	chr6	168599118	ACTCACACT	*	49349.97	PASS	0	none	0.38486799999999977	53	132	0.38486799999999977
chr6-168599118-ACTCACACT-A	chr6	168599118	ACTCACACT	A	49349.97	PASS	4.4609e-4	mid	3.6999999999999985e-5	0	132	4.4609e-4
chr6-168599118-ACTCACACT-ACACACT	chr6	168599118	ACTCACACT	ACACACT	49349.97	PASS	0	none	8.920000000000005e-4	0	132	8.920000000000005e-4
chr6-168599120-TCA-*	chr6	168599120	TCA	*	2641	PASS	0	none	0.3861109999999998	53	132	0.3861109999999998
chr6-168599120-TCA-ACA	chr6	168599120	TCA	ACA	2641	PASS	0	none	7.099999999999998e-5	0	132	7.099999999999998e-5
chr6-168599120-TCA-T	chr6	168599120	TCA	T	2641	PASS	5.448e-5	amr	9e-6	0	132	5.448e-5
chr6-168608142-TC-T	chr6	168608142	TC	T	6198146.97	PASS	0.2539	nfe	0.210725	40	134	0.2539
chr6-168608265-C-T	chr6	168608265	C	T	5082738	PASS	0.28142	sas	0.206411	22	134	0.28142
chr6-168652808-G-A	chr6	168652808	G	A	4126	PASS	0.0010636	sas	1.88e-4	1	134	0.0010636
chr6-168652852-T-TGG	chr6	168652852	T	TGG	3175357.97	PASS	0.1756	afr	0.132584	24	134	0.1756
chr6-168653186-G-A	chr6	168653186	G	A	125358	PASS	0.0082524	nfe	0.003094	1	134	0.0082524
chr6-168653335-C-CA	chr6	168653335	C	CA	520991.97	PASS	0.16129	eas	0.03474000000000001	7	134	0.16129
chr6-168653367-C-T	chr6	168653367	C	T	2058371	PASS	0.16617	nfe	0.114461	24	134	0.16617
chr6-168655587-G-*	chr6	168655587	G	*	7431242	PASS	0	none	0	0	0	1e-6
chr6-168655587-G-A	chr6	168655587	G	A	7431242	PASS	0	none	0	0	0	1e-6
chr6-168655587-G-C	chr6	168655587	G	C	7431242	PASS	1.278e-5	nfe	8.9e-5	0	0	8.9e-5
chr6-168655587-G-T	chr6	168655587	G	T	7431242	PASS	0.95403	sas	0.6106240000000007	0	0	0.95403
chr6-168664055-CTTT-ATTT	chr6	168664055	CTTT	ATTT	68648	ExcessHet	0	none	0	0	118	1e-6
chr6-168664055-CTTT-C	chr6	168664055	CTTT	C	68648	ExcessHet	0	none	2.2000000000000003e-5	0	118	2.2000000000000003e-5
chr6-168664055-CTTT-CCTTTT	chr6	168664055	CTTT	CCTTTT	68648	ExcessHet	0	none	0	0	118	1e-6
chr6-168664055-CTTT-CT	chr6	168664055	CTTT	CT	68648	ExcessHet	0	none	3.6000000000000035e-4	0	118	3.6000000000000035e-4
chr6-168664055-CTTT-CTT	chr6	168664055	CTTT	CTT	68648	ExcessHet	0	none	0.01951000000000001	1	118	0.01951000000000001
chr6-168664055-CTTT-CTTTT	chr6	168664055	CTTT	CTTTT	68648	ExcessHet	0	none	0.03911600000000001	4	118	0.03911600000000001
chr6-168664055-CTTT-CTTTTT	chr6	168664055	CTTT	CTTTTT	68648	ExcessHet	0	none	1.27e-4	0	118	1.27e-4
chr6-168664055-CTTT-CTTTTTTTTTTT	chr6	168664055	CTTT	CTTTTTTTTTTT	68648	ExcessHet	0	none	9e-6	0	118	9e-6
chr6-168664103-A-G	chr6	168664103	A	G	124576	PASS	0.0060113	nfe	0.005699	2	134	0.0060113
chr6-168664205-TTCCAAGAAAA-T	chr6	168664205	TTCCAAGAAAA	T	3526155.97	PASS	0.26347	afr	0.145768	24	134	0.26347
chr6-168664253-T-C	chr6	168664253	T	C	10575538	PASS	0.57716	nfe	0.4994119999999994	71	132	0.57716
chr6-168664382-ATCTTTTTTTTTTTTTTTT-*	chr6	168664382	ATCTTTTTTTTTTTTTTTT	*	107156	PASS	0	none	8.9e-5	0	12	8.9e-5
chr6-168664382-ATCTTTTTTTTTTTTTTTT-A	chr6	168664382	ATCTTTTTTTTTTTTTTTT	A	107156	PASS	0	none	0	0	12	1e-6
chr6-168664382-ATCTTTTTTTTTTTTTTTT-ATT	chr6	168664382	ATCTTTTTTTTTTTTTTTT	ATT	107156	PASS	0	none	5.2999999999999994e-5	0	12	5.2999999999999994e-5
chr6-168664382-ATCTTTTTTTTTTTTTTTT-ATTT	chr6	168664382	ATCTTTTTTTTTTTTTTTT	ATTT	107156	PASS	0	none	1.27e-4	0	12	1.27e-4
chr6-168664382-ATCTTTTTTTTTTTTTTTT-ATTTCTTTTTTTTTTTTTTTT	chr6	168664382	ATCTTTTTTTTTTTTTTTT	ATTTCTTTTTTTTTTTTTTTT	107156	PASS	0	none	0	0	12	1e-6
chr6-168664382-ATCTTTTTTTTTTTTTTTT-ATTTT	chr6	168664382	ATCTTTTTTTTTTTTTTTT	ATTTT	107156	PASS	0	none	1.0699999999999996e-4	0	12	1.0699999999999996e-4
chr6-168664382-ATCTTTTTTTTTTTTTTTT-ATTTTT	chr6	168664382	ATCTTTTTTTTTTTTTTTT	ATTTTT	107156	PASS	0	none	6.999999999999998e-5	0	12	6.999999999999998e-5
chr6-168664382-ATCTTTTTTTTTTTTTTTT-ATTTTTT	chr6	168664382	ATCTTTTTTTTTTTTTTTT	ATTTTTT	107156	PASS	0	none	3.6999999999999985e-5	0	12	3.6999999999999985e-5
chr6-168664382-ATCTTTTTTTTTTTTTTTT-ATTTTTTT	chr6	168664382	ATCTTTTTTTTTTTTTTTT	ATTTTTTT	107156	PASS	0	none	1.0699999999999996e-4	0	12	1.0699999999999996e-4
chr6-168664382-ATCTTTTTTTTTTTTTTTT-ATTTTTTTT	chr6	168664382	ATCTTTTTTTTTTTTTTTT	ATTTTTTTT	107156	PASS	0	none	3.150000000000005e-4	0	12	3.150000000000005e-4
chr6-168664382-ATCTTTTTTTTTTTTTTTT-ATTTTTTTTT	chr6	168664382	ATCTTTTTTTTTTTTTTTT	ATTTTTTTTT	107156	PASS	0	none	4.710000000000004e-4	0	12	4.710000000000004e-4
chr6-168664382-ATCTTTTTTTTTTTTTTTT-ATTTTTTTTTT	chr6	168664382	ATCTTTTTTTTTTTTTTTT	ATTTTTTTTTT	107156	PASS	0	none	0.00166399999999999	0	12	0.00166399999999999
chr6-168664382-ATCTTTTTTTTTTTTTTTT-ATTTTTTTTTTT	chr6	168664382	ATCTTTTTTTTTTTTTTTT	ATTTTTTTTTTT	107156	PASS	0	none	0.002307	0	12	0.002307
chr6-168664382-ATCTTTTTTTTTTTTTTTT-ATTTTTTTTTTTT	chr6	168664382	ATCTTTTTTTTTTTTTTTT	ATTTTTTTTTTTT	107156	PASS	0	none	0.003285	0	12	0.003285
chr6-168664382-ATCTTTTTTTTTTTTTTTT-ATTTTTTTTTTTTT	chr6	168664382	ATCTTTTTTTTTTTTTTTT	ATTTTTTTTTTTTT	107156	PASS	0	none	0.002481	0	12	0.002481
chr6-168664382-ATCTTTTTTTTTTTTTTTT-ATTTTTTTTTTTTTT	chr6	168664382	ATCTTTTTTTTTTTTTTTT	ATTTTTTTTTTTTTT	107156	PASS	0	none	4.260000000000005e-4	0	12	4.260000000000005e-4
chr6-168664382-ATCTTTTTTTTTTTTTTTT-ATTTTTTTTTTTTTTT	chr6	168664382	ATCTTTTTTTTTTTTTTTT	ATTTTTTTTTTTTTTT	107156	PASS	0	none	1.0699999999999996e-4	0	12	1.0699999999999996e-4
chr6-168664382-ATCTTTTTTTTTTTTTTTT-ATTTTTTTTTTTTTTTT	chr6	168664382	ATCTTTTTTTTTTTTTTTT	ATTTTTTTTTTTTTTTT	107156	PASS	0	none	3.6999999999999985e-5	0	12	3.6999999999999985e-5
chr6-168664382-ATCTTTTTTTTTTTTTTTT-TTCTTTTTTTTTTTTTTTT	chr6	168664382	ATCTTTTTTTTTTTTTTTT	TTCTTTTTTTTTTTTTTTT	107156	PASS	0	none	0	0	12	1e-6
chr6-168664383-TC-*	chr6	168664383	TC	*	62	VQSRTrancheINDEL95.00to96.00	0	none	0.01376099999999999	0	22	0.01376099999999999
chr6-168664383-TC-GC	chr6	168664383	TC	GC	62	VQSRTrancheINDEL95.00to96.00	0	none	0	0	22	1e-6
chr6-168664383-TC-T	chr6	168664383	TC	T	62	VQSRTrancheINDEL95.00to96.00	0	none	0	0	22	1e-6
chr6-168664384-CTTTTTTTTTTTTTTTTTTTT-*	chr6	168664384	CTTTTTTTTTTTTTTTTTTTT	*	6733640	VQSRTrancheINDEL97.00to99.00	0	none	0.01121299999999999	0	2	0.01121299999999999
chr6-168664384-CTTTTTTTTTTTTTTTTTTTT-ATTTTTTTTTTTTTTTTTTTT	chr6	168664384	CTTTTTTTTTTTTTTTTTTTT	ATTTTTTTTTTTTTTTTTTTT	6733640	VQSRTrancheINDEL97.00to99.00	0	none	5.2999999999999994e-5	0	2	5.2999999999999994e-5
chr6-168664384-CTTTTTTTTTTTTTTTTTTTT-C	chr6	168664384	CTTTTTTTTTTTTTTTTTTTT	C	6733640	VQSRTrancheINDEL97.00to99.00	3.208e-5	sas	2.2000000000000003e-5	0	2	3.208e-5
chr6-168664384-CTTTTTTTTTTTTTTTTTTTT-CT	chr6	168664384	CTTTTTTTTTTTTTTTTTTTT	CT	6733640	VQSRTrancheINDEL97.00to99.00	0	none	3.8200000000000034e-4	0	2	3.8200000000000034e-4
chr6-168664384-CTTTTTTTTTTTTTTTTTTTT-CTT	chr6	168664384	CTTTTTTTTTTTTTTTTTTTT	CTT	6733640	VQSRTrancheINDEL97.00to99.00	0	none	0.004331	0	2	0.004331
chr6-168664384-CTTTTTTTTTTTTTTTTTTTT-CTTT	chr6	168664384	CTTTTTTTTTTTTTTTTTTTT	CTTT	6733640	VQSRTrancheINDEL97.00to99.00	0	none	0.03244500000000001	0	2	0.03244500000000001
chr6-168664384-CTTTTTTTTTTTTTTTTTTTT-CTTTT	chr6	168664384	CTTTTTTTTTTTTTTTTTTTT	CTTTT	6733640	VQSRTrancheINDEL97.00to99.00	0	none	0.13590300000000002	1	2	0.13590300000000002
chr6-168664384-CTTTTTTTTTTTTTTTTTTTT-CTTTTT	chr6	168664384	CTTTTTTTTTTTTTTTTTTTT	CTTTTT	6733640	VQSRTrancheINDEL97.00to99.00	0	none	0.21425400000000003	1	2	0.21425400000000003
chr6-168664384-CTTTTTTTTTTTTTTTTTTTT-CTTTTTT	chr6	168664384	CTTTTTTTTTTTTTTTTTTTT	CTTTTTT	6733640	VQSRTrancheINDEL97.00to99.00	0	none	0.03194100000000002	0	2	0.03194100000000002
chr6-168664384-CTTTTTTTTTTTTTTTTTTTT-CTTTTTTT	chr6	168664384	CTTTTTTTTTTTTTTTTTTTT	CTTTTTTT	6733640	VQSRTrancheINDEL97.00to99.00	0	none	0.01464199999999999	0	2	0.01464199999999999
chr6-168664384-CTTTTTTTTTTTTTTTTTTTT-CTTTTTTTT	chr6	168664384	CTTTTTTTTTTTTTTTTTTTT	CTTTTTTTT	6733640	VQSRTrancheINDEL97.00to99.00	0	none	0.03738400000000001	0	2	0.03738400000000001
chr6-168664384-CTTTTTTTTTTTTTTTTTTTT-CTTTTTTTTT	chr6	168664384	CTTTTTTTTTTTTTTTTTTTT	CTTTTTTTTT	6733640	VQSRTrancheINDEL97.00to99.00	0	none	0.04675000000000001	0	2	0.04675000000000001
chr6-168664384-CTTTTTTTTTTTTTTTTTTTT-CTTTTTTTTTT	chr6	168664384	CTTTTTTTTTTTTTTTTTTTT	CTTTTTTTTTT	6733640	VQSRTrancheINDEL97.00to99.00	0	none	0.02418000000000001	0	2	0.02418000000000001
chr6-168664384-CTTTTTTTTTTTTTTTTTTTT-CTTTTTTTTTTT	chr6	168664384	CTTTTTTTTTTTTTTTTTTTT	CTTTTTTTTTTT	6733640	VQSRTrancheINDEL97.00to99.00	0	none	0.023123	0	2	0.023123
chr6-168664384-CTTTTTTTTTTTTTTTTTTTT-CTTTTTTTTTTTT	chr6	168664384	CTTTTTTTTTTTTTTTTTTTT	CTTTTTTTTTTTT	6733640	VQSRTrancheINDEL97.00to99.00	0	none	0.01832200000000001	0	2	0.01832200000000001
chr6-168664384-CTTTTTTTTTTTTTTTTTTTT-CTTTTTTTTTTTTT	chr6	168664384	CTTTTTTTTTTTTTTTTTTTT	CTTTTTTTTTTTTT	6733640	VQSRTrancheINDEL97.00to99.00	0	none	0.004944	0	2	0.004944
chr6-168664384-CTTTTTTTTTTTTTTTTTTTT-CTTTTTTTTTTTTTT	chr6	168664384	CTTTTTTTTTTTTTTTTTTTT	CTTTTTTTTTTTTTT	6733640	VQSRTrancheINDEL97.00to99.00	0	none	0.003949	0	2	0.003949
chr6-168664384-CTTTTTTTTTTTTTTTTTTTT-CTTTTTTTTTTTTTTT	chr6	168664384	CTTTTTTTTTTTTTTTTTTTT	CTTTTTTTTTTTTTTT	6733640	VQSRTrancheINDEL97.00to99.00	0	none	0.004025	0	2	0.004025
chr6-168664384-CTTTTTTTTTTTTTTTTTTTT-CTTTTTTTTTTTTTTTT	chr6	168664384	CTTTTTTTTTTTTTTTTTTTT	CTTTTTTTTTTTTTTTT	6733640	VQSRTrancheINDEL97.00to99.00	0	none	0.004102	0	2	0.004102
chr6-168664384-CTTTTTTTTTTTTTTTTTTTT-CTTTTTTTTTTTTTTTTT	chr6	168664384	CTTTTTTTTTTTTTTTTTTTT	CTTTTTTTTTTTTTTTTT	6733640	VQSRTrancheINDEL97.00to99.00	0	none	0.004714	0	2	0.004714
chr6-168664384-CTTTTTTTTTTTTTTTTTTTT-CTTTTTTTTTTTTTTTTTT	chr6	168664384	CTTTTTTTTTTTTTTTTTTTT	CTTTTTTTTTTTTTTTTTT	6733640	VQSRTrancheINDEL97.00to99.00	0	none	0.003847	0	2	0.003847
chr6-168664384-CTTTTTTTTTTTTTTTTTTTT-CTTTTTTTTTTTTTTTTTTT	chr6	168664384	CTTTTTTTTTTTTTTTTTTTT	CTTTTTTTTTTTTTTTTTTT	6733640	VQSRTrancheINDEL97.00to99.00	0	none	0.00183799999999999	0	2	0.00183799999999999
chr6-168664384-CTTTTTTTTTTTTTTTTTTTT-CTTTTTTTTTTTTTTTTTTTTT	chr6	168664384	CTTTTTTTTTTTTTTTTTTTT	CTTTTTTTTTTTTTTTTTTTTT	6733640	VQSRTrancheINDEL97.00to99.00	0	none	3.6999999999999985e-5	0	2	3.6999999999999985e-5
chr6-168664384-CTTTTTTTTTTTTTTTTTTTT-CTTTTTTTTTTTTTTTTTTTTTT	chr6	168664384	CTTTTTTTTTTTTTTTTTTTT	CTTTTTTTTTTTTTTTTTTTTTT	6733640	VQSRTrancheINDEL97.00to99.00	0	none	5.2999999999999994e-5	0	2	5.2999999999999994e-5
chr6-168664384-CTTTTTTTTTTTTTTTTTTTT-CTTTTTTTTTTTTTTTTTTTTTTT	chr6	168664384	CTTTTTTTTTTTTTTTTTTTT	CTTTTTTTTTTTTTTTTTTTTTTT	6733640	VQSRTrancheINDEL97.00to99.00	0	none	0	0	2	1e-6
chr6-168664384-CTTTTTTTTTTTTTTTTTTTT-CTTTTTTTTTTTTTTTTTTTTTTTT	chr6	168664384	CTTTTTTTTTTTTTTTTTTTT	CTTTTTTTTTTTTTTTTTTTTTTTT	6733640	VQSRTrancheINDEL97.00to99.00	0	none	0	0	2	1e-6
chr6-168664384-CTTTTTTTTTTTTTTTTTTTT-CTTTTTTTTTTTTTTTTTTTTTTTTT	chr6	168664384	CTTTTTTTTTTTTTTTTTTTT	CTTTTTTTTTTTTTTTTTTTTTTTTT	6733640	VQSRTrancheINDEL97.00to99.00	0	none	0	0	2	1e-6
chr6-168664384-CTTTTTTTTTTTTTTTTTTTT-CTTTTTTTTTTTTTTTTTTTTTTTTTTTT	chr6	168664384	CTTTTTTTTTTTTTTTTTTTT	CTTTTTTTTTTTTTTTTTTTTTTTTTTTT	6733640	VQSRTrancheINDEL97.00to99.00	0	none	0	0	2	1e-6
chr6-168664384-CTTTTTTTTTTTTTTTTTTTT-CTTTTTTTTTTTTTTTTTTTTTTTTTTTTT	chr6	168664384	CTTTTTTTTTTTTTTTTTTTT	CTTTTTTTTTTTTTTTTTTTTTTTTTTTTT	6733640	VQSRTrancheINDEL97.00to99.00	0	none	0	0	2	1e-6
chr6-168664384-CTTTTTTTTTTTTTTTTTTTT-CTTTTTTTTTTTTTTTTTTTTTTTTTTTTTTTTT	chr6	168664384	CTTTTTTTTTTTTTTTTTTTT	CTTTTTTTTTTTTTTTTTTTTTTTTTTTTTTTTT	6733640	VQSRTrancheINDEL97.00to99.00	0	none	0	0	2	1e-6
chr6-168664384-CTTTTTTTTTTTTTTTTTTTT-CTTTTTTTTTTTTTTTTTTTTTTTTTTTTTTTTTTTT	chr6	168664384	CTTTTTTTTTTTTTTTTTTTT	CTTTTTTTTTTTTTTTTTTTTTTTTTTTTTTTTTTTT	6733640	VQSRTrancheINDEL97.00to99.00	0	none	0	0	2	1e-6
chr6-168664384-CTTTTTTTTTTTTTTTTTTTT-CTTTTTTTTTTTTTTTTTTTTTTTTTTTTTTTTTTTTTTTTTTTTTTTTTT	chr6	168664384	CTTTTTTTTTTTTTTTTTTTT	CTTTTTTTTTTTTTTTTTTTTTTTTTTTTTTTTTTTTTTTTTTTTTTTTTT	6733640	VQSRTrancheINDEL97.00to99.00	0	none	0	0	2	1e-6
chr6-168664384-CTTTTTTTTTTTTTTTTTTTT-CTTTTTTTTTTTTTTTTTTTTTTTTTTTTTTTTTTTTTTTTTTTTTTTTTTT	chr6	168664384	CTTTTTTTTTTTTTTTTTTTT	CTTTTTTTTTTTTTTTTTTTTTTTTTTTTTTTTTTTTTTTTTTTTTTTTTTT	6733640	VQSRTrancheINDEL97.00to99.00	0	none	0	0	2	1e-6
chr6-168664384-CTTTTTTTTTTTTTTTTTTTT-TTTTTTTTTTTTTTTTTTTTT	chr6	168664384	CTTTTTTTTTTTTTTTTTTTT	TTTTTTTTTTTTTTTTTTTTT	6733640	VQSRTrancheINDEL97.00to99.00	0	none	0.004459	0	2	0.004459
chr6-168664387-T-*	chr6	168664387	T	*	56	VQSRTrancheSNP99.80to99.90	0	none	0.5460320000000007	0	0	0.5460320000000007
chr6-168664387-T-A	chr6	168664387	T	A	56	VQSRTrancheSNP99.80to99.90	0	none	0.00877899999999999	0	0	0.00877899999999999
chr6-168664392-T-*	chr6	168664392	T	*	267	VQSRTrancheSNP99.80to99.90	0	none	0.5346940000000006	0	2	0.5346940000000006
chr6-168664392-T-A	chr6	168664392	T	A	267	VQSRTrancheSNP99.80to99.90	0	none	0.00867299999999999	0	2	0.00867299999999999
chr6-168664393-T-*	chr6	168664393	T	*	48	VQSRTrancheSNP99.80to99.90	0	none	0.5303030000000006	0	4	0.5303030000000006
chr6-168664393-T-A	chr6	168664393	T	A	48	VQSRTrancheSNP99.80to99.90	0	none	0.00859599999999998	0	4	0.00859599999999998
chr6-168664394-T-*	chr6	168664394	T	*	582	VQSRTrancheSNP99.80to99.90	0	none	0.5226960000000005	0	2	0.5226960000000005
chr6-168664394-T-A	chr6	168664394	T	A	582	VQSRTrancheSNP99.80to99.90	0	none	0.00859499999999998	0	2	0.00859499999999998
chr6-168664394-T-C	chr6	168664394	T	C	582	VQSRTrancheSNP99.80to99.90	0	none	0	0	2	1e-6
chr6-168664394-T-G	chr6	168664394	T	G	582	VQSRTrancheSNP99.80to99.90	0	none	9e-6	0	2	9e-6
chr6-168664395-T-*	chr6	168664395	T	*	149	VQSRTrancheSNP99.80to99.90	0	none	0.5101890000000006	0	4	0.5101890000000006
chr6-168664395-T-A	chr6	168664395	T	A	149	VQSRTrancheSNP99.80to99.90	0	none	0	0	4	1e-6
chr6-168664395-T-C	chr6	168664395	T	C	149	VQSRTrancheSNP99.80to99.90	0	none	0.00836299999999999	0	4	0.00836299999999999
chr6-168664396-T-*	chr6	168664396	T	*	523	VQSRTrancheSNP99.80to99.90	0	none	0.4877839999999995	0	4	0.4877839999999995
chr6-168664396-T-A	chr6	168664396	T	A	523	VQSRTrancheSNP99.80to99.90	0	none	0.00794799999999999	0	4	0.00794799999999999
chr6-168664397-T-*	chr6	168664397	T	*	309	VQSRTrancheSNP99.80to99.90	0	none	0.46246999999999944	0	6	0.46246999999999944
chr6-168664397-T-A	chr6	168664397	T	A	309	VQSRTrancheSNP99.80to99.90	0	none	0	0	6	1e-6
chr6-168664397-T-C	chr6	168664397	T	C	309	VQSRTrancheSNP99.80to99.90	3.366e-5	nfe	0.007432	0	6	0.007432
chr6-168664398-T-*	chr6	168664398	T	*	985	VQSRTrancheSNP99.80to99.90	0	none	0.4470199999999993	0	10	0.4470199999999993
chr6-168664398-T-A	chr6	168664398	T	A	985	VQSRTrancheSNP99.80to99.90	0	none	0.007174	0	10	0.007174
chr6-168664399-T-*	chr6	168664399	T	*	911	VQSRTrancheSNP99.80to99.90	0	none	0.4253259999999998	0	16	0.4253259999999998
chr6-168664399-T-A	chr6	168664399	T	A	911	VQSRTrancheSNP99.80to99.90	0	none	0.007073	0	16	0.007073
chr6-168664400-T-*	chr6	168664400	T	*	350	VQSRTrancheSNP99.80to99.90	0	none	0.2708369999999999	0	16	0.2708369999999999
chr6-168664400-T-A	chr6	168664400	T	A	350	VQSRTrancheSNP99.80to99.90	0	none	0.002959	0	16	0.002959
chr6-168664446-G-A	chr6	168664446	G	A	1157092	PASS	0.38163	eas	0.137971	1	14	0.38163
chr6-168666281-TCTTACTCATA-*	chr6	168666281	TCTTACTCATA	*	1666463.97	PASS	0	none	0	0	134	1e-6
chr6-168666281-TCTTACTCATA-T	chr6	168666281	TCTTACTCATA	T	1666463.97	PASS	0.20084	nfe	0.128038	24	134	0.20084
chr6-168666284-T-*	chr6	168666284	T	*	452	PASS	0	none	0.128065	24	134	0.128065
chr6-168666284-T-C	chr6	168666284	T	C	452	PASS	0	none	0	0	134	1e-6
chr6-168666756-G-A	chr6	168666756	G	A	622	PASS	0.0052508	eas	5.2999999999999994e-5	1	114	0.0052508
chr6-168666765-C-G	chr6	168666765	C	G	96277	PASS	0	none	0	0	104	1e-6
chr6-168666765-C-T	chr6	168666765	C	T	96277	PASS	0.034273	nfe	0.018711	5	104	0.034273
chr6-168820417-C-T	chr6	168820417	C	T	88218	PASS	0.21775	nfe	0.05401300000000001	0	0	0.21775
chr6-168820426-TG-AG	chr6	168820426	TG	AG	46058	PASS	0	none	0	0	0	1e-6
chr6-168820426-TG-T	chr6	168820426	TG	T	46058	PASS	0.040884	nfe	0.02274000000000001	0	0	0.040884
chr6-168820577-G-A	chr6	168820577	G	A	40856	PASS	0.14727	nfe	0.02802200000000001	0	0	0.14727
chr6-168820636-A-G	chr6	168820636	A	G	46612	PASS	0.072583	nfe	0.02355800000000002	0	0	0.072583
chr6-168820646-A-C	chr6	168820646	A	C	44904	PASS	0	none	9e-6	0	0	9e-6
chr6-168820646-A-G	chr6	168820646	A	G	44904	PASS	0.072583	nfe	0.02289800000000001	0	0	0.072583
chr6-169158083-G-A	chr6	169158083	G	A	317894	PASS	0.25379	eas	0.041525	13	128	0.25379
chr6-169158170-AT-A	chr6	169158170	AT	A	137572.97	PASS	0.052592	nfe	0.01071199999999998	7	134	0.052592
chr6-169158198-A-G	chr6	169158198	A	G	170436	PASS	0.078188	afr	0.01241299999999998	5	134	0.078188
chr6-169158234-A-T	chr6	169158234	A	T	108581	PASS	0.074116	afr	0.01154899999999998	2	134	0.074116
chr6-169158309-G-A	chr6	169158309	G	A	787	PASS	2.366e-5	nfe	9e-6	1	130	2.366e-5
chr6-169158321-G-A	chr6	169158321	G	A	110752	PASS	0.071609	afr	0.01259599999999999	5	132	0.071609
chr6-169158437-G-A	chr6	169158437	G	A	78651	PASS	0.1055	afr	0.01261599999999999	1	114	0.1055
chr6-169158437-G-GACCCA	chr6	169158437	G	GACCCA	78651	PASS	0	none	0	0	114	1e-6
chr6-169217334-A-G	chr6	169217334	A	G	232262	PASS	0.15605	nfe	0.079758	0	2	0.15605
chr6-169217335-T-C	chr6	169217335	T	C	631669	PASS	0.65414	afr	0.246082	3	4	0.65414
chr6-169217631-A-C	chr6	169217631	A	C	1970576	PASS	0.24553	nfe	0.213907	34	134	0.24553
chr6-169217644-T-G	chr6	169217644	T	G	15242	PASS	0.002959	nfe	0.00122899999999999	1	134	0.002959
chr6-169217681-CAGGAGGTG-C	chr6	169217681	CAGGAGGTG	C	1082087.97	PASS	0.12516	sas	0.07991100000000001	18	134	0.12516
chr6-169217745-A-G	chr6	169217745	A	G	3610775	PASS	0.31648	afr	0.215741	31	134	0.31648
chr6-169217794-G-A	chr6	169217794	G	A	1898286	PASS	0.11908	sas	0.083155	18	134	0.11908
chr6-169217839-GAA-AAA	chr6	169217839	GAA	AAA	15074529	PASS	0	none	4.500000000000005e-4	0	134	4.500000000000005e-4
chr6-169217839-GAA-G	chr6	169217839	GAA	G	15074529	PASS	3.5435e-4	amr	2.2999999999999995e-4	0	134	3.5435e-4
chr6-169217839-GAA-GA	chr6	169217839	GAA	GA	15074529	PASS	0	none	0.6911730000000003	94	134	0.6911730000000003
chr6-169217839-GAA-GAAA	chr6	169217839	GAA	GAAA	15074529	PASS	0	none	0.003982	2	134	0.003982
chr6-169217839-GAA-GAAAA	chr6	169217839	GAA	GAAAA	15074529	PASS	0	none	0	0	134	1e-6
chr6-169217840-A-*	chr6	169217840	A	*	439	PASS	0	none	0.6918230000000003	94	134	0.6918230000000003
chr6-169217840-A-G	chr6	169217840	A	G	439	PASS	0	none	0	0	134	1e-6
chr6-169217942-T-*	chr6	169217942	T	*	6072	PASS	0	none	0.00147299999999999	0	134	0.00147299999999999
chr6-169217942-T-C	chr6	169217942	T	C	6072	PASS	6.7897e-4	nfe	5.180000000000002e-4	1	134	6.7897e-4
chr6-169217971-T-*	chr6	169217971	T	*	38253	PASS	0	none	0	0	128	1e-6
chr6-169217971-T-A	chr6	169217971	T	A	38253	PASS	0.0080126	nfe	0.00794799999999998	1	128	0.0080126
chr6-169219720-C-T	chr6	169219720	C	T	1792302	PASS	0.2415	nfe	0.17354400000000003	0	0	0.2415
chr6-169219838-T-C	chr6	169219838	T	C	11277410	PASS	0.0053438	eas	3.810000000000003e-4	0	34	0.0053438
chr6-169219838-T-TTCC	chr6	169219838	T	TTCC	11277410	PASS	0	none	9e-6	0	34	9e-6
chr6-169219838-T-TTTCATTCC	chr6	169219838	T	TTTCATTCC	11277410	PASS	0	none	9e-6	0	34	9e-6
chr6-169219838-T-TTTCC	chr6	169219838	T	TTTCC	11277410	PASS	7.25e-5	nfe	0.004022	0	34	0.004022
chr6-169219838-T-TTTCCCTCC	chr6	169219838	T	TTTCCCTCC	11277410	PASS	3.089e-5	afr	0	0	34	3.089e-5
chr6-169219838-T-TTTCCTACC	chr6	169219838	T	TTTCCTACC	11277410	PASS	0	none	0	0	34	1e-6
chr6-169219838-T-TTTCCTTCC	chr6	169219838	T	TTTCCTTCC	11277410	PASS	0.80876	afr	0.6506040000000001	25	34	0.80876
chr6-169219838-T-TTTCCTTCCTTCC	chr6	169219838	T	TTTCCTTCCTTCC	11277410	PASS	0	none	0	0	34	1e-6
chr6-169219838-T-TTTGCTTCC	chr6	169219838	T	TTTGCTTCC	11277410	PASS	0	none	0	0	34	1e-6
chr6-169220056-G-A	chr6	169220056	G	A	2836212	PASS	0.24409	nfe	0.220407	34	134	0.24409
chr6-169220152-T-C	chr6	169220152	T	C	12653166	PASS	0.86241	afr	0.6987550000000005	94	134	0.86241
chr6-169220355-AAAG-A	chr6	169220355	AAAG	A	4052971.97	PASS	0.24313	afr	0.203311	31	134	0.24313
chr6-169220445-C-T	chr6	169220445	C	T	17914	PASS	0.025922	afr	0.00110799999999999	1	134	0.025922
chr6-169220446-G-A	chr6	169220446	G	A	2257854	PASS	0.24742	afr	0.20269	31	134	0.24742
chr6-169221377-C-T	chr6	169221377	C	T	55780	PASS	0.0026905	sas	0.00249	3	134	0.0026905
chr6-169221441-A-G	chr6	169221441	A	G	6373957	PASS	0.33598	afr	0.217817	31	134	0.33598
chr6-169221505-G-A	chr6	169221505	G	A	209714	PASS	0.012409	nfe	0.007094	2	134	0.012409
chr6-169222168-G-A	chr6	169222168	G	A	5750207	PASS	0.2846	afr	0.235674	34	134	0.2846
chr6-169222395-G-A	chr6	169222395	G	A	9186351	PASS	0.2494	afr	0.206141	31	134	0.2494
chr6-169222543-C-A	chr6	169222543	C	A	4569072	PASS	0.33364	afr	0.215525	31	134	0.33364
chr6-169222543-C-T	chr6	169222543	C	T	4569072	PASS	2.05e-6	nfe	0	0	134	2.05e-6
chr6-169222563-G-A	chr6	169222563	G	A	2889112	PASS	0.3021	amr	0.136915	11	134	0.3021
chr6-169223533-C-T	chr6	169223533	C	T	232693	PASS	0.017662	nfe	0.01060699999999999	2	134	0.017662
chr6-169223578-A-*	chr6	169223578	A	*	10059	PASS	0	none	0	0	134	1e-6
chr6-169223578-A-C	chr6	169223578	A	C	10059	PASS	5.0948e-4	nfe	2.7300000000000035e-4	1	134	5.0948e-4
chr6-169225078-A-C	chr6	169225078	A	C	111116	PASS	0.0062472	nfe	0.003575	1	134	0.0062472
chr6-169225124-A-G	chr6	169225124	A	G	892238	PASS	0.043783	mid	0.02518000000000002	3	134	0.043783
chr6-169225212-G-A	chr6	169225212	G	A	20160	PASS	0.0015337	amr	2.2999999999999995e-4	1	134	0.0015337
chr6-169225450-C-T	chr6	169225450	C	T	159012	PASS	0.0093708	nfe	0.005828	2	134	0.0093708
chr6-169226100-C-*	chr6	169226100	C	*	1435764	PASS	0	none	6.100000000000004e-4	0	134	6.100000000000004e-4
chr6-169226100-C-T	chr6	169226100	C	T	1435764	PASS	0.37403	amr	0.10438600000000002	5	134	0.37403
chr6-169226149-T-*	chr6	169226149	T	*	2140912	PASS	0	none	5.41e-4	0	134	5.41e-4
chr6-169226149-T-C	chr6	169226149	T	C	2140912	PASS	0.36283	afr	0.10357	8	134	0.36283
chr6-169226149-T-TCAACCCCGCCTGTCTGCGGCTGCCCTCACCTGGTCAGGGTTGTGCACCAGGGGCAGTTGTCATAGTGATCCCCCACACCGCCACCGTCCCCGCGTCCCTCTGATGAGGACCC	chr6	169226149	T	TCAACCCCGCCTGTCTGCGGCTGCCCTCACCTGGTCAGGGTTGTGCACCAGGGGCAGTTGTCATAGTGATCCCCCACACCGCCACCGTCCCCGCGTCCCTCTGATGAGGACCC	2140912	PASS	0	none	0	0	134	1e-6
chr6-169226149-T-TCCAACCCCGCCTGTCTGCGGCTGCCCTCACCTGGTCAGGGTTGTGCACCAGGGGCAGTTGTCACAGTGATCCCCCACACCGCCACCGTCCCCGCGTCCCTCTGATGAGGACCC	chr6	169226149	T	TCCAACCCCGCCTGTCTGCGGCTGCCCTCACCTGGTCAGGGTTGTGCACCAGGGGCAGTTGTCACAGTGATCCCCCACACCGCCACCGTCCCCGCGTCCCTCTGATGAGGACCC	2140912	PASS	2.124e-5	nfe	3.6999999999999985e-5	0	134	3.6999999999999985e-5
chr6-169226149-T-TCCAACCCCGCCTGTCTGCGGCTGCCCTCACCTGGTCAGGGTTGTGCACCAGGGGCAGTTGTCATAGTGATCCCCCACACCGCCACCGTCCCCGCGTCCCTCTGATGAGGACCC	chr6	169226149	T	TCCAACCCCGCCTGTCTGCGGCTGCCCTCACCTGGTCAGGGTTGTGCACCAGGGGCAGTTGTCATAGTGATCCCCCACACCGCCACCGTCCCCGCGTCCCTCTGATGAGGACCC	2140912	PASS	2.452e-5	afr	9e-6	0	134	2.452e-5
chr6-169226149-T-TCCAACCCCGCCTGTCTGCGGCTGCCCTCACCTGGTCAGGGTTGTGCACCAGGGGGCAGTTGTCACAGTGATCCCCCACACCGCCACCGTCCCCGCGTCCCTCTGATGAGGACCC	chr6	169226149	T	TCCAACCCCGCCTGTCTGCGGCTGCCCTCACCTGGTCAGGGTTGTGCACCAGGGGGCAGTTGTCACAGTGATCCCCCACACCGCCACCGTCCCCGCGTCCCTCTGATGAGGACCC	2140912	PASS	3.88e-6	nfe	0	0	134	3.88e-6
chr6-169228074-CAAAAA-C	chr6	169228074	CAAAAA	C	6704077.97	ExcessHet	1.188e-5	sas	9e-6	0	134	1.188e-5
chr6-169228074-CAAAAA-CA	chr6	169228074	CAAAAA	CA	6704077.97	ExcessHet	0	none	0.00209	0	134	0.00209
chr6-169228074-CAAAAA-CAA	chr6	169228074	CAAAAA	CAA	6704077.97	ExcessHet	0	none	0.031815	1	134	0.031815
chr6-169228074-CAAAAA-CAAA	chr6	169228074	CAAAAA	CAAA	6704077.97	ExcessHet	0	none	0.3163369999999998	41	134	0.3163369999999998
chr6-169228074-CAAAAA-CAAAA	chr6	169228074	CAAAAA	CAAAA	6704077.97	ExcessHet	0	none	0.25097299999999934	36	134	0.25097299999999934
chr6-169228074-CAAAAA-CAAAAAA	chr6	169228074	CAAAAA	CAAAAAA	6704077.97	ExcessHet	0	none	0.04467800000000001	10	134	0.04467800000000001
chr6-169228074-CAAAAA-CAAAAAAA	chr6	169228074	CAAAAA	CAAAAAAA	6704077.97	ExcessHet	0	none	0.002515	1	134	0.002515
chr6-169228074-CAAAAA-CAAAAAAAA	chr6	169228074	CAAAAA	CAAAAAAAA	6704077.97	ExcessHet	0	none	3.6999999999999985e-5	0	134	3.6999999999999985e-5
chr6-169228075-A-*	chr6	169228075	A	*	3441	PASS	0	none	0.5256070000000006	59	108	0.5256070000000006
chr6-169228075-A-C	chr6	169228075	A	C	3441	PASS	0.029235	nfe	8.9e-5	0	108	0.029235
chr6-169228358-T-C	chr6	169228358	T	C	794037	PASS	0.096309	sas	0.04673200000000001	4	134	0.096309
chr6-169229688-G-A	chr6	169229688	G	A	13190027	PASS	0.91671	afr	0.6273330000000004	76	134	0.91671
chr6-169229766-G-A	chr6	169229766	G	A	2761422	PASS	5.893e-5	nfe	3.6999999999999985e-5	0	134	5.893e-5
chr6-169229766-G-C	chr6	169229766	G	C	2761422	PASS	0.39446	afr	0.218707	25	134	0.39446
chr6-169229815-G-C	chr6	169229815	G	C	6369340	PASS	0.82467	afr	0.6110850000000001	75	132	0.82467
chr6-169231870-C-CCTT	chr6	169231870	C	CCTT	5797635	PASS	0	none	0	0	134	1e-6
chr6-169231870-C-CCTTCCAAATGCGCCGTTG	chr6	169231870	C	CCTTCCAAATGCGCCGTTG	5797635	PASS	0	none	0	0	134	1e-6
chr6-169231870-C-CCTTCCAAATGTGCCATTG	chr6	169231870	C	CCTTCCAAATGTGCCATTG	5797635	PASS	0	none	9e-6	0	134	9e-6
chr6-169231870-C-CCTTCCAAATGTGCCGTTG	chr6	169231870	C	CCTTCCAAATGTGCCGTTG	5797635	PASS	0.1352	mid	0.13966000000000003	24	134	0.13966000000000003
chr6-169231870-C-CCTTCCACATGTGCCGTTG	chr6	169231870	C	CCTTCCACATGTGCCGTTG	5797635	PASS	0	none	0	0	134	1e-6
chr6-169231870-C-CTTG	chr6	169231870	C	CTTG	5797635	PASS	6.943e-5	nfe	2.2000000000000003e-5	0	134	6.943e-5
chr6-169231870-C-G	chr6	169231870	C	G	5797635	PASS	1.166e-5	nfe	0	0	134	1.166e-5
chr6-169231876-A-AAAT	chr6	169231876	A	AAAT	1284209.97	PASS	0.099598	afr	0.01112999999999999	0	134	0.099598
chr6-169231876-A-AAATG	chr6	169231876	A	AAATG	1284209.97	PASS	0.032166	mid	0.020998	1	134	0.032166
chr6-169231899-C-G	chr6	169231899	C	G	7665404	PASS	0.48797	afr	0.24393	38	134	0.48797
chr6-169231996-G-T	chr6	169231996	G	T	27005	PASS	4.1546e-4	nfe	3.160000000000005e-4	1	134	4.1546e-4
chr6-169232124-G-A	chr6	169232124	G	A	10996146	PASS	0.24169	amr	0.16434500000000002	19	134	0.24169
chr6-169232210-AG-A	chr6	169232210	AG	A	6344629.97	PASS	0.14653	nfe	0.12594100000000005	22	134	0.14653
chr6-169232275-C-T	chr6	169232275	C	T	935574	PASS	0.037316	nfe	0.02314100000000001	4	134	0.037316
chr6-169232283-C-T	chr6	169232283	C	T	6508137	PASS	0.23198	sas	0.190722	26	134	0.23198
chr6-169232286-A-T	chr6	169232286	A	T	853	PASS	0	none	0	1	134	1e-6
chr6-169232513-C-G	chr6	169232513	C	G	2803396	PASS	0.21323	amr	0.13583900000000002	15	134	0.21323
chr6-169232556-C-A	chr6	169232556	C	A	2863409	PASS	0.21785	amr	0.14380400000000002	17	134	0.21785
chr6-169232596-G-T	chr6	169232596	G	T	1328	PASS	2.321e-5	amr	0	1	134	2.321e-5
chr6-169232633-G-A	chr6	169232633	G	A	289634	PASS	0.0011272	mid	2.7300000000000035e-4	0	134	0.0011272
chr6-169232633-G-T	chr6	169232633	G	T	289634	PASS	0.033955	mid	0.01052899999999999	1	134	0.033955
chr6-169232651-C-T	chr6	169232651	C	T	411327	PASS	0.095475	afr	0.01427599999999999	1	134	0.095475
chr6-169232820-C-T	chr6	169232820	C	T	564213	PASS	0.01852	mid	0.01706500000000001	5	134	0.01852
chr6-169233090-C-T	chr6	169233090	C	T	3584462	PASS	0.43462	afr	0.221404	25	134	0.43462
chr6-169234503-C-T	chr6	169234503	C	T	30828	PASS	0.0034262	mid	0.00365	1	124	0.00365
chr6-169234714-C-T	chr6	169234714	C	T	4911267	PASS	0.53878	eas	0.339678	44	134	0.53878
chr6-169234801-G-A	chr6	169234801	G	A	940388	PASS	0.05607	nfe	0.04257100000000002	8	134	0.05607
chr6-169234915-G-A	chr6	169234915	G	A	7352435	PASS	0.53468	eas	0.34270399999999934	44	134	0.53468
chr6-169234925-CA-C	chr6	169234925	CA	C	8325136.97	PASS	0.53411	eas	0.34240699999999935	44	134	0.53411
chr6-169234926-AG-*	chr6	169234926	AG	*	265	PASS	0	none	0.34240699999999935	44	134	0.34240699999999935
chr6-169234926-AG-A	chr6	169234926	AG	A	265	PASS	2.432e-5	amr	0	0	134	2.432e-5
chr6-169234926-AG-GG	chr6	169234926	AG	GG	265	PASS	0	none	0	0	134	1e-6
chr6-169237361-G-A	chr6	169237361	G	A	33704834	PASS	0.8828	eas	0.5396170000000008	71	134	0.8828
chr6-169237374-G-T	chr6	169237374	G	T	8655849	PASS	0.15045	nfe	0.13107800000000003	24	134	0.15045
chr6-169237424-C-T	chr6	169237424	C	T	29048494	PASS	0.88203	eas	0.5868400000000005	75	134	0.88203
chr6-169237606-T-A	chr6	169237606	T	A	9652905	PASS	0.22989	sas	0.184011	22	134	0.22989
chr6-169237668-G-C	chr6	169237668	G	C	12216548	PASS	0.28333	sas	0.218357	22	134	0.28333
chr6-169237752-G-A	chr6	169237752	G	A	1685511	PASS	0.051393	sas	0.03553900000000001	4	134	0.051393
chr6-169237816-G-A	chr6	169237816	G	A	21637085	PASS	0.88297	eas	0.5865690000000005	75	134	0.88297
chr6-169237877-C-T	chr6	169237877	C	T	3717593	PASS	0.23058	sas	0.180562	22	134	0.23058
chr6-169239263-T-C	chr6	169239263	T	C	1800405	PASS	0.35835	sas	0.2902469999999994	33	120	0.35835
chr6-169239275-G-A	chr6	169239275	G	A	781172	PASS	0.14538	nfe	0.11316700000000002	21	124	0.14538
chr6-169239331-C-T	chr6	169239331	C	T	1057215	PASS	0.14498	nfe	0.114676	22	134	0.14498
chr6-169239490-G-A	chr6	169239490	G	A	11483	PASS	0.0019858	nfe	5.41e-4	1	134	0.0019858
chr6-169239521-C-A	chr6	169239521	C	A	329	PASS	0	none	0	1	134	1e-6
chr6-169239565-A-T	chr6	169239565	A	T	369301	PASS	0.018645	mid	0.01693400000000002	5	134	0.018645
chr6-169239570-G-A	chr6	169239570	G	A	1841	PASS	9.943e-5	nfe	2.2000000000000003e-5	1	134	9.943e-5
chr6-169239806-C-T	chr6	169239806	C	T	3913517	PASS	0.49733	eas	0.23165400000000003	30	134	0.49733
chr6-169240416-G-A	chr6	169240416	G	A	653004	PASS	0.055426	nfe	0.03202800000000002	6	134	0.055426
chr6-169240434-C-T	chr6	169240434	C	T	3287033	PASS	0.23908	amr	0.154679	17	134	0.23908
chr6-169240637-A-C	chr6	169240637	A	C	1172192	PASS	0.35455	afr	0.07447000000000001	7	134	0.35455
chr6-169241794-C-T	chr6	169241794	C	T	13867	PASS	0.001075	nfe	2.09e-4	1	134	0.001075
chr6-169241876-C-T	chr6	169241876	C	T	4907356	PASS	0.19632	nfe	0.151879	26	134	0.19632
chr6-169242058-G-*	chr6	169242058	G	*	126156	PASS	0	none	0	0	132	1e-6
chr6-169242058-G-A	chr6	169242058	G	A	126156	PASS	0.0038185	nfe	0.00149699999999999	0	132	0.0038185
chr6-169242058-G-T	chr6	169242058	G	T	126156	PASS	0.016436	nfe	0.00852099999999998	2	132	0.016436
chr6-169242074-ACACAAGGCGGAGGACTGGGC-*	chr6	169242074	ACACAAGGCGGAGGACTGGGC	*	1512.97	PASS	0	none	0	0	134	1e-6
chr6-169242074-ACACAAGGCGGAGGACTGGGC-A	chr6	169242074	ACACAAGGCGGAGGACTGGGC	A	1512.97	PASS	9.413e-5	nfe	2.2000000000000003e-5	1	134	9.413e-5
chr6-169242083-G-*	chr6	169242083	G	*	538	PASS	0	none	3.6999999999999985e-5	1	134	3.6999999999999985e-5
chr6-169242083-G-A	chr6	169242083	G	A	538	PASS	4.569e-5	sas	9e-6	0	134	4.569e-5
chr6-169242085-A-*	chr6	169242085	A	*	17728	PASS	0	none	3.6999999999999985e-5	1	134	3.6999999999999985e-5
chr6-169242085-A-G	chr6	169242085	A	G	17728	PASS	0.01936	afr	0.00110799999999999	0	134	0.01936
chr6-169242093-G-*	chr6	169242093	G	*	372	PASS	0	none	3.6999999999999985e-5	1	134	3.6999999999999985e-5
chr6-169242093-G-C	chr6	169242093	G	C	372	PASS	0	none	0	0	134	1e-6
chr6-169242094-C-*	chr6	169242094	C	*	145	PASS	0	none	3.6999999999999985e-5	1	134	3.6999999999999985e-5
chr6-169242094-C-T	chr6	169242094	C	T	145	PASS	0	none	0	0	134	1e-6
chr6-169245965-G-A	chr6	169245965	G	A	1865171	PASS	7.32e-4	amr	9e-6	0	128	7.32e-4
chr6-169245965-G-T	chr6	169245965	G	T	1865171	PASS	0.43132	mid	0.3358679999999999	60	128	0.43132
chr6-169246104-A-C	chr6	169246104	A	C	2391953	PASS	0.30807	mid	0.232976	41	134	0.30807
chr6-169246314-A-G	chr6	169246314	A	G	4044658	PASS	0.30620000000000003	mid	0.236349	41	134	0.30620000000000003
chr6-169248265-G-A	chr6	169248265	G	A	3809067	PASS	0.13973	nfe	0.12212200000000002	22	134	0.13973
chr6-169248281-A-G	chr6	169248281	A	G	6725712	PASS	0.26473	mid	0.220218	40	134	0.26473
chr6-169248285-C-G	chr6	169248285	C	G	4228938	PASS	0.13725	nfe	0.12171900000000002	22	134	0.13725
chr6-169248287-G-T	chr6	169248287	G	T	1394	PASS	2.81e-4	amr	0	1	134	2.81e-4
chr6-169248313-C-A	chr6	169248313	C	A	1686	PASS	2.7507e-4	amr	0	1	134	2.7507e-4
chr6-169248672-G-A	chr6	169248672	G	A	17078848	PASS	0.29718	mid	0.233867	40	134	0.29718
chr6-169248867-C-T	chr6	169248867	C	T	1331	PASS	8.4e-7	nfe	0	1	134	1e-6
chr6-169297108-C-T	chr6	169297108	C	T	65839	PASS	0.11386	nfe	0.036311	0	0	0.11386
chr6-169297118-G-A	chr6	169297118	G	A	68402	PASS	0.16331	nfe	0.03885800000000002	0	0	0.16331
chr6-169457072-C-T	chr6	169457072	C	T	30756	PASS	0.022148	sas	0.00965799999999999	0	0	0.022148
chr6-169457108-A-C	chr6	169457108	A	C	505552	PASS	0.36917	afr	0.15591400000000002	0	0	0.36917
chr6-169457108-A-G	chr6	169457108	A	G	505552	PASS	0	none	0	0	0	1e-6
chr6-169457298-G-C	chr6	169457298	G	C	4079	PASS	0.0020082	nfe	6.800000000000003e-4	1	108	0.0020082
chr6-169457356-G-A	chr6	169457356	G	A	1658418	PASS	0.54433	afr	0.2561129999999997	26	128	0.54433
chr6-169457666-C-T	chr6	169457666	C	T	336135	PASS	0.075964	eas	0.02261100000000001	2	134	0.075964
chr6-169572279-G-A	chr6	169572279	G	A	71816	PASS	0.21775	nfe	0.048983	0	0	0.21775
chr6-169572373-G-A	chr6	169572373	G	A	129796	PASS	0.29624	nfe	0.08181100000000001	0	0	0.29624
chr6-169572373-G-C	chr6	169572373	G	C	129796	PASS	0	none	9e-6	0	0	9e-6
chr6-169572531-G-A	chr6	169572531	G	A	57473	PASS	0.27103	nfe	0.034482	0	0	0.27103
chr6-169572543-CAAAAAAAAA-C	chr6	169572543	CAAAAAAAAA	C	20524.97	VQSRTrancheINDEL97.00to99.00	0	none	3.6999999999999985e-5	0	0	3.6999999999999985e-5
chr6-169572543-CAAAAAAAAA-CA	chr6	169572543	CAAAAAAAAA	CA	20524.97	VQSRTrancheINDEL97.00to99.00	0	none	9e-6	0	0	9e-6
chr6-169572543-CAAAAAAAAA-CAA	chr6	169572543	CAAAAAAAAA	CAA	20524.97	VQSRTrancheINDEL97.00to99.00	0	none	3.590000000000004e-4	0	0	3.590000000000004e-4
chr6-169572543-CAAAAAAAAA-CAAA	chr6	169572543	CAAAAAAAAA	CAAA	20524.97	VQSRTrancheINDEL97.00to99.00	0	none	8.180000000000003e-4	0	0	8.180000000000003e-4
chr6-169572543-CAAAAAAAAA-CAAAA	chr6	169572543	CAAAAAAAAA	CAAAA	20524.97	VQSRTrancheINDEL97.00to99.00	0	none	0.00190899999999999	0	0	0.00190899999999999
chr6-169572543-CAAAAAAAAA-CAAAAA	chr6	169572543	CAAAAAAAAA	CAAAAA	20524.97	VQSRTrancheINDEL97.00to99.00	0	none	0.003663	0	0	0.003663
chr6-169572543-CAAAAAAAAA-CAAAAAA	chr6	169572543	CAAAAAAAAA	CAAAAAA	20524.97	VQSRTrancheINDEL97.00to99.00	0	none	7.010000000000006e-4	0	0	7.010000000000006e-4
chr6-169572543-CAAAAAAAAA-CAAAAAAA	chr6	169572543	CAAAAAAAAA	CAAAAAAA	20524.97	VQSRTrancheINDEL97.00to99.00	0	none	1.87e-4	0	0	1.87e-4
chr6-169572543-CAAAAAAAAA-CAAAAAAAA	chr6	169572543	CAAAAAAAAA	CAAAAAAAA	20524.97	VQSRTrancheINDEL97.00to99.00	0	none	3.150000000000005e-4	0	0	3.150000000000005e-4
chr6-169572543-CAAAAAAAAA-CAAAAAAAAAA	chr6	169572543	CAAAAAAAAA	CAAAAAAAAAA	20524.97	VQSRTrancheINDEL97.00to99.00	0	none	9.370000000000004e-4	0	0	9.370000000000004e-4
chr6-169572543-CAAAAAAAAA-CAAAAAAAAAAA	chr6	169572543	CAAAAAAAAA	CAAAAAAAAAAA	20524.97	VQSRTrancheINDEL97.00to99.00	0	none	6.540000000000003e-4	0	0	6.540000000000003e-4
chr6-169572543-CAAAAAAAAA-CAAAAAAAAAAAA	chr6	169572543	CAAAAAAAAA	CAAAAAAAAAAAA	20524.97	VQSRTrancheINDEL97.00to99.00	0	none	4.480000000000004e-4	0	0	4.480000000000004e-4
chr6-169572543-CAAAAAAAAA-CAAAAAAAAAAAAA	chr6	169572543	CAAAAAAAAA	CAAAAAAAAAAAAA	20524.97	VQSRTrancheINDEL97.00to99.00	0	none	2.500000000000001e-4	0	0	2.500000000000001e-4
chr6-169572543-CAAAAAAAAA-CAAAAAAAAAAAAAA	chr6	169572543	CAAAAAAAAA	CAAAAAAAAAAAAAA	20524.97	VQSRTrancheINDEL97.00to99.00	0	none	3.6999999999999985e-5	0	0	3.6999999999999985e-5
chr6-169572543-CAAAAAAAAA-CAAAAAAAAAAAAAAA	chr6	169572543	CAAAAAAAAA	CAAAAAAAAAAAAAAA	20524.97	VQSRTrancheINDEL97.00to99.00	0	none	2.2000000000000003e-5	0	0	2.2000000000000003e-5
chr6-169572543-CAAAAAAAAA-CAAAAAAAAAAAAAAAAA	chr6	169572543	CAAAAAAAAA	CAAAAAAAAAAAAAAAAA	20524.97	VQSRTrancheINDEL97.00to99.00	0	none	9e-6	0	0	9e-6
chr6-169572635-A-G	chr6	169572635	A	G	54759	PASS	0.53127	nfe	0.03718600000000002	0	0	0.53127
chr6-169582831-T-A	chr6	169582831	T	A	7960676	PASS	0.81817	eas	0.35969999999999985	35	134	0.81817
chr6-169602145-C-T	chr6	169602145	C	T	767060	PASS	0.56724	eas	0.07589000000000001	5	134	0.56724
chr6-169602227-C-T	chr6	169602227	C	T	56928	PASS	0.0062501	nfe	0.002791	2	134	0.0062501
chr6-169613483-T-G	chr6	169613483	T	G	15771	PASS	0.0018512	nfe	0.00108399999999999	1	134	0.0018512
chr6-169613654-AC-A	chr6	169613654	AC	A	120027.97	PASS	0.011739	nfe	0.005622	1	134	0.011739
chr6-169632990-G-A	chr6	169632990	G	A	1465767	PASS	0.58963	eas	0.08267200000000001	5	134	0.58963
chr6-169638600-G-A	chr6	169638600	G	A	1009833	PASS	0.040464	nfe	0.03370300000000002	3	134	0.040464
chr6-169638782-C-T	chr6	169638782	C	T	8967	PASS	0.0015654	nfe	6.100000000000004e-4	1	134	0.0015654
chr6-169643550-A-G	chr6	169643550	A	G	3727549	PASS	0.9278	eas	0.4381499999999999	38	134	0.9278
chr6-169647521-T-G	chr6	169647521	T	G	755108	PASS	0.066848	nfe	0.05308500000000001	10	132	0.066848
chr6-169647599-G-A	chr6	169647599	G	A	1198381	PASS	0.10575	eas	0.05950400000000001	12	134	0.10575
chr6-169647806-T-A	chr6	169647806	T	A	1954087	PASS	0.11437	eas	0.060654	12	134	0.11437
chr6-169647806-T-TG	chr6	169647806	T	TG	1954087	PASS	0	none	0	0	134	1e-6
chr6-169647857-C-T	chr6	169647857	C	T	393658	PASS	0.1311	afr	0.01354099999999999	1	134	0.1311
chr6-169649101-T-C	chr6	169649101	T	C	4894	PASS	5.063e-4	nfe	8.9e-5	1	134	5.063e-4
chr6-169649325-T-G	chr6	169649325	T	G	11155338	PASS	0.96633	eas	0.4445319999999999	39	134	0.96633
chr6-169651953-T-C	chr6	169651953	T	C	3256131	PASS	0.31073	afr	0.14087000000000002	16	134	0.31073
chr6-169652064-T-C	chr6	169652064	T	C	5443	PASS	3.1153e-4	nfe	1.47e-4	1	134	3.1153e-4
chr6-169657764-A-G	chr6	169657764	A	G	49477	PASS	0.5667	eas	0.021001	0	0	0.5667
chr6-169657999-C-A	chr6	169657999	C	A	528592	PASS	0.14616	afr	0.10523400000000002	13	130	0.14616
chr6-169658039-G-A	chr6	169658039	G	A	58678	PASS	0.020681	mid	0.00784599999999998	1	134	0.020681
chr6-169658044-T-C	chr6	169658044	T	C	7325	PASS	8.8834e-4	amr	5.870000000000004e-4	1	134	8.8834e-4
chr6-169658107-A-*	chr6	169658107	A	*	36491	PASS	0	none	0	0	134	1e-6
chr6-169658107-A-G	chr6	169658107	A	G	36491	PASS	0.0093736	nfe	0.004467	1	134	0.0093736
chr6-169658109-C-*	chr6	169658109	C	*	661261	PASS	0	none	0	0	134	1e-6
chr6-169658109-C-T	chr6	169658109	C	T	661261	PASS	0.58681	eas	0.07948200000000001	5	134	0.58681
chr6-169658110-G-*	chr6	169658110	G	*	517958	PASS	0	none	0	0	134	1e-6
chr6-169658110-G-A	chr6	169658110	G	A	517958	PASS	0.1054	eas	0.06512300000000001	12	134	0.1054
chr6-169658278-C-T	chr6	169658278	C	T	1643699	PASS	0.10685	eas	0.06638100000000002	12	134	0.10685
chr6-169658343-C-T	chr6	169658343	C	T	2873743	PASS	0.16057	afr	0.12276800000000002	14	134	0.16057
chr6-169658430-C-T	chr6	169658430	C	T	1586	PASS	1.1e-6	nfe	3.6999999999999985e-5	1	134	3.6999999999999985e-5
chr6-169659049-AACAC-A	chr6	169659049	AACAC	A	38075	VQSRTrancheINDEL95.00to96.00	0	none	9e-6	0	134	9e-6
chr6-169659049-AACAC-AAC	chr6	169659049	AACAC	AAC	38075	VQSRTrancheINDEL95.00to96.00	0	none	0.01717100000000001	2	134	0.01717100000000001
chr6-169659049-AACAC-AACACAC	chr6	169659049	AACAC	AACACAC	38075	VQSRTrancheINDEL95.00to96.00	0	none	5.2999999999999994e-5	0	134	5.2999999999999994e-5
chr6-169659049-AACAC-CACAC	chr6	169659049	AACAC	CACAC	38075	VQSRTrancheINDEL95.00to96.00	0	none	0	0	134	1e-6
chr6-169659379-A-G	chr6	169659379	A	G	139304	PASS	0.0058533	nfe	0.004237	3	134	0.0058533
chr6-169659437-G-A	chr6	169659437	G	A	4207	PASS	4.367e-5	nfe	3.6999999999999985e-5	1	134	4.367e-5
chr6-169659531-G-A	chr6	169659531	G	A	9369700	PASS	0.6141	eas	0.214608	19	134	0.6141
chr6-169659562-G-A	chr6	169659562	G	A	500603	PASS	0.018755	nfe	0.012098	3	134	0.018755
chr6-169659659-T-A	chr6	169659659	T	A	1167089	PASS	0.108	eas	0.065845	12	134	0.108
chr6-169660524-G-T	chr6	169660524	G	T	625455	PASS	0.16643	amr	0.04139800000000001	2	134	0.16643
chr6-169660712-G-A	chr6	169660712	G	A	135883	PASS	0.033285	eas	0.003626	1	134	0.033285
chr6-169660838-C-*	chr6	169660838	C	*	76836	VQSRTrancheINDEL99.90to99.95	0	none	3.160000000000005e-4	0	86	3.160000000000005e-4
chr6-169660838-C-A	chr6	169660838	C	A	76836	VQSRTrancheINDEL99.90to99.95	0	none	0	0	86	1e-6
chr6-169660838-C-CTGGCCTGGCTGTGAGCTCTCCGCAGGAGTGGGGAGCATGGGCGTTGGGCCCCACATGCGCCCCT	chr6	169660838	C	CTGGCCTGGCTGTGAGCTCTCCGCAGGAGTGGGGAGCATGGGCGTTGGGCCCCACATGCGCCCCT	76836	VQSRTrancheINDEL99.90to99.95	0.0026593	eas	0.003368	0	86	0.003368
chr6-169660838-C-CTGGCCTGGCTGTGAGCTCTCCGCAGGAGTGGGGAGTGTGGGCGTTGGGCCCCACGTGCGCCCCA	chr6	169660838	C	CTGGCCTGGCTGTGAGCTCTCCGCAGGAGTGGGGAGTGTGGGCGTTGGGCCCCACGTGCGCCCCA	76836	VQSRTrancheINDEL99.90to99.95	0	none	0	0	86	1e-6
chr6-169660838-C-T	chr6	169660838	C	T	76836	VQSRTrancheINDEL99.90to99.95	8.8949e-4	mid	0.005204	2	86	0.005204
chr6-169660874-T-*	chr6	169660874	T	*	777930	PASS	0	none	0.00129899999999999	0	60	0.00129899999999999
chr6-169660874-T-A	chr6	169660874	T	A	777930	PASS	1.81e-6	nfe	9e-6	0	60	9e-6
chr6-169660874-T-C	chr6	169660874	T	C	777930	PASS	0.16196	eas	0.05931100000000001	5	60	0.16196
chr6-169660875-G-*	chr6	169660875	G	*	226701	VQSRTrancheSNP99.80to99.90	0	none	0.00127799999999999	0	128	0.00127799999999999
chr6-169660875-G-A	chr6	169660875	G	A	226701	VQSRTrancheSNP99.80to99.90	0.022589	mid	0.014724	1	128	0.022589
chr6-169660893-G-*	chr6	169660893	G	*	169254	VQSRTrancheSNP99.80to99.90	0	none	9.640000000000004e-4	0	132	9.640000000000004e-4
chr6-169660893-G-A	chr6	169660893	G	A	169254	VQSRTrancheSNP99.80to99.90	0.0082221	sas	0.01356599999999999	1	132	0.01356599999999999
chr6-169660902-C-*	chr6	169660902	C	*	147934	VQSRTrancheSNP99.80to99.90	0	none	9.640000000000004e-4	0	116	9.640000000000004e-4
chr6-169660902-C-T	chr6	169660902	C	T	147934	VQSRTrancheSNP99.80to99.90	0.0074806	sas	0.01324599999999998	1	116	0.01324599999999998
chr6-169662445-A-C	chr6	169662445	A	C	48082	PASS	0.0020367	nfe	0.00159499999999999	1	134	0.0020367
chr6-169663654-AATGCGCAGGAGACCAGGTGAGTACGAGGGTGCTGGGCGGGTGCAGGTGGCATCTGTG-*	chr6	169663654	AATGCGCAGGAGACCAGGTGAGTACGAGGGTGCTGGGCGGGTGCAGGTGGCATCTGTG	*	460.97	VQSRTrancheINDEL96.00to97.00	0	none	3.6999999999999985e-5	0	0	3.6999999999999985e-5
chr6-169663654-AATGCGCAGGAGACCAGGTGAGTACGAGGGTGCTGGGCGGGTGCAGGTGGCATCTGTG-A	chr6	169663654	AATGCGCAGGAGACCAGGTGAGTACGAGGGTGCTGGGCGGGTGCAGGTGGCATCTGTG	A	460.97	VQSRTrancheINDEL96.00to97.00	0.0016294	sas	8.9e-5	0	0	0.0016294
chr6-169663656-T-*	chr6	169663656	T	*	161	PASS	0	none	1.6699999999999994e-4	0	0	1.6699999999999994e-4
chr6-169663656-T-C	chr6	169663656	T	C	161	PASS	0	none	2.2000000000000003e-5	0	0	2.2000000000000003e-5
chr6-169663658-C-*	chr6	169663658	C	*	158	PASS	0	none	1.6699999999999994e-4	0	0	1.6699999999999994e-4
chr6-169663658-C-A	chr6	169663658	C	A	158	PASS	0	none	0	0	0	1e-6
chr6-169663658-C-T	chr6	169663658	C	T	158	PASS	0	none	9e-6	0	0	9e-6
chr6-169663659-G-*	chr6	169663659	G	*	255	PASS	0	none	1.6699999999999994e-4	0	0	1.6699999999999994e-4
chr6-169663659-G-A	chr6	169663659	G	A	255	PASS	0.0063452	eas	5.2999999999999994e-5	0	0	0.0063452
chr6-169663662-G-*	chr6	169663662	G	*	2976	PASS	0	none	1.6699999999999994e-4	0	0	1.6699999999999994e-4
chr6-169663662-G-A	chr6	169663662	G	A	2976	PASS	0	none	0.00103199999999999	0	0	0.00103199999999999
chr6-169663667-C-*	chr6	169663667	C	*	74	VQSRTrancheSNP99.80to99.90	0	none	1.6699999999999994e-4	0	0	1.6699999999999994e-4
chr6-169663667-C-T	chr6	169663667	C	T	74	VQSRTrancheSNP99.80to99.90	0	none	9e-6	0	0	9e-6
chr6-169663671-G-*	chr6	169663671	G	*	230	PASS	0	none	1.6699999999999994e-4	0	0	1.6699999999999994e-4
chr6-169663671-G-A	chr6	169663671	G	A	230	PASS	0	none	9e-6	0	0	9e-6
chr6-169663676-TACGAGGGTGCTGGGCGGGTGCAGGTGGCATCTGTGATGCGCAGGAGACCAGGTGAGG-*	chr6	169663676	TACGAGGGTGCTGGGCGGGTGCAGGTGGCATCTGTGATGCGCAGGAGACCAGGTGAGG	*	35	VQSRTrancheINDEL99.50to99.90	0	none	1.6699999999999994e-4	0	0	1.6699999999999994e-4
chr6-169663676-TACGAGGGTGCTGGGCGGGTGCAGGTGGCATCTGTGATGCGCAGGAGACCAGGTGAGG-GACGAGGGTGCTGGGCGGGTGCAGGTGGCATCTGTGATGCGCAGGAGACCAGGTGAGG	chr6	169663676	TACGAGGGTGCTGGGCGGGTGCAGGTGGCATCTGTGATGCGCAGGAGACCAGGTGAGG	GACGAGGGTGCTGGGCGGGTGCAGGTGGCATCTGTGATGCGCAGGAGACCAGGTGAGG	35	VQSRTrancheINDEL99.50to99.90	0	none	0	0	0	1e-6
chr6-169663676-TACGAGGGTGCTGGGCGGGTGCAGGTGGCATCTGTGATGCGCAGGAGACCAGGTGAGG-T	chr6	169663676	TACGAGGGTGCTGGGCGGGTGCAGGTGGCATCTGTGATGCGCAGGAGACCAGGTGAGG	T	35	VQSRTrancheINDEL99.50to99.90	0	none	0	0	0	1e-6
chr6-169663679-G-*	chr6	169663679	G	*	105	PASS	0	none	1.87e-4	0	0	1.87e-4
chr6-169663679-G-A	chr6	169663679	G	A	105	PASS	0	none	0	0	0	1e-6
chr6-169663679-G-T	chr6	169663679	G	T	105	PASS	0	none	9e-6	0	0	9e-6
chr6-169663685-G-*	chr6	169663685	G	*	107	PASS	0	none	1.6699999999999994e-4	0	0	1.6699999999999994e-4
chr6-169663685-G-A	chr6	169663685	G	A	107	PASS	0	none	9e-6	0	0	9e-6
chr6-169663685-G-C	chr6	169663685	G	C	107	PASS	0	none	9e-6	0	0	9e-6
chr6-169663689-G-*	chr6	169663689	G	*	38	PASS	0	none	1.6699999999999994e-4	0	0	1.6699999999999994e-4
chr6-169663689-G-T	chr6	169663689	G	T	38	PASS	0	none	0	0	0	1e-6
chr6-169663691-C-*	chr6	169663691	C	*	49	PASS	0	none	1.6699999999999994e-4	0	0	1.6699999999999994e-4
chr6-169663691-C-A	chr6	169663691	C	A	49	PASS	0	none	0	0	0	1e-6
chr6-169663691-C-T	chr6	169663691	C	T	49	PASS	0	none	0	0	0	1e-6
chr6-169663692-GGGTGCAGGTGGCATCTGTGATGCGCAGGAGACCAGGTGAGGATGTGAGGGTGCTGGGCAGGTGTAGGTGGCGTCTAAGATTCACAGGCCAGGTGGGGACGTGGAGGGTGCTGGGTA-*	chr6	169663692	GGGTGCAGGTGGCATCTGTGATGCGCAGGAGACCAGGTGAGGATGTGAGGGTGCTGGGCAGGTGTAGGTGGCGTCTAAGATTCACAGGCCAGGTGGGGACGTGGAGGGTGCTGGGTA	*	511	VQSRTrancheINDEL99.50to99.90	0	none	1.6699999999999994e-4	0	0	1.6699999999999994e-4
chr6-169663692-GGGTGCAGGTGGCATCTGTGATGCGCAGGAGACCAGGTGAGGATGTGAGGGTGCTGGGCAGGTGTAGGTGGCGTCTAAGATTCACAGGCCAGGTGGGGACGTGGAGGGTGCTGGGTA-AGGTGCAGGTGGCATCTGTGATGCGCAGGAGACCAGGTGAGGATGTGAGGGTGCTGGGCAGGTGTAGGTGGCGTCTAAGATTCACAGGCCAGGTGGGGACGTGGAGGGTGCTGGGTA	chr6	169663692	GGGTGCAGGTGGCATCTGTGATGCGCAGGAGACCAGGTGAGGATGTGAGGGTGCTGGGCAGGTGTAGGTGGCGTCTAAGATTCACAGGCCAGGTGGGGACGTGGAGGGTGCTGGGTA	AGGTGCAGGTGGCATCTGTGATGCGCAGGAGACCAGGTGAGGATGTGAGGGTGCTGGGCAGGTGTAGGTGGCGTCTAAGATTCACAGGCCAGGTGGGGACGTGGAGGGTGCTGGGTA	511	VQSRTrancheINDEL99.50to99.90	0	none	2.2000000000000003e-5	0	0	2.2000000000000003e-5
chr6-169663692-GGGTGCAGGTGGCATCTGTGATGCGCAGGAGACCAGGTGAGGATGTGAGGGTGCTGGGCAGGTGTAGGTGGCGTCTAAGATTCACAGGCCAGGTGGGGACGTGGAGGGTGCTGGGTA-G	chr6	169663692	GGGTGCAGGTGGCATCTGTGATGCGCAGGAGACCAGGTGAGGATGTGAGGGTGCTGGGCAGGTGTAGGTGGCGTCTAAGATTCACAGGCCAGGTGGGGACGTGGAGGGTGCTGGGTA	G	511	VQSRTrancheINDEL99.50to99.90	6.6888e-4	sas	2.2000000000000003e-5	0	0	6.6888e-4
chr6-169663692-GGGTGCAGGTGGCATCTGTGATGCGCAGGAGACCAGGTGAGGATGTGAGGGTGCTGGGCAGGTGTAGGTGGCGTCTAAGATTCACAGGCCAGGTGGGGACGTGGAGGGTGCTGGGTA-GGGTGTAGGTGGCGTCTAAGATTCACAGGCCAGGTGGGGACGTGGAGGGTGCTGGGTA	chr6	169663692	GGGTGCAGGTGGCATCTGTGATGCGCAGGAGACCAGGTGAGGATGTGAGGGTGCTGGGCAGGTGTAGGTGGCGTCTAAGATTCACAGGCCAGGTGGGGACGTGGAGGGTGCTGGGTA	GGGTGTAGGTGGCGTCTAAGATTCACAGGCCAGGTGGGGACGTGGAGGGTGCTGGGTA	511	VQSRTrancheINDEL99.50to99.90	0	none	9e-6	0	0	9e-6
chr6-169663692-GGGTGCAGGTGGCATCTGTGATGCGCAGGAGACCAGGTGAGGATGTGAGGGTGCTGGGCAGGTGTAGGTGGCGTCTAAGATTCACAGGCCAGGTGGGGACGTGGAGGGTGCTGGGTA-TGGTGCAGGTGGCATCTGTGATGCGCAGGAGACCAGGTGAGGATGTGAGGGTGCTGGGCAGGTGTAGGTGGCGTCTAAGATTCACAGGCCAGGTGGGGACGTGGAGGGTGCTGGGTA	chr6	169663692	GGGTGCAGGTGGCATCTGTGATGCGCAGGAGACCAGGTGAGGATGTGAGGGTGCTGGGCAGGTGTAGGTGGCGTCTAAGATTCACAGGCCAGGTGGGGACGTGGAGGGTGCTGGGTA	TGGTGCAGGTGGCATCTGTGATGCGCAGGAGACCAGGTGAGGATGTGAGGGTGCTGGGCAGGTGTAGGTGGCGTCTAAGATTCACAGGCCAGGTGGGGACGTGGAGGGTGCTGGGTA	511	VQSRTrancheINDEL99.50to99.90	0	none	0	0	0	1e-6
chr6-169663695-T-*	chr6	169663695	T	*	61	PASS	0	none	2.720000000000003e-4	0	0	2.720000000000003e-4
chr6-169663695-T-G	chr6	169663695	T	G	61	PASS	0	none	2.2000000000000003e-5	0	0	2.2000000000000003e-5
chr6-169663696-G-*	chr6	169663696	G	*	37	VQSRTrancheSNP99.80to99.90	0	none	2.720000000000003e-4	0	0	2.720000000000003e-4
chr6-169663696-G-A	chr6	169663696	G	A	37	VQSRTrancheSNP99.80to99.90	0	none	9e-6	0	0	9e-6
chr6-169663703-GCATCT-*	chr6	169663703	GCATCT	*	44	VQSRTrancheINDEL99.50to99.90	0	none	2.720000000000003e-4	0	0	2.720000000000003e-4
chr6-169663703-GCATCT-ACATCT	chr6	169663703	GCATCT	ACATCT	44	VQSRTrancheINDEL99.50to99.90	0	none	0	0	0	1e-6
chr6-169663703-GCATCT-G	chr6	169663703	GCATCT	G	44	VQSRTrancheINDEL99.50to99.90	0	none	0	0	0	1e-6
chr6-169663708-T-*	chr6	169663708	T	*	107	VQSRTrancheSNP99.70to99.80	0	none	2.93e-4	0	0	2.93e-4
chr6-169663708-T-C	chr6	169663708	T	C	107	VQSRTrancheSNP99.70to99.80	0	none	2.2000000000000003e-5	0	0	2.2000000000000003e-5
chr6-169663709-GTGATGCGCAGGAGACCAGGTGAGGATGTGAGGGTGCTGGGCAGGTGTAGGTGGCGTCTAAGATTCACAGGCCAGGTGGGGACGTGGAGGGTGCTGGGTAGGTGCAGGTGGC-*	chr6	169663709	GTGATGCGCAGGAGACCAGGTGAGGATGTGAGGGTGCTGGGCAGGTGTAGGTGGCGTCTAAGATTCACAGGCCAGGTGGGGACGTGGAGGGTGCTGGGTAGGTGCAGGTGGC	*	59.97	VQSRTrancheINDEL97.00to99.00	0	none	2.720000000000003e-4	0	0	2.720000000000003e-4
chr6-169663709-GTGATGCGCAGGAGACCAGGTGAGGATGTGAGGGTGCTGGGCAGGTGTAGGTGGCGTCTAAGATTCACAGGCCAGGTGGGGACGTGGAGGGTGCTGGGTAGGTGCAGGTGGC-G	chr6	169663709	GTGATGCGCAGGAGACCAGGTGAGGATGTGAGGGTGCTGGGCAGGTGTAGGTGGCGTCTAAGATTCACAGGCCAGGTGGGGACGTGGAGGGTGCTGGGTAGGTGCAGGTGGC	G	59.97	VQSRTrancheINDEL97.00to99.00	0	none	0	0	0	1e-6
chr6-169663709-GTGATGCGCAGGAGACCAGGTGAGGATGTGAGGGTGCTGGGCAGGTGTAGGTGGCGTCTAAGATTCACAGGCCAGGTGGGGACGTGGAGGGTGCTGGGTAGGTGCAGGTGGC-GAGACTCGCTGATGCGCAGGAGACCAGGTGAGGATGTGAGGGTGCTGGGCAGGTGTAGGTGGCGTCTAAGATTCACAGGCCAGGTGGGGACGTGGAGGGTGCTGGGTAGGTGCAGGTGGC	chr6	169663709	GTGATGCGCAGGAGACCAGGTGAGGATGTGAGGGTGCTGGGCAGGTGTAGGTGGCGTCTAAGATTCACAGGCCAGGTGGGGACGTGGAGGGTGCTGGGTAGGTGCAGGTGGC	GAGACTCGCTGATGCGCAGGAGACCAGGTGAGGATGTGAGGGTGCTGGGCAGGTGTAGGTGGCGTCTAAGATTCACAGGCCAGGTGGGGACGTGGAGGGTGCTGGGTAGGTGCAGGTGGC	59.97	VQSRTrancheINDEL97.00to99.00	0	none	0	0	0	1e-6
chr6-169663710-T-*	chr6	169663710	T	*	934131	PASS	0	none	2.500000000000001e-4	0	0	2.500000000000001e-4
chr6-169663710-T-C	chr6	169663710	T	C	934131	PASS	0.88426	eas	0.2922889999999996	0	0	0.88426
chr6-169663711-G-*	chr6	169663711	G	*	41.97	PASS	0	none	1.6699999999999994e-4	0	0	1.6699999999999994e-4
chr6-169663711-G-GTCAACCAC	chr6	169663711	G	GTCAACCAC	41.97	PASS	0	none	0	0	0	1e-6
chr6-169664100-T-G	chr6	169664100	T	G	849075	PASS	0.17173	eas	0.04603900000000002	3	134	0.17173
chr6-169664676-GA-AA	chr6	169664676	GA	AA	13401	VQSRTrancheINDEL95.00to96.00	0	none	6.090000000000004e-4	0	32	6.090000000000004e-4
chr6-169664676-GA-G	chr6	169664676	GA	G	13401	VQSRTrancheINDEL95.00to96.00	6.049e-5	eas	0.00124999999999999	0	32	0.00124999999999999
chr6-169664676-GA-GAA	chr6	169664676	GA	GAA	13401	VQSRTrancheINDEL95.00to96.00	0	none	0.006301	0	32	0.006301
chr6-169664676-GA-GAAA	chr6	169664676	GA	GAAA	13401	VQSRTrancheINDEL95.00to96.00	0	none	0	0	32	1e-6
chr6-169664676-GA-TA	chr6	169664676	GA	TA	13401	VQSRTrancheINDEL95.00to96.00	0	none	0	0	32	1e-6
chr6-169664680-A-G	chr6	169664680	A	G	612750	PASS	0.43213	afr	0.16381	4	26	0.43213
chr6-169664763-G-T	chr6	169664763	G	T	445011	PASS	0.40941	afr	0.14073400000000005	0	0	0.40941
chr6-169664900-G-A	chr6	169664900	G	A	81195	PASS	0.0030525	amr	0.02287200000000001	0	0	0.02287200000000001
chr6-169664911-G-A	chr6	169664911	G	A	70416	PASS	0.0733	nfe	0.01813300000000001	0	0	0.0733
chr6-169665140-C-*	chr6	169665140	C	*	925110	PASS	0	none	3.6999999999999985e-5	0	42	3.6999999999999985e-5
chr6-169665140-C-T	chr6	169665140	C	T	925110	PASS	0.86492	eas	0.21687	6	42	0.86492
chr6-169665257-G-A	chr6	169665257	G	A	39314	PASS	3.5e-7	nfe	0	0	134	1e-6
chr6-169665257-G-C	chr6	169665257	G	C	39314	PASS	0.010821	mid	0.005416	2	134	0.010821
chr6-169665329-G-A	chr6	169665329	G	A	468287	PASS	0.16029	sas	0.05006900000000002	3	134	0.16029
chr6-169665351-G-A	chr6	169665351	G	A	45205	PASS	0.090962	amr	0.004161	1	134	0.090962
chr6-169665613-C-T	chr6	169665613	C	T	1285	PASS	4.974e-5	amr	9e-6	1	134	4.974e-5
chr6-169665646-G-A	chr6	169665646	G	A	825159	PASS	0.5842	eas	0.07763200000000002	6	134	0.5842
chr6-169665663-T-C	chr6	169665663	T	C	1093305	PASS	0	none	0	0	134	1e-6
chr6-169665663-T-TA	chr6	169665663	T	TA	1093305	PASS	0.27617	eas	0.10828100000000004	14	134	0.27617
chr6-169666416-C-T	chr6	169666416	C	T	35948	PASS	0.9283	eas	0.02405900000000001	0	0	0.9283
chr6-169666563-G-C	chr6	169666563	G	C	229	PASS	2.1872e-4	mid	5.2999999999999994e-5	0	0	2.1872e-4
chr6-169666704-C-T	chr6	169666704	C	T	3468	PASS	0.0042478	mid	0.00112799999999999	0	6	0.0042478
chr6-169667929-T-C	chr6	169667929	T	C	2378933	PASS	0.296	eas	0.13705	14	134	0.296
chr6-169667962-A-G	chr6	169667962	A	G	3128707	PASS	0.29673	eas	0.13750700000000002	14	134	0.29673
chr6-169667990-C-T	chr6	169667990	C	T	3124493	PASS	0.27846	eas	0.11037600000000002	14	134	0.27846
chr6-169668084-A-G	chr6	169668084	A	G	6905073	PASS	0.71317	eas	0.17714100000000002	18	134	0.71317
chr6-169668324-A-G	chr6	169668324	A	G	801957	PASS	0.10223	eas	0.06426600000000002	12	134	0.10223
chr6-169668510-G-A	chr6	169668510	G	A	291347	PASS	0.5604	eas	0.06135300000000002	3	40	0.5604
chr6-169668561-C-T	chr6	169668561	C	T	2078	PASS	0.001408	nfe	5.39e-4	0	6	0.001408
chr6-169668622-G-A	chr6	169668622	G	A	256940	PASS	0.15	nfe	0.076362	0	0	0.15
chr6-169670195-G-C	chr6	169670195	G	C	194706	PASS	0.2216	afr	0.06707300000000001	0	0	0.2216
chr6-169670304-T-A	chr6	169670304	T	A	1032	PASS	2.042e-4	nfe	8.9e-5	1	116	2.042e-4
chr6-169670457-TA-T	chr6	169670457	TA	T	12821.97	PASS	0.0017502	amr	0.00839	0	128	0.00839
chr6-169670457-TA-TAA	chr6	169670457	TA	TAA	12821.97	PASS	0	none	0.004774	0	128	0.004774
chr6-169670457-TA-TAAA	chr6	169670457	TA	TAAA	12821.97	PASS	0	none	9e-6	0	128	9e-6
chr6-169670627-A-G	chr6	169670627	A	G	9100347	PASS	0.91473	eas	0.3284389999999996	31	134	0.91473
chr6-169670715-G-A	chr6	169670715	G	A	163784	PASS	0.010015	mid	0.00784599999999998	4	134	0.010015
chr6-169670715-G-C	chr6	169670715	G	C	163784	PASS	3.2288e-4	afr	9e-6	0	134	3.2288e-4
chr6-169671122-A-C	chr6	169671122	A	C	158764	PASS	0.27902	eas	0.06264600000000001	0	0	0.27902
chr6-169671226-A-G	chr6	169671226	A	G	288754	PASS	0.64831	eas	0.12117	0	0	0.64831
chr6-169671260-A-C	chr6	169671260	A	C	40	PASS	0	none	9e-6	0	0	9e-6
chr6-169671825-G-A	chr6	169671825	G	A	5401	PASS	7.1459e-4	nfe	0.00168799999999999	0	0	0.00168799999999999
chr6-169688684-T-C	chr6	169688684	T	C	451	PASS	4.35e-6	nfe	0	1	132	4.35e-6
chr6-169689074-C-T	chr6	169689074	C	T	1975739	PASS	0.25851	nfe	0.180562	30	134	0.25851
chr6-169689104-C-*	chr6	169689104	C	*	759055	PASS	0	none	7.099999999999998e-5	0	132	7.099999999999998e-5
chr6-169689104-C-A	chr6	169689104	C	A	759055	PASS	0.57642	eas	0.07559100000000002	6	132	0.57642
chr6-169701900-C-G	chr6	169701900	C	G	2574369	PASS	0.90557	eas	0.178322	0	0	0.90557
chr6-169702084-A-C	chr6	169702084	A	C	3272520	PASS	0.28491	eas	0.12834	5	28	0.28491
chr6-169702171-A-G	chr6	169702171	A	G	14544157	PASS	0.93228	eas	0.39870099999999936	27	114	0.93228
chr6-169702180-C-A	chr6	169702180	C	A	1672202	PASS	1.15e-6	nfe	0	0	120	1.15e-6
chr6-169702180-C-G	chr6	169702180	C	G	1672202	PASS	2.607e-5	nfe	0	0	120	2.607e-5
chr6-169702180-C-T	chr6	169702180	C	T	1672202	PASS	0.16374	sas	0.04122200000000001	3	120	0.16374
chr6-169702408-T-C	chr6	169702408	T	C	2493254	PASS	0.58229	eas	0.07597000000000001	6	134	0.58229
chr6-169702677-A-G	chr6	169702677	A	G	1718	PASS	3.1e-6	nfe	0	1	134	3.1e-6
chr6-169702931-C-A	chr6	169702931	C	A	1521	PASS	2.991e-5	amr	0	1	134	2.991e-5
chr6-169702954-A-G	chr6	169702954	A	G	2820353	PASS	0.040929	nfe	0.03412900000000001	3	134	0.040929
chr6-169703135-C-CT	chr6	169703135	C	CT	682.97	VQSRTrancheINDEL95.00to96.00	0	none	0	1	134	1e-6
chr6-169703412-G-GT	chr6	169703412	G	GT	312358	PASS	0.57252	eas	0.0581	2	24	0.57252
chr6-169703412-G-T	chr6	169703412	G	T	312358	PASS	0	none	0	0	24	1e-6
chr6-169704329-A-G	chr6	169704329	A	G	17324	PASS	0.0044707	nfe	0.002515	1	134	0.0044707
chr6-169704371-C-T	chr6	169704371	C	T	4990	PASS	0.0019352	nfe	7.980000000000003e-4	1	130	0.0019352
chr6-169704518-G-A	chr6	169704518	G	A	183	PASS	0	none	0	1	10	1e-6
chr6-169704801-A-T	chr6	169704801	A	T	62	PASS	0	none	0	0	48	1e-6
chr6-169705017-T-C	chr6	169705017	T	C	692	PASS	0	none	0	1	134	1e-6
chr6-169705045-A-G	chr6	169705045	A	G	5580	PASS	0.0011805	nfe	2.7300000000000035e-4	1	134	0.0011805
chr6-169705457-T-C	chr6	169705457	T	C	1089483	PASS	0.10352	eas	0.06343700000000001	12	134	0.10352
chr6-169709708-G-C	chr6	169709708	G	C	31	PASS	0	none	0	0	0	1e-6
chr6-169709993-GA-G	chr6	169709993	GA	G	4476.97	PASS	5.0151e-4	sas	2.2999999999999995e-4	0	124	5.0151e-4
chr6-169709993-GA-GAA	chr6	169709993	GA	GAA	4476.97	PASS	0	none	0.002841	2	124	0.002841
chr6-169709993-GA-GAAA	chr6	169709993	GA	GAAA	4476.97	PASS	0	none	0	0	124	1e-6
chr6-169710147-G-A	chr6	169710147	G	A	212360	PASS	0.36527	eas	0.01909600000000002	1	134	0.36527
chr6-169710308-T-C	chr6	169710308	T	C	1207408	PASS	0.16115	sas	0.04587800000000001	3	134	0.16115
chr6-169710383-G-A	chr6	169710383	G	A	5293	PASS	4.211e-4	sas	5.2999999999999994e-5	1	134	4.211e-4
chr6-169712314-A-G	chr6	169712314	A	G	1280	PASS	1e-6	nfe	0	1	134	1e-6
chr6-169714913-C-T	chr6	169714913	C	T	82084	PASS	0.010039	mid	0.003957	1	134	0.010039
chr6-169715575-AAAAC-*	chr6	169715575	AAAAC	*	20708.97	PASS	0	none	2.2000000000000003e-5	0	134	2.2000000000000003e-5
chr6-169715575-AAAAC-A	chr6	169715575	AAAAC	A	20708.97	PASS	0.001278	nfe	8.450000000000003e-4	1	134	0.001278
chr6-169715575-AAAAC-AAAACAAAC	chr6	169715575	AAAAC	AAAACAAAC	20708.97	PASS	0	none	8.9e-5	0	134	8.9e-5
chr6-169715579-C-*	chr6	169715579	C	*	192.97	VQSRTrancheINDEL95.00to96.00	0	none	8.450000000000003e-4	1	134	8.450000000000003e-4
chr6-169715579-C-CA	chr6	169715579	C	CA	192.97	VQSRTrancheINDEL95.00to96.00	2.597e-5	nfe	1.27e-4	0	134	1.27e-4
chr6-169715591-CA-*	chr6	169715591	CA	*	618602	PASS	0	none	8.9e-5	0	134	8.9e-5
chr6-169715591-CA-AA	chr6	169715591	CA	AA	618602	PASS	0	none	4.500000000000005e-4	0	134	4.500000000000005e-4
chr6-169715591-CA-C	chr6	169715591	CA	C	618602	PASS	0.10403	eas	0.058381	12	134	0.10403
chr6-169715591-CA-CAA	chr6	169715591	CA	CAA	618602	PASS	0	none	1.88e-4	0	134	1.88e-4
chr6-169715861-GAA-*	chr6	169715861	GAA	*	60186	ExcessHet	0	none	3.6999999999999985e-5	0	126	3.6999999999999985e-5
chr6-169715861-GAA-AAA	chr6	169715861	GAA	AAA	60186	ExcessHet	0	none	8.9e-5	0	126	8.9e-5
chr6-169715861-GAA-G	chr6	169715861	GAA	G	60186	ExcessHet	0	none	2.5100000000000014e-4	0	126	2.5100000000000014e-4
chr6-169715861-GAA-GA	chr6	169715861	GAA	GA	60186	ExcessHet	0	none	0.02252700000000002	1	126	0.02252700000000002
chr6-169715861-GAA-GAAA	chr6	169715861	GAA	GAAA	60186	ExcessHet	0	none	0.02673800000000001	0	126	0.02673800000000001
chr6-169715861-GAA-GAAAA	chr6	169715861	GAA	GAAAA	60186	ExcessHet	0	none	3.6999999999999985e-5	0	126	3.6999999999999985e-5
chr6-169715861-GAA-GAAAAAA	chr6	169715861	GAA	GAAAAAA	60186	ExcessHet	0	none	2.2000000000000003e-5	0	126	2.2000000000000003e-5
chr6-169715862-A-*	chr6	169715862	A	*	6552	PASS	0	none	0.02295000000000001	1	126	0.02295000000000001
chr6-169715862-A-G	chr6	169715862	A	G	6552	PASS	8.7588e-4	nfe	2.2999999999999995e-4	0	126	8.7588e-4
chr6-169717989-C-T	chr6	169717989	C	T	9989840	PASS	0.9967	nfe	0.9713530000000002	134	134	0.9967
chr6-169718669-TAA-T	chr6	169718669	TAA	T	26767.97	PASS	0	none	9e-6	0	130	9e-6
chr6-169718669-TAA-TA	chr6	169718669	TAA	TA	26767.97	PASS	0	none	0.00186599999999999	0	130	0.00186599999999999
chr6-169718669-TAA-TAAA	chr6	169718669	TAA	TAAA	26767.97	PASS	0	none	0.014826	3	130	0.014826
chr6-169718669-TAA-TAAAA	chr6	169718669	TAA	TAAAA	26767.97	PASS	0	none	9e-6	0	130	9e-6
chr6-169718935-A-*	chr6	169718935	A	*	655846	PASS	0	none	0.01754	0	134	0.01754
chr6-169718935-A-T	chr6	169718935	A	T	655846	PASS	0.17176	sas	0.041585	3	134	0.17176
chr6-169718998-A-G	chr6	169718998	A	G	39053	PASS	0.03124	eas	0.00327	1	130	0.03124
chr6-169719195-A-G	chr6	169719195	A	G	2315740	PASS	0.95893	eas	0.4147499999999996	19	42	0.95893
chr6-169719373-C-T	chr6	169719373	C	T	5936	PASS	0.0066322	nfe	0.002132	0	0	0.0066322
chr6-169719393-C-T	chr6	169719393	C	T	60286	PASS	0.33909	eas	0.02464	0	0	0.33909
chr6-169720989-G-A	chr6	169720989	G	A	3148	VQSRTrancheSNP99.70to99.80	1.6552e-4	sas	3.6999999999999985e-5	1	134	1.6552e-4
chr6-169723849-G-*	chr6	169723849	G	*	35	PASS	0	none	9e-6	0	0	9e-6
chr6-169723849-G-A	chr6	169723849	G	A	35	PASS	0	none	0	0	0	1e-6
chr6-169723849-G-T	chr6	169723849	G	T	35	PASS	4.1e-7	nfe	0	0	0	1e-6
chr6-169725113-G-T	chr6	169725113	G	T	736106	PASS	0.063879	nfe	0.01624900000000001	11	134	0.063879
chr6-169725532-G-A	chr6	169725532	G	A	9102	PASS	0.004016	nfe	6.800000000000003e-4	1	132	0.004016
chr6-169725612-T-A	chr6	169725612	T	A	5608	PASS	0.0035311	nfe	5.870000000000005e-4	2	116	0.0035311
chr6-169725620-G-GTAGAGTT	chr6	169725620	G	GTAGAGTT	238.97	PASS	4.181e-5	nfe	9e-6	0	96	4.181e-5
chr6-169725633-GT-G	chr6	169725633	GT	G	175480	PASS	0.007481	afr	0.00134799999999999	2	56	0.007481
chr6-169725633-GT-GTT	chr6	169725633	GT	GTT	175480	PASS	0	none	0.00920499999999998	2	56	0.00920499999999998
chr6-169725633-GT-GTTT	chr6	169725633	GT	GTTT	175480	PASS	0	none	0.03392400000000002	3	56	0.03392400000000002
chr6-169725633-GT-GTTTT	chr6	169725633	GT	GTTTT	175480	PASS	0	none	0.002459	0	56	0.002459
chr6-169725633-GT-GTTTTT	chr6	169725633	GT	GTTTTT	175480	PASS	0	none	1.6699999999999994e-4	0	56	1.6699999999999994e-4
chr6-169725633-GT-TT	chr6	169725633	GT	TT	175480	PASS	0	none	3.6999999999999985e-5	0	56	3.6999999999999985e-5
chr6-169725634-T-*	chr6	169725634	T	*	243	PASS	0	none	0.00137199999999999	2	54	0.00137199999999999
chr6-169725634-T-A	chr6	169725634	T	A	243	PASS	0	none	0	0	54	1e-6
chr6-169725634-T-G	chr6	169725634	T	G	243	PASS	1.5586e-4	nfe	9e-6	0	54	1.5586e-4
chr6-169725646-GA-AA	chr6	169725646	GA	AA	1358	PASS	0	none	2.2000000000000003e-5	0	56	2.2000000000000003e-5
chr6-169725646-GA-CA	chr6	169725646	GA	CA	1358	PASS	0	none	0	0	56	1e-6
chr6-169725646-GA-G	chr6	169725646	GA	G	1358	PASS	7.43e-6	nfe	9e-6	0	56	9e-6
chr6-169725646-GA-GAA	chr6	169725646	GA	GAA	1358	PASS	0	none	1.0799999999999996e-4	0	56	1.0799999999999996e-4
chr6-169725646-GA-TA	chr6	169725646	GA	TA	1358	PASS	0	none	0	0	56	1e-6
chr6-169725661-CA-*	chr6	169725661	CA	*	9071	PASS	0	none	6.780000000000002e-4	0	38	6.780000000000002e-4
chr6-169725661-CA-AA	chr6	169725661	CA	AA	9071	PASS	0	none	0.003136	0	38	0.003136
chr6-169725661-CA-C	chr6	169725661	CA	C	9071	PASS	2.5622e-4	nfe	1.27e-4	0	38	2.5622e-4
chr6-169725661-CA-CAA	chr6	169725661	CA	CAA	9071	PASS	0	none	8.190000000000003e-4	0	38	8.190000000000003e-4
chr6-169739993-G-C	chr6	169739993	G	C	1235	PASS	4.7724e-4	nfe	5.2999999999999994e-5	1	134	4.7724e-4
chr6-169740088-T-C	chr6	169740088	T	C	2022966	PASS	0.61729	eas	0.18223300000000003	17	134	0.61729
chr6-169743204-A-G	chr6	169743204	A	G	309037	PASS	0.027909	nfe	0.02126200000000002	5	134	0.027909
chr6-169743211-C-A	chr6	169743211	C	A	1299	PASS	0	none	0	0	134	1e-6
chr6-169743211-C-T	chr6	169743211	C	T	1299	PASS	1.36e-6	nfe	9e-6	1	134	9e-6
chr6-169744098-T-C	chr6	169744098	T	C	1546108	PASS	0.17939	amr	0.043664	2	134	0.17939
chr6-169744132-C-A	chr6	169744132	C	A	3235969	PASS	0.33094	afr	0.08176100000000001	4	134	0.33094
chr6-169744196-T-C	chr6	169744196	T	C	418070	PASS	0.014236	nfe	0.01047699999999999	2	134	0.014236
chr6-169751670-C-T	chr6	169751670	C	T	5067771	PASS	0.28923	eas	0.14633400000000002	14	134	0.28923
chr6-169751869-T-*	chr6	169751869	T	*	117	PASS	0	none	0	0	86	1e-6
chr6-169751869-T-C	chr6	169751869	T	C	117	PASS	1.675e-5	nfe	0	0	86	1.675e-5
chr6-169755235-A-*	chr6	169755235	A	*	3754088	PASS	0	none	0	0	134	1e-6
chr6-169755235-A-T	chr6	169755235	A	T	3754088	PASS	0.4024	afr	0.2512159999999994	26	134	0.4024
chr6-169755381-A-G	chr6	169755381	A	G	316930	PASS	0.021737	nfe	0.01167899999999999	2	134	0.021737
chr6-169755538-G-A	chr6	169755538	G	A	490982	PASS	0.15855	amr	0.04129100000000001	2	134	0.15855
chr6-169756587-T-C	chr6	169756587	T	C	1406962	PASS	0.11585	mid	0.09694700000000002	17	134	0.11585
chr6-169756883-A-G	chr6	169756883	A	G	602541	PASS	0.065173	nfe	0.05076400000000002	11	134	0.065173
chr6-169758927-G-A	chr6	169758927	G	A	10566799	PASS	0.96892	eas	0.5143720000000006	51	134	0.96892
chr6-169758951-A-C	chr6	169758951	A	C	1814	PASS	8.11e-5	nfe	9e-6	1	134	8.11e-5
chr6-169758951-A-G	chr6	169758951	A	G	1814	PASS	0	none	0	0	134	1e-6
chr6-169759163-A-G	chr6	169759163	A	G	1467261	PASS	0.12645	afr	0.10054500000000002	12	134	0.12645
chr6-169759711-C-T	chr6	169759711	C	T	28833	PASS	0.003698	nfe	0.00147299999999999	1	134	0.003698
chr6-169760494-A-G	chr6	169760494	A	G	843268	PASS	0.27478	afr	0.07173700000000002	3	134	0.27478
chr6-169762353-G-T	chr6	169762353	G	T	1244	PASS	1.631e-5	nfe	9e-6	1	132	1.631e-5
chr6-169762419-A-C	chr6	169762419	A	C	3686711	PASS	0.35861	afr	0.17587400000000003	20	134	0.35861
chr6-169762441-C-T	chr6	169762441	C	T	2763630	PASS	0.27084	eas	0.114273	14	134	0.27084
chr6-169762563-T-C	chr6	169762563	T	C	63071	PASS	0.0056892	nfe	0.002892	1	134	0.0056892
chr6-169766576-T-C	chr6	169766576	T	C	242137	PASS	0.02953	nfe	0.02184400000000001	5	134	0.02953
chr6-169767371-A-G	chr6	169767371	A	G	4467	PASS	0.002692	nfe	0.002231	0	0	0.002692
chr6-169767522-C-A	chr6	169767522	C	A	60374	PASS	0.31763	eas	0.02276700000000001	0	0	0.31763
chr6-169767595-TACAC-CACAC	chr6	169767595	TACAC	CACAC	92131	PASS	0	none	9e-6	0	0	9e-6
chr6-169767595-TACAC-T	chr6	169767595	TACAC	T	92131	PASS	0	none	0	0	0	1e-6
chr6-169767595-TACAC-TAC	chr6	169767595	TACAC	TAC	92131	PASS	0	none	0.00151599999999999	0	0	0.00151599999999999
chr6-169767595-TACAC-TACACAC	chr6	169767595	TACAC	TACACAC	92131	PASS	0	none	0.02121200000000002	0	0	0.02121200000000002
chr6-169767595-TACAC-TACACACAC	chr6	169767595	TACAC	TACACACAC	92131	PASS	0	none	9e-6	0	0	9e-6
chr6-169767754-A-*	chr6	169767754	A	*	132237	PASS	0	none	3.6999999999999985e-5	0	40	3.6999999999999985e-5
chr6-169767754-A-G	chr6	169767754	A	G	132237	PASS	0.040568	nfe	0.023293	0	40	0.040568
chr6-169767756-TACACACAC-*	chr6	169767756	TACACACAC	*	2607590	PASS	0	none	9e-6	0	24	9e-6
chr6-169767756-TACACACAC-CACACACAC	chr6	169767756	TACACACAC	CACACACAC	2607590	PASS	0	none	9e-6	0	24	9e-6
chr6-169767756-TACACACAC-T	chr6	169767756	TACACACAC	T	2607590	PASS	2.422e-4	afr	1.0799999999999996e-4	0	24	2.422e-4
chr6-169767756-TACACACAC-TAACACACAC	chr6	169767756	TACACACAC	TAACACACAC	2607590	PASS	0	none	0.00161499999999999	0	24	0.00161499999999999
chr6-169767756-TACACACAC-TAACACACACAC	chr6	169767756	TACACACAC	TAACACACACAC	2607590	PASS	0	none	1.87e-4	0	24	1.87e-4
chr6-169767756-TACACACAC-TAC	chr6	169767756	TACACACAC	TAC	2607590	PASS	0	none	0.00132199999999999	0	24	0.00132199999999999
chr6-169767756-TACACACAC-TACAC	chr6	169767756	TACACACAC	TACAC	2607590	PASS	0	none	0.01266299999999999	0	24	0.01266299999999999
chr6-169767756-TACACACAC-TACACAC	chr6	169767756	TACACACAC	TACACAC	2607590	PASS	0	none	0.124197	4	24	0.124197
chr6-169767756-TACACACAC-TACACACACAC	chr6	169767756	TACACACAC	TACACACACAC	2607590	PASS	0	none	0.10514500000000002	2	24	0.10514500000000002
chr6-169767756-TACACACAC-TACACACACACAC	chr6	169767756	TACACACAC	TACACACACACAC	2607590	PASS	0	none	0.14442100000000002	3	24	0.14442100000000002
chr6-169767756-TACACACAC-TACACACACACACAC	chr6	169767756	TACACACAC	TACACACACACACAC	2607590	PASS	0	none	0.067998	2	24	0.067998
chr6-169767756-TACACACAC-TACACACACACACACAC	chr6	169767756	TACACACAC	TACACACACACACACAC	2607590	PASS	0	none	0.002557	0	24	0.002557
chr6-169767756-TACACACAC-TACACACACACACACACAC	chr6	169767756	TACACACAC	TACACACACACACACACAC	2607590	PASS	0	none	4.490000000000005e-4	0	24	4.490000000000005e-4
chr6-169767756-TACACACAC-TACACACACACACACACACAC	chr6	169767756	TACACACAC	TACACACACACACACACACAC	2607590	PASS	0	none	5.850000000000005e-4	0	24	5.850000000000005e-4
chr6-169767756-TACACACAC-TACACACACACACACACACACAC	chr6	169767756	TACACACAC	TACACACACACACACACACACAC	2607590	PASS	0	none	0	0	24	1e-6
chr6-169767756-TACACACAC-TACAGACACACAC	chr6	169767756	TACACACAC	TACAGACACACAC	2607590	PASS	0	none	8.9e-5	0	24	8.9e-5
chr6-169767757-ACAC-*	chr6	169767757	ACAC	*	2467.97	PASS	0	none	0.143818	3	14	0.143818
chr6-169767757-ACAC-A	chr6	169767757	ACAC	A	2467.97	PASS	0	none	0	0	14	1e-6
chr6-169767757-ACAC-AAC	chr6	169767757	ACAC	AAC	2467.97	PASS	0	none	5.850000000000005e-4	0	14	5.850000000000005e-4
chr6-169769422-C-A	chr6	169769422	C	A	3795	PASS	5.3376e-4	nfe	1.6699999999999994e-4	1	134	5.3376e-4
chr6-169769592-A-G	chr6	169769592	A	G	189712	PASS	0.014905	mid	0.00794999999999998	1	134	0.014905
chr6-169769642-A-G	chr6	169769642	A	G	64538	PASS	0.0047619	nfe	0.002942	1	134	0.0047619
chr6-169769723-AG-A	chr6	169769723	AG	A	986414	PASS	0	none	0	0	134	1e-6
chr6-169769723-AG-GG	chr6	169769723	AG	GG	986414	PASS	0	none	0.05469100000000002	3	134	0.05469100000000002
chr6-169772966-G-A	chr6	169772966	G	A	489068	PASS	0.29432	afr	0.123675	10	60	0.29432
chr6-169773059-A-*	chr6	169773059	A	*	962400	PASS	0	none	0	0	134	1e-6
chr6-169773059-A-G	chr6	169773059	A	G	962400	PASS	0.39404	afr	0.182637	26	134	0.39404
chr6-169773059-A-T	chr6	169773059	A	T	962400	PASS	0	none	0.002565	0	134	0.002565
chr6-169773181-G-A	chr6	169773181	G	A	1631080	PASS	0.3247	afr	0.16510000000000002	20	134	0.3247
chr6-169773536-T-G	chr6	169773536	T	G	79231	PASS	0	none	9e-6	0	134	9e-6
chr6-169773536-T-TG	chr6	169773536	T	TG	79231	PASS	0.0089947	nfe	0.005828	5	134	0.0089947
chr6-169775236-A-T	chr6	169775236	A	T	963	PASS	1.95e-6	nfe	0	1	134	1.95e-6
chr6-169775731-C-T	chr6	169775731	C	T	111479	PASS	0.012334	nfe	0.006008	1	134	0.012334
chr6-169775736-C-T	chr6	169775736	C	T	4421	PASS	5.3124e-4	nfe	1.88e-4	1	134	5.3124e-4
chr6-169776050-G-A	chr6	169776050	G	A	2374213	PASS	0.11965	eas	0.068603	12	134	0.11965
chr6-169776311-G-A	chr6	169776311	G	A	14648963	PASS	0.48068	afr	0.25569599999999965	26	134	0.48068
chr6-169776371-A-G	chr6	169776371	A	G	17950326	PASS	0.41782	afr	0.247438	26	134	0.41782
chr6-169776551-C-T	chr6	169776551	C	T	33904800	PASS	0.47992	afr	0.25580399999999964	26	134	0.47992
chr6-169776552-A-G	chr6	169776552	A	G	33944856	PASS	0.47992	afr	0.25580399999999964	26	134	0.47992
chr6-169776691-T-C	chr6	169776691	T	C	3312048	PASS	0.11967	eas	0.06871000000000001	12	134	0.11967
chr6-169776751-C-T	chr6	169776751	C	T	10095792	PASS	0.47987	afr	0.25550699999999965	26	134	0.47987
chr6-169776770-C-T	chr6	169776770	C	T	3037921	PASS	0.5814	eas	0.07739100000000003	5	134	0.5814
chr6-169776786-C-T	chr6	169776786	C	T	7832613	PASS	0.41531	afr	0.245306	26	134	0.41531
chr6-169779411-C-T	chr6	169779411	C	T	4208854	PASS	0.48073	afr	0.25704499999999975	26	134	0.48073
chr6-169781315-AT-A	chr6	169781315	AT	A	89824.97	ExcessHet	0.03588	afr	0.01089299999999999	1	128	0.03588
chr6-169781315-AT-ATT	chr6	169781315	AT	ATT	89824.97	ExcessHet	0	none	0.02036100000000001	1	128	0.02036100000000001
chr6-169781315-AT-ATTT	chr6	169781315	AT	ATTT	89824.97	ExcessHet	0	none	2.2000000000000003e-5	0	128	2.2000000000000003e-5
chr6-169781315-AT-ATTTTTTTTTTT	chr6	169781315	AT	ATTTTTTTTTTT	89824.97	ExcessHet	0	none	0	0	128	1e-6
chr6-169781420-A-G	chr6	169781420	A	G	1059865	PASS	0.15983	sas	0.04334400000000001	3	134	0.15983
chr6-169781612-G-C	chr6	169781612	G	C	2249549	PASS	0.30509	afr	0.167173	20	134	0.30509
chr6-169781612-G-T	chr6	169781612	G	T	2249549	PASS	1.1541e-4	sas	0	0	134	1.1541e-4
chr6-169781721-G-*	chr6	169781721	G	*	4202708	PASS	0	none	2.2000000000000003e-5	0	132	2.2000000000000003e-5
chr6-169781721-G-T	chr6	169781721	G	T	4202708	PASS	0.95961	eas	0.4683599999999994	51	132	0.95961
chr6-169802591-A-G	chr6	169802591	A	G	101538	PASS	0.3153	nfe	0.068567	0	0	0.3153
chr6-170276994-G-A	chr6	170276994	G	A	16214	PASS	0.23081	nfe	0.01200199999999999	0	0	0.23081
chr6-170282680-G-A	chr6	170282680	G	A	460731	PASS	0.020623	nfe	0.01490699999999998	3	134	0.020623
chr6-170282690-G-A	chr6	170282690	G	A	166822	PASS	0.0077812	nfe	0.0048	2	134	0.0077812
chr6-170282835-T-G	chr6	170282835	T	G	19176000	PASS	0.35375	nfe	0.29078899999999946	39	134	0.35375
chr6-170282920-G-A	chr6	170282920	G	A	1679	PASS	3.09e-6	nfe	0	1	134	3.09e-6
chr6-170283205-C-G	chr6	170283205	C	G	18659905	PASS	0.27335	nfe	0.224506	41	134	0.27335
chr6-170283255-T-C	chr6	170283255	T	C	1642	PASS	0	none	0	1	134	1e-6
chr6-170283298-G-A	chr6	170283298	G	A	56643	PASS	0.0037408	sas	4.05e-4	1	134	0.0037408
chr6-170283857-C-T	chr6	170283857	C	T	3786535	PASS	0.58543	eas	0.041878	1	134	0.58543
chr6-170283927-G-A	chr6	170283927	G	A	36931	PASS	5.617e-5	nfe	2.5100000000000014e-4	1	134	2.5100000000000014e-4
chr6-170285731-T-C	chr6	170285731	T	C	64808204	PASS	0.99173	eas	0.9618690000000004	131	134	0.99173
chr6-170286342-G-C	chr6	170286342	G	C	67496229	PASS	0.97169	eas	0.9267240000000004	131	134	0.97169
chr6-170288188-C-T	chr6	170288188	C	T	30624525	PASS	0.60633	nfe	0.5475990000000001	79	134	0.60633
chr6-170288209-T-C	chr6	170288209	T	C	145472	PASS	0.0036448	nfe	0.002215	1	134	0.0036448
chr6-170288217-C-G	chr6	170288217	C	G	2506283	PASS	1.583e-5	sas	0	0	134	1.583e-5
chr6-170288217-C-T	chr6	170288217	C	T	2506283	PASS	0.58812	eas	0.041825	1	134	0.58812
chr6-170289048-TAGAG-T	chr6	170289048	TAGAG	T	129385.97	ExcessHet	2.316e-5	nfe	0	0	128	2.316e-5
chr6-170289048-TAGAG-TAG	chr6	170289048	TAGAG	TAG	129385.97	ExcessHet	0	none	0.03218200000000002	4	128	0.03218200000000002
chr6-170289048-TAGAG-TAGAGAG	chr6	170289048	TAGAG	TAGAGAG	129385.97	ExcessHet	0	none	0.004007	0	128	0.004007
chr6-170289049-A-*	chr6	170289049	A	*	358	PASS	0	none	0.03219100000000002	4	108	0.03219100000000002
chr6-170289049-A-C	chr6	170289049	A	C	358	PASS	0	none	0	0	108	1e-6
chr6-170289050-G-*	chr6	170289050	G	*	379	PASS	0	none	0.03219300000000002	4	110	0.03219300000000002
chr6-170289050-G-C	chr6	170289050	G	C	379	PASS	0	none	0	0	110	1e-6
chr6-170289116-G-A	chr6	170289116	G	A	2322587	PASS	0.17966	eas	0.10889600000000002	14	106	0.17966
chr6-170289116-G-T	chr6	170289116	G	T	2322587	PASS	0	none	0	0	106	1e-6
chr6-170289139-T-G	chr6	170289139	T	G	23806163	PASS	0.98995	eas	0.954065	85	86	0.98995
chr6-170289264-C-T	chr6	170289264	C	T	16784891	PASS	0.63105	mid	0.5594610000000001	15	28	0.63105
chr6-170289280-TCTC-T	chr6	170289280	TCTC	T	19946899.97	PASS	0.61557	nfe	0.5590630000000001	19	32	0.61557
chr6-170289282-TCC-*	chr6	170289282	TCC	*	279.97	PASS	0	none	0.5590630000000001	19	32	0.5590630000000001
chr6-170289282-TCC-T	chr6	170289282	TCC	T	279.97	PASS	0	none	9e-6	0	32	9e-6
chr6-170289283-C-*	chr6	170289283	C	*	648.97	VQSRTrancheINDEL97.00to99.00	0	none	0.5590900000000001	19	32	0.5590900000000001
chr6-170289283-C-CGCCCCCGGGATTCATCTTCCGGGCCGTGGCT	chr6	170289283	C	CGCCCCCGGGATTCATCTTCCGGGCCGTGGCT	648.97	VQSRTrancheINDEL97.00to99.00	0	none	0	0	32	1e-6
chr6-170289285-TCC-GCC	chr6	170289285	TCC	GCC	223	PASS	0	none	0	0	32	1e-6
chr6-170289285-TCC-T	chr6	170289285	TCC	T	223	PASS	0	none	0	0	32	1e-6
chr6-170289285-TCC-TC	chr6	170289285	TCC	TC	223	PASS	0	none	9e-6	0	32	9e-6
chr6-170289852-G-A	chr6	170289852	G	A	386285	PASS	0.016222	nfe	0.00922399999999998	2	134	0.016222
chr6-170289936-G-C	chr6	170289936	G	C	5847567	PASS	0.31736	nfe	0.2620649999999993	45	134	0.31736
chr6-170289937-C-T	chr6	170289937	C	T	197274	PASS	0.0093526	mid	0.006396	3	134	0.0093526
chr6-170290297-C-T	chr6	170290297	C	T	345903	PASS	0.59217	eas	0.039999	1	122	0.59217
chr6-170290802-T-A	chr6	170290802	T	A	24659	PASS	0.0014861	nfe	0.00120399999999999	1	108	0.0014861
chr6-170291103-T-C	chr6	170291103	T	C	358519	PASS	0.02447	nfe	0.01281099999999999	1	72	0.02447
chr6-170291103-T-TC	chr6	170291103	T	TC	358519	PASS	1.24e-6	nfe	3.6999999999999985e-5	0	72	3.6999999999999985e-5
chr6-170291103-T-TCC	chr6	170291103	T	TCC	358519	PASS	0	none	3.6999999999999985e-5	0	72	3.6999999999999985e-5
chr6-170295248-C-A	chr6	170295248	C	A	564273	PASS	0.58058	eas	0.04398200000000003	1	132	0.58058
chr6-170295573-C-T	chr6	170295573	C	T	289	PASS	4.67e-6	nfe	0	1	122	4.67e-6
chr6-170317599-C-G	chr6	170317599	C	G	2591	PASS	0	none	0	1	134	1e-6
chr6-170317855-T-C	chr6	170317855	T	C	9929660	PASS	0.30068	eas	0.14498800000000003	15	134	0.30068
chr6-170318086-C-T	chr6	170318086	C	T	954203	PASS	0.024206	nfe	0.01372399999999999	1	134	0.024206
chr6-170318178-T-C	chr6	170318178	T	C	1943	PASS	8.4e-7	nfe	0	1	134	1e-6
chr6-170318498-G-*	chr6	170318498	G	*	13963163	PASS	0	none	1.6699999999999994e-4	0	134	1.6699999999999994e-4
chr6-170318498-G-T	chr6	170318498	G	T	13963163	PASS	0.19733	eas	0.133552	15	134	0.19733
chr6-170318526-T-*	chr6	170318526	T	*	13901040	PASS	0	none	1.6699999999999994e-4	0	130	1.6699999999999994e-4
chr6-170318526-T-C	chr6	170318526	T	C	13901040	PASS	0.30643	eas	0.14144700000000002	15	130	0.30643
chr6-170318563-G-*	chr6	170318563	G	*	53025869	PASS	0	none	0	0	134	1e-6
chr6-170318563-G-A	chr6	170318563	G	A	53025869	PASS	0.66476	nfe	0.608472	98	134	0.66476
chr6-170318607-A-*	chr6	170318607	A	*	8563185.97	VQSRTrancheINDEL99.50to99.90	0	none	2.2000000000000003e-5	0	134	2.2000000000000003e-5
chr6-170318607-A-ACCCTGAACCCAGGCAAGAAGTTCCCATGTGTACAGG	chr6	170318607	A	ACCCTGAACCCAGGCAAGAAGTTCCCATGTGTACAGG	8563185.97	VQSRTrancheINDEL99.50to99.90	0.25701	eas	0.122613	15	134	0.25701
chr6-170318607-A-ACCCTGAACCCAGGCAAGAAGTTCCCATGTGTACAGGCCCTGAACCCAGGCAAGAAGTTCCCATGTGTACAGG	chr6	170318607	A	ACCCTGAACCCAGGCAAGAAGTTCCCATGTGTACAGGCCCTGAACCCAGGCAAGAAGTTCCCATGTGTACAGG	8563185.97	VQSRTrancheINDEL99.50to99.90	0	none	0	0	134	1e-6
chr6-170318673-A-G	chr6	170318673	A	G	16979134	PASS	0.30003	eas	0.14547200000000002	15	134	0.30003
chr6-170318709-A-G	chr6	170318709	A	G	15031320	PASS	0.20388	eas	0.132934	15	134	0.20388
chr6-170318723-CCCAGGCAAGAAGTTCCCATGTATACAGGCTCTGAACCCAGGCAAGAAGTTCCCATGTATACAGGCCCTGAAT-*	chr6	170318723	CCCAGGCAAGAAGTTCCCATGTATACAGGCTCTGAACCCAGGCAAGAAGTTCCCATGTATACAGGCCCTGAAT	*	22184.97	VQSRTrancheINDEL99.50to99.90	0	none	9e-6	0	124	9e-6
chr6-170318723-CCCAGGCAAGAAGTTCCCATGTATACAGGCTCTGAACCCAGGCAAGAAGTTCCCATGTATACAGGCCCTGAAT-C	chr6	170318723	CCCAGGCAAGAAGTTCCCATGTATACAGGCTCTGAACCCAGGCAAGAAGTTCCCATGTATACAGGCCCTGAAT	C	22184.97	VQSRTrancheINDEL99.50to99.90	4.1539e-4	afr	1.47e-4	1	124	4.1539e-4
chr6-170318727-G-*	chr6	170318727	G	*	4959	PASS	0	none	1.88e-4	1	124	1.88e-4
chr6-170318727-G-A	chr6	170318727	G	A	4959	PASS	0	none	2.2000000000000003e-5	0	124	2.2000000000000003e-5
chr6-170318735-G-*	chr6	170318735	G	*	1400	PASS	0	none	1.88e-4	1	124	1.88e-4
chr6-170318735-G-T	chr6	170318735	G	T	1400	PASS	0	none	0	0	124	1e-6
chr6-170318745-A-*	chr6	170318745	A	*	471444	VQSRTrancheSNP99.90to99.95	0	none	1.88e-4	1	122	1.88e-4
chr6-170318745-A-G	chr6	170318745	A	G	471444	VQSRTrancheSNP99.90to99.95	0.016172	afr	0.00421	0	122	0.016172
chr6-170318749-A-*	chr6	170318749	A	*	32701	PASS	0	none	1.88e-4	1	134	1.88e-4
chr6-170318749-A-G	chr6	170318749	A	G	32701	PASS	0.0061686	afr	3.160000000000005e-4	0	134	0.0061686
chr6-170318751-G-*	chr6	170318751	G	*	588955	VQSRTrancheSNP99.90to99.95	0	none	1.88e-4	1	88	1.88e-4
chr6-170318751-G-A	chr6	170318751	G	A	588955	VQSRTrancheSNP99.90to99.95	0.014702	afr	0.004053	0	88	0.014702
chr6-170318751-G-C	chr6	170318751	G	C	588955	VQSRTrancheSNP99.90to99.95	0.010009	afr	0.00178999999999999	0	88	0.010009
chr6-170318753-T-*	chr6	170318753	T	*	172594	PASS	0	none	1.47e-4	1	134	1.47e-4
chr6-170318753-T-C	chr6	170318753	T	C	172594	PASS	0.0044757	nfe	0.001966	0	134	0.0044757
chr6-170318754-C-*	chr6	170318754	C	*	2236	PASS	0	none	1.47e-4	1	134	1.47e-4
chr6-170318754-C-T	chr6	170318754	C	T	2236	PASS	5.4621e-4	afr	0	0	134	5.4621e-4
chr6-170318759-CCCAGGCAAGAAGTTCCCATGTATACAGGCCCTGAAT-*	chr6	170318759	CCCAGGCAAGAAGTTCCCATGTATACAGGCCCTGAAT	*	5022.97	VQSRTrancheINDEL99.50to99.90	0	none	1.47e-4	1	134	1.47e-4
chr6-170318759-CCCAGGCAAGAAGTTCCCATGTATACAGGCCCTGAAT-C	chr6	170318759	CCCAGGCAAGAAGTTCCCATGTATACAGGCCCTGAAT	C	5022.97	VQSRTrancheINDEL99.50to99.90	1.8673e-4	afr	2.2000000000000003e-5	0	134	1.8673e-4
chr6-170318784-C-*	chr6	170318784	C	*	1577	VQSRTrancheSNP99.90to99.95	0	none	2.09e-4	1	134	2.09e-4
chr6-170318784-C-G	chr6	170318784	C	G	1577	VQSRTrancheSNP99.90to99.95	8.4e-7	nfe	0	0	134	1e-6
chr6-170318921-T-G	chr6	170318921	T	G	10765940	PASS	0.30063	eas	0.14493400000000004	15	134	0.30063
chr6-170319143-C-A	chr6	170319143	C	A	2595805	PASS	0.20257	afr	0.089647	10	134	0.20257
chr6-170322976-G-T	chr6	170322976	G	T	554145	PASS	0.58083	eas	0.03916000000000001	1	134	0.58083
chr6-170323074-A-G	chr6	170323074	A	G	1221	PASS	0	none	0	1	134	1e-6
chr6-170323295-A-G	chr6	170323295	A	G	2493114	PASS	0.30124	eas	0.13979400000000003	15	134	0.30124
chr6-170330698-C-A	chr6	170330698	C	A	551859	PASS	0.58347	eas	0.04425100000000002	1	134	0.58347
chr6-170330865-G-A	chr6	170330865	G	A	51721	PASS	0.10532	eas	0.006829	1	102	0.10532
chr6-170348428-A-G	chr6	170348428	A	G	21051	PASS	0.0015596	nfe	0.00130199999999999	1	134	0.0015596
chr6-170358231-C-T	chr6	170358231	C	T	281432	PASS	0.019915	nfe	0.01162699999999999	1	134	0.019915
chr6-170358442-C-T	chr6	170358442	C	T	854456	PASS	0.19446	afr	0.065899	5	134	0.19446
chr6-170358443-G-A	chr6	170358443	G	A	725	PASS	1.47e-5	amr	0	1	134	1.47e-5
chr6-170395356-C-A	chr6	170395356	C	A	11857314	PASS	0.87715	afr	0.8095510000000001	117	134	0.87715
chr6-170395356-C-G	chr6	170395356	C	G	11857314	PASS	0	none	0	0	134	1e-6
chr6-170395679-G-A	chr6	170395679	G	A	22501	PASS	0.0012138	nfe	0.00105999999999999	1	134	0.0012138
chr6-170404311-G-C	chr6	170404311	G	C	778862	PASS	0.19788	afr	0.111989	10	134	0.19788
chr6-170404415-C-G	chr6	170404415	C	G	740378	PASS	0.60497	eas	0.06450700000000002	7	134	0.60497
chr6-170404594-A-T	chr6	170404594	A	T	2516264	PASS	0.22103	afr	0.12352	10	134	0.22103
chr6-170404797-C-G	chr6	170404797	C	G	620209	PASS	0.12809	mid	0.08151900000000001	8	134	0.12809
chr6-170404797-C-T	chr6	170404797	C	T	620209	PASS	4.3028e-4	mid	7.099999999999998e-5	0	134	4.3028e-4
chr6-170404863-G-A	chr6	170404863	G	A	494912	PASS	0.18702	amr	0.071496	13	134	0.18702
chr6-170404919-T-C	chr6	170404919	T	C	451562	PASS	0.18156	afr	0.099379	9	120	0.18156
chr6-170405052-T-C	chr6	170405052	T	C	159761	PASS	0.12241	afr	0.05926700000000001	0	4	0.12241
chr6-170405167-A-G	chr6	170405167	A	G	576009	PASS	0.66368	amr	0.2543089999999997	0	0	0.66368
chr6-170405243-T-G	chr6	170405243	T	G	296869	PASS	0.62511	nfe	0.17797300000000002	0	0	0.62511
chr6-170414567-G-A	chr6	170414567	G	A	133340	PASS	0.41767	nfe	0.06803400000000001	0	0	0.41767
chr6-170414569-T-C	chr6	170414569	T	C	133648	PASS	0.51663	nfe	0.06822	0	0	0.51663
chr6-170414569-T-TC	chr6	170414569	T	TC	133648	PASS	0	none	9e-6	0	0	9e-6
chr6-170418332-G-A	chr6	170418332	G	A	33532	PASS	0.51408	nfe	0.02427	0	0	0.51408
chr6-170418745-A-G	chr6	170418745	A	G	186635	PASS	0.74611	nfe	0.099163	0	0	0.74611
chr6-170418752-G-A	chr6	170418752	G	A	187247	PASS	0.68785	nfe	0.099538	0	0	0.68785
chr6-170418841-G-A	chr6	170418841	G	A	148789	PASS	0.46707	nfe	0.106361	0	0	0.46707
chr6-170418979-C-T	chr6	170418979	C	T	78067	PASS	0.47854	nfe	0.04422300000000002	0	0	0.47854
chr6-170418990-C-T	chr6	170418990	C	T	74906	PASS	0.29345	nfe	0.04116800000000001	0	0	0.29345
chr6-170418994-G-*	chr6	170418994	G	*	73872	PASS	0	none	9e-6	0	0	9e-6
chr6-170418994-G-A	chr6	170418994	G	A	73872	PASS	0.34272	nfe	0.04034500000000002	0	0	0.34272
chr6-170418995-G-*	chr6	170418995	G	*	73839	PASS	0	none	9e-6	0	0	9e-6
chr6-170418995-G-A	chr6	170418995	G	A	73839	PASS	0.34272	nfe	0.04034500000000002	0	0	0.34272
chr6-170418998-C-T	chr6	170418998	C	T	71704	PASS	0.38448	nfe	0.039947	0	0	0.38448
chr6-170419011-GAAA-G	chr6	170419011	GAAA	G	4558	PASS	0	none	6.999999999999998e-5	0	0	6.999999999999998e-5
chr6-170419011-GAAA-GA	chr6	170419011	GAAA	GA	4558	PASS	0	none	3.810000000000003e-4	0	0	3.810000000000003e-4
chr6-170419011-GAAA-GAA	chr6	170419011	GAAA	GAA	4558	PASS	0	none	0.00119999999999999	0	0	0.00119999999999999
chr6-170419011-GAAA-GAAAA	chr6	170419011	GAAA	GAAAA	4558	PASS	0	none	0.00151599999999999	0	0	0.00151599999999999
chr6-170419011-GAAA-GAAAAA	chr6	170419011	GAAA	GAAAAA	4558	PASS	0	none	2.2000000000000003e-5	0	0	2.2000000000000003e-5
chr6-170419011-GAAA-GAAAAAA	chr6	170419011	GAAA	GAAAAAA	4558	PASS	0	none	9e-6	0	0	9e-6
chr6-170419011-GAAA-TAAA	chr6	170419011	GAAA	TAAA	4558	PASS	0	none	9e-6	0	0	9e-6
chr6-170534989-CAAAAAAAAAAAAAAAAA-AAAAAAAAAAAAAAAAAA	chr6	170534989	CAAAAAAAAAAAAAAAAA	AAAAAAAAAAAAAAAAAA	332044	PASS	0	none	0	0	8	1e-6
chr6-170534989-CAAAAAAAAAAAAAAAAA-C	chr6	170534989	CAAAAAAAAAAAAAAAAA	C	332044	PASS	0	none	2.2000000000000003e-5	0	8	2.2000000000000003e-5
chr6-170534989-CAAAAAAAAAAAAAAAAA-CA	chr6	170534989	CAAAAAAAAAAAAAAAAA	CA	332044	PASS	0	none	3.590000000000004e-4	0	8	3.590000000000004e-4
chr6-170534989-CAAAAAAAAAAAAAAAAA-CAA	chr6	170534989	CAAAAAAAAAAAAAAAAA	CAA	332044	PASS	0	none	2.2000000000000003e-5	0	8	2.2000000000000003e-5
chr6-170534989-CAAAAAAAAAAAAAAAAA-CAAAA	chr6	170534989	CAAAAAAAAAAAAAAAAA	CAAAA	332044	PASS	0	none	9e-6	0	8	9e-6
chr6-170534989-CAAAAAAAAAAAAAAAAA-CAAAAA	chr6	170534989	CAAAAAAAAAAAAAAAAA	CAAAAA	332044	PASS	0	none	1.27e-4	0	8	1.27e-4
chr6-170534989-CAAAAAAAAAAAAAAAAA-CAAAAAA	chr6	170534989	CAAAAAAAAAAAAAAAAA	CAAAAAA	332044	PASS	0	none	1.0699999999999996e-4	0	8	1.0699999999999996e-4
chr6-170534989-CAAAAAAAAAAAAAAAAA-CAAAAAAA	chr6	170534989	CAAAAAAAAAAAAAAAAA	CAAAAAAA	332044	PASS	0	none	0.00134599999999999	0	8	0.00134599999999999
chr6-170534989-CAAAAAAAAAAAAAAAAA-CAAAAAAAA	chr6	170534989	CAAAAAAAAAAAAAAAAA	CAAAAAAAA	332044	PASS	0	none	0.004835	1	8	0.004835
chr6-170534989-CAAAAAAAAAAAAAAAAA-CAAAAAAAAA	chr6	170534989	CAAAAAAAAAAAAAAAAA	CAAAAAAAAA	332044	PASS	0	none	0.012135	0	8	0.012135
chr6-170534989-CAAAAAAAAAAAAAAAAA-CAAAAAAAAAA	chr6	170534989	CAAAAAAAAAAAAAAAAA	CAAAAAAAAAA	332044	PASS	0	none	0.01244899999999999	0	8	0.01244899999999999
chr6-170534989-CAAAAAAAAAAAAAAAAA-CAAAAAAAAAAA	chr6	170534989	CAAAAAAAAAAAAAAAAA	CAAAAAAAAAAA	332044	PASS	0	none	0.002282	0	8	0.002282
chr6-170534989-CAAAAAAAAAAAAAAAAA-CAAAAAAAAAAAA	chr6	170534989	CAAAAAAAAAAAAAAAAA	CAAAAAAAAAAAA	332044	PASS	0	none	0.002556	0	8	0.002556
chr6-170534989-CAAAAAAAAAAAAAAAAA-CAAAAAAAAAAAAA	chr6	170534989	CAAAAAAAAAAAAAAAAA	CAAAAAAAAAAAAA	332044	PASS	0	none	0.006657	0	8	0.006657
chr6-170534989-CAAAAAAAAAAAAAAAAA-CAAAAAAAAAAAAAA	chr6	170534989	CAAAAAAAAAAAAAAAAA	CAAAAAAAAAAAAAA	332044	PASS	0	none	0.02129500000000002	0	8	0.02129500000000002
chr6-170534989-CAAAAAAAAAAAAAAAAA-CAAAAAAAAAAAAAAA	chr6	170534989	CAAAAAAAAAAAAAAAAA	CAAAAAAAAAAAAAAA	332044	PASS	0	none	0.04242600000000002	1	8	0.04242600000000002
chr6-170534989-CAAAAAAAAAAAAAAAAA-CAAAAAAAAAAAAAAAA	chr6	170534989	CAAAAAAAAAAAAAAAAA	CAAAAAAAAAAAAAAAA	332044	PASS	0	none	0.05072300000000001	0	8	0.05072300000000001
chr6-170534989-CAAAAAAAAAAAAAAAAA-CAAAAAAAAAAAAAAAAAA	chr6	170534989	CAAAAAAAAAAAAAAAAA	CAAAAAAAAAAAAAAAAAA	332044	PASS	0	none	0.004809	0	8	0.004809
chr6-170534989-CAAAAAAAAAAAAAAAAA-CAAAAAAAAAAAAAAAAAAA	chr6	170534989	CAAAAAAAAAAAAAAAAA	CAAAAAAAAAAAAAAAAAAA	332044	PASS	0	none	9.370000000000004e-4	0	8	9.370000000000004e-4
chr6-170534989-CAAAAAAAAAAAAAAAAA-CAAAAAAAAAAAAAAAAAAAA	chr6	170534989	CAAAAAAAAAAAAAAAAA	CAAAAAAAAAAAAAAAAAAAA	332044	PASS	0	none	1.27e-4	0	8	1.27e-4
chr6-170534989-CAAAAAAAAAAAAAAAAA-CAAAAAAAAAAAAAAAAAAAAA	chr6	170534989	CAAAAAAAAAAAAAAAAA	CAAAAAAAAAAAAAAAAAAAAA	332044	PASS	0	none	2.2000000000000003e-5	0	8	2.2000000000000003e-5
chr6-170534989-CAAAAAAAAAAAAAAAAA-CAAAAAAAAAAAAAAAAAAAAAA	chr6	170534989	CAAAAAAAAAAAAAAAAA	CAAAAAAAAAAAAAAAAAAAAAA	332044	PASS	0	none	6.999999999999998e-5	0	8	6.999999999999998e-5
chr6-170534989-CAAAAAAAAAAAAAAAAA-CAAAAAAAAAAAAAAAAAAAAAAA	chr6	170534989	CAAAAAAAAAAAAAAAAA	CAAAAAAAAAAAAAAAAAAAAAAA	332044	PASS	0	none	0	0	8	1e-6
chr6-170534989-CAAAAAAAAAAAAAAAAA-TAAAAAAAAAAAAAAAAA	chr6	170534989	CAAAAAAAAAAAAAAAAA	TAAAAAAAAAAAAAAAAA	332044	PASS	0	none	0	0	8	1e-6
chr6-170534991-A-*	chr6	170534991	A	*	90.97	PASS	0	none	0.11236400000000002	0	2	0.11236400000000002
chr6-170534991-A-AGGG	chr6	170534991	A	AGGG	90.97	PASS	0	none	6.999999999999998e-5	0	2	6.999999999999998e-5
chr6-170535017-ATCTCAG-*	chr6	170535017	ATCTCAG	*	1667.97	PASS	0	none	4.04e-4	0	90	4.04e-4
chr6-170535017-ATCTCAG-A	chr6	170535017	ATCTCAG	A	1667.97	PASS	1.091e-5	nfe	7.970000000000003e-4	0	90	7.970000000000003e-4
chr6-170535017-ATCTCAG-AAG	chr6	170535017	ATCTCAG	AAG	1667.97	PASS	0	none	1.47e-4	0	90	1.47e-4
chr6-170535017-ATCTCAG-ACAG	chr6	170535017	ATCTCAG	ACAG	1667.97	PASS	0	none	9e-6	0	90	9e-6
chr6-170535017-ATCTCAG-ACTCAG	chr6	170535017	ATCTCAG	ACTCAG	1667.97	PASS	0	none	3.8200000000000034e-4	0	90	3.8200000000000034e-4
chr6-170535017-ATCTCAG-ATCAG	chr6	170535017	ATCTCAG	ATCAG	1667.97	PASS	0	none	5.2999999999999994e-5	0	90	5.2999999999999994e-5
chr6-170535018-TCTCA-*	chr6	170535018	TCTCA	*	865	VQSRTrancheINDEL97.00to99.00	0	none	0.002258	0	32	0.002258
chr6-170535018-TCTCA-ACTCA	chr6	170535018	TCTCA	ACTCA	865	VQSRTrancheINDEL97.00to99.00	0	none	8.900000000000005e-4	0	32	8.900000000000005e-4
chr6-170535018-TCTCA-T	chr6	170535018	TCTCA	T	865	VQSRTrancheINDEL97.00to99.00	0	none	0	0	32	1e-6
chr6-170535019-C-*	chr6	170535019	C	*	8702	VQSRTrancheSNP99.70to99.80	0	none	0.00146799999999999	0	24	0.00146799999999999
chr6-170535019-C-A	chr6	170535019	C	A	8702	VQSRTrancheSNP99.70to99.80	0.035534	nfe	0.007486	0	24	0.035534
chr6-170535019-C-G	chr6	170535019	C	G	8702	VQSRTrancheSNP99.70to99.80	1.5851e-4	nfe	6.999999999999998e-5	0	24	1.5851e-4
chr6-170535019-C-T	chr6	170535019	C	T	8702	VQSRTrancheSNP99.70to99.80	0	none	2.2000000000000003e-5	0	24	2.2000000000000003e-5
chr6-170535020-T-*	chr6	170535020	T	*	909	VQSRTrancheINDEL95.00to96.00	0	none	0.00117799999999999	0	36	0.00117799999999999
chr6-170535020-T-A	chr6	170535020	T	A	909	VQSRTrancheINDEL95.00to96.00	5.7279e-4	nfe	6.320000000000003e-4	0	36	6.320000000000003e-4
chr6-170535020-T-C	chr6	170535020	T	C	909	VQSRTrancheINDEL95.00to96.00	0	none	2.2000000000000003e-5	0	36	2.2000000000000003e-5
chr6-170535020-T-G	chr6	170535020	T	G	909	VQSRTrancheINDEL95.00to96.00	0	none	2.2000000000000003e-5	0	36	2.2000000000000003e-5
chr6-170535020-T-TAA	chr6	170535020	T	TAA	909	VQSRTrancheINDEL95.00to96.00	0	none	0	0	36	1e-6
chr6-170535020-T-TAG	chr6	170535020	T	TAG	909	VQSRTrancheINDEL95.00to96.00	0	none	9e-6	0	36	9e-6
chr6-170535021-C-*	chr6	170535021	C	*	1512	VQSRTrancheINDEL96.00to97.00	0	none	0.00112899999999999	0	30	0.00112899999999999
chr6-170535021-C-A	chr6	170535021	C	A	1512	VQSRTrancheINDEL96.00to97.00	0.001776	eas	0.00122599999999999	0	30	0.001776
chr6-170535021-C-CAA	chr6	170535021	C	CAA	1512	VQSRTrancheINDEL96.00to97.00	0	none	0	0	30	1e-6
chr6-170535022-AG-*	chr6	170535022	AG	*	159	VQSRTrancheINDEL96.00to97.00	0	none	9.160000000000004e-4	0	102	9.160000000000004e-4
chr6-170535022-AG-A	chr6	170535022	AG	A	159	VQSRTrancheINDEL96.00to97.00	0	none	0	0	102	1e-6
chr6-170535022-AG-CG	chr6	170535022	AG	CG	159	VQSRTrancheINDEL96.00to97.00	0	none	5.2999999999999994e-5	0	102	5.2999999999999994e-5
chr6-170535023-GA-*	chr6	170535023	GA	*	1768	VQSRTrancheINDEL96.00to97.00	0	none	9.140000000000004e-4	0	46	9.140000000000004e-4
chr6-170535023-GA-AA	chr6	170535023	GA	AA	1768	VQSRTrancheINDEL96.00to97.00	0	none	7.720000000000004e-4	0	46	7.720000000000004e-4
chr6-170535023-GA-CA	chr6	170535023	GA	CA	1768	VQSRTrancheINDEL96.00to97.00	0	none	0	0	46	1e-6
chr6-170535023-GA-G	chr6	170535023	GA	G	1768	VQSRTrancheINDEL96.00to97.00	0	none	0	0	46	1e-6
chr6-170535023-GA-TA	chr6	170535023	GA	TA	1768	VQSRTrancheINDEL96.00to97.00	0	none	2.2899999999999996e-4	0	46	2.2899999999999996e-4
chr6-170535029-T-*	chr6	170535029	T	*	6374	PASS	0	none	2.2000000000000003e-5	0	56	2.2000000000000003e-5
chr6-170535029-T-A	chr6	170535029	T	A	6374	PASS	1.9937e-4	nfe	0.007053	1	56	0.007053
chr6-170535031-GA-*	chr6	170535031	GA	*	3606	VQSRTrancheINDEL96.00to97.00	0	none	9e-6	0	34	9e-6
chr6-170535031-GA-AA	chr6	170535031	GA	AA	3606	VQSRTrancheINDEL96.00to97.00	0	none	0.00181199999999999	0	34	0.00181199999999999
chr6-170535031-GA-G	chr6	170535031	GA	G	3606	VQSRTrancheINDEL96.00to97.00	0	none	0	0	34	1e-6
chr6-170535031-GA-TA	chr6	170535031	GA	TA	3606	VQSRTrancheINDEL96.00to97.00	0	none	0.00124999999999999	0	34	0.00124999999999999
chr6-170535033-A-C	chr6	170535033	A	C	19898	PASS	0	none	9e-6	0	124	9e-6
chr6-170535033-A-G	chr6	170535033	A	G	19898	PASS	0.0050939	nfe	0.003828	1	124	0.0050939
chr6-170535049-G-T	chr6	170535049	G	T	2404	PASS	0.0074851	nfe	0.002608	2	28	0.0074851
chr6-170535052-G-A	chr6	170535052	G	A	512	PASS	0	none	1.27e-4	0	38	1.27e-4
chr6-170535052-G-T	chr6	170535052	G	T	512	PASS	3.2979e-4	nfe	1.6699999999999994e-4	0	38	3.2979e-4
chr6-170535069-C-A	chr6	170535069	C	A	355	PASS	1.9714e-4	nfe	3.3700000000000044e-4	0	22	3.3700000000000044e-4
chr6-170535517-C-T	chr6	170535517	C	T	5429763	PASS	0.77538	eas	0.42089799999999966	63	134	0.77538
chr6-170543465-T-C	chr6	170543465	T	C	4458	PASS	7.9796e-4	nfe	4.500000000000005e-4	1	134	7.9796e-4
chr6-170543473-A-G	chr6	170543473	A	G	842752	PASS	0.30447	amr	0.12079800000000004	21	132	0.30447
chr6-170546088-T-C	chr6	170546088	T	C	1071327	PASS	0.074827	mid	0.05242000000000002	7	134	0.074827
chr6-170546264-T-C	chr6	170546264	T	C	775585	PASS	0.073331	mid	0.05220600000000002	7	134	0.073331
chr6-170546301-A-G	chr6	170546301	A	G	718479	PASS	0.095927	afr	0.05233700000000002	9	132	0.095927
chr6-170548957-C-T	chr6	170548957	C	T	8726277	PASS	0.78347	eas	0.5227600000000007	70	134	0.78347
chr6-170549140-C-T	chr6	170549140	C	T	441579	PASS	0.031709	nfe	0.02369700000000002	3	134	0.031709
chr6-170549163-T-C	chr6	170549163	T	C	28275	PASS	0.0022905	amr	0.00166899999999999	1	134	0.0022905
chr6-170549244-G-A	chr6	170549244	G	A	367542	PASS	0.062159	nfe	0.04723900000000001	9	134	0.062159
chr6-170549244-G-C	chr6	170549244	G	C	367542	PASS	0	none	0	0	134	1e-6
chr6-170549326-A-G	chr6	170549326	A	G	480511	PASS	0.13738	afr	0.060891	10	132	0.13738
chr6-170549432-A-C	chr6	170549432	A	C	1603099	PASS	0.76076	eas	0.34773399999999954	29	66	0.76076
chr6-170549692-C-G	chr6	170549692	C	G	99975	PASS	0	none	9e-6	0	0	9e-6
chr6-170549692-C-T	chr6	170549692	C	T	99975	PASS	0.39127	nfe	0.06112700000000002	0	0	0.39127
chr6-170553212-G-C	chr6	170553212	G	C	10593478	PASS	0.77582	eas	0.3800509999999997	54	134	0.77582
chr6-170553248-G-A	chr6	170553248	G	A	1085379	PASS	0.076705	afr	0.05001600000000002	9	134	0.076705
chr6-170553359-A-C	chr6	170553359	A	C	2486	PASS	0.0013981	eas	7.500000000000004e-4	1	126	0.0013981
chr6-170553368-G-T	chr6	170553368	G	T	613481	PASS	0.080446	mid	0.05239300000000002	8	134	0.080446
chr6-170561925-ACAGCAGCAGCAGCAGCAGCAGCAGCAACAGCAACAGCAGCAGCAGCAGCAGCAGCAGCAGCAG-*	chr6	170561925	ACAGCAGCAGCAGCAGCAGCAGCAGCAACAGCAACAGCAGCAGCAGCAGCAGCAGCAGCAGCAG	*	2523976	ExcessHet	0	none	1.47e-4	0	134	1.47e-4
chr6-170561925-ACAGCAGCAGCAGCAGCAGCAGCAGCAACAGCAACAGCAGCAGCAGCAGCAGCAGCAGCAGCAG-A	chr6	170561925	ACAGCAGCAGCAGCAGCAGCAGCAGCAACAGCAACAGCAGCAGCAGCAGCAGCAGCAGCAGCAG	A	2523976	ExcessHet	5.85e-6	nfe	0	0	134	5.85e-6
chr6-170561925-ACAGCAGCAGCAGCAGCAGCAGCAGCAACAGCAACAGCAGCAGCAGCAGCAGCAGCAGCAGCAG-ACAGCAG	chr6	170561925	ACAGCAGCAGCAGCAGCAGCAGCAGCAACAGCAACAGCAGCAGCAGCAGCAGCAGCAGCAGCAG	ACAGCAG	2523976	ExcessHet	0	none	0	0	134	1e-6
chr6-170561925-ACAGCAGCAGCAGCAGCAGCAGCAGCAACAGCAACAGCAGCAGCAGCAGCAGCAGCAGCAGCAG-ACAGCAGCAGCAACAGCAACAGCAGCAGCAGCAGCAGCAGCAGCAGCAG	chr6	170561925	ACAGCAGCAGCAGCAGCAGCAGCAGCAACAGCAACAGCAGCAGCAGCAGCAGCAGCAGCAGCAG	ACAGCAGCAGCAACAGCAACAGCAGCAGCAGCAGCAGCAGCAGCAGCAG	2523976	ExcessHet	0	none	5.2999999999999994e-5	0	134	5.2999999999999994e-5
chr6-170561925-ACAGCAGCAGCAGCAGCAGCAGCAGCAACAGCAACAGCAGCAGCAGCAGCAGCAGCAGCAGCAG-ACAGCAGCAGCAG	chr6	170561925	ACAGCAGCAGCAGCAGCAGCAGCAGCAACAGCAACAGCAGCAGCAGCAGCAGCAGCAGCAGCAG	ACAGCAGCAGCAG	2523976	ExcessHet	0	none	9e-6	0	134	9e-6
chr6-170561925-ACAGCAGCAGCAGCAGCAGCAGCAGCAACAGCAACAGCAGCAGCAGCAGCAGCAGCAGCAGCAG-ACAGCAGCAGCAGCAACAGCAACAGCAGCAGCAGCAGCAGCAGCAGCAGCAG	chr6	170561925	ACAGCAGCAGCAGCAGCAGCAGCAGCAACAGCAACAGCAGCAGCAGCAGCAGCAGCAGCAGCAG	ACAGCAGCAGCAGCAACAGCAACAGCAGCAGCAGCAGCAGCAGCAGCAGCAG	2523976	ExcessHet	0	none	0	0	134	1e-6
chr6-170561925-ACAGCAGCAGCAGCAGCAGCAGCAGCAACAGCAACAGCAGCAGCAGCAGCAGCAGCAGCAGCAG-ACAGCAGCAGCAGCAGCAACAGCAACAGCAGCAGCAGCAGCAGCAGCAGCAGCAG	chr6	170561925	ACAGCAGCAGCAGCAGCAGCAGCAGCAACAGCAACAGCAGCAGCAGCAGCAGCAGCAGCAGCAG	ACAGCAGCAGCAGCAGCAACAGCAACAGCAGCAGCAGCAGCAGCAGCAGCAGCAG	2523976	ExcessHet	0	none	9e-6	0	134	9e-6
chr6-170561925-ACAGCAGCAGCAGCAGCAGCAGCAGCAACAGCAACAGCAGCAGCAGCAGCAGCAGCAGCAGCAG-ACAGCAGCAGCAGCAGCAGCAACAGCAACAGCAGCAGCAGCAGCAGCAGCAGCAGCAG	chr6	170561925	ACAGCAGCAGCAGCAGCAGCAGCAGCAACAGCAACAGCAGCAGCAGCAGCAGCAGCAGCAGCAG	ACAGCAGCAGCAGCAGCAGCAACAGCAACAGCAGCAGCAGCAGCAGCAGCAGCAGCAG	2523976	ExcessHet	0	none	2.09e-4	0	134	2.09e-4
chr6-170561925-ACAGCAGCAGCAGCAGCAGCAGCAGCAACAGCAACAGCAGCAGCAGCAGCAGCAGCAGCAGCAG-ACAGCAGCAGCAGCAGCAGCAGCAACAGCAACAGCAGCAGCAGCAGCAGCAGCAGCAGCAG	chr6	170561925	ACAGCAGCAGCAGCAGCAGCAGCAGCAACAGCAACAGCAGCAGCAGCAGCAGCAGCAGCAGCAG	ACAGCAGCAGCAGCAGCAGCAGCAACAGCAACAGCAGCAGCAGCAGCAGCAGCAGCAGCAG	2523976	ExcessHet	0	none	6.800000000000003e-4	0	134	6.800000000000003e-4
chr6-170561925-ACAGCAGCAGCAGCAGCAGCAGCAGCAACAGCAACAGCAGCAGCAGCAGCAGCAGCAGCAGCAG-ACAGCAGCAGCAGCAGCAGCAGCAG	chr6	170561925	ACAGCAGCAGCAGCAGCAGCAGCAGCAACAGCAACAGCAGCAGCAGCAGCAGCAGCAGCAGCAG	ACAGCAGCAGCAGCAGCAGCAGCAG	2523976	ExcessHet	0	none	9e-6	0	134	9e-6
chr6-170561925-ACAGCAGCAGCAGCAGCAGCAGCAGCAACAGCAACAGCAGCAGCAGCAGCAGCAGCAGCAGCAG-ACAGCAGCAGCAGCAGCAGCAGCAGCAG	chr6	170561925	ACAGCAGCAGCAGCAGCAGCAGCAGCAACAGCAACAGCAGCAGCAGCAGCAGCAGCAGCAGCAG	ACAGCAGCAGCAGCAGCAGCAGCAGCAG	2523976	ExcessHet	0	none	2.2000000000000003e-5	0	134	2.2000000000000003e-5
chr6-170561925-ACAGCAGCAGCAGCAGCAGCAGCAGCAACAGCAACAGCAGCAGCAGCAGCAGCAGCAGCAGCAG-ACAGCAGCAGCAGCAGCAGCAGCAGCAGCAACAGCAACAGCAGCAGCAGCAGCAGCAGCAGCAGCAG	chr6	170561925	ACAGCAGCAGCAGCAGCAGCAGCAGCAACAGCAACAGCAGCAGCAGCAGCAGCAGCAGCAGCAG	ACAGCAGCAGCAGCAGCAGCAGCAGCAGCAACAGCAACAGCAGCAGCAGCAGCAGCAGCAGCAGCAG	2523976	ExcessHet	0	none	0.058461	3	134	0.058461
chr6-170561925-ACAGCAGCAGCAGCAGCAGCAGCAGCAACAGCAACAGCAGCAGCAGCAGCAGCAGCAGCAGCAG-ACAGCAGCAGCAGCAGCAGCAGCAGCAGCAGCAACAGCAACAGCAGCAGCAGCAGCAGCAGCAGCAGCAG	chr6	170561925	ACAGCAGCAGCAGCAGCAGCAGCAGCAACAGCAACAGCAGCAGCAGCAGCAGCAGCAGCAGCAG	ACAGCAGCAGCAGCAGCAGCAGCAGCAGCAGCAACAGCAACAGCAGCAGCAGCAGCAGCAGCAGCAGCAG	2523976	ExcessHet	0	none	9e-6	0	134	9e-6
chr6-170561925-ACAGCAGCAGCAGCAGCAGCAGCAGCAACAGCAACAGCAGCAGCAGCAGCAGCAGCAGCAGCAG-ACAGCAGCAGCAGCAGCAGCAGCAGCAGCAGCAGCAACAGCAACAGCAGCAGCAGCAGCAGCAGCAGCAGCAG	chr6	170561925	ACAGCAGCAGCAGCAGCAGCAGCAGCAACAGCAACAGCAGCAGCAGCAGCAGCAGCAGCAGCAG	ACAGCAGCAGCAGCAGCAGCAGCAGCAGCAGCAGCAACAGCAACAGCAGCAGCAGCAGCAGCAGCAGCAGCAG	2523976	ExcessHet	0	none	4.270000000000005e-4	0	134	4.270000000000005e-4
chr6-170561925-ACAGCAGCAGCAGCAGCAGCAGCAGCAACAGCAACAGCAGCAGCAGCAGCAGCAGCAGCAGCAG-ACAGCAGCAGCAGCAGCAGCAGCAGCAGCAGCAGCAGCAGCAACAGCAACAGCAGCAGCAGCAGCAGCAGCAGCAGCAG	chr6	170561925	ACAGCAGCAGCAGCAGCAGCAGCAGCAACAGCAACAGCAGCAGCAGCAGCAGCAGCAGCAGCAG	ACAGCAGCAGCAGCAGCAGCAGCAGCAGCAGCAGCAGCAGCAACAGCAACAGCAGCAGCAGCAGCAGCAGCAGCAGCAG	2523976	ExcessHet	0	none	0	0	134	1e-6
chr6-170561925-ACAGCAGCAGCAGCAGCAGCAGCAGCAACAGCAACAGCAGCAGCAGCAGCAGCAGCAGCAGCAG-AGCAGCAGCAGCAGCAGCAGCAGCAGCAACAGCAACAGCAGCAGCAGCAGCAGCAGCAGCAGCAG	chr6	170561925	ACAGCAGCAGCAGCAGCAGCAGCAGCAACAGCAACAGCAGCAGCAGCAGCAGCAGCAGCAGCAG	AGCAGCAGCAGCAGCAGCAGCAGCAGCAACAGCAACAGCAGCAGCAGCAGCAGCAGCAGCAGCAG	2523976	ExcessHet	0	none	0	0	134	1e-6
chr6-170561925-ACAGCAGCAGCAGCAGCAGCAGCAGCAACAGCAACAGCAGCAGCAGCAGCAGCAGCAGCAGCAG-GCAGCAGCAGCAGCAGCAGCAGCAGCAACAGCAACAGCAGCAGCAGCAGCAGCAGCAGCAGCAG	chr6	170561925	ACAGCAGCAGCAGCAGCAGCAGCAGCAACAGCAACAGCAGCAGCAGCAGCAGCAGCAGCAGCAG	GCAGCAGCAGCAGCAGCAGCAGCAGCAACAGCAACAGCAGCAGCAGCAGCAGCAGCAGCAGCAG	2523976	ExcessHet	0	none	3.6999999999999985e-5	0	134	3.6999999999999985e-5
chr6-170561949-GCAACAGCAA-*	chr6	170561949	GCAACAGCAA	*	49118396.97	ExcessHet	0	none	0.00164399999999999	0	126	0.00164399999999999
chr6-170561949-GCAACAGCAA-G	chr6	170561949	GCAACAGCAA	G	49118396.97	ExcessHet	6.5e-5	eas	7.099999999999998e-5	0	126	7.099999999999998e-5
chr6-170561949-GCAACAGCAA-GCAGCAA	chr6	170561949	GCAACAGCAA	GCAGCAA	49118396.97	ExcessHet	0	none	0.550645	80	126	0.550645
chr6-170561951-A-*	chr6	170561951	A	*	203017.97	VQSRTrancheINDEL95.00to96.00	0	none	0.5516460000000001	80	126	0.5516460000000001
chr6-170561951-A-AGC	chr6	170561951	A	AGC	203017.97	VQSRTrancheINDEL95.00to96.00	0.011963	nfe	0.002765	0	126	0.011963
chr6-170561952-ACAGCAACAGCAG-*	chr6	170561952	ACAGCAACAGCAG	*	7511528	PASS	0	none	0.5490270000000002	80	126	0.5490270000000002
chr6-170561952-ACAGCAACAGCAG-A	chr6	170561952	ACAGCAACAGCAG	A	7511528	PASS	1.4614e-4	amr	0	0	126	1.4614e-4
chr6-170561952-ACAGCAACAGCAG-AACAGCAGCAACAGCAG	chr6	170561952	ACAGCAACAGCAG	AACAGCAGCAACAGCAG	7511528	PASS	0	none	5.2999999999999994e-5	0	126	5.2999999999999994e-5
chr6-170561952-ACAGCAACAGCAG-ACAG	chr6	170561952	ACAGCAACAGCAG	ACAG	7511528	PASS	0	none	0	0	126	1e-6
chr6-170561952-ACAGCAACAGCAG-AGCAGCAACAGCAG	chr6	170561952	ACAGCAACAGCAG	AGCAGCAACAGCAG	7511528	PASS	0	none	0.00313	0	126	0.00313
chr6-170561952-ACAGCAACAGCAG-AGCAGCAGCAGCAGCAGCAGCAACAGCAG	chr6	170561952	ACAGCAACAGCAG	AGCAGCAGCAGCAGCAGCAGCAACAGCAG	7511528	PASS	0	none	0	0	126	1e-6
chr6-170561952-ACAGCAACAGCAG-AGCAGCAGCAGCAGCAGCAGCAGCAGCAACAGCAG	chr6	170561952	ACAGCAACAGCAG	AGCAGCAGCAGCAGCAGCAGCAGCAGCAACAGCAG	7511528	PASS	0	none	9e-6	0	126	9e-6
chr6-170561952-ACAGCAACAGCAG-AGCAGCAGCAGCAGCAGCAGCAGCAGCAGCAGCAGCAGCAACAGCAG	chr6	170561952	ACAGCAACAGCAG	AGCAGCAGCAGCAGCAGCAGCAGCAGCAGCAGCAGCAGCAACAGCAG	7511528	PASS	0	none	0	0	126	1e-6
chr6-170561952-ACAGCAACAGCAG-GCAGCAACAGCAG	chr6	170561952	ACAGCAACAGCAG	GCAGCAACAGCAG	7511528	PASS	0	none	0.05679000000000001	14	126	0.05679000000000001
chr6-170561958-ACAGCAGCAGCAGCAGCAGCAGCAGCAGCAGCAG-*	chr6	170561958	ACAGCAGCAGCAGCAGCAGCAGCAGCAGCAGCAG	*	6481128	VQSRTrancheINDEL99.50to99.90	0	none	2.7400000000000037e-4	0	134	2.7400000000000037e-4
chr6-170561958-ACAGCAGCAGCAGCAGCAGCAGCAGCAGCAGCAG-A	chr6	170561958	ACAGCAGCAGCAGCAGCAGCAGCAGCAGCAGCAG	A	6481128	VQSRTrancheINDEL99.50to99.90	2.29e-6	nfe	0	0	134	2.29e-6
chr6-170561958-ACAGCAGCAGCAGCAGCAGCAGCAGCAGCAGCAG-ACAG	chr6	170561958	ACAGCAGCAGCAGCAGCAGCAGCAGCAGCAGCAG	ACAG	6481128	VQSRTrancheINDEL99.50to99.90	0	none	7.099999999999998e-5	0	134	7.099999999999998e-5
chr6-170561958-ACAGCAGCAGCAGCAGCAGCAGCAGCAGCAGCAG-ACAGCAG	chr6	170561958	ACAGCAGCAGCAGCAGCAGCAGCAGCAGCAGCAG	ACAGCAG	6481128	VQSRTrancheINDEL99.50to99.90	0	none	9.440000000000004e-4	0	134	9.440000000000004e-4
chr6-170561958-ACAGCAGCAGCAGCAGCAGCAGCAGCAGCAGCAG-ACAGCAGCAG	chr6	170561958	ACAGCAGCAGCAGCAGCAGCAGCAGCAGCAGCAG	ACAGCAGCAG	6481128	VQSRTrancheINDEL99.50to99.90	0	none	2.1e-4	0	134	2.1e-4
chr6-170561958-ACAGCAGCAGCAGCAGCAGCAGCAGCAGCAGCAG-ACAGCAGCAGCAG	chr6	170561958	ACAGCAGCAGCAGCAGCAGCAGCAGCAGCAGCAG	ACAGCAGCAGCAG	6481128	VQSRTrancheINDEL99.50to99.90	0	none	9e-6	0	134	9e-6
chr6-170561958-ACAGCAGCAGCAGCAGCAGCAGCAGCAGCAGCAG-ACAGCAGCAGCAGCAG	chr6	170561958	ACAGCAGCAGCAGCAGCAGCAGCAGCAGCAGCAG	ACAGCAGCAGCAGCAG	6481128	VQSRTrancheINDEL99.50to99.90	0	none	9.200000000000004e-4	0	134	9.200000000000004e-4
chr6-170561958-ACAGCAGCAGCAGCAGCAGCAGCAGCAGCAGCAG-ACAGCAGCAGCAGCAGCAG	chr6	170561958	ACAGCAGCAGCAGCAGCAGCAGCAGCAGCAGCAG	ACAGCAGCAGCAGCAGCAG	6481128	VQSRTrancheINDEL99.50to99.90	0	none	1.48e-4	0	134	1.48e-4
chr6-170561958-ACAGCAGCAGCAGCAGCAGCAGCAGCAGCAGCAG-ACAGCAGCAGCAGCAGCAGCAG	chr6	170561958	ACAGCAGCAGCAGCAGCAGCAGCAGCAGCAGCAG	ACAGCAGCAGCAGCAGCAGCAG	6481128	VQSRTrancheINDEL99.50to99.90	0	none	1.6799999999999994e-4	0	134	1.6799999999999994e-4
chr6-170561958-ACAGCAGCAGCAGCAGCAGCAGCAGCAGCAGCAG-ACAGCAGCAGCAGCAGCAGCAGCAG	chr6	170561958	ACAGCAGCAGCAGCAGCAGCAGCAGCAGCAGCAG	ACAGCAGCAGCAGCAGCAGCAGCAG	6481128	VQSRTrancheINDEL99.50to99.90	0	none	6.830000000000002e-4	1	134	6.830000000000002e-4
chr6-170561958-ACAGCAGCAGCAGCAGCAGCAGCAGCAGCAGCAG-ACAGCAGCAGCAGCAGCAGCAGCAGCAG	chr6	170561958	ACAGCAGCAGCAGCAGCAGCAGCAGCAGCAGCAG	ACAGCAGCAGCAGCAGCAGCAGCAGCAG	6481128	VQSRTrancheINDEL99.50to99.90	0	none	0.018557	4	134	0.018557
chr6-170561958-ACAGCAGCAGCAGCAGCAGCAGCAGCAGCAGCAG-ACAGCAGCAGCAGCAGCAGCAGCAGCAGCAG	chr6	170561958	ACAGCAGCAGCAGCAGCAGCAGCAGCAGCAGCAG	ACAGCAGCAGCAGCAGCAGCAGCAGCAGCAG	6481128	VQSRTrancheINDEL99.50to99.90	0	none	0.004561	1	134	0.004561
chr6-170561958-ACAGCAGCAGCAGCAGCAGCAGCAGCAGCAGCAG-ACAGCAGCAGCAGCAGCAGCAGCAGCAGCAGCAGCAG	chr6	170561958	ACAGCAGCAGCAGCAGCAGCAGCAGCAGCAGCAG	ACAGCAGCAGCAGCAGCAGCAGCAGCAGCAGCAGCAG	6481128	VQSRTrancheINDEL99.50to99.90	0	none	0.02033200000000001	2	134	0.02033200000000001
chr6-170561958-ACAGCAGCAGCAGCAGCAGCAGCAGCAGCAGCAG-ACAGCAGCAGCAGCAGCAGCAGCAGCAGCAGCAGCAGCAG	chr6	170561958	ACAGCAGCAGCAGCAGCAGCAGCAGCAGCAGCAG	ACAGCAGCAGCAGCAGCAGCAGCAGCAGCAGCAGCAGCAG	6481128	VQSRTrancheINDEL99.50to99.90	0	none	0.004048	0	134	0.004048
chr6-170561958-ACAGCAGCAGCAGCAGCAGCAGCAGCAGCAGCAG-ACAGCAGCAGCAGCAGCAGCAGCAGCAGCAGCAGCAGCAGCAG	chr6	170561958	ACAGCAGCAGCAGCAGCAGCAGCAGCAGCAGCAG	ACAGCAGCAGCAGCAGCAGCAGCAGCAGCAGCAGCAGCAGCAG	6481128	VQSRTrancheINDEL99.50to99.90	0	none	0.00194799999999999	0	134	0.00194799999999999
chr6-170561958-ACAGCAGCAGCAGCAGCAGCAGCAGCAGCAGCAG-ACAGCAGCAGCAGCAGCAGCAGCAGCAGCAGCAGCAGCAGCAGCAG	chr6	170561958	ACAGCAGCAGCAGCAGCAGCAGCAGCAGCAGCAG	ACAGCAGCAGCAGCAGCAGCAGCAGCAGCAGCAGCAGCAGCAGCAG	6481128	VQSRTrancheINDEL99.50to99.90	0	none	7.530000000000004e-4	0	134	7.530000000000004e-4
chr6-170561958-ACAGCAGCAGCAGCAGCAGCAGCAGCAGCAGCAG-ACAGCAGCAGCAGCAGCAGCAGCAGCAGCAGCAGCAGCAGCAGCAGCAG	chr6	170561958	ACAGCAGCAGCAGCAGCAGCAGCAGCAGCAGCAG	ACAGCAGCAGCAGCAGCAGCAGCAGCAGCAGCAGCAGCAGCAGCAGCAG	6481128	VQSRTrancheINDEL99.50to99.90	0	none	1.6799999999999994e-4	0	134	1.6799999999999994e-4
chr6-170561958-ACAGCAGCAGCAGCAGCAGCAGCAGCAGCAGCAG-ACAGCAGCAGCAGCAGCAGCAGCAGCAGCAGCAGCAGCAGCAGCAGCAGCAG	chr6	170561958	ACAGCAGCAGCAGCAGCAGCAGCAGCAGCAGCAG	ACAGCAGCAGCAGCAGCAGCAGCAGCAGCAGCAGCAGCAGCAGCAGCAGCAG	6481128	VQSRTrancheINDEL99.50to99.90	0	none	1.0799999999999998e-4	0	134	1.0799999999999998e-4
chr6-170561958-ACAGCAGCAGCAGCAGCAGCAGCAGCAGCAGCAG-ACAGCAGCAGCAGCAGCAGCAGCAGCAGCAGCAGCAGCAGCAGCAGCAGCAGCAG	chr6	170561958	ACAGCAGCAGCAGCAGCAGCAGCAGCAGCAGCAG	ACAGCAGCAGCAGCAGCAGCAGCAGCAGCAGCAGCAGCAGCAGCAGCAGCAGCAG	6481128	VQSRTrancheINDEL99.50to99.90	0	none	8.9e-5	0	134	8.9e-5
chr6-170561958-ACAGCAGCAGCAGCAGCAGCAGCAGCAGCAGCAG-ACAGCAGCAGCAGCAGCAGCAGCAGCAGCAGCAGCAGCAGCAGCAGCAGCAGCAGCAG	chr6	170561958	ACAGCAGCAGCAGCAGCAGCAGCAGCAGCAGCAG	ACAGCAGCAGCAGCAGCAGCAGCAGCAGCAGCAGCAGCAGCAGCAGCAGCAGCAGCAG	6481128	VQSRTrancheINDEL99.50to99.90	0	none	0	0	134	1e-6
chr6-170561958-ACAGCAGCAGCAGCAGCAGCAGCAGCAGCAGCAG-AGCAGCAGCAGCAGCAGCAGCAGCAGCAGCAGCAG	chr6	170561958	ACAGCAGCAGCAGCAGCAGCAGCAGCAGCAGCAG	AGCAGCAGCAGCAGCAGCAGCAGCAGCAGCAGCAG	6481128	VQSRTrancheINDEL99.50to99.90	0	none	2.5200000000000016e-4	0	134	2.5200000000000016e-4
chr6-170561958-ACAGCAGCAGCAGCAGCAGCAGCAGCAGCAGCAG-AGCAGCAGCAGCAGCAGCAGCAGCAGCAGCAGCAGCAG	chr6	170561958	ACAGCAGCAGCAGCAGCAGCAGCAGCAGCAGCAG	AGCAGCAGCAGCAGCAGCAGCAGCAGCAGCAGCAGCAG	6481128	VQSRTrancheINDEL99.50to99.90	0	none	2.2000000000000003e-5	0	134	2.2000000000000003e-5
chr6-170561958-ACAGCAGCAGCAGCAGCAGCAGCAGCAGCAGCAG-AGCAGCAGCAGCAGCAGCAGCAGCAGCAGCAGCAGCAGCAG	chr6	170561958	ACAGCAGCAGCAGCAGCAGCAGCAGCAGCAGCAG	AGCAGCAGCAGCAGCAGCAGCAGCAGCAGCAGCAGCAGCAG	6481128	VQSRTrancheINDEL99.50to99.90	0	none	5.2999999999999994e-5	0	134	5.2999999999999994e-5
chr6-170561958-ACAGCAGCAGCAGCAGCAGCAGCAGCAGCAGCAG-AGCAGCAGCAGCAGCAGCAGCAGCAGCAGCAGCAGCAGCAGCAG	chr6	170561958	ACAGCAGCAGCAGCAGCAGCAGCAGCAGCAGCAG	AGCAGCAGCAGCAGCAGCAGCAGCAGCAGCAGCAGCAGCAGCAG	6481128	VQSRTrancheINDEL99.50to99.90	0	none	9e-6	0	134	9e-6
chr6-170561958-ACAGCAGCAGCAGCAGCAGCAGCAGCAGCAGCAG-AGCAGCAGCAGCAGCAGCAGCAGCAGCAGCAGCAGCAGCAGCAGCAG	chr6	170561958	ACAGCAGCAGCAGCAGCAGCAGCAGCAGCAGCAG	AGCAGCAGCAGCAGCAGCAGCAGCAGCAGCAGCAGCAGCAGCAGCAG	6481128	VQSRTrancheINDEL99.50to99.90	0	none	0	0	134	1e-6
chr6-170561958-ACAGCAGCAGCAGCAGCAGCAGCAGCAGCAGCAG-AGCAGCAGCAGCAGCAGCAGCAGCAGCAGCAGCAGCAGCAGCAGCAGCAG	chr6	170561958	ACAGCAGCAGCAGCAGCAGCAGCAGCAGCAGCAG	AGCAGCAGCAGCAGCAGCAGCAGCAGCAGCAGCAGCAGCAGCAGCAGCAG	6481128	VQSRTrancheINDEL99.50to99.90	0	none	5.2999999999999994e-5	0	134	5.2999999999999994e-5
chr6-170561958-ACAGCAGCAGCAGCAGCAGCAGCAGCAGCAGCAG-GCAGCAGCAGCAGCAGCAGCAGCAGCAGCAGCAG	chr6	170561958	ACAGCAGCAGCAGCAGCAGCAGCAGCAGCAGCAG	GCAGCAGCAGCAGCAGCAGCAGCAGCAGCAGCAG	6481128	VQSRTrancheINDEL99.50to99.90	0	none	0.058406	14	134	0.058406
chr6-170561958-ACAGCAGCAGCAGCAGCAGCAGCAGCAGCAGCAG-TCAGCAGCAGCAGCAGCAGCAGCAGCAGCAGCAG	chr6	170561958	ACAGCAGCAGCAGCAGCAGCAGCAGCAGCAGCAG	TCAGCAGCAGCAGCAGCAGCAGCAGCAGCAGCAG	6481128	VQSRTrancheINDEL99.50to99.90	0	none	1.6799999999999994e-4	0	134	1.6799999999999994e-4
chr6-170561960-AGC-*	chr6	170561960	AGC	*	2695.97	PASS	0	none	0.02777600000000002	6	40	0.02777600000000002
chr6-170561960-AGC-A	chr6	170561960	AGC	A	2695.97	PASS	8.3338e-4	afr	2.2000000000000003e-5	0	40	8.3338e-4
chr6-170561961-G-*	chr6	170561961	G	*	14864067	ExcessHet	0	none	0.02757500000000002	6	100	0.02757500000000002
chr6-170561961-G-A	chr6	170561961	G	A	14864067	ExcessHet	0.090117	nfe	0.051692	12	100	0.090117
chr6-170561961-G-GCAA	chr6	170561961	G	GCAA	14864067	ExcessHet	0.31559	amr	0.190005	35	100	0.31559
chr6-170561961-G-GCAGCAGCAGCAA	chr6	170561961	G	GCAGCAGCAGCAA	14864067	ExcessHet	1.13e-6	nfe	9e-6	0	100	9e-6
chr6-170561963-AGC-*	chr6	170561963	AGC	*	33488601.97	ExcessHet	0	none	0.01640000000000001	3	118	0.01640000000000001
chr6-170561963-AGC-A	chr6	170561963	AGC	A	33488601.97	ExcessHet	0.68241	eas	0.3768569999999997	42	118	0.68241
chr6-170561963-AGC-AC	chr6	170561963	AGC	AC	33488601.97	ExcessHet	0	none	9e-6	0	118	9e-6
chr6-170561964-G-*	chr6	170561964	G	*	31901390	PASS	0	none	0.3647889999999994	45	124	0.3647889999999994
chr6-170561964-G-A	chr6	170561964	G	A	31901390	PASS	0.44732	amr	0.2508669999999995	30	124	0.44732
chr6-170561964-G-GCAA	chr6	170561964	G	GCAA	31901390	PASS	2.2176e-4	sas	2.2000000000000003e-5	0	124	2.2176e-4
chr6-170561964-G-T	chr6	170561964	G	T	31901390	PASS	1.913e-5	sas	9e-6	0	124	1.913e-5
chr6-170561966-AGCAGCAGCAGCAGCAGCAGCAGCAGCAGCAGCAGCAG-*	chr6	170561966	AGCAGCAGCAGCAGCAGCAGCAGCAGCAGCAGCAGCAG	*	27744846.97	ExcessHet	0	none	0.00133399999999999	0	132	0.00133399999999999
chr6-170561966-AGCAGCAGCAGCAGCAGCAGCAGCAGCAGCAGCAGCAG-A	chr6	170561966	AGCAGCAGCAGCAGCAGCAGCAGCAGCAGCAGCAGCAG	A	27744846.97	ExcessHet	7.051e-5	nfe	9e-6	0	132	7.051e-5
chr6-170561966-AGCAGCAGCAGCAGCAGCAGCAGCAGCAGCAGCAGCAG-AAGCAGCAGCAGCAGCAGCAGCAGCAGCAGCAGCAG	chr6	170561966	AGCAGCAGCAGCAGCAGCAGCAGCAGCAGCAGCAGCAG	AAGCAGCAGCAGCAGCAGCAGCAGCAGCAGCAGCAG	27744846.97	ExcessHet	0	none	0	0	132	1e-6
chr6-170561966-AGCAGCAGCAGCAGCAGCAGCAGCAGCAGCAGCAGCAG-ACAG	chr6	170561966	AGCAGCAGCAGCAGCAGCAGCAGCAGCAGCAGCAGCAG	ACAG	27744846.97	ExcessHet	0	none	0	1	132	1e-6
chr6-170561966-AGCAGCAGCAGCAGCAGCAGCAGCAGCAGCAGCAGCAG-ACAGCAG	chr6	170561966	AGCAGCAGCAGCAGCAGCAGCAGCAGCAGCAGCAGCAG	ACAGCAG	27744846.97	ExcessHet	0	none	3.6999999999999985e-5	0	132	3.6999999999999985e-5
chr6-170561966-AGCAGCAGCAGCAGCAGCAGCAGCAGCAGCAGCAGCAG-ACAGCAGCAG	chr6	170561966	AGCAGCAGCAGCAGCAGCAGCAGCAGCAGCAGCAGCAG	ACAGCAGCAG	27744846.97	ExcessHet	0	none	0.00106599999999999	0	132	0.00106599999999999
chr6-170561966-AGCAGCAGCAGCAGCAGCAGCAGCAGCAGCAGCAGCAG-ACAGCAGCAGCAG	chr6	170561966	AGCAGCAGCAGCAGCAGCAGCAGCAGCAGCAGCAGCAG	ACAGCAGCAGCAG	27744846.97	ExcessHet	0	none	5.44e-4	0	132	5.44e-4
chr6-170561966-AGCAGCAGCAGCAGCAGCAGCAGCAGCAGCAGCAGCAG-ACAGCAGCAGCAGCAG	chr6	170561966	AGCAGCAGCAGCAGCAGCAGCAGCAGCAGCAGCAGCAG	ACAGCAGCAGCAGCAG	27744846.97	ExcessHet	0	none	0.005837	1	132	0.005837
chr6-170561966-AGCAGCAGCAGCAGCAGCAGCAGCAGCAGCAGCAGCAG-ACAGCAGCAGCAGCAGCAG	chr6	170561966	AGCAGCAGCAGCAGCAGCAGCAGCAGCAGCAGCAGCAG	ACAGCAGCAGCAGCAGCAG	27744846.97	ExcessHet	0	none	0.005888	0	132	0.005888
chr6-170561966-AGCAGCAGCAGCAGCAGCAGCAGCAGCAGCAGCAGCAG-ACAGCAGCAGCAGCAGCAGCAG	chr6	170561966	AGCAGCAGCAGCAGCAGCAGCAGCAGCAGCAGCAGCAG	ACAGCAGCAGCAGCAGCAGCAG	27744846.97	ExcessHet	0	none	0.003137	0	132	0.003137
chr6-170561966-AGCAGCAGCAGCAGCAGCAGCAGCAGCAGCAGCAGCAG-ACAGCAGCAGCAGCAGCAGCAGCAG	chr6	170561966	AGCAGCAGCAGCAGCAGCAGCAGCAGCAGCAGCAGCAG	ACAGCAGCAGCAGCAGCAGCAGCAG	27744846.97	ExcessHet	0	none	0.01245999999999998	2	132	0.01245999999999998
chr6-170561966-AGCAGCAGCAGCAGCAGCAGCAGCAGCAGCAGCAGCAG-ACAGCAGCAGCAGCAGCAGCAGCAGCAG	chr6	170561966	AGCAGCAGCAGCAGCAGCAGCAGCAGCAGCAGCAGCAG	ACAGCAGCAGCAGCAGCAGCAGCAGCAG	27744846.97	ExcessHet	0	none	0.01388499999999999	0	132	0.01388499999999999
chr6-170561966-AGCAGCAGCAGCAGCAGCAGCAGCAGCAGCAGCAGCAG-ACAGCAGCAGCAGCAGCAGCAGCAGCAGCAG	chr6	170561966	AGCAGCAGCAGCAGCAGCAGCAGCAGCAGCAGCAGCAG	ACAGCAGCAGCAGCAGCAGCAGCAGCAGCAG	27744846.97	ExcessHet	0	none	0.02186700000000001	0	132	0.02186700000000001
chr6-170561966-AGCAGCAGCAGCAGCAGCAGCAGCAGCAGCAGCAGCAG-ACAGCAGCAGCAGCAGCAGCAGCAGCAGCAGCAG	chr6	170561966	AGCAGCAGCAGCAGCAGCAGCAGCAGCAGCAGCAGCAG	ACAGCAGCAGCAGCAGCAGCAGCAGCAGCAGCAG	27744846.97	ExcessHet	0	none	0.08796400000000001	10	132	0.08796400000000001
chr6-170561966-AGCAGCAGCAGCAGCAGCAGCAGCAGCAGCAGCAGCAG-ACAGCAGCAGCAGCAGCAGCAGCAGCAGCAGCAGCAG	chr6	170561966	AGCAGCAGCAGCAGCAGCAGCAGCAGCAGCAGCAGCAG	ACAGCAGCAGCAGCAGCAGCAGCAGCAGCAGCAGCAG	27744846.97	ExcessHet	0	none	0.20673700000000003	34	132	0.20673700000000003
chr6-170561967-G-*	chr6	170561967	G	*	5755317	PASS	0	none	0.35183399999999954	48	132	0.35183399999999954
chr6-170561967-G-A	chr6	170561967	G	A	5755317	PASS	0.11664	sas	0.056266	14	132	0.11664
chr6-170561967-G-GCAA	chr6	170561967	G	GCAA	5755317	PASS	2.0223e-4	sas	0	0	132	2.0223e-4
chr6-170561969-AGCAGCAGCAGCAG-*	chr6	170561969	AGCAGCAGCAGCAG	*	2571.97	PASS	0	none	0.177092	13	112	0.177092
chr6-170561969-AGCAGCAGCAGCAG-A	chr6	170561969	AGCAGCAGCAGCAG	A	2571.97	PASS	6.34e-6	sas	0	0	112	6.34e-6
chr6-170561970-G-*	chr6	170561970	G	*	66626	PASS	0	none	0.17705500000000002	14	110	0.17705500000000002
chr6-170561970-G-A	chr6	170561970	G	A	66626	PASS	0.0023252	afr	0.004722	1	110	0.004722
chr6-170561973-G-*	chr6	170561973	G	*	82758	PASS	0	none	0.08219500000000002	3	122	0.08219500000000002
chr6-170561973-G-A	chr6	170561973	G	A	82758	PASS	0.0065519	afr	7.810000000000003e-4	0	122	0.0065519
chr6-170561973-G-GCAA	chr6	170561973	G	GCAA	82758	PASS	3.63e-5	sas	9e-6	0	122	3.63e-5
chr6-170561976-G-*	chr6	170561976	G	*	17421	VQSRTrancheINDEL95.00to96.00	0	none	0.05370100000000001	3	132	0.05370100000000001
chr6-170561976-G-A	chr6	170561976	G	A	17421	VQSRTrancheINDEL95.00to96.00	3.894e-5	afr	1.28e-4	0	132	1.28e-4
chr6-170561976-G-GCAA	chr6	170561976	G	GCAA	17421	VQSRTrancheINDEL95.00to96.00	2.445e-5	sas	9e-6	0	132	2.445e-5
chr6-170561979-G-*	chr6	170561979	G	*	1790	VQSRTrancheSNP99.80to99.90	0	none	0.035168	3	132	0.035168
chr6-170561979-G-A	chr6	170561979	G	A	1790	VQSRTrancheSNP99.80to99.90	5.76e-5	sas	0	0	132	5.76e-5
chr6-170561982-G-*	chr6	170561982	G	*	13105	PASS	0	none	0.02088000000000001	2	132	0.02088000000000001
chr6-170561982-G-A	chr6	170561982	G	A	13105	PASS	3.118e-5	sas	8.9e-5	0	132	8.9e-5
chr6-170561985-GCAGCAGCAGCAGCAGCAGCAGCAGCAGCAGCAA-*	chr6	170561985	GCAGCAGCAGCAGCAGCAGCAGCAGCAGCAGCAA	*	14493	VQSRTrancheINDEL99.00to99.50	0	none	0.016629	2	134	0.016629
chr6-170561985-GCAGCAGCAGCAGCAGCAGCAGCAGCAGCAGCAA-ACAGCAGCAGCAGCAGCAGCAGCAGCAGCAGCAA	chr6	170561985	GCAGCAGCAGCAGCAGCAGCAGCAGCAGCAGCAA	ACAGCAGCAGCAGCAGCAGCAGCAGCAGCAGCAA	14493	VQSRTrancheINDEL99.00to99.50	0	none	3.6999999999999985e-5	0	134	3.6999999999999985e-5
chr6-170561985-GCAGCAGCAGCAGCAGCAGCAGCAGCAGCAGCAA-G	chr6	170561985	GCAGCAGCAGCAGCAGCAGCAGCAGCAGCAGCAA	G	14493	VQSRTrancheINDEL99.00to99.50	0	none	0	0	134	1e-6
chr6-170561988-G-*	chr6	170561988	G	*	11324	PASS	0	none	0.00959699999999999	2	134	0.00959699999999999
chr6-170561988-G-A	chr6	170561988	G	A	11324	PASS	9.293e-5	nfe	7.099999999999998e-5	0	134	9.293e-5
chr6-170561991-G-*	chr6	170561991	G	*	10591	VQSRTrancheSNP99.80to99.90	0	none	0.002016	1	134	0.002016
chr6-170561991-G-A	chr6	170561991	G	A	10591	VQSRTrancheSNP99.80to99.90	1.103e-5	nfe	2.2000000000000003e-5	0	134	2.2000000000000003e-5
chr6-170562009-G-*	chr6	170562009	G	*	4125	PASS	0	none	9e-6	0	134	9e-6
chr6-170562009-G-A	chr6	170562009	G	A	4125	PASS	4.622e-5	nfe	0	1	134	4.622e-5
chr6-170562225-G-A	chr6	170562225	G	A	4939	PASS	4.989e-5	nfe	2.2000000000000003e-5	1	134	4.989e-5
chr6-170564656-CTT-ATT	chr6	170564656	CTT	ATT	65685	ExcessHet	0	none	0	0	116	1e-6
chr6-170564656-CTT-C	chr6	170564656	CTT	C	65685	ExcessHet	0	none	1.0799999999999996e-4	0	116	1.0799999999999996e-4
chr6-170564656-CTT-CT	chr6	170564656	CTT	CT	65685	ExcessHet	0	none	0.01589900000000002	0	116	0.01589900000000002
chr6-170564656-CTT-CTTT	chr6	170564656	CTT	CTTT	65685	ExcessHet	0	none	0.04452300000000001	3	116	0.04452300000000001
chr6-170564656-CTT-CTTTT	chr6	170564656	CTT	CTTTT	65685	ExcessHet	0	none	4.270000000000005e-4	0	116	4.270000000000005e-4
chr6-170564656-CTT-CTTTTT	chr6	170564656	CTT	CTTTTT	65685	ExcessHet	0	none	0	0	116	1e-6
chr6-170566847-A-*	chr6	170566847	A	*	141640	PASS	0	none	8.9e-5	0	130	8.9e-5
chr6-170566847-A-G	chr6	170566847	A	G	141640	PASS	0.064144	afr	0.01490499999999998	1	130	0.064144
chr6-170566847-A-T	chr6	170566847	A	T	141640	PASS	0	none	0	0	130	1e-6
chr6-170569705-T-C	chr6	170569705	T	C	13819996	PASS	0.78424	eas	0.5144810000000006	71	134	0.78424
chr6-170569798-A-G	chr6	170569798	A	G	4653979	PASS	0.34441	sas	0.2638189999999994	31	134	0.34441
chr6-170572042-T-C	chr6	170572042	T	C	10043832	PASS	0.77621	eas	0.5096920000000006	72	134	0.77621
chr6-170572301-CTTT-*	chr6	170572301	CTTT	*	1318202	ExcessHet	0	none	0	0	116	1e-6
chr6-170572301-CTTT-C	chr6	170572301	CTTT	C	1318202	ExcessHet	2.421e-5	nfe	1.27e-4	0	116	1.27e-4
chr6-170572301-CTTT-CT	chr6	170572301	CTTT	CT	1318202	ExcessHet	0	none	0.01018399999999999	0	116	0.01018399999999999
chr6-170572301-CTTT-CTT	chr6	170572301	CTTT	CTT	1318202	ExcessHet	0	none	0.34180699999999936	48	116	0.34180699999999936
chr6-170572301-CTTT-CTTTT	chr6	170572301	CTTT	CTTTT	1318202	ExcessHet	0	none	0.071247	8	116	0.071247
chr6-170572301-CTTT-CTTTTT	chr6	170572301	CTTT	CTTTTT	1318202	ExcessHet	0	none	9.160000000000004e-4	0	116	9.160000000000004e-4
chr6-170572301-CTTT-CTTTTTT	chr6	170572301	CTTT	CTTTTTT	1318202	ExcessHet	0	none	0	0	116	1e-6
chr6-170572301-CTTT-TTTT	chr6	170572301	CTTT	TTTT	1318202	ExcessHet	0	none	0	0	116	1e-6
chr6-170572315-A-*	chr6	170572315	A	*	279	VQSRTrancheSNP99.80to99.90	0	none	9e-6	0	104	9e-6
chr6-170572315-A-T	chr6	170572315	A	T	279	VQSRTrancheSNP99.80to99.90	3.9194e-4	eas	3.160000000000005e-4	1	104	3.9194e-4
chr6-170572318-C-A	chr6	170572318	C	A	1006	PASS	3.0532e-4	eas	0.00103399999999999	1	66	0.00103399999999999
chr6-170572493-G-A	chr6	170572493	G	A	128507	PASS	0.025645	mid	0.01283199999999999	3	132	0.025645
chr6-170572493-G-C	chr6	170572493	G	C	128507	PASS	0	none	0	0	132	1e-6
chr6-170572767-A-G	chr6	170572767	A	G	44504	PASS	0.028624	nfe	0.016636	0	0	0.028624
chr6-170572962-G-A	chr6	170572962	G	A	26694	PASS	0.08884	nfe	0.017581	0	0	0.08884
chr6-170577443-T-C	chr6	170577443	T	C	6588884	PASS	0.78403	eas	0.5042540000000006	71	134	0.78403
chr6-170577813-A-G	chr6	170577813	A	G	755983	PASS	0.083396	mid	0.05348900000000001	8	134	0.083396
chr6-170577830-C-T	chr6	170577830	C	T	937179	PASS	0.098719	nfe	0.07527300000000002	13	134	0.098719
chr6-170578605-G-C	chr6	170578605	G	C	13200703	PASS	0.77488	eas	0.3692129999999994	54	134	0.77488
chr6-170579022-G-A	chr6	170579022	G	A	39747	PASS	0.0019593	sas	0.00159499999999999	1	134	0.0019593
chr6-170579120-A-G	chr6	170579120	A	G	7170762	PASS	0.7813	eas	0.49299999999999944	71	134	0.7813
chr6-170579132-C-CT	chr6	170579132	C	CT	1016688.97	PASS	0.1008	nfe	0.06991500000000002	13	134	0.1008
chr6-170579274-GA-G	chr6	170579274	GA	G	1910691.97	PASS	0.77397	eas	0.31482299999999985	43	96	0.77397
chr6-170579275-A-*	chr6	170579275	A	*	375	PASS	0	none	0.31480599999999986	43	94	0.31480599999999986
chr6-170579275-A-G	chr6	170579275	A	G	375	PASS	0	none	9e-6	0	94	9e-6
chr6-170579385-A-G	chr6	170579385	A	G	11058	PASS	0.0051472	nfe	0.002756	1	2	0.0051472
chr6-170579536-G-T	chr6	170579536	G	T	82	PASS	0	none	0	0	0	1e-6
chr6-170579657-A-T	chr6	170579657	A	T	83923	PASS	0.040663	nfe	0.028614	3	14	0.040663
chr6-170579674-CG-*	chr6	170579674	CG	*	1413.97	VQSRTrancheINDEL95.00to96.00	0	none	0	0	30	1e-6
chr6-170579674-CG-C	chr6	170579674	CG	C	1413.97	VQSRTrancheINDEL95.00to96.00	7.68e-5	nfe	8.9e-5	0	30	8.9e-5
chr6-170579674-CG-CGG	chr6	170579674	CG	CGG	1413.97	VQSRTrancheINDEL95.00to96.00	0	none	3.150000000000005e-4	0	30	3.150000000000005e-4
chr6-170579674-CG-CGGG	chr6	170579674	CG	CGGG	1413.97	VQSRTrancheINDEL95.00to96.00	0	none	0	0	30	1e-6
chr6-170579675-G-*	chr6	170579675	G	*	308	PASS	0	none	1.0799999999999996e-4	0	32	1.0799999999999996e-4
chr6-170579675-G-A	chr6	170579675	G	A	308	PASS	0	none	9e-6	0	32	9e-6
chr6-170579675-G-C	chr6	170579675	G	C	308	PASS	0	none	9e-6	0	32	9e-6
chr6-170579675-G-T	chr6	170579675	G	T	308	PASS	0	none	0	0	32	1e-6
chr6-170581705-C-A	chr6	170581705	C	A	82981	PASS	0.034859	nfe	0.02255600000000001	0	0	0.034859
chr6-170581955-A-T	chr6	170581955	A	T	503411	PASS	0.082371	mid	0.04879800000000001	8	122	0.082371
chr6-170582082-G-A	chr6	170582082	G	A	15936	PASS	0.0010394	amr	8.450000000000003e-4	1	134	0.0010394
chr6-170582241-T-C	chr6	170582241	T	C	80404	PASS	0.0044646	nfe	0.00152199999999999	2	134	0.0044646
chr6-170582356-T-C	chr6	170582356	T	C	994183	PASS	0.076646	afr	0.04993600000000001	9	134	0.076646
chr6-170582405-G-T	chr6	170582405	G	T	6722237	PASS	0.77583	eas	0.3783479999999996	54	134	0.77583
chr6-170582641-T-C	chr6	170582641	T	C	101698	PASS	0.040713	afr	0.01096599999999999	1	110	0.040713
chr6-170582768-C-A	chr6	170582768	C	A	4084926	PASS	0.774	eas	0.46200999999999937	67	126	0.774
chr6-170582775-C-T	chr6	170582775	C	T	460637	PASS	0.074774	mid	0.047736	8	126	0.074774
chr6-170583012-T-C	chr6	170583012	T	C	9094156	PASS	0.78474	eas	0.5083660000000007	71	134	0.78474
chr6-170583356-CTTTT-C	chr6	170583356	CTTTT	C	1141016	ExcessHet	1.087e-5	nfe	5.2999999999999994e-5	0	128	5.2999999999999994e-5
chr6-170583356-CTTTT-CT	chr6	170583356	CTTTT	CT	1141016	ExcessHet	0	none	0.003473	0	128	0.003473
chr6-170583356-CTTTT-CTT	chr6	170583356	CTTTT	CTT	1141016	ExcessHet	0	none	0.040006	2	128	0.040006
chr6-170583356-CTTTT-CTTT	chr6	170583356	CTTTT	CTTT	1141016	ExcessHet	0	none	0.2784049999999995	61	128	0.2784049999999995
chr6-170583356-CTTTT-CTTTTT	chr6	170583356	CTTTT	CTTTTT	1141016	ExcessHet	0	none	0.076681	1	128	0.076681
chr6-170583356-CTTTT-CTTTTTT	chr6	170583356	CTTTT	CTTTTTT	1141016	ExcessHet	0	none	0.004109	0	128	0.004109
chr6-170583356-CTTTT-CTTTTTTT	chr6	170583356	CTTTT	CTTTTTTT	1141016	ExcessHet	0	none	1.47e-4	0	128	1.47e-4
chr6-170583356-CTTTT-CTTTTTTTT	chr6	170583356	CTTTT	CTTTTTTTT	1141016	ExcessHet	0	none	2.2000000000000003e-5	0	128	2.2000000000000003e-5
chr6-170583356-CTTTT-TTTTT	chr6	170583356	CTTTT	TTTTT	1141016	ExcessHet	0	none	2.2000000000000003e-5	0	128	2.2000000000000003e-5
chr6-170583372-C-*	chr6	170583372	C	*	25806	VQSRTrancheSNP99.80to99.90	0	none	0.00134999999999999	0	130	0.00134999999999999
chr6-170583372-C-A	chr6	170583372	C	A	25806	VQSRTrancheSNP99.80to99.90	1.4476e-4	afr	0.00130199999999999	0	130	0.00130199999999999
chr6-170583372-C-G	chr6	170583372	C	G	25806	VQSRTrancheSNP99.80to99.90	5.7e-7	nfe	9e-6	0	130	9e-6
chr6-170583372-C-T	chr6	170583372	C	T	25806	VQSRTrancheSNP99.80to99.90	0.0052362	sas	0.00259	1	130	0.0052362
chr6-170583395-A-AT	chr6	170583395	A	AT	4293878	PASS	0.77413	eas	0.3509719999999996	54	134	0.77413
chr6-170583395-A-C	chr6	170583395	A	C	4293878	PASS	0	none	0	0	134	1e-6
chr6-170583395-A-T	chr6	170583395	A	T	4293878	PASS	1.8812e-4	nfe	1.0799999999999996e-4	0	134	1.8812e-4
chr6-170583760-A-G	chr6	170583760	A	G	10868920	PASS	0.78512	eas	0.5125600000000007	71	134	0.78512
chr6-170583760-A-T	chr6	170583760	A	T	10868920	PASS	0	none	9e-6	0	134	9e-6
chr6-170583831-TAAC-T	chr6	170583831	TAAC	T	10903118.97	PASS	5.504e-5	amr	0	0	134	5.504e-5
chr6-170583831-TAAC-TACTAAAC	chr6	170583831	TAAC	TACTAAAC	10903118.97	PASS	0	none	9e-6	0	134	9e-6
chr6-170583831-TAAC-TACTCAAC	chr6	170583831	TAAC	TACTCAAC	10903118.97	PASS	0	none	0.49857299999999943	71	134	0.49857299999999943
chr6-170583844-AAAG-A	chr6	170583844	AAAG	A	81350.97	PASS	0.0090322	nfe	0.003753	2	134	0.0090322
chr6-170583846-AGAAAT-*	chr6	170583846	AGAAAT	*	1637.97	PASS	0	none	0.003753	2	134	0.003753
chr6-170583846-AGAAAT-A	chr6	170583846	AGAAAT	A	1637.97	PASS	6.5951e-4	amr	2.2000000000000003e-5	0	134	6.5951e-4
chr6-170583914-G-C	chr6	170583914	G	C	19990	PASS	0.0021255	nfe	0.00110799999999999	1	134	0.0021255
chr6-170583914-G-T	chr6	170583914	G	T	19990	PASS	0	none	9e-6	0	134	9e-6
chr6-170583923-T-C	chr6	170583923	T	C	797195	PASS	0.085748	mid	0.056242	8	134	0.085748
chr6-170584153-G-A	chr6	170584153	G	A	387148	PASS	0.075558	afr	0.041769	9	132	0.075558
chr6-170584170-A-C	chr6	170584170	A	C	181570	PASS	2.6229e-4	afr	2.2000000000000003e-5	0	134	2.6229e-4
chr6-170584170-A-T	chr6	170584170	A	T	181570	PASS	0.034683	nfe	0.01719700000000001	5	134	0.034683
chr6-170584273-C-A	chr6	170584273	C	A	635	PASS	6.838e-5	nfe	0	1	134	6.838e-5
chr6-170584276-C-A	chr6	170584276	C	A	5055583	PASS	0	none	0	0	134	1e-6
chr6-170584276-C-T	chr6	170584276	C	T	5055583	PASS	0.77475	eas	0.364619	52	134	0.77475
chr6-170584412-G-T	chr6	170584412	G	T	28399	PASS	0.0024753	nfe	0.00130199999999999	1	134	0.0024753
chr6-170584500-G-A	chr6	170584500	G	A	9805	PASS	2.134e-4	nfe	2.5100000000000014e-4	1	102	2.5100000000000014e-4
chr6-170584500-G-C	chr6	170584500	G	C	9805	PASS	0	none	0	0	102	1e-6
chr6-170584567-C-A	chr6	170584567	C	A	2580	PASS	0.0013513	afr	3.6999999999999985e-5	0	106	0.0013513
chr6-170584567-C-T	chr6	170584567	C	T	2580	PASS	0	none	0	0	106	1e-6
chr6-170584594-C-*	chr6	170584594	C	*	23751	PASS	0	none	0	0	90	1e-6
chr6-170584594-C-A	chr6	170584594	C	A	23751	PASS	0	none	9e-6	0	90	9e-6
chr6-170584594-C-T	chr6	170584594	C	T	23751	PASS	0.0047758	nfe	0.00120299999999999	0	90	0.0047758
chr6-170639700-C-T	chr6	170639700	C	T	511219	ExcessHet	0.079437	nfe	0.07763200000000002	20	134	0.079437
chr6-170640022-A-G	chr6	170640022	A	G	5414966	VQSRTrancheSNP99.90to99.95	0.25738	afr	0.102183	15	134	0.25738
chr6-170640200-T-C	chr6	170640200	T	C	24192892	ExcessHet	0.47244	sas	0.3511879999999996	40	134	0.47244
chr6-170640287-A-G	chr6	170640287	A	G	83672	VQSRTrancheSNP99.80to99.90	0.0070902	nfe	0.002565	1	134	0.0070902
chr6-170736498-T-C	chr6	170736498	T	C	6285	PASS	0	none	0.004349	0	0	0.004349
chr6-170736608-TGTG-T	chr6	170736608	TGTG	T	14681.97	VQSRTrancheINDEL99.50to99.90	0	none	0.00789499999999998	0	0	0.00789499999999998
chr7-000020693-A-C	chr7	20693	A	C	8153	VQSRTrancheSNP99.90to99.95	0.0021342	nfe	8.210000000000002e-4	1	118	0.0021342
chr7-000020701-AATG-*	chr7	20701	AATG	*	187158.97	VQSRTrancheINDEL99.50to99.90	0	none	3.6999999999999985e-5	0	120	3.6999999999999985e-5
chr7-000020701-AATG-A	chr7	20701	AATG	A	187158.97	VQSRTrancheINDEL99.50to99.90	0.019908	nfe	0.01613700000000001	2	120	0.019908
chr7-000020703-T-*	chr7	20703	T	*	1670	PASS	0	none	0.01624200000000001	2	118	0.01624200000000001
chr7-000020703-T-C	chr7	20703	T	C	1670	PASS	2.0563e-4	mid	1.0799999999999996e-4	0	118	2.0563e-4
chr7-000020725-TAGTG-CAGTG	chr7	20725	TAGTG	CAGTG	364517	ExcessHet	0	none	0.08101900000000002	10	114	0.08101900000000002
chr7-000020725-TAGTG-T	chr7	20725	TAGTG	T	364517	ExcessHet	0.01291	afr	0.00125299999999999	0	114	0.01291
chr7-000020741-C-T	chr7	20741	C	T	134093	ExcessHet	0.037886	afr	0.04314400000000001	8	122	0.04314400000000001
chr7-000020850-A-*	chr7	20850	A	*	320423	ExcessHet	0	none	2.9400000000000004e-4	0	102	2.9400000000000004e-4
chr7-000020850-A-G	chr7	20850	A	G	320423	ExcessHet	0.079558	afr	0.086218	7	102	0.086218
chr7-000020856-A-G	chr7	20856	A	G	114251	VQSRTrancheSNP99.70to99.80	0.019363	nfe	0.01829600000000001	2	116	0.019363
chr7-000020860-C-T	chr7	20860	C	T	2306520	ExcessHet	0.40759	sas	0.2982909999999998	48	120	0.40759
chr7-000020882-T-C	chr7	20882	T	C	29270	VQSRTrancheSNP99.80to99.90	0.0066222	afr	0.00787099999999998	1	128	0.00787099999999998
chr7-000020883-T-C	chr7	20883	T	C	168452	ExcessHet	0.060961	afr	0.05264300000000001	8	122	0.060961
chr7-000020886-A-T	chr7	20886	A	T	23933	VQSRTrancheSNP99.80to99.90	0.0095118	afr	0.006731	1	132	0.0095118
chr7-000020963-C-G	chr7	20963	C	G	73641	VQSRTrancheSNP99.90to99.95	0.005657	nfe	0.00322	1	134	0.005657
chr7-000020987-T-C	chr7	20987	T	C	425137	VQSRTrancheSNP99.70to99.80	0.091068	afr	0.025869	2	134	0.091068
chr7-000021030-C-G	chr7	21030	C	G	76489	VQSRTrancheSNP99.80to99.90	1.958e-5	nfe	0	0	134	1.958e-5
chr7-000021030-C-T	chr7	21030	C	T	76489	VQSRTrancheSNP99.80to99.90	0.058884	afr	0.005031	1	134	0.058884
chr7-000021069-T-G	chr7	21069	T	G	197540	VQSRTrancheSNP99.70to99.80	0.016838	nfe	0.01351299999999999	1	130	0.016838
chr7-000021073-A-T	chr7	21073	A	T	188304	VQSRTrancheSNP99.70to99.80	0.016492	nfe	0.01351199999999999	1	128	0.016492
chr7-000021097-G-C	chr7	21097	G	C	135894	ExcessHet	0.021537	mid	0.04288700000000001	2	108	0.04288700000000001
chr7-000021108-C-A	chr7	21108	C	A	53677	ExcessHet	0.0027859	nfe	0.005154	2	98	0.005154
chr7-000021108-C-T	chr7	21108	C	T	53677	ExcessHet	0.0084239	afr	0.02655900000000001	0	98	0.02655900000000001
chr7-000021123-G-T	chr7	21123	G	T	3434	VQSRTrancheSNP99.80to99.90	0.001755	nfe	0.00314	1	84	0.00314
chr7-000021177-G-A	chr7	21177	G	A	57447	VQSRTrancheSNP99.90to99.95	0	none	9e-6	0	84	9e-6
chr7-000021177-G-T	chr7	21177	G	T	57447	VQSRTrancheSNP99.90to99.95	0.11086	afr	0.024723	3	84	0.11086
chr7-000031439-T-A	chr7	31439	T	A	7506672	PASS	0.49461	sas	0.26181199999999943	0	0	0.49461
chr7-000035289-A-C	chr7	35289	A	C	33	VQSRTrancheSNP99.80to99.90	3.5e-7	nfe	2.2000000000000003e-5	0	114	2.2000000000000003e-5
chr7-000035326-C-T	chr7	35326	C	T	13396864	PASS	0.49388	sas	0.3315279999999997	53	126	0.49388
chr7-000035411-T-G	chr7	35411	T	G	3319428	PASS	0.29002	amr	0.09356100000000002	12	122	0.29002
chr7-000035442-TTGCTGCTGCTGCTGCTGC-CTGCTGCTGCTGCTGCTGC	chr7	35442	TTGCTGCTGCTGCTGCTGC	CTGCTGCTGCTGCTGCTGC	32575712	VQSRTrancheINDEL97.00to99.00	0	none	0	0	128	1e-6
chr7-000035442-TTGCTGCTGCTGCTGCTGC-T	chr7	35442	TTGCTGCTGCTGCTGCTGC	T	32575712	VQSRTrancheINDEL97.00to99.00	0.011067	eas	8.920000000000005e-4	0	128	0.011067
chr7-000035442-TTGCTGCTGCTGCTGCTGC-TAGCTGCTGCTGCTGCTGCTGCTGCTGCTGC	chr7	35442	TTGCTGCTGCTGCTGCTGC	TAGCTGCTGCTGCTGCTGCTGCTGCTGCTGC	32575712	VQSRTrancheINDEL97.00to99.00	0	none	0	0	128	1e-6
chr7-000035442-TTGCTGCTGCTGCTGCTGC-TTGC	chr7	35442	TTGCTGCTGCTGCTGCTGC	TTGC	32575712	VQSRTrancheINDEL97.00to99.00	0	none	9e-6	0	128	9e-6
chr7-000035442-TTGCTGCTGCTGCTGCTGC-TTGCTACTGCTGCTGCTGCTGCTGC	chr7	35442	TTGCTGCTGCTGCTGCTGC	TTGCTACTGCTGCTGCTGCTGCTGC	32575712	VQSRTrancheINDEL97.00to99.00	0	none	0	0	128	1e-6
chr7-000035442-TTGCTGCTGCTGCTGCTGC-TTGCTGC	chr7	35442	TTGCTGCTGCTGCTGCTGC	TTGCTGC	32575712	VQSRTrancheINDEL97.00to99.00	0	none	8.9e-5	0	128	8.9e-5
chr7-000035442-TTGCTGCTGCTGCTGCTGC-TTGCTGCTGC	chr7	35442	TTGCTGCTGCTGCTGCTGC	TTGCTGCTGC	32575712	VQSRTrancheINDEL97.00to99.00	0	none	1.88e-4	0	128	1.88e-4
chr7-000035442-TTGCTGCTGCTGCTGCTGC-TTGCTGCTGCTGC	chr7	35442	TTGCTGCTGCTGCTGCTGC	TTGCTGCTGCTGC	32575712	VQSRTrancheINDEL97.00to99.00	0	none	1.6699999999999994e-4	0	128	1.6699999999999994e-4
chr7-000035442-TTGCTGCTGCTGCTGCTGC-TTGCTGCTGCTGCTGC	chr7	35442	TTGCTGCTGCTGCTGCTGC	TTGCTGCTGCTGCTGC	32575712	VQSRTrancheINDEL97.00to99.00	0	none	0.00194099999999999	0	128	0.00194099999999999
chr7-000035442-TTGCTGCTGCTGCTGCTGC-TTGCTGCTGCTGCTGCTGCTGC	chr7	35442	TTGCTGCTGCTGCTGCTGC	TTGCTGCTGCTGCTGCTGCTGC	32575712	VQSRTrancheINDEL97.00to99.00	0	none	0.192173	18	128	0.192173
chr7-000035442-TTGCTGCTGCTGCTGCTGC-TTGCTGCTGCTGCTGCTGCTGCTGC	chr7	35442	TTGCTGCTGCTGCTGCTGC	TTGCTGCTGCTGCTGCTGCTGCTGC	32575712	VQSRTrancheINDEL97.00to99.00	0	none	0.40115099999999937	68	128	0.40115099999999937
chr7-000035442-TTGCTGCTGCTGCTGCTGC-TTGCTGCTGCTGCTGCTGCTGCTGCTGC	chr7	35442	TTGCTGCTGCTGCTGCTGC	TTGCTGCTGCTGCTGCTGCTGCTGCTGC	32575712	VQSRTrancheINDEL97.00to99.00	0	none	0.08791500000000002	10	128	0.08791500000000002
chr7-000035442-TTGCTGCTGCTGCTGCTGC-TTGCTGCTGCTGCTGCTGCTGCTGCTGCTGC	chr7	35442	TTGCTGCTGCTGCTGCTGC	TTGCTGCTGCTGCTGCTGCTGCTGCTGCTGC	32575712	VQSRTrancheINDEL97.00to99.00	0	none	0.01827500000000001	2	128	0.01827500000000001
chr7-000035442-TTGCTGCTGCTGCTGCTGC-TTGCTGCTGCTGCTGCTGCTGCTGCTGCTGCTGC	chr7	35442	TTGCTGCTGCTGCTGCTGC	TTGCTGCTGCTGCTGCTGCTGCTGCTGCTGCTGC	32575712	VQSRTrancheINDEL97.00to99.00	0	none	0.006989	0	128	0.006989
chr7-000035442-TTGCTGCTGCTGCTGCTGC-TTGCTGCTGCTGCTGCTGCTGCTGCTGCTGCTGCTGC	chr7	35442	TTGCTGCTGCTGCTGCTGC	TTGCTGCTGCTGCTGCTGCTGCTGCTGCTGCTGCTGC	32575712	VQSRTrancheINDEL97.00to99.00	0	none	0.005235	0	128	0.005235
chr7-000035442-TTGCTGCTGCTGCTGCTGC-TTGCTGCTGCTGCTGCTGCTGCTGCTGCTGCTGCTGCTGC	chr7	35442	TTGCTGCTGCTGCTGCTGC	TTGCTGCTGCTGCTGCTGCTGCTGCTGCTGCTGCTGCTGC	32575712	VQSRTrancheINDEL97.00to99.00	0	none	0.002264	0	128	0.002264
chr7-000035442-TTGCTGCTGCTGCTGCTGC-TTGCTGCTGCTGCTGCTGCTGCTGCTGCTGCTGCTGCTGCTGC	chr7	35442	TTGCTGCTGCTGCTGCTGC	TTGCTGCTGCTGCTGCTGCTGCTGCTGCTGCTGCTGCTGCTGC	32575712	VQSRTrancheINDEL97.00to99.00	0	none	0.00393	0	128	0.00393
chr7-000035442-TTGCTGCTGCTGCTGCTGC-TTGCTGCTGCTGCTGCTGCTGCTGCTGCTGCTGCTGCTGCTGCTGC	chr7	35442	TTGCTGCTGCTGCTGCTGC	TTGCTGCTGCTGCTGCTGCTGCTGCTGCTGCTGCTGCTGCTGCTGC	32575712	VQSRTrancheINDEL97.00to99.00	0	none	0.002364	0	128	0.002364
chr7-000035442-TTGCTGCTGCTGCTGCTGC-TTGCTGCTGCTGCTGCTGCTGCTGCTGCTGCTGCTGCTGCTGCTGCTGC	chr7	35442	TTGCTGCTGCTGCTGCTGC	TTGCTGCTGCTGCTGCTGCTGCTGCTGCTGCTGCTGCTGCTGCTGCTGC	32575712	VQSRTrancheINDEL97.00to99.00	0	none	0.002489	0	128	0.002489
chr7-000035442-TTGCTGCTGCTGCTGCTGC-TTGCTGCTGCTGCTGCTGCTGCTGCTGCTGCTGCTGCTGCTGCTGCTGCTGC	chr7	35442	TTGCTGCTGCTGCTGCTGC	TTGCTGCTGCTGCTGCTGCTGCTGCTGCTGCTGCTGCTGCTGCTGCTGCTGC	32575712	VQSRTrancheINDEL97.00to99.00	0	none	0.003194	2	128	0.003194
chr7-000035442-TTGCTGCTGCTGCTGCTGC-TTGCTGCTGCTGCTGCTGCTGCTGCTGCTGCTGCTGCTGCTGCTGCTGCTGCTGC	chr7	35442	TTGCTGCTGCTGCTGCTGC	TTGCTGCTGCTGCTGCTGCTGCTGCTGCTGCTGCTGCTGCTGCTGCTGCTGCTGC	32575712	VQSRTrancheINDEL97.00to99.00	0	none	0.003422	1	128	0.003422
chr7-000035442-TTGCTGCTGCTGCTGCTGC-TTGCTGCTGCTGCTGCTGCTGCTGCTGCTGCTGCTGCTGCTGCTGCTGCTGCTGCTGC	chr7	35442	TTGCTGCTGCTGCTGCTGC	TTGCTGCTGCTGCTGCTGCTGCTGCTGCTGCTGCTGCTGCTGCTGCTGCTGCTGCTGC	32575712	VQSRTrancheINDEL97.00to99.00	0	none	7.980000000000003e-4	0	128	7.980000000000003e-4
chr7-000035442-TTGCTGCTGCTGCTGCTGC-TTGCTGCTGCTGCTGCTGCTGCTGCTGCTGCTGCTGCTGCTGCTGCTGCTGCTGCTGCTGC	chr7	35442	TTGCTGCTGCTGCTGCTGC	TTGCTGCTGCTGCTGCTGCTGCTGCTGCTGCTGCTGCTGCTGCTGCTGCTGCTGCTGCTGC	32575712	VQSRTrancheINDEL97.00to99.00	0	none	7.099999999999998e-5	0	128	7.099999999999998e-5
chr7-000035442-TTGCTGCTGCTGCTGCTGC-TTGCTGCTGCTGCTGCTGCTGCTGCTGCTGCTGCTGCTGCTGCTGCTGCTGCTGCTGCTGCTGC	chr7	35442	TTGCTGCTGCTGCTGCTGC	TTGCTGCTGCTGCTGCTGCTGCTGCTGCTGCTGCTGCTGCTGCTGCTGCTGCTGCTGCTGCTGC	32575712	VQSRTrancheINDEL97.00to99.00	0	none	1.27e-4	0	128	1.27e-4
chr7-000035442-TTGCTGCTGCTGCTGCTGC-TTGCTGCTGCTGCTGCTGCTGCTGCTGCTGCTGCTGCTGCTGCTGCTGCTGCTGCTGCTGCTGCTGC	chr7	35442	TTGCTGCTGCTGCTGCTGC	TTGCTGCTGCTGCTGCTGCTGCTGCTGCTGCTGCTGCTGCTGCTGCTGCTGCTGCTGCTGCTGCTGC	32575712	VQSRTrancheINDEL97.00to99.00	0	none	2.2000000000000003e-5	0	128	2.2000000000000003e-5
chr7-000035442-TTGCTGCTGCTGCTGCTGC-TTGCTGCTGCTGCTGCTGCTGCTGCTGCTGCTGCTGCTGCTGCTGCTGCTGCTGCTGCTGCTGCTGCTGC	chr7	35442	TTGCTGCTGCTGCTGCTGC	TTGCTGCTGCTGCTGCTGCTGCTGCTGCTGCTGCTGCTGCTGCTGCTGCTGCTGCTGCTGCTGCTGCTGC	32575712	VQSRTrancheINDEL97.00to99.00	0	none	7.099999999999998e-5	0	128	7.099999999999998e-5
chr7-000035442-TTGCTGCTGCTGCTGCTGC-TTGCTGCTGCTGCTGCTGCTGCTGCTGCTGCTGCTGCTGCTGCTGCTGCTGCTGCTGCTGCTGCTGCTGCTGC	chr7	35442	TTGCTGCTGCTGCTGCTGC	TTGCTGCTGCTGCTGCTGCTGCTGCTGCTGCTGCTGCTGCTGCTGCTGCTGCTGCTGCTGCTGCTGCTGCTGC	32575712	VQSRTrancheINDEL97.00to99.00	0	none	3.6999999999999985e-5	0	128	3.6999999999999985e-5
chr7-000035473-TGCC-*	chr7	35473	TGCC	*	5178029	VQSRTrancheINDEL99.50to99.90	0	none	3.6999999999999985e-5	0	132	3.6999999999999985e-5
chr7-000035473-TGCC-CGCC	chr7	35473	TGCC	CGCC	5178029	VQSRTrancheINDEL99.50to99.90	0	none	5.640000000000005e-4	0	132	5.640000000000005e-4
chr7-000035473-TGCC-T	chr7	35473	TGCC	T	5178029	VQSRTrancheINDEL99.50to99.90	1.029e-5	sas	1.0799999999999996e-4	0	132	1.0799999999999996e-4
chr7-000035473-TGCC-TGCCGCC	chr7	35473	TGCC	TGCCGCC	5178029	VQSRTrancheINDEL99.50to99.90	0	none	1.27e-4	0	132	1.27e-4
chr7-000035473-TGCC-TGCCGCCGCC	chr7	35473	TGCC	TGCCGCCGCC	5178029	VQSRTrancheINDEL99.50to99.90	0	none	0.00174299999999999	0	132	0.00174299999999999
chr7-000035473-TGCC-TGCCGCCGCCGCC	chr7	35473	TGCC	TGCCGCCGCCGCC	5178029	VQSRTrancheINDEL99.50to99.90	0	none	0.00101199999999999	0	132	0.00101199999999999
chr7-000035473-TGCC-TGCCGCCGCCGCCGCC	chr7	35473	TGCC	TGCCGCCGCCGCCGCC	5178029	VQSRTrancheINDEL99.50to99.90	0	none	6.800000000000003e-4	0	132	6.800000000000003e-4
chr7-000035473-TGCC-TGCCGCCGCCGCCGCCGCC	chr7	35473	TGCC	TGCCGCCGCCGCCGCCGCC	5178029	VQSRTrancheINDEL99.50to99.90	0	none	2.2000000000000003e-5	0	132	2.2000000000000003e-5
chr7-000035473-TGCC-TGCCGCCGCCGCCGCCGCCGCC	chr7	35473	TGCC	TGCCGCCGCCGCCGCCGCCGCC	5178029	VQSRTrancheINDEL99.50to99.90	0	none	9e-6	0	132	9e-6
chr7-000035473-TGCC-TGCCGCCGCCGCCGCCGCCGCCGCC	chr7	35473	TGCC	TGCCGCCGCCGCCGCCGCCGCCGCC	5178029	VQSRTrancheINDEL99.50to99.90	0	none	0	0	132	1e-6
chr7-000035473-TGCC-TGCCGCCGCCGCCGCCGCCGCCGCCGCC	chr7	35473	TGCC	TGCCGCCGCCGCCGCCGCCGCCGCCGCC	5178029	VQSRTrancheINDEL99.50to99.90	0	none	0	0	132	1e-6
chr7-000035473-TGCC-TGCCGCCGCCGCCGCCGCCGCCGCCGCCGCCGCC	chr7	35473	TGCC	TGCCGCCGCCGCCGCCGCCGCCGCCGCCGCCGCC	5178029	VQSRTrancheINDEL99.50to99.90	0	none	0	0	132	1e-6
chr7-000035473-TGCC-TGCCGCCGCCGCCGCCGCCGCCGCCGCCGCCGCCGCC	chr7	35473	TGCC	TGCCGCCGCCGCCGCCGCCGCCGCCGCCGCCGCCGCC	5178029	VQSRTrancheINDEL99.50to99.90	0	none	9e-6	0	132	9e-6
chr7-000035473-TGCC-TGCCGCTGCTGCCGCCGCCGCCGCC	chr7	35473	TGCC	TGCCGCTGCTGCCGCCGCCGCCGCC	5178029	VQSRTrancheINDEL99.50to99.90	0	none	0	0	132	1e-6
chr7-000035473-TGCC-TGCTGCCGCC	chr7	35473	TGCC	TGCTGCCGCC	5178029	VQSRTrancheINDEL99.50to99.90	0	none	1.47e-4	0	132	1.47e-4
chr7-000035473-TGCC-TGCTGCCGCCGCC	chr7	35473	TGCC	TGCTGCCGCCGCC	5178029	VQSRTrancheINDEL99.50to99.90	0	none	0.00110799999999999	0	132	0.00110799999999999
chr7-000035473-TGCC-TGCTGCCGCCGCCGCC	chr7	35473	TGCC	TGCTGCCGCCGCCGCC	5178029	VQSRTrancheINDEL99.50to99.90	0	none	5.640000000000005e-4	0	132	5.640000000000005e-4
chr7-000035473-TGCC-TGCTGCCGCCGCCGCCGCC	chr7	35473	TGCC	TGCTGCCGCCGCCGCCGCC	5178029	VQSRTrancheINDEL99.50to99.90	0	none	5.41e-4	0	132	5.41e-4
chr7-000035473-TGCC-TGCTGCCGCCGCCGCCGCCGCC	chr7	35473	TGCC	TGCTGCCGCCGCCGCCGCCGCC	5178029	VQSRTrancheINDEL99.50to99.90	0	none	3.6999999999999985e-5	0	132	3.6999999999999985e-5
chr7-000035473-TGCC-TGCTGCCGCCGCCGCCGCCGCCGCC	chr7	35473	TGCC	TGCTGCCGCCGCCGCCGCCGCCGCC	5178029	VQSRTrancheINDEL99.50to99.90	0	none	2.2000000000000003e-5	0	132	2.2000000000000003e-5
chr7-000035473-TGCC-TGCTGCCGCCGCCGCCGCCGCCGCCGCC	chr7	35473	TGCC	TGCTGCCGCCGCCGCCGCCGCCGCCGCC	5178029	VQSRTrancheINDEL99.50to99.90	0	none	7.099999999999998e-5	0	132	7.099999999999998e-5
chr7-000035473-TGCC-TGCTGCCGCCGCCGCCGCCGCCGCCGCCGCC	chr7	35473	TGCC	TGCTGCCGCCGCCGCCGCCGCCGCCGCCGCC	5178029	VQSRTrancheINDEL99.50to99.90	0	none	2.2000000000000003e-5	0	132	2.2000000000000003e-5
chr7-000035473-TGCC-TGCTGCCGCTGCTGCCGCCGCCGCCGCC	chr7	35473	TGCC	TGCTGCCGCTGCTGCCGCCGCCGCCGCC	5178029	VQSRTrancheINDEL99.50to99.90	0	none	0	0	132	1e-6
chr7-000035473-TGCC-TGCTGCCGCTGCTGCTGCTGCTGCTGCTGCTGCCGCCGCC	chr7	35473	TGCC	TGCTGCCGCTGCTGCTGCTGCTGCTGCTGCTGCCGCCGCC	5178029	VQSRTrancheINDEL99.50to99.90	0	none	0	0	132	1e-6
chr7-000035473-TGCC-TGCTGCTGCCGCC	chr7	35473	TGCC	TGCTGCTGCCGCC	5178029	VQSRTrancheINDEL99.50to99.90	0	none	1.88e-4	0	132	1.88e-4
chr7-000035473-TGCC-TGCTGCTGCCGCCGCC	chr7	35473	TGCC	TGCTGCTGCCGCCGCC	5178029	VQSRTrancheINDEL99.50to99.90	0	none	0.003855	0	132	0.003855
chr7-000035473-TGCC-TGCTGCTGCCGCCGCCGCC	chr7	35473	TGCC	TGCTGCTGCCGCCGCCGCC	5178029	VQSRTrancheINDEL99.50to99.90	0	none	0.00269	0	132	0.00269
chr7-000035473-TGCC-TGCTGCTGCCGCCGCCGCCGCC	chr7	35473	TGCC	TGCTGCTGCCGCCGCCGCCGCC	5178029	VQSRTrancheINDEL99.50to99.90	0	none	0.002115	1	132	0.002115
chr7-000035473-TGCC-TGCTGCTGCCGCCGCCGCCGCCGCC	chr7	35473	TGCC	TGCTGCTGCCGCCGCCGCCGCCGCC	5178029	VQSRTrancheINDEL99.50to99.90	0	none	2.9400000000000004e-4	0	132	2.9400000000000004e-4
chr7-000035473-TGCC-TGCTGCTGCCGCCGCCGCCGCCGCCGCC	chr7	35473	TGCC	TGCTGCTGCCGCCGCCGCCGCCGCCGCC	5178029	VQSRTrancheINDEL99.50to99.90	0	none	5.2999999999999994e-5	0	132	5.2999999999999994e-5
chr7-000035473-TGCC-TGCTGCTGCCGCCGCCGCCGCCGCCGCCGCC	chr7	35473	TGCC	TGCTGCTGCCGCCGCCGCCGCCGCCGCCGCC	5178029	VQSRTrancheINDEL99.50to99.90	0	none	5.2999999999999994e-5	0	132	5.2999999999999994e-5
chr7-000035473-TGCC-TGCTGCTGCCGCCGCCGCCGCCGCCGCCGCCGCCGCC	chr7	35473	TGCC	TGCTGCTGCCGCCGCCGCCGCCGCCGCCGCCGCCGCC	5178029	VQSRTrancheINDEL99.50to99.90	0	none	9e-6	0	132	9e-6
chr7-000035473-TGCC-TGCTGCTGCCGCCGCCGCCGCCGCCGCCGCCGCCGCCGCC	chr7	35473	TGCC	TGCTGCTGCCGCCGCCGCCGCCGCCGCCGCCGCCGCCGCC	5178029	VQSRTrancheINDEL99.50to99.90	0	none	0	0	132	1e-6
chr7-000035473-TGCC-TGCTGCTGCCGCTGCTGCCGCCGCC	chr7	35473	TGCC	TGCTGCTGCCGCTGCTGCCGCCGCC	5178029	VQSRTrancheINDEL99.50to99.90	0	none	0	0	132	1e-6
chr7-000035473-TGCC-TGCTGCTGCCGCTGCTGCCGCCGCCGCCGCC	chr7	35473	TGCC	TGCTGCTGCCGCTGCTGCCGCCGCCGCCGCC	5178029	VQSRTrancheINDEL99.50to99.90	0	none	2.2000000000000003e-5	0	132	2.2000000000000003e-5
chr7-000035473-TGCC-TGCTGCTGCCGCTGCTGCCGCCGCCGCCGCCGCCGCC	chr7	35473	TGCC	TGCTGCTGCCGCTGCTGCCGCCGCCGCCGCCGCCGCC	5178029	VQSRTrancheINDEL99.50to99.90	0	none	0	0	132	1e-6
chr7-000035473-TGCC-TGCTGCTGCCGCTGCTGCTGCTGCTGCTGCTGCTGCCGCCGCCGCC	chr7	35473	TGCC	TGCTGCTGCCGCTGCTGCTGCTGCTGCTGCTGCTGCCGCCGCCGCC	5178029	VQSRTrancheINDEL99.50to99.90	0	none	0	0	132	1e-6
chr7-000035473-TGCC-TGCTGCTGCTGCCGCC	chr7	35473	TGCC	TGCTGCTGCTGCCGCC	5178029	VQSRTrancheINDEL99.50to99.90	0	none	0.00113199999999999	0	132	0.00113199999999999
chr7-000035473-TGCC-TGCTGCTGCTGCCGCCGCC	chr7	35473	TGCC	TGCTGCTGCTGCCGCCGCC	5178029	VQSRTrancheINDEL99.50to99.90	0	none	0.002165	0	132	0.002165
chr7-000035473-TGCC-TGCTGCTGCTGCCGCCGCCGCC	chr7	35473	TGCC	TGCTGCTGCTGCCGCCGCCGCC	5178029	VQSRTrancheINDEL99.50to99.90	0	none	0.00110799999999999	0	132	0.00110799999999999
chr7-000035473-TGCC-TGCTGCTGCTGCCGCCGCCGCCGCC	chr7	35473	TGCC	TGCTGCTGCTGCCGCCGCCGCCGCC	5178029	VQSRTrancheINDEL99.50to99.90	0	none	5.870000000000004e-4	0	132	5.870000000000004e-4
chr7-000035473-TGCC-TGCTGCTGCTGCCGCCGCCGCCGCCGCC	chr7	35473	TGCC	TGCTGCTGCTGCCGCCGCCGCCGCCGCC	5178029	VQSRTrancheINDEL99.50to99.90	0	none	5.2999999999999994e-5	0	132	5.2999999999999994e-5
chr7-000035473-TGCC-TGCTGCTGCTGCCGCCGCCGCCGCCGCCGCCGCC	chr7	35473	TGCC	TGCTGCTGCTGCCGCCGCCGCCGCCGCCGCCGCC	5178029	VQSRTrancheINDEL99.50to99.90	0	none	5.2999999999999994e-5	0	132	5.2999999999999994e-5
chr7-000035473-TGCC-TGCTGCTGCTGCCGCCGCCGCCGCCGCCGCCGCCGCC	chr7	35473	TGCC	TGCTGCTGCTGCCGCCGCCGCCGCCGCCGCCGCCGCC	5178029	VQSRTrancheINDEL99.50to99.90	0	none	2.2000000000000003e-5	0	132	2.2000000000000003e-5
chr7-000035473-TGCC-TGCTGCTGCTGCCGCCGCCGCCGCCGCCGCCGCCGCCGCC	chr7	35473	TGCC	TGCTGCTGCTGCCGCCGCCGCCGCCGCCGCCGCCGCCGCC	5178029	VQSRTrancheINDEL99.50to99.90	0	none	0	0	132	1e-6
chr7-000035473-TGCC-TGCTGCTGCTGCCGCCGCCGCCGCCGCCGCCGCCGCCGCCGCC	chr7	35473	TGCC	TGCTGCTGCTGCCGCCGCCGCCGCCGCCGCCGCCGCCGCCGCC	5178029	VQSRTrancheINDEL99.50to99.90	0	none	0	0	132	1e-6
chr7-000035473-TGCC-TGCTGCTGCTGCTGCCGCC	chr7	35473	TGCC	TGCTGCTGCTGCTGCCGCC	5178029	VQSRTrancheINDEL99.50to99.90	0	none	2.2999999999999995e-4	0	132	2.2999999999999995e-4
chr7-000035473-TGCC-TGCTGCTGCTGCTGCCGCCGCC	chr7	35473	TGCC	TGCTGCTGCTGCTGCCGCCGCC	5178029	VQSRTrancheINDEL99.50to99.90	0	none	6.800000000000003e-4	0	132	6.800000000000003e-4
chr7-000035473-TGCC-TGCTGCTGCTGCTGCCGCCGCCGCC	chr7	35473	TGCC	TGCTGCTGCTGCTGCCGCCGCCGCC	5178029	VQSRTrancheINDEL99.50to99.90	0	none	3.3800000000000046e-4	0	132	3.3800000000000046e-4
chr7-000035473-TGCC-TGCTGCTGCTGCTGCCGCCGCCGCCGCC	chr7	35473	TGCC	TGCTGCTGCTGCTGCCGCCGCCGCCGCC	5178029	VQSRTrancheINDEL99.50to99.90	0	none	7.099999999999998e-5	0	132	7.099999999999998e-5
chr7-000035473-TGCC-TGCTGCTGCTGCTGCCGCCGCCGCCGCCGCC	chr7	35473	TGCC	TGCTGCTGCTGCTGCCGCCGCCGCCGCCGCC	5178029	VQSRTrancheINDEL99.50to99.90	0	none	3.6999999999999985e-5	0	132	3.6999999999999985e-5
chr7-000035473-TGCC-TGCTGCTGCTGCTGCCGCCGCCGCCGCCGCCGCC	chr7	35473	TGCC	TGCTGCTGCTGCTGCCGCCGCCGCCGCCGCCGCC	5178029	VQSRTrancheINDEL99.50to99.90	0	none	0	0	132	1e-6
chr7-000035473-TGCC-TGCTGCTGCTGCTGCCGCCGCCGCCGCCGCCGCCGCCGCC	chr7	35473	TGCC	TGCTGCTGCTGCTGCCGCCGCCGCCGCCGCCGCCGCCGCC	5178029	VQSRTrancheINDEL99.50to99.90	0	none	0	0	132	1e-6
chr7-000035473-TGCC-TGCTGCTGCTGCTGCCGCCGCCGCCGCCGCCGCCGCCGCCGCCGCC	chr7	35473	TGCC	TGCTGCTGCTGCTGCCGCCGCCGCCGCCGCCGCCGCCGCCGCCGCC	5178029	VQSRTrancheINDEL99.50to99.90	0	none	0	0	132	1e-6
chr7-000035473-TGCC-TGCTGCTGCTGCTGCCGCTGCTGCCGCCGCCGCCGCCGCCGCCGCCGCC	chr7	35473	TGCC	TGCTGCTGCTGCTGCCGCTGCTGCCGCCGCCGCCGCCGCCGCCGCCGCC	5178029	VQSRTrancheINDEL99.50to99.90	0	none	0	0	132	1e-6
chr7-000035473-TGCC-TGCTGCTGCTGCTGCCGCTGCTGCTGCCGCCGCCGCCGCC	chr7	35473	TGCC	TGCTGCTGCTGCTGCCGCTGCTGCTGCCGCCGCCGCCGCC	5178029	VQSRTrancheINDEL99.50to99.90	0	none	0	0	132	1e-6
chr7-000035473-TGCC-TGCTGCTGCTGCTGCCGCTGCTGCTGCCGCCGCCGCCGCCGCC	chr7	35473	TGCC	TGCTGCTGCTGCTGCCGCTGCTGCTGCCGCCGCCGCCGCCGCC	5178029	VQSRTrancheINDEL99.50to99.90	0	none	0	0	132	1e-6
chr7-000035473-TGCC-TGCTGCTGCTGCTGCCGCTGCTGCTGCCGCCGCCGCCGCCGCCGCC	chr7	35473	TGCC	TGCTGCTGCTGCTGCCGCTGCTGCTGCCGCCGCCGCCGCCGCCGCC	5178029	VQSRTrancheINDEL99.50to99.90	0	none	9e-6	0	132	9e-6
chr7-000035473-TGCC-TGCTGCTGCTGCTGCTGCCGCC	chr7	35473	TGCC	TGCTGCTGCTGCTGCTGCCGCC	5178029	VQSRTrancheINDEL99.50to99.90	0	none	5.2999999999999994e-5	0	132	5.2999999999999994e-5
chr7-000035473-TGCC-TGCTGCTGCTGCTGCTGCCGCCGCC	chr7	35473	TGCC	TGCTGCTGCTGCTGCTGCCGCCGCC	5178029	VQSRTrancheINDEL99.50to99.90	0	none	0.005313	0	132	0.005313
chr7-000035473-TGCC-TGCTGCTGCTGCTGCTGCCGCCGCCGCC	chr7	35473	TGCC	TGCTGCTGCTGCTGCTGCCGCCGCCGCC	5178029	VQSRTrancheINDEL99.50to99.90	0	none	6.100000000000004e-4	0	132	6.100000000000004e-4
chr7-000035473-TGCC-TGCTGCTGCTGCTGCTGCCGCCGCCGCCGCC	chr7	35473	TGCC	TGCTGCTGCTGCTGCTGCCGCCGCCGCCGCC	5178029	VQSRTrancheINDEL99.50to99.90	0	none	7.099999999999998e-5	0	132	7.099999999999998e-5
chr7-000035473-TGCC-TGCTGCTGCTGCTGCTGCCGCCGCCGCCGCCGCC	chr7	35473	TGCC	TGCTGCTGCTGCTGCTGCCGCCGCCGCCGCCGCC	5178029	VQSRTrancheINDEL99.50to99.90	0	none	2.2000000000000003e-5	0	132	2.2000000000000003e-5
chr7-000035473-TGCC-TGCTGCTGCTGCTGCTGCCGCCGCCGCCGCCGCCGCCGCCGCCGCCGCCGCC	chr7	35473	TGCC	TGCTGCTGCTGCTGCTGCCGCCGCCGCCGCCGCCGCCGCCGCCGCCGCCGCC	5178029	VQSRTrancheINDEL99.50to99.90	0	none	0	0	132	1e-6
chr7-000035473-TGCC-TGCTGCTGCTGCTGCTGCTGCCGCC	chr7	35473	TGCC	TGCTGCTGCTGCTGCTGCTGCCGCC	5178029	VQSRTrancheINDEL99.50to99.90	0	none	2.2000000000000003e-5	0	132	2.2000000000000003e-5
chr7-000035473-TGCC-TGCTGCTGCTGCTGCTGCTGCCGCCGCC	chr7	35473	TGCC	TGCTGCTGCTGCTGCTGCTGCCGCCGCC	5178029	VQSRTrancheINDEL99.50to99.90	0	none	0.002289	2	132	0.002289
chr7-000035473-TGCC-TGCTGCTGCTGCTGCTGCTGCCGCCGCCGCC	chr7	35473	TGCC	TGCTGCTGCTGCTGCTGCTGCCGCCGCCGCC	5178029	VQSRTrancheINDEL99.50to99.90	0	none	8.9e-5	0	132	8.9e-5
chr7-000035473-TGCC-TGCTGCTGCTGCTGCTGCTGCCGCCGCCGCCGCC	chr7	35473	TGCC	TGCTGCTGCTGCTGCTGCTGCCGCCGCCGCCGCC	5178029	VQSRTrancheINDEL99.50to99.90	0	none	1.0799999999999996e-4	0	132	1.0799999999999996e-4
chr7-000035473-TGCC-TGCTGCTGCTGCTGCTGCTGCCGCCGCCGCCGCCGCC	chr7	35473	TGCC	TGCTGCTGCTGCTGCTGCTGCCGCCGCCGCCGCCGCC	5178029	VQSRTrancheINDEL99.50to99.90	0	none	7.099999999999998e-5	0	132	7.099999999999998e-5
chr7-000035473-TGCC-TGCTGCTGCTGCTGCTGCTGCCGCCGCCGCCGCCGCCGCCGCC	chr7	35473	TGCC	TGCTGCTGCTGCTGCTGCTGCCGCCGCCGCCGCCGCCGCCGCC	5178029	VQSRTrancheINDEL99.50to99.90	0	none	0	0	132	1e-6
chr7-000035473-TGCC-TGCTGCTGCTGCTGCTGCTGCCGCCGCCGCCGCCGCCGCCGCCGCC	chr7	35473	TGCC	TGCTGCTGCTGCTGCTGCTGCCGCCGCCGCCGCCGCCGCCGCCGCC	5178029	VQSRTrancheINDEL99.50to99.90	0	none	9e-6	0	132	9e-6
chr7-000035473-TGCC-TGCTGCTGCTGCTGCTGCTGCCGCCGCCGCCGCCGCCGCCGCCGCCGCC	chr7	35473	TGCC	TGCTGCTGCTGCTGCTGCTGCCGCCGCCGCCGCCGCCGCCGCCGCCGCC	5178029	VQSRTrancheINDEL99.50to99.90	0	none	2.2000000000000003e-5	0	132	2.2000000000000003e-5
chr7-000035473-TGCC-TGCTGCTGCTGCTGCTGCTGCCGCCGCCGCCGCCGCCGCCGCCGCCGCCGCC	chr7	35473	TGCC	TGCTGCTGCTGCTGCTGCTGCCGCCGCCGCCGCCGCCGCCGCCGCCGCCGCC	5178029	VQSRTrancheINDEL99.50to99.90	0	none	2.2000000000000003e-5	0	132	2.2000000000000003e-5
chr7-000035473-TGCC-TGCTGCTGCTGCTGCTGCTGCCGCTGCTGCCGCCGCCGCCGCC	chr7	35473	TGCC	TGCTGCTGCTGCTGCTGCTGCCGCTGCTGCCGCCGCCGCCGCC	5178029	VQSRTrancheINDEL99.50to99.90	0	none	9e-6	0	132	9e-6
chr7-000035473-TGCC-TGCTGCTGCTGCTGCTGCTGCTGCCGCC	chr7	35473	TGCC	TGCTGCTGCTGCTGCTGCTGCTGCCGCC	5178029	VQSRTrancheINDEL99.50to99.90	0	none	0	0	132	1e-6
chr7-000035473-TGCC-TGCTGCTGCTGCTGCTGCTGCTGCCGCCGCC	chr7	35473	TGCC	TGCTGCTGCTGCTGCTGCTGCTGCCGCCGCC	5178029	VQSRTrancheINDEL99.50to99.90	0	none	5.180000000000002e-4	0	132	5.180000000000002e-4
chr7-000035473-TGCC-TGCTGCTGCTGCTGCTGCTGCTGCCGCCGCCGCC	chr7	35473	TGCC	TGCTGCTGCTGCTGCTGCTGCTGCCGCCGCCGCC	5178029	VQSRTrancheINDEL99.50to99.90	0	none	7.099999999999998e-5	0	132	7.099999999999998e-5
chr7-000035473-TGCC-TGCTGCTGCTGCTGCTGCTGCTGCCGCCGCCGCCGCC	chr7	35473	TGCC	TGCTGCTGCTGCTGCTGCTGCTGCCGCCGCCGCCGCC	5178029	VQSRTrancheINDEL99.50to99.90	0	none	2.09e-4	0	132	2.09e-4
chr7-000035473-TGCC-TGCTGCTGCTGCTGCTGCTGCTGCCGCCGCCGCCGCCGCC	chr7	35473	TGCC	TGCTGCTGCTGCTGCTGCTGCTGCCGCCGCCGCCGCCGCC	5178029	VQSRTrancheINDEL99.50to99.90	0	none	2.2000000000000003e-5	0	132	2.2000000000000003e-5
chr7-000035473-TGCC-TGCTGCTGCTGCTGCTGCTGCTGCCGCCGCCGCCGCCGCCGCC	chr7	35473	TGCC	TGCTGCTGCTGCTGCTGCTGCTGCCGCCGCCGCCGCCGCCGCC	5178029	VQSRTrancheINDEL99.50to99.90	0	none	7.099999999999998e-5	0	132	7.099999999999998e-5
chr7-000035473-TGCC-TGCTGCTGCTGCTGCTGCTGCTGCCGCCGCCGCCGCCGCCGCCGCC	chr7	35473	TGCC	TGCTGCTGCTGCTGCTGCTGCTGCCGCCGCCGCCGCCGCCGCCGCC	5178029	VQSRTrancheINDEL99.50to99.90	0	none	2.2000000000000003e-5	0	132	2.2000000000000003e-5
chr7-000035473-TGCC-TGCTGCTGCTGCTGCTGCTGCTGCCGCCGCCGCCGCCGCCGCCGCCGCC	chr7	35473	TGCC	TGCTGCTGCTGCTGCTGCTGCTGCCGCCGCCGCCGCCGCCGCCGCCGCC	5178029	VQSRTrancheINDEL99.50to99.90	0	none	9e-6	0	132	9e-6
chr7-000035473-TGCC-TGCTGCTGCTGCTGCTGCTGCTGCCGCCGCCGCCGCCGCCGCCGCCGCCGCC	chr7	35473	TGCC	TGCTGCTGCTGCTGCTGCTGCTGCCGCCGCCGCCGCCGCCGCCGCCGCCGCC	5178029	VQSRTrancheINDEL99.50to99.90	0	none	3.6999999999999985e-5	0	132	3.6999999999999985e-5
chr7-000035473-TGCC-TGCTGCTGCTGCTGCTGCTGCTGCCGCCGCCGCCGCCGCCGCCGCCGCCGCCGCC	chr7	35473	TGCC	TGCTGCTGCTGCTGCTGCTGCTGCCGCCGCCGCCGCCGCCGCCGCCGCCGCCGCC	5178029	VQSRTrancheINDEL99.50to99.90	0	none	0	0	132	1e-6
chr7-000035473-TGCC-TGCTGCTGCTGCTGCTGCTGCTGCCGCTGCTGCCGCCGCCGCCGCC	chr7	35473	TGCC	TGCTGCTGCTGCTGCTGCTGCTGCCGCTGCTGCCGCCGCCGCCGCC	5178029	VQSRTrancheINDEL99.50to99.90	0	none	5.2999999999999994e-5	0	132	5.2999999999999994e-5
chr7-000035473-TGCC-TGCTGCTGCTGCTGCTGCTGCTGCCGCTGCTGCCGCCGCCGCCGCCGCCGCC	chr7	35473	TGCC	TGCTGCTGCTGCTGCTGCTGCTGCCGCTGCTGCCGCCGCCGCCGCCGCCGCC	5178029	VQSRTrancheINDEL99.50to99.90	0	none	0	0	132	1e-6
chr7-000035473-TGCC-TGCTGCTGCTGCTGCTGCTGCTGCTGCCGCC	chr7	35473	TGCC	TGCTGCTGCTGCTGCTGCTGCTGCTGCCGCC	5178029	VQSRTrancheINDEL99.50to99.90	0	none	9e-6	0	132	9e-6
chr7-000035473-TGCC-TGCTGCTGCTGCTGCTGCTGCTGCTGCCGCCGCC	chr7	35473	TGCC	TGCTGCTGCTGCTGCTGCTGCTGCTGCCGCCGCC	5178029	VQSRTrancheINDEL99.50to99.90	0	none	9.87999999999999e-4	0	132	9.87999999999999e-4
chr7-000035473-TGCC-TGCTGCTGCTGCTGCTGCTGCTGCTGCCGCCGCCGCC	chr7	35473	TGCC	TGCTGCTGCTGCTGCTGCTGCTGCTGCCGCCGCCGCC	5178029	VQSRTrancheINDEL99.50to99.90	0	none	7.270000000000004e-4	0	132	7.270000000000004e-4
chr7-000035473-TGCC-TGCTGCTGCTGCTGCTGCTGCTGCTGCCGCCGCCGCCGCC	chr7	35473	TGCC	TGCTGCTGCTGCTGCTGCTGCTGCTGCCGCCGCCGCCGCC	5178029	VQSRTrancheINDEL99.50to99.90	0	none	8.450000000000003e-4	0	132	8.450000000000003e-4
chr7-000035473-TGCC-TGCTGCTGCTGCTGCTGCTGCTGCTGCCGCCGCCGCCGCCGCC	chr7	35473	TGCC	TGCTGCTGCTGCTGCTGCTGCTGCTGCCGCCGCCGCCGCCGCC	5178029	VQSRTrancheINDEL99.50to99.90	0	none	2.5100000000000014e-4	0	132	2.5100000000000014e-4
chr7-000035473-TGCC-TGCTGCTGCTGCTGCTGCTGCTGCTGCCGCCGCCGCCGCCGCCGCC	chr7	35473	TGCC	TGCTGCTGCTGCTGCTGCTGCTGCTGCCGCCGCCGCCGCCGCCGCC	5178029	VQSRTrancheINDEL99.50to99.90	0	none	9e-6	1	132	9e-6
chr7-000035473-TGCC-TGCTGCTGCTGCTGCTGCTGCTGCTGCCGCCGCCGCCGCCGCCGCCGCC	chr7	35473	TGCC	TGCTGCTGCTGCTGCTGCTGCTGCTGCCGCCGCCGCCGCCGCCGCCGCC	5178029	VQSRTrancheINDEL99.50to99.90	0	none	3.6999999999999985e-5	0	132	3.6999999999999985e-5
chr7-000035473-TGCC-TGCTGCTGCTGCTGCTGCTGCTGCTGCCGCCGCCGCCGCCGCCGCCGCCGCC	chr7	35473	TGCC	TGCTGCTGCTGCTGCTGCTGCTGCTGCCGCCGCCGCCGCCGCCGCCGCCGCC	5178029	VQSRTrancheINDEL99.50to99.90	0	none	7.099999999999998e-5	0	132	7.099999999999998e-5
chr7-000035473-TGCC-TGCTGCTGCTGCTGCTGCTGCTGCTGCCGCCGCCGCCGCCGCCGCCGCCGCCGCC	chr7	35473	TGCC	TGCTGCTGCTGCTGCTGCTGCTGCTGCCGCCGCCGCCGCCGCCGCCGCCGCCGCC	5178029	VQSRTrancheINDEL99.50to99.90	0	none	5.2999999999999994e-5	0	132	5.2999999999999994e-5
chr7-000035473-TGCC-TGCTGCTGCTGCTGCTGCTGCTGCTGCCGCCGCCGCCGCCGCCGCCGCCGCCGCCGCC	chr7	35473	TGCC	TGCTGCTGCTGCTGCTGCTGCTGCTGCCGCCGCCGCCGCCGCCGCCGCCGCCGCCGCC	5178029	VQSRTrancheINDEL99.50to99.90	0	none	9e-6	0	132	9e-6
chr7-000035473-TGCC-TGCTGCTGCTGCTGCTGCTGCTGCTGCCGCCGCTGCCGCCGCCGCCGCC	chr7	35473	TGCC	TGCTGCTGCTGCTGCTGCTGCTGCTGCCGCCGCTGCCGCCGCCGCCGCC	5178029	VQSRTrancheINDEL99.50to99.90	0	none	0	0	132	1e-6
chr7-000035473-TGCC-TGCTGCTGCTGCTGCTGCTGCTGCTGCCGCTGCTGCCGCCGCC	chr7	35473	TGCC	TGCTGCTGCTGCTGCTGCTGCTGCTGCCGCTGCTGCCGCCGCC	5178029	VQSRTrancheINDEL99.50to99.90	0	none	9e-6	0	132	9e-6
chr7-000035473-TGCC-TGCTGCTGCTGCTGCTGCTGCTGCTGCCGCTGCTGCCGCCGCCGCCGCC	chr7	35473	TGCC	TGCTGCTGCTGCTGCTGCTGCTGCTGCCGCTGCTGCCGCCGCCGCCGCC	5178029	VQSRTrancheINDEL99.50to99.90	0	none	1.88e-4	0	132	1.88e-4
chr7-000035473-TGCC-TGCTGCTGCTGCTGCTGCTGCTGCTGCTGCCGCC	chr7	35473	TGCC	TGCTGCTGCTGCTGCTGCTGCTGCTGCTGCCGCC	5178029	VQSRTrancheINDEL99.50to99.90	0	none	2.2000000000000003e-5	0	132	2.2000000000000003e-5
chr7-000035473-TGCC-TGCTGCTGCTGCTGCTGCTGCTGCTGCTGCCGCCGCC	chr7	35473	TGCC	TGCTGCTGCTGCTGCTGCTGCTGCTGCTGCCGCCGCC	5178029	VQSRTrancheINDEL99.50to99.90	0	none	0.003753	1	132	0.003753
chr7-000035473-TGCC-TGCTGCTGCTGCTGCTGCTGCTGCTGCTGCCGCCGCCGCC	chr7	35473	TGCC	TGCTGCTGCTGCTGCTGCTGCTGCTGCTGCCGCCGCCGCC	5178029	VQSRTrancheINDEL99.50to99.90	0	none	0.005519	3	132	0.005519
chr7-000035473-TGCC-TGCTGCTGCTGCTGCTGCTGCTGCTGCTGCCGCCGCCGCCGCC	chr7	35473	TGCC	TGCTGCTGCTGCTGCTGCTGCTGCTGCTGCCGCCGCCGCCGCC	5178029	VQSRTrancheINDEL99.50to99.90	0	none	0.002741	0	132	0.002741
chr7-000035473-TGCC-TGCTGCTGCTGCTGCTGCTGCTGCTGCTGCCGCCGCCGCCGCCGCC	chr7	35473	TGCC	TGCTGCTGCTGCTGCTGCTGCTGCTGCTGCCGCCGCCGCCGCCGCC	5178029	VQSRTrancheINDEL99.50to99.90	0	none	4.500000000000005e-4	0	132	4.500000000000005e-4
chr7-000035473-TGCC-TGCTGCTGCTGCTGCTGCTGCTGCTGCTGCCGCCGCCGCCGCCGCCGCC	chr7	35473	TGCC	TGCTGCTGCTGCTGCTGCTGCTGCTGCTGCCGCCGCCGCCGCCGCCGCC	5178029	VQSRTrancheINDEL99.50to99.90	0	none	8.9e-5	0	132	8.9e-5
chr7-000035473-TGCC-TGCTGCTGCTGCTGCTGCTGCTGCTGCTGCCGCCGCCGCCGCCGCCGCCGCC	chr7	35473	TGCC	TGCTGCTGCTGCTGCTGCTGCTGCTGCTGCCGCCGCCGCCGCCGCCGCCGCC	5178029	VQSRTrancheINDEL99.50to99.90	0	none	2.09e-4	0	132	2.09e-4
chr7-000035473-TGCC-TGCTGCTGCTGCTGCTGCTGCTGCTGCTGCCGCCGCCGCCGCCGCCGCCGCCGCC	chr7	35473	TGCC	TGCTGCTGCTGCTGCTGCTGCTGCTGCTGCCGCCGCCGCCGCCGCCGCCGCCGCC	5178029	VQSRTrancheINDEL99.50to99.90	0	none	1.27e-4	0	132	1.27e-4
chr7-000035473-TGCC-TGCTGCTGCTGCTGCTGCTGCTGCTGCTGCCGCCGCCGCCGCCGCCGCCGCCGCCGCC	chr7	35473	TGCC	TGCTGCTGCTGCTGCTGCTGCTGCTGCTGCCGCCGCCGCCGCCGCCGCCGCCGCCGCC	5178029	VQSRTrancheINDEL99.50to99.90	0	none	2.2000000000000003e-5	0	132	2.2000000000000003e-5
chr7-000035473-TGCC-TGCTGCTGCTGCTGCTGCTGCTGCTGCTGCTGCCGCC	chr7	35473	TGCC	TGCTGCTGCTGCTGCTGCTGCTGCTGCTGCTGCCGCC	5178029	VQSRTrancheINDEL99.50to99.90	0	none	2.2000000000000003e-5	0	132	2.2000000000000003e-5
chr7-000035473-TGCC-TGCTGCTGCTGCTGCTGCTGCTGCTGCTGCTGCCGCCGCC	chr7	35473	TGCC	TGCTGCTGCTGCTGCTGCTGCTGCTGCTGCTGCCGCCGCC	5178029	VQSRTrancheINDEL99.50to99.90	0	none	0.02695500000000001	3	132	0.02695500000000001
chr7-000035473-TGCC-TGCTGCTGCTGCTGCTGCTGCTGCTGCTGCTGCCGCCGCCGCC	chr7	35473	TGCC	TGCTGCTGCTGCTGCTGCTGCTGCTGCTGCTGCCGCCGCCGCC	5178029	VQSRTrancheINDEL99.50to99.90	0	none	0.003372	1	132	0.003372
chr7-000035473-TGCC-TGCTGCTGCTGCTGCTGCTGCTGCTGCTGCTGCCGCCGCCGCCGCC	chr7	35473	TGCC	TGCTGCTGCTGCTGCTGCTGCTGCTGCTGCTGCCGCCGCCGCCGCC	5178029	VQSRTrancheINDEL99.50to99.90	0	none	0.00164399999999999	0	132	0.00164399999999999
chr7-000035473-TGCC-TGCTGCTGCTGCTGCTGCTGCTGCTGCTGCTGCCGCCGCCGCCGCCGCC	chr7	35473	TGCC	TGCTGCTGCTGCTGCTGCTGCTGCTGCTGCTGCCGCCGCCGCCGCCGCC	5178029	VQSRTrancheINDEL99.50to99.90	0	none	2.7300000000000035e-4	0	132	2.7300000000000035e-4
chr7-000035473-TGCC-TGCTGCTGCTGCTGCTGCTGCTGCTGCTGCTGCCGCCGCCGCCGCCGCCGCC	chr7	35473	TGCC	TGCTGCTGCTGCTGCTGCTGCTGCTGCTGCTGCCGCCGCCGCCGCCGCCGCC	5178029	VQSRTrancheINDEL99.50to99.90	0	none	1.27e-4	0	132	1.27e-4
chr7-000035473-TGCC-TGCTGCTGCTGCTGCTGCTGCTGCTGCTGCTGCCGCCGCCGCCGCCGCCGCCGCC	chr7	35473	TGCC	TGCTGCTGCTGCTGCTGCTGCTGCTGCTGCTGCCGCCGCCGCCGCCGCCGCCGCC	5178029	VQSRTrancheINDEL99.50to99.90	0	none	9e-6	0	132	9e-6
chr7-000035473-TGCC-TGCTGCTGCTGCTGCTGCTGCTGCTGCTGCTGCCGCCGCCGCCGCCGCCGCCGCCGCC	chr7	35473	TGCC	TGCTGCTGCTGCTGCTGCTGCTGCTGCTGCTGCCGCCGCCGCCGCCGCCGCCGCCGCC	5178029	VQSRTrancheINDEL99.50to99.90	0	none	2.2000000000000003e-5	0	132	2.2000000000000003e-5
chr7-000035473-TGCC-TGCTGCTGCTGCTGCTGCTGCTGCTGCTGCTGCCGCCGCCGCCGCCGCCGCCGCCGCCGCC	chr7	35473	TGCC	TGCTGCTGCTGCTGCTGCTGCTGCTGCTGCTGCCGCCGCCGCCGCCGCCGCCGCCGCCGCC	5178029	VQSRTrancheINDEL99.50to99.90	0	none	0	0	132	1e-6
chr7-000035473-TGCC-TGCTGCTGCTGCTGCTGCTGCTGCTGCTGCTGCCGCCGCCGCCGCCGCCGCCGCCGCCGCCGCC	chr7	35473	TGCC	TGCTGCTGCTGCTGCTGCTGCTGCTGCTGCTGCCGCCGCCGCCGCCGCCGCCGCCGCCGCCGCC	5178029	VQSRTrancheINDEL99.50to99.90	0	none	0	0	132	1e-6
chr7-000035473-TGCC-TGCTGCTGCTGCTGCTGCTGCTGCTGCTGCTGCTGCCGCC	chr7	35473	TGCC	TGCTGCTGCTGCTGCTGCTGCTGCTGCTGCTGCTGCCGCC	5178029	VQSRTrancheINDEL99.50to99.90	0	none	8.9e-5	0	132	8.9e-5
chr7-000035473-TGCC-TGCTGCTGCTGCTGCTGCTGCTGCTGCTGCTGCTGCCGCCGCC	chr7	35473	TGCC	TGCTGCTGCTGCTGCTGCTGCTGCTGCTGCTGCTGCCGCCGCC	5178029	VQSRTrancheINDEL99.50to99.90	0	none	0.006344	1	132	0.006344
chr7-000035473-TGCC-TGCTGCTGCTGCTGCTGCTGCTGCTGCTGCTGCTGCCGCCGCCGCC	chr7	35473	TGCC	TGCTGCTGCTGCTGCTGCTGCTGCTGCTGCTGCTGCCGCCGCCGCC	5178029	VQSRTrancheINDEL99.50to99.90	0	none	0.003855	0	132	0.003855
chr7-000035473-TGCC-TGCTGCTGCTGCTGCTGCTGCTGCTGCTGCTGCTGCCGCCGCCGCCGCC	chr7	35473	TGCC	TGCTGCTGCTGCTGCTGCTGCTGCTGCTGCTGCTGCCGCCGCCGCCGCC	5178029	VQSRTrancheINDEL99.50to99.90	0	none	0.00154599999999999	0	132	0.00154599999999999
chr7-000035473-TGCC-TGCTGCTGCTGCTGCTGCTGCTGCTGCTGCTGCTGCCGCCGCCGCCGCCGCC	chr7	35473	TGCC	TGCTGCTGCTGCTGCTGCTGCTGCTGCTGCTGCTGCCGCCGCCGCCGCCGCC	5178029	VQSRTrancheINDEL99.50to99.90	0	none	2.2999999999999995e-4	0	132	2.2999999999999995e-4
chr7-000035473-TGCC-TGCTGCTGCTGCTGCTGCTGCTGCTGCTGCTGCTGCCGCCGCCGCCGCCGCCGCC	chr7	35473	TGCC	TGCTGCTGCTGCTGCTGCTGCTGCTGCTGCTGCTGCCGCCGCCGCCGCCGCCGCC	5178029	VQSRTrancheINDEL99.50to99.90	0	none	1.27e-4	0	132	1.27e-4
chr7-000035473-TGCC-TGCTGCTGCTGCTGCTGCTGCTGCTGCTGCTGCTGCCGCCGCCGCCGCCGCCGCCGCC	chr7	35473	TGCC	TGCTGCTGCTGCTGCTGCTGCTGCTGCTGCTGCTGCCGCCGCCGCCGCCGCCGCCGCC	5178029	VQSRTrancheINDEL99.50to99.90	0	none	0	0	132	1e-6
chr7-000035473-TGCC-TGCTGCTGCTGCTGCTGCTGCTGCTGCTGCTGCTGCCGCCGCCGCCGCCGCCGCCGCCGCCGCC	chr7	35473	TGCC	TGCTGCTGCTGCTGCTGCTGCTGCTGCTGCTGCTGCCGCCGCCGCCGCCGCCGCCGCCGCCGCC	5178029	VQSRTrancheINDEL99.50to99.90	0	none	0	0	132	1e-6
chr7-000035473-TGCC-TGCTGCTGCTGCTGCTGCTGCTGCTGCTGCTGCTGCTGCCGCC	chr7	35473	TGCC	TGCTGCTGCTGCTGCTGCTGCTGCTGCTGCTGCTGCTGCCGCC	5178029	VQSRTrancheINDEL99.50to99.90	0	none	5.2999999999999994e-5	0	132	5.2999999999999994e-5
chr7-000035473-TGCC-TGCTGCTGCTGCTGCTGCTGCTGCTGCTGCTGCTGCTGCCGCCACCGCC	chr7	35473	TGCC	TGCTGCTGCTGCTGCTGCTGCTGCTGCTGCTGCTGCTGCCGCCACCGCC	5178029	VQSRTrancheINDEL99.50to99.90	0	none	2.2000000000000003e-5	0	132	2.2000000000000003e-5
chr7-000035473-TGCC-TGCTGCTGCTGCTGCTGCTGCTGCTGCTGCTGCTGCTGCCGCCGCC	chr7	35473	TGCC	TGCTGCTGCTGCTGCTGCTGCTGCTGCTGCTGCTGCTGCCGCCGCC	5178029	VQSRTrancheINDEL99.50to99.90	0	none	0.003018	0	132	0.003018
chr7-000035473-TGCC-TGCTGCTGCTGCTGCTGCTGCTGCTGCTGCTGCTGCTGCCGCCGCCGCC	chr7	35473	TGCC	TGCTGCTGCTGCTGCTGCTGCTGCTGCTGCTGCTGCTGCCGCCGCCGCC	5178029	VQSRTrancheINDEL99.50to99.90	0	none	0.00139899999999999	0	132	0.00139899999999999
chr7-000035473-TGCC-TGCTGCTGCTGCTGCTGCTGCTGCTGCTGCTGCTGCTGCCGCCGCCGCCGCC	chr7	35473	TGCC	TGCTGCTGCTGCTGCTGCTGCTGCTGCTGCTGCTGCTGCCGCCGCCGCCGCC	5178029	VQSRTrancheINDEL99.50to99.90	0	none	0.002339	3	132	0.002339
chr7-000035473-TGCC-TGCTGCTGCTGCTGCTGCTGCTGCTGCTGCTGCTGCTGCCGCCGCCGCCGCCGCC	chr7	35473	TGCC	TGCTGCTGCTGCTGCTGCTGCTGCTGCTGCTGCTGCTGCCGCCGCCGCCGCCGCC	5178029	VQSRTrancheINDEL99.50to99.90	0	none	3.6999999999999985e-5	0	132	3.6999999999999985e-5
chr7-000035473-TGCC-TGCTGCTGCTGCTGCTGCTGCTGCTGCTGCTGCTGCTGCCGCCGCCGCCGCCGCCGCC	chr7	35473	TGCC	TGCTGCTGCTGCTGCTGCTGCTGCTGCTGCTGCTGCTGCCGCCGCCGCCGCCGCCGCC	5178029	VQSRTrancheINDEL99.50to99.90	0	none	9e-6	0	132	9e-6
chr7-000035473-TGCC-TGCTGCTGCTGCTGCTGCTGCTGCTGCTGCTGCTGCTGCCGCCGCCGCCGCCGCCGCCGCC	chr7	35473	TGCC	TGCTGCTGCTGCTGCTGCTGCTGCTGCTGCTGCTGCTGCCGCCGCCGCCGCCGCCGCCGCC	5178029	VQSRTrancheINDEL99.50to99.90	0	none	9e-6	0	132	9e-6
chr7-000035473-TGCC-TGCTGCTGCTGCTGCTGCTGCTGCTGCTGCTGCTGCTGCTGCCGCC	chr7	35473	TGCC	TGCTGCTGCTGCTGCTGCTGCTGCTGCTGCTGCTGCTGCTGCCGCC	5178029	VQSRTrancheINDEL99.50to99.90	0	none	7.099999999999998e-5	0	132	7.099999999999998e-5
chr7-000035473-TGCC-TGCTGCTGCTGCTGCTGCTGCTGCTGCTGCTGCTGCTGCTGCCGCCGCC	chr7	35473	TGCC	TGCTGCTGCTGCTGCTGCTGCTGCTGCTGCTGCTGCTGCTGCCGCCGCC	5178029	VQSRTrancheINDEL99.50to99.90	0	none	4.05e-4	0	132	4.05e-4
chr7-000035473-TGCC-TGCTGCTGCTGCTGCTGCTGCTGCTGCTGCTGCTGCTGCTGCCGCCGCCGCC	chr7	35473	TGCC	TGCTGCTGCTGCTGCTGCTGCTGCTGCTGCTGCTGCTGCTGCCGCCGCCGCC	5178029	VQSRTrancheINDEL99.50to99.90	0	none	3.160000000000005e-4	0	132	3.160000000000005e-4
chr7-000035473-TGCC-TGCTGCTGCTGCTGCTGCTGCTGCTGCTGCTGCTGCTGCTGCCGCCGCCGCCGCC	chr7	35473	TGCC	TGCTGCTGCTGCTGCTGCTGCTGCTGCTGCTGCTGCTGCTGCCGCCGCCGCCGCC	5178029	VQSRTrancheINDEL99.50to99.90	0	none	2.7300000000000035e-4	1	132	2.7300000000000035e-4
chr7-000035473-TGCC-TGCTGCTGCTGCTGCTGCTGCTGCTGCTGCTGCTGCTGCTGCTGCCGCC	chr7	35473	TGCC	TGCTGCTGCTGCTGCTGCTGCTGCTGCTGCTGCTGCTGCTGCTGCCGCC	5178029	VQSRTrancheINDEL99.50to99.90	0	none	0	0	132	1e-6
chr7-000035473-TGCC-TGCTGCTGCTGCTGCTGCTGCTGCTGCTGCTGCTGCTGCTGCTGCCGCCGCC	chr7	35473	TGCC	TGCTGCTGCTGCTGCTGCTGCTGCTGCTGCTGCTGCTGCTGCTGCCGCCGCC	5178029	VQSRTrancheINDEL99.50to99.90	0	none	5.2999999999999994e-5	0	132	5.2999999999999994e-5
chr7-000035473-TGCC-TGCTGCTGCTGCTGCTGCTGCTGCTGCTGCTGCTGCTGCTGCTGCCGCCGCCGCC	chr7	35473	TGCC	TGCTGCTGCTGCTGCTGCTGCTGCTGCTGCTGCTGCTGCTGCTGCCGCCGCCGCC	5178029	VQSRTrancheINDEL99.50to99.90	0	none	3.6999999999999985e-5	0	132	3.6999999999999985e-5
chr7-000035473-TGCC-TGCTGCTGCTGCTGCTGCTGCTGCTGCTGCTGCTGCTGCTGCTGCCGCCGCCGCCGCC	chr7	35473	TGCC	TGCTGCTGCTGCTGCTGCTGCTGCTGCTGCTGCTGCTGCTGCTGCCGCCGCCGCCGCC	5178029	VQSRTrancheINDEL99.50to99.90	0	none	1.47e-4	0	132	1.47e-4
chr7-000035473-TGCC-TGCTGCTGCTGCTGCTGCTGCTGCTGCTGCTGCTGCTGCTGCTGCTGCCGCC	chr7	35473	TGCC	TGCTGCTGCTGCTGCTGCTGCTGCTGCTGCTGCTGCTGCTGCTGCTGCCGCC	5178029	VQSRTrancheINDEL99.50to99.90	0	none	2.2000000000000003e-5	0	132	2.2000000000000003e-5
chr7-000035473-TGCC-TGCTGCTGCTGCTGCTGCTGCTGCTGCTGCTGCTGCTGCTGCTGCTGCCGCCGCC	chr7	35473	TGCC	TGCTGCTGCTGCTGCTGCTGCTGCTGCTGCTGCTGCTGCTGCTGCTGCCGCCGCC	5178029	VQSRTrancheINDEL99.50to99.90	0	none	0	0	132	1e-6
chr7-000035473-TGCC-TGCTGCTGCTGCTGCTGCTGCTGCTGCTGCTGCTGCTGCTGCTGCTGCCGCCGCCGCC	chr7	35473	TGCC	TGCTGCTGCTGCTGCTGCTGCTGCTGCTGCTGCTGCTGCTGCTGCTGCCGCCGCCGCC	5178029	VQSRTrancheINDEL99.50to99.90	0	none	0	0	132	1e-6
chr7-000035473-TGCC-TGCTGCTGCTGCTGCTGCTGCTGCTGCTGCTGCTGCTGCTGCTGCTGCCGCCGCCGCCGCCGCC	chr7	35473	TGCC	TGCTGCTGCTGCTGCTGCTGCTGCTGCTGCTGCTGCTGCTGCTGCTGCCGCCGCCGCCGCCGCC	5178029	VQSRTrancheINDEL99.50to99.90	0	none	9e-6	0	132	9e-6
chr7-000035473-TGCC-TGCTGCTGCTGCTGCTGCTGCTGCTGCTGCTGCTGCTGCTGCTGCTGCTGCCGCCGCC	chr7	35473	TGCC	TGCTGCTGCTGCTGCTGCTGCTGCTGCTGCTGCTGCTGCTGCTGCTGCTGCCGCCGCC	5178029	VQSRTrancheINDEL99.50to99.90	0	none	2.2000000000000003e-5	0	132	2.2000000000000003e-5
chr7-000035473-TGCC-TGCTGCTGCTGCTGCTGCTGCTGCTGCTGCTGCTGCTGCTGCTGCTGCTGCCGCCGCCGCC	chr7	35473	TGCC	TGCTGCTGCTGCTGCTGCTGCTGCTGCTGCTGCTGCTGCTGCTGCTGCTGCCGCCGCCGCC	5178029	VQSRTrancheINDEL99.50to99.90	0	none	0	0	132	1e-6
chr7-000035473-TGCC-TGCTGCTGCTGCTGCTGCTGCTGCTGCTGCTGCTGCTGCTGCTGCTGCTGCCGCCGCCGCCGCCGCC	chr7	35473	TGCC	TGCTGCTGCTGCTGCTGCTGCTGCTGCTGCTGCTGCTGCTGCTGCTGCTGCCGCCGCCGCCGCCGCC	5178029	VQSRTrancheINDEL99.50to99.90	0	none	0	0	132	1e-6
chr7-000035473-TGCC-TGCTGCTGCTGCTGCTGCTGCTGCTGCTGCTGCTGCTGCTGCTGCTGCTGCCGCCGCCGCCGCCGCCGCC	chr7	35473	TGCC	TGCTGCTGCTGCTGCTGCTGCTGCTGCTGCTGCTGCTGCTGCTGCTGCTGCCGCCGCCGCCGCCGCCGCC	5178029	VQSRTrancheINDEL99.50to99.90	0	none	0	0	132	1e-6
chr7-000035473-TGCC-TGCTGCTGCTGCTGCTGCTGCTGCTGCTGCTGCTGCTGCTGCTGCTGCTGCTGCCGCC	chr7	35473	TGCC	TGCTGCTGCTGCTGCTGCTGCTGCTGCTGCTGCTGCTGCTGCTGCTGCTGCTGCCGCC	5178029	VQSRTrancheINDEL99.50to99.90	0	none	9e-6	0	132	9e-6
chr7-000035476-C-*	chr7	35476	C	*	28681	VQSRTrancheINDEL99.00to99.50	0	none	1.47e-4	0	96	1.47e-4
chr7-000035476-C-CT	chr7	35476	C	CT	28681	VQSRTrancheINDEL99.00to99.50	0.0020584	sas	3.3800000000000046e-4	0	96	0.0020584
chr7-000035476-C-CTGCT	chr7	35476	C	CTGCT	28681	VQSRTrancheINDEL99.00to99.50	5.12e-5	eas	1.47e-4	0	96	1.47e-4
chr7-000035476-C-CTGCTGCT	chr7	35476	C	CTGCTGCT	28681	VQSRTrancheINDEL99.00to99.50	3.5e-7	nfe	0	0	96	1e-6
chr7-000035476-C-CTGCTGCTGCT	chr7	35476	C	CTGCTGCTGCT	28681	VQSRTrancheINDEL99.00to99.50	0	none	9e-6	0	96	9e-6
chr7-000035476-C-CTGCTGCTGCTGCT	chr7	35476	C	CTGCTGCTGCTGCT	28681	VQSRTrancheINDEL99.00to99.50	1.56e-6	nfe	3.6999999999999985e-5	0	96	3.6999999999999985e-5
chr7-000035476-C-CTGCTGCTGCTGCTGCT	chr7	35476	C	CTGCTGCTGCTGCTGCT	28681	VQSRTrancheINDEL99.00to99.50	0	none	7.099999999999998e-5	0	96	7.099999999999998e-5
chr7-000035476-C-CTGCTGCTGCTGCTGCTGCT	chr7	35476	C	CTGCTGCTGCTGCTGCTGCT	28681	VQSRTrancheINDEL99.00to99.50	0	none	0	0	96	1e-6
chr7-000035476-C-CTGCTGCTGCTGCTGCTGCTGCT	chr7	35476	C	CTGCTGCTGCTGCTGCTGCTGCT	28681	VQSRTrancheINDEL99.00to99.50	0	none	0	0	96	1e-6
chr7-000035476-C-CTGCTGCTGCTGCTGCTGCTGCTGCT	chr7	35476	C	CTGCTGCTGCTGCTGCTGCTGCTGCT	28681	VQSRTrancheINDEL99.00to99.50	0	none	9e-6	0	96	9e-6
chr7-000035476-C-CTGCTGCTGCTGCTGCTGCTGCTGCTGCT	chr7	35476	C	CTGCTGCTGCTGCTGCTGCTGCTGCTGCT	28681	VQSRTrancheINDEL99.00to99.50	0	none	9e-6	0	96	9e-6
chr7-000035476-C-T	chr7	35476	C	T	28681	VQSRTrancheINDEL99.00to99.50	0.011092	eas	0.003116	1	96	0.011092
chr7-000035479-C-T	chr7	35479	C	T	12707	PASS	0.0084193	eas	0.002588	1	102	0.0084193
chr7-000035482-C-T	chr7	35482	C	T	12385	PASS	0.0050998	eas	0.00191499999999999	1	106	0.0050998
chr7-000035485-C-T	chr7	35485	C	T	16635	VQSRTrancheSNP99.80to99.90	0.0043343	eas	0.00188999999999999	1	110	0.0043343
chr7-000035488-C-T	chr7	35488	C	T	23920	VQSRTrancheSNP99.80to99.90	0.0040028	eas	0.002238	1	110	0.0040028
chr7-000035489-GGTT-AGTT	chr7	35489	GGTT	AGTT	18551109	VQSRTrancheINDEL99.50to99.90	0	none	0.34814299999999954	53	132	0.34814299999999954
chr7-000035489-GGTT-G	chr7	35489	GGTT	G	18551109	VQSRTrancheINDEL99.50to99.90	0	none	9e-6	0	132	9e-6
chr7-000035489-GGTT-GCCAGTT	chr7	35489	GGTT	GCCAGTT	18551109	VQSRTrancheINDEL99.50to99.90	0	none	3.6999999999999985e-5	0	132	3.6999999999999985e-5
chr7-000035489-GGTT-GCCGCCGCCGCCGCCGCCGCCGCCGTT	chr7	35489	GGTT	GCCGCCGCCGCCGCCGCCGCCGCCGTT	18551109	VQSRTrancheINDEL99.50to99.90	0	none	0	0	132	1e-6
chr7-000035489-GGTT-GCCGCCGCCGTT	chr7	35489	GGTT	GCCGCCGCCGTT	18551109	VQSRTrancheINDEL99.50to99.90	0	none	0	0	132	1e-6
chr7-000035490-G-*	chr7	35490	G	*	4980	VQSRTrancheSNP99.70to99.80	0	none	9e-6	0	86	9e-6
chr7-000035490-G-C	chr7	35490	G	C	4980	VQSRTrancheSNP99.70to99.80	0.0042126	eas	0.00115499999999999	1	86	0.0042126
chr7-000035492-T-*	chr7	35492	T	*	4789	VQSRTrancheSNP99.70to99.80	0	none	9e-6	0	96	9e-6
chr7-000035492-T-G	chr7	35492	T	G	4789	VQSRTrancheSNP99.70to99.80	0.0033419	eas	0.00101099999999999	1	96	0.0033419
chr7-000035494-T-TGC	chr7	35494	T	TGC	4189.97	VQSRTrancheINDEL99.50to99.90	9.6e-7	nfe	7.099999999999998e-5	0	132	7.099999999999998e-5
chr7-000035494-T-TGCTGC	chr7	35494	T	TGCTGC	4189.97	VQSRTrancheINDEL99.50to99.90	0	none	9e-6	0	132	9e-6
chr7-000035494-T-TGCTGCTGC	chr7	35494	T	TGCTGCTGC	4189.97	VQSRTrancheINDEL99.50to99.90	1.4682e-4	eas	0	0	132	1.4682e-4
chr7-000035494-T-TGCTGCTGCTGC	chr7	35494	T	TGCTGCTGCTGC	4189.97	VQSRTrancheINDEL99.50to99.90	3.1045e-4	eas	1.47e-4	0	132	3.1045e-4
chr7-000035494-T-TGCTGCTGCTGCTGC	chr7	35494	T	TGCTGCTGCTGCTGC	4189.97	VQSRTrancheINDEL99.50to99.90	2.7629e-4	eas	1.0799999999999996e-4	0	132	2.7629e-4
chr7-000035494-T-TGCTGCTGCTGCTGCTGC	chr7	35494	T	TGCTGCTGCTGCTGCTGC	4189.97	VQSRTrancheINDEL99.50to99.90	2.7636e-4	eas	1.47e-4	0	132	2.7636e-4
chr7-000035494-T-TGCTGCTGCTGCTGCTGCTGC	chr7	35494	T	TGCTGCTGCTGCTGCTGCTGC	4189.97	VQSRTrancheINDEL99.50to99.90	2.0984e-4	eas	5.2999999999999994e-5	1	132	2.0984e-4
chr7-000035631-G-C	chr7	35631	G	C	18104475	VQSRTrancheSNP99.70to99.80	0.99601	nfe	0.8876790000000002	116	116	0.99601
chr7-000162145-T-C	chr7	162145	T	C	18811	PASS	0.11877	nfe	0.01351799999999999	0	0	0.11877
chr7-000162191-C-T	chr7	162191	C	T	17763	PASS	0.098507	nfe	0.01236799999999998	0	0	0.098507
chr7-000162283-GGTGTGT-G	chr7	162283	GGTGTGT	G	14331.97	PASS	0	none	6.999999999999998e-5	0	0	6.999999999999998e-5
chr7-000162283-GGTGTGT-GGT	chr7	162283	GGTGTGT	GGT	14331.97	PASS	0	none	2.93e-4	0	0	2.93e-4
chr7-000162283-GGTGTGT-GGTGT	chr7	162283	GGTGTGT	GGTGT	14331.97	PASS	0	none	7.010000000000006e-4	0	0	7.010000000000006e-4
chr7-000162283-GGTGTGT-GGTGTGTGT	chr7	162283	GGTGTGT	GGTGTGTGT	14331.97	PASS	0	none	0.005833	0	0	0.005833
chr7-000162283-GGTGTGT-GGTGTGTGTGT	chr7	162283	GGTGTGT	GGTGTGTGTGT	14331.97	PASS	0	none	8.66e-4	0	0	8.66e-4
chr7-000162283-GGTGTGT-GGTGTGTGTGTGT	chr7	162283	GGTGTGT	GGTGTGTGTGTGT	14331.97	PASS	0	none	6.310000000000003e-4	0	0	6.310000000000003e-4
chr7-000162283-GGTGTGT-GGTGTGTGTGTGTGT	chr7	162283	GGTGTGT	GGTGTGTGTGTGTGT	14331.97	PASS	0	none	3.810000000000003e-4	0	0	3.810000000000003e-4
chr7-000162283-GGTGTGT-GGTGTGTGTGTGTGTGT	chr7	162283	GGTGTGT	GGTGTGTGTGTGTGTGT	14331.97	PASS	0	none	1.47e-4	0	0	1.47e-4
chr7-000162283-GGTGTGT-GGTGTGTGTGTGTGTGTGT	chr7	162283	GGTGTGT	GGTGTGTGTGTGTGTGTGT	14331.97	PASS	0	none	1.47e-4	0	0	1.47e-4
chr7-000162283-GGTGTGT-GGTGTGTGTGTGTGTGTGTGT	chr7	162283	GGTGTGT	GGTGTGTGTGTGTGTGTGTGT	14331.97	PASS	0	none	6.999999999999998e-5	0	0	6.999999999999998e-5
chr7-000193091-C-T	chr7	193091	C	T	420837	PASS	0.10584	nfe	0.05856800000000002	0	0	0.10584
chr7-000193373-C-A	chr7	193373	C	A	2698	PASS	0.0025392	mid	1.87e-4	0	8	0.0025392
chr7-000193373-C-T	chr7	193373	C	T	2698	PASS	8.5e-7	nfe	2.2000000000000003e-5	0	8	2.2000000000000003e-5
chr7-000193431-G-A	chr7	193431	G	A	222	PASS	3.3e-7	nfe	5.2999999999999994e-5	0	22	5.2999999999999994e-5
chr7-000193431-G-C	chr7	193431	G	C	222	PASS	0	none	0	0	22	1e-6
chr7-000193431-G-T	chr7	193431	G	T	222	PASS	0	none	9e-6	0	22	9e-6
chr7-000193438-CG-AG	chr7	193438	CG	AG	81	VQSRTrancheINDEL95.00to96.00	0	none	0	0	32	1e-6
chr7-000193438-CG-C	chr7	193438	CG	C	81	VQSRTrancheINDEL95.00to96.00	0	none	0	0	32	1e-6
chr7-000193438-CG-TG	chr7	193438	CG	TG	81	VQSRTrancheINDEL95.00to96.00	0	none	2.2000000000000003e-5	0	32	2.2000000000000003e-5
chr7-000193979-C-T	chr7	193979	C	T	45562	PASS	0.0068315	nfe	0.005416	2	134	0.0068315
chr7-000194075-A-T	chr7	194075	A	T	101386	PASS	0.01959	nfe	0.01178199999999999	2	128	0.01959
chr7-000194081-C-T	chr7	194081	C	T	1935216	PASS	0.43884	afr	0.27271199999999995	50	132	0.43884
chr7-000194200-G-C	chr7	194200	G	C	851360	PASS	0.42279	afr	0.22830500000000004	7	16	0.42279
chr7-000194247-A-G	chr7	194247	A	G	329202	PASS	0.33905	amr	0.12546300000000002	1	2	0.33905
chr7-000194255-T-G	chr7	194255	T	G	343	PASS	0	none	1.6699999999999994e-4	0	2	1.6699999999999994e-4
chr7-000195100-A-C	chr7	195100	A	C	690	PASS	0	none	1.87e-4	0	6	1.87e-4
chr7-000195100-A-T	chr7	195100	A	T	690	PASS	0	none	0	0	6	1e-6
chr7-000195135-A-T	chr7	195135	A	T	56	PASS	0	none	2.2000000000000003e-5	0	34	2.2000000000000003e-5
chr7-000195399-C-T	chr7	195399	C	T	34018	PASS	0.010303	afr	0.003043	1	134	0.010303
chr7-000195492-C-A	chr7	195492	C	A	45974	PASS	3.4e-7	nfe	0	0	134	1e-6
chr7-000195492-C-T	chr7	195492	C	T	45974	PASS	0.0046314	nfe	0.003473	2	134	0.0046314
chr7-000195501-A-G	chr7	195501	A	G	1043778	PASS	0.13114	afr	0.06769300000000002	13	134	0.13114
chr7-000195594-G-*	chr7	195594	G	*	115815	PASS	0	none	0	0	134	1e-6
chr7-000195594-G-A	chr7	195594	G	A	115815	PASS	0.0075201	nfe	0.004749	2	134	0.0075201
chr7-000195751-A-T	chr7	195751	A	T	81094	PASS	0.10267	amr	0.003144	1	134	0.10267
chr7-000208810-G-A	chr7	208810	G	A	25816	PASS	0.0022469	nfe	0.00171799999999999	1	134	0.0022469
chr7-000209058-C-T	chr7	209058	C	T	153539	PASS	0.011523	nfe	0.007457	2	134	0.011523
chr7-000246132-T-*	chr7	246132	T	*	272302	PASS	0	none	0.005688	0	60	0.005688
chr7-000246132-T-C	chr7	246132	T	C	272302	PASS	0.2202	afr	0.047198	3	60	0.2202
chr7-000246147-A-*	chr7	246147	A	*	80865.97	VQSRTrancheINDEL96.00to97.00	0	none	0.005592	0	96	0.005592
chr7-000246147-A-ACGGGCCTGCACTGCTCTG	chr7	246147	A	ACGGGCCTGCACTGCTCTG	80865.97	VQSRTrancheINDEL96.00to97.00	0	none	0	0	96	1e-6
chr7-000246147-A-ACGGGCCTGCGCTGCTCTG	chr7	246147	A	ACGGGCCTGCGCTGCTCTG	80865.97	VQSRTrancheINDEL96.00to97.00	0.0057643	nfe	0.00867099999999999	0	96	0.00867099999999999
chr7-000246147-A-ACGGGCCTGTGCTGCTCTG	chr7	246147	A	ACGGGCCTGTGCTGCTCTG	80865.97	VQSRTrancheINDEL96.00to97.00	0	none	0	0	96	1e-6
chr7-000246147-A-AGGGCCCGTCGGCAGCTGGGTC	chr7	246147	A	AGGGCCCGTCGGCAGCTGGGTC	80865.97	VQSRTrancheINDEL96.00to97.00	0	none	0	0	96	1e-6
chr7-000246148-A-*	chr7	246148	A	*	266350	PASS	0	none	0.005537	0	78	0.005537
chr7-000246148-A-C	chr7	246148	A	C	266350	PASS	0.24128	afr	0.041555	4	78	0.24128
chr7-000246150-GGCCTGCGCTGCTCTGAGGGCCCGTCGGCAGCTGGGTCAGGGCCACGGGGAGCTGGGACCCCCGGCCTCCGTCGCACGT-*	chr7	246150	GGCCTGCGCTGCTCTGAGGGCCCGTCGGCAGCTGGGTCAGGGCCACGGGGAGCTGGGACCCCCGGCCTCCGTCGCACGT	*	219143	PASS	0	none	0.004771	0	88	0.004771
chr7-000246150-GGCCTGCGCTGCTCTGAGGGCCCGTCGGCAGCTGGGTCAGGGCCACGGGGAGCTGGGACCCCCGGCCTCCGTCGCACGT-G	chr7	246150	GGCCTGCGCTGCTCTGAGGGCCCGTCGGCAGCTGGGTCAGGGCCACGGGGAGCTGGGACCCCCGGCCTCCGTCGCACGT	G	219143	PASS	2.816e-4	nfe	1.88e-4	0	88	2.816e-4
chr7-000246150-GGCCTGCGCTGCTCTGAGGGCCCGTCGGCAGCTGGGTCAGGGCCACGGGGAGCTGGGACCCCCGGCCTCCGTCGCACGT-GGCCACGGGGAGCTGGGACCCCTGGCCTCCGTCGCACGTGCCTGCGCTGCTCTGAGGGCCCGTCGGCAGCTGGGTCAGGGCCACGGGGAGCTGGGACCCCCGGCCTCCGTCGCACGT	chr7	246150	GGCCTGCGCTGCTCTGAGGGCCCGTCGGCAGCTGGGTCAGGGCCACGGGGAGCTGGGACCCCCGGCCTCCGTCGCACGT	GGCCACGGGGAGCTGGGACCCCTGGCCTCCGTCGCACGTGCCTGCGCTGCTCTGAGGGCCCGTCGGCAGCTGGGTCAGGGCCACGGGGAGCTGGGACCCCCGGCCTCCGTCGCACGT	219143	PASS	0	none	0	0	88	1e-6
chr7-000246150-GGCCTGCGCTGCTCTGAGGGCCCGTCGGCAGCTGGGTCAGGGCCACGGGGAGCTGGGACCCCCGGCCTCCGTCGCACGT-GGCCCGTCGGCAGCTGGGTCAGGGCCACGGGGAGCTGGGACCCCTGGCCTCCGTCGCACGTGCCTGCGCTGCTCTGAGGGCCCGTCGGCAGCTGGGTCAGGGCCACGGGGAGCTGGGACCCCCGGCCTCCGTCGCACGT	chr7	246150	GGCCTGCGCTGCTCTGAGGGCCCGTCGGCAGCTGGGTCAGGGCCACGGGGAGCTGGGACCCCCGGCCTCCGTCGCACGT	GGCCCGTCGGCAGCTGGGTCAGGGCCACGGGGAGCTGGGACCCCTGGCCTCCGTCGCACGTGCCTGCGCTGCTCTGAGGGCCCGTCGGCAGCTGGGTCAGGGCCACGGGGAGCTGGGACCCCCGGCCTCCGTCGCACGT	219143	PASS	0	none	0.00893199999999999	0	88	0.00893199999999999
chr7-000246150-GGCCTGCGCTGCTCTGAGGGCCCGTCGGCAGCTGGGTCAGGGCCACGGGGAGCTGGGACCCCCGGCCTCCGTCGCACGT-GGCCCGTCGGCAGCTGGGTCAGGGCCACGGGGAGCTGGGACCCCTGGCCTCCGTCGCGCGTGCCTGCGCTGCTCTGAGGGCCCGTCGGCAGCTGGGTCAGGGCCACGGGGAGCTGGGACCCCCGGCCTCCGTCGCACGT	chr7	246150	GGCCTGCGCTGCTCTGAGGGCCCGTCGGCAGCTGGGTCAGGGCCACGGGGAGCTGGGACCCCCGGCCTCCGTCGCACGT	GGCCCGTCGGCAGCTGGGTCAGGGCCACGGGGAGCTGGGACCCCTGGCCTCCGTCGCGCGTGCCTGCGCTGCTCTGAGGGCCCGTCGGCAGCTGGGTCAGGGCCACGGGGAGCTGGGACCCCCGGCCTCCGTCGCACGT	219143	PASS	0	none	0	0	88	1e-6
chr7-000246150-GGCCTGCGCTGCTCTGAGGGCCCGTCGGCAGCTGGGTCAGGGCCACGGGGAGCTGGGACCCCCGGCCTCCGTCGCACGT-GGCCTGCGCTGCTCTGAGGGCCCGTCGGCAGCTGGGTCAGGGCCACGGGGAGCTGGGACCCCTGGCCTCCGTCGCACGTGCCTGCGCTGCTCTGAGGGCCCGTCGGCAGCTGGGTCAGGGCCACGGGGAGCTGGGACCCCCGGCCTCCGTCGCACGT	chr7	246150	GGCCTGCGCTGCTCTGAGGGCCCGTCGGCAGCTGGGTCAGGGCCACGGGGAGCTGGGACCCCCGGCCTCCGTCGCACGT	GGCCTGCGCTGCTCTGAGGGCCCGTCGGCAGCTGGGTCAGGGCCACGGGGAGCTGGGACCCCTGGCCTCCGTCGCACGTGCCTGCGCTGCTCTGAGGGCCCGTCGGCAGCTGGGTCAGGGCCACGGGGAGCTGGGACCCCCGGCCTCCGTCGCACGT	219143	PASS	0	none	0.00966099999999999	1	88	0.00966099999999999
chr7-000246150-GGCCTGCGCTGCTCTGAGGGCCCGTCGGCAGCTGGGTCAGGGCCACGGGGAGCTGGGACCCCCGGCCTCCGTCGCACGT-TGCCTGCGCTGCTCTGAGGGCCCGTCGGCAGCTGGGTCAGGGCCACGGGGAGCTGGGACCCCCGGCCTCCGTCGCACGT	chr7	246150	GGCCTGCGCTGCTCTGAGGGCCCGTCGGCAGCTGGGTCAGGGCCACGGGGAGCTGGGACCCCCGGCCTCCGTCGCACGT	TGCCTGCGCTGCTCTGAGGGCCCGTCGGCAGCTGGGTCAGGGCCACGGGGAGCTGGGACCCCCGGCCTCCGTCGCACGT	219143	PASS	0	none	7.740000000000004e-4	0	88	7.740000000000004e-4
chr7-000246176-G-*	chr7	246176	G	*	3767	PASS	0	none	0.004836	0	116	0.004836
chr7-000246176-G-A	chr7	246176	G	A	3767	PASS	2.2054e-4	nfe	1.28e-4	1	116	2.2054e-4
chr7-000246212-C-*	chr7	246212	C	*	14311	PASS	0	none	3.160000000000005e-4	0	114	3.160000000000005e-4
chr7-000246212-C-T	chr7	246212	C	T	14311	PASS	0.0044914	sas	0.003193	1	114	0.0044914
chr7-000246228-T-*	chr7	246228	T	*	1748451	PASS	0	none	2.7300000000000035e-4	0	118	2.7300000000000035e-4
chr7-000246228-T-G	chr7	246228	T	G	1748451	PASS	0.49489	afr	0.171274	20	118	0.49489
chr7-000246228-T-TGCCTGCGCTGCTCTGAGGGCCCGTCGGCAGCTGGGTCAGGGCCACGGGGAGCTGGGACCCCCGGCCTCCGTCGCACGG	chr7	246228	T	TGCCTGCGCTGCTCTGAGGGCCCGTCGGCAGCTGGGTCAGGGCCACGGGGAGCTGGGACCCCCGGCCTCCGTCGCACGG	1748451	PASS	0.0021416	afr	7.740000000000004e-4	2	118	0.0021416
chr7-000246436-A-G	chr7	246436	A	G	5025780	PASS	0.52535	afr	0.240449	32	134	0.52535
chr7-000246502-G-GGACAGGTGAGCCCTTCCTCCCTCCCTCCATCCGC	chr7	246502	G	GGACAGGTGAGCCCTTCCTCCCTCCCTCCATCCGC	7830709.97	VQSRTrancheINDEL99.00to99.50	0	none	0	0	134	1e-6
chr7-000246502-G-GGACAGGTGAGCCCTTCCTTCCTCCCCCCATCCGC	chr7	246502	G	GGACAGGTGAGCCCTTCCTTCCTCCCCCCATCCGC	7830709.97	VQSRTrancheINDEL99.00to99.50	0	none	9e-6	0	134	9e-6
chr7-000246502-G-GGACAGGTGAGCCCTTCCTTCCTCCCTCCATCCAC	chr7	246502	G	GGACAGGTGAGCCCTTCCTTCCTCCCTCCATCCAC	7830709.97	VQSRTrancheINDEL99.00to99.50	0	none	0	0	134	1e-6
chr7-000246502-G-GGACAGGTGAGCCCTTCCTTCCTCCCTCCATCCGC	chr7	246502	G	GGACAGGTGAGCCCTTCCTTCCTCCCTCCATCCGC	7830709.97	VQSRTrancheINDEL99.00to99.50	0.36108	eas	0.30944999999999956	42	134	0.36108
chr7-000246502-G-GGACAGGTGAGCCCTTCCTTCCTCCCTCCATCCGCGACAGGTGAGCCCTTCCTTCCTCCCTCCATCCGC	chr7	246502	G	GGACAGGTGAGCCCTTCCTTCCTCCCTCCATCCGCGACAGGTGAGCCCTTCCTTCCTCCCTCCATCCGC	7830709.97	VQSRTrancheINDEL99.00to99.50	0	none	0	0	134	1e-6
chr7-000246502-G-GGACAGGTGAGCCCTTCCTTCCTCCCTCCATCTGC	chr7	246502	G	GGACAGGTGAGCCCTTCCTTCCTCCCTCCATCTGC	7830709.97	VQSRTrancheINDEL99.00to99.50	5.382e-5	sas	0	0	134	5.382e-5
chr7-000246502-G-GGACAGGTGAGCCCTTCCTTCCTCCCTCCGTCCGC	chr7	246502	G	GGACAGGTGAGCCCTTCCTTCCTCCCTCCGTCCGC	7830709.97	VQSRTrancheINDEL99.00to99.50	2.73e-5	nfe	9e-6	0	134	2.73e-5
chr7-000246536-C-CGACAGGTGAGCCCTTCCTTCATCCCTCCTTCCGT	chr7	246536	C	CGACAGGTGAGCCCTTCCTTCATCCCTCCTTCCGT	4399459	PASS	0	none	0	0	134	1e-6
chr7-000246536-C-CGACAGGTGAGCCCTTCCTTCCTCCATCAATACGT	chr7	246536	C	CGACAGGTGAGCCCTTCCTTCCTCCATCAATACGT	4399459	PASS	0	none	0	0	134	1e-6
chr7-000246536-C-CGACAGGTGAGCCCTTCCTTCCTCCATCCGT	chr7	246536	C	CGACAGGTGAGCCCTTCCTTCCTCCATCCGT	4399459	PASS	2.877e-5	afr	7.099999999999998e-5	0	134	7.099999999999998e-5
chr7-000246536-C-CGACAGGTGAGCCCTTCCTTCCTCCCTCCATCAGT	chr7	246536	C	CGACAGGTGAGCCCTTCCTTCCTCCCTCCATCAGT	4399459	PASS	0	none	0	0	134	1e-6
chr7-000246536-C-CGACAGGTGAGCCCTTCCTTCCTCCCTCCATCCAT	chr7	246536	C	CGACAGGTGAGCCCTTCCTTCCTCCCTCCATCCAT	4399459	PASS	0.014537	afr	0.00132599999999999	0	134	0.014537
chr7-000246536-C-CGACAGGTGAGCCCTTCCTTCCTCCCTCCATCCGT	chr7	246536	C	CGACAGGTGAGCCCTTCCTTCCTCCCTCCATCCGT	4399459	PASS	0.40777	afr	0.198081	26	134	0.40777
chr7-000246536-C-CGACAGGTGAGCCCTTCCTTCCTCCCTCCCTCCGT	chr7	246536	C	CGACAGGTGAGCCCTTCCTTCCTCCCTCCCTCCGT	4399459	PASS	0	none	0	0	134	1e-6
chr7-000246536-C-CGACAGGTGAGCCCTTCCTTCTTCCCTCCATCCGT	chr7	246536	C	CGACAGGTGAGCCCTTCCTTCTTCCCTCCATCCGT	4399459	PASS	0	none	0	0	134	1e-6
chr7-000246536-C-CGCCAGGTGAGCCATTCCTTCCTCCCTCCATCCGT	chr7	246536	C	CGCCAGGTGAGCCATTCCTTCCTCCCTCCATCCGT	4399459	PASS	0	none	0	0	134	1e-6
chr7-000246536-C-CGCCAGGTGAGCCCTTCCTTCCTCCCTCCATCCGT	chr7	246536	C	CGCCAGGTGAGCCCTTCCTTCCTCCCTCCATCCGT	4399459	PASS	0	none	0	0	134	1e-6
chr7-000246536-C-T	chr7	246536	C	T	4399459	PASS	0.0027265	afr	7.740000000000004e-4	0	134	0.0027265
chr7-000246539-T-*	chr7	246539	T	*	234	VQSRTrancheINDEL99.50to99.90	0	none	2.09e-4	0	134	2.09e-4
chr7-000246539-T-G	chr7	246539	T	G	234	VQSRTrancheINDEL99.50to99.90	0.0044235	nfe	1.88e-4	1	134	0.0044235
chr7-000246539-T-TTCCTTCCGCCCTCCATCCGCGCG	chr7	246539	T	TTCCTTCCGCCCTCCATCCGCGCG	234	VQSRTrancheINDEL99.50to99.90	0	none	0	0	134	1e-6
chr7-000246566-T-C	chr7	246566	T	C	3005001	PASS	0.40526	afr	0.199563	26	134	0.40526
chr7-000246568-A-G	chr7	246568	A	G	8241014	PASS	0.70378	afr	0.5093940000000006	68	134	0.70378
chr7-000246626-G-*	chr7	246626	G	*	63293	PASS	0	none	7.099999999999998e-5	0	80	7.099999999999998e-5
chr7-000246626-G-A	chr7	246626	G	A	63293	PASS	0.079344	afr	0.005537	1	80	0.079344
chr7-000248189-C-*	chr7	248189	C	*	803531	VQSRTrancheINDEL95.00to96.00	0	none	9e-6	0	130	9e-6
chr7-000248189-C-A	chr7	248189	C	A	803531	VQSRTrancheINDEL95.00to96.00	0.0032255	afr	2.5100000000000014e-4	0	130	0.0032255
chr7-000248189-C-CACAGAGGCCCGCTCAGCCCCACAGAGCACAGACCCTCCCCTGCCCCGTTCTTATTTGGAGGCAGGGAA	chr7	248189	C	CACAGAGGCCCGCTCAGCCCCACAGAGCACAGACCCTCCCCTGCCCCGTTCTTATTTGGAGGCAGGGAA	803531	VQSRTrancheINDEL95.00to96.00	0.050269	nfe	0.043446	12	130	0.050269
chr7-000248189-C-CACAGAGGCCCGCTCAGCCGCACAGAGCACAGACCCTCCCCTGCCCCGTTCTTATTTGGAGGCAGGGAA	chr7	248189	C	CACAGAGGCCCGCTCAGCCGCACAGAGCACAGACCCTCCCCTGCCCCGTTCTTATTTGGAGGCAGGGAA	803531	VQSRTrancheINDEL95.00to96.00	0.0071635	afr	0.00110799999999999	0	130	0.0071635
chr7-000248189-C-CACAGAGGCCCGCTCAGCCGCACAGAGCACGGACCCTCCCCTGCCCCGTTCTTATTTGGAGGCAGGGAA	chr7	248189	C	CACAGAGGCCCGCTCAGCCGCACAGAGCACGGACCCTCCCCTGCCCCGTTCTTATTTGGAGGCAGGGAA	803531	VQSRTrancheINDEL95.00to96.00	0	none	0	0	130	1e-6
chr7-000248189-C-CACAGAGGCCCGCTGAGCCGCACAGAGCACAGACCCTCCCCTGCCCCGTTCTTACTCGGAGGCAGGGAA	chr7	248189	C	CACAGAGGCCCGCTGAGCCGCACAGAGCACAGACCCTCCCCTGCCCCGTTCTTACTCGGAGGCAGGGAA	803531	VQSRTrancheINDEL95.00to96.00	1.0741e-4	afr	0	0	130	1.0741e-4
chr7-000248189-C-CACAGAGGCCCGCTGAGCCGCACAGAGCACAGACCCTCCCCTGCCCCGTTCTTACTCGGAGGCAGGGAAACAGAGGCCCGCTGAGCCGCACAGAGCACAGACCCTCCCCTGCCCCGTTCTTATTCGGAGGCAGGGAA	chr7	248189	C	CACAGAGGCCCGCTGAGCCGCACAGAGCACAGACCCTCCCCTGCCCCGTTCTTACTCGGAGGCAGGGAAACAGAGGCCCGCTGAGCCGCACAGAGCACAGACCCTCCCCTGCCCCGTTCTTATTCGGAGGCAGGGAA	803531	VQSRTrancheINDEL95.00to96.00	3.149e-4	afr	0	0	130	3.149e-4
chr7-000248189-C-CACAGAGGCCCGCTGAGCCGCACAGAGCACAGACCCTCCCCTGCCCCGTTCTTATTCGGAGGCAGGGAA	chr7	248189	C	CACAGAGGCCCGCTGAGCCGCACAGAGCACAGACCCTCCCCTGCCCCGTTCTTATTCGGAGGCAGGGAA	803531	VQSRTrancheINDEL95.00to96.00	2.809e-5	afr	7.099999999999998e-5	0	130	7.099999999999998e-5
chr7-000248189-C-CACAGAGGCCCGCTGAGCCGCACAGAGCACAGACCCTCCCCTGCCCCGTTCTTATTTGGAGGCAGGGAA	chr7	248189	C	CACAGAGGCCCGCTGAGCCGCACAGAGCACAGACCCTCCCCTGCCCCGTTCTTATTTGGAGGCAGGGAA	803531	VQSRTrancheINDEL95.00to96.00	0	none	3.6999999999999985e-5	0	130	3.6999999999999985e-5
chr7-000248189-C-CACAGAGGCCGGCTCAGCCCCACAGAGCACAGACCCTCCCCTGCCCCGTTCTTATTTGGAGGCAGGGAA	chr7	248189	C	CACAGAGGCCGGCTCAGCCCCACAGAGCACAGACCCTCCCCTGCCCCGTTCTTATTTGGAGGCAGGGAA	803531	VQSRTrancheINDEL95.00to96.00	1.9841e-4	nfe	8.9e-5	0	130	1.9841e-4
chr7-000248192-A-*	chr7	248192	A	*	228505	PASS	0	none	2.2000000000000003e-5	0	132	2.2000000000000003e-5
chr7-000248192-A-T	chr7	248192	A	T	228505	PASS	0.077668	eas	0.02263700000000001	5	132	0.077668
chr7-000248203-G-*	chr7	248203	G	*	1412626	PASS	0	none	2.2000000000000003e-5	0	112	2.2000000000000003e-5
chr7-000248203-G-C	chr7	248203	G	C	1412626	PASS	0.12385	afr	0.097828	12	112	0.12385
chr7-000248208-G-*	chr7	248208	G	*	1377084	PASS	0	none	2.2000000000000003e-5	0	108	2.2000000000000003e-5
chr7-000248208-G-A	chr7	248208	G	A	1377084	PASS	9.8e-7	nfe	0	0	108	1e-6
chr7-000248208-G-C	chr7	248208	G	C	1377084	PASS	0.10956	nfe	0.092426	12	108	0.10956
chr7-000248451-G-*	chr7	248451	G	*	3414	PASS	0	none	2.2000000000000003e-5	0	114	2.2000000000000003e-5
chr7-000248451-G-A	chr7	248451	G	A	3414	PASS	6.416e-5	nfe	0.00103499999999999	1	114	0.00103499999999999
chr7-000248451-G-T	chr7	248451	G	T	3414	PASS	0	none	0	0	114	1e-6
chr7-000248453-A-*	chr7	248453	A	*	873499	PASS	0	none	9e-6	0	132	9e-6
chr7-000248453-A-G	chr7	248453	A	G	873499	PASS	0.031198	mid	0.04870500000000001	13	132	0.04870500000000001
chr7-000248454-T-C	chr7	248454	T	C	19761	PASS	5.2496e-4	nfe	7.510000000000005e-4	1	134	7.510000000000005e-4
chr7-000248458-T-C	chr7	248458	T	C	1255	PASS	2.31e-5	eas	7.740000000000004e-4	1	126	7.740000000000004e-4
chr7-000248478-CGG-C	chr7	248478	CGG	C	1128	VQSRTrancheINDEL95.00to96.00	0	none	0	0	128	1e-6
chr7-000248478-CGG-TGG	chr7	248478	CGG	TGG	1128	VQSRTrancheINDEL95.00to96.00	0	none	3.820000000000003e-4	2	128	3.820000000000003e-4
chr7-000248482-GGCCCGCATTCATCTCTCCAGGTAGCCTGGCACGGGGA-CGCCCGCATTCATCTCTCCAGGTAGCCTGGCACGGGGA	chr7	248482	GGCCCGCATTCATCTCTCCAGGTAGCCTGGCACGGGGA	CGCCCGCATTCATCTCTCCAGGTAGCCTGGCACGGGGA	5187	PASS	0	none	1.47e-4	0	134	1.47e-4
chr7-000248482-GGCCCGCATTCATCTCTCCAGGTAGCCTGGCACGGGGA-G	chr7	248482	GGCCCGCATTCATCTCTCCAGGTAGCCTGGCACGGGGA	G	5187	PASS	0	none	0	0	134	1e-6
chr7-000248482-GGCCCGCATTCATCTCTCCAGGTAGCCTGGCACGGGGA-GAGCCCGCATTCATCTCTCCAGGTAGCCTGGCACGGGGA	chr7	248482	GGCCCGCATTCATCTCTCCAGGTAGCCTGGCACGGGGA	GAGCCCGCATTCATCTCTCCAGGTAGCCTGGCACGGGGA	5187	PASS	0	none	7.040000000000005e-4	2	134	7.040000000000005e-4
chr7-000248482-GGCCCGCATTCATCTCTCCAGGTAGCCTGGCACGGGGA-TGCCCGCATTCATCTCTCCAGGTAGCCTGGCACGGGGA	chr7	248482	GGCCCGCATTCATCTCTCCAGGTAGCCTGGCACGGGGA	TGCCCGCATTCATCTCTCCAGGTAGCCTGGCACGGGGA	5187	PASS	0	none	9e-6	0	134	9e-6
chr7-000248484-C-*	chr7	248484	C	*	88272	VQSRTrancheINDEL99.50to99.90	0	none	0	0	94	1e-6
chr7-000248484-C-A	chr7	248484	C	A	88272	VQSRTrancheINDEL99.50to99.90	0	none	2.2000000000000003e-5	0	94	2.2000000000000003e-5
chr7-000248484-C-CCCACATTCATCTCCCCAGGTAGCCTGGCACGGGGGCCCACATTCACCTCTCCAGGTAGCCTGGCACGGGGGG	chr7	248484	C	CCCACATTCATCTCCCCAGGTAGCCTGGCACGGGGGCCCACATTCACCTCTCCAGGTAGCCTGGCACGGGGGG	88272	VQSRTrancheINDEL99.50to99.90	2.2283e-4	sas	0	0	94	2.2283e-4
chr7-000248484-C-CCCGCATTCATCTCTCCAGGTAGCCTGGCACGGGGAGCCCACATTCACCTCTCCAGGTAGCCTGGCACGGGGGCCCACATTCACCTCTCCAGGTAGCCTGGCACGGGGGG	chr7	248484	C	CCCGCATTCATCTCTCCAGGTAGCCTGGCACGGGGAGCCCACATTCACCTCTCCAGGTAGCCTGGCACGGGGGCCCACATTCACCTCTCCAGGTAGCCTGGCACGGGGGG	88272	VQSRTrancheINDEL99.50to99.90	4.5124e-4	afr	2.2000000000000003e-5	0	94	4.5124e-4
chr7-000248484-C-CCCGCATTCATCTCTCCAGGTAGCCTGGCACGGGGAGCCCACATTCATCTCCCCAGGTAGCCTGGCACGGGGGCCCACATTCACCTCTCCAGGTAGCCTGGCACGGGGGG	chr7	248484	C	CCCGCATTCATCTCTCCAGGTAGCCTGGCACGGGGAGCCCACATTCATCTCCCCAGGTAGCCTGGCACGGGGGCCCACATTCACCTCTCCAGGTAGCCTGGCACGGGGGG	88272	VQSRTrancheINDEL99.50to99.90	0.009462	eas	0.004284	4	94	0.009462
chr7-000248484-C-CCCGCATTCATCTCTCCAGGTAGCCTGGCACGGGGAGCCCACATTCATCTCGCTAGGTAGCCTGGCACGGGGGCCCACATTCACCTCTCCAGGTAGCCTGGCACGGGGGG	chr7	248484	C	CCCGCATTCATCTCTCCAGGTAGCCTGGCACGGGGAGCCCACATTCATCTCGCTAGGTAGCCTGGCACGGGGGCCCACATTCACCTCTCCAGGTAGCCTGGCACGGGGGG	88272	VQSRTrancheINDEL99.50to99.90	0.0056998	sas	0.003141	0	94	0.0056998
chr7-000248484-C-CCCGCATTCATCTCTCCAGGTAGCCTGGCACGGGGAGCCCACATTCATCTCTCCAGGTAGCCTGGCACGGGGGCCCACATTCACCTCTCCAGGTAGCCTGGCACGGGGGG	chr7	248484	C	CCCGCATTCATCTCTCCAGGTAGCCTGGCACGGGGAGCCCACATTCATCTCTCCAGGTAGCCTGGCACGGGGGCCCACATTCACCTCTCCAGGTAGCCTGGCACGGGGGG	88272	VQSRTrancheINDEL99.50to99.90	0	none	9e-6	0	94	9e-6
chr7-000248484-C-G	chr7	248484	C	G	88272	VQSRTrancheINDEL99.50to99.90	1.6001e-4	eas	9.869999999999992e-4	0	94	9.869999999999992e-4
chr7-000248486-C-*	chr7	248486	C	*	226	VQSRTrancheSNP99.90to99.95	0	none	0	0	134	1e-6
chr7-000248486-C-T	chr7	248486	C	T	226	VQSRTrancheSNP99.90to99.95	2.803e-5	afr	9e-6	1	134	2.803e-5
chr7-000248487-G-*	chr7	248487	G	*	1447	PASS	0	none	0	0	82	1e-6
chr7-000248487-G-A	chr7	248487	G	A	1447	PASS	2.808e-5	sas	7.260000000000005e-4	1	82	7.260000000000005e-4
chr7-000248487-G-T	chr7	248487	G	T	1447	PASS	7.969e-5	mid	0	0	82	7.969e-5
chr7-000248494-T-*	chr7	248494	T	*	729	PASS	0	none	0	0	118	1e-6
chr7-000248494-T-C	chr7	248494	T	C	729	PASS	1.71e-6	nfe	4.270000000000005e-4	1	118	4.270000000000005e-4
chr7-000248494-T-G	chr7	248494	T	G	729	PASS	0	none	0	0	118	1e-6
chr7-000248498-T-*	chr7	248498	T	*	6340	PASS	0	none	0	0	100	1e-6
chr7-000248498-T-C	chr7	248498	T	C	6340	PASS	4.7e-6	sas	2.9400000000000004e-4	1	100	2.9400000000000004e-4
chr7-000248498-T-G	chr7	248498	T	G	6340	PASS	5.502e-5	afr	3.3800000000000046e-4	0	100	3.3800000000000046e-4
chr7-000248535-G-A	chr7	248535	G	A	750217	PASS	8.08e-6	nfe	9e-6	0	76	9e-6
chr7-000248535-G-C	chr7	248535	G	C	750217	PASS	0.14796	eas	0.071543	8	76	0.14796
chr7-000248535-G-T	chr7	248535	G	T	750217	PASS	0.020117	afr	0.002161	0	76	0.020117
chr7-000248570-C-T	chr7	248570	C	T	3152	VQSRTrancheSNP99.80to99.90	0.006019	afr	3.3800000000000046e-4	1	120	0.006019
chr7-000255717-T-TG	chr7	255717	T	TG	11861164.97	PASS	0.69395	afr	0.5931730000000006	89	134	0.69395
chr7-000255768-C-A	chr7	255768	C	A	788268	PASS	0.03851	mid	0.02828300000000001	7	134	0.03851
chr7-000255901-C-T	chr7	255901	C	T	2064639	PASS	0.072012	sas	0.03793500000000001	5	134	0.072012
chr7-000255910-C-T	chr7	255910	C	T	2304	PASS	4.063e-5	sas	0	1	134	4.063e-5
chr7-000255994-T-A	chr7	255994	T	A	1400813	PASS	0.033839	mid	0.025763	7	134	0.033839
chr7-000256012-C-T	chr7	256012	C	T	648214	PASS	0.018124	sas	0.01401299999999998	2	134	0.018124
chr7-000256185-T-A	chr7	256185	T	A	12683937	PASS	0.001385	sas	5.2999999999999994e-5	0	134	0.001385
chr7-000256185-T-C	chr7	256185	T	C	12683937	PASS	0.70011	afr	0.5669210000000002	89	134	0.70011
chr7-000256245-C-T	chr7	256245	C	T	5887	PASS	3.514e-5	nfe	1.0799999999999996e-4	1	134	1.0799999999999996e-4
chr7-000256306-C-T	chr7	256306	C	T	4525569	PASS	0.37629	nfe	0.2796379999999996	52	134	0.37629
chr7-000256335-C-T	chr7	256335	C	T	166638	PASS	0.063399	eas	0.01055499999999999	2	134	0.063399
chr7-000256346-C-T	chr7	256346	C	T	417847	PASS	0.064916	sas	0.03224100000000002	5	134	0.064916
chr7-000256377-T-A	chr7	256377	T	A	7586984	PASS	0	none	2.2000000000000003e-5	0	134	2.2000000000000003e-5
chr7-000256377-T-G	chr7	256377	T	G	7586984	PASS	0.66101	afr	0.47950199999999943	72	134	0.66101
chr7-000256461-A-G	chr7	256461	A	G	9930720	PASS	0.67802	afr	0.5119380000000007	76	134	0.67802
chr7-000256509-A-C	chr7	256509	A	C	2305129	PASS	0.13791	sas	0.099981	20	134	0.13791
chr7-000256522-G-A	chr7	256522	G	A	1080351	PASS	0.11552	afr	0.03676300000000001	7	134	0.11552
chr7-000256527-A-G	chr7	256527	A	G	1178104	PASS	0.1763	afr	0.04222400000000002	7	134	0.1763
chr7-000256536-G-A	chr7	256536	G	A	1449145	PASS	0.080911	sas	0.06466800000000002	15	134	0.080911
chr7-000256591-T-C	chr7	256591	T	C	18759328	PASS	0.69929	afr	0.5797220000000004	89	134	0.69929
chr7-000256705-C-T	chr7	256705	C	T	746143	PASS	0.024914	sas	0.01427599999999999	1	134	0.024914
chr7-000256773-G-A	chr7	256773	G	A	16270227	PASS	0.37581	nfe	0.31922799999999996	52	134	0.37581
chr7-000257057-G-A	chr7	257057	G	A	266785	PASS	0.062778	eas	0.00787199999999998	2	134	0.062778
chr7-000257139-C-A	chr7	257139	C	A	1314654	PASS	0.084041	nfe	0.05773900000000001	13	134	0.084041
chr7-000257386-G-A	chr7	257386	G	A	62840	PASS	0.056161	eas	0.00879499999999999	1	82	0.056161
chr7-000257460-C-T	chr7	257460	C	T	27553	PASS	0.038845	eas	0.006144	0	16	0.038845
chr7-000257481-G-T	chr7	257481	G	T	94022	PASS	0.028355000000000002	nfe	0.02006200000000002	2	16	0.028355000000000002
chr7-000258547-C-T	chr7	258547	C	T	939933	PASS	0.078205	nfe	0.05653600000000001	13	134	0.078205
chr7-000258548-G-A	chr7	258548	G	A	506608	PASS	0.037763	mid	0.02777900000000002	7	134	0.037763
chr7-000258725-C-T	chr7	258725	C	T	80679	PASS	0.006436	nfe	0.003855	2	134	0.006436
chr7-000258841-T-C	chr7	258841	T	C	5796556	PASS	0.70922	afr	0.4854529999999994	71	134	0.70922
chr7-000259592-TTC-*	chr7	259592	TTC	*	9075535	PASS	0	none	0	0	134	1e-6
chr7-000259592-TTC-CTC	chr7	259592	TTC	CTC	9075535	PASS	0	none	4.05e-4	0	134	4.05e-4
chr7-000259592-TTC-GTC	chr7	259592	TTC	GTC	9075535	PASS	0	none	9e-6	0	134	9e-6
chr7-000259592-TTC-T	chr7	259592	TTC	T	9075535	PASS	0	none	0	0	134	1e-6
chr7-000259592-TTC-TCTCTC	chr7	259592	TTC	TCTCTC	9075535	PASS	0	none	1.47e-4	0	134	1.47e-4
chr7-000259592-TTC-TCTCTCTCCCTCTCTTTCTCTCTTTGTC	chr7	259592	TTC	TCTCTCTCCCTCTCTTTCTCTCTTTGTC	9075535	PASS	0	none	0	0	134	1e-6
chr7-000259592-TTC-TTCTC	chr7	259592	TTC	TTCTC	9075535	PASS	0	none	4.270000000000005e-4	0	134	4.270000000000005e-4
chr7-000259592-TTC-TTCTCTC	chr7	259592	TTC	TTCTCTC	9075535	PASS	0	none	0.541781	89	134	0.541781
chr7-000259592-TTC-TTGTCTGTCTGTC	chr7	259592	TTC	TTGTCTGTCTGTC	9075535	PASS	0	none	0	0	134	1e-6
chr7-000259592-TTC-TTTCTCTC	chr7	259592	TTC	TTTCTCTC	9075535	PASS	0	none	9e-6	0	134	9e-6
chr7-000259626-G-*	chr7	259626	G	*	63781	PASS	0	none	9e-6	0	114	9e-6
chr7-000259626-G-C	chr7	259626	G	C	63781	PASS	0.071994	eas	0.005105	1	114	0.071994
chr7-000259626-G-T	chr7	259626	G	T	63781	PASS	1.114e-5	nfe	1.47e-4	0	114	1.47e-4
chr7-000259676-G-A	chr7	259676	G	A	4449532	PASS	0.33694	nfe	0.28900699999999935	48	134	0.33694
chr7-000259676-G-C	chr7	259676	G	C	4449532	PASS	0	none	2.2000000000000003e-5	0	134	2.2000000000000003e-5
chr7-000259686-A-C	chr7	259686	A	C	940074	PASS	0	none	0	0	134	1e-6
chr7-000259686-A-G	chr7	259686	A	G	940074	PASS	0.08017	sas	0.05675000000000002	10	134	0.08017
chr7-000259877-G-A	chr7	259877	G	A	845591	PASS	0.040044	nfe	0.022215	3	134	0.040044
chr7-000259884-G-T	chr7	259884	G	T	17679929	PASS	0.69287	afr	0.4716309999999994	65	134	0.69287
chr7-000259897-C-T	chr7	259897	C	T	1890871	PASS	0.07066	sas	0.051725	8	134	0.07066
chr7-000259906-G-A	chr7	259906	G	A	231648	PASS	0.069676	eas	0.005828	1	134	0.069676
chr7-000259915-A-C	chr7	259915	A	C	16291902	PASS	8.8547e-4	nfe	3.820000000000003e-4	0	134	8.8547e-4
chr7-000259915-A-G	chr7	259915	A	G	16291902	PASS	0.66301	afr	0.4688719999999994	65	134	0.66301
chr7-000259974-G-A	chr7	259974	G	A	1521970	PASS	0.088039	nfe	0.06225900000000001	13	134	0.088039
chr7-000260010-G-A	chr7	260010	G	A	6402931	PASS	0.33178	nfe	0.28228399999999976	47	134	0.33178
chr7-000260021-C-G	chr7	260021	C	G	13039314	PASS	0.71521	afr	0.5875440000000005	89	134	0.71521
chr7-000260215-G-*	chr7	260215	G	*	453141	PASS	0	none	7.099999999999998e-5	0	134	7.099999999999998e-5
chr7-000260215-G-A	chr7	260215	G	A	453141	PASS	0.08726	nfe	0.05405	13	134	0.08726
chr7-000260547-T-C	chr7	260547	T	C	120555	PASS	0.29778	nfe	0.07201000000000002	0	0	0.29778
chr7-000290138-C-T	chr7	290138	C	T	3103620	PASS	0.48741	afr	0.13097000000000003	10	134	0.48741
chr7-000290300-G-T	chr7	290300	G	T	454000	PASS	0.17758	afr	0.016538	1	134	0.17758
chr7-000290503-C-G	chr7	290503	C	G	30656	PASS	0.0040022	amr	0.00189099999999999	1	134	0.0040022
chr7-000290520-C-T	chr7	290520	C	T	108217	PASS	0.010273	nfe	0.00805399999999999	2	134	0.010273
chr7-000290812-C-T	chr7	290812	C	T	14630	PASS	0.002603	nfe	7.270000000000004e-4	1	132	0.002603
chr7-000290856-A-*	chr7	290856	A	*	9291947	PASS	0	none	0	0	132	1e-6
chr7-000290856-A-C	chr7	290856	A	C	9291947	PASS	0.82459	afr	0.7246300000000004	109	132	0.82459
chr7-000290856-A-G	chr7	290856	A	G	9291947	PASS	0	none	0	0	132	1e-6
chr7-000290916-T-G	chr7	290916	T	G	10833905	PASS	0.82808	nfe	0.7091540000000007	86	106	0.82808
chr7-000290918-A-C	chr7	290918	A	C	10838787	PASS	1.8418e-4	nfe	1.0799999999999996e-4	0	106	1.8418e-4
chr7-000290918-A-G	chr7	290918	A	G	10838787	PASS	0.82814	nfe	0.7092620000000007	86	106	0.82814
chr7-000291120-G-A	chr7	291120	G	A	3564836	PASS	0.48957	nfe	0.3720919999999996	3	10	0.48957
chr7-000291150-A-G	chr7	291150	A	G	68	PASS	0	none	5.2999999999999994e-5	0	2	5.2999999999999994e-5
chr7-000291236-G-A	chr7	291236	G	A	41983	PASS	0.015136	amr	0.002932	0	0	0.015136
chr7-000291253-C-A	chr7	291253	C	A	362278	PASS	0	none	0	0	4	1e-6
chr7-000291253-C-T	chr7	291253	C	T	362278	PASS	0.087356	eas	0.034591	0	4	0.087356
chr7-000291316-C-*	chr7	291316	C	*	21379	PASS	0	none	0	0	124	1e-6
chr7-000291316-C-T	chr7	291316	C	T	21379	PASS	0.033066	afr	0.00171799999999999	1	124	0.033066
chr7-000291450-C-A	chr7	291450	C	A	20856	PASS	0.034681	afr	0.00157099999999999	1	134	0.034681
chr7-000291461-C-A	chr7	291461	C	A	3062806	PASS	0.54432	afr	0.3466219999999995	73	134	0.54432
chr7-000291461-C-G	chr7	291461	C	G	3062806	PASS	0	none	0	0	134	1e-6
chr7-000380337-A-G	chr7	380337	A	G	23497	PASS	0.193	nfe	0.01815900000000001	0	0	0.193
chr7-000497974-CAAAACAAAAACA-*	chr7	497974	CAAAACAAAAACA	*	2108	PASS	0	none	7.240000000000005e-4	0	0	7.240000000000005e-4
chr7-000497974-CAAAACAAAAACA-AAAAACAAAAACA	chr7	497974	CAAAACAAAAACA	AAAAACAAAAACA	2108	PASS	0	none	0.00171199999999999	0	0	0.00171199999999999
chr7-000497974-CAAAACAAAAACA-C	chr7	497974	CAAAACAAAAACA	C	2108	PASS	0	none	9e-6	0	0	9e-6
chr7-000498314-CTCTCTCTT-*	chr7	498314	CTCTCTCTT	*	3104	PASS	0	none	8.9e-5	0	130	8.9e-5
chr7-000498314-CTCTCTCTT-ATCTCTCTT	chr7	498314	CTCTCTCTT	ATCTCTCTT	3104	PASS	0	none	9e-6	0	130	9e-6
chr7-000498314-CTCTCTCTT-C	chr7	498314	CTCTCTCTT	C	3104	PASS	5.2938e-4	afr	7.270000000000004e-4	0	130	7.270000000000004e-4
chr7-000498314-CTCTCTCTT-GTCTCTCTT	chr7	498314	CTCTCTCTT	GTCTCTCTT	3104	PASS	0	none	2.2000000000000003e-5	1	130	2.2000000000000003e-5
chr7-000498314-CTCTCTCTT-TTCTCTCTT	chr7	498314	CTCTCTCTT	TTCTCTCTT	3104	PASS	0	none	3.6999999999999985e-5	0	130	3.6999999999999985e-5
chr7-000498316-CTCTCTT-*	chr7	498316	CTCTCTT	*	44325	PASS	0	none	3.6000000000000035e-4	0	128	3.6000000000000035e-4
chr7-000498316-CTCTCTT-ATCTCTT	chr7	498316	CTCTCTT	ATCTCTT	44325	PASS	0	none	2.2000000000000003e-5	0	128	2.2000000000000003e-5
chr7-000498316-CTCTCTT-C	chr7	498316	CTCTCTT	C	44325	PASS	0.029529	afr	0.005158	2	128	0.029529
chr7-000498316-CTCTCTT-TTCTCTT	chr7	498316	CTCTCTT	TTCTCTT	44325	PASS	0	none	3.6999999999999985e-5	0	128	3.6999999999999985e-5
chr7-000498318-CTCTT-*	chr7	498318	CTCTT	*	80644	PASS	0	none	0.005208	2	116	0.005208
chr7-000498318-CTCTT-C	chr7	498318	CTCTT	C	80644	PASS	0.016821	afr	0.03847500000000001	7	116	0.03847500000000001
chr7-000498318-CTCTT-GTCTT	chr7	498318	CTCTT	GTCTT	80644	PASS	0	none	9e-6	0	116	9e-6
chr7-000498318-CTCTT-TTCTT	chr7	498318	CTCTT	TTCTT	80644	PASS	0	none	2.2000000000000003e-5	0	116	2.2000000000000003e-5
chr7-000498320-CTT-*	chr7	498320	CTT	*	606046.97	ExcessHet	0	none	0.03228000000000002	6	118	0.03228000000000002
chr7-000498320-CTT-C	chr7	498320	CTT	C	606046.97	ExcessHet	0.30618	nfe	0.223034	42	118	0.30618
chr7-000498321-T-*	chr7	498321	T	*	47132.97	PASS	0	none	0.25358699999999956	48	110	0.25358699999999956
chr7-000498321-T-TC	chr7	498321	T	TC	47132.97	PASS	0.080962	afr	0.01164599999999999	0	110	0.080962
chr7-000498322-TTC-*	chr7	498322	TTC	*	6752615	PASS	0	none	0.239701	50	130	0.239701
chr7-000498322-TTC-ATC	chr7	498322	TTC	ATC	6752615	PASS	0	none	0	0	130	1e-6
chr7-000498322-TTC-CTC	chr7	498322	TTC	CTC	6752615	PASS	0	none	0.600891	71	130	0.600891
chr7-000498322-TTC-GTC	chr7	498322	TTC	GTC	6752615	PASS	0	none	0	0	130	1e-6
chr7-000498322-TTC-T	chr7	498322	TTC	T	6752615	PASS	1.4744e-4	afr	7.099999999999998e-5	0	130	1.4744e-4
chr7-000498322-TTC-TCTC	chr7	498322	TTC	TCTC	6752615	PASS	0	none	0.01077299999999998	0	130	0.01077299999999998
chr7-000498322-TTC-TCTCTC	chr7	498322	TTC	TCTCTC	6752615	PASS	0	none	2.5100000000000014e-4	0	130	2.5100000000000014e-4
chr7-000498322-TTC-TCTCTCTC	chr7	498322	TTC	TCTCTCTC	6752615	PASS	0	none	0	0	130	1e-6
chr7-000498554-C-T	chr7	498554	C	T	1143144	PASS	0.095758	afr	0.04121200000000001	4	134	0.095758
chr7-000498637-C-G	chr7	498637	C	G	7871	PASS	1.5137e-4	nfe	1.47e-4	1	134	1.5137e-4
chr7-000498640-G-C	chr7	498640	G	C	13839613	PASS	0.45894	mid	0.36805099999999935	53	134	0.45894
chr7-000498647-T-C	chr7	498647	T	C	12867982	PASS	0.45732	mid	0.36794299999999935	53	134	0.45732
chr7-000498711-A-T	chr7	498711	A	T	5876797	PASS	0.45138	mid	0.36734799999999934	53	134	0.45138
chr7-000500521-G-A	chr7	500521	G	A	1310038	PASS	0.096219	afr	0.04094500000000001	4	134	0.096219
chr7-000500705-G-A	chr7	500705	G	A	226450	PASS	0.17586	eas	0.01060699999999999	1	134	0.17586
chr7-000500837-T-C	chr7	500837	T	C	4262	PASS	2.0085e-4	eas	3.6999999999999985e-5	1	130	2.0085e-4
chr7-000500881-T-C	chr7	500881	T	C	18336345	PASS	0.56912	sas	0.451135	56	130	0.56912
chr7-000501104-G-A	chr7	501104	G	A	32410671	PASS	0.55917	amr	0.4600279999999993	58	134	0.55917
chr7-000510722-GGGAGAGGAGGGGAGGGGAGAGGAGAGGAGGGGAGGGGAGAGGAGA-*	chr7	510722	GGGAGAGGAGGGGAGGGGAGAGGAGAGGAGGGGAGGGGAGAGGAGA	*	42684	PASS	0	none	4.950000000000003e-4	0	74	4.950000000000003e-4
chr7-000510722-GGGAGAGGAGGGGAGGGGAGAGGAGAGGAGGGGAGGGGAGAGGAGA-AGGAGAGGAGGGGAGGGGAGAGGAGAGGAGGGGAGGGGAGAGGAGA	chr7	510722	GGGAGAGGAGGGGAGGGGAGAGGAGAGGAGGGGAGGGGAGAGGAGA	AGGAGAGGAGGGGAGGGGAGAGGAGAGGAGGGGAGGGGAGAGGAGA	42684	PASS	0	none	3.3800000000000046e-4	0	74	3.3800000000000046e-4
chr7-000510722-GGGAGAGGAGGGGAGGGGAGAGGAGAGGAGGGGAGGGGAGAGGAGA-G	chr7	510722	GGGAGAGGAGGGGAGGGGAGAGGAGAGGAGGGGAGGGGAGAGGAGA	G	42684	PASS	2.3978e-4	afr	2.2000000000000003e-5	0	74	2.3978e-4
chr7-000510722-GGGAGAGGAGGGGAGGGGAGAGGAGAGGAGGGGAGGGGAGAGGAGA-GGGAGAGGAGAGGAGGGGAGAGGAGAGGAGGGGAGGGGAGAGGAGAGGAGGGGAGGGGAGAGGAGA	chr7	510722	GGGAGAGGAGGGGAGGGGAGAGGAGAGGAGGGGAGGGGAGAGGAGA	GGGAGAGGAGAGGAGGGGAGAGGAGAGGAGGGGAGGGGAGAGGAGAGGAGGGGAGGGGAGAGGAGA	42684	PASS	0	none	2.2000000000000003e-5	0	74	2.2000000000000003e-5
chr7-000510722-GGGAGAGGAGGGGAGGGGAGAGGAGAGGAGGGGAGGGGAGAGGAGA-GGGAGAGGAGGGGAGGGGAGAGGAGA	chr7	510722	GGGAGAGGAGGGGAGGGGAGAGGAGAGGAGGGGAGGGGAGAGGAGA	GGGAGAGGAGGGGAGGGGAGAGGAGA	42684	PASS	0	none	3.600000000000004e-4	0	74	3.600000000000004e-4
chr7-000510722-GGGAGAGGAGGGGAGGGGAGAGGAGAGGAGGGGAGGGGAGAGGAGA-GGGAGAGGAGGGGAGGGGAGAGGAGAGGAGGGGAGGGGAGAGGAGAGGAGGGGAGGGGAGAGGAGA	chr7	510722	GGGAGAGGAGGGGAGGGGAGAGGAGAGGAGGGGAGGGGAGAGGAGA	GGGAGAGGAGGGGAGGGGAGAGGAGAGGAGGGGAGGGGAGAGGAGAGGAGGGGAGGGGAGAGGAGA	42684	PASS	0	none	0.005639	1	74	0.005639
chr7-000510722-GGGAGAGGAGGGGAGGGGAGAGGAGAGGAGGGGAGGGGAGAGGAGA-GGGAGAGGAGGGGAGGGGAGAGGAGAGGAGGGGAGGGGAGAGGAGAGGAGGGGAGGGGAGAGGAGAGGAGGGGAGGGGAGAGGAGA	chr7	510722	GGGAGAGGAGGGGAGGGGAGAGGAGAGGAGGGGAGGGGAGAGGAGA	GGGAGAGGAGGGGAGGGGAGAGGAGAGGAGGGGAGGGGAGAGGAGAGGAGGGGAGGGGAGAGGAGAGGAGGGGAGGGGAGAGGAGA	42684	PASS	0	none	9e-6	0	74	9e-6
chr7-000510722-GGGAGAGGAGGGGAGGGGAGAGGAGAGGAGGGGAGGGGAGAGGAGA-GGGAGGGGAGAGGAGGGGAGGGGAGAGGAGAGGAGGGGAGGGGAGAGGAGAGGAGGGGAGGGGAGAGGAGA	chr7	510722	GGGAGAGGAGGGGAGGGGAGAGGAGAGGAGGGGAGGGGAGAGGAGA	GGGAGGGGAGAGGAGGGGAGGGGAGAGGAGAGGAGGGGAGGGGAGAGGAGAGGAGGGGAGGGGAGAGGAGA	42684	PASS	0	none	9e-6	0	74	9e-6
chr7-000510722-GGGAGAGGAGGGGAGGGGAGAGGAGAGGAGGGGAGGGGAGAGGAGA-GGGAGGGGAGGGGAGAGGAGAGGAGGGGAGGGGAGAGGAGA	chr7	510722	GGGAGAGGAGGGGAGGGGAGAGGAGAGGAGGGGAGGGGAGAGGAGA	GGGAGGGGAGGGGAGAGGAGAGGAGGGGAGGGGAGAGGAGA	42684	PASS	0	none	0	0	74	1e-6
chr7-000510747-AGGAGGGGAGGGGAGAGGAGAGGAGGGGAGGGGAGGGGAGG-*	chr7	510747	AGGAGGGGAGGGGAGAGGAGAGGAGGGGAGGGGAGGGGAGG	*	117902	PASS	0	none	6.100000000000004e-4	0	114	6.100000000000004e-4
chr7-000510747-AGGAGGGGAGGGGAGAGGAGAGGAGGGGAGGGGAGGGGAGG-A	chr7	510747	AGGAGGGGAGGGGAGAGGAGAGGAGGGGAGGGGAGGGGAGG	A	117902	PASS	0	none	9e-6	0	114	9e-6
chr7-000510747-AGGAGGGGAGGGGAGAGGAGAGGAGGGGAGGGGAGGGGAGG-AGGAGG	chr7	510747	AGGAGGGGAGGGGAGAGGAGAGGAGGGGAGGGGAGGGGAGG	AGGAGG	117902	PASS	0	none	9e-6	0	114	9e-6
chr7-000510747-AGGAGGGGAGGGGAGAGGAGAGGAGGGGAGGGGAGGGGAGG-AGGAGGGGAGG	chr7	510747	AGGAGGGGAGGGGAGAGGAGAGGAGGGGAGGGGAGGGGAGG	AGGAGGGGAGG	117902	PASS	0	none	9e-6	0	114	9e-6
chr7-000510747-AGGAGGGGAGGGGAGAGGAGAGGAGGGGAGGGGAGGGGAGG-AGGAGGGGAGGGGAGAGGAGAGGAGGGGAGGGGAGAGGAGAGGAGGGGAGGGGAGGGGAGAGGAGAGGAGGGGAGGGGAGGGGAGG	chr7	510747	AGGAGGGGAGGGGAGAGGAGAGGAGGGGAGGGGAGGGGAGG	AGGAGGGGAGGGGAGAGGAGAGGAGGGGAGGGGAGAGGAGAGGAGGGGAGGGGAGGGGAGAGGAGAGGAGGGGAGGGGAGGGGAGG	117902	PASS	0	none	3.6999999999999985e-5	0	114	3.6999999999999985e-5
chr7-000510747-AGGAGGGGAGGGGAGAGGAGAGGAGGGGAGGGGAGGGGAGG-AGGAGGGGAGGGGAGAGGAGAGGAGGGGAGGGGAGGGGAGAGGAGAGGAGGGGAGGGGAGGGGAGG	chr7	510747	AGGAGGGGAGGGGAGAGGAGAGGAGGGGAGGGGAGGGGAGG	AGGAGGGGAGGGGAGAGGAGAGGAGGGGAGGGGAGGGGAGAGGAGAGGAGGGGAGGGGAGGGGAGG	117902	PASS	0	none	0.003269	0	114	0.003269
chr7-000510747-AGGAGGGGAGGGGAGAGGAGAGGAGGGGAGGGGAGGGGAGG-AGGAGGGGAGGGGAGAGGAGAGGAGGGGAGGGGAGGGGAGAGGAGGGGAGGGGAGAGGAGAGGAGGGGAGGGGAGGGGAGAGGAGAGGAGGGGAGGGGAGGGGAGG	chr7	510747	AGGAGGGGAGGGGAGAGGAGAGGAGGGGAGGGGAGGGGAGG	AGGAGGGGAGGGGAGAGGAGAGGAGGGGAGGGGAGGGGAGAGGAGGGGAGGGGAGAGGAGAGGAGGGGAGGGGAGGGGAGAGGAGAGGAGGGGAGGGGAGGGGAGG	117902	PASS	0	none	0	0	114	1e-6
chr7-000510747-AGGAGGGGAGGGGAGAGGAGAGGAGGGGAGGGGAGGGGAGG-AGGAGGGGAGGGGAGAGGAGAGGAGGGGAGGGGAGGGGAGGGGAGGGGAGGGGAGGGGAGAGGAGAGGAGGGGAGGGGAGGGGAGG	chr7	510747	AGGAGGGGAGGGGAGAGGAGAGGAGGGGAGGGGAGGGGAGG	AGGAGGGGAGGGGAGAGGAGAGGAGGGGAGGGGAGGGGAGGGGAGGGGAGGGGAGGGGAGAGGAGAGGAGGGGAGGGGAGGGGAGG	117902	PASS	0	none	0	0	114	1e-6
chr7-000510747-AGGAGGGGAGGGGAGAGGAGAGGAGGGGAGGGGAGGGGAGG-AGGAGGGGAGGGGAGAGGAGGGGAGGGGAGGGGAGAGGAGAGGAGGGGAGGGGAGGGGAGG	chr7	510747	AGGAGGGGAGGGGAGAGGAGAGGAGGGGAGGGGAGGGGAGG	AGGAGGGGAGGGGAGAGGAGGGGAGGGGAGGGGAGAGGAGAGGAGGGGAGGGGAGGGGAGG	117902	PASS	0	none	0	0	114	1e-6
chr7-000510747-AGGAGGGGAGGGGAGAGGAGAGGAGGGGAGGGGAGGGGAGG-AGGAGGGGAGGGGAGG	chr7	510747	AGGAGGGGAGGGGAGAGGAGAGGAGGGGAGGGGAGGGGAGG	AGGAGGGGAGGGGAGG	117902	PASS	0	none	0.00127699999999999	0	114	0.00127699999999999
chr7-000510747-AGGAGGGGAGGGGAGAGGAGAGGAGGGGAGGGGAGGGGAGG-AGGAGGGGAGGGGAGGGGAGAGGAGAGGAGGGGAGGGGAGGGGAGG	chr7	510747	AGGAGGGGAGGGGAGAGGAGAGGAGGGGAGGGGAGGGGAGG	AGGAGGGGAGGGGAGGGGAGAGGAGAGGAGGGGAGGGGAGGGGAGG	117902	PASS	0	none	0.00932499999999998	0	114	0.00932499999999998
chr7-000510747-AGGAGGGGAGGGGAGAGGAGAGGAGGGGAGGGGAGGGGAGG-AGGGGAGGGGAGGGGAGAGGAGAGGAGGGGAGGGGAGGGGAGG	chr7	510747	AGGAGGGGAGGGGAGAGGAGAGGAGGGGAGGGGAGGGGAGG	AGGGGAGGGGAGGGGAGAGGAGAGGAGGGGAGGGGAGGGGAGG	117902	PASS	0	none	9e-6	0	114	9e-6
chr7-000510747-AGGAGGGGAGGGGAGAGGAGAGGAGGGGAGGGGAGGGGAGG-GGGAGGGGAGGGGAGAGGAGAGGAGGGGAGGGGAGGGGAGG	chr7	510747	AGGAGGGGAGGGGAGAGGAGAGGAGGGGAGGGGAGGGGAGG	GGGAGGGGAGGGGAGAGGAGAGGAGGGGAGGGGAGGGGAGG	117902	PASS	0	none	0.00843999999999999	1	114	0.00843999999999999
chr7-000510762-A-*	chr7	510762	A	*	5105065	PASS	0	none	0.002589	0	112	0.002589
chr7-000510762-A-AGG	chr7	510762	A	AGG	5105065	PASS	3.068e-5	nfe	9e-6	0	112	3.068e-5
chr7-000510762-A-G	chr7	510762	A	G	5105065	PASS	0.70243	nfe	0.5600940000000001	84	112	0.70243
chr7-000510767-AGGAGGGGAGGGGAGGGGAGG-*	chr7	510767	AGGAGGGGAGGGGAGGGGAGG	*	341178	PASS	0	none	0.00130599999999999	0	118	0.00130599999999999
chr7-000510767-AGGAGGGGAGGGGAGGGGAGG-A	chr7	510767	AGGAGGGGAGGGGAGGGGAGG	A	341178	PASS	0	none	0	0	118	1e-6
chr7-000510767-AGGAGGGGAGGGGAGGGGAGG-AGGAGG	chr7	510767	AGGAGGGGAGGGGAGGGGAGG	AGGAGG	341178	PASS	0	none	2.2000000000000003e-5	0	118	2.2000000000000003e-5
chr7-000510767-AGGAGGGGAGGGGAGGGGAGG-AGGAGGGGAGG	chr7	510767	AGGAGGGGAGGGGAGGGGAGG	AGGAGGGGAGG	341178	PASS	0	none	8.9e-5	0	118	8.9e-5
chr7-000510767-AGGAGGGGAGGGGAGGGGAGG-AGGAGGGGAGGGGAGAGGAGAGGAGGGGAGGGGAGGGGAGGGGAGG	chr7	510767	AGGAGGGGAGGGGAGGGGAGG	AGGAGGGGAGGGGAGAGGAGAGGAGGGGAGGGGAGGGGAGGGGAGG	341178	PASS	0	none	1.6799999999999994e-4	0	118	1.6799999999999994e-4
chr7-000510767-AGGAGGGGAGGGGAGGGGAGG-AGGAGGGGAGGGGAGAGGAGAGGAGGGGAGGGGAGGGGAGGGGAGGGGAGG	chr7	510767	AGGAGGGGAGGGGAGGGGAGG	AGGAGGGGAGGGGAGAGGAGAGGAGGGGAGGGGAGGGGAGGGGAGGGGAGG	341178	PASS	0	none	0	0	118	1e-6
chr7-000510767-AGGAGGGGAGGGGAGGGGAGG-AGGAGGGGAGGGGAGG	chr7	510767	AGGAGGGGAGGGGAGGGGAGG	AGGAGGGGAGGGGAGG	341178	PASS	0	none	0.02974900000000001	0	118	0.02974900000000001
chr7-000510767-AGGAGGGGAGGGGAGGGGAGG-AGGAGGGGAGGGGAGGGGAGAGGAGAGGAGGGGAGGGGAGGGGAGGGGAGG	chr7	510767	AGGAGGGGAGGGGAGGGGAGG	AGGAGGGGAGGGGAGGGGAGAGGAGAGGAGGGGAGGGGAGGGGAGGGGAGG	341178	PASS	0	none	0	0	118	1e-6
chr7-000510767-AGGAGGGGAGGGGAGGGGAGG-AGGAGGGGAGGGGAGGGGAGGGGAGG	chr7	510767	AGGAGGGGAGGGGAGGGGAGG	AGGAGGGGAGGGGAGGGGAGGGGAGG	341178	PASS	0	none	0.01965500000000001	5	118	0.01965500000000001
chr7-000510767-AGGAGGGGAGGGGAGGGGAGG-AGGAGGGGAGGGGAGGGGAGGGGAGGGGAGG	chr7	510767	AGGAGGGGAGGGGAGGGGAGG	AGGAGGGGAGGGGAGGGGAGGGGAGGGGAGG	341178	PASS	0	none	0.003331	0	118	0.003331
chr7-000510767-AGGAGGGGAGGGGAGGGGAGG-AGGGGAGGGGAGGGGAGGGGAGG	chr7	510767	AGGAGGGGAGGGGAGGGGAGG	AGGGGAGGGGAGGGGAGGGGAGG	341178	PASS	0	none	0	0	118	1e-6
chr7-000510767-AGGAGGGGAGGGGAGGGGAGG-AGGGGAGGGGAGGGGAGGGGAGGGGAGG	chr7	510767	AGGAGGGGAGGGGAGGGGAGG	AGGGGAGGGGAGGGGAGGGGAGGGGAGG	341178	PASS	0	none	9e-6	0	118	9e-6
chr7-000510767-AGGAGGGGAGGGGAGGGGAGG-CGGAGGGGAGGGGAGGGGAGG	chr7	510767	AGGAGGGGAGGGGAGGGGAGG	CGGAGGGGAGGGGAGGGGAGG	341178	PASS	0	none	0	0	118	1e-6
chr7-000510767-AGGAGGGGAGGGGAGGGGAGG-GGGAGGGGAGGGGAGGGGAGG	chr7	510767	AGGAGGGGAGGGGAGGGGAGG	GGGAGGGGAGGGGAGGGGAGG	341178	PASS	0	none	0.00172299999999999	0	118	0.00172299999999999
chr7-000510770-AGGG-*	chr7	510770	AGGG	*	602158.97	PASS	0	none	0.03126200000000001	0	116	0.03126200000000001
chr7-000510770-AGGG-A	chr7	510770	AGGG	A	602158.97	PASS	0.086103	eas	0.03448500000000001	7	116	0.086103
chr7-000510772-G-*	chr7	510772	G	*	7282179	PASS	0	none	0.063911	7	118	0.063911
chr7-000510772-G-A	chr7	510772	G	A	7282179	PASS	0.60781	nfe	0.5294120000000001	80	118	0.60781
chr7-000510772-G-GGGAGAGGAGA	chr7	510772	G	GGGAGAGGAGA	7282179	PASS	1.7697e-4	sas	2.2000000000000003e-5	0	118	1.7697e-4
chr7-000510772-G-GGGAGGGGAGAGGAGA	chr7	510772	G	GGGAGGGGAGAGGAGA	7282179	PASS	0.0010973	sas	8.9e-5	0	118	0.0010973
chr7-000510772-G-GGGAGGGGAGAGGAGAGGAGA	chr7	510772	G	GGGAGGGGAGAGGAGAGGAGA	7282179	PASS	0.045309	afr	0.01181299999999999	2	118	0.045309
chr7-000510772-G-GGGAGGGGAGAGGAGAGGAGGGGAGGGGAGAGGAGAGGAGA	chr7	510772	G	GGGAGGGGAGAGGAGAGGAGGGGAGGGGAGAGGAGAGGAGA	7282179	PASS	7.345e-5	afr	9e-6	0	118	7.345e-5
chr7-000510772-G-GGGAGGGGAGGGGAGAGGAGA	chr7	510772	G	GGGAGGGGAGGGGAGAGGAGA	7282179	PASS	0.0017992	afr	7.760000000000004e-4	0	118	0.0017992
chr7-000510772-G-GGGAGGGGAGGGGAGAGGAGAGGAGGGGAGGGGAGGGGAGAGGAGA	chr7	510772	G	GGGAGGGGAGGGGAGAGGAGAGGAGGGGAGGGGAGGGGAGAGGAGA	7282179	PASS	1.3424e-4	sas	2.2000000000000003e-5	0	118	1.3424e-4
chr7-000510772-G-GGGAGGGGAGGGGAGGGGAGAGGAGA	chr7	510772	G	GGGAGGGGAGGGGAGGGGAGAGGAGA	7282179	PASS	9.53e-6	sas	0	0	118	9.53e-6
chr7-000510775-AGGGGAGGGGAGGGGAGG-*	chr7	510775	AGGGGAGGGGAGGGGAGG	*	589323	VQSRTrancheINDEL99.00to99.50	0	none	5.2999999999999994e-5	0	94	5.2999999999999994e-5
chr7-000510775-AGGGGAGGGGAGGGGAGG-A	chr7	510775	AGGGGAGGGGAGGGGAGG	A	589323	VQSRTrancheINDEL99.00to99.50	0	none	0	0	94	1e-6
chr7-000510775-AGGGGAGGGGAGGGGAGG-AGGAGG	chr7	510775	AGGGGAGGGGAGGGGAGG	AGGAGG	589323	VQSRTrancheINDEL99.00to99.50	0	none	3.6999999999999985e-5	0	94	3.6999999999999985e-5
chr7-000510775-AGGGGAGGGGAGGGGAGG-AGGAGGGGAGG	chr7	510775	AGGGGAGGGGAGGGGAGG	AGGAGGGGAGG	589323	VQSRTrancheINDEL99.00to99.50	0	none	0.03262900000000001	7	94	0.03262900000000001
chr7-000510775-AGGGGAGGGGAGGGGAGG-AGGAGGGGAGGGGAGG	chr7	510775	AGGGGAGGGGAGGGGAGG	AGGAGGGGAGGGGAGG	589323	VQSRTrancheINDEL99.00to99.50	0	none	0.00115699999999999	0	94	0.00115699999999999
chr7-000510775-AGGGGAGGGGAGGGGAGG-GGGGGAGGGGAGGGGAGG	chr7	510775	AGGGGAGGGGAGGGGAGG	GGGGGAGGGGAGGGGAGG	589323	VQSRTrancheINDEL99.00to99.50	0	none	0	0	94	1e-6
chr7-000510777-G-*	chr7	510777	G	*	239	VQSRTrancheINDEL97.00to99.00	0	none	0.03432200000000001	7	120	0.03432200000000001
chr7-000510777-G-A	chr7	510777	G	A	239	VQSRTrancheINDEL97.00to99.00	2.482e-5	nfe	2.09e-4	0	120	2.09e-4
chr7-000510777-G-GGGAGAGGAGA	chr7	510777	G	GGGAGAGGAGA	239	VQSRTrancheINDEL97.00to99.00	1.345e-5	eas	0	0	120	1.345e-5
chr7-000510777-G-GGGAGAGGAGAGGAGA	chr7	510777	G	GGGAGAGGAGAGGAGA	239	VQSRTrancheINDEL97.00to99.00	2.088e-5	afr	0	0	120	2.088e-5
chr7-000510779-GA-*	chr7	510779	GA	*	1224	VQSRTrancheINDEL96.00to97.00	0	none	0.03291800000000001	7	110	0.03291800000000001
chr7-000510779-GA-CA	chr7	510779	GA	CA	1224	VQSRTrancheINDEL96.00to97.00	0	none	0	0	110	1e-6
chr7-000510779-GA-G	chr7	510779	GA	G	1224	VQSRTrancheINDEL96.00to97.00	0	none	0	0	110	1e-6
chr7-000510780-AGGG-*	chr7	510780	AGGG	*	93	VQSRTrancheINDEL97.00to99.00	0	none	0.032927	7	90	0.032927
chr7-000510780-AGGG-A	chr7	510780	AGGG	A	93	VQSRTrancheINDEL97.00to99.00	0	none	0	0	90	1e-6
chr7-000510780-AGGG-GGGG	chr7	510780	AGGG	GGGG	93	VQSRTrancheINDEL97.00to99.00	0	none	7.099999999999998e-5	0	90	7.099999999999998e-5
chr7-000510781-G-*	chr7	510781	G	*	466	VQSRTrancheINDEL97.00to99.00	0	none	0.03289700000000001	7	114	0.03289700000000001
chr7-000510781-G-GA	chr7	510781	G	GA	466	VQSRTrancheINDEL97.00to99.00	6.927e-5	afr	5.2999999999999994e-5	0	114	6.927e-5
chr7-000510781-G-T	chr7	510781	G	T	466	VQSRTrancheINDEL97.00to99.00	3.4754e-4	eas	0	0	114	3.4754e-4
chr7-000510782-G-*	chr7	510782	G	*	8774	VQSRTrancheINDEL97.00to99.00	0	none	0.03263800000000001	7	110	0.03263800000000001
chr7-000510782-G-A	chr7	510782	G	A	8774	VQSRTrancheINDEL97.00to99.00	5.1141e-4	mid	5.190000000000003e-4	0	110	5.190000000000003e-4
chr7-000510782-G-GGAGAGGAGA	chr7	510782	G	GGAGAGGAGA	8774	VQSRTrancheINDEL97.00to99.00	7.345e-5	afr	0	0	110	7.345e-5
chr7-000510782-G-GGAGAGGAGGGGAGGGGAGGGGAGGGGAGGGGAGGGGAGGGGAGAGGAGAGGAGGGGAGGGGAGGGGAGAGGAGA	chr7	510782	G	GGAGAGGAGGGGAGGGGAGGGGAGGGGAGGGGAGGGGAGGGGAGAGGAGAGGAGGGGAGGGGAGGGGAGAGGAGA	8774	VQSRTrancheINDEL97.00to99.00	0	none	0	0	110	1e-6
chr7-000510782-G-GGGAGAGGAGA	chr7	510782	G	GGGAGAGGAGA	8774	VQSRTrancheINDEL97.00to99.00	2.571e-5	nfe	0	0	110	2.571e-5
chr7-000510782-G-GGGAGGGGAGGGGAGGGGAGAGGAGGGGAGGGGAGAGGAGGGGAGGGGAGAGGAGGGGAGGGGAGAGGAGA	chr7	510782	G	GGGAGGGGAGGGGAGGGGAGAGGAGGGGAGGGGAGAGGAGGGGAGGGGAGAGGAGGGGAGGGGAGAGGAGA	8774	VQSRTrancheINDEL97.00to99.00	0	none	0	0	110	1e-6
chr7-000510830-G-A	chr7	510830	G	A	192852	PASS	0.13147	amr	0.00969399999999999	1	134	0.13147
chr7-000511022-G-A	chr7	511022	G	A	48473	PASS	0.0035287	nfe	0.00174299999999999	1	134	0.0035287
chr7-000511100-G-C	chr7	511100	G	C	12890866	PASS	0.71388	mid	0.647176	95	134	0.71388
chr7-000512241-G-A	chr7	512241	G	A	1332	PASS	1.618e-5	afr	3.6999999999999985e-5	1	134	3.6999999999999985e-5
chr7-000512309-T-*	chr7	512309	T	*	23318725	PASS	0	none	0.002515	0	134	0.002515
chr7-000512309-T-C	chr7	512309	T	C	23318725	PASS	0.95624	nfe	0.9052370000000002	124	134	0.95624
chr7-000512309-T-TGCCCTGCCCATCGCGGCCTCCTGGACTCACCCC	chr7	512309	T	TGCCCTGCCCATCGCGGCCTCCTGGACTCACCCC	23318725	PASS	0.0011861	eas	5.2999999999999994e-5	0	134	0.0011861
chr7-000512409-A-G	chr7	512409	A	G	11322428	PASS	0.36518	eas	0.236025	35	134	0.36518
chr7-000512478-G-A	chr7	512478	G	A	69724	PASS	0.0024275	sas	0.00149699999999999	1	134	0.0024275
chr7-000512719-G-A	chr7	512719	G	A	181683	PASS	0.019342	mid	0.00973799999999999	2	106	0.019342
chr7-000512824-T-A	chr7	512824	T	A	58	PASS	0	none	9e-6	0	6	9e-6
chr7-000512824-T-G	chr7	512824	T	G	58	PASS	0	none	0	0	6	1e-6
chr7-000512831-G-C	chr7	512831	G	C	387517	PASS	0.08418	nfe	0.04300800000000001	0	6	0.08418
chr7-000517454-C-A	chr7	517454	C	A	232	PASS	3.4e-7	nfe	0	0	6	1e-6
chr7-000517454-C-T	chr7	517454	C	T	232	PASS	0	none	1.27e-4	0	6	1.27e-4
chr7-000519253-C-G	chr7	519253	C	G	544	PASS	9.9219e-4	sas	4.710000000000004e-4	0	0	9.9219e-4
chr7-000519258-A-*	chr7	519258	A	*	815	VQSRTrancheSNP99.80to99.90	0	none	0	0	0	1e-6
chr7-000519258-A-G	chr7	519258	A	G	815	VQSRTrancheSNP99.80to99.90	0	none	3.3700000000000044e-4	0	0	3.3700000000000044e-4
chr7-000519258-A-T	chr7	519258	A	T	815	VQSRTrancheSNP99.80to99.90	0.0038253	nfe	3.590000000000004e-4	0	0	0.0038253
chr7-000519270-C-*	chr7	519270	C	*	2826	VQSRTrancheSNP99.80to99.90	0	none	0.003335	0	0	0.003335
chr7-000519270-C-G	chr7	519270	C	G	2826	VQSRTrancheSNP99.80to99.90	0.0086895	nfe	0.002456	0	0	0.0086895
chr7-000519270-C-T	chr7	519270	C	T	2826	VQSRTrancheSNP99.80to99.90	0	none	0	0	0	1e-6
chr7-000519274-A-*	chr7	519274	A	*	3164	VQSRTrancheINDEL99.50to99.90	0	none	0.003133	0	0	0.003133
chr7-000519274-A-AAG	chr7	519274	A	AAG	3164	VQSRTrancheINDEL99.50to99.90	0	none	0	0	0	1e-6
chr7-000519274-A-AG	chr7	519274	A	AG	3164	VQSRTrancheINDEL99.50to99.90	0	none	0	0	0	1e-6
chr7-000519274-A-G	chr7	519274	A	G	3164	VQSRTrancheINDEL99.50to99.90	0.0012439	nfe	0.00181099999999999	0	0	0.00181099999999999
chr7-000519274-A-T	chr7	519274	A	T	3164	VQSRTrancheINDEL99.50to99.90	3.2278e-4	nfe	4.710000000000004e-4	0	0	4.710000000000004e-4
chr7-000519279-C-*	chr7	519279	C	*	4091	VQSRTrancheINDEL99.50to99.90	0	none	0.002831	0	0	0.002831
chr7-000519279-C-A	chr7	519279	C	A	4091	VQSRTrancheINDEL99.50to99.90	0	none	0	0	0	1e-6
chr7-000519279-C-CAGGGTTGGGGGG	chr7	519279	C	CAGGGTTGGGGGG	4091	VQSRTrancheINDEL99.50to99.90	0	none	0	0	0	1e-6
chr7-000519279-C-CCGGCTGGGGGG	chr7	519279	C	CCGGCTGGGGGG	4091	VQSRTrancheINDEL99.50to99.90	0	none	0	0	0	1e-6
