## Supplementary material for "Search for a genetic cause of variably protease-sensitive prionopathy": exome_summary_stats.tsv (part 188 of 224)

pos_id	chrom	pos	ref	alt	qual	filter	faf95_gnomad	faf95_gnomad_ancestry	incon_faf95	vpspr_ac	vpspr_an	af_pseudo
chr7-000519279-C-CCGGGTGGGGGG	chr7	519279	C	CCGGGTGGGGGG	4091	VQSRTrancheINDEL99.50to99.90	0	none	0	0	0	1e-6
chr7-000519279-C-CCGGTCGGGGGG	chr7	519279	C	CCGGTCGGGGGG	4091	VQSRTrancheINDEL99.50to99.90	0	none	0	0	0	1e-6
chr7-000519279-C-CGGCTGGGGGG	chr7	519279	C	CGGCTGGGGGG	4091	VQSRTrancheINDEL99.50to99.90	0	none	0	0	0	1e-6
chr7-000519279-C-CGGGTGGGGGG	chr7	519279	C	CGGGTGGGGGG	4091	VQSRTrancheINDEL99.50to99.90	0	none	9e-6	0	0	9e-6
chr7-000519279-C-CGGTTGGGGGG	chr7	519279	C	CGGTTGGGGGG	4091	VQSRTrancheINDEL99.50to99.90	0	none	0	0	0	1e-6
chr7-000519279-C-CTTTGGGGGG	chr7	519279	C	CTTTGGGGGG	4091	VQSRTrancheINDEL99.50to99.90	0	none	0	0	0	1e-6
chr7-000519279-C-G	chr7	519279	C	G	4091	VQSRTrancheINDEL99.50to99.90	0.0037498	nfe	0.003335	0	0	0.0037498
chr7-000519279-C-T	chr7	519279	C	T	4091	VQSRTrancheINDEL99.50to99.90	0	none	9e-6	0	0	9e-6
chr7-000519286-C-*	chr7	519286	C	*	6327	VQSRTrancheINDEL99.50to99.90	0	none	0.002831	0	0	0.002831
chr7-000519286-C-CTGGGGGGGGGGGGG	chr7	519286	C	CTGGGGGGGGGGGGG	6327	VQSRTrancheINDEL99.50to99.90	0	none	9e-6	0	0	9e-6
chr7-000519286-C-G	chr7	519286	C	G	6327	VQSRTrancheINDEL99.50to99.90	0.027326	eas	0.01132399999999998	0	0	0.027326
chr7-000519323-TGGCCGCCGCCGCGCTCGCTCCCCGCGCTGGCTTCAGGAGCGACCCGGCCGGTAATTCTGCATATTTGCGGACATCAGCCCCAAGAAGAACTCCGGAGGGAGTCTGG-GGGCCGCCGCCGCGCTCGCTCCCCGCGCTGGCTTCAGGAGCGACCCGGCCGGTAATTCTGCATATTTGCGGACATCAGCCCCAAGAAGAACTCCGGAGGGAGTCTGG	chr7	519323	TGGCCGCCGCCGCGCTCGCTCCCCGCGCTGGCTTCAGGAGCGACCCGGCCGGTAATTCTGCATATTTGCGGACATCAGCCCCAAGAAGAACTCCGGAGGGAGTCTGG	GGGCCGCCGCCGCGCTCGCTCCCCGCGCTGGCTTCAGGAGCGACCCGGCCGGTAATTCTGCATATTTGCGGACATCAGCCCCAAGAAGAACTCCGGAGGGAGTCTGG	162	PASS	0	none	3.150000000000005e-4	0	24	3.150000000000005e-4
chr7-000519323-TGGCCGCCGCCGCGCTCGCTCCCCGCGCTGGCTTCAGGAGCGACCCGGCCGGTAATTCTGCATATTTGCGGACATCAGCCCCAAGAAGAACTCCGGAGGGAGTCTGG-T	chr7	519323	TGGCCGCCGCCGCGCTCGCTCCCCGCGCTGGCTTCAGGAGCGACCCGGCCGGTAATTCTGCATATTTGCGGACATCAGCCCCAAGAAGAACTCCGGAGGGAGTCTGG	T	162	PASS	3.61e-6	nfe	0	0	24	3.61e-6
chr7-000519470-G-A	chr7	519470	G	A	355001	PASS	0.69183	nfe	0.193359	0	0	0.69183
chr7-000549982-TG-AG	chr7	549982	TG	AG	121	PASS	0	none	9e-6	0	0	9e-6
chr7-000549982-TG-T	chr7	549982	TG	T	121	PASS	0	none	0	0	0	1e-6
chr7-000549982-TG-TGG	chr7	549982	TG	TGG	121	PASS	0	none	0	0	0	1e-6
chr7-000550023-C-*	chr7	550023	C	*	404095	PASS	0	none	0	0	2	1e-6
chr7-000550023-C-A	chr7	550023	C	A	404095	PASS	0	none	0	0	2	1e-6
chr7-000550023-C-G	chr7	550023	C	G	404095	PASS	0.34694	amr	0.098339	0	2	0.34694
chr7-000550149-G-C	chr7	550149	G	C	477912	PASS	0.086409	nfe	0.05808800000000001	9	84	0.086409
chr7-000550231-C-T	chr7	550231	C	T	230340	PASS	0.17369	afr	0.02002	1	134	0.17369
chr7-000550562-A-*	chr7	550562	A	*	3379769	PASS	0	none	0	0	134	1e-6
chr7-000550562-A-G	chr7	550562	A	G	3379769	PASS	0.24907	eas	0.11368200000000002	10	134	0.24907
chr7-000550747-A-G	chr7	550747	A	G	2000	PASS	1.2303e-4	nfe	3.6999999999999985e-5	1	134	1.2303e-4
chr7-000551488-C-*	chr7	551488	C	*	22405634	PASS	0	none	3.6999999999999985e-5	0	134	3.6999999999999985e-5
chr7-000551488-C-G	chr7	551488	C	G	22405634	PASS	0.71059	afr	0.5158880000000007	53	134	0.71059
chr7-000551509-C-T	chr7	551509	C	T	3389939	PASS	0.11037	nfe	0.070746	11	134	0.11037
chr7-000551537-G-A	chr7	551537	G	A	2636855	PASS	0.11117	nfe	0.07098700000000001	10	134	0.11117
chr7-000551569-C-*	chr7	551569	C	*	3203887	PASS	0	none	4.05e-4	0	134	4.05e-4
chr7-000551569-C-T	chr7	551569	C	T	3203887	PASS	0.39405	amr	0.14663	15	134	0.39405
chr7-000551590-TCCCAGAG-*	chr7	551590	TCCCAGAG	*	12973	PASS	0	none	3.160000000000005e-4	0	132	3.160000000000005e-4
chr7-000551590-TCCCAGAG-CCCCAGAG	chr7	551590	TCCCAGAG	CCCCAGAG	12973	PASS	0	none	2.2999999999999995e-4	0	132	2.2999999999999995e-4
chr7-000551590-TCCCAGAG-T	chr7	551590	TCCCAGAG	T	12973	PASS	3.78e-6	nfe	0	0	132	3.78e-6
chr7-000551590-TCCCAGAG-TCCAGAG	chr7	551590	TCCCAGAG	TCCAGAG	12973	PASS	0	none	0.005032	0	132	0.005032
chr7-000551591-C-*	chr7	551591	C	*	842	PASS	0	none	0.00552	0	130	0.00552
chr7-000551591-C-G	chr7	551591	C	G	842	PASS	0	none	9e-6	0	130	9e-6
chr7-000551591-C-T	chr7	551591	C	T	842	PASS	0	none	0	0	130	1e-6
chr7-000578682-CTTTTTTT-C	chr7	578682	CTTTTTTT	C	181732	PASS	0	none	0	0	0	1e-6
chr7-000578682-CTTTTTTT-CT	chr7	578682	CTTTTTTT	CT	181732	PASS	0	none	5.2999999999999994e-5	0	0	5.2999999999999994e-5
chr7-000578682-CTTTTTTT-CTT	chr7	578682	CTTTTTTT	CTT	181732	PASS	0	none	3.810000000000003e-4	0	0	3.810000000000003e-4
chr7-000578682-CTTTTTTT-CTTT	chr7	578682	CTTTTTTT	CTTT	181732	PASS	0	none	0.002681	0	0	0.002681
chr7-000578682-CTTTTTTT-CTTTT	chr7	578682	CTTTTTTT	CTTTT	181732	PASS	0	none	0.02400600000000001	0	0	0.02400600000000001
chr7-000578682-CTTTTTTT-CTTTTT	chr7	578682	CTTTTTTT	CTTTTT	181732	PASS	0	none	0.023136	0	0	0.023136
chr7-000578682-CTTTTTTT-CTTTTTT	chr7	578682	CTTTTTTT	CTTTTTT	181732	PASS	0	none	0.00859399999999998	0	0	0.00859399999999998
chr7-000578682-CTTTTTTT-CTTTTTTTT	chr7	578682	CTTTTTTT	CTTTTTTTT	181732	PASS	0	none	0.00786899999999998	0	0	0.00786899999999998
chr7-000578682-CTTTTTTT-CTTTTTTTTT	chr7	578682	CTTTTTTT	CTTTTTTTTT	181732	PASS	0	none	0.00158999999999999	0	0	0.00158999999999999
chr7-000578682-CTTTTTTT-CTTTTTTTTTT	chr7	578682	CTTTTTTT	CTTTTTTTTTT	181732	PASS	0	none	3.3700000000000044e-4	0	0	3.3700000000000044e-4
chr7-000578682-CTTTTTTT-CTTTTTTTTTTT	chr7	578682	CTTTTTTT	CTTTTTTTTTTT	181732	PASS	0	none	0	0	0	1e-6
chr7-000578682-CTTTTTTT-CTTTTTTTTTTTT	chr7	578682	CTTTTTTT	CTTTTTTTTTTTT	181732	PASS	0	none	9e-6	0	0	9e-6
chr7-000578682-CTTTTTTT-TTTTTTTT	chr7	578682	CTTTTTTT	TTTTTTTT	181732	PASS	0	none	0	0	0	1e-6
chr7-000578705-G-*	chr7	578705	G	*	61023	PASS	0	none	0	0	0	1e-6
chr7-000578705-G-A	chr7	578705	G	A	61023	PASS	0.073231	nfe	0.02366300000000002	0	0	0.073231
chr7-000578705-G-C	chr7	578705	G	C	61023	PASS	0	none	5.2999999999999994e-5	0	0	5.2999999999999994e-5
chr7-000578705-G-T	chr7	578705	G	T	61023	PASS	0	none	2.2000000000000003e-5	0	0	2.2000000000000003e-5
chr7-000578854-G-C	chr7	578854	G	C	1560194	PASS	0.39217	afr	0.25301899999999955	0	0	0.39217
chr7-000578962-G-A	chr7	578962	G	A	51404	PASS	0.02127	sas	0.002682	0	16	0.02127
chr7-000579218-T-C	chr7	579218	T	C	19474937	PASS	0.48127	afr	0.35626799999999975	55	134	0.48127
chr7-000579232-G-A	chr7	579232	G	A	21289716	PASS	0.48101	afr	0.35626799999999975	55	134	0.48101
chr7-000579301-A-G	chr7	579301	A	G	21688733	PASS	0.50147	afr	0.362051	55	134	0.50147
chr7-000584584-T-*	chr7	584584	T	*	19180208	PASS	0	none	2.2000000000000003e-5	0	134	2.2000000000000003e-5
chr7-000584584-T-A	chr7	584584	T	A	19180208	PASS	7.4783e-4	afr	5.180000000000002e-4	0	134	7.4783e-4
chr7-000584584-T-C	chr7	584584	T	C	19180208	PASS	0	none	0	0	134	1e-6
chr7-000584584-T-G	chr7	584584	T	G	19180208	PASS	0.84557	sas	0.6872200000000002	81	134	0.84557
chr7-000584707-C-T	chr7	584707	C	T	8627049	PASS	0.80044	eas	0.6213440000000002	75	132	0.80044
chr7-000596073-T-A	chr7	596073	T	A	20354	PASS	0.0030956	nfe	0.00113199999999999	1	134	0.0030956
chr7-000606103-G-GT	chr7	606103	G	GT	475503.97	PASS	0.20567	afr	0.03407500000000001	2	134	0.20567
chr7-000606107-G-C	chr7	606107	G	C	26646	PASS	0.0033455	nfe	0.00171799999999999	2	134	0.0033455
chr7-000607321-ATT-A	chr7	607321	ATT	A	173553	ExcessHet	3.44e-6	nfe	3.6000000000000035e-4	0	96	3.6000000000000035e-4
chr7-000607321-ATT-AT	chr7	607321	ATT	AT	173553	ExcessHet	0	none	0.11649100000000004	12	96	0.11649100000000004
chr7-000607321-ATT-ATTT	chr7	607321	ATT	ATTT	173553	ExcessHet	0	none	0.019841	1	96	0.019841
chr7-000607321-ATT-ATTTT	chr7	607321	ATT	ATTTT	173553	ExcessHet	0	none	7.099999999999998e-5	0	96	7.099999999999998e-5
chr7-000607321-ATT-TTT	chr7	607321	ATT	TTT	173553	ExcessHet	0	none	0	0	96	1e-6
chr7-000607597-T-C	chr7	607597	T	C	383306	PASS	0.20909	afr	0.03565200000000002	2	114	0.20909
chr7-000607724-T-C	chr7	607724	T	C	539112	PASS	0.33575	afr	0.08916700000000001	7	102	0.33575
chr7-000607852-G-T	chr7	607852	G	T	98060	PASS	0.13776	afr	0.02535400000000001	0	2	0.13776
chr7-000608105-C-*	chr7	608105	C	*	409687	PASS	0	none	9e-6	0	0	9e-6
chr7-000608105-C-A	chr7	608105	C	A	409687	PASS	0.61065	nfe	0.217537	0	0	0.61065
chr7-000677093-C-T	chr7	677093	C	T	1803583	PASS	0.1542	mid	0.10151200000000002	9	134	0.1542
chr7-000677204-C-T	chr7	677204	C	T	256579	PASS	0.024644	afr	0.007327	2	134	0.024644
chr7-000677374-C-T	chr7	677374	C	T	2793323	PASS	0.15763	mid	0.103311	9	134	0.15763
chr7-000680481-G-T	chr7	680481	G	T	39874	PASS	0.0017787	nfe	0.00171799999999999	1	134	0.0017787
chr7-000680482-C-G	chr7	680482	C	G	2973232	PASS	0.22991	sas	0.130862	15	134	0.22991
chr7-000680643-CG-C	chr7	680643	CG	C	10128	VQSRTrancheINDEL99.50to99.90	4.4e-7	nfe	1.47e-4	0	12	1.47e-4
chr7-000680643-CG-CGG	chr7	680643	CG	CGG	10128	VQSRTrancheINDEL99.50to99.90	0	none	7.010000000000006e-4	0	12	7.010000000000006e-4
chr7-000680643-CG-GG	chr7	680643	CG	GG	10128	VQSRTrancheINDEL99.50to99.90	0	none	0.002732	1	12	0.002732
chr7-000680653-G-A	chr7	680653	G	A	4419	PASS	5.2217e-4	amr	3.6999999999999985e-5	1	134	5.2217e-4
chr7-000696655-C-T	chr7	696655	C	T	2741	PASS	0	none	0.00161399999999999	0	0	0.00161399999999999
chr7-000711310-G-A	chr7	711310	G	A	787	PASS	5.25e-5	nfe	0	1	134	5.25e-5
chr7-000711388-T-C	chr7	711388	T	C	302370	PASS	0.044525	afr	0.00802799999999999	2	134	0.044525
chr7-000711583-G-A	chr7	711583	G	A	7515267	PASS	0.50789	afr	0.4333639999999998	65	134	0.50789
chr7-000726531-A-C	chr7	726531	A	C	4938694	PASS	0.98866	eas	0.5650080000000001	76	80	0.98866
chr7-000726577-G-GACGAT	chr7	726577	G	GACGAT	3047221.97	PASS	0.49029	sas	0.208928	24	74	0.49029
chr7-000726577-G-GAT	chr7	726577	G	GAT	3047221.97	PASS	0	none	9e-6	0	74	9e-6
chr7-000726583-AG-A	chr7	726583	AG	A	3091483	PASS	0	none	2.2000000000000003e-5	0	76	2.2000000000000003e-5
chr7-000726583-AG-GG	chr7	726583	AG	GG	3091483	PASS	0	none	0.210447	24	76	0.210447
chr7-000727295-C-A	chr7	727295	C	A	33	PASS	6.65e-6	nfe	0	0	38	6.65e-6
chr7-000727295-C-T	chr7	727295	C	T	33	PASS	0	none	9e-6	0	38	9e-6
chr7-000727339-CACACGCCACCCCACACTCTCACCCCCACCTCCACCTCCGCGGCCCCTCTCACAACCCCCGCGGCTCGG-*	chr7	727339	CACACGCCACCCCACACTCTCACCCCCACCTCCACCTCCGCGGCCCCTCTCACAACCCCCGCGGCTCGG	*	115.97	VQSRTrancheINDEL99.90to99.95	0	none	2.9400000000000004e-4	0	36	2.9400000000000004e-4
chr7-000727339-CACACGCCACCCCACACTCTCACCCCCACCTCCACCTCCGCGGCCCCTCTCACAACCCCCGCGGCTCGG-C	chr7	727339	CACACGCCACCCCACACTCTCACCCCCACCTCCACCTCCGCGGCCCCTCTCACAACCCCCGCGGCTCGG	C	115.97	VQSRTrancheINDEL99.90to99.95	1.594e-5	nfe	1.0799999999999996e-4	0	36	1.0799999999999996e-4
chr7-000727339-CACACGCCACCCCACACTCTCACCCCCACCTCCACCTCCGCGGCCCCTCTCACAACCCCCGCGGCTCGG-CCCACCCCACACTCTCACCCCCACCTCCACCTCCGCGGCCCCTCTCACAACCCCCGCGGCTCGG	chr7	727339	CACACGCCACCCCACACTCTCACCCCCACCTCCACCTCCGCGGCCCCTCTCACAACCCCCGCGGCTCGG	CCCACCCCACACTCTCACCCCCACCTCCACCTCCGCGGCCCCTCTCACAACCCCCGCGGCTCGG	115.97	VQSRTrancheINDEL99.90to99.95	0	none	0	0	36	1e-6
chr7-000727340-A-*	chr7	727340	A	*	1877	PASS	0	none	4.940000000000003e-4	0	22	4.940000000000003e-4
chr7-000727340-A-C	chr7	727340	A	C	1877	PASS	5.1021e-4	eas	0.002133	0	22	0.002133
chr7-000727340-A-G	chr7	727340	A	G	1877	PASS	0	none	0	0	22	1e-6
chr7-000727340-A-T	chr7	727340	A	T	1877	PASS	0	none	0	0	22	1e-6
chr7-000727342-A-*	chr7	727342	A	*	2145	PASS	0	none	4.940000000000003e-4	0	16	4.940000000000003e-4
chr7-000727342-A-C	chr7	727342	A	C	2145	PASS	0.001491	eas	0.002034	0	16	0.002034
chr7-000727342-A-G	chr7	727342	A	G	2145	PASS	0	none	0	0	16	1e-6
chr7-000727343-C-*	chr7	727343	C	*	123	PASS	0	none	4.940000000000003e-4	0	28	4.940000000000003e-4
chr7-000727343-C-A	chr7	727343	C	A	123	PASS	0	none	2.2000000000000003e-5	0	28	2.2000000000000003e-5
chr7-000727343-C-T	chr7	727343	C	T	123	PASS	3.8e-7	nfe	9e-6	0	28	9e-6
chr7-000727344-GCC-*	chr7	727344	GCC	*	262	VQSRTrancheINDEL99.90to99.95	0	none	4.940000000000003e-4	0	26	4.940000000000003e-4
chr7-000727344-GCC-ACC	chr7	727344	GCC	ACC	262	VQSRTrancheINDEL99.90to99.95	0	none	3.6999999999999985e-5	0	26	3.6999999999999985e-5
chr7-000727344-GCC-CCC	chr7	727344	GCC	CCC	262	VQSRTrancheINDEL99.90to99.95	0	none	3.6999999999999985e-5	0	26	3.6999999999999985e-5
chr7-000727344-GCC-G	chr7	727344	GCC	G	262	VQSRTrancheINDEL99.90to99.95	0	none	0	0	26	1e-6
chr7-000727344-GCC-GACC	chr7	727344	GCC	GACC	262	VQSRTrancheINDEL99.90to99.95	0	none	0	0	26	1e-6
chr7-000727344-GCC-GACCC	chr7	727344	GCC	GACCC	262	VQSRTrancheINDEL99.90to99.95	0	none	0	0	26	1e-6
chr7-000727345-C-*	chr7	727345	C	*	815848	PASS	0	none	4.710000000000004e-4	0	12	4.710000000000004e-4
chr7-000727345-C-A	chr7	727345	C	A	815848	PASS	0.22887	mid	0.14413300000000004	4	12	0.22887
chr7-000727346-CACCCCACACTCTCACCCCCACCTCCACCT-*	chr7	727346	CACCCCACACTCTCACCCCCACCTCCACCT	*	38	VQSRTrancheINDEL99.90to99.95	0	none	4.490000000000005e-4	0	22	4.490000000000005e-4
chr7-000727346-CACCCCACACTCTCACCCCCACCTCCACCT-AACCCCACACTCTCACCCCCACCTCCACCT	chr7	727346	CACCCCACACTCTCACCCCCACCTCCACCT	AACCCCACACTCTCACCCCCACCTCCACCT	38	VQSRTrancheINDEL99.90to99.95	0	none	0	0	22	1e-6
chr7-000727346-CACCCCACACTCTCACCCCCACCTCCACCT-C	chr7	727346	CACCCCACACTCTCACCCCCACCTCCACCT	C	38	VQSRTrancheINDEL99.90to99.95	0	none	0	0	22	1e-6
chr7-000727346-CACCCCACACTCTCACCCCCACCTCCACCT-CCCCCCACCTCCACCT	chr7	727346	CACCCCACACTCTCACCCCCACCTCCACCT	CCCCCCACCTCCACCT	38	VQSRTrancheINDEL99.90to99.95	0	none	0	0	22	1e-6
chr7-000727347-AC-*	chr7	727347	AC	*	6012	VQSRTrancheINDEL99.95to100.00	0	none	4.940000000000003e-4	0	4	4.940000000000003e-4
chr7-000727347-AC-A	chr7	727347	AC	A	6012	VQSRTrancheINDEL99.95to100.00	1.01e-6	nfe	0	0	4	1.01e-6
chr7-000727347-AC-CC	chr7	727347	AC	CC	6012	VQSRTrancheINDEL99.95to100.00	0	none	0.006013	0	4	0.006013
chr7-000727347-AC-GC	chr7	727347	AC	GC	6012	VQSRTrancheINDEL99.95to100.00	0	none	0	0	4	1e-6
chr7-000727348-C-*	chr7	727348	C	*	36	PASS	0	none	4.710000000000004e-4	0	24	4.710000000000004e-4
chr7-000727348-C-A	chr7	727348	C	A	36	PASS	0	none	0	0	24	1e-6
chr7-000727348-C-G	chr7	727348	C	G	36	PASS	0	none	0	0	24	1e-6
chr7-000727348-C-T	chr7	727348	C	T	36	PASS	0	none	0	0	24	1e-6
chr7-000727349-C-*	chr7	727349	C	*	94	PASS	0	none	4.490000000000005e-4	0	24	4.490000000000005e-4
chr7-000727349-C-A	chr7	727349	C	A	94	PASS	0	none	2.2000000000000003e-5	0	24	2.2000000000000003e-5
chr7-000727349-C-T	chr7	727349	C	T	94	PASS	2.891e-5	sas	0	0	24	2.891e-5
chr7-000727350-CCACACTCTCA-*	chr7	727350	CCACACTCTCA	*	46	VQSRTrancheINDEL99.90to99.95	0	none	4.490000000000005e-4	0	22	4.490000000000005e-4
chr7-000727350-CCACACTCTCA-ACACACTCTCA	chr7	727350	CCACACTCTCA	ACACACTCTCA	46	VQSRTrancheINDEL99.90to99.95	0	none	9e-6	0	22	9e-6
chr7-000727350-CCACACTCTCA-C	chr7	727350	CCACACTCTCA	C	46	VQSRTrancheINDEL99.90to99.95	0	none	0	0	22	1e-6
chr7-000727351-CACACTCTCACCCCCACCTCCACCTCCGCGGCCCCTCTCACAACCCCCGCGGCTCGGCCCCG-*	chr7	727351	CACACTCTCACCCCCACCTCCACCTCCGCGGCCCCTCTCACAACCCCCGCGGCTCGGCCCCG	*	2287	VQSRTrancheINDEL99.50to99.90	0	none	4.710000000000004e-4	0	22	4.710000000000004e-4
chr7-000727351-CACACTCTCACCCCCACCTCCACCTCCGCGGCCCCTCTCACAACCCCCGCGGCTCGGCCCCG-AACACTCTCACCCCCACCTCCACCTCCGCGGCCCCTCTCACAACCCCCGCGGCTCGGCCCCG	chr7	727351	CACACTCTCACCCCCACCTCCACCTCCGCGGCCCCTCTCACAACCCCCGCGGCTCGGCCCCG	AACACTCTCACCCCCACCTCCACCTCCGCGGCCCCTCTCACAACCCCCGCGGCTCGGCCCCG	2287	VQSRTrancheINDEL99.50to99.90	0	none	6.999999999999998e-5	0	22	6.999999999999998e-5
chr7-000727351-CACACTCTCACCCCCACCTCCACCTCCGCGGCCCCTCTCACAACCCCCGCGGCTCGGCCCCG-C	chr7	727351	CACACTCTCACCCCCACCTCCACCTCCGCGGCCCCTCTCACAACCCCCGCGGCTCGGCCCCG	C	2287	VQSRTrancheINDEL99.50to99.90	0	none	0	0	22	1e-6
chr7-000727351-CACACTCTCACCCCCACCTCCACCTCCGCGGCCCCTCTCACAACCCCCGCGGCTCGGCCCCG-CCCCCTCTCACAACCCCCGCGGCTCGGCCCCG	chr7	727351	CACACTCTCACCCCCACCTCCACCTCCGCGGCCCCTCTCACAACCCCCGCGGCTCGGCCCCG	CCCCCTCTCACAACCCCCGCGGCTCGGCCCCG	2287	VQSRTrancheINDEL99.50to99.90	0	none	0	0	22	1e-6
chr7-000727351-CACACTCTCACCCCCACCTCCACCTCCGCGGCCCCTCTCACAACCCCCGCGGCTCGGCCCCG-GACACTCTCACCCCCACCTCCACCTCCGCGGCCCCTCTCACAACCCCCGCGGCTCGGCCCCG	chr7	727351	CACACTCTCACCCCCACCTCCACCTCCGCGGCCCCTCTCACAACCCCCGCGGCTCGGCCCCG	GACACTCTCACCCCCACCTCCACCTCCGCGGCCCCTCTCACAACCCCCGCGGCTCGGCCCCG	2287	VQSRTrancheINDEL99.50to99.90	0	none	0	0	22	1e-6
chr7-000727352-ACACTCTCACCCCCACCTCCACCTCCGCGGCCCCTCTCACAACCCCCGCGGCTCGGCCCCGCCCCCCTC-*	chr7	727352	ACACTCTCACCCCCACCTCCACCTCCGCGGCCCCTCTCACAACCCCCGCGGCTCGGCCCCGCCCCCCTC	*	3478	VQSRTrancheINDEL99.95to100.00	0	none	5.160000000000003e-4	0	4	5.160000000000003e-4
chr7-000727352-ACACTCTCACCCCCACCTCCACCTCCGCGGCCCCTCTCACAACCCCCGCGGCTCGGCCCCGCCCCCCTC-A	chr7	727352	ACACTCTCACCCCCACCTCCACCTCCGCGGCCCCTCTCACAACCCCCGCGGCTCGGCCCCGCCCCCCTC	A	3478	VQSRTrancheINDEL99.95to100.00	0	none	9e-6	0	4	9e-6
chr7-000727352-ACACTCTCACCCCCACCTCCACCTCCGCGGCCCCTCTCACAACCCCCGCGGCTCGGCCCCGCCCCCCTC-ACACCCCCACCTCCACCTCCGCGGCCCCTCTCACAACCCCCGCGGCTCGGCCCCGCCCCCCTC	chr7	727352	ACACTCTCACCCCCACCTCCACCTCCGCGGCCCCTCTCACAACCCCCGCGGCTCGGCCCCGCCCCCCTC	ACACCCCCACCTCCACCTCCGCGGCCCCTCTCACAACCCCCGCGGCTCGGCCCCGCCCCCCTC	3478	VQSRTrancheINDEL99.95to100.00	0	none	0	0	4	1e-6
chr7-000727352-ACACTCTCACCCCCACCTCCACCTCCGCGGCCCCTCTCACAACCCCCGCGGCTCGGCCCCGCCCCCCTC-CCACTCTCACCCCCACCTCCACCTCCGCGGCCCCTCTCACAACCCCCGCGGCTCGGCCCCGCCCCCCTC	chr7	727352	ACACTCTCACCCCCACCTCCACCTCCGCGGCCCCTCTCACAACCCCCGCGGCTCGGCCCCGCCCCCCTC	CCACTCTCACCCCCACCTCCACCTCCGCGGCCCCTCTCACAACCCCCGCGGCTCGGCCCCGCCCCCCTC	3478	VQSRTrancheINDEL99.95to100.00	0	none	0.003159	0	4	0.003159
chr7-000727352-ACACTCTCACCCCCACCTCCACCTCCGCGGCCCCTCTCACAACCCCCGCGGCTCGGCCCCGCCCCCCTC-GCACTCTCACCCCCACCTCCACCTCCGCGGCCCCTCTCACAACCCCCGCGGCTCGGCCCCGCCCCCCTC	chr7	727352	ACACTCTCACCCCCACCTCCACCTCCGCGGCCCCTCTCACAACCCCCGCGGCTCGGCCCCGCCCCCCTC	GCACTCTCACCCCCACCTCCACCTCCGCGGCCCCTCTCACAACCCCCGCGGCTCGGCCCCGCCCCCCTC	3478	VQSRTrancheINDEL99.95to100.00	0	none	0	0	4	1e-6
chr7-000727353-CACTCTCACCCCCACCTCCACCTCCGCGG-*	chr7	727353	CACTCTCACCCCCACCTCCACCTCCGCGG	*	62	VQSRTrancheINDEL99.95to100.00	0	none	5.850000000000005e-4	0	22	5.850000000000005e-4
chr7-000727353-CACTCTCACCCCCACCTCCACCTCCGCGG-AACTCTCACCCCCACCTCCACCTCCGCGG	chr7	727353	CACTCTCACCCCCACCTCCACCTCCGCGG	AACTCTCACCCCCACCTCCACCTCCGCGG	62	VQSRTrancheINDEL99.95to100.00	0	none	0	0	22	1e-6
chr7-000727353-CACTCTCACCCCCACCTCCACCTCCGCGG-C	chr7	727353	CACTCTCACCCCCACCTCCACCTCCGCGG	C	62	VQSRTrancheINDEL99.95to100.00	0	none	0	0	22	1e-6
chr7-000727353-CACTCTCACCCCCACCTCCACCTCCGCGG-CCCCCCACCTCCACCTCCGCGG	chr7	727353	CACTCTCACCCCCACCTCCACCTCCGCGG	CCCCCCACCTCCACCTCCGCGG	62	VQSRTrancheINDEL99.95to100.00	0	none	0	0	22	1e-6
chr7-000727354-A-*	chr7	727354	A	*	2435	PASS	0	none	6.310000000000003e-4	0	2	6.310000000000003e-4
chr7-000727354-A-C	chr7	727354	A	C	2435	PASS	0.0041695	eas	0.002157	0	2	0.0041695
chr7-000727354-A-G	chr7	727354	A	G	2435	PASS	1.644e-5	sas	9e-6	0	2	1.644e-5
chr7-000727356-T-*	chr7	727356	T	*	2324	PASS	0	none	7.010000000000006e-4	0	16	7.010000000000006e-4
chr7-000727356-T-A	chr7	727356	T	A	2324	PASS	0	none	0	0	16	1e-6
chr7-000727356-T-C	chr7	727356	T	C	2324	PASS	3.986e-5	sas	0.00139499999999999	0	16	0.00139499999999999
chr7-000727356-T-G	chr7	727356	T	G	2324	PASS	1.17e-6	nfe	0	0	16	1.17e-6
chr7-000727357-CTCA-*	chr7	727357	CTCA	*	112	VQSRTrancheINDEL99.95to100.00	0	none	7.010000000000006e-4	0	22	7.010000000000006e-4
chr7-000727357-CTCA-ATCA	chr7	727357	CTCA	ATCA	112	VQSRTrancheINDEL99.95to100.00	0	none	0	0	22	1e-6
chr7-000727357-CTCA-C	chr7	727357	CTCA	C	112	VQSRTrancheINDEL99.95to100.00	0	none	9e-6	0	22	9e-6
chr7-000727358-T-*	chr7	727358	T	*	535	VQSRTrancheINDEL99.95to100.00	0	none	7.480000000000004e-4	0	14	7.480000000000004e-4
chr7-000727358-T-C	chr7	727358	T	C	535	VQSRTrancheINDEL99.95to100.00	1.677e-5	sas	1.47e-4	0	14	1.47e-4
chr7-000727358-T-TCACCCCCCCCCC	chr7	727358	T	TCACCCCCCCCCC	535	VQSRTrancheINDEL99.95to100.00	0	none	0	0	14	1e-6
chr7-000727358-T-TCCCCCC	chr7	727358	T	TCCCCCC	535	VQSRTrancheINDEL99.95to100.00	0	none	9e-6	0	14	9e-6
chr7-000727358-T-TCCCCCCCCCCCC	chr7	727358	T	TCCCCCCCCCCCC	535	VQSRTrancheINDEL99.95to100.00	0	none	0	0	14	1e-6
chr7-000727359-CA-*	chr7	727359	CA	*	664	VQSRTrancheINDEL99.95to100.00	0	none	7.010000000000006e-4	0	12	7.010000000000006e-4
chr7-000727359-CA-AA	chr7	727359	CA	AA	664	VQSRTrancheINDEL99.95to100.00	0	none	0	0	12	1e-6
chr7-000727359-CA-C	chr7	727359	CA	C	664	VQSRTrancheINDEL99.95to100.00	0	none	8.9e-5	0	12	8.9e-5
chr7-000727359-CA-GA	chr7	727359	CA	GA	664	VQSRTrancheINDEL99.95to100.00	0	none	0	0	12	1e-6
chr7-000727360-AC-*	chr7	727360	AC	*	7425	VQSRTrancheINDEL99.95to100.00	0	none	8.890000000000005e-4	0	2	8.890000000000005e-4
chr7-000727360-AC-A	chr7	727360	AC	A	7425	VQSRTrancheINDEL99.95to100.00	4.7e-7	nfe	0	0	2	1e-6
chr7-000727360-AC-ACC	chr7	727360	AC	ACC	7425	VQSRTrancheINDEL99.95to100.00	0	none	9e-6	0	2	9e-6
chr7-000727360-AC-ACCCCCCC	chr7	727360	AC	ACCCCCCC	7425	VQSRTrancheINDEL99.95to100.00	0	none	0	0	2	1e-6
chr7-000727360-AC-CC	chr7	727360	AC	CC	7425	VQSRTrancheINDEL99.95to100.00	0	none	0.004987	0	2	0.004987
chr7-000727362-C-*	chr7	727362	C	*	48	PASS	0	none	5.39e-4	0	16	5.39e-4
chr7-000727362-C-A	chr7	727362	C	A	48	PASS	1.0326e-4	afr	0	0	16	1.0326e-4
chr7-000727362-C-T	chr7	727362	C	T	48	PASS	0	none	9e-6	0	16	9e-6
chr7-000727363-CCCACCT-*	chr7	727363	CCCACCT	*	46	VQSRTrancheINDEL99.90to99.95	0	none	5.39e-4	0	20	5.39e-4
chr7-000727363-CCCACCT-ACCACCT	chr7	727363	CCCACCT	ACCACCT	46	VQSRTrancheINDEL99.90to99.95	0	none	9e-6	0	20	9e-6
chr7-000727363-CCCACCT-C	chr7	727363	CCCACCT	C	46	VQSRTrancheINDEL99.90to99.95	0	none	0	0	20	1e-6
chr7-000727365-CACCTCCACCTCCGCGG-*	chr7	727365	CACCTCCACCTCCGCGG	*	585	VQSRTrancheINDEL99.95to100.00	0	none	5.620000000000004e-4	0	24	5.620000000000004e-4
chr7-000727365-CACCTCCACCTCCGCGG-AACCTCCACCTCCGCGG	chr7	727365	CACCTCCACCTCCGCGG	AACCTCCACCTCCGCGG	585	VQSRTrancheINDEL99.95to100.00	0	none	9e-6	0	24	9e-6
chr7-000727365-CACCTCCACCTCCGCGG-C	chr7	727365	CACCTCCACCTCCGCGG	C	585	VQSRTrancheINDEL99.95to100.00	1.573e-5	eas	9e-6	0	24	1.573e-5
chr7-000727365-CACCTCCACCTCCGCGG-CCCTCCACCTCCGCGG	chr7	727365	CACCTCCACCTCCGCGG	CCCTCCACCTCCGCGG	585	VQSRTrancheINDEL99.95to100.00	0	none	8.9e-5	0	24	8.9e-5
chr7-000727366-ACCTCCACCTCCGCGGCCC-*	chr7	727366	ACCTCCACCTCCGCGGCCC	*	15534	VQSRTrancheINDEL99.95to100.00	0	none	7.950000000000004e-4	0	0	7.950000000000004e-4
chr7-000727366-ACCTCCACCTCCGCGGCCC-A	chr7	727366	ACCTCCACCTCCGCGGCCC	A	15534	VQSRTrancheINDEL99.95to100.00	0	none	0	0	0	1e-6
chr7-000727366-ACCTCCACCTCCGCGGCCC-CCCTCCACCTCCGCGGCCC	chr7	727366	ACCTCCACCTCCGCGGCCC	CCCTCCACCTCCGCGGCCC	15534	VQSRTrancheINDEL99.95to100.00	0	none	0.00841299999999998	0	0	0.00841299999999998
chr7-000727368-CTCCACCTCCGCGGCCCCTCTCACAACCCCCGCGGCTCGGCCCCGCCCCCCTCCACGCCCGCACCCCCCA-*	chr7	727368	CTCCACCTCCGCGGCCCCTCTCACAACCCCCGCGGCTCGGCCCCGCCCCCCTCCACGCCCGCACCCCCCA	*	1145.97	VQSRTrancheINDEL99.95to100.00	0	none	6.320000000000003e-4	0	24	6.320000000000003e-4
chr7-000727368-CTCCACCTCCGCGGCCCCTCTCACAACCCCCGCGGCTCGGCCCCGCCCCCCTCCACGCCCGCACCCCCCA-C	chr7	727368	CTCCACCTCCGCGGCCCCTCTCACAACCCCCGCGGCTCGGCCCCGCCCCCCTCCACGCCCGCACCCCCCA	C	1145.97	VQSRTrancheINDEL99.95to100.00	0	none	0	0	24	1e-6
chr7-000727368-CTCCACCTCCGCGGCCCCTCTCACAACCCCCGCGGCTCGGCCCCGCCCCCCTCCACGCCCGCACCCCCCA-CCCACCTCCGCGGCCCCTCTCACAACCCCCGCGGCTCGGCCCCGCCCCCCTCCACGCCCGCACCCCCCA	chr7	727368	CTCCACCTCCGCGGCCCCTCTCACAACCCCCGCGGCTCGGCCCCGCCCCCCTCCACGCCCGCACCCCCCA	CCCACCTCCGCGGCCCCTCTCACAACCCCCGCGGCTCGGCCCCGCCCCCCTCCACGCCCGCACCCCCCA	1145.97	VQSRTrancheINDEL99.95to100.00	0	none	9e-6	0	24	9e-6
chr7-000727368-CTCCACCTCCGCGGCCCCTCTCACAACCCCCGCGGCTCGGCCCCGCCCCCCTCCACGCCCGCACCCCCCA-CCCCCTCTCACAACCCCCGCGGCTCGGCCCCGCCCCCCTCCACGCCCGCACCCCCCA	chr7	727368	CTCCACCTCCGCGGCCCCTCTCACAACCCCCGCGGCTCGGCCCCGCCCCCCTCCACGCCCGCACCCCCCA	CCCCCTCTCACAACCCCCGCGGCTCGGCCCCGCCCCCCTCCACGCCCGCACCCCCCA	1145.97	VQSRTrancheINDEL99.95to100.00	0	none	1.87e-4	0	24	1.87e-4
chr7-000727369-T-*	chr7	727369	T	*	13429	PASS	0	none	0.00100799999999999	0	0	0.00100799999999999
chr7-000727369-T-A	chr7	727369	T	A	13429	PASS	0	none	0	0	0	1e-6
chr7-000727369-T-C	chr7	727369	T	C	13429	PASS	0.0014047	sas	0.006501	0	0	0.006501
chr7-000727369-T-G	chr7	727369	T	G	13429	PASS	1.35e-6	nfe	2.2000000000000003e-5	0	0	2.2000000000000003e-5
chr7-000727371-CACCTCCGCGG-*	chr7	727371	CACCTCCGCGG	*	34.97	VQSRTrancheINDEL99.95to100.00	0	none	9.140000000000004e-4	0	20	9.140000000000004e-4
chr7-000727371-CACCTCCGCGG-C	chr7	727371	CACCTCCGCGG	C	34.97	VQSRTrancheINDEL99.95to100.00	0	none	9e-6	0	20	9e-6
chr7-000727372-A-*	chr7	727372	A	*	12293	PASS	0	none	9.839999999999994e-4	0	0	9.839999999999994e-4
chr7-000727372-A-C	chr7	727372	A	C	12293	PASS	0.0012998	sas	0.005756	0	0	0.005756
chr7-000727372-A-G	chr7	727372	A	G	12293	PASS	6.7165e-4	eas	0	0	0	6.7165e-4
chr7-000727374-CTCCGCGG-*	chr7	727374	CTCCGCGG	*	765.97	VQSRTrancheINDEL99.95to100.00	0	none	9.610000000000004e-4	0	20	9.610000000000004e-4
chr7-000727374-CTCCGCGG-C	chr7	727374	CTCCGCGG	C	765.97	VQSRTrancheINDEL99.95to100.00	1.8583e-4	sas	2.93e-4	0	20	2.93e-4
chr7-000727375-T-*	chr7	727375	T	*	7682	PASS	0	none	0.00139399999999999	0	0	0.00139399999999999
chr7-000727375-T-C	chr7	727375	T	C	7682	PASS	5.3307e-4	sas	0.003284	0	0	0.003284
chr7-000727375-T-G	chr7	727375	T	G	7682	PASS	5e-7	nfe	0	0	0	1e-6
chr7-000727377-CGCGG-*	chr7	727377	CGCGG	*	1482.97	VQSRTrancheINDEL99.95to100.00	0	none	0.00134599999999999	0	16	0.00134599999999999
chr7-000727377-CGCGG-C	chr7	727377	CGCGG	C	1482.97	VQSRTrancheINDEL99.95to100.00	4.779e-5	sas	5.850000000000005e-4	0	16	5.850000000000005e-4
chr7-000727378-G-*	chr7	727378	G	*	3088	PASS	0	none	0.002108	0	6	0.002108
chr7-000727378-G-C	chr7	727378	G	C	3088	PASS	2.321e-5	sas	0.00115199999999999	0	6	0.00115199999999999
chr7-000727379-CGG-*	chr7	727379	CGG	*	170.97	VQSRTrancheINDEL99.95to100.00	0	none	0.0020830000000000002	0	8	0.0020830000000000002
chr7-000727379-CGG-C	chr7	727379	CGG	C	170.97	VQSRTrancheINDEL99.95to100.00	0	none	3.6999999999999985e-5	0	8	3.6999999999999985e-5
chr7-000727380-G-*	chr7	727380	G	*	280	PASS	0	none	0.002182	0	8	0.002182
chr7-000727380-G-C	chr7	727380	G	C	280	PASS	0	none	5.2999999999999994e-5	0	8	5.2999999999999994e-5
chr7-000727381-G-*	chr7	727381	G	*	125	PASS	0	none	0.002158	0	12	0.002158
chr7-000727381-G-C	chr7	727381	G	C	125	PASS	0	none	9e-6	0	12	9e-6
chr7-000727382-C-*	chr7	727382	C	*	235	PASS	0	none	4.940000000000003e-4	0	2	4.940000000000003e-4
chr7-000727382-C-T	chr7	727382	C	T	235	PASS	0	none	0	0	2	1e-6
chr7-000727385-CTCTCACAACCCCCGCGGCTCGGCCCCG-*	chr7	727385	CTCTCACAACCCCCGCGGCTCGGCCCCG	*	1150.97	VQSRTrancheINDEL99.95to100.00	0	none	4.940000000000003e-4	0	10	4.940000000000003e-4
chr7-000727385-CTCTCACAACCCCCGCGGCTCGGCCCCG-C	chr7	727385	CTCTCACAACCCCCGCGGCTCGGCCCCG	C	1150.97	VQSRTrancheINDEL99.95to100.00	0	none	0	0	10	1e-6
chr7-000727385-CTCTCACAACCCCCGCGGCTCGGCCCCG-CCCCCCGCGGCTCGGCCCCG	chr7	727385	CTCTCACAACCCCCGCGGCTCGGCCCCG	CCCCCCGCGGCTCGGCCCCG	1150.97	VQSRTrancheINDEL99.95to100.00	0	none	2.2899999999999996e-4	0	10	2.2899999999999996e-4
chr7-000727386-T-*	chr7	727386	T	*	33	PASS	0	none	8.420000000000002e-4	0	2	8.420000000000002e-4
chr7-000727386-T-A	chr7	727386	T	A	33	PASS	0	none	0	0	2	1e-6
chr7-000727386-T-C	chr7	727386	T	C	33	PASS	0	none	0	0	2	1e-6
chr7-000727386-T-G	chr7	727386	T	G	33	PASS	0	none	0	0	2	1e-6
chr7-000727388-T-*	chr7	727388	T	*	77	PASS	0	none	8.66e-4	0	0	8.66e-4
chr7-000727388-T-C	chr7	727388	T	C	77	PASS	0	none	2.2000000000000003e-5	0	0	2.2000000000000003e-5
chr7-000727388-T-G	chr7	727388	T	G	77	PASS	2.75e-6	nfe	0	0	0	2.75e-6
chr7-000727390-A-*	chr7	727390	A	*	151	PASS	0	none	8.890000000000005e-4	0	0	8.890000000000005e-4
chr7-000727390-A-C	chr7	727390	A	C	151	PASS	1.6199e-4	nfe	1.6699999999999994e-4	0	0	1.6699999999999994e-4
chr7-000727390-A-G	chr7	727390	A	G	151	PASS	0	none	0	0	0	1e-6
chr7-000727392-A-*	chr7	727392	A	*	58	PASS	0	none	8.890000000000005e-4	0	0	8.890000000000005e-4
chr7-000727392-A-C	chr7	727392	A	C	58	PASS	1.3508e-4	afr	6.999999999999998e-5	0	0	1.3508e-4
chr7-000727393-A-*	chr7	727393	A	*	568	VQSRTrancheSNP99.70to99.80	0	none	8.66e-4	0	2	8.66e-4
chr7-000727393-A-C	chr7	727393	A	C	568	VQSRTrancheSNP99.70to99.80	2.9721e-4	nfe	7.480000000000004e-4	0	2	7.480000000000004e-4
chr7-000727397-CCGCGGCTCGG-*	chr7	727397	CCGCGGCTCGG	*	38.97	VQSRTrancheINDEL99.50to99.90	0	none	5.160000000000003e-4	0	8	5.160000000000003e-4
chr7-000727397-CCGCGGCTCGG-C	chr7	727397	CCGCGGCTCGG	C	38.97	VQSRTrancheINDEL99.50to99.90	0	none	0	0	8	1e-6
chr7-000727398-CGCGGCTCGG-*	chr7	727398	CGCGGCTCGG	*	981.97	VQSRTrancheINDEL99.95to100.00	0	none	5.39e-4	0	6	5.39e-4
chr7-000727398-CGCGGCTCGG-C	chr7	727398	CGCGGCTCGG	C	981.97	VQSRTrancheINDEL99.95to100.00	0	none	2.08e-4	0	6	2.08e-4
chr7-000727431-C-*	chr7	727431	C	*	43760	PASS	0	none	1.47e-4	0	2	1.47e-4
chr7-000727431-C-T	chr7	727431	C	T	43760	PASS	0.025062	nfe	0.006476	0	2	0.025062
chr7-000727484-A-*	chr7	727484	A	*	237	PASS	0	none	3.6999999999999985e-5	0	0	3.6999999999999985e-5
chr7-000727484-A-C	chr7	727484	A	C	237	PASS	9.9424e-4	nfe	1.6699999999999994e-4	0	0	9.9424e-4
chr7-000727584-A-C	chr7	727584	A	C	389	PASS	0.0020994	nfe	2.08e-4	0	0	0.0020994
chr7-000727594-T-G	chr7	727594	T	G	92	PASS	1.315e-5	nfe	3.6999999999999985e-5	0	0	3.6999999999999985e-5
chr7-000729547-A-G	chr7	729547	A	G	19683449	PASS	0.89064	sas	0.8384270000000005	110	134	0.89064
chr7-000729555-A-*	chr7	729555	A	*	5384168	PASS	0	none	0	0	134	1e-6
chr7-000729555-A-G	chr7	729555	A	G	5384168	PASS	0.23476	mid	0.194037	28	134	0.23476
chr7-000729559-G-A	chr7	729559	G	A	5304633	PASS	0	none	0	0	134	1e-6
chr7-000729559-G-T	chr7	729559	G	T	5304633	PASS	0.23526	mid	0.194091	28	134	0.23526
chr7-000729707-C-G	chr7	729707	C	G	25572	PASS	5.6862e-4	mid	6.570000000000002e-4	1	134	6.570000000000002e-4
chr7-000740991-G-A	chr7	740991	G	A	97107	PASS	0.00722	nfe	0.0036	1	134	0.00722
chr7-000741050-T-C	chr7	741050	T	C	23840408	PASS	0.99318	sas	0.9782910000000006	132	134	0.99318
chr7-000741064-G-A	chr7	741064	G	A	235134	PASS	0.017496	nfe	0.011339	4	134	0.017496
chr7-000741222-T-G	chr7	741222	T	G	8065037	PASS	0.46388	nfe	0.43741999999999986	64	134	0.46388
chr7-000741343-T-A	chr7	741343	T	A	24475896	PASS	9.71e-6	sas	9e-6	0	134	9.71e-6
chr7-000741343-T-G	chr7	741343	T	G	24475896	PASS	0.86013	sas	0.8122050000000003	111	134	0.86013
chr7-000741362-C-A	chr7	741362	C	A	338372	PASS	0.01659	nfe	0.01144399999999998	4	134	0.01659
chr7-000741432-G-GC	chr7	741432	G	GC	3359.97	VQSRTrancheINDEL99.95to100.00	1.9301e-4	nfe	7.980000000000003e-4	1	134	7.980000000000003e-4
chr7-000741432-G-GCC	chr7	741432	G	GCC	3359.97	VQSRTrancheINDEL99.95to100.00	8.92e-6	amr	8.9e-5	1	134	8.9e-5
chr7-000741432-G-GCCCCCC	chr7	741432	G	GCCCCCC	3359.97	VQSRTrancheINDEL99.95to100.00	0	none	9e-6	0	134	9e-6
chr7-000741432-G-GCCCCCCCCCCC	chr7	741432	G	GCCCCCCCCCCC	3359.97	VQSRTrancheINDEL99.95to100.00	0	none	2.2000000000000003e-5	0	134	2.2000000000000003e-5
chr7-000741432-G-GCCCCCCCCCCCC	chr7	741432	G	GCCCCCCCCCCCC	3359.97	VQSRTrancheINDEL99.95to100.00	0	none	0	0	134	1e-6
chr7-000741432-G-GGC	chr7	741432	G	GGC	3359.97	VQSRTrancheINDEL99.95to100.00	2.134e-5	nfe	3.3800000000000046e-4	0	134	3.3800000000000046e-4
chr7-000741437-T-*	chr7	741437	T	*	40548	PASS	0	none	0.00112899999999999	0	44	0.00112899999999999
chr7-000741437-T-A	chr7	741437	T	A	40548	PASS	7.0344e-4	eas	0.00193599999999999	1	44	0.00193599999999999
chr7-000741437-T-C	chr7	741437	T	C	40548	PASS	0.004274	nfe	0.01597300000000002	4	44	0.01597300000000002
chr7-000741437-T-G	chr7	741437	T	G	40548	PASS	5.8e-7	nfe	0	0	44	1e-6
chr7-000741441-A-*	chr7	741441	A	*	44241	VQSRTrancheINDEL99.95to100.00	0	none	8.190000000000003e-4	0	40	8.190000000000003e-4
chr7-000741441-A-AAAAACAC	chr7	741441	A	AAAAACAC	44241	VQSRTrancheINDEL99.95to100.00	0	none	0	0	40	1e-6
chr7-000741441-A-AAAACCCC	chr7	741441	A	AAAACCCC	44241	VQSRTrancheINDEL99.95to100.00	0	none	0	0	40	1e-6
chr7-000741441-A-AAACCCC	chr7	741441	A	AAACCCC	44241	VQSRTrancheINDEL99.95to100.00	0	none	0	0	40	1e-6
chr7-000741441-A-C	chr7	741441	A	C	44241	VQSRTrancheINDEL99.95to100.00	0.0032909	nfe	0.01815300000000001	5	40	0.01815300000000001
chr7-000741446-A-*	chr7	741446	A	*	36757	VQSRTrancheINDEL99.95to100.00	0	none	6.320000000000003e-4	0	42	6.320000000000003e-4
chr7-000741446-A-AAAACCAC	chr7	741446	A	AAAACCAC	36757	VQSRTrancheINDEL99.95to100.00	0	none	0	0	42	1e-6
chr7-000741446-A-C	chr7	741446	A	C	36757	VQSRTrancheINDEL99.95to100.00	0.0030453	nfe	0.01526299999999999	3	42	0.01526299999999999
chr7-000741449-C-*	chr7	741449	C	*	90.97	VQSRTrancheINDEL99.95to100.00	0	none	0	0	134	1e-6
chr7-000741449-C-CCCAAA	chr7	741449	C	CCCAAA	90.97	VQSRTrancheINDEL99.95to100.00	0	none	0	0	134	1e-6
chr7-000741449-C-CCCAAAAA	chr7	741449	C	CCCAAAAA	90.97	VQSRTrancheINDEL99.95to100.00	3.1e-7	nfe	0	1	134	1e-6
chr7-000741449-C-CCCCAAA	chr7	741449	C	CCCCAAA	90.97	VQSRTrancheINDEL99.95to100.00	0	none	9e-6	0	134	9e-6
chr7-000741449-C-CCCCAAAA	chr7	741449	C	CCCCAAAA	90.97	VQSRTrancheINDEL99.95to100.00	0	none	0	0	134	1e-6
chr7-000741451-ATT-*	chr7	741451	ATT	*	6561	VQSRTrancheINDEL99.95to100.00	0	none	6.090000000000004e-4	0	28	6.090000000000004e-4
chr7-000741451-ATT-A	chr7	741451	ATT	A	6561	VQSRTrancheINDEL99.95to100.00	4.087e-5	nfe	9.610000000000004e-4	2	28	9.610000000000004e-4
chr7-000741451-ATT-CTT	chr7	741451	ATT	CTT	6561	VQSRTrancheINDEL99.95to100.00	0	none	0.00105699999999999	0	28	0.00105699999999999
chr7-000741452-T-*	chr7	741452	T	*	1069	PASS	0	none	0.00171299999999999	2	28	0.00171299999999999
chr7-000741452-T-A	chr7	741452	T	A	1069	PASS	1.716e-5	nfe	3.810000000000003e-4	1	28	3.810000000000003e-4
chr7-000741452-T-C	chr7	741452	T	C	1069	PASS	0	none	5.2999999999999994e-5	0	28	5.2999999999999994e-5
chr7-000741453-T-*	chr7	741453	T	*	468	PASS	0	none	0.00171299999999999	2	28	0.00171299999999999
chr7-000741453-T-A	chr7	741453	T	A	468	PASS	1.999e-5	nfe	2.2899999999999996e-4	1	28	2.2899999999999996e-4
chr7-000741453-T-C	chr7	741453	T	C	468	PASS	0	none	2.2000000000000003e-5	0	28	2.2000000000000003e-5
chr7-000754455-C-T	chr7	754455	C	T	2465547	PASS	0.27346	eas	0.133794	18	134	0.27346
chr7-000754620-C-T	chr7	754620	C	T	243648	PASS	0.01948	afr	0.005854	2	134	0.01948
chr7-000754795-G-A	chr7	754795	G	A	765	PASS	1.2501e-4	sas	0	1	134	1.2501e-4
chr7-000754834-A-G	chr7	754834	A	G	27191629	PASS	0.88957	sas	0.8397820000000006	110	134	0.88957
chr7-000754939-C-CCCT	chr7	754939	C	CCCT	14365467	PASS	0	none	9e-6	0	134	9e-6
chr7-000754939-C-T	chr7	754939	C	T	14365467	PASS	0.84586	sas	0.7753680000000005	110	134	0.84586
chr7-000756712-C-T	chr7	756712	C	T	43575	PASS	0.0036477	mid	0.00105999999999999	1	134	0.0036477
chr7-000756793-C-T	chr7	756793	C	T	8724502	PASS	0.22526	mid	0.188162	27	134	0.22526
chr7-000757057-A-G	chr7	757057	A	G	279768	PASS	0.01677	sas	0.00888599999999999	1	134	0.01677
chr7-000761997-T-TTGAGCCCCAGGCCTCAAACAGGTC	chr7	761997	T	TTGAGCCCCAGGCCTCAAACAGGTC	16130352.97	PASS	0	none	0	0	134	1e-6
chr7-000761997-T-TTGAGCCCCAGGCCTCAAACATGAC	chr7	761997	T	TTGAGCCCCAGGCCTCAAACATGAC	16130352.97	PASS	0	none	0	0	134	1e-6
chr7-000761997-T-TTGAGCCCCAGGCCTCAAACATGTC	chr7	761997	T	TTGAGCCCCAGGCCTCAAACATGTC	16130352.97	PASS	0.88952	sas	0.8270230000000001	110	134	0.88952
chr7-000761997-T-TTGAGCCCCAGGCCTCAAGCATGGC	chr7	761997	T	TTGAGCCCCAGGCCTCAAGCATGGC	16130352.97	PASS	0	none	9e-6	0	134	9e-6
chr7-000761997-T-TTGAGCCCCAGGCTTGAATAATGTC	chr7	761997	T	TTGAGCCCCAGGCTTGAATAATGTC	16130352.97	PASS	0	none	0	0	134	1e-6
chr7-000761997-T-TTGAGCCCCGGGCCTCAAACATGTC	chr7	761997	T	TTGAGCCCCGGGCCTCAAACATGTC	16130352.97	PASS	1.02e-6	nfe	0	0	134	1.02e-6
chr7-000763705-G-A	chr7	763705	G	A	9552825	PASS	0.46778	nfe	0.4435039999999999	66	134	0.46778
chr7-000763869-C-T	chr7	763869	C	T	167249	PASS	0.006539	nfe	0.003119	1	134	0.006539
chr7-000763984-C-T	chr7	763984	C	T	44315	PASS	0.0020813	nfe	0.00103599999999999	1	134	0.0020813
chr7-000768541-C-*	chr7	768541	C	*	132516	PASS	0	none	8.9e-5	0	0	8.9e-5
chr7-000768541-C-A	chr7	768541	C	A	132516	PASS	0	none	5.2999999999999994e-5	0	0	5.2999999999999994e-5
chr7-000768541-C-G	chr7	768541	C	G	132516	PASS	0	none	0	0	0	1e-6
chr7-000768541-C-T	chr7	768541	C	T	132516	PASS	0.17965	nfe	0.05518500000000001	0	0	0.17965
chr7-000768576-A-*	chr7	768576	A	*	288274	PASS	0	none	8.9e-5	0	0	8.9e-5
chr7-000768576-A-G	chr7	768576	A	G	288274	PASS	0.25354	nfe	0.128404	0	0	0.25354
chr7-000768667-C-*	chr7	768667	C	*	841779	PASS	0	none	3.6999999999999985e-5	0	0	3.6999999999999985e-5
chr7-000768667-C-T	chr7	768667	C	T	841779	PASS	0.5024	afr	0.317197	0	0	0.5024
chr7-000768701-C-G	chr7	768701	C	G	360672	PASS	0.20906	nfe	0.106742	0	0	0.20906
chr7-000768701-C-T	chr7	768701	C	T	360672	PASS	0	none	0	0	0	1e-6
chr7-000768768-T-*	chr7	768768	T	*	2565717	PASS	0	none	9e-6	0	8	9e-6
chr7-000768768-T-C	chr7	768768	T	C	2565717	PASS	0	none	0	0	8	1e-6
chr7-000768768-T-G	chr7	768768	T	G	2565717	PASS	0.81447	sas	0.6629070000000002	7	8	0.81447
chr7-000768951-C-T	chr7	768951	C	T	3531164	PASS	0.4564	nfe	0.41984799999999967	67	132	0.4564
chr7-000769112-C-T	chr7	769112	C	T	4401188	PASS	0.29283	sas	0.234055	37	134	0.29283
chr7-000769145-C-G	chr7	769145	C	G	16395	PASS	5.9926e-4	amr	3.160000000000005e-4	1	134	5.9926e-4
chr7-000769145-C-T	chr7	769145	C	T	16395	PASS	2.185e-5	nfe	5.2999999999999994e-5	0	134	5.2999999999999994e-5
chr7-000769173-C-G	chr7	769173	C	G	12715034	PASS	0.4686	nfe	0.4489939999999999	67	134	0.4686
chr7-000769257-C-T	chr7	769257	C	T	76679	PASS	0.0097522	mid	0.003753	1	134	0.0097522
chr7-000770582-T-C	chr7	770582	T	C	14671765	PASS	0.46981	nfe	0.44629	67	134	0.46981
chr7-000770832-CG-*	chr7	770832	CG	*	3720046	PASS	0	none	9e-6	0	124	9e-6
chr7-000770832-CG-C	chr7	770832	CG	C	3720046	PASS	0	none	9e-6	0	124	9e-6
chr7-000770832-CG-TG	chr7	770832	CG	TG	3720046	PASS	0	none	0.4009989999999994	60	124	0.4009989999999994
chr7-000770869-T-C	chr7	770869	T	C	6365448	PASS	0.84983	sas	0.7278850000000004	98	120	0.84983
chr7-000770963-C-A	chr7	770963	C	A	2799062	PASS	0	none	0	0	18	1e-6
chr7-000770963-C-CAAAAGCTCTCGGCAGGGA	chr7	770963	C	CAAAAGCTCTCGGCAGGGA	2799062	PASS	0	none	0	0	18	1e-6
chr7-000770963-C-CACAAGCACTCGGCAGGGA	chr7	770963	C	CACAAGCACTCGGCAGGGA	2799062	PASS	0	none	0	0	18	1e-6
chr7-000770963-C-CACAAGCCCTCGGCAGGGA	chr7	770963	C	CACAAGCCCTCGGCAGGGA	2799062	PASS	0	none	5.2999999999999994e-5	0	18	5.2999999999999994e-5
chr7-000770963-C-CACAAGCGCTCGGCAGGGA	chr7	770963	C	CACAAGCGCTCGGCAGGGA	2799062	PASS	0	none	5.2999999999999994e-5	0	18	5.2999999999999994e-5
chr7-000770963-C-CACAAGCTATCGGCAGGGA	chr7	770963	C	CACAAGCTATCGGCAGGGA	2799062	PASS	0	none	9e-6	0	18	9e-6
chr7-000770963-C-CACAAGCTCGCGGCAGGGA	chr7	770963	C	CACAAGCTCGCGGCAGGGA	2799062	PASS	0	none	0	0	18	1e-6
chr7-000770963-C-CACAAGCTCTCAGCAGGGA	chr7	770963	C	CACAAGCTCTCAGCAGGGA	2799062	PASS	0	none	9e-6	0	18	9e-6
chr7-000770963-C-CACAAGCTCTCGGAAGGGA	chr7	770963	C	CACAAGCTCTCGGAAGGGA	2799062	PASS	0	none	0	0	18	1e-6
chr7-000770963-C-CACAAGCTCTCGGCAGGGA	chr7	770963	C	CACAAGCTCTCGGCAGGGA	2799062	PASS	0.74256	sas	0.552134	13	18	0.74256
chr7-000770963-C-CACAAGCTCTTGGCAGGGA	chr7	770963	C	CACAAGCTCTTGGCAGGGA	2799062	PASS	5.712e-5	nfe	2.2000000000000003e-5	0	18	5.712e-5
chr7-000770963-C-CACAAGCTTTCGGCAGGGA	chr7	770963	C	CACAAGCTTTCGGCAGGGA	2799062	PASS	0	none	0	0	18	1e-6
chr7-000770963-C-CACAAGTTCTCGGCAGGGA	chr7	770963	C	CACAAGTTCTCGGCAGGGA	2799062	PASS	0	none	1.27e-4	0	18	1.27e-4
chr7-000770963-C-CACACGCTCTCGGCAGGGA	chr7	770963	C	CACACGCTCTCGGCAGGGA	2799062	PASS	0	none	9e-6	0	18	9e-6
chr7-000770963-C-CACATGCTCTCGGCAGGGA	chr7	770963	C	CACATGCTCTCGGCAGGGA	2799062	PASS	0	none	9e-6	0	18	9e-6
chr7-000770963-C-CACCAGCTCTCGGCAGGGA	chr7	770963	C	CACCAGCTCTCGGCAGGGA	2799062	PASS	0	none	6.999999999999998e-5	0	18	6.999999999999998e-5
chr7-000770963-C-CATAAGCTCTCGGCAGGGA	chr7	770963	C	CATAAGCTCTCGGCAGGGA	2799062	PASS	0	none	0	0	18	1e-6
chr7-000770963-C-CCCAAGCTCTCGACAGGAA	chr7	770963	C	CCCAAGCTCTCGACAGGAA	2799062	PASS	0	none	0	0	18	1e-6
chr7-000770963-C-CCCAAGCTCTCGGCAGGGA	chr7	770963	C	CCCAAGCTCTCGGCAGGGA	2799062	PASS	0	none	2.2000000000000003e-5	0	18	2.2000000000000003e-5
chr7-000770963-C-CCCACGCTCTCGGCAGGGA	chr7	770963	C	CCCACGCTCTCGGCAGGGA	2799062	PASS	0	none	9e-6	0	18	9e-6
chr7-000770963-C-CCCCAGCTCTCGGCAGGGA	chr7	770963	C	CCCCAGCTCTCGGCAGGGA	2799062	PASS	0	none	0	0	18	1e-6
chr7-000770974-G-A	chr7	770974	G	A	57254	PASS	0	none	3.6999999999999985e-5	0	16	3.6999999999999985e-5
chr7-000770974-G-GGCAGGGAACAAGCTCTCA	chr7	770974	G	GGCAGGGAACAAGCTCTCA	57254	PASS	0.013689	mid	0.01318299999999998	1	16	0.013689
chr7-000773981-T-C	chr7	773981	T	C	27171260	PASS	0.84598	sas	0.7971450000000005	110	134	0.84598
chr7-000774013-G-A	chr7	774013	G	A	25695931	PASS	0.64109	sas	0.6027550000000007	85	134	0.64109
chr7-000774230-C-A	chr7	774230	C	A	19244873	PASS	8.5e-7	nfe	9e-6	0	134	9e-6
chr7-000774230-C-G	chr7	774230	C	G	19244873	PASS	0.75208	mid	0.7004060000000005	95	134	0.75208
chr7-000774879-A-T	chr7	774879	A	T	22306	PASS	0.0011118	mid	0.00127799999999999	1	132	0.00127799999999999
chr7-000774973-G-A	chr7	774973	G	A	33693	PASS	0.0020711	nfe	0.00103599999999999	1	134	0.0020711
chr7-000774975-G-A	chr7	774975	G	A	15934017	PASS	0.69712	afr	0.610577	85	134	0.69712
chr7-000775151-G-A	chr7	775151	G	A	23980728	PASS	0.70846	afr	0.6124720000000001	85	134	0.70846
chr7-000779840-T-C	chr7	779840	T	C	8492816	PASS	0.80839	afr	0.6356980000000005	85	134	0.80839
chr7-000785477-T-C	chr7	785477	T	C	19149869	PASS	0.85348	sas	0.8008830000000007	110	134	0.85348
chr7-000785792-A-G	chr7	785792	A	G	11468593	PASS	0.89058	sas	0.82752	108	132	0.89058
chr7-000785857-G-A	chr7	785857	G	A	1150559	PASS	0.27553	eas	0.129376	18	132	0.27553
chr7-000786149-T-C	chr7	786149	T	C	821435	PASS	0.76142	nfe	0.3728529999999996	0	0	0.76142
chr7-000786465-G-A	chr7	786465	G	A	120651	PASS	0.4355	nfe	0.085525	0	0	0.4355
chr7-000817046-C-T	chr7	817046	C	T	504847	PASS	0.35481	afr	0.137544	0	0	0.35481
chr7-000817599-C-A	chr7	817599	C	A	357349	PASS	0.023898	nfe	0.01748600000000001	2	132	0.023898
chr7-000817599-C-T	chr7	817599	C	T	357349	PASS	1.764e-5	nfe	9e-6	0	132	1.764e-5
chr7-000817624-A-G	chr7	817624	A	G	50624	PASS	0.030776	eas	0.002993	1	134	0.030776
chr7-000831819-T-G	chr7	831819	T	G	117901	PASS	0.71268	nfe	0.07516000000000002	0	0	0.71268
chr7-000832091-C-T	chr7	832091	C	T	258730	PASS	0.18087	amr	0.076762	0	0	0.18087
chr7-000832143-A-C	chr7	832143	A	C	122005	PASS	0	none	0	0	6	1e-6
chr7-000832143-A-G	chr7	832143	A	G	122005	PASS	0.045574	nfe	0.030222	0	6	0.045574
chr7-000832463-T-C	chr7	832463	T	C	2764534	PASS	0.21428	amr	0.124784	21	134	0.21428
chr7-000833021-A-G	chr7	833021	A	G	279686	PASS	0.20297	sas	0.09395200000000002	0	2	0.20297
chr7-000833140-A-G	chr7	833140	A	G	630334	PASS	0.68889	amr	0.2891949999999995	0	0	0.68889
chr7-000833211-G-A	chr7	833211	G	A	101757	PASS	0.14072	nfe	0.05880800000000002	0	0	0.14072
chr7-000833306-CTTT-C	chr7	833306	CTTT	C	35178.97	PASS	0	none	9e-6	0	0	9e-6
chr7-000833306-CTTT-CT	chr7	833306	CTTT	CT	35178.97	PASS	0	none	0.00166299999999999	0	0	0.00166299999999999
chr7-000833306-CTTT-CTT	chr7	833306	CTTT	CTT	35178.97	PASS	0	none	0.019684	0	0	0.019684
chr7-000833306-CTTT-CTTTT	chr7	833306	CTTT	CTTTT	35178.97	PASS	0	none	0.004987	0	0	0.004987
chr7-000833306-CTTT-CTTTTT	chr7	833306	CTTT	CTTTTT	35178.97	PASS	0	none	5.850000000000005e-4	0	0	5.850000000000005e-4
chr7-000833306-CTTT-CTTTTTT	chr7	833306	CTTT	CTTTTTT	35178.97	PASS	0	none	1.0699999999999996e-4	0	0	1.0699999999999996e-4
chr7-000839130-T-A	chr7	839130	T	A	7540625	PASS	0	none	0	0	134	1e-6
chr7-000839130-T-C	chr7	839130	T	C	7540625	PASS	0.83603	amr	0.7050640000000007	106	134	0.83603
chr7-000839240-G-A	chr7	839240	G	A	4231	PASS	0.0016184	nfe	5.870000000000004e-4	1	132	0.0016184
chr7-000841752-G-A	chr7	841752	G	A	508737	PASS	0.065421000000000007	nfe	0.04742400000000001	11	132	0.065421000000000007
chr7-000841928-GT-G	chr7	841928	GT	G	51117.97	VQSRTrancheINDEL95.00to96.00	3.92e-6	nfe	0	0	128	3.92e-6
chr7-000841928-GT-GTT	chr7	841928	GT	GTT	51117.97	VQSRTrancheINDEL95.00to96.00	0	none	0.01471999999999999	1	128	0.01471999999999999
chr7-000841928-GT-GTTTT	chr7	841928	GT	GTTTT	51117.97	VQSRTrancheINDEL95.00to96.00	0	none	0	0	128	1e-6
chr7-000842031-C-T	chr7	842031	C	T	22515737	PASS	0.60182	eas	0.4718199999999994	64	134	0.60182
chr7-000842045-C-T	chr7	842045	C	T	488128	PASS	0.018133	sas	0.01044999999999999	1	134	0.018133
chr7-000842221-C-T	chr7	842221	C	T	8016180	PASS	0.59859	eas	0.4555119999999993	64	134	0.59859
chr7-000842575-G-T	chr7	842575	G	T	90645	PASS	0.036366	nfe	0.024668	0	2	0.036366
chr7-000842613-G-*	chr7	842613	G	*	76263	PASS	0	none	0	0	0	1e-6
chr7-000842613-G-A	chr7	842613	G	A	76263	PASS	0.041106	nfe	0.01907900000000001	0	0	0.041106
chr7-000842906-G-A	chr7	842906	G	A	1121027	PASS	0.21851	sas	0.106281	13	130	0.21851
chr7-000843192-GTT-*	chr7	843192	GTT	*	9242973	ExcessHet	0	none	0.007142	0	114	0.007142
chr7-000843192-GTT-G	chr7	843192	GTT	G	9242973	ExcessHet	0.0012936	afr	9.400000000000004e-4	0	114	0.0012936
chr7-000843192-GTT-GT	chr7	843192	GTT	GT	9242973	ExcessHet	0	none	0.3413829999999994	46	114	0.3413829999999994
chr7-000843192-GTT-GTTT	chr7	843192	GTT	GTTT	9242973	ExcessHet	0	none	0.06428500000000002	4	114	0.06428500000000002
chr7-000843192-GTT-GTTTT	chr7	843192	GTT	GTTTT	9242973	ExcessHet	0	none	8.9e-5	0	114	8.9e-5
chr7-000843192-GTT-TTT	chr7	843192	GTT	TTT	9242973	ExcessHet	0	none	2.9400000000000004e-4	0	114	2.9400000000000004e-4
chr7-000843193-T-*	chr7	843193	T	*	12196.97	PASS	0	none	0.34446399999999944	46	118	0.34446399999999944
chr7-000843193-T-TG	chr7	843193	T	TG	12196.97	PASS	0.0071767	amr	2.9400000000000004e-4	0	118	0.0071767
chr7-000843194-T-*	chr7	843194	T	*	237590	VQSRTrancheINDEL95.00to96.00	0	none	0.00152099999999999	0	118	0.00152099999999999
chr7-000843194-T-G	chr7	843194	T	G	237590	VQSRTrancheINDEL95.00to96.00	0.0213	sas	0.00786799999999998	1	118	0.0213
chr7-000843194-T-TG	chr7	843194	T	TG	237590	VQSRTrancheINDEL95.00to96.00	3.52e-6	nfe	9e-6	0	118	9e-6
chr7-000843255-C-G	chr7	843255	C	G	479609	PASS	0.02118	nfe	0.01238699999999998	2	134	0.02118
chr7-000843258-C-G	chr7	843258	C	G	17522435	PASS	0.60705	eas	0.46127199999999935	64	134	0.60705
chr7-000843468-C-T	chr7	843468	C	T	1910214	PASS	0.047291	nfe	0.04107800000000001	8	134	0.047291
chr7-000843470-C-T	chr7	843470	C	T	239351	PASS	0.007782	nfe	0.0048	1	134	0.007782
chr7-000843779-G-A	chr7	843779	G	A	587	PASS	7.263e-5	nfe	0	1	134	7.263e-5
chr7-000849532-A-G	chr7	849532	A	G	2493586	PASS	0.23848	sas	0.14939900000000003	4	14	0.23848
chr7-000849721-T-C	chr7	849721	T	C	1875391	PASS	0.20252	sas	0.10156500000000002	14	134	0.20252
chr7-000849851-C-T	chr7	849851	C	T	142334	PASS	0.011786	nfe	0.005931	1	134	0.011786
chr7-000850221-C-A	chr7	850221	C	A	3194638	PASS	0	none	0	0	118	1e-6
chr7-000850221-C-T	chr7	850221	C	T	3194638	PASS	0.30763	sas	0.231581	32	118	0.30763
chr7-000850414-T-*	chr7	850414	T	*	1506269	PASS	0	none	0	0	2	1e-6
chr7-000850414-T-C	chr7	850414	T	C	1506269	PASS	0.63981	amr	0.435827	2	2	0.63981
chr7-000850647-T-C	chr7	850647	T	C	146748	PASS	0.2753	nfe	0.07566700000000001	0	0	0.2753
chr7-000851341-T-C	chr7	851341	T	C	7700367	PASS	0.60056	eas	0.4571609999999993	64	134	0.60056
chr7-000851547-C-CGAT	chr7	851547	C	CGAT	18420701.97	PASS	0.86548	amr	0.7561650000000006	106	134	0.86548
chr7-000851701-G-A	chr7	851701	G	A	425033	PASS	0.15181	eas	0.03112500000000001	2	134	0.15181
chr7-000852369-C-T	chr7	852369	C	T	1197	PASS	6.426e-5	eas	9e-6	1	134	6.426e-5
chr7-000852746-G-A	chr7	852746	G	A	14589	PASS	7.2950999999999e-4	nfe	2.5100000000000014e-4	1	134	7.2950999999999e-4
chr7-000852795-G-A	chr7	852795	G	A	226793	PASS	0.011877	nfe	0.00831399999999999	3	134	0.011877
chr7-000852798-C-G	chr7	852798	C	G	612419	PASS	0.032853	nfe	0.02134200000000002	2	134	0.032853
chr7-000853265-C-T	chr7	853265	C	T	4128139	PASS	0.23182	sas	0.15882500000000002	22	134	0.23182
chr7-000853660-G-C	chr7	853660	G	C	18489397	PASS	0.60249	eas	0.4564849999999993	63	134	0.60249
chr7-000853737-CT-C	chr7	853737	CT	C	4835	VQSRTrancheINDEL99.00to99.50	0	none	2.2000000000000003e-5	0	134	2.2000000000000003e-5
chr7-000853737-CT-TT	chr7	853737	CT	TT	4835	VQSRTrancheINDEL99.00to99.50	0	none	0	1	134	1e-6
chr7-000853770-G-A	chr7	853770	G	A	9194679	PASS	0.44588	eas	0.40635299999999946	61	134	0.44588
chr7-000854785-T-C	chr7	854785	T	C	1138114	PASS	0.18529	amr	0.124085	21	134	0.18529
chr7-000856291-A-G	chr7	856291	A	G	2236708	PASS	0.22197	amr	0.12569900000000003	21	134	0.22197
chr7-000856505-C-T	chr7	856505	C	T	2195963	PASS	0.22353	amr	0.12508000000000002	21	134	0.22353
chr7-000857855-A-G	chr7	857855	A	G	6572442	PASS	0.53381	eas	0.34726999999999947	43	134	0.53381
chr7-000857859-G-A	chr7	857859	G	A	3340022	PASS	0.23557	sas	0.164022	22	134	0.23557
chr7-000860073-A-C	chr7	860073	A	C	14658204	PASS	0.60251999999999994	eas	0.4882389999999994	68	134	0.60251999999999994
chr7-000860073-A-G	chr7	860073	A	G	14658204	PASS	2.742e-5	nfe	0	0	134	2.742e-5
chr7-000860398-G-A	chr7	860398	G	A	4990842	PASS	0.22223	amr	0.126586	21	134	0.22223
chr7-000861268-C-G	chr7	861268	C	G	1679050	PASS	0.22721	sas	0.12168600000000002	13	132	0.22721
chr7-000861322-C-T	chr7	861322	C	T	792410	PASS	0.072949	nfe	0.041905	7	134	0.072949
chr7-000866078-G-A	chr7	866078	G	A	40661	PASS	0.0028232	nfe	0.00139899999999999	1	134	0.0028232
chr7-000866149-A-G	chr7	866149	A	G	13005864	PASS	0.79215	eas	0.6281310000000003	82	130	0.79215
chr7-000866185-G-C	chr7	866185	G	C	278619	PASS	0.021763	nfe	0.01582800000000001	4	134	0.021763
chr7-000866215-C-T	chr7	866215	C	T	1271	PASS	9.308e-5	nfe	2.2000000000000003e-5	1	128	9.308e-5
chr7-000868892-C-*	chr7	868892	C	*	298671	PASS	0	none	0.007352	0	0	0.007352
chr7-000868892-C-T	chr7	868892	C	T	298671	PASS	0.36396	amr	0.079513	0	0	0.36396
chr7-000868912-G-*	chr7	868912	G	*	57917	VQSRTrancheSNP99.70to99.80	0	none	0.007498	0	0	0.007498
chr7-000868912-G-C	chr7	868912	G	C	57917	VQSRTrancheSNP99.70to99.80	0.024753	nfe	0.00994799999999998	0	0	0.024753
chr7-000868949-GGGGGGA-*	chr7	868949	GGGGGGA	*	2396	VQSRTrancheINDEL99.50to99.90	0	none	0.006768	0	0	0.006768
chr7-000868949-GGGGGGA-G	chr7	868949	GGGGGGA	G	2396	VQSRTrancheINDEL99.50to99.90	4.2542e-4	amr	1.47e-4	0	0	4.2542e-4
chr7-000868949-GGGGGGA-TGGGGGA	chr7	868949	GGGGGGA	TGGGGGA	2396	VQSRTrancheINDEL99.50to99.90	0	none	2.2999999999999995e-4	0	0	2.2999999999999995e-4
chr7-000868988-G-*	chr7	868988	G	*	260698	PASS	0	none	0.002557	0	4	0.002557
chr7-000868988-G-C	chr7	868988	G	C	260698	PASS	0.058502	amr	0.03590600000000001	0	4	0.058502
chr7-000869135-T-G	chr7	869135	T	G	3514	PASS	0.0019451	eas	0.003875	1	82	0.003875
chr7-000869140-C-*	chr7	869140	C	*	2856	PASS	0	none	1.0799999999999996e-4	0	70	1.0799999999999996e-4
chr7-000869140-C-A	chr7	869140	C	A	2856	PASS	0.0010816	eas	0.002811	2	70	0.002811
chr7-000869140-C-T	chr7	869140	C	T	2856	PASS	1.296e-5	eas	9e-6	0	70	1.296e-5
chr7-000869148-C-A	chr7	869148	C	A	4983	PASS	0.0015693	eas	0.004101	3	60	0.004101
chr7-000869153-T-A	chr7	869153	T	A	2772	PASS	5.9122e-4	afr	0.001988	1	92	0.001988
chr7-000869153-T-G	chr7	869153	T	G	2772	PASS	0	none	9e-6	0	92	9e-6
chr7-000869156-G-A	chr7	869156	G	A	1692	PASS	0	none	0	0	86	1e-6
chr7-000869156-G-T	chr7	869156	G	T	1692	PASS	9.7233e-4	afr	0.00191399999999999	1	86	0.00191399999999999
chr7-000869159-T-C	chr7	869159	T	C	407	PASS	4.331e-5	nfe	0	0	116	4.331e-5
chr7-000869159-T-G	chr7	869159	T	G	407	PASS	3.347e-5	nfe	5.2999999999999994e-5	1	116	5.2999999999999994e-5
chr7-000869161-G-T	chr7	869161	G	T	245	PASS	5.915e-5	afr	3.160000000000005e-4	0	114	3.160000000000005e-4
chr7-000869163-A-G	chr7	869163	A	G	35	PASS	0	none	9e-6	0	116	9e-6
chr7-000869163-A-T	chr7	869163	A	T	35	PASS	0	none	9e-6	1	116	9e-6
chr7-000869170-G-T	chr7	869170	G	T	102	PASS	9.46e-6	nfe	1.27e-4	1	112	1.27e-4
chr7-000869191-C-A	chr7	869191	C	A	462	PASS	2.446e-5	nfe	5.170000000000002e-4	0	78	5.170000000000002e-4
chr7-000869196-G-T	chr7	869196	G	T	2082	PASS	5.3389e-4	afr	0.00166599999999999	2	62	0.00166599999999999
chr7-000869202-C-A	chr7	869202	C	A	4083	PASS	9.77e-6	eas	8.9e-5	1	78	8.9e-5
chr7-000869202-C-T	chr7	869202	C	T	4083	PASS	2.7994e-4	afr	1.88e-4	0	78	2.7994e-4
chr7-000869215-C-T	chr7	869215	C	T	780	PASS	4.372e-5	nfe	0	1	118	4.372e-5
chr7-000869511-G-A	chr7	869511	G	A	39712	PASS	8.5514e-4	nfe	0.00152199999999999	1	134	0.00152199999999999
chr7-000869529-G-A	chr7	869529	G	A	341091	PASS	0.029067	nfe	0.016538	3	134	0.029067
chr7-000869615-G-A	chr7	869615	G	A	2737622	PASS	0.23941	sas	0.16302600000000003	22	134	0.23941
chr7-000872451-T-C	chr7	872451	T	C	151573	PASS	0.014557	nfe	0.00637	1	134	0.014557
chr7-000873083-T-A	chr7	873083	T	A	1768680	PASS	0.22816	sas	0.114569	14	134	0.22816
chr7-000873118-C-T	chr7	873118	C	T	12902322	PASS	0.86865	amr	0.7522930000000005	106	134	0.86865
chr7-000873595-G-A	chr7	873595	G	A	208917	PASS	5.33e-6	nfe	0	0	120	5.33e-6
chr7-000873595-G-T	chr7	873595	G	T	208917	PASS	0.05292	afr	0.03608400000000001	8	120	0.05292
chr7-000873874-A-C	chr7	873874	A	C	9346	PASS	0	none	0	0	0	1e-6
chr7-000873874-A-G	chr7	873874	A	G	9346	PASS	0.014357	nfe	0.004273	0	0	0.014357
chr7-000876423-C-*	chr7	876423	C	*	113952	PASS	0	none	0	0	0	1e-6
chr7-000876423-C-T	chr7	876423	C	T	113952	PASS	0.13452	amr	0.02376900000000002	0	0	0.13452
chr7-000876504-T-C	chr7	876504	T	C	1511263	PASS	0.8169	amr	0.208294	0	0	0.8169
chr7-000876668-CCGAGCA-*	chr7	876668	CCGAGCA	*	361	PASS	0	none	5.2999999999999994e-5	0	6	5.2999999999999994e-5
chr7-000876668-CCGAGCA-ACGAGCA	chr7	876668	CCGAGCA	ACGAGCA	361	PASS	0	none	3.6999999999999985e-5	0	6	3.6999999999999985e-5
chr7-000876668-CCGAGCA-C	chr7	876668	CCGAGCA	C	361	PASS	0	none	0	0	6	1e-6
chr7-000876668-CCGAGCA-TCGAGCA	chr7	876668	CCGAGCA	TCGAGCA	361	PASS	0	none	1.47e-4	0	6	1.47e-4
chr7-000876698-GCAACC-*	chr7	876698	GCAACC	*	339	VQSRTrancheINDEL95.00to96.00	0	none	3.6999999999999985e-5	0	4	3.6999999999999985e-5
chr7-000876698-GCAACC-ACAACC	chr7	876698	GCAACC	ACAACC	339	VQSRTrancheINDEL95.00to96.00	0	none	2.500000000000001e-4	0	4	2.500000000000001e-4
chr7-000876698-GCAACC-G	chr7	876698	GCAACC	G	339	VQSRTrancheINDEL95.00to96.00	0	none	0	0	4	1e-6
chr7-000876736-C-T	chr7	876736	C	T	274	PASS	9.5e-7	nfe	1.6699999999999994e-4	0	2	1.6699999999999994e-4
chr7-000880664-C-T	chr7	880664	C	T	29949	PASS	0.10221	nfe	0.02155400000000001	0	0	0.10221
chr7-000885717-C-G	chr7	885717	C	G	785716	PASS	0.26661	sas	0.147853	5	50	0.26661
chr7-000886080-G-A	chr7	886080	G	A	3320067	PASS	0.21686	amr	0.11645000000000004	19	134	0.21686
chr7-000886229-C-*	chr7	886229	C	*	2435270	PASS	0	none	0	0	134	1e-6
chr7-000886229-C-T	chr7	886229	C	T	2435270	PASS	0.23355	sas	0.12322500000000002	15	134	0.23355
chr7-000886312-A-G	chr7	886312	A	G	10989641	PASS	0.66969	eas	0.5619140000000001	85	134	0.66969
chr7-000886330-G-A	chr7	886330	G	A	1880618	PASS	0.17164	amr	0.10892600000000002	21	134	0.17164
chr7-000886380-G-A	chr7	886380	G	A	803	PASS	6.42e-5	afr	0	1	134	6.42e-5
chr7-000886440-G-A	chr7	886440	G	A	10234254	PASS	0.62256	amr	0.546246	85	134	0.62256
chr7-000886440-G-T	chr7	886440	G	T	10234254	PASS	0	none	9e-6	0	134	9e-6
chr7-000886468-C-T	chr7	886468	C	T	165315	PASS	0.05321	afr	0.007561	1	134	0.05321
chr7-000887225-G-C	chr7	887225	G	C	4538	PASS	3.2886e-4	nfe	3.6999999999999985e-5	0	134	3.2886e-4
chr7-000887225-G-T	chr7	887225	G	T	4538	PASS	2.0151e-4	nfe	3.6999999999999985e-5	1	134	2.0151e-4
chr7-000887238-C-G	chr7	887238	C	G	1558	PASS	2.2021e-4	nfe	3.6999999999999985e-5	1	134	2.2021e-4
chr7-000887333-C-G	chr7	887333	C	G	602169	PASS	0.051381	nfe	0.03141700000000001	9	134	0.051381
chr7-000887333-C-T	chr7	887333	C	T	602169	PASS	1.6717e-4	afr	0	0	134	1.6717e-4
chr7-000887464-C-T	chr7	887464	C	T	5172	PASS	0.0016685	sas	1.47e-4	1	134	0.0016685
chr7-000890971-G-A	chr7	890971	G	A	1584358	PASS	0.12693	afr	0.065872	10	134	0.12693
chr7-000891052-C-T	chr7	891052	C	T	4205505	PASS	0.33507	eas	0.17479700000000004	23	134	0.33507
chr7-000891143-C-A	chr7	891143	C	A	593806	PASS	0.045123	nfe	0.039719	8	134	0.045123
chr7-000891143-C-G	chr7	891143	C	G	593806	PASS	1.2e-6	nfe	0	0	134	1.2e-6
chr7-000892206-G-A	chr7	892206	G	A	34901	PASS	0.0032195	nfe	0.00209	1	134	0.0032195
chr7-000892239-C-T	chr7	892239	C	T	115108	PASS	0.010002	nfe	0.006577	3	134	0.010002
chr7-000892323-G-A	chr7	892323	G	A	894218	PASS	0.15817	afr	0.04505100000000001	5	134	0.15817
chr7-000892620-C-T	chr7	892620	C	T	471601	PASS	0.15009	amr	0.06432600000000002	12	122	0.15009
chr7-000893597-T-*	chr7	893597	T	*	14521360	PASS	0	none	9e-6	0	134	9e-6
chr7-000893597-T-A	chr7	893597	T	A	14521360	PASS	0.85415	amr	0.6930410000000004	107	134	0.85415
chr7-000893597-T-C	chr7	893597	T	C	14521360	PASS	8.131e-4	nfe	0.00125299999999999	0	134	0.00125299999999999
chr7-000893597-T-G	chr7	893597	T	G	14521360	PASS	0	none	0	0	134	1e-6
chr7-000893601-C-*	chr7	893601	C	*	625624	PASS	0	none	9e-6	0	132	9e-6
chr7-000893601-C-CACG	chr7	893601	C	CACG	625624	PASS	0.12916	eas	0.033091	1	132	0.12916
chr7-000893601-C-CACGGTGGTGTGT	chr7	893601	C	CACGGTGGTGTGT	625624	PASS	0	none	9e-6	0	132	9e-6
chr7-000893601-C-CGTG	chr7	893601	C	CGTG	625624	PASS	0.010852	afr	8.69e-4	0	132	0.010852
chr7-000893601-C-T	chr7	893601	C	T	625624	PASS	6.581e-5	nfe	2.2000000000000003e-5	0	132	6.581e-5
chr7-000893603-CGGTGTGTGCAGGTGAGTGTTGGGCGCGGGCGTGGT-*	chr7	893603	CGGTGTGTGCAGGTGAGTGTTGGGCGCGGGCGTGGT	*	17822709	PASS	0	none	9e-6	0	134	9e-6
chr7-000893603-CGGTGTGTGCAGGTGAGTGTTGGGCGCGGGCGTGGT-C	chr7	893603	CGGTGTGTGCAGGTGAGTGTTGGGCGCGGGCGTGGT	C	17822709	PASS	3.032e-5	nfe	9e-6	0	134	3.032e-5
chr7-000893603-CGGTGTGTGCAGGTGAGTGTTGGGCGCGGGCGTGGT-CAGGTGAGTGTTGGGCGCGGGCGTGGTGGTGTGTGCAGGTGAGTGTTGGGCGCGGGCGTGGT	chr7	893603	CGGTGTGTGCAGGTGAGTGTTGGGCGCGGGCGTGGT	CAGGTGAGTGTTGGGCGCGGGCGTGGTGGTGTGTGCAGGTGAGTGTTGGGCGCGGGCGTGGT	17822709	PASS	0	none	9e-6	0	134	9e-6
chr7-000893603-CGGTGTGTGCAGGTGAGTGTTGGGCGCGGGCGTGGT-CAGTGGTGTGTGCAGGTGAGTGTTGGGCGCGGGCGTGGT	chr7	893603	CGGTGTGTGCAGGTGAGTGTTGGGCGCGGGCGTGGT	CAGTGGTGTGTGCAGGTGAGTGTTGGGCGCGGGCGTGGT	17822709	PASS	0	none	2.2000000000000003e-5	0	134	2.2000000000000003e-5
chr7-000893603-CGGTGTGTGCAGGTGAGTGTTGGGCGCGGGCGTGGT-CGGGCGCGGTGGTGTGTGCAGGTGAGTGTTGGGCGCGGGCGTGGT	chr7	893603	CGGTGTGTGCAGGTGAGTGTTGGGCGCGGGCGTGGT	CGGGCGCGGTGGTGTGTGCAGGTGAGTGTTGGGCGCGGGCGTGGT	17822709	PASS	0	none	0	0	134	1e-6
chr7-000893603-CGGTGTGTGCAGGTGAGTGTTGGGCGCGGGCGTGGT-CGGGCGTGGTGGTGTGTGCAGGTGAGTGTTGGGCGCGGGCGTGGT	chr7	893603	CGGTGTGTGCAGGTGAGTGTTGGGCGCGGGCGTGGT	CGGGCGTGGTGGTGTGTGCAGGTGAGTGTTGGGCGCGGGCGTGGT	17822709	PASS	0	none	3.6000000000000035e-4	0	134	3.6000000000000035e-4
chr7-000893603-CGGTGTGTGCAGGTGAGTGTTGGGCGCGGGCGTGGT-CGGT	chr7	893603	CGGTGTGTGCAGGTGAGTGTTGGGCGCGGGCGTGGT	CGGT	17822709	PASS	0	none	3.160000000000005e-4	0	134	3.160000000000005e-4
chr7-000893603-CGGTGTGTGCAGGTGAGTGTTGGGCGCGGGCGTGGT-CGGTGGTGTGTGCAGGTGAGTGTTGGGCGCGGGCGTGGT	chr7	893603	CGGTGTGTGCAGGTGAGTGTTGGGCGCGGGCGTGGT	CGGTGGTGTGTGCAGGTGAGTGTTGGGCGCGGGCGTGGT	17822709	PASS	0	none	0.738697	109	134	0.738697
chr7-000893603-CGGTGTGTGCAGGTGAGTGTTGGGCGCGGGCGTGGT-CGGTGGTGTGTGCAGGTGAGTGTTGGGTGCGGGCGTGGTGGTGGGTGCAGGTGAGTGTTGGGTGTAGGCGTGGTGGTTGCAGGTGAGTGTTGGGCAAGGGCGCGGTGGTGTGTGCAGGTGAGTGTTGGGCGCGGGCGTGGT	chr7	893603	CGGTGTGTGCAGGTGAGTGTTGGGCGCGGGCGTGGT	CGGTGGTGTGTGCAGGTGAGTGTTGGGTGCGGGCGTGGTGGTGGGTGCAGGTGAGTGTTGGGTGTAGGCGTGGTGGTTGCAGGTGAGTGTTGGGCAAGGGCGCGGTGGTGTGTGCAGGTGAGTGTTGGGCGCGGGCGTGGT	17822709	PASS	0	none	0	0	134	1e-6
chr7-000893603-CGGTGTGTGCAGGTGAGTGTTGGGCGCGGGCGTGGT-CGGTGGTGTGTGCAGGTGAGTGTTGGGTGCGGGCGTGGTGGTGGTTGCAGGTGAGTGTTGGGTGTAGGCGTGGTGGTTGCAGGTGAGTGTTGGGCAAGGGCGCGGTGGTGTGTGCAGGTGAGTGTTGGGCGCGGGCGTGGT	chr7	893603	CGGTGTGTGCAGGTGAGTGTTGGGCGCGGGCGTGGT	CGGTGGTGTGTGCAGGTGAGTGTTGGGTGCGGGCGTGGTGGTGGTTGCAGGTGAGTGTTGGGTGTAGGCGTGGTGGTTGCAGGTGAGTGTTGGGCAAGGGCGCGGTGGTGTGTGCAGGTGAGTGTTGGGCGCGGGCGTGGT	17822709	PASS	0	none	2.09e-4	0	134	2.09e-4
chr7-000893603-CGGTGTGTGCAGGTGAGTGTTGGGCGCGGGCGTGGT-CGGTGGTGTGTGCAGGTGAGTGTTGGGTGCGGGCGTGGTGGTGTTTGCAGGTGAGTGTTGGGTGTAGGCGTGGTGGTTGCAGGTGAGTGTTGGGCAAGGGCGCGGTGGTGTGTGCAGGTGAGTGTTGGGCGCGGGCGTGGT	chr7	893603	CGGTGTGTGCAGGTGAGTGTTGGGCGCGGGCGTGGT	CGGTGGTGTGTGCAGGTGAGTGTTGGGTGCGGGCGTGGTGGTGTTTGCAGGTGAGTGTTGGGTGTAGGCGTGGTGGTTGCAGGTGAGTGTTGGGCAAGGGCGCGGTGGTGTGTGCAGGTGAGTGTTGGGCGCGGGCGTGGT	17822709	PASS	0	none	0	0	134	1e-6
chr7-000893603-CGGTGTGTGCAGGTGAGTGTTGGGCGCGGGCGTGGT-CGGTGGTTGCAGGTGAGTGTTGGGCAAGGGCGCGGTGGTGTGTGCAGGTGAGTGTTGGGCGCGGGCGTGGT	chr7	893603	CGGTGTGTGCAGGTGAGTGTTGGGCGCGGGCGTGGT	CGGTGGTTGCAGGTGAGTGTTGGGCAAGGGCGCGGTGGTGTGTGCAGGTGAGTGTTGGGCGCGGGCGTGGT	17822709	PASS	0	none	0	0	134	1e-6
chr7-000893603-CGGTGTGTGCAGGTGAGTGTTGGGCGCGGGCGTGGT-TGGTGTGTGCAGGTGAGTGTTGGGCGCGGGCGTGGT	chr7	893603	CGGTGTGTGCAGGTGAGTGTTGGGCGCGGGCGTGGT	TGGTGTGTGCAGGTGAGTGTTGGGCGCGGGCGTGGT	17822709	PASS	0	none	0.03450100000000001	1	134	0.03450100000000001
chr7-000893643-T-*	chr7	893643	T	*	127	PASS	0	none	1.88e-4	0	130	1.88e-4
chr7-000893643-T-G	chr7	893643	T	G	127	PASS	7.786e-5	sas	1.47e-4	0	130	1.47e-4
chr7-000893644-G-*	chr7	893644	G	*	121	PASS	0	none	1.47e-4	0	130	1.47e-4
chr7-000893644-G-T	chr7	893644	G	T	121	PASS	8.956e-5	sas	1.47e-4	0	130	1.47e-4
chr7-000893732-T-C	chr7	893732	T	C	772507	PASS	0.14685	eas	0.02184400000000001	1	134	0.14685
chr7-000893867-C-T	chr7	893867	C	T	96472	PASS	0.0046964	nfe	0.00254	1	134	0.0046964
chr7-000893928-C-A	chr7	893928	C	A	6181	PASS	0	none	0	0	134	1e-6
chr7-000893928-C-T	chr7	893928	C	T	6181	PASS	2.9995e-4	afr	3.6999999999999985e-5	1	134	2.9995e-4
chr7-000893984-G-A	chr7	893984	G	A	955314	PASS	0.052994	nfe	0.031842	10	134	0.052994
chr7-000893984-G-T	chr7	893984	G	T	955314	PASS	2.695e-5	nfe	9e-6	0	134	2.695e-5
chr7-000895628-G-A	chr7	895628	G	A	8635	PASS	0.0017798	nfe	9.87999999999999e-4	1	134	0.0017798
chr7-000895941-C-T	chr7	895941	C	T	159	PASS	0	none	2.2000000000000003e-5	0	0	2.2000000000000003e-5
chr7-000896115-C-T	chr7	896115	C	T	727	PASS	0	none	3.3700000000000044e-4	0	0	3.3700000000000044e-4
chr7-000898586-C-T	chr7	898586	C	T	62528	PASS	0.013132	sas	0.004563	1	78	0.013132
chr7-000898657-C-G	chr7	898657	C	G	18291	PASS	0	none	0	0	124	1e-6
chr7-000898657-C-T	chr7	898657	C	T	18291	PASS	0.0022342	nfe	0.00103599999999999	1	124	0.0022342
chr7-000898671-G-A	chr7	898671	G	A	384993	PASS	0.044735	nfe	0.02787900000000002	9	126	0.044735
chr7-000898671-G-C	chr7	898671	G	C	384993	PASS	0	none	0	0	126	1e-6
chr7-000898795-C-T	chr7	898795	C	T	572941	PASS	0.036493	mid	0.02007300000000002	2	134	0.036493
chr7-000898842-C-T	chr7	898842	C	T	76293	PASS	0.0019044	mid	0.00147299999999999	1	134	0.0019044
chr7-000899027-C-A	chr7	899027	C	A	168033	PASS	0.0036042	nfe	0.00191599999999999	1	134	0.0036042
chr7-000899370-C-A	chr7	899370	C	A	9243289	PASS	1.6161e-4	afr	0	0	134	1.6161e-4
chr7-000899370-C-G	chr7	899370	C	G	9243289	PASS	0.26764	mid	0.198458	24	134	0.26764
chr7-000899485-C-T	chr7	899485	C	T	128043	PASS	0.0034316	nfe	0.003119	1	134	0.0034316
chr7-000899516-C-T	chr7	899516	C	T	376014	PASS	0.019244	sas	0.00958899999999999	2	134	0.019244
chr7-000899993-G-A	chr7	899993	G	A	4008814	PASS	0.32547	amr	0.185817	28	134	0.32547
chr7-000900001-T-C	chr7	900001	T	C	1488986	PASS	0.085379	afr	0.06512300000000001	10	134	0.085379
chr7-000900087-G-A	chr7	900087	G	A	306033	PASS	0.01113	nfe	0.00854799999999998	1	134	0.01113
chr7-000900214-G-A	chr7	900214	G	A	43947	PASS	0.0021642	mid	0.00130199999999999	1	134	0.0021642
chr7-000900258-G-A	chr7	900258	G	A	52734	PASS	0.0018121	nfe	0.00166899999999999	1	134	0.0018121
chr7-000900463-G-A	chr7	900463	G	A	33881	PASS	0.001285	nfe	0.00108399999999999	2	134	0.001285
chr7-000900476-AC-A	chr7	900476	AC	A	10502	VQSRTrancheINDEL99.90to99.95	1.3987e-4	nfe	7.099999999999998e-5	0	102	1.3987e-4
chr7-000900476-AC-ACC	chr7	900476	AC	ACC	10502	VQSRTrancheINDEL99.90to99.95	0	none	5.2999999999999994e-5	0	102	5.2999999999999994e-5
chr7-000900476-AC-ACCCCCC	chr7	900476	AC	ACCCCCC	10502	VQSRTrancheINDEL99.90to99.95	0	none	2.2000000000000003e-5	0	102	2.2000000000000003e-5
chr7-000900476-AC-ACCCCCCC	chr7	900476	AC	ACCCCCCC	10502	VQSRTrancheINDEL99.90to99.95	0	none	0	0	102	1e-6
chr7-000900476-AC-ACCCCCCCCC	chr7	900476	AC	ACCCCCCCCC	10502	VQSRTrancheINDEL99.90to99.95	0	none	7.099999999999998e-5	0	102	7.099999999999998e-5
chr7-000900476-AC-ACCCCCCCCCCC	chr7	900476	AC	ACCCCCCCCCCC	10502	VQSRTrancheINDEL99.90to99.95	0	none	9e-6	0	102	9e-6
chr7-000900476-AC-ACCCCCCCCCCCCC	chr7	900476	AC	ACCCCCCCCCCCCC	10502	VQSRTrancheINDEL99.90to99.95	0	none	0	0	102	1e-6
chr7-000900476-AC-CC	chr7	900476	AC	CC	10502	VQSRTrancheINDEL99.90to99.95	0	none	0.006364	1	102	0.006364
chr7-000900483-A-*	chr7	900483	A	*	52860	VQSRTrancheINDEL99.90to99.95	0	none	3.6999999999999985e-5	0	62	3.6999999999999985e-5
chr7-000900483-A-ACCCCCCCCCC	chr7	900483	A	ACCCCCCCCCC	52860	VQSRTrancheINDEL99.90to99.95	0	none	0	0	62	1e-6
chr7-000900483-A-C	chr7	900483	A	C	52860	VQSRTrancheINDEL99.90to99.95	0.14601	nfe	0.02037700000000001	2	62	0.14601
chr7-000900488-A-*	chr7	900488	A	*	68257	PASS	0	none	1.6699999999999994e-4	0	84	1.6699999999999994e-4
chr7-000900488-A-C	chr7	900488	A	C	68257	PASS	0.060615	amr	0.02057400000000001	0	84	0.060615
chr7-000900489-C-*	chr7	900489	C	*	641890	PASS	0	none	1.0799999999999996e-4	0	134	1.0799999999999996e-4
chr7-000900489-C-A	chr7	900489	C	A	641890	PASS	0.031186	sas	0.01382999999999999	2	134	0.031186
chr7-000900491-A-*	chr7	900491	A	*	697568	PASS	0	none	1.27e-4	0	106	1.27e-4
chr7-000900491-A-C	chr7	900491	A	C	697568	PASS	0.010543	amr	0.006701	0	106	0.010543
chr7-000900491-A-T	chr7	900491	A	T	697568	PASS	0.034971	sas	0.01381899999999999	2	106	0.034971
chr7-000900541-C-T	chr7	900541	C	T	901	PASS	2.5307e-4	afr	9e-6	1	134	2.5307e-4
chr7-000900544-C-T	chr7	900544	C	T	35851318	PASS	0.93423	afr	0.8544380000000004	111	134	0.93423
chr7-000900620-G-GGGGCAAAGGC	chr7	900620	G	GGGGCAAAGGC	3380127.97	PASS	0.19668	afr	0.08843900000000002	13	134	0.19668
chr7-000900620-G-GGGGCAAAGGCAGGCAAAGGC	chr7	900620	G	GGGGCAAAGGCAGGCAAAGGC	3380127.97	PASS	3.87e-6	nfe	0	0	134	3.87e-6
chr7-000900620-G-GGGGCAAAGGCGGGCAAAGGC	chr7	900620	G	GGGGCAAAGGCGGGCAAAGGC	3380127.97	PASS	0.0021729	amr	3.6000000000000035e-4	0	134	0.0021729
chr7-000900620-G-GGGGCAAAGGGGGGCAAAGGC	chr7	900620	G	GGGGCAAAGGGGGGCAAAGGC	3380127.97	PASS	5.4e-6	nfe	7.099999999999998e-5	0	134	7.099999999999998e-5
chr7-000900620-G-GGGGCAAAGGT	chr7	900620	G	GGGGCAAAGGT	3380127.97	PASS	7.943e-5	afr	9e-6	0	134	7.943e-5
chr7-000900621-G-GGGCAAAGGCA	chr7	900621	G	GGGCAAAGGCA	29404286.97	PASS	0.61236	nfe	0.5654860000000002	90	134	0.61236
chr7-000900621-G-GGGCAAAGGCAGGCAAAGGCA	chr7	900621	G	GGGCAAAGGCAGGCAAAGGCA	29404286.97	PASS	0.0073258	sas	8.930000000000006e-4	0	134	0.0073258
chr7-000900621-G-GGGCAAAGGCGGGCAAAGGCA	chr7	900621	G	GGGCAAAGGCGGGCAAAGGCA	29404286.97	PASS	8.192e-4	sas	5.2999999999999994e-5	0	134	8.192e-4
chr7-000900630-T-C	chr7	900630	T	C	35767015	PASS	0.73705	amr	0.6878700000000002	105	134	0.73705
chr7-000900630-T-G	chr7	900630	T	G	35767015	PASS	0	none	0	0	134	1e-6
chr7-000900630-T-TGGGCAAAGGC	chr7	900630	T	TGGGCAAAGGC	35767015	PASS	0.0029088	sas	1.27e-4	0	134	0.0029088
chr7-000900630-T-TGGGCACAGGC	chr7	900630	T	TGGGCACAGGC	35767015	PASS	2.1495e-4	sas	2.2000000000000003e-5	0	134	2.1495e-4
chr7-000900659-AGCGCTGGGGTCCCCACAGAG-A	chr7	900659	AGCGCTGGGGTCCCCACAGAG	A	3918227	PASS	0.048406	nfe	0.04459500000000002	12	132	0.048406
chr7-000900659-AGCGCTGGGGTCCCCACAGAG-AGCGCTGGGGTCCCCACAGAGGCGCTGGGGTCCCCACAGAG	chr7	900659	AGCGCTGGGGTCCCCACAGAG	AGCGCTGGGGTCCCCACAGAGGCGCTGGGGTCCCCACAGAG	3918227	PASS	0	none	9e-6	0	132	9e-6
chr7-000900659-AGCGCTGGGGTCCCCACAGAG-AGGGCGCTGGGGTCCCCACAGAG	chr7	900659	AGCGCTGGGGTCCCCACAGAG	AGGGCGCTGGGGTCCCCACAGAG	3918227	PASS	0	none	0.077252	12	132	0.077252
chr7-000900659-AGCGCTGGGGTCCCCACAGAG-GGCGCTGGGGTCCCCACAGAG	chr7	900659	AGCGCTGGGGTCCCCACAGAG	GGCGCTGGGGTCCCCACAGAG	3918227	PASS	0	none	6.100000000000004e-4	0	132	6.100000000000004e-4
chr7-000900661-CGCTGGGGTCCCCACAGAGGG-*	chr7	900661	CGCTGGGGTCCCCACAGAGGG	*	26620130	PASS	0	none	0.04459800000000001	12	134	0.04459800000000001
chr7-000900661-CGCTGGGGTCCCCACAGAGGG-C	chr7	900661	CGCTGGGGTCCCCACAGAGGG	C	26620130	PASS	0.014947	afr	0.003448	0	134	0.014947
chr7-000900661-CGCTGGGGTCCCCACAGAGGG-CACTGGGGTCCCCACAGAGGGGCTGGGGTCCCCACAGAGGG	chr7	900661	CGCTGGGGTCCCCACAGAGGG	CACTGGGGTCCCCACAGAGGGGCTGGGGTCCCCACAGAGGG	26620130	PASS	0	none	3.3800000000000046e-4	0	134	3.3800000000000046e-4
chr7-000900661-CGCTGGGGTCCCCACAGAGGG-CGCTGGGGTCCCCACAGAGGCGCTGGGGTCCCCACAGAGGGGCTGGGGTCCCCACAGAGGG	chr7	900661	CGCTGGGGTCCCCACAGAGGG	CGCTGGGGTCCCCACAGAGGCGCTGGGGTCCCCACAGAGGGGCTGGGGTCCCCACAGAGGG	26620130	PASS	0	none	0	0	134	1e-6
chr7-000900661-CGCTGGGGTCCCCACAGAGGG-CGCTGGGGTCCCCACAGAGGGGCTGGGGTCCCCACAGAGGG	chr7	900661	CGCTGGGGTCCCCACAGAGGG	CGCTGGGGTCCCCACAGAGGGGCTGGGGTCCCCACAGAGGG	26620130	PASS	0	none	0.06638100000000002	3	134	0.06638100000000002
chr7-000900661-CGCTGGGGTCCCCACAGAGGG-CGCTGGGGTCCCCACAGAGGGGCTGGGGTCCCCACAGAGGGGCTGGGGTCCCCACAGAGGG	chr7	900661	CGCTGGGGTCCCCACAGAGGG	CGCTGGGGTCCCCACAGAGGGGCTGGGGTCCCCACAGAGGGGCTGGGGTCCCCACAGAGGG	26620130	PASS	0	none	3.6000000000000035e-4	0	134	3.6000000000000035e-4
chr7-000900661-CGCTGGGGTCCCCACAGAGGG-CTGGGATCCCCACAGAGGGGCTGGGGTCCCCACAGAGGG	chr7	900661	CGCTGGGGTCCCCACAGAGGG	CTGGGATCCCCACAGAGGGGCTGGGGTCCCCACAGAGGG	26620130	PASS	0	none	2.2000000000000003e-5	0	134	2.2000000000000003e-5
chr7-000900661-CGCTGGGGTCCCCACAGAGGG-CTGGGGTCCCCACAGAGGGGCTGGGGTCCCCACAGAGGG	chr7	900661	CGCTGGGGTCCCCACAGAGGG	CTGGGGTCCCCACAGAGGGGCTGGGGTCCCCACAGAGGG	26620130	PASS	0	none	0.076908	12	134	0.076908
chr7-000900661-CGCTGGGGTCCCCACAGAGGG-CTGGGGTCCCCACAGAGGGGCTGGGGTCCCCACAGAGGGGCTGGGGTCCCCACAGAGGG	chr7	900661	CGCTGGGGTCCCCACAGAGGG	CTGGGGTCCCCACAGAGGGGCTGGGGTCCCCACAGAGGGGCTGGGGTCCCCACAGAGGG	26620130	PASS	0	none	1.0799999999999996e-4	0	134	1.0799999999999996e-4
chr7-000900661-CGCTGGGGTCCCCACAGAGGG-CTGGGGTCCCCACAGAGGGGCTGGGGTCCCCACAGAGGGGCTGGGGTCCCCACAGAGGGGCTGGGGTCCCCACAGAGGG	chr7	900661	CGCTGGGGTCCCCACAGAGGG	CTGGGGTCCCCACAGAGGGGCTGGGGTCCCCACAGAGGGGCTGGGGTCCCCACAGAGGGGCTGGGGTCCCCACAGAGGG	26620130	PASS	0	none	9e-6	0	134	9e-6
chr7-000900661-CGCTGGGGTCCCCACAGAGGG-GGCTGGGGTCCCCACAGAGGG	chr7	900661	CGCTGGGGTCCCCACAGAGGG	GGCTGGGGTCCCCACAGAGGG	26620130	PASS	0	none	0.5809670000000005	85	134	0.5809670000000005
chr7-000900662-G-*	chr7	900662	G	*	261	PASS	0	none	0.01672000000000001	1	114	0.01672000000000001
chr7-000900662-G-A	chr7	900662	G	A	261	PASS	7.8477e-4	afr	0	0	114	7.8477e-4
chr7-000900667-G-*	chr7	900667	G	*	31116.97	PASS	0	none	0.01677500000000001	1	114	0.01677500000000001
chr7-000900667-G-GGTCCCCACAGAGGGGCTGGT	chr7	900667	G	GGTCCCCACAGAGGGGCTGGT	31116.97	PASS	0.0015724	nfe	6.790000000000003e-4	1	114	0.0015724
chr7-000900668-G-*	chr7	900668	G	*	3054	PASS	0	none	0.01672000000000001	1	114	0.01672000000000001
chr7-000900668-G-A	chr7	900668	G	A	3054	PASS	0	none	2.3000000000000003e-5	0	114	2.3000000000000003e-5
chr7-000900670-C-*	chr7	900670	C	*	603	PASS	0	none	0.01672000000000001	1	114	0.01672000000000001
chr7-000900670-C-T	chr7	900670	C	T	603	PASS	8.7e-7	nfe	0	0	114	1e-6
chr7-000900705-G-*	chr7	900705	G	*	121791	PASS	0	none	3.6999999999999985e-5	0	134	3.6999999999999985e-5
chr7-000900705-G-A	chr7	900705	G	A	121791	PASS	0.0065912	mid	0.003957	2	134	0.0065912
chr7-000900800-G-A	chr7	900800	G	A	72518	PASS	0.0062012	nfe	0.00279	1	126	0.0062012
chr7-000900813-G-C	chr7	900813	G	C	14530360	PASS	0.65243	amr	0.5691740000000002	85	124	0.65243
chr7-000900813-G-T	chr7	900813	G	T	14530360	PASS	1.6593e-4	mid	2.2000000000000003e-5	0	124	1.6593e-4
chr7-000900864-AGAAGGGCCGAAGGGCC-A	chr7	900864	AGAAGGGCCGAAGGGCC	A	15234972.97	PASS	2.5429e-4	amr	5.2999999999999994e-5	0	110	2.5429e-4
chr7-000900864-AGAAGGGCCGAAGGGCC-AGAAGGACCGAAGGGCCGAAGGGCC	chr7	900864	AGAAGGGCCGAAGGGCC	AGAAGGACCGAAGGGCCGAAGGGCC	15234972.97	PASS	0	none	0	0	110	1e-6
chr7-000900864-AGAAGGGCCGAAGGGCC-AGAAGGGCC	chr7	900864	AGAAGGGCCGAAGGGCC	AGAAGGGCC	15234972.97	PASS	0	none	0.4638629999999994	57	110	0.4638629999999994
chr7-000900864-AGAAGGGCCGAAGGGCC-AGAAGGGCCGAAGGGCCGAAGGGCC	chr7	900864	AGAAGGGCCGAAGGGCC	AGAAGGGCCGAAGGGCCGAAGGGCC	15234972.97	PASS	0	none	0.00846399999999998	0	110	0.00846399999999998
chr7-000900864-AGAAGGGCCGAAGGGCC-AGAAGGGCCGAAGGGCCGAAGGGCCGAAGGGCC	chr7	900864	AGAAGGGCCGAAGGGCC	AGAAGGGCCGAAGGGCCGAAGGGCCGAAGGGCC	15234972.97	PASS	0	none	0.00186499999999999	0	110	0.00186499999999999
chr7-000900864-AGAAGGGCCGAAGGGCC-AGAAGGGCCGAAGGGCCGAAGGGCCGAAGGGCCGAAGGGCC	chr7	900864	AGAAGGGCCGAAGGGCC	AGAAGGGCCGAAGGGCCGAAGGGCCGAAGGGCCGAAGGGCC	15234972.97	PASS	0	none	9e-6	0	110	9e-6
chr7-000900864-AGAAGGGCCGAAGGGCC-AGCAGGGCCGAAGGGCCGAAGGGCC	chr7	900864	AGAAGGGCCGAAGGGCC	AGCAGGGCCGAAGGGCCGAAGGGCC	15234972.97	PASS	0	none	0	0	110	1e-6
chr7-000900869-GGCC-*	chr7	900869	GGCC	*	1199.97	VQSRTrancheINDEL97.00to99.00	0	none	0.4655659999999994	57	110	0.4655659999999994
chr7-000900869-GGCC-G	chr7	900869	GGCC	G	1199.97	VQSRTrancheINDEL97.00to99.00	0	none	9e-6	0	110	9e-6
chr7-000900870-G-*	chr7	900870	G	*	1059	PASS	0	none	0.4656199999999994	57	110	0.4656199999999994
chr7-000900870-G-A	chr7	900870	G	A	1059	PASS	6.754e-5	nfe	0	0	110	6.754e-5
chr7-000900872-CGAAGGGCCGAA-*	chr7	900872	CGAAGGGCCGAA	*	2517.97	VQSRTrancheINDEL99.00to99.50	0	none	0.4656199999999994	57	110	0.4656199999999994
chr7-000900872-CGAAGGGCCGAA-C	chr7	900872	CGAAGGGCCGAA	C	2517.97	VQSRTrancheINDEL99.00to99.50	1.007e-5	nfe	9e-6	0	110	1.007e-5
chr7-000900872-CGAAGGGCCGAA-CGAAGGGCAGAAGGGCCGAA	chr7	900872	CGAAGGGCCGAA	CGAAGGGCAGAAGGGCCGAA	2517.97	VQSRTrancheINDEL99.00to99.50	0	none	0	0	110	1e-6
chr7-000900880-CGAA-*	chr7	900880	CGAA	*	402282	PASS	0	none	5.180000000000002e-4	0	112	5.180000000000002e-4
chr7-000900880-CGAA-C	chr7	900880	CGAA	C	402282	PASS	0.12973	eas	0.01558099999999999	0	112	0.12973
chr7-000900880-CGAA-CAA	chr7	900880	CGAA	CAA	402282	PASS	0	none	2.2000000000000003e-5	0	112	2.2000000000000003e-5
chr7-000900880-CGAA-TGAA	chr7	900880	CGAA	TGAA	402282	PASS	0	none	2.2000000000000003e-5	0	112	2.2000000000000003e-5
chr7-000900881-GAA-*	chr7	900881	GAA	*	1262897	VQSRTrancheINDEL95.00to96.00	0	none	0.01612000000000001	0	80	0.01612000000000001
chr7-000900881-GAA-AAA	chr7	900881	GAA	AAA	1262897	VQSRTrancheINDEL95.00to96.00	0	none	2.2000000000000003e-5	0	80	2.2000000000000003e-5
chr7-000900881-GAA-G	chr7	900881	GAA	G	1262897	VQSRTrancheINDEL95.00to96.00	0.059151	eas	0.051703	6	80	0.059151
chr7-000900882-AAGGGCCGGGCCG-*	chr7	900882	AAGGGCCGGGCCG	*	7020.97	PASS	0	none	0.06804500000000001	6	64	0.06804500000000001
chr7-000900882-AAGGGCCGGGCCG-A	chr7	900882	AAGGGCCGGGCCG	A	7020.97	PASS	7.105e-5	nfe	0	0	64	7.105e-5
chr7-000900882-AAGGGCCGGGCCG-AGGCCG	chr7	900882	AAGGGCCGGGCCG	AGGCCG	7020.97	PASS	0	none	9e-6	0	64	9e-6
chr7-000900882-AAGGGCCGGGCCG-AGGCCGGGCCG	chr7	900882	AAGGGCCGGGCCG	AGGCCGGGCCG	7020.97	PASS	0	none	0	0	64	1e-6
chr7-000900883-AGGGCCGGGCC-*	chr7	900883	AGGGCCGGGCC	*	593824.97	PASS	0	none	0.06653800000000003	0	70	0.06653800000000003
chr7-000900883-AGGGCCGGGCC-A	chr7	900883	AGGGCCGGGCC	A	593824.97	PASS	3.6512e-4	nfe	3.6999999999999985e-5	0	70	3.6512e-4
chr7-000900883-AGGGCCGGGCC-AGGCCGGGCCGGGCC	chr7	900883	AGGGCCGGGCC	AGGCCGGGCCGGGCC	593824.97	PASS	0	none	3.6000000000000035e-4	6	70	3.6000000000000035e-4
chr7-000900883-AGGGCCGGGCC-AGGGCC	chr7	900883	AGGGCCGGGCC	AGGGCC	593824.97	PASS	0	none	0.004262	0	70	0.004262
chr7-000900883-AGGGCCGGGCC-AGGGCCGAAGGGCCGAAGGGCCGGGCCGGGCC	chr7	900883	AGGGCCGGGCC	AGGGCCGAAGGGCCGAAGGGCCGGGCCGGGCC	593824.97	PASS	0	none	2.2000000000000003e-5	0	70	2.2000000000000003e-5
chr7-000900883-AGGGCCGGGCC-AGGGCCGAAGGGCCGGGCCGGGCC	chr7	900883	AGGGCCGGGCC	AGGGCCGAAGGGCCGGGCCGGGCC	593824.97	PASS	0	none	4.730000000000004e-4	0	70	4.730000000000004e-4
chr7-000900883-AGGGCCGGGCC-AGGGCCGAAGGGCCGGGCCGGGCCGGGCC	chr7	900883	AGGGCCGGGCC	AGGGCCGAAGGGCCGGGCCGGGCCGGGCC	593824.97	PASS	0	none	7.099999999999998e-5	0	70	7.099999999999998e-5
chr7-000900883-AGGGCCGGGCC-AGGGCCGGGCCGGGCC	chr7	900883	AGGGCCGGGCC	AGGGCCGGGCCGGGCC	593824.97	PASS	0	none	0.00971899999999999	1	70	0.00971899999999999
chr7-000900883-AGGGCCGGGCC-AGGGCCGGGCCGGGCCGGGCC	chr7	900883	AGGGCCGGGCC	AGGGCCGGGCCGGGCCGGGCC	593824.97	PASS	0	none	0.002741	1	70	0.002741
chr7-000900883-AGGGCCGGGCC-AGGGCCGGGCCGGGCCGGGCCGGGCC	chr7	900883	AGGGCCGGGCC	AGGGCCGGGCCGGGCCGGGCCGGGCC	593824.97	PASS	0	none	5.2999999999999994e-5	0	70	5.2999999999999994e-5
chr7-000900883-AGGGCCGGGCC-AGGGCCGGGCCGGGCCGGGCCGGGCCGGGCC	chr7	900883	AGGGCCGGGCC	AGGGCCGGGCCGGGCCGGGCCGGGCCGGGCC	593824.97	PASS	0	none	2.2000000000000003e-5	0	70	2.2000000000000003e-5
chr7-000900883-AGGGCCGGGCC-AGGGCCGGGCCGGGCCGGGCTGGGCCGGGCC	chr7	900883	AGGGCCGGGCC	AGGGCCGGGCCGGGCCGGGCTGGGCCGGGCC	593824.97	PASS	0	none	0	0	70	1e-6
chr7-000900888-C-*	chr7	900888	C	*	1384115.97	PASS	0	none	0.0049	0	112	0.0049
chr7-000900888-C-CGAA	chr7	900888	C	CGAA	1384115.97	PASS	0.047471	nfe	0.03900700000000001	4	112	0.047471
chr7-000900888-C-CGAAGGGCCGAA	chr7	900888	C	CGAAGGGCCGAA	1384115.97	PASS	0.032397	afr	0.004491	0	112	0.032397
chr7-000900888-C-CGAAGGGCCGAAGGGCCGAA	chr7	900888	C	CGAAGGGCCGAAGGGCCGAA	1384115.97	PASS	3.461e-4	afr	0	0	112	3.461e-4
chr7-000900888-C-CGAAGGGCTGAA	chr7	900888	C	CGAAGGGCTGAA	1384115.97	PASS	4.8e-6	nfe	0	0	112	4.8e-6
chr7-000900894-G-*	chr7	900894	G	*	1380055	PASS	0	none	9e-6	0	114	9e-6
chr7-000900894-G-A	chr7	900894	G	A	1380055	PASS	0.0027253	nfe	0.002438	0	114	0.0027253
chr7-000900894-G-GAAGGGCCA	chr7	900894	G	GAAGGGCCA	1380055	PASS	0.039193	nfe	0.03124000000000001	4	114	0.039193
chr7-000900894-G-GAAGGGCCGAAGGGCCA	chr7	900894	G	GAAGGGCCGAAGGGCCA	1380055	PASS	0.0051448	nfe	0.003193	0	114	0.0051448
chr7-000900894-G-GAAGGGCCGAAGGGCCGAAGGGCCA	chr7	900894	G	GAAGGGCCGAAGGGCCGAAGGGCCA	1380055	PASS	6.299e-5	nfe	2.2000000000000003e-5	0	114	6.299e-5
chr7-000900894-G-T	chr7	900894	G	T	1380055	PASS	0	none	0	0	114	1e-6
chr7-000901087-G-A	chr7	901087	G	A	13685085	PASS	0.64592	amr	0.4434549999999993	0	0	0.64592
chr7-000901093-T-C	chr7	901093	T	C	306	PASS	2.12e-6	nfe	0	0	0	2.12e-6
chr7-000901093-T-G	chr7	901093	T	G	306	PASS	0	none	1.47e-4	0	0	1.47e-4
chr7-000903825-T-G	chr7	903825	T	G	193772	PASS	0.053713	nfe	0.03591600000000001	4	84	0.053713
chr7-000903922-TGCTGCCCGGCGCCAGTGCCCACACTCCCACACGTCCAAGCACCCGCCTTCCCAC-GGCTGCCCGGCGCCAGTGCCCACACTCCCACACGTCCAAGCACCCGCCTTCCCAC	chr7	903922	TGCTGCCCGGCGCCAGTGCCCACACTCCCACACGTCCAAGCACCCGCCTTCCCAC	GGCTGCCCGGCGCCAGTGCCCACACTCCCACACGTCCAAGCACCCGCCTTCCCAC	818516	PASS	0	none	0.11283000000000004	17	128	0.11283000000000004
chr7-000903922-TGCTGCCCGGCGCCAGTGCCCACACTCCCACACGTCCAAGCACCCGCCTTCCCAC-T	chr7	903922	TGCTGCCCGGCGCCAGTGCCCACACTCCCACACGTCCAAGCACCCGCCTTCCCAC	T	818516	PASS	3.554e-5	afr	2.5100000000000014e-4	0	128	2.5100000000000014e-4
chr7-000903929-C-*	chr7	903929	C	*	26818	PASS	0	none	2.5100000000000014e-4	0	134	2.5100000000000014e-4
chr7-000903929-C-T	chr7	903929	C	T	26818	PASS	0.016662	eas	0.002917	1	134	0.016662
chr7-000903977-G-*	chr7	903977	G	*	514237	PASS	0	none	0	0	132	1e-6
chr7-000903977-G-A	chr7	903977	G	A	514237	PASS	0.092545	sas	0.05065400000000002	4	132	0.092545
chr7-000904048-ACCCACCTTCCTGCGCCACCCGGGCCTGAGGG-A	chr7	904048	ACCCACCTTCCTGCGCCACCCGGGCCTGAGGG	A	818724	VQSRTrancheINDEL95.00to96.00	0.0029506	sas	2.7300000000000035e-4	0	134	0.0029506
chr7-000904048-ACCCACCTTCCTGCGCCACCCGGGCCTGAGGG-ACCACCTTCCTGCGCCACCCGGGCCTGAGGG	chr7	904048	ACCCACCTTCCTGCGCCACCCGGGCCTGAGGG	ACCACCTTCCTGCGCCACCCGGGCCTGAGGG	818724	VQSRTrancheINDEL95.00to96.00	0	none	0	0	134	1e-6
chr7-000904048-ACCCACCTTCCTGCGCCACCCGGGCCTGAGGG-GCCCACCTTCCTGCGCCACCCGGGCCTGAGGG	chr7	904048	ACCCACCTTCCTGCGCCACCCGGGCCTGAGGG	GCCCACCTTCCTGCGCCACCCGGGCCTGAGGG	818724	VQSRTrancheINDEL95.00to96.00	0	none	0.06397200000000003	10	134	0.06397200000000003
chr7-000904048-ACCCACCTTCCTGCGCCACCCGGGCCTGAGGG-TCCCACCTTCCTGCGCCACCCGGGCCTGAGGG	chr7	904048	ACCCACCTTCCTGCGCCACCCGGGCCTGAGGG	TCCCACCTTCCTGCGCCACCCGGGCCTGAGGG	818724	VQSRTrancheINDEL95.00to96.00	0	none	0	0	134	1e-6
chr7-000904062-G-*	chr7	904062	G	*	2066060	PASS	0	none	4.500000000000005e-4	0	134	4.500000000000005e-4
chr7-000904062-G-A	chr7	904062	G	A	2066060	PASS	0.19567	sas	0.08742000000000003	10	134	0.19567
chr7-000904074-T-*	chr7	904074	T	*	6392342	PASS	0	none	4.270000000000005e-4	0	134	4.270000000000005e-4
chr7-000904074-T-C	chr7	904074	T	C	6392342	PASS	0.63364	eas	0.3057499999999994	29	134	0.63364
chr7-000904074-T-TCCTGTGCCACCCGGGCCC	chr7	904074	T	TCCTGTGCCACCCGGGCCC	6392342	PASS	4.939e-5	eas	0	0	134	4.939e-5
chr7-000904231-G-A	chr7	904231	G	A	1212392	PASS	0.062465	mid	0.05888900000000001	8	134	0.062465
chr7-000904313-G-A	chr7	904313	G	A	670995	PASS	0.059664	mid	0.05715100000000002	8	134	0.059664
chr7-000904347-G-C	chr7	904347	G	C	652	PASS	5.151e-5	nfe	0	1	134	5.151e-5
chr7-000904358-C-T	chr7	904358	C	T	161691	PASS	0.016343	mid	0.00956299999999999	3	134	0.016343
chr7-000904359-G-A	chr7	904359	G	A	31223	PASS	0.0031929	nfe	0.00166899999999999	3	134	0.0031929
chr7-000904361-C-T	chr7	904361	C	T	10817648	PASS	0.83419	amr	0.7163020000000002	104	134	0.83419
chr7-000904418-C-T	chr7	904418	C	T	459767	PASS	0.060447	mid	0.05217900000000002	8	134	0.060447
chr7-000904943-CGGGG-C	chr7	904943	CGGGG	C	608867	PASS	2.2866e-4	sas	5.2999999999999994e-5	0	128	2.2866e-4
chr7-000904943-CGGGG-CAGGGG	chr7	904943	CGGGG	CAGGGG	608867	PASS	0	none	0.00327	1	128	0.00327
chr7-000904943-CGGGG-CGGG	chr7	904943	CGGGG	CGGG	608867	PASS	0	none	0.00130199999999999	0	128	0.00130199999999999
chr7-000904943-CGGGG-CGGGGG	chr7	904943	CGGGG	CGGGGG	608867	PASS	0	none	0.03143800000000001	2	128	0.03143800000000001
chr7-000904943-CGGGG-CGGGGGG	chr7	904943	CGGGG	CGGGGGG	608867	PASS	0	none	0.00181699999999999	0	128	0.00181699999999999
chr7-000904943-CGGGG-CGGGGGGG	chr7	904943	CGGGG	CGGGGGGG	608867	PASS	0	none	0	0	128	1e-6
chr7-000904943-CGGGG-CGGGGGGGGCAGCAGGGAGGGCAGCTGCGGATGGGG	chr7	904943	CGGGG	CGGGGGGGGCAGCAGGGAGGGCAGCTGCGGATGGGG	608867	PASS	0	none	0	0	128	1e-6
chr7-000904943-CGGGG-TGGGG	chr7	904943	CGGGG	TGGGG	608867	PASS	0	none	0.003245	1	128	0.003245
chr7-000904945-G-*	chr7	904945	G	*	104842	PASS	0	none	5.2999999999999994e-5	0	132	5.2999999999999994e-5
chr7-000904945-G-C	chr7	904945	G	C	104842	PASS	0.0049229	sas	3.3800000000000046e-4	0	132	0.0049229
chr7-000904945-G-T	chr7	904945	G	T	104842	PASS	0.0073918	nfe	0.004314	2	132	0.0073918
chr7-000904948-GGGGC-AGGGC	chr7	904948	GGGGC	AGGGC	1695903	PASS	0	none	2.2000000000000003e-5	0	132	2.2000000000000003e-5
chr7-000904948-GGGGC-G	chr7	904948	GGGGC	G	1695903	PASS	0.097134	sas	0.05966100000000001	6	132	0.097134
chr7-000904949-G-*	chr7	904949	G	*	5378	PASS	0	none	0.05965800000000002	6	130	0.05965800000000002
chr7-000904949-G-A	chr7	904949	G	A	5378	PASS	0	none	2.7300000000000035e-4	0	130	2.7300000000000035e-4
chr7-000904950-G-*	chr7	904950	G	*	3541	VQSRTrancheSNP99.80to99.90	0	none	0.05963800000000002	6	132	0.05963800000000002
chr7-000904950-G-T	chr7	904950	G	T	3541	VQSRTrancheSNP99.80to99.90	4.27e-6	nfe	9e-6	0	132	9e-6
chr7-000905008-C-T	chr7	905008	C	T	437812	PASS	0.039987	mid	0.016748	3	132	0.039987
chr7-000905015-G-A	chr7	905015	G	A	449	PASS	5.97e-6	nfe	0	1	134	5.97e-6
chr7-000905017-C-T	chr7	905017	C	T	158549	PASS	0.052851	afr	0.005854	1	134	0.052851
chr7-000905046-C-T	chr7	905046	C	T	31433734	PASS	0.99115	eas	0.8276460000000001	115	134	0.99115
chr7-000905078-C-T	chr7	905078	C	T	95267	PASS	0.0037109	nfe	0.00191599999999999	3	134	0.0037109
chr7-000905198-G-A	chr7	905198	G	A	765634	PASS	0.040062	mid	0.023353	2	134	0.040062
chr7-000905198-G-T	chr7	905198	G	T	765634	PASS	0	none	0	0	134	1e-6
chr7-000905210-TG-AG	chr7	905210	TG	AG	739023	PASS	0	none	0	0	98	1e-6
chr7-000905210-TG-CG	chr7	905210	TG	CG	739023	PASS	0	none	0.006544	0	98	0.006544
chr7-000905210-TG-GG	chr7	905210	TG	GG	739023	PASS	0	none	3.6999999999999985e-5	0	98	3.6999999999999985e-5
chr7-000905210-TG-T	chr7	905210	TG	T	739023	PASS	0.1885	afr	0.01902500000000002	1	98	0.1885
chr7-000905210-TG-TGG	chr7	905210	TG	TGG	739023	PASS	0	none	2.2000000000000003e-5	0	98	2.2000000000000003e-5
chr7-000905226-A-C	chr7	905226	A	C	561738	PASS	0.20976	afr	0.02042300000000001	1	98	0.20976
chr7-000905237-G-A	chr7	905237	G	A	3762651	PASS	0.51428	afr	0.17572300000000002	14	108	0.51428
chr7-000905237-G-C	chr7	905237	G	C	3762651	PASS	8.865e-5	afr	9e-6	0	108	8.865e-5
chr7-000905270-CACGGGGGACACGG-*	chr7	905270	CACGGGGGACACGG	*	305170.97	PASS	0	none	1.0799999999999996e-4	0	74	1.0799999999999996e-4
chr7-000905270-CACGGGGGACACGG-C	chr7	905270	CACGGGGGACACGG	C	305170.97	PASS	0.074522	afr	0.03899000000000002	2	74	0.074522
chr7-000905270-CACGGGGGACACGG-CACGGCGGACACGGACGGGGGACACGG	chr7	905270	CACGGGGGACACGG	CACGGCGGACACGGACGGGGGACACGG	305170.97	PASS	0	none	0	0	74	1e-6
chr7-000905270-CACGGGGGACACGG-CACGGGGGACACGGACGGGGGACACGG	chr7	905270	CACGGGGGACACGG	CACGGGGGACACGGACGGGGGACACGG	305170.97	PASS	0	none	0.003038	0	74	0.003038
chr7-000905270-CACGGGGGACACGG-CGACACGG	chr7	905270	CACGGGGGACACGG	CGACACGG	305170.97	PASS	0	none	0	0	74	1e-6
chr7-000905271-AC-*	chr7	905271	AC	*	1082	VQSRTrancheINDEL96.00to97.00	0	none	0.03917400000000001	2	22	0.03917400000000001
chr7-000905271-AC-A	chr7	905271	AC	A	1082	VQSRTrancheINDEL96.00to97.00	0	none	0	0	22	1e-6
chr7-000905271-AC-AGC	chr7	905271	AC	AGC	1082	VQSRTrancheINDEL96.00to97.00	0	none	9e-6	0	22	9e-6
chr7-000905271-AC-CC	chr7	905271	AC	CC	1082	VQSRTrancheINDEL96.00to97.00	0	none	8.190000000000003e-4	0	22	8.190000000000003e-4
chr7-000905272-CGGGGGACACGGACGGGGGACACGGACA-*	chr7	905272	CGGGGGACACGGACGGGGGACACGGACA	*	572966	PASS	0	none	0.03908200000000001	2	28	0.03908200000000001
chr7-000905272-CGGGGGACACGGACGGGGGACACGGACA-C	chr7	905272	CGGGGGACACGGACGGGGGACACGGACA	C	572966	PASS	0.040049	nfe	0.02123200000000002	2	28	0.040049
chr7-000905272-CGGGGGACACGGACGGGGGACACGGACA-CACACGGACGGGGGACACGGACA	chr7	905272	CGGGGGACACGGACGGGGGACACGGACA	CACACGGACGGGGGACACGGACA	572966	PASS	0	none	0.00785099999999998	0	28	0.00785099999999998
chr7-000905272-CGGGGGACACGGACGGGGGACACGGACA-CGGACACGGACGGGGGACACGGACA	chr7	905272	CGGGGGACACGGACGGGGGACACGGACA	CGGACACGGACGGGGGACACGGACA	572966	PASS	0	none	0	0	28	1e-6
chr7-000905272-CGGGGGACACGGACGGGGGACACGGACA-CGGGGGGACACGGACGGGGGACACGGACA	chr7	905272	CGGGGGACACGGACGGGGGACACGGACA	CGGGGGGACACGGACGGGGGACACGGACA	572966	PASS	0	none	0.0258	3	28	0.0258
chr7-000905272-CGGGGGACACGGACGGGGGACACGGACA-GGGGGGACACGGACGGGGGACACGGACA	chr7	905272	CGGGGGACACGGACGGGGGACACGGACA	GGGGGGACACGGACGGGGGACACGGACA	572966	PASS	0	none	1.27e-4	0	28	1.27e-4
chr7-000905272-CGGGGGACACGGACGGGGGACACGGACA-TGGGGGACACGGACGGGGGACACGGACA	chr7	905272	CGGGGGACACGGACGGGGGACACGGACA	TGGGGGACACGGACGGGGGACACGGACA	572966	PASS	0	none	8.9e-5	0	28	8.9e-5
chr7-000905273-GGGGGACACGGAC-*	chr7	905273	GGGGGACACGGAC	*	246855	PASS	0	none	0.06931400000000003	5	94	0.06931400000000003
chr7-000905273-GGGGGACACGGAC-AGGGGACACGGAC	chr7	905273	GGGGGACACGGAC	AGGGGACACGGAC	246855	PASS	0	none	0.00920399999999998	1	94	0.00920399999999998
chr7-000905273-GGGGGACACGGAC-G	chr7	905273	GGGGGACACGGAC	G	246855	PASS	0.091151	afr	0.01291899999999999	0	94	0.091151
chr7-000905274-GGGGACACGGAC-*	chr7	905274	GGGGACACGGAC	*	1994.97	PASS	0	none	0.08214500000000001	4	76	0.08214500000000001
chr7-000905274-GGGGACACGGAC-G	chr7	905274	GGGGACACGGAC	G	1994.97	PASS	0	none	9e-6	0	76	9e-6
chr7-000905276-GGACACGGACGGGGGACAC-*	chr7	905276	GGACACGGACGGGGGACAC	*	2381.97	VQSRTrancheINDEL95.00to96.00	0	none	0.07671500000000002	4	64	0.07671500000000002
chr7-000905276-GGACACGGACGGGGGACAC-G	chr7	905276	GGACACGGACGGGGGACAC	G	2381.97	VQSRTrancheINDEL95.00to96.00	0	none	9e-6	0	64	9e-6
chr7-000905276-GGACACGGACGGGGGACAC-GAGAAGACACGGACGGGGGACAC	chr7	905276	GGACACGGACGGGGGACAC	GAGAAGACACGGACGGGGGACAC	2381.97	VQSRTrancheINDEL95.00to96.00	0	none	9e-6	0	64	9e-6
chr7-000905276-GGACACGGACGGGGGACAC-GAGACACGGACGGGGGACAC	chr7	905276	GGACACGGACGGGGGACAC	GAGACACGGACGGGGGACAC	2381.97	VQSRTrancheINDEL95.00to96.00	0	none	0	0	64	1e-6
chr7-000905276-GGACACGGACGGGGGACAC-GGGACGGGGGACAC	chr7	905276	GGACACGGACGGGGGACAC	GGGACGGGGGACAC	2381.97	VQSRTrancheINDEL95.00to96.00	0	none	3.4100000000000043e-4	0	64	3.4100000000000043e-4
chr7-000905276-GGACACGGACGGGGGACAC-GGGAGAAGACACGGACGGGGGACAC	chr7	905276	GGACACGGACGGGGGACAC	GGGAGAAGACACGGACGGGGGACAC	2381.97	VQSRTrancheINDEL95.00to96.00	0	none	9e-6	0	64	9e-6
chr7-000905277-G-*	chr7	905277	G	*	60	VQSRTrancheINDEL95.00to96.00	0	none	0.082691	1	54	0.082691
chr7-000905277-G-C	chr7	905277	G	C	60	VQSRTrancheINDEL95.00to96.00	0	none	0	0	54	1e-6
chr7-000905277-G-GC	chr7	905277	G	GC	60	VQSRTrancheINDEL95.00to96.00	0	none	0	0	54	1e-6
chr7-000905278-ACACGGACGGGGGACACGGACAGGGGGAGACGGAC-*	chr7	905278	ACACGGACGGGGGACACGGACAGGGGGAGACGGAC	*	127687	PASS	0	none	0.07082100000000001	3	50	0.07082100000000001
chr7-000905278-ACACGGACGGGGGACACGGACAGGGGGAGACGGAC-A	chr7	905278	ACACGGACGGGGGACACGGACAGGGGGAGACGGAC	A	127687	PASS	0	none	0	0	50	1e-6
chr7-000905278-ACACGGACGGGGGACACGGACAGGGGGAGACGGAC-AGGACACGGACAGGGGGAGACGGAC	chr7	905278	ACACGGACGGGGGACACGGACAGGGGGAGACGGAC	AGGACACGGACAGGGGGAGACGGAC	127687	PASS	0	none	0	0	50	1e-6
chr7-000905278-ACACGGACGGGGGACACGGACAGGGGGAGACGGAC-AGGACGGGGGACACGGACAGGGGGAGACGGAC	chr7	905278	ACACGGACGGGGGACACGGACAGGGGGAGACGGAC	AGGACGGGGGACACGGACAGGGGGAGACGGAC	127687	PASS	0	none	2.2000000000000003e-5	0	50	2.2000000000000003e-5
chr7-000905278-ACACGGACGGGGGACACGGACAGGGGGAGACGGAC-AGGGGACACGGACAGGGGGAGACGGAC	chr7	905278	ACACGGACGGGGGACACGGACAGGGGGAGACGGAC	AGGGGACACGGACAGGGGGAGACGGAC	127687	PASS	0	none	0.007809	0	50	0.007809
chr7-000905278-ACACGGACGGGGGACACGGACAGGGGGAGACGGAC-AGGGGGACACGGACAGGGGGAGACGGAC	chr7	905278	ACACGGACGGGGGACACGGACAGGGGGAGACGGAC	AGGGGGACACGGACAGGGGGAGACGGAC	127687	PASS	0	none	1.28e-4	0	50	1.28e-4
chr7-000905278-ACACGGACGGGGGACACGGACAGGGGGAGACGGAC-CCACGGACGGGGGACACGGACAGGGGGAGACGGAC	chr7	905278	ACACGGACGGGGGACACGGACAGGGGGAGACGGAC	CCACGGACGGGGGACACGGACAGGGGGAGACGGAC	127687	PASS	0	none	0	0	50	1e-6
chr7-000905279-CACGGACGGGGGACACGGACAGGGGGAG-*	chr7	905279	CACGGACGGGGGACACGGACAGGGGGAG	*	35009	PASS	0	none	0.077874	3	52	0.077874
chr7-000905279-CACGGACGGGGGACACGGACAGGGGGAG-AACGGACGGGGGACACGGACAGGGGGAG	chr7	905279	CACGGACGGGGGACACGGACAGGGGGAG	AACGGACGGGGGACACGGACAGGGGGAG	35009	PASS	0	none	9e-6	0	52	9e-6
chr7-000905279-CACGGACGGGGGACACGGACAGGGGGAG-C	chr7	905279	CACGGACGGGGGACACGGACAGGGGGAG	C	35009	PASS	0.0021915	mid	0.00118899999999999	0	52	0.0021915
chr7-000905279-CACGGACGGGGGACACGGACAGGGGGAG-CACGGACAGGGGGAGACGGACGGGGGACACGGACAGGGGGAG	chr7	905279	CACGGACGGGGGACACGGACAGGGGGAG	CACGGACAGGGGGAGACGGACGGGGGACACGGACAGGGGGAG	35009	PASS	0	none	4.300000000000006e-4	0	52	4.300000000000006e-4
chr7-000905279-CACGGACGGGGGACACGGACAGGGGGAG-CACGGACGGGACGGACGGGGGACACGGACAGGGGGAG	chr7	905279	CACGGACGGGGGACACGGACAGGGGGAG	CACGGACGGGACGGACGGGGGACACGGACAGGGGGAG	35009	PASS	0	none	0	0	52	1e-6
chr7-000905279-CACGGACGGGGGACACGGACAGGGGGAG-GACGGACGGGGGACACGGACAGGGGGAG	chr7	905279	CACGGACGGGGGACACGGACAGGGGGAG	GACGGACGGGGGACACGGACAGGGGGAG	35009	PASS	0	none	0.002005	0	52	0.002005
chr7-000905280-A-*	chr7	905280	A	*	806	PASS	0	none	0.08421000000000002	2	24	0.08421000000000002
chr7-000905280-A-C	chr7	905280	A	C	806	PASS	1.7697e-4	afr	1.6699999999999994e-4	0	24	1.7697e-4
chr7-000905281-C-*	chr7	905281	C	*	584	PASS	0	none	0.08421100000000002	2	34	0.08421100000000002
chr7-000905281-C-G	chr7	905281	C	G	584	PASS	2.807e-5	sas	3.6999999999999985e-5	0	34	3.6999999999999985e-5
chr7-000905281-C-T	chr7	905281	C	T	584	PASS	2.1735e-4	sas	7.099999999999998e-5	0	34	2.1735e-4
chr7-000905282-GGACGGGGGAC-*	chr7	905282	GGACGGGGGAC	*	4253	PASS	0	none	0.08365700000000002	3	60	0.08365700000000002
chr7-000905282-GGACGGGGGAC-AGACGGGGGAC	chr7	905282	GGACGGGGGAC	AGACGGGGGAC	4253	PASS	0	none	8.9e-5	0	60	8.9e-5
chr7-000905282-GGACGGGGGAC-G	chr7	905282	GGACGGGGGAC	G	4253	PASS	6.131e-5	nfe	2.2000000000000003e-5	0	60	6.131e-5
chr7-000905282-GGACGGGGGAC-GGGGGGAC	chr7	905282	GGACGGGGGAC	GGGGGGAC	4253	PASS	0	none	1.0799999999999996e-4	0	60	1.0799999999999996e-4
chr7-000905283-GACGGGGGACACGGACAGGGGGAGACGGAC-*	chr7	905283	GACGGGGGACACGGACAGGGGGAGACGGAC	*	86457.97	PASS	0	none	0.08435400000000001	4	72	0.08435400000000001
chr7-000905283-GACGGGGGACACGGACAGGGGGAGACGGAC-G	chr7	905283	GACGGGGGACACGGACAGGGGGAGACGGAC	G	86457.97	PASS	0.012238	nfe	0.006244	0	72	0.012238
chr7-000905283-GACGGGGGACACGGACAGGGGGAGACGGAC-GGGGGGACACGGACAGGGGGAGACGGAC	chr7	905283	GACGGGGGACACGGACAGGGGGAGACGGAC	GGGGGGACACGGACAGGGGGAGACGGAC	86457.97	PASS	0	none	1.0799999999999996e-4	0	72	1.0799999999999996e-4
chr7-000905284-ACGGGGGACACGGAC-*	chr7	905284	ACGGGGGACACGGAC	*	871	PASS	0	none	0.053811	3	34	0.053811
chr7-000905284-ACGGGGGACACGGAC-A	chr7	905284	ACGGGGGACACGGAC	A	871	PASS	4.4922e-4	afr	9e-6	0	34	4.4922e-4
chr7-000905284-ACGGGGGACACGGAC-CCGGGGGACACGGAC	chr7	905284	ACGGGGGACACGGAC	CCGGGGGACACGGAC	871	PASS	0	none	3.6999999999999985e-5	0	34	3.6999999999999985e-5
chr7-000905285-CGGGGGACACGGACA-*	chr7	905285	CGGGGGACACGGACA	*	492572	PASS	0	none	0.048063	1	24	0.048063
chr7-000905285-CGGGGGACACGGACA-C	chr7	905285	CGGGGGACACGGACA	C	492572	PASS	0.008862	afr	0.0024	0	24	0.008862
chr7-000905285-CGGGGGACACGGACA-CACACGGACA	chr7	905285	CGGGGGACACGGACA	CACACGGACA	492572	PASS	0	none	5.2999999999999994e-5	0	24	5.2999999999999994e-5
chr7-000905285-CGGGGGACACGGACA-CAGGGGGACACGGACA	chr7	905285	CGGGGGACACGGACA	CAGGGGGACACGGACA	492572	PASS	0	none	0.03791300000000001	2	24	0.03791300000000001
chr7-000905285-CGGGGGACACGGACA-CGGGGACACGGACA	chr7	905285	CGGGGGACACGGACA	CGGGGACACGGACA	492572	PASS	0	none	8.9e-5	0	24	8.9e-5
chr7-000905285-CGGGGGACACGGACA-CGGGGGGACACGGACA	chr7	905285	CGGGGGACACGGACA	CGGGGGGACACGGACA	492572	PASS	0	none	0.004589	0	24	0.004589
chr7-000905285-CGGGGGACACGGACA-GGGGGGACACGGACA	chr7	905285	CGGGGGACACGGACA	GGGGGGACACGGACA	492572	PASS	0	none	7.099999999999998e-5	0	24	7.099999999999998e-5
chr7-000905285-CGGGGGACACGGACA-TGGGGGACACGGACA	chr7	905285	CGGGGGACACGGACA	TGGGGGACACGGACA	492572	PASS	0	none	9.680000000000004e-4	0	24	9.680000000000004e-4
chr7-000905286-GGGGGACACGGACA-*	chr7	905286	GGGGGACACGGACA	*	297379	PASS	0	none	0.04134600000000001	3	88	0.04134600000000001
chr7-000905286-GGGGGACACGGACA-AGGGGACACGGACA	chr7	905286	GGGGGACACGGACA	AGGGGACACGGACA	297379	PASS	0	none	0.007264	1	88	0.007264
chr7-000905286-GGGGGACACGGACA-G	chr7	905286	GGGGGACACGGACA	G	297379	PASS	0.066139	amr	0.024911	0	88	0.066139
chr7-000905286-GGGGGACACGGACA-GGGGGACACGGACAGGGGACACGGACA	chr7	905286	GGGGGACACGGACA	GGGGGACACGGACAGGGGACACGGACA	297379	PASS	0	none	2.2000000000000003e-5	0	88	2.2000000000000003e-5
chr7-000905287-GGGGACACGGACA-*	chr7	905287	GGGGACACGGACA	*	1003	PASS	0	none	0.05768800000000002	3	74	0.05768800000000002
chr7-000905287-GGGGACACGGACA-AGGGACACGGACA	chr7	905287	GGGGACACGGACA	AGGGACACGGACA	1003	PASS	0	none	0	0	74	1e-6
chr7-000905287-GGGGACACGGACA-G	chr7	905287	GGGGACACGGACA	G	1003	PASS	6.43e-6	nfe	5.2999999999999994e-5	0	74	5.2999999999999994e-5
chr7-000905287-GGGGACACGGACA-GGGACA	chr7	905287	GGGGACACGGACA	GGGACA	1003	PASS	0	none	9e-6	0	74	9e-6
chr7-000905288-GGGACACGGACAGGGGGAGACGGACGGGGA-*	chr7	905288	GGGACACGGACAGGGGGAGACGGACGGGGA	*	1406.97	PASS	0	none	0.05772800000000001	3	48	0.05772800000000001
chr7-000905288-GGGACACGGACAGGGGGAGACGGACGGGGA-G	chr7	905288	GGGACACGGACAGGGGGAGACGGACGGGGA	G	1406.97	PASS	1.2582e-4	nfe	8.9e-5	0	48	1.2582e-4
chr7-000905289-GGACAC-*	chr7	905289	GGACAC	*	1616	VQSRTrancheINDEL95.00to96.00	0	none	0.05793900000000001	3	80	0.05793900000000001
chr7-000905289-GGACAC-AGACAC	chr7	905289	GGACAC	AGACAC	1616	VQSRTrancheINDEL95.00to96.00	0	none	9e-6	0	80	9e-6
chr7-000905289-GGACAC-G	chr7	905289	GGACAC	G	1616	VQSRTrancheINDEL95.00to96.00	0	none	0	0	80	1e-6
chr7-000905289-GGACAC-GAGACAC	chr7	905289	GGACAC	GAGACAC	1616	VQSRTrancheINDEL95.00to96.00	0	none	2.09e-4	0	80	2.09e-4
chr7-000905289-GGACAC-GGAGACGGGCGGGGAGACAC	chr7	905289	GGACAC	GGAGACGGGCGGGGAGACAC	1616	VQSRTrancheINDEL95.00to96.00	0	none	0	0	80	1e-6
chr7-000905290-GA-*	chr7	905290	GA	*	510	PASS	0	none	0.05777800000000001	3	46	0.05777800000000001
chr7-000905290-GA-AA	chr7	905290	GA	AA	510	PASS	0	none	0	0	46	1e-6
chr7-000905290-GA-G	chr7	905290	GA	G	510	PASS	0	none	0	0	46	1e-6
chr7-000905290-GA-TA	chr7	905290	GA	TA	510	PASS	0	none	0	0	46	1e-6
chr7-000905291-ACACGGACAG-*	chr7	905291	ACACGGACAG	*	628.97	VQSRTrancheINDEL99.50to99.90	0	none	0.05766200000000001	3	40	0.05766200000000001
chr7-000905291-ACACGGACAG-A	chr7	905291	ACACGGACAG	A	628.97	VQSRTrancheINDEL99.50to99.90	0.0094144	afr	3.6999999999999985e-5	0	40	0.0094144
chr7-000905292-CACGGACAGGGGGAG-*	chr7	905292	CACGGACAGGGGGAG	*	603566	PASS	0	none	0.054486	1	38	0.054486
chr7-000905292-CACGGACAGGGGGAG-C	chr7	905292	CACGGACAGGGGGAG	C	603566	PASS	0.0052585	eas	1.89e-4	0	38	0.0052585
chr7-000905292-CACGGACAGGGGGAG-CACGGACAGGGGGAGACGGACAGGGGGAG	chr7	905292	CACGGACAGGGGGAG	CACGGACAGGGGGAGACGGACAGGGGGAG	603566	PASS	0	none	7.099999999999998e-5	0	38	7.099999999999998e-5
chr7-000905292-CACGGACAGGGGGAG-CACGGACGGGGGGAGACGGACAGGGGGAG	chr7	905292	CACGGACAGGGGGAG	CACGGACGGGGGGAGACGGACAGGGGGAG	603566	PASS	0	none	0	0	38	1e-6
chr7-000905292-CACGGACAGGGGGAG-CAG	chr7	905292	CACGGACAGGGGGAG	CAG	603566	PASS	0	none	0	0	38	1e-6
chr7-000905292-CACGGACAGGGGGAG-GACGGACAGGGGGAG	chr7	905292	CACGGACAGGGGGAG	GACGGACAGGGGGAG	603566	PASS	0	none	0.056607	1	38	0.056607
chr7-000905294-C-*	chr7	905294	C	*	7354	VQSRTrancheINDEL95.00to96.00	0	none	0.05535000000000002	3	38	0.05535000000000002
chr7-000905294-C-A	chr7	905294	C	A	7354	VQSRTrancheINDEL95.00to96.00	3.03e-6	nfe	0	0	38	3.03e-6
chr7-000905294-C-CGGGCGG	chr7	905294	C	CGGGCGG	7354	VQSRTrancheINDEL95.00to96.00	0	none	0	0	38	1e-6
chr7-000905294-C-G	chr7	905294	C	G	7354	VQSRTrancheINDEL95.00to96.00	3.03e-6	nfe	7.099999999999998e-5	0	38	7.099999999999998e-5
chr7-000905294-C-T	chr7	905294	C	T	7354	VQSRTrancheINDEL95.00to96.00	0.0016418	afr	9.460000000000004e-4	0	38	0.0016418
chr7-000905295-G-*	chr7	905295	G	*	5053	PASS	0	none	0.05514100000000002	3	72	0.05514100000000002
chr7-000905295-G-A	chr7	905295	G	A	5053	PASS	3.6068e-4	nfe	4.080000000000001e-4	0	72	4.080000000000001e-4
chr7-000905295-G-T	chr7	905295	G	T	5053	PASS	0	none	0	0	72	1e-6
chr7-000905296-GACAGGGGGAGACGGAC-*	chr7	905296	GACAGGGGGAGACGGAC	*	1485	PASS	0	none	0.05161100000000002	1	82	0.05161100000000002
chr7-000905296-GACAGGGGGAGACGGAC-AACAGGGGGAGACGGAC	chr7	905296	GACAGGGGGAGACGGAC	AACAGGGGGAGACGGAC	1485	PASS	0	none	0	0	82	1e-6
chr7-000905296-GACAGGGGGAGACGGAC-G	chr7	905296	GACAGGGGGAGACGGAC	G	1485	PASS	8.7084e-4	afr	7.199999999999997e-5	0	82	8.7084e-4
chr7-000905296-GACAGGGGGAGACGGAC-GAGGGGGAGACGGAC	chr7	905296	GACAGGGGGAGACGGAC	GAGGGGGAGACGGAC	1485	PASS	0	none	2.2000000000000003e-5	0	82	2.2000000000000003e-5
chr7-000905296-GACAGGGGGAGACGGAC-GGGGGGAGACGGAC	chr7	905296	GACAGGGGGAGACGGAC	GGGGGGAGACGGAC	1485	PASS	0	none	0	0	82	1e-6
chr7-000905296-GACAGGGGGAGACGGAC-TACAGGGGGAGACGGAC	chr7	905296	GACAGGGGGAGACGGAC	TACAGGGGGAGACGGAC	1485	PASS	0	none	0	0	82	1e-6
chr7-000905297-A-*	chr7	905297	A	*	302763	PASS	0	none	0.05688800000000002	3	44	0.05688800000000002
chr7-000905297-A-G	chr7	905297	A	G	302763	PASS	0.07683	amr	0.02380400000000002	0	44	0.07683
chr7-000905298-CAG-*	chr7	905298	CAG	*	510422	PASS	0	none	0.05382500000000001	1	46	0.05382500000000001
chr7-000905298-CAG-AAG	chr7	905298	CAG	AAG	510422	PASS	0	none	1.0899999999999998e-4	0	46	1.0899999999999998e-4
chr7-000905298-CAG-C	chr7	905298	CAG	C	510422	PASS	0.092928	afr	0.03311800000000001	0	46	0.092928
chr7-000905298-CAG-CG	chr7	905298	CAG	CG	510422	PASS	0	none	0.00879299999999999	4	46	0.00879299999999999
chr7-000905298-CAG-CGAG	chr7	905298	CAG	CGAG	510422	PASS	0	none	0	0	46	1e-6
chr7-000905298-CAG-CGGAG	chr7	905298	CAG	CGGAG	510422	PASS	0	none	2.2000000000000003e-5	0	46	2.2000000000000003e-5
chr7-000905298-CAG-CGGGGAG	chr7	905298	CAG	CGGGGAG	510422	PASS	0	none	5.399999999999999e-5	0	46	5.399999999999999e-5
chr7-000905298-CAG-CGGGGGAG	chr7	905298	CAG	CGGGGGAG	510422	PASS	0	none	0	0	46	1e-6
chr7-000905298-CAG-GAG	chr7	905298	CAG	GAG	510422	PASS	0	none	5.399999999999999e-5	0	46	5.399999999999999e-5
chr7-000905298-CAG-TAG	chr7	905298	CAG	TAG	510422	PASS	0	none	9e-6	0	46	9e-6
chr7-000905299-AGGGGGAGACGGACG-*	chr7	905299	AGGGGGAGACGGACG	*	91666	PASS	0	none	0.09181800000000002	5	22	0.09181800000000002
chr7-000905299-AGGGGGAGACGGACG-A	chr7	905299	AGGGGGAGACGGACG	A	91666	PASS	2.7225e-4	eas	0	0	22	2.7225e-4
chr7-000905299-AGGGGGAGACGGACG-AGGGGAGACGGACG	chr7	905299	AGGGGGAGACGGACG	AGGGGAGACGGACG	91666	PASS	0	none	2.2000000000000003e-5	0	22	2.2000000000000003e-5
chr7-000905299-AGGGGGAGACGGACG-AGGGGGAGACGGACGGGGGGAGACGGACG	chr7	905299	AGGGGGAGACGGACG	AGGGGGAGACGGACGGGGGGAGACGGACG	91666	PASS	0	none	0.00121999999999999	0	22	0.00121999999999999
chr7-000905299-AGGGGGAGACGGACG-AGGGGGAGACGGAGGGGGGGAGACGGACG	chr7	905299	AGGGGGAGACGGACG	AGGGGGAGACGGAGGGGGGGAGACGGACG	91666	PASS	0	none	0	0	22	1e-6
chr7-000905299-AGGGGGAGACGGACG-CGGGGGAGACGGACG	chr7	905299	AGGGGGAGACGGACG	CGGGGGAGACGGACG	91666	PASS	0	none	2.2000000000000003e-5	0	22	2.2000000000000003e-5
chr7-000905299-AGGGGGAGACGGACG-GGGGGGAGACGGACG	chr7	905299	AGGGGGAGACGGACG	GGGGGGAGACGGACG	91666	PASS	0	none	0.00973499999999999	1	22	0.00973499999999999
chr7-000905299-AGGGGGAGACGGACG-TGGGGGAGACGGACG	chr7	905299	AGGGGGAGACGGACG	TGGGGGAGACGGACG	91666	PASS	0	none	8.8e-4	0	22	8.8e-4
chr7-000905300-GGGGGAGACGGA-*	chr7	905300	GGGGGAGACGGA	*	2256	PASS	0	none	0.03767900000000002	0	66	0.03767900000000002
chr7-000905300-GGGGGAGACGGA-AGGGGAGACGGA	chr7	905300	GGGGGAGACGGA	AGGGGAGACGGA	2256	PASS	0	none	0	0	66	1e-6
chr7-000905300-GGGGGAGACGGA-G	chr7	905300	GGGGGAGACGGA	G	2256	PASS	1.4138e-4	sas	0	0	66	1.4138e-4
chr7-000905300-GGGGGAGACGGA-GACGGACGGGGAGACGGA	chr7	905300	GGGGGAGACGGA	GACGGACGGGGAGACGGA	2256	PASS	0	none	0	0	66	1e-6
chr7-000905300-GGGGGAGACGGA-GAGAGGGGAGACGGA	chr7	905300	GGGGGAGACGGA	GAGAGGGGAGACGGA	2256	PASS	0	none	2.2000000000000003e-5	0	66	2.2000000000000003e-5
chr7-000905300-GGGGGAGACGGA-GAGGGGAGACGGA	chr7	905300	GGGGGAGACGGA	GAGGGGAGACGGA	2256	PASS	0	none	0	0	66	1e-6
chr7-000905300-GGGGGAGACGGA-GGAAAGGGGAGACGGA	chr7	905300	GGGGGAGACGGA	GGAAAGGGGAGACGGA	2256	PASS	0	none	0	0	66	1e-6
chr7-000905300-GGGGGAGACGGA-GGGAGAGGGGAGACGGA	chr7	905300	GGGGGAGACGGA	GGGAGAGGGGAGACGGA	2256	PASS	0	none	2.2000000000000003e-5	0	66	2.2000000000000003e-5
chr7-000905300-GGGGGAGACGGA-TGGGGAGACGGA	chr7	905300	GGGGGAGACGGA	TGGGGAGACGGA	2256	PASS	0	none	0	0	66	1e-6
chr7-000905301-G-*	chr7	905301	G	*	279	PASS	0	none	0.00806099999999999	2	102	0.00806099999999999
chr7-000905301-G-T	chr7	905301	G	T	279	PASS	0	none	0	0	102	1e-6
chr7-000905302-GGGAGACGGACGGGGA-*	chr7	905302	GGGAGACGGACGGGGA	*	86872	PASS	0	none	0.00810499999999999	2	70	0.00810499999999999
chr7-000905302-GGGAGACGGACGGGGA-G	chr7	905302	GGGAGACGGACGGGGA	G	86872	PASS	0.011976	nfe	0.005827	4	70	0.011976
chr7-000905302-GGGAGACGGACGGGGA-TGGAGACGGACGGGGA	chr7	905302	GGGAGACGGACGGGGA	TGGAGACGGACGGGGA	86872	PASS	0	none	9e-6	0	70	9e-6
chr7-000905303-GGAGACGGACGGGGA-*	chr7	905303	GGAGACGGACGGGGA	*	4991	PASS	0	none	0.01436699999999999	6	106	0.01436699999999999
chr7-000905303-GGAGACGGACGGGGA-AGAGACGGACGGGGA	chr7	905303	GGAGACGGACGGGGA	AGAGACGGACGGGGA	4991	PASS	0	none	2.5100000000000014e-4	0	106	2.5100000000000014e-4
chr7-000905303-GGAGACGGACGGGGA-G	chr7	905303	GGAGACGGACGGGGA	G	4991	PASS	0	none	0	0	106	1e-6
chr7-000905304-G-*	chr7	905304	G	*	1134	PASS	0	none	0.01438999999999999	6	96	0.01438999999999999
chr7-000905304-G-A	chr7	905304	G	A	1134	PASS	8.301e-5	afr	3.6999999999999985e-5	0	96	8.301e-5
chr7-000905305-A-*	chr7	905305	A	*	77.97	VQSRTrancheINDEL97.00to99.00	0	none	0.01434499999999999	6	48	0.01434499999999999
chr7-000905305-A-AGG	chr7	905305	A	AGG	77.97	VQSRTrancheINDEL97.00to99.00	0	none	2.2000000000000003e-5	0	48	2.2000000000000003e-5
chr7-000905306-GAC-*	chr7	905306	GAC	*	6268	PASS	0	none	0.01436499999999999	6	100	0.01436499999999999
chr7-000905306-GAC-CAC	chr7	905306	GAC	CAC	6268	PASS	0	none	9.88999999999999e-4	0	100	9.88999999999999e-4
chr7-000905306-GAC-G	chr7	905306	GAC	G	6268	PASS	0	none	9e-6	0	100	9e-6
chr7-000905307-A-*	chr7	905307	A	*	49849.97	PASS	0	none	0.01267399999999999	6	80	0.01267399999999999
chr7-000905307-A-AG	chr7	905307	A	AG	49849.97	PASS	0.011859	afr	0.005853	0	80	0.011859
chr7-000905308-C-*	chr7	905308	C	*	381503	PASS	0	none	0.01272199999999999	6	76	0.01272199999999999
chr7-000905308-C-CGGGCGGGGAGAGG	chr7	905308	C	CGGGCGGGGAGAGG	381503	PASS	0.0024826	sas	0.002338	0	76	0.0024826
chr7-000905308-C-G	chr7	905308	C	G	381503	PASS	0.051865	amr	0.03193400000000001	0	76	0.051865
chr7-000905308-C-T	chr7	905308	C	T	381503	PASS	0.0016853	afr	1.47e-4	0	76	0.0016853
chr7-000905309-G-*	chr7	905309	G	*	138	PASS	0	none	0.01230799999999998	6	60	0.01230799999999998
chr7-000905309-G-A	chr7	905309	G	A	138	PASS	5.125e-5	amr	0	0	60	5.125e-5
chr7-000905310-GAC-*	chr7	905310	GAC	*	329691.97	PASS	0	none	0.01266699999999999	6	68	0.01266699999999999
chr7-000905310-GAC-G	chr7	905310	GAC	G	329691.97	PASS	0.012488	afr	7.500000000000004e-4	0	68	0.012488
chr7-000905310-GAC-GGACAC	chr7	905310	GAC	GGACAC	329691.97	PASS	0	none	0.02556200000000001	0	68	0.02556200000000001
chr7-000905310-GAC-GGCGGGGAGAGGGGACAC	chr7	905310	GAC	GGCGGGGAGAGGGGACAC	329691.97	PASS	0	none	0.002213	0	68	0.002213
chr7-000905311-A-*	chr7	905311	A	*	101397	PASS	0	none	0.01319699999999998	6	56	0.01319699999999998
chr7-000905311-A-G	chr7	905311	A	G	101397	PASS	0.079126	afr	0.02258000000000002	0	56	0.079126
chr7-000905312-CGGGGAG-*	chr7	905312	CGGGGAG	*	165286	PASS	0	none	0.01229099999999998	4	44	0.01229099999999998
chr7-000905312-CGGGGAG-AGGGGAG	chr7	905312	CGGGGAG	AGGGGAG	165286	PASS	0	none	0	0	44	1e-6
chr7-000905312-CGGGGAG-C	chr7	905312	CGGGGAG	C	165286	PASS	0	none	0	0	44	1e-6
chr7-000905312-CGGGGAG-CACGGGGGGAG	chr7	905312	CGGGGAG	CACGGGGGGAG	165286	PASS	0	none	0.00850199999999998	0	44	0.00850199999999998
chr7-000905312-CGGGGAG-CAGGGGAG	chr7	905312	CGGGGAG	CAGGGGAG	165286	PASS	0	none	4.500000000000004e-4	0	44	4.500000000000004e-4
chr7-000905312-CGGGGAG-CAGGGGGAG	chr7	905312	CGGGGAG	CAGGGGGAG	165286	PASS	0	none	9e-6	0	44	9e-6
chr7-000905312-CGGGGAG-CAGGGGGAGACGGACGGGGAGAGGGGACACGGGGGGAG	chr7	905312	CGGGGAG	CAGGGGGAGACGGACGGGGAGAGGGGACACGGGGGGAG	165286	PASS	0	none	0	0	44	1e-6
chr7-000905312-CGGGGAG-CATGGGGAG	chr7	905312	CGGGGAG	CATGGGGAG	165286	PASS	0	none	8.9e-5	0	44	8.9e-5
chr7-000905312-CGGGGAG-CGGGGAGAGGGGACACGGGGGGAG	chr7	905312	CGGGGAG	CGGGGAGAGGGGACACGGGGGGAG	165286	PASS	0	none	0.002667	0	44	0.002667
chr7-000905312-CGGGGAG-CGGGGGAG	chr7	905312	CGGGGAG	CGGGGGAG	165286	PASS	0	none	0	0	44	1e-6
chr7-000905312-CGGGGAG-CGGGGGGAG	chr7	905312	CGGGGAG	CGGGGGGAG	165286	PASS	0	none	5.2999999999999994e-5	0	44	5.2999999999999994e-5
chr7-000905312-CGGGGAG-GGGGGAG	chr7	905312	CGGGGAG	GGGGGAG	165286	PASS	0	none	3.6999999999999985e-5	0	44	3.6999999999999985e-5
chr7-000905312-CGGGGAG-TGGGGAG	chr7	905312	CGGGGAG	TGGGGAG	165286	PASS	0	none	0.004266	0	44	0.004266
chr7-000905313-GGGGAGA-*	chr7	905313	GGGGAGA	*	3901	PASS	0	none	0.005597	4	96	0.005597
chr7-000905313-GGGGAGA-AGGGAGA	chr7	905313	GGGGAGA	AGGGAGA	3901	PASS	0	none	0.00105999999999999	0	96	0.00105999999999999
chr7-000905313-GGGGAGA-G	chr7	905313	GGGGAGA	G	3901	PASS	0	none	9e-6	0	96	9e-6
chr7-000905313-GGGGAGA-TGGGAGA	chr7	905313	GGGGAGA	TGGGAGA	3901	PASS	0	none	0	0	96	1e-6
chr7-000905314-G-*	chr7	905314	G	*	351069	PASS	0	none	0.005824	4	82	0.005824
chr7-000905314-G-C	chr7	905314	G	C	351069	PASS	0.0082973	afr	6.100000000000004e-4	0	82	0.0082973
chr7-000905314-G-GGGAGAGGGGACACGGGT	chr7	905314	G	GGGAGAGGGGACACGGGT	351069	PASS	0.0066437	sas	0.00176599999999999	0	82	0.0066437
chr7-000905314-G-GGGGAGACGGACGGGGAGAGGGGACACGGGT	chr7	905314	G	GGGGAGACGGACGGGGAGAGGGGACACGGGT	351069	PASS	5.6331e-4	sas	4.05e-4	0	82	5.6331e-4
chr7-000905314-G-GGGGAGACGGGCGGGGAGAGGGGACACGGGT	chr7	905314	G	GGGGAGACGGGCGGGGAGAGGGGACACGGGT	351069	PASS	0	none	0	0	82	1e-6
chr7-000905314-G-GGT	chr7	905314	G	GGT	351069	PASS	0.048884	amr	0.028368	0	82	0.048884
chr7-000905314-G-T	chr7	905314	G	T	351069	PASS	1.352e-5	nfe	2.2000000000000003e-5	0	82	2.2000000000000003e-5
chr7-000905315-GGAGAGGGGACATGGA-*	chr7	905315	GGAGAGGGGACATGGA	*	267293	PASS	0	none	0.005597	4	100	0.005597
chr7-000905315-GGAGAGGGGACATGGA-AGAGAGGGGACATGGA	chr7	905315	GGAGAGGGGACATGGA	AGAGAGGGGACATGGA	267293	PASS	0	none	2.2000000000000003e-5	0	100	2.2000000000000003e-5
chr7-000905315-GGAGAGGGGACATGGA-G	chr7	905315	GGAGAGGGGACATGGA	G	267293	PASS	0	none	9e-6	0	100	9e-6
chr7-000905315-GGAGAGGGGACATGGA-GGAGAGAGGGGACATGGA	chr7	905315	GGAGAGGGGACATGGA	GGAGAGAGGGGACATGGA	267293	PASS	0	none	0	0	100	1e-6
chr7-000905315-GGAGAGGGGACATGGA-GGAGGGGACATGGA	chr7	905315	GGAGAGGGGACATGGA	GGAGGGGACATGGA	267293	PASS	0	none	0.024656	0	100	0.024656
chr7-000905316-GAGAGGGGACATGGA-*	chr7	905316	GAGAGGGGACATGGA	*	72.97	VQSRTrancheINDEL97.00to99.00	0	none	0.03077600000000002	4	88	0.03077600000000002
chr7-000905316-GAGAGGGGACATGGA-G	chr7	905316	GAGAGGGGACATGGA	G	72.97	VQSRTrancheINDEL97.00to99.00	1.7e-6	nfe	9e-6	0	88	9e-6
chr7-000905317-A-*	chr7	905317	A	*	6131	PASS	0	none	0.03056200000000002	4	76	0.03056200000000002
chr7-000905317-A-ACACGGACGGG	chr7	905317	A	ACACGGACGGG	6131	PASS	0	none	0	0	76	1e-6
chr7-000905317-A-AGACGGACGGG	chr7	905317	A	AGACGGACGGG	6131	PASS	6.279e-5	nfe	9e-6	0	76	6.279e-5
chr7-000905317-A-AGAGGGGACACGGGGGGC	chr7	905317	A	AGAGGGGACACGGGGGGC	6131	PASS	0	none	0	0	76	1e-6
chr7-000905317-A-G	chr7	905317	A	G	6131	PASS	2.8243e-4	sas	0.00171799999999999	0	76	0.00171799999999999
chr7-000905317-A-T	chr7	905317	A	T	6131	PASS	0	none	0	0	76	1e-6
chr7-000905320-G-*	chr7	905320	G	*	501	VQSRTrancheINDEL95.00to96.00	0	none	0.00132499999999999	0	100	0.00132499999999999
chr7-000905320-G-C	chr7	905320	G	C	501	VQSRTrancheINDEL95.00to96.00	3.49e-6	nfe	1.47e-4	0	100	1.47e-4
chr7-000905320-G-GA	chr7	905320	G	GA	501	VQSRTrancheINDEL95.00to96.00	0	none	0	0	100	1e-6
chr7-000905356-CAGGGAAAGGGAAAGGGAAAGGAGAAA-*	chr7	905356	CAGGGAAAGGGAAAGGGAAAGGAGAAA	*	1293011	PASS	0	none	5.2999999999999994e-5	0	70	5.2999999999999994e-5
chr7-000905356-CAGGGAAAGGGAAAGGGAAAGGAGAAA-AAGGGAAAGGGAAAGGGAAAGGAGAAA	chr7	905356	CAGGGAAAGGGAAAGGGAAAGGAGAAA	AAGGGAAAGGGAAAGGGAAAGGAGAAA	1293011	PASS	0	none	0	0	70	1e-6
chr7-000905356-CAGGGAAAGGGAAAGGGAAAGGAGAAA-C	chr7	905356	CAGGGAAAGGGAAAGGGAAAGGAGAAA	C	1293011	PASS	4.737e-5	nfe	9e-6	0	70	4.737e-5
chr7-000905356-CAGGGAAAGGGAAAGGGAAAGGAGAAA-CAGGGAAAGGAGAAA	chr7	905356	CAGGGAAAGGGAAAGGGAAAGGAGAAA	CAGGGAAAGGAGAAA	1293011	PASS	0	none	0.172745	3	70	0.172745
chr7-000905356-CAGGGAAAGGGAAAGGGAAAGGAGAAA-CAGGGAAAGGGAAAGGAGAAA	chr7	905356	CAGGGAAAGGGAAAGGGAAAGGAGAAA	CAGGGAAAGGGAAAGGAGAAA	1293011	PASS	0	none	0.02765100000000002	0	70	0.02765100000000002
chr7-000905356-CAGGGAAAGGGAAAGGGAAAGGAGAAA-CAGGGAAAGGGAAAGGAGAAAGGAGAAAGGGAAAGGGAAAGGGAAAGGAGAAA	chr7	905356	CAGGGAAAGGGAAAGGGAAAGGAGAAA	CAGGGAAAGGGAAAGGAGAAAGGAGAAAGGGAAAGGGAAAGGGAAAGGAGAAA	1293011	PASS	0	none	0	0	70	1e-6
chr7-000905356-CAGGGAAAGGGAAAGGGAAAGGAGAAA-CAGGGAAAGGGAAAGGGAAAGGAGAAAGGAGAAAGGGAAAGGGAAAGGGAAAGGAGAAA	chr7	905356	CAGGGAAAGGGAAAGGGAAAGGAGAAA	CAGGGAAAGGGAAAGGGAAAGGAGAAAGGAGAAAGGGAAAGGGAAAGGGAAAGGAGAAA	1293011	PASS	0	none	0	0	70	1e-6
chr7-000905356-CAGGGAAAGGGAAAGGGAAAGGAGAAA-CAGGGAAAGGGAAAGGGAAAGGGAAAGGAGAAA	chr7	905356	CAGGGAAAGGGAAAGGGAAAGGAGAAA	CAGGGAAAGGGAAAGGGAAAGGGAAAGGAGAAA	1293011	PASS	0	none	0	0	70	1e-6
chr7-000905356-CAGGGAAAGGGAAAGGGAAAGGAGAAA-CGGAAAGGGAAAGGGAAAGGAGAAA	chr7	905356	CAGGGAAAGGGAAAGGGAAAGGAGAAA	CGGAAAGGGAAAGGGAAAGGAGAAA	1293011	PASS	0	none	2.2899999999999996e-4	0	70	2.2899999999999996e-4
chr7-000905356-CAGGGAAAGGGAAAGGGAAAGGAGAAA-CGGAGAAA	chr7	905356	CAGGGAAAGGGAAAGGGAAAGGAGAAA	CGGAGAAA	1293011	PASS	0	none	0.003899	0	70	0.003899
chr7-000905356-CAGGGAAAGGGAAAGGGAAAGGAGAAA-CGGAGAAAGGGAAAGGGAAAGGGAAAGGAGAAA	chr7	905356	CAGGGAAAGGGAAAGGGAAAGGAGAAA	CGGAGAAAGGGAAAGGGAAAGGGAAAGGAGAAA	1293011	PASS	0	none	9e-6	0	70	9e-6
chr7-000905356-CAGGGAAAGGGAAAGGGAAAGGAGAAA-GAGGGAAAGGGAAAGGGAAAGGAGAAA	chr7	905356	CAGGGAAAGGGAAAGGGAAAGGAGAAA	GAGGGAAAGGGAAAGGGAAAGGAGAAA	1293011	PASS	0	none	1.27e-4	0	70	1.27e-4
chr7-000905357-AGGG-*	chr7	905357	AGGG	*	70016	PASS	0	none	0.19518900000000003	3	44	0.19518900000000003
chr7-000905357-AGGG-A	chr7	905357	AGGG	A	70016	PASS	0	none	0	0	44	1e-6
chr7-000905357-AGGG-AGG	chr7	905357	AGGG	AGG	70016	PASS	0	none	0	0	44	1e-6
chr7-000905357-AGGG-AGGGAAAGGGAAAGGGAAAGGAGAAAGGGG	chr7	905357	AGGG	AGGGAAAGGGAAAGGGAAAGGAGAAAGGGG	70016	PASS	0	none	9e-6	0	44	9e-6
chr7-000905357-AGGG-AGGGAAAGGGG	chr7	905357	AGGG	AGGGAAAGGGG	70016	PASS	0	none	0.00107299999999999	0	44	0.00107299999999999
chr7-000905357-AGGG-GGGG	chr7	905357	AGGG	GGGG	70016	PASS	0	none	0.005689	0	44	0.005689
chr7-000905357-AGGG-TGGG	chr7	905357	AGGG	TGGG	70016	PASS	0	none	9e-6	0	44	9e-6
chr7-000905359-GGAAAGGGAAAGGGAAAGGAGAAAGGAGAAAGGAGAAAGGAGAAAGGAGAAAGGGAGAAAGAGAAAGGAGAAAGGAGAAAGGGAGAAAGGGAGAAAGGGAAAGGAGAAAGGAGAAAGGGAAAGGAGAAAGGAGAAGGGAGAAGGGAGAAGGGAGAAGGGAGAAGGGAGAAGGGAGAAGGGAGAAGGGAGAAGGGAGAAAGGAGAAAGGAGAAAGGAGAAAGGA-*	chr7	905359	GGAAAGGGAAAGGGAAAGGAGAAAGGAGAAAGGAGAAAGGAGAAAGGAGAAAGGGAGAAAGAGAAAGGAGAAAGGAGAAAGGGAGAAAGGGAGAAAGGGAAAGGAGAAAGGAGAAAGGGAAAGGAGAAAGGAGAAGGGAGAAGGGAGAAGGGAGAAGGGAGAAGGGAGAAGGGAGAAGGGAGAAGGGAGAAGGGAGAAAGGAGAAAGGAGAAAGGAGAAAGGA	*	1254812	PASS	0	none	0.19462	3	42	0.19462
chr7-000905359-GGAAAGGGAAAGGGAAAGGAGAAAGGAGAAAGGAGAAAGGAGAAAGGAGAAAGGGAGAAAGAGAAAGGAGAAAGGAGAAAGGGAGAAAGGGAGAAAGGGAAAGGAGAAAGGAGAAAGGGAAAGGAGAAAGGAGAAGGGAGAAGGGAGAAGGGAGAAGGGAGAAGGGAGAAGGGAGAAGGGAGAAGGGAGAAGGGAGAAAGGAGAAAGGAGAAAGGAGAAAGGA-AGAAAGGGAAAGGGAAAGGAGAAAGGAGAAAGGAGAAAGGAGAAAGGAGAAAGGGAGAAAGAGAAAGGAGAAAGGAGAAAGGGAGAAAGGGAGAAAGGGAAAGGAGAAAGGAGAAAGGGAAAGGAGAAAGGAGAAGGGAGAAGGGAGAAGGGAGAAGGGAGAAGGGAGAAGGGAGAAGGGAGAAGGGAGAAGGGAGAAAGGAGAAAGGAGAAAGGAGAAAGGA	chr7	905359	GGAAAGGGAAAGGGAAAGGAGAAAGGAGAAAGGAGAAAGGAGAAAGGAGAAAGGGAGAAAGAGAAAGGAGAAAGGAGAAAGGGAGAAAGGGAGAAAGGGAAAGGAGAAAGGAGAAAGGGAAAGGAGAAAGGAGAAGGGAGAAGGGAGAAGGGAGAAGGGAGAAGGGAGAAGGGAGAAGGGAGAAGGGAGAAGGGAGAAAGGAGAAAGGAGAAAGGAGAAAGGA	AGAAAGGGAAAGGGAAAGGAGAAAGGAGAAAGGAGAAAGGAGAAAGGAGAAAGGGAGAAAGAGAAAGGAGAAAGGAGAAAGGGAGAAAGGGAGAAAGGGAAAGGAGAAAGGAGAAAGGGAAAGGAGAAAGGAGAAGGGAGAAGGGAGAAGGGAGAAGGGAGAAGGGAGAAGGGAGAAGGGAGAAGGGAGAAGGGAGAAAGGAGAAAGGAGAAAGGAGAAAGGA	1254812	PASS	0	none	0.005771	0	42	0.005771
chr7-000905359-GGAAAGGGAAAGGGAAAGGAGAAAGGAGAAAGGAGAAAGGAGAAAGGAGAAAGGGAGAAAGAGAAAGGAGAAAGGAGAAAGGGAGAAAGGGAGAAAGGGAAAGGAGAAAGGAGAAAGGGAAAGGAGAAAGGAGAAGGGAGAAGGGAGAAGGGAGAAGGGAGAAGGGAGAAGGGAGAAGGGAGAAGGGAGAAGGGAGAAAGGAGAAAGGAGAAAGGAGAAAGGA-G	chr7	905359	GGAAAGGGAAAGGGAAAGGAGAAAGGAGAAAGGAGAAAGGAGAAAGGAGAAAGGGAGAAAGAGAAAGGAGAAAGGAGAAAGGGAGAAAGGGAGAAAGGGAAAGGAGAAAGGAGAAAGGGAAAGGAGAAAGGAGAAGGGAGAAGGGAGAAGGGAGAAGGGAGAAGGGAGAAGGGAGAAGGGAGAAGGGAGAAGGGAGAAAGGAGAAAGGAGAAAGGAGAAAGGA	G	1254812	PASS	1.4667e-4	nfe	9e-6	0	42	1.4667e-4
chr7-000905359-GGAAAGGGAAAGGGAAAGGAGAAAGGAGAAAGGAGAAAGGAGAAAGGAGAAAGGGAGAAAGAGAAAGGAGAAAGGAGAAAGGGAGAAAGGGAGAAAGGGAAAGGAGAAAGGAGAAAGGGAAAGGAGAAAGGAGAAGGGAGAAGGGAGAAGGGAGAAGGGAGAAGGGAGAAGGGAGAAGGGAGAAGGGAGAAGGGAGAAAGGAGAAAGGAGAAAGGAGAAAGGA-GAGAAAGGGAAAGGGAAAGGAGAAAGGAGAAAGGAGAAAGGAGAAAGGAGAAAGGGAGAAAGAGAAAGGAGAAAGGAGAAAGGGAGAAAGGGAGAAAGGGAAAGGAGAAAGGAGAAAGGGAAAGGAGAAAGGAGAAGGGAGAAGGGAGAAGGGAGAAGGGAGAAGGGAGAAGGGAGAAGGGAGAAGGGAGAAGGGAGAAAGGAGAAAGGAGAAAGGAGAAAGGA	chr7	905359	GGAAAGGGAAAGGGAAAGGAGAAAGGAGAAAGGAGAAAGGAGAAAGGAGAAAGGGAGAAAGAGAAAGGAGAAAGGAGAAAGGGAGAAAGGGAGAAAGGGAAAGGAGAAAGGAGAAAGGGAAAGGAGAAAGGAGAAGGGAGAAGGGAGAAGGGAGAAGGGAGAAGGGAGAAGGGAGAAGGGAGAAGGGAGAAGGGAGAAAGGAGAAAGGAGAAAGGAGAAAGGA	GAGAAAGGGAAAGGGAAAGGAGAAAGGAGAAAGGAGAAAGGAGAAAGGAGAAAGGGAGAAAGAGAAAGGAGAAAGGAGAAAGGGAGAAAGGGAGAAAGGGAAAGGAGAAAGGAGAAAGGGAAAGGAGAAAGGAGAAGGGAGAAGGGAGAAGGGAGAAGGGAGAAGGGAGAAGGGAGAAGGGAGAAGGGAGAAGGGAGAAAGGAGAAAGGAGAAAGGAGAAAGGA	1254812	PASS	0	none	9e-6	0	42	9e-6
chr7-000905359-GGAAAGGGAAAGGGAAAGGAGAAAGGAGAAAGGAGAAAGGAGAAAGGAGAAAGGGAGAAAGAGAAAGGAGAAAGGAGAAAGGGAGAAAGGGAGAAAGGGAAAGGAGAAAGGAGAAAGGGAAAGGAGAAAGGAGAAGGGAGAAGGGAGAAGGGAGAAGGGAGAAGGGAGAAGGGAGAAGGGAGAAGGGAGAAGGGAGAAAGGAGAAAGGAGAAAGGAGAAAGGA-GGAAAGGAGAAAGGAGAAAGGAGAAAGGAGAAAGGGAAAGGAGAAAGGGAAAGGGAAAGGAGAAAGGAGAAAGGAGAAAGGAGAAAGGAGAAAGGGAGAAAGAGAAAGGAGAAAGGAGAAAGGGAGAAAGGGAGAAAGGGAAAGGAGAAAGGAGAAAGGGAAAGGAGAAAGGAGAAGGGAGAAGGGAGAAGGGAGAAGGGAGAAGGGAGAAGGGAGAAGGGAGAAGGGAGAAGGGAGAAAGGAGAAAGGAGAAAGGAGAAAGGA	chr7	905359	GGAAAGGGAAAGGGAAAGGAGAAAGGAGAAAGGAGAAAGGAGAAAGGAGAAAGGGAGAAAGAGAAAGGAGAAAGGAGAAAGGGAGAAAGGGAGAAAGGGAAAGGAGAAAGGAGAAAGGGAAAGGAGAAAGGAGAAGGGAGAAGGGAGAAGGGAGAAGGGAGAAGGGAGAAGGGAGAAGGGAGAAGGGAGAAGGGAGAAAGGAGAAAGGAGAAAGGAGAAAGGA	GGAAAGGAGAAAGGAGAAAGGAGAAAGGAGAAAGGGAAAGGAGAAAGGGAAAGGGAAAGGAGAAAGGAGAAAGGAGAAAGGAGAAAGGAGAAAGGGAGAAAGAGAAAGGAGAAAGGAGAAAGGGAGAAAGGGAGAAAGGGAAAGGAGAAAGGAGAAAGGGAAAGGAGAAAGGAGAAGGGAGAAGGGAGAAGGGAGAAGGGAGAAGGGAGAAGGGAGAAGGGAGAAGGGAGAAGGGAGAAAGGAGAAAGGAGAAAGGAGAAAGGA	1254812	PASS	0	none	9e-6	0	42	9e-6
chr7-000905359-GGAAAGGGAAAGGGAAAGGAGAAAGGAGAAAGGAGAAAGGAGAAAGGAGAAAGGGAGAAAGAGAAAGGAGAAAGGAGAAAGGGAGAAAGGGAGAAAGGGAAAGGAGAAAGGAGAAAGGGAAAGGAGAAAGGAGAAGGGAGAAGGGAGAAGGGAGAAGGGAGAAGGGAGAAGGGAGAAGGGAGAAGGGAGAAGGGAGAAAGGAGAAAGGAGAAAGGAGAAAGGA-GGAAAGGAGAAAGGAGAAAGGAGAAAGGAGAAAGGGAGAAAGAGAAAGGAGAAAGGAGAAAGGGAGAAAGGGAGAAAGGGAAAGGAGAAAGGAGAAAGGGAAAGGAGAAAGGAGAAGGGAGAAGGGAGAAGGGAGAAGGGAGAAGGGAGAAGGGAGAAGGGAGAAGGGAGAAGGGAGAAAGGAGAAAGGAGAAAGGAGAAAGGA	chr7	905359	GGAAAGGGAAAGGGAAAGGAGAAAGGAGAAAGGAGAAAGGAGAAAGGAGAAAGGGAGAAAGAGAAAGGAGAAAGGAGAAAGGGAGAAAGGGAGAAAGGGAAAGGAGAAAGGAGAAAGGGAAAGGAGAAAGGAGAAGGGAGAAGGGAGAAGGGAGAAGGGAGAAGGGAGAAGGGAGAAGGGAGAAGGGAGAAGGGAGAAAGGAGAAAGGAGAAAGGAGAAAGGA	GGAAAGGAGAAAGGAGAAAGGAGAAAGGAGAAAGGGAGAAAGAGAAAGGAGAAAGGAGAAAGGGAGAAAGGGAGAAAGGGAAAGGAGAAAGGAGAAAGGGAAAGGAGAAAGGAGAAGGGAGAAGGGAGAAGGGAGAAGGGAGAAGGGAGAAGGGAGAAGGGAGAAGGGAGAAGGGAGAAAGGAGAAAGGAGAAAGGAGAAAGGA	1254812	PASS	0	none	0.107084	7	42	0.107084
chr7-000905359-GGAAAGGGAAAGGGAAAGGAGAAAGGAGAAAGGAGAAAGGAGAAAGGAGAAAGGGAGAAAGAGAAAGGAGAAAGGAGAAAGGGAGAAAGGGAGAAAGGGAAAGGAGAAAGGAGAAAGGGAAAGGAGAAAGGAGAAGGGAGAAGGGAGAAGGGAGAAGGGAGAAGGGAGAAGGGAGAAGGGAGAAGGGAGAAGGGAGAAAGGAGAAAGGAGAAAGGAGAAAGGA-GGAAAGGAGAAAGGAGAAAGGAGAAAGGGAGAAAGAGAAAGGAGAAAGGAGAAAGGGAGAAAGGGAGAAAGGGAAAGGAGAAAGGAGAAAGGGAAAGGAGAAAGGAGAAGGGAGAAGGGAGAAGGGAGAAGGGAGAAGGGAGAAGGGAGAAGGGAGAAGGGAGAAGGGAGAAAGGAGAAAGGAGAAAGGAGAAAGGA	chr7	905359	GGAAAGGGAAAGGGAAAGGAGAAAGGAGAAAGGAGAAAGGAGAAAGGAGAAAGGGAGAAAGAGAAAGGAGAAAGGAGAAAGGGAGAAAGGGAGAAAGGGAAAGGAGAAAGGAGAAAGGGAAAGGAGAAAGGAGAAGGGAGAAGGGAGAAGGGAGAAGGGAGAAGGGAGAAGGGAGAAGGGAGAAGGGAGAAGGGAGAAAGGAGAAAGGAGAAAGGAGAAAGGA	GGAAAGGAGAAAGGAGAAAGGAGAAAGGGAGAAAGAGAAAGGAGAAAGGAGAAAGGGAGAAAGGGAGAAAGGGAAAGGAGAAAGGAGAAAGGGAAAGGAGAAAGGAGAAGGGAGAAGGGAGAAGGGAGAAGGGAGAAGGGAGAAGGGAGAAGGGAGAAGGGAGAAGGGAGAAAGGAGAAAGGAGAAAGGAGAAAGGA	1254812	PASS	0	none	0.007577	0	42	0.007577
chr7-000905359-GGAAAGGGAAAGGGAAAGGAGAAAGGAGAAAGGAGAAAGGAGAAAGGAGAAAGGGAGAAAGAGAAAGGAGAAAGGAGAAAGGGAGAAAGGGAGAAAGGGAAAGGAGAAAGGAGAAAGGGAAAGGAGAAAGGAGAAGGGAGAAGGGAGAAGGGAGAAGGGAGAAGGGAGAAGGGAGAAGGGAGAAGGGAGAAGGGAGAAAGGAGAAAGGAGAAAGGAGAAAGGA-GGAAAGGAGAAAGGAGAAAGGAGAAAGGGAGAAAGGGAGAAAGGGAAAGGGAAAGGAGAAAGGAGAAAGGAGAAAGGAGAAAGGAGAAAGGGAGAAAGAGAAAGGAGAAAGGAGAAAGGGAGAAAGGGAGAAAGGGAAAGGAGAAAGGAGAAAGGGAAAGGAGAAAGGAGAAGGGAGAAGGGAGAAGGGAGAAGGGAGAAGGGAGAAGGGAGAAGGGAGAAGGGAGAAGGGAGAAAGGAGAAAGGAGAAAGGAGAAAGGA	chr7	905359	GGAAAGGGAAAGGGAAAGGAGAAAGGAGAAAGGAGAAAGGAGAAAGGAGAAAGGGAGAAAGAGAAAGGAGAAAGGAGAAAGGGAGAAAGGGAGAAAGGGAAAGGAGAAAGGAGAAAGGGAAAGGAGAAAGGAGAAGGGAGAAGGGAGAAGGGAGAAGGGAGAAGGGAGAAGGGAGAAGGGAGAAGGGAGAAGGGAGAAAGGAGAAAGGAGAAAGGAGAAAGGA	GGAAAGGAGAAAGGAGAAAGGAGAAAGGGAGAAAGGGAGAAAGGGAAAGGGAAAGGAGAAAGGAGAAAGGAGAAAGGAGAAAGGAGAAAGGGAGAAAGAGAAAGGAGAAAGGAGAAAGGGAGAAAGGGAGAAAGGGAAAGGAGAAAGGAGAAAGGGAAAGGAGAAAGGAGAAGGGAGAAGGGAGAAGGGAGAAGGGAGAAGGGAGAAGGGAGAAGGGAGAAGGGAGAAGGGAGAAAGGAGAAAGGAGAAAGGAGAAAGGA	1254812	PASS	0	none	0	0	42	1e-6
chr7-000905359-GGAAAGGGAAAGGGAAAGGAGAAAGGAGAAAGGAGAAAGGAGAAAGGAGAAAGGGAGAAAGAGAAAGGAGAAAGGAGAAAGGGAGAAAGGGAGAAAGGGAAAGGAGAAAGGAGAAAGGGAAAGGAGAAAGGAGAAGGGAGAAGGGAGAAGGGAGAAGGGAGAAGGGAGAAGGGAGAAGGGAGAAGGGAGAAGGGAGAAAGGAGAAAGGAGAAAGGAGAAAGGA-GGAAAGGAGAAAGGAGAAAGGGAAAGGGAAAGGAGAAAGGAGAAAGGAGAAAGGAGAAAGGAGAAAGGGAGAAAGAGAAAGGAGAAAGGAGAAAGGGAGAAAGGGAGAAAGGGAAAGGAGAAAGGAGAAAGGGAAAGGAGAAAGGAGAAGGGAGAAGGGAGAAGGGAGAAGGGAGAAGGGAGAAGGGAGAAGGGAGAAGGGAGAAGGGAGAAAGGAGAAAGGAGAAAGGAGAAAGGA	chr7	905359	GGAAAGGGAAAGGGAAAGGAGAAAGGAGAAAGGAGAAAGGAGAAAGGAGAAAGGGAGAAAGAGAAAGGAGAAAGGAGAAAGGGAGAAAGGGAGAAAGGGAAAGGAGAAAGGAGAAAGGGAAAGGAGAAAGGAGAAGGGAGAAGGGAGAAGGGAGAAGGGAGAAGGGAGAAGGGAGAAGGGAGAAGGGAGAAGGGAGAAAGGAGAAAGGAGAAAGGAGAAAGGA	GGAAAGGAGAAAGGAGAAAGGGAAAGGGAAAGGAGAAAGGAGAAAGGAGAAAGGAGAAAGGAGAAAGGGAGAAAGAGAAAGGAGAAAGGAGAAAGGGAGAAAGGGAGAAAGGGAAAGGAGAAAGGAGAAAGGGAAAGGAGAAAGGAGAAGGGAGAAGGGAGAAGGGAGAAGGGAGAAGGGAGAAGGGAGAAGGGAGAAGGGAGAAGGGAGAAAGGAGAAAGGAGAAAGGAGAAAGGA	1254812	PASS	0	none	4.790000000000004e-4	0	42	4.790000000000004e-4
chr7-000905359-GGAAAGGGAAAGGGAAAGGAGAAAGGAGAAAGGAGAAAGGAGAAAGGAGAAAGGGAGAAAGAGAAAGGAGAAAGGAGAAAGGGAGAAAGGGAGAAAGGGAAAGGAGAAAGGAGAAAGGGAAAGGAGAAAGGAGAAGGGAGAAGGGAGAAGGGAGAAGGGAGAAGGGAGAAGGGAGAAGGGAGAAGGGAGAAGGGAGAAAGGAGAAAGGAGAAAGGAGAAAGGA-GGAAAGGAGAAAGGAGAAAGGGAGAAAGAGAAAGGAGAAAGGAGAAAGGGAGAAAGGGAGAAAGGGAAAGGAGAAAGGAGAAAGGGAAAGGAGAAAGGAGAAGGGAGAAGGGAGAAGGGAGAAGGGAGAAGGGAGAAGGGAGAAGGGAGAAGGGAGAAGGGAGAAAGGAGAAAGGAGAAAGGAGAAAGGA	chr7	905359	GGAAAGGGAAAGGGAAAGGAGAAAGGAGAAAGGAGAAAGGAGAAAGGAGAAAGGGAGAAAGAGAAAGGAGAAAGGAGAAAGGGAGAAAGGGAGAAAGGGAAAGGAGAAAGGAGAAAGGGAAAGGAGAAAGGAGAAGGGAGAAGGGAGAAGGGAGAAGGGAGAAGGGAGAAGGGAGAAGGGAGAAGGGAGAAGGGAGAAAGGAGAAAGGAGAAAGGAGAAAGGA	GGAAAGGAGAAAGGAGAAAGGGAGAAAGAGAAAGGAGAAAGGAGAAAGGGAGAAAGGGAGAAAGGGAAAGGAGAAAGGAGAAAGGGAAAGGAGAAAGGAGAAGGGAGAAGGGAGAAGGGAGAAGGGAGAAGGGAGAAGGGAGAAGGGAGAAGGGAGAAGGGAGAAAGGAGAAAGGAGAAAGGAGAAAGGA	1254812	PASS	0	none	0.00141699999999999	0	42	0.00141699999999999
chr7-000905359-GGAAAGGGAAAGGGAAAGGAGAAAGGAGAAAGGAGAAAGGAGAAAGGAGAAAGGGAGAAAGAGAAAGGAGAAAGGAGAAAGGGAGAAAGGGAGAAAGGGAAAGGAGAAAGGAGAAAGGGAAAGGAGAAAGGAGAAGGGAGAAGGGAGAAGGGAGAAGGGAGAAGGGAGAAGGGAGAAGGGAGAAGGGAGAAGGGAGAAAGGAGAAAGGAGAAAGGAGAAAGGA-GGAAAGGAGAAAGGAGAAAGGGAGAAAGGGAGAAAGGGAAAGGAGAAAGGAGAAAGGGAAAGGAGAAAGGAGAAGGGAGAAGGGAGAAGGGAGAAGGGAGAAGGGAGAAGGGAGAAGGGAGAAGGGAGAAGGGAGAAAGGAGAAAGGAGAAAGGAGAAAGGA	chr7	905359	GGAAAGGGAAAGGGAAAGGAGAAAGGAGAAAGGAGAAAGGAGAAAGGAGAAAGGGAGAAAGAGAAAGGAGAAAGGAGAAAGGGAGAAAGGGAGAAAGGGAAAGGAGAAAGGAGAAAGGGAAAGGAGAAAGGAGAAGGGAGAAGGGAGAAGGGAGAAGGGAGAAGGGAGAAGGGAGAAGGGAGAAGGGAGAAGGGAGAAAGGAGAAAGGAGAAAGGAGAAAGGA	GGAAAGGAGAAAGGAGAAAGGGAGAAAGGGAGAAAGGGAAAGGAGAAAGGAGAAAGGGAAAGGAGAAAGGAGAAGGGAGAAGGGAGAAGGGAGAAGGGAGAAGGGAGAAGGGAGAAGGGAGAAGGGAGAAGGGAGAAAGGAGAAAGGAGAAAGGAGAAAGGA	1254812	PASS	0	none	4.100000000000001e-4	0	42	4.100000000000001e-4
chr7-000905359-GGAAAGGGAAAGGGAAAGGAGAAAGGAGAAAGGAGAAAGGAGAAAGGAGAAAGGGAGAAAGAGAAAGGAGAAAGGAGAAAGGGAGAAAGGGAGAAAGGGAAAGGAGAAAGGAGAAAGGGAAAGGAGAAAGGAGAAGGGAGAAGGGAGAAGGGAGAAGGGAGAAGGGAGAAGGGAGAAGGGAGAAGGGAGAAGGGAGAAAGGAGAAAGGAGAAAGGAGAAAGGA-GGAAAGGAGAAAGGGAAAGGAGAAAGGAGAAAGGGAAAGGAGAAAGGGAAAGGGAAAGGAGAAAGGAGAAAGGAGAAAGGAGAAAGGAGAAAGGGAGAAAGAGAAAGGAGAAAGGAGAAAGGGAGAAAGGGAGAAAGGGAAAGGAGAAAGGAGAAAGGGAAAGGAGAAAGGAGAAGGGAGAAGGGAGAAGGGAGAAGGGAGAAGGGAGAAGGGAGAAGGGAGAAGGGAGAAGGGAGAAAGGAGAAAGGAGAAAGGAGAAAGGA	chr7	905359	GGAAAGGGAAAGGGAAAGGAGAAAGGAGAAAGGAGAAAGGAGAAAGGAGAAAGGGAGAAAGAGAAAGGAGAAAGGAGAAAGGGAGAAAGGGAGAAAGGGAAAGGAGAAAGGAGAAAGGGAAAGGAGAAAGGAGAAGGGAGAAGGGAGAAGGGAGAAGGGAGAAGGGAGAAGGGAGAAGGGAGAAGGGAGAAGGGAGAAAGGAGAAAGGAGAAAGGAGAAAGGA	GGAAAGGAGAAAGGGAAAGGAGAAAGGAGAAAGGGAAAGGAGAAAGGGAAAGGGAAAGGAGAAAGGAGAAAGGAGAAAGGAGAAAGGAGAAAGGGAGAAAGAGAAAGGAGAAAGGAGAAAGGGAGAAAGGGAGAAAGGGAAAGGAGAAAGGAGAAAGGGAAAGGAGAAAGGAGAAGGGAGAAGGGAGAAGGGAGAAGGGAGAAGGGAGAAGGGAGAAGGGAGAAGGGAGAAGGGAGAAAGGAGAAAGGAGAAAGGAGAAAGGA	1254812	PASS	0	none	0	0	42	1e-6
chr7-000905359-GGAAAGGGAAAGGGAAAGGAGAAAGGAGAAAGGAGAAAGGAGAAAGGAGAAAGGGAGAAAGAGAAAGGAGAAAGGAGAAAGGGAGAAAGGGAGAAAGGGAAAGGAGAAAGGAGAAAGGGAAAGGAGAAAGGAGAAGGGAGAAGGGAGAAGGGAGAAGGGAGAAGGGAGAAGGGAGAAGGGAGAAGGGAGAAGGGAGAAAGGAGAAAGGAGAAAGGAGAAAGGA-GGAAAGGAGAAAGGGAAAGGGAAAGGAGAAAGGAGAAAGGAGAAAGGAGAAAGGAGAAAGGGAGAAAGAGAAAGGAGAAAGGAGAAAGGGAGAAAGGGAGAAAGGGAAAGGAGAAAGGAGAAAGGGAAAGGAGAAAGGAGAAGGGAGAAGGGAGAAGGGAGAAGGGAGAAGGGAGAAGGGAGAAGGGAGAAGGGAGAAGGGAGAAAGGAGAAAGGAGAAAGGAGAAAGGA	chr7	905359	GGAAAGGGAAAGGGAAAGGAGAAAGGAGAAAGGAGAAAGGAGAAAGGAGAAAGGGAGAAAGAGAAAGGAGAAAGGAGAAAGGGAGAAAGGGAGAAAGGGAAAGGAGAAAGGAGAAAGGGAAAGGAGAAAGGAGAAGGGAGAAGGGAGAAGGGAGAAGGGAGAAGGGAGAAGGGAGAAGGGAGAAGGGAGAAGGGAGAAAGGAGAAAGGAGAAAGGAGAAAGGA	GGAAAGGAGAAAGGGAAAGGGAAAGGAGAAAGGAGAAAGGAGAAAGGAGAAAGGAGAAAGGGAGAAAGAGAAAGGAGAAAGGAGAAAGGGAGAAAGGGAGAAAGGGAAAGGAGAAAGGAGAAAGGGAAAGGAGAAAGGAGAAGGGAGAAGGGAGAAGGGAGAAGGGAGAAGGGAGAAGGGAGAAGGGAGAAGGGAGAAGGGAGAAAGGAGAAAGGAGAAAGGAGAAAGGA	1254812	PASS	0	none	2.2000000000000003e-5	0	42	2.2000000000000003e-5
chr7-000905359-GGAAAGGGAAAGGGAAAGGAGAAAGGAGAAAGGAGAAAGGAGAAAGGAGAAAGGGAGAAAGAGAAAGGAGAAAGGAGAAAGGGAGAAAGGGAGAAAGGGAAAGGAGAAAGGAGAAAGGGAAAGGAGAAAGGAGAAGGGAGAAGGGAGAAGGGAGAAGGGAGAAGGGAGAAGGGAGAAGGGAGAAGGGAGAAGGGAGAAAGGAGAAAGGAGAAAGGAGAAAGGA-GGAAAGGAGAAAGGGAGAAAGAGAAAGGAGAAAGGAGAAAGGGAGAAAGGGAGAAAGGGAAAGGAGAAAGGAGAAAGGGAAAGGAGAAAGGAGAAGGGAGAAGGGAGAAGGGAGAAGGGAGAAGGGAGAAGGGAGAAGGGAGAAGGGAGAAGGGAGAAAGGAGAAAGGAGAAAGGAGAAAGGA	chr7	905359	GGAAAGGGAAAGGGAAAGGAGAAAGGAGAAAGGAGAAAGGAGAAAGGAGAAAGGGAGAAAGAGAAAGGAGAAAGGAGAAAGGGAGAAAGGGAGAAAGGGAAAGGAGAAAGGAGAAAGGGAAAGGAGAAAGGAGAAGGGAGAAGGGAGAAGGGAGAAGGGAGAAGGGAGAAGGGAGAAGGGAGAAGGGAGAAGGGAGAAAGGAGAAAGGAGAAAGGAGAAAGGA	GGAAAGGAGAAAGGGAGAAAGAGAAAGGAGAAAGGAGAAAGGGAGAAAGGGAGAAAGGGAAAGGAGAAAGGAGAAAGGGAAAGGAGAAAGGAGAAGGGAGAAGGGAGAAGGGAGAAGGGAGAAGGGAGAAGGGAGAAGGGAGAAGGGAGAAGGGAGAAAGGAGAAAGGAGAAAGGAGAAAGGA	1254812	PASS	0	none	2.2000000000000003e-5	0	42	2.2000000000000003e-5
chr7-000905359-GGAAAGGGAAAGGGAAAGGAGAAAGGAGAAAGGAGAAAGGAGAAAGGAGAAAGGGAGAAAGAGAAAGGAGAAAGGAGAAAGGGAGAAAGGGAGAAAGGGAAAGGAGAAAGGAGAAAGGGAAAGGAGAAAGGAGAAGGGAGAAGGGAGAAGGGAGAAGGGAGAAGGGAGAAGGGAGAAGGGAGAAGGGAGAAGGGAGAAAGGAGAAAGGAGAAAGGAGAAAGGA-GGAAAGGGAAAGGAGAAAGGAGAAAGGAGAAAGGAGAAAGGAGAAAGGGAAAGGAGAAAGGGAAAGGGAAAGGAGAAAGGAGAAAGGAGAAAGGAGAAAGGAGAAAGGGAGAAAGAGAAAGGAGAAAGGAGAAAGGGAGAAAGGGAGAAAGGGAAAGGAGAAAGGAGAAAGGGAAAGGAGAAAGGAGAAGGGAGAAGGGAGAAGGGAGAAGGGAGAAGGGAGAAGGGAGAAGGGAGAAGGGAGAAGGGAGAAAGGAGAAAGGAGAAAGGAGAAAGGA	chr7	905359	GGAAAGGGAAAGGGAAAGGAGAAAGGAGAAAGGAGAAAGGAGAAAGGAGAAAGGGAGAAAGAGAAAGGAGAAAGGAGAAAGGGAGAAAGGGAGAAAGGGAAAGGAGAAAGGAGAAAGGGAAAGGAGAAAGGAGAAGGGAGAAGGGAGAAGGGAGAAGGGAGAAGGGAGAAGGGAGAAGGGAGAAGGGAGAAGGGAGAAAGGAGAAAGGAGAAAGGAGAAAGGA	GGAAAGGGAAAGGAGAAAGGAGAAAGGAGAAAGGAGAAAGGAGAAAGGGAAAGGAGAAAGGGAAAGGGAAAGGAGAAAGGAGAAAGGAGAAAGGAGAAAGGAGAAAGGGAGAAAGAGAAAGGAGAAAGGAGAAAGGGAGAAAGGGAGAAAGGGAAAGGAGAAAGGAGAAAGGGAAAGGAGAAAGGAGAAGGGAGAAGGGAGAAGGGAGAAGGGAGAAGGGAGAAGGGAGAAGGGAGAAGGGAGAAGGGAGAAAGGAGAAAGGAGAAAGGAGAAAGGA	1254812	PASS	0	none	9e-6	0	42	9e-6
chr7-000905359-GGAAAGGGAAAGGGAAAGGAGAAAGGAGAAAGGAGAAAGGAGAAAGGAGAAAGGGAGAAAGAGAAAGGAGAAAGGAGAAAGGGAGAAAGGGAGAAAGGGAAAGGAGAAAGGAGAAAGGGAAAGGAGAAAGGAGAAGGGAGAAGGGAGAAGGGAGAAGGGAGAAGGGAGAAGGGAGAAGGGAGAAGGGAGAAGGGAGAAAGGAGAAAGGAGAAAGGAGAAAGGA-GGAAAGGGAAAGGAGAAAGGAGAAAGGAGAAAGGGAAAGGAGAAAGGGAAAGGGAAAGGAGAAAGGAGAAAGGAGAAAGGAGAAAGGAGAAAGGGAGAAAGAGAAAGGAGAAAGGAGAAAGGGAGAAAGGGAGAAAGGGAAAGGAGAAAGGAGAAAGGGAAAGGAGAAAGGAGAAGGGAGAAGGGAGAAGGGAGAAGGGAGAAGGGAGAAGGGAGAAGGGAGAAGGGAGAAGGGAGAAAGGAGAAAGGAGAAAGGAGAAAGGA	chr7	905359	GGAAAGGGAAAGGGAAAGGAGAAAGGAGAAAGGAGAAAGGAGAAAGGAGAAAGGGAGAAAGAGAAAGGAGAAAGGAGAAAGGGAGAAAGGGAGAAAGGGAAAGGAGAAAGGAGAAAGGGAAAGGAGAAAGGAGAAGGGAGAAGGGAGAAGGGAGAAGGGAGAAGGGAGAAGGGAGAAGGGAGAAGGGAGAAGGGAGAAAGGAGAAAGGAGAAAGGAGAAAGGA	GGAAAGGGAAAGGAGAAAGGAGAAAGGAGAAAGGGAAAGGAGAAAGGGAAAGGGAAAGGAGAAAGGAGAAAGGAGAAAGGAGAAAGGAGAAAGGGAGAAAGAGAAAGGAGAAAGGAGAAAGGGAGAAAGGGAGAAAGGGAAAGGAGAAAGGAGAAAGGGAAAGGAGAAAGGAGAAGGGAGAAGGGAGAAGGGAGAAGGGAGAAGGGAGAAGGGAGAAGGGAGAAGGGAGAAGGGAGAAAGGAGAAAGGAGAAAGGAGAAAGGA	1254812	PASS	0	none	9e-6	0	42	9e-6
chr7-000905359-GGAAAGGGAAAGGGAAAGGAGAAAGGAGAAAGGAGAAAGGAGAAAGGAGAAAGGGAGAAAGAGAAAGGAGAAAGGAGAAAGGGAGAAAGGGAGAAAGGGAAAGGAGAAAGGAGAAAGGGAAAGGAGAAAGGAGAAGGGAGAAGGGAGAAGGGAGAAGGGAGAAGGGAGAAGGGAGAAGGGAGAAGGGAGAAGGGAGAAAGGAGAAAGGAGAAAGGAGAAAGGA-GGAAAGGGAAAGGAGAAAGGAGAAAGGGAAAGGAGAAAGGAGAAGGGAGAAGGGAGAAGGGAGAAGGGAGAAGGGAGAAGGGAGAAGGGAGAAGGGAGAAGGGAGAAAGGAGAAAGGAGAAAGGAGAAAGGA	chr7	905359	GGAAAGGGAAAGGGAAAGGAGAAAGGAGAAAGGAGAAAGGAGAAAGGAGAAAGGGAGAAAGAGAAAGGAGAAAGGAGAAAGGGAGAAAGGGAGAAAGGGAAAGGAGAAAGGAGAAAGGGAAAGGAGAAAGGAGAAGGGAGAAGGGAGAAGGGAGAAGGGAGAAGGGAGAAGGGAGAAGGGAGAAGGGAGAAGGGAGAAAGGAGAAAGGAGAAAGGAGAAAGGA	GGAAAGGGAAAGGAGAAAGGAGAAAGGGAAAGGAGAAAGGAGAAGGGAGAAGGGAGAAGGGAGAAGGGAGAAGGGAGAAGGGAGAAGGGAGAAGGGAGAAGGGAGAAAGGAGAAAGGAGAAAGGAGAAAGGA	1254812	PASS	0	none	3.6999999999999985e-5	0	42	3.6999999999999985e-5
chr7-000905359-GGAAAGGGAAAGGGAAAGGAGAAAGGAGAAAGGAGAAAGGAGAAAGGAGAAAGGGAGAAAGAGAAAGGAGAAAGGAGAAAGGGAGAAAGGGAGAAAGGGAAAGGAGAAAGGAGAAAGGGAAAGGAGAAAGGAGAAGGGAGAAGGGAGAAGGGAGAAGGGAGAAGGGAGAAGGGAGAAGGGAGAAGGGAGAAGGGAGAAAGGAGAAAGGAGAAAGGAGAAAGGA-GGAAAGGGAAAGGAGAAAGGAGAAAGGGAAAGGAGAAAGGGAAAGGGAAAGGAGAAAGGAGAAAGGAGAAAGGAGAAAGGAGAAAGGGAGAAAGAGAAAGGAGAAAGGAGAAAGGGAGAAAGGGAGAAAGGGAAAGGAGAAAGGAGAAAGGGAAAGGAGAAAGGAGAAGGGAGAAGGGAGAAGGGAGAAGGGAGAAGGGAGAAGGGAGAAGGGAGAAGGGAGAAGGGAGAAAGGAGAAAGGAGAAAGGAGAAAGGA	chr7	905359	GGAAAGGGAAAGGGAAAGGAGAAAGGAGAAAGGAGAAAGGAGAAAGGAGAAAGGGAGAAAGAGAAAGGAGAAAGGAGAAAGGGAGAAAGGGAGAAAGGGAAAGGAGAAAGGAGAAAGGGAAAGGAGAAAGGAGAAGGGAGAAGGGAGAAGGGAGAAGGGAGAAGGGAGAAGGGAGAAGGGAGAAGGGAGAAGGGAGAAAGGAGAAAGGAGAAAGGAGAAAGGA	GGAAAGGGAAAGGAGAAAGGAGAAAGGGAAAGGAGAAAGGGAAAGGGAAAGGAGAAAGGAGAAAGGAGAAAGGAGAAAGGAGAAAGGGAGAAAGAGAAAGGAGAAAGGAGAAAGGGAGAAAGGGAGAAAGGGAAAGGAGAAAGGAGAAAGGGAAAGGAGAAAGGAGAAGGGAGAAGGGAGAAGGGAGAAGGGAGAAGGGAGAAGGGAGAAGGGAGAAGGGAGAAGGGAGAAAGGAGAAAGGAGAAAGGAGAAAGGA	1254812	PASS	0	none	2.2000000000000003e-5	0	42	2.2000000000000003e-5
chr7-000905359-GGAAAGGGAAAGGGAAAGGAGAAAGGAGAAAGGAGAAAGGAGAAAGGAGAAAGGGAGAAAGAGAAAGGAGAAAGGAGAAAGGGAGAAAGGGAGAAAGGGAAAGGAGAAAGGAGAAAGGGAAAGGAGAAAGGAGAAGGGAGAAGGGAGAAGGGAGAAGGGAGAAGGGAGAAGGGAGAAGGGAGAAGGGAGAAGGGAGAAAGGAGAAAGGAGAAAGGAGAAAGGA-GGAAAGGGAAAGGGAAAGGAGAAAGGAGAAAGGGAAAGGAGAAAGGGAAAGGAGAAAGGGAAAGGAGAAAGGGAAAGGGAAAGGAGAAAGGAGAAAGGAGAAAGGAGAAAGGAGAAAGGGAGAAAGAGAAAGGAGAAAGGAGAAAGGGAGAAAGGGAGAAAGGGAAAGGAGAAAGGAGAAAGGGAAAGGAGAAAGGAGAAGGGAGAAGGGAGAAGGGAGAAGGGAGAAGGGAGAAGGGAGAAGGGAGAAGGGAGAAGGGAGAAAGGAGAAAGGAGAAAGGAGAAAGGA	chr7	905359	GGAAAGGGAAAGGGAAAGGAGAAAGGAGAAAGGAGAAAGGAGAAAGGAGAAAGGGAGAAAGAGAAAGGAGAAAGGAGAAAGGGAGAAAGGGAGAAAGGGAAAGGAGAAAGGAGAAAGGGAAAGGAGAAAGGAGAAGGGAGAAGGGAGAAGGGAGAAGGGAGAAGGGAGAAGGGAGAAGGGAGAAGGGAGAAGGGAGAAAGGAGAAAGGAGAAAGGAGAAAGGA	GGAAAGGGAAAGGGAAAGGAGAAAGGAGAAAGGGAAAGGAGAAAGGGAAAGGAGAAAGGGAAAGGAGAAAGGGAAAGGGAAAGGAGAAAGGAGAAAGGAGAAAGGAGAAAGGAGAAAGGGAGAAAGAGAAAGGAGAAAGGAGAAAGGGAGAAAGGGAGAAAGGGAAAGGAGAAAGGAGAAAGGGAAAGGAGAAAGGAGAAGGGAGAAGGGAGAAGGGAGAAGGGAGAAGGGAGAAGGGAGAAGGGAGAAGGGAGAAGGGAGAAAGGAGAAAGGAGAAAGGAGAAAGGA	1254812	PASS	0	none	2.2000000000000003e-5	0	42	2.2000000000000003e-5
chr7-000905359-GGAAAGGGAAAGGGAAAGGAGAAAGGAGAAAGGAGAAAGGAGAAAGGAGAAAGGGAGAAAGAGAAAGGAGAAAGGAGAAAGGGAGAAAGGGAGAAAGGGAAAGGAGAAAGGAGAAAGGGAAAGGAGAAAGGAGAAGGGAGAAGGGAGAAGGGAGAAGGGAGAAGGGAGAAGGGAGAAGGGAGAAGGGAGAAGGGAGAAAGGAGAAAGGAGAAAGGAGAAAGGA-GGAAAGGGAAAGGGAAAGGAGAAAGGAGAAAGGGAAAGGAGAAAGGGAAAGGGAAAGGAGAAAGGAGAAAGGAGAAAGGAGAAAGGAGAAAGGGAGAAAGAGAAAGGAGAAAGGAGAAAGGGAGAAAGGGAGAAAGGGAAAGGAGAAAGGAGAAAGGGAAAGGAGAAAGGAGAAGGGAGAAGGGAGAAGGGAGAAGGGAGAAGGGAGAAGGGAGAAGGGAGAAGGGAGAAGGGAGAAAGGAGAAAGGAGAAAGGAGAAAGGA	chr7	905359	GGAAAGGGAAAGGGAAAGGAGAAAGGAGAAAGGAGAAAGGAGAAAGGAGAAAGGGAGAAAGAGAAAGGAGAAAGGAGAAAGGGAGAAAGGGAGAAAGGGAAAGGAGAAAGGAGAAAGGGAAAGGAGAAAGGAGAAGGGAGAAGGGAGAAGGGAGAAGGGAGAAGGGAGAAGGGAGAAGGGAGAAGGGAGAAGGGAGAAAGGAGAAAGGAGAAAGGAGAAAGGA	GGAAAGGGAAAGGGAAAGGAGAAAGGAGAAAGGGAAAGGAGAAAGGGAAAGGGAAAGGAGAAAGGAGAAAGGAGAAAGGAGAAAGGAGAAAGGGAGAAAGAGAAAGGAGAAAGGAGAAAGGGAGAAAGGGAGAAAGGGAAAGGAGAAAGGAGAAAGGGAAAGGAGAAAGGAGAAGGGAGAAGGGAGAAGGGAGAAGGGAGAAGGGAGAAGGGAGAAGGGAGAAGGGAGAAGGGAGAAAGGAGAAAGGAGAAAGGAGAAAGGA	1254812	PASS	0	none	0.00820699999999999	0	42	0.00820699999999999
chr7-000905359-GGAAAGGGAAAGGGAAAGGAGAAAGGAGAAAGGAGAAAGGAGAAAGGAGAAAGGGAGAAAGAGAAAGGAGAAAGGAGAAAGGGAGAAAGGGAGAAAGGGAAAGGAGAAAGGAGAAAGGGAAAGGAGAAAGGAGAAGGGAGAAGGGAGAAGGGAGAAGGGAGAAGGGAGAAGGGAGAAGGGAGAAGGGAGAAGGGAGAAAGGAGAAAGGAGAAAGGAGAAAGGA-GGAAAGGGAAAGGGAAAGGAGAAAGGAGAAAGGGAAAGGGAAAGGAGAAAGGAGAAAGGAGAAAGGAGAAAGGAGAAAGGGAGAAAGAGAAAGGAGAAAGGAGAAAGGGAGAAAGGGAGAAAGGGAAAGGAGAAAGGAGAAAGGGAAAGGAGAAAGGAGAAGGGAGAAGGGAGAAGGGAGAAGGGAGAAGGGAGAAGGGAGAAGGGAGAAGGGAGAAGGGAGAAAGGAGAAAGGAGAAAGGAGAAAGGA	chr7	905359	GGAAAGGGAAAGGGAAAGGAGAAAGGAGAAAGGAGAAAGGAGAAAGGAGAAAGGGAGAAAGAGAAAGGAGAAAGGAGAAAGGGAGAAAGGGAGAAAGGGAAAGGAGAAAGGAGAAAGGGAAAGGAGAAAGGAGAAGGGAGAAGGGAGAAGGGAGAAGGGAGAAGGGAGAAGGGAGAAGGGAGAAGGGAGAAGGGAGAAAGGAGAAAGGAGAAAGGAGAAAGGA	GGAAAGGGAAAGGGAAAGGAGAAAGGAGAAAGGGAAAGGGAAAGGAGAAAGGAGAAAGGAGAAAGGAGAAAGGAGAAAGGGAGAAAGAGAAAGGAGAAAGGAGAAAGGGAGAAAGGGAGAAAGGGAAAGGAGAAAGGAGAAAGGGAAAGGAGAAAGGAGAAGGGAGAAGGGAGAAGGGAGAAGGGAGAAGGGAGAAGGGAGAAGGGAGAAGGGAGAAGGGAGAAAGGAGAAAGGAGAAAGGAGAAAGGA	1254812	PASS	0	none	9e-6	0	42	9e-6
chr7-000905359-GGAAAGGGAAAGGGAAAGGAGAAAGGAGAAAGGAGAAAGGAGAAAGGAGAAAGGGAGAAAGAGAAAGGAGAAAGGAGAAAGGGAGAAAGGGAGAAAGGGAAAGGAGAAAGGAGAAAGGGAAAGGAGAAAGGAGAAGGGAGAAGGGAGAAGGGAGAAGGGAGAAGGGAGAAGGGAGAAGGGAGAAGGGAGAAGGGAGAAAGGAGAAAGGAGAAAGGAGAAAGGA-GGAAAGGGAAAGGGAAAGGAGAAAGGGGAAAGGGAAAGGGAAAGGAGAAAGGAGAAAGGGAAAGGAGAAAGGGAAAGGGAAAGGAGAAAGGAGAAAGGAGAAAGGAGAAAGGAGAAAGGGAGAAAGAGAAAGGAGAAAGGAGAAAGGGAGAAAGGGAGAAAGGGAAAGGAGAAAGGAGAAAGGGAAAGGAGAAAGGAGAAGGGAGAAGGGAGAAGGGAGAAGGGAGAAGGGAGAAGGGAGAAGGGAGAAGGGAGAAGGGAGAAAGGAGAAAGGAGAAAGGAGAAAGGA	chr7	905359	GGAAAGGGAAAGGGAAAGGAGAAAGGAGAAAGGAGAAAGGAGAAAGGAGAAAGGGAGAAAGAGAAAGGAGAAAGGAGAAAGGGAGAAAGGGAGAAAGGGAAAGGAGAAAGGAGAAAGGGAAAGGAGAAAGGAGAAGGGAGAAGGGAGAAGGGAGAAGGGAGAAGGGAGAAGGGAGAAGGGAGAAGGGAGAAGGGAGAAAGGAGAAAGGAGAAAGGAGAAAGGA	GGAAAGGGAAAGGGAAAGGAGAAAGGGGAAAGGGAAAGGGAAAGGAGAAAGGAGAAAGGGAAAGGAGAAAGGGAAAGGGAAAGGAGAAAGGAGAAAGGAGAAAGGAGAAAGGAGAAAGGGAGAAAGAGAAAGGAGAAAGGAGAAAGGGAGAAAGGGAGAAAGGGAAAGGAGAAAGGAGAAAGGGAAAGGAGAAAGGAGAAGGGAGAAGGGAGAAGGGAGAAGGGAGAAGGGAGAAGGGAGAAGGGAGAAGGGAGAAGGGAGAAAGGAGAAAGGAGAAAGGAGAAAGGA	1254812	PASS	0	none	0	0	42	1e-6
chr7-000905361-AAAGGGAAAGGG-*	chr7	905361	AAAGGGAAAGGG	*	3646.97	PASS	0	none	0.31971299999999986	10	40	0.31971299999999986
chr7-000905361-AAAGGGAAAGGG-A	chr7	905361	AAAGGGAAAGGG	A	3646.97	PASS	0	none	0	0	40	1e-6
chr7-000905361-AAAGGGAAAGGG-AG	chr7	905361	AAAGGGAAAGGG	AG	3646.97	PASS	0	none	1.0799999999999996e-4	0	40	1.0799999999999996e-4
chr7-000905361-AAAGGGAAAGGG-AGAAAGGG	chr7	905361	AAAGGGAAAGGG	AGAAAGGG	3646.97	PASS	0	none	8.9e-5	0	40	8.9e-5
chr7-000905361-AAAGGGAAAGGG-AGG	chr7	905361	AAAGGGAAAGGG	AGG	3646.97	PASS	0	none	0	0	40	1e-6
chr7-000905363-AGGGAAAGGGAAAGGAGAAAGGAGAAAGGAGAAAGGAGAAAGGAGAAAGGGAGAAAGAGAAAGGAGAAAGGAGAAAGGGAGAAAG-*	chr7	905363	AGGGAAAGGGAAAGGAGAAAGGAGAAAGGAGAAAGGAGAAAGGAGAAAGGGAGAAAGAGAAAGGAGAAAGGAGAAAGGGAGAAAG	*	171140	PASS	0	none	0.26628699999999955	10	46	0.26628699999999955
chr7-000905363-AGGGAAAGGGAAAGGAGAAAGGAGAAAGGAGAAAGGAGAAAGGAGAAAGGGAGAAAGAGAAAGGAGAAAGGAGAAAGGGAGAAAG-A	chr7	905363	AGGGAAAGGGAAAGGAGAAAGGAGAAAGGAGAAAGGAGAAAGGAGAAAGGGAGAAAGAGAAAGGAGAAAGGAGAAAGGGAGAAAG	A	171140	PASS	0	none	1e-5	0	46	1e-5
chr7-000905363-AGGGAAAGGGAAAGGAGAAAGGAGAAAGGAGAAAGGAGAAAGGAGAAAGGGAGAAAGAGAAAGGAGAAAGGAGAAAGGGAGAAAG-AGGAAAGGGAAAGGAGAAAGGAGAAAGGAGAAAGGAGAAAGGAGAAAGGGAGAAAGAGAAAGGAGAAAGGAGAAAGGGAGAAAG	chr7	905363	AGGGAAAGGGAAAGGAGAAAGGAGAAAGGAGAAAGGAGAAAGGAGAAAGGGAGAAAGAGAAAGGAGAAAGGAGAAAGGGAGAAAG	AGGAAAGGGAAAGGAGAAAGGAGAAAGGAGAAAGGAGAAAGGAGAAAGGGAGAAAGAGAAAGGAGAAAGGAGAAAGGGAGAAAG	171140	PASS	0	none	0.01550799999999999	0	46	0.01550799999999999
chr7-000905363-AGGGAAAGGGAAAGGAGAAAGGAGAAAGGAGAAAGGAGAAAGGAGAAAGGGAGAAAGAGAAAGGAGAAAGGAGAAAGGGAGAAAG-AGGAGAAAGAGAAAGGAGAAAGGAGAAAGGGAGAAAG	chr7	905363	AGGGAAAGGGAAAGGAGAAAGGAGAAAGGAGAAAGGAGAAAGGAGAAAGGGAGAAAGAGAAAGGAGAAAGGAGAAAGGGAGAAAG	AGGAGAAAGAGAAAGGAGAAAGGAGAAAGGGAGAAAG	171140	PASS	0	none	2.3000000000000003e-5	0	46	2.3000000000000003e-5
chr7-000905363-AGGGAAAGGGAAAGGAGAAAGGAGAAAGGAGAAAGGAGAAAGGAGAAAGGGAGAAAGAGAAAGGAGAAAGGAGAAAGGGAGAAAG-AGGGGAAAGGGAAAGGAGAAAGGAGAAAGGAGAAAGGAGAAAGGAGAAAGGGAGAAAGAGAAAGGAGAAAGGAGAAAGGGAGAAAG	chr7	905363	AGGGAAAGGGAAAGGAGAAAGGAGAAAGGAGAAAGGAGAAAGGAGAAAGGGAGAAAGAGAAAGGAGAAAGGAGAAAGGGAGAAAG	AGGGGAAAGGGAAAGGAGAAAGGAGAAAGGAGAAAGGAGAAAGGAGAAAGGGAGAAAGAGAAAGGAGAAAGGAGAAAGGGAGAAAG	171140	PASS	0	none	4.290000000000001e-4	0	46	4.290000000000001e-4
chr7-000905363-AGGGAAAGGGAAAGGAGAAAGGAGAAAGGAGAAAGGAGAAAGGAGAAAGGGAGAAAGAGAAAGGAGAAAGGAGAAAGGGAGAAAG-TGGGAAAGGGAAAGGAGAAAGGAGAAAGGAGAAAGGAGAAAGGAGAAAGGGAGAAAGAGAAAGGAGAAAGGAGAAAGGGAGAAAG	chr7	905363	AGGGAAAGGGAAAGGAGAAAGGAGAAAGGAGAAAGGAGAAAGGAGAAAGGGAGAAAGAGAAAGGAGAAAGGAGAAAGGGAGAAAG	TGGGAAAGGGAAAGGAGAAAGGAGAAAGGAGAAAGGAGAAAGGAGAAAGGGAGAAAGAGAAAGGAGAAAGGAGAAAGGGAGAAAG	171140	PASS	0	none	0	0	46	1e-6
chr7-000905364-GGGAAAGGGAAAGGAGAAAGGAGAAAGGAGAAAGGAGAAAGGAGAAAGGGAGAAA-*	chr7	905364	GGGAAAGGGAAAGGAGAAAGGAGAAAGGAGAAAGGAGAAAGGAGAAAGGGAGAAA	*	7525.97	PASS	0	none	0.3162919999999997	10	48	0.3162919999999997
chr7-000905364-GGGAAAGGGAAAGGAGAAAGGAGAAAGGAGAAAGGAGAAAGGAGAAAGGGAGAAA-G	chr7	905364	GGGAAAGGGAAAGGAGAAAGGAGAAAGGAGAAAGGAGAAAGGAGAAAGGGAGAAA	G	7525.97	PASS	0.0016936	sas	3.830000000000003e-4	0	48	0.0016936
chr7-000905364-GGGAAAGGGAAAGGAGAAAGGAGAAAGGAGAAAGGAGAAAGGAGAAAGGGAGAAA-GGGGAAAGGAGAAAGGAGAAAGGAGAAAGGAGAAAGGAGAAAGGGAGAAA	chr7	905364	GGGAAAGGGAAAGGAGAAAGGAGAAAGGAGAAAGGAGAAAGGAGAAAGGGAGAAA	GGGGAAAGGAGAAAGGAGAAAGGAGAAAGGAGAAAGGAGAAAGGGAGAAA	7525.97	PASS	0	none	2.09e-4	0	48	2.09e-4
chr7-000905365-GGAAAGGGAAAGGAGAAAGGAGAAAGGAGAAAGGAGAAAGGAGAAAGGGAGAAAGAGAAAGGAGAAAGGAGAAAGGGAGAAAGGGAGAAAGGGAAAGGAGAAAGGAGAAAGGGAAAGGAGAAAGGAGAAGGGAGAAGGGAGAAGGGAGAAGGGAGAAGGGAGAAGGGAGAAGGGAGAAGGGAGAAGGGAGAAAGGAGAAAGGAGAAAGGAGAAAGGA-*	chr7	905365	GGAAAGGGAAAGGAGAAAGGAGAAAGGAGAAAGGAGAAAGGAGAAAGGGAGAAAGAGAAAGGAGAAAGGAGAAAGGGAGAAAGGGAGAAAGGGAAAGGAGAAAGGAGAAAGGGAAAGGAGAAAGGAGAAGGGAGAAGGGAGAAGGGAGAAGGGAGAAGGGAGAAGGGAGAAGGGAGAAGGGAGAAGGGAGAAAGGAGAAAGGAGAAAGGAGAAAGGA	*	292836	PASS	0	none	0.2656129999999993	10	46	0.2656129999999993
chr7-000905365-GGAAAGGGAAAGGAGAAAGGAGAAAGGAGAAAGGAGAAAGGAGAAAGGGAGAAAGAGAAAGGAGAAAGGAGAAAGGGAGAAAGGGAGAAAGGGAAAGGAGAAAGGAGAAAGGGAAAGGAGAAAGGAGAAGGGAGAAGGGAGAAGGGAGAAGGGAGAAGGGAGAAGGGAGAAGGGAGAAGGGAGAAGGGAGAAAGGAGAAAGGAGAAAGGAGAAAGGA-AGAAAGGGAAAGGAGAAAGGAGAAAGGAGAAAGGAGAAAGGAGAAAGGGAGAAAGAGAAAGGAGAAAGGAGAAAGGGAGAAAGGGAGAAAGGGAAAGGAGAAAGGAGAAAGGGAAAGGAGAAAGGAGAAGGGAGAAGGGAGAAGGGAGAAGGGAGAAGGGAGAAGGGAGAAGGGAGAAGGGAGAAGGGAGAAAGGAGAAAGGAGAAAGGAGAAAGGA	chr7	905365	GGAAAGGGAAAGGAGAAAGGAGAAAGGAGAAAGGAGAAAGGAGAAAGGGAGAAAGAGAAAGGAGAAAGGAGAAAGGGAGAAAGGGAGAAAGGGAAAGGAGAAAGGAGAAAGGGAAAGGAGAAAGGAGAAGGGAGAAGGGAGAAGGGAGAAGGGAGAAGGGAGAAGGGAGAAGGGAGAAGGGAGAAGGGAGAAAGGAGAAAGGAGAAAGGAGAAAGGA	AGAAAGGGAAAGGAGAAAGGAGAAAGGAGAAAGGAGAAAGGAGAAAGGGAGAAAGAGAAAGGAGAAAGGAGAAAGGGAGAAAGGGAGAAAGGGAAAGGAGAAAGGAGAAAGGGAAAGGAGAAAGGAGAAGGGAGAAGGGAGAAGGGAGAAGGGAGAAGGGAGAAGGGAGAAGGGAGAAGGGAGAAGGGAGAAAGGAGAAAGGAGAAAGGAGAAAGGA	292836	PASS	0	none	1e-5	0	46	1e-5
chr7-000905365-GGAAAGGGAAAGGAGAAAGGAGAAAGGAGAAAGGAGAAAGGAGAAAGGGAGAAAGAGAAAGGAGAAAGGAGAAAGGGAGAAAGGGAGAAAGGGAAAGGAGAAAGGAGAAAGGGAAAGGAGAAAGGAGAAGGGAGAAGGGAGAAGGGAGAAGGGAGAAGGGAGAAGGGAGAAGGGAGAAGGGAGAAGGGAGAAAGGAGAAAGGAGAAAGGAGAAAGGA-G	chr7	905365	GGAAAGGGAAAGGAGAAAGGAGAAAGGAGAAAGGAGAAAGGAGAAAGGGAGAAAGAGAAAGGAGAAAGGAGAAAGGGAGAAAGGGAGAAAGGGAAAGGAGAAAGGAGAAAGGGAAAGGAGAAAGGAGAAGGGAGAAGGGAGAAGGGAGAAGGGAGAAGGGAGAAGGGAGAAGGGAGAAGGGAGAAGGGAGAAAGGAGAAAGGAGAAAGGAGAAAGGA	G	292836	PASS	5.879e-5	amr	5.7e-5	0	46	5.879e-5
chr7-000905365-GGAAAGGGAAAGGAGAAAGGAGAAAGGAGAAAGGAGAAAGGAGAAAGGGAGAAAGAGAAAGGAGAAAGGAGAAAGGGAGAAAGGGAGAAAGGGAAAGGAGAAAGGAGAAAGGGAAAGGAGAAAGGAGAAGGGAGAAGGGAGAAGGGAGAAGGGAGAAGGGAGAAGGGAGAAGGGAGAAGGGAGAAGGGAGAAAGGAGAAAGGAGAAAGGAGAAAGGA-GAGAAAGGAGAAAGGAGAAAGGAGAAAGGAGAAAGGAGAAAGGGAAAGGAGAAAGGAGAAAGGAGAAAGGAGAAAGGAGAAAGGGAGAAAGAGAAAGGAGAAAGGAGAAAGGGAGAAAGGGAGAAAGGGAAAGGAGAAAGGAGAAAGGGAAAGGAGAAAGGAGAAGGGAGAAGGGAGAAGGGAGAAGGGAGAAGGGAGAAGGGAGAAGGGAGAAGGGAGAAGGGAGAAAGGAGAAAGGAGAAAGGAGAAAGGA	chr7	905365	GGAAAGGGAAAGGAGAAAGGAGAAAGGAGAAAGGAGAAAGGAGAAAGGGAGAAAGAGAAAGGAGAAAGGAGAAAGGGAGAAAGGGAGAAAGGGAAAGGAGAAAGGAGAAAGGGAAAGGAGAAAGGAGAAGGGAGAAGGGAGAAGGGAGAAGGGAGAAGGGAGAAGGGAGAAGGGAGAAGGGAGAAGGGAGAAAGGAGAAAGGAGAAAGGAGAAAGGA	GAGAAAGGAGAAAGGAGAAAGGAGAAAGGAGAAAGGAGAAAGGGAAAGGAGAAAGGAGAAAGGAGAAAGGAGAAAGGAGAAAGGGAGAAAGAGAAAGGAGAAAGGAGAAAGGGAGAAAGGGAGAAAGGGAAAGGAGAAAGGAGAAAGGGAAAGGAGAAAGGAGAAGGGAGAAGGGAGAAGGGAGAAGGGAGAAGGGAGAAGGGAGAAGGGAGAAGGGAGAAGGGAGAAAGGAGAAAGGAGAAAGGAGAAAGGA	292836	PASS	0	none	0	0	46	1e-6
chr7-000905365-GGAAAGGGAAAGGAGAAAGGAGAAAGGAGAAAGGAGAAAGGAGAAAGGGAGAAAGAGAAAGGAGAAAGGAGAAAGGGAGAAAGGGAGAAAGGGAAAGGAGAAAGGAGAAAGGGAAAGGAGAAAGGAGAAGGGAGAAGGGAGAAGGGAGAAGGGAGAAGGGAGAAGGGAGAAGGGAGAAGGGAGAAGGGAGAAAGGAGAAAGGAGAAAGGAGAAAGGA-GAGAAAGGAGAAAGGAGAAAGGGAAAGGAGAAAGGAGAAAGGAGAAAGGAGAAAGGAGAAAGGGAGAAAGAGAAAGGAGAAAGGAGAAAGGGAGAAAGGGAGAAAGGGAAAGGAGAAAGGAGAAAGGGAAAGGAGAAAGGAGAAGGGAGAAGGGAGAAGGGAGAAGGGAGAAGGGAGAAGGGAGAAGGGAGAAGGGAGAAGGGAGAAAGGAGAAAGGAGAAAGGAGAAAGGA	chr7	905365	GGAAAGGGAAAGGAGAAAGGAGAAAGGAGAAAGGAGAAAGGAGAAAGGGAGAAAGAGAAAGGAGAAAGGAGAAAGGGAGAAAGGGAGAAAGGGAAAGGAGAAAGGAGAAAGGGAAAGGAGAAAGGAGAAGGGAGAAGGGAGAAGGGAGAAGGGAGAAGGGAGAAGGGAGAAGGGAGAAGGGAGAAGGGAGAAAGGAGAAAGGAGAAAGGAGAAAGGA	GAGAAAGGAGAAAGGAGAAAGGGAAAGGAGAAAGGAGAAAGGAGAAAGGAGAAAGGAGAAAGGGAGAAAGAGAAAGGAGAAAGGAGAAAGGGAGAAAGGGAGAAAGGGAAAGGAGAAAGGAGAAAGGGAAAGGAGAAAGGAGAAGGGAGAAGGGAGAAGGGAGAAGGGAGAAGGGAGAAGGGAGAAGGGAGAAGGGAGAAGGGAGAAAGGAGAAAGGAGAAAGGAGAAAGGA	292836	PASS	0	none	1e-5	0	46	1e-5
chr7-000905365-GGAAAGGGAAAGGAGAAAGGAGAAAGGAGAAAGGAGAAAGGAGAAAGGGAGAAAGAGAAAGGAGAAAGGAGAAAGGGAGAAAGGGAGAAAGGGAAAGGAGAAAGGAGAAAGGGAAAGGAGAAAGGAGAAGGGAGAAGGGAGAAGGGAGAAGGGAGAAGGGAGAAGGGAGAAGGGAGAAGGGAGAAGGGAGAAAGGAGAAAGGAGAAAGGAGAAAGGA-GAGAAAGGAGAAAGGGAAAGGAGAAAGGAGAAAGGAGAAAGGAGAAAGGAGAAAGGGAGAAAGAGAAAGGAGAAAGGAGAAAGGGAGAAAGGGAGAAAGGGAAAGGAGAAAGGAGAAAGGGAAAGGAGAAAGGAGAAGGGAGAAGGGAGAAGGGAGAAGGGAGAAGGGAGAAGGGAGAAGGGAGAAGGGAGAAGGGAGAAAGGAGAAAGGAGAAAGGAGAAAGGA	chr7	905365	GGAAAGGGAAAGGAGAAAGGAGAAAGGAGAAAGGAGAAAGGAGAAAGGGAGAAAGAGAAAGGAGAAAGGAGAAAGGGAGAAAGGGAGAAAGGGAAAGGAGAAAGGAGAAAGGGAAAGGAGAAAGGAGAAGGGAGAAGGGAGAAGGGAGAAGGGAGAAGGGAGAAGGGAGAAGGGAGAAGGGAGAAGGGAGAAAGGAGAAAGGAGAAAGGAGAAAGGA	GAGAAAGGAGAAAGGGAAAGGAGAAAGGAGAAAGGAGAAAGGAGAAAGGAGAAAGGGAGAAAGAGAAAGGAGAAAGGAGAAAGGGAGAAAGGGAGAAAGGGAAAGGAGAAAGGAGAAAGGGAAAGGAGAAAGGAGAAGGGAGAAGGGAGAAGGGAGAAGGGAGAAGGGAGAAGGGAGAAGGGAGAAGGGAGAAGGGAGAAAGGAGAAAGGAGAAAGGAGAAAGGA	292836	PASS	0	none	7.499999999999998e-5	0	46	7.499999999999998e-5
chr7-000905365-GGAAAGGGAAAGGAGAAAGGAGAAAGGAGAAAGGAGAAAGGAGAAAGGGAGAAAGAGAAAGGAGAAAGGAGAAAGGGAGAAAGGGAGAAAGGGAAAGGAGAAAGGAGAAAGGGAAAGGAGAAAGGAGAAGGGAGAAGGGAGAAGGGAGAAGGGAGAAGGGAGAAGGGAGAAGGGAGAAGGGAGAAGGGAGAAAGGAGAAAGGAGAAAGGAGAAAGGA-GAGAAAGGGAAAGGAGAAAGGAGAAAGGAGAAAGGAGAAAGGAGAAAGGGAGAAAGAGAAAGGAGAAAGGAGAAAGGGAGAAAGGGAGAAAGGGAAAGGAGAAAGGAGAAAGGGAAAGGAGAAAGGAGAAGGGAGAAGGGAGAAGGGAGAAGGGAGAAGGGAGAAGGGAGAAGGGAGAAGGGAGAAGGGAGAAAGGAGAAAGGAGAAAGGAGAAAGGA	chr7	905365	GGAAAGGGAAAGGAGAAAGGAGAAAGGAGAAAGGAGAAAGGAGAAAGGGAGAAAGAGAAAGGAGAAAGGAGAAAGGGAGAAAGGGAGAAAGGGAAAGGAGAAAGGAGAAAGGGAAAGGAGAAAGGAGAAGGGAGAAGGGAGAAGGGAGAAGGGAGAAGGGAGAAGGGAGAAGGGAGAAGGGAGAAGGGAGAAAGGAGAAAGGAGAAAGGAGAAAGGA	GAGAAAGGGAAAGGAGAAAGGAGAAAGGAGAAAGGAGAAAGGAGAAAGGGAGAAAGAGAAAGGAGAAAGGAGAAAGGGAGAAAGGGAGAAAGGGAAAGGAGAAAGGAGAAAGGGAAAGGAGAAAGGAGAAGGGAGAAGGGAGAAGGGAGAAGGGAGAAGGGAGAAGGGAGAAGGGAGAAGGGAGAAGGGAGAAAGGAGAAAGGAGAAAGGAGAAAGGA	292836	PASS	0	none	0.02333500000000001	0	46	0.02333500000000001
chr7-000905365-GGAAAGGGAAAGGAGAAAGGAGAAAGGAGAAAGGAGAAAGGAGAAAGGGAGAAAGAGAAAGGAGAAAGGAGAAAGGGAGAAAGGGAGAAAGGGAAAGGAGAAAGGAGAAAGGGAAAGGAGAAAGGAGAAGGGAGAAGGGAGAAGGGAGAAGGGAGAAGGGAGAAGGGAGAAGGGAGAAGGGAGAAGGGAGAAAGGAGAAAGGAGAAAGGAGAAAGGA-GAGAAAGGGAAAGGAGAAAGGAGAAAGGGAAAGGGGAAAGGAGAAAGGGAAAGGAGAAAGGAGAAAGGAGAAAGGAGAAAGGAGAAAGGGAGAAAGAGAAAGGAGAAAGGAGAAAGGGAGAAAGGGAGAAAGGGAAAGGAGAAAGGAGAAAGGGAAAGGAGAAAGGAGAAGGGAGAAGGGAGAAGGGAGAAGGGAGAAGGGAGAAGGGAGAAGGGAGAAGGGAGAAGGGAGAAAGGAGAAAGGAGAAAGGAGAAAGGA	chr7	905365	GGAAAGGGAAAGGAGAAAGGAGAAAGGAGAAAGGAGAAAGGAGAAAGGGAGAAAGAGAAAGGAGAAAGGAGAAAGGGAGAAAGGGAGAAAGGGAAAGGAGAAAGGAGAAAGGGAAAGGAGAAAGGAGAAGGGAGAAGGGAGAAGGGAGAAGGGAGAAGGGAGAAGGGAGAAGGGAGAAGGGAGAAGGGAGAAAGGAGAAAGGAGAAAGGAGAAAGGA	GAGAAAGGGAAAGGAGAAAGGAGAAAGGGAAAGGGGAAAGGAGAAAGGGAAAGGAGAAAGGAGAAAGGAGAAAGGAGAAAGGAGAAAGGGAGAAAGAGAAAGGAGAAAGGAGAAAGGGAGAAAGGGAGAAAGGGAAAGGAGAAAGGAGAAAGGGAAAGGAGAAAGGAGAAGGGAGAAGGGAGAAGGGAGAAGGGAGAAGGGAGAAGGGAGAAGGGAGAAGGGAGAAGGGAGAAAGGAGAAAGGAGAAAGGAGAAAGGA	292836	PASS	0	none	1e-5	0	46	1e-5
chr7-000905365-GGAAAGGGAAAGGAGAAAGGAGAAAGGAGAAAGGAGAAAGGAGAAAGGGAGAAAGAGAAAGGAGAAAGGAGAAAGGGAGAAAGGGAGAAAGGGAAAGGAGAAAGGAGAAAGGGAAAGGAGAAAGGAGAAGGGAGAAGGGAGAAGGGAGAAGGGAGAAGGGAGAAGGGAGAAGGGAGAAGGGAGAAGGGAGAAAGGAGAAAGGAGAAAGGAGAAAGGA-GGAAAGGAGAAAGGAGAAAGGA	chr7	905365	GGAAAGGGAAAGGAGAAAGGAGAAAGGAGAAAGGAGAAAGGAGAAAGGGAGAAAGAGAAAGGAGAAAGGAGAAAGGGAGAAAGGGAGAAAGGGAAAGGAGAAAGGAGAAAGGGAAAGGAGAAAGGAGAAGGGAGAAGGGAGAAGGGAGAAGGGAGAAGGGAGAAGGGAGAAGGGAGAAGGGAGAAGGGAGAAAGGAGAAAGGAGAAAGGAGAAAGGA	GGAAAGGAGAAAGGAGAAAGGA	292836	PASS	0	none	9.5e-5	0	46	9.5e-5
chr7-000905365-GGAAAGGGAAAGGAGAAAGGAGAAAGGAGAAAGGAGAAAGGAGAAAGGGAGAAAGAGAAAGGAGAAAGGAGAAAGGGAGAAAGGGAGAAAGGGAAAGGAGAAAGGAGAAAGGGAAAGGAGAAAGGAGAAGGGAGAAGGGAGAAGGGAGAAGGGAGAAGGGAGAAGGGAGAAGGGAGAAGGGAGAAGGGAGAAAGGAGAAAGGAGAAAGGAGAAAGGA-GGAAAGGAGAAAGGAGAAAGGAGAAAGGA	chr7	905365	GGAAAGGGAAAGGAGAAAGGAGAAAGGAGAAAGGAGAAAGGAGAAAGGGAGAAAGAGAAAGGAGAAAGGAGAAAGGGAGAAAGGGAGAAAGGGAAAGGAGAAAGGAGAAAGGGAAAGGAGAAAGGAGAAGGGAGAAGGGAGAAGGGAGAAGGGAGAAGGGAGAAGGGAGAAGGGAGAAGGGAGAAGGGAGAAAGGAGAAAGGAGAAAGGAGAAAGGA	GGAAAGGAGAAAGGAGAAAGGAGAAAGGA	292836	PASS	0	none	2.3000000000000003e-5	0	46	2.3000000000000003e-5
chr7-000905365-GGAAAGGGAAAGGAGAAAGGAGAAAGGAGAAAGGAGAAAGGAGAAAGGGAGAAAGAGAAAGGAGAAAGGAGAAAGGGAGAAAGGGAGAAAGGGAAAGGAGAAAGGAGAAAGGGAAAGGAGAAAGGAGAAGGGAGAAGGGAGAAGGGAGAAGGGAGAAGGGAGAAGGGAGAAGGGAGAAGGGAGAAGGGAGAAAGGAGAAAGGAGAAAGGAGAAAGGA-GGAAAGGAGAAAGGAGAAAGGAGAAAGGAGAAAGGGAAAGGAGAAAGGAGAAAGGGAAAGGAGAAAGGAGAAAGGAGAAAGGAGAAAGGAGAAAGGGAGAAAGAGAAAGGAGAAAGGAGAAAGGGAGAAAGGGAGAAAGGGAAAGGAGAAAGGAGAAAGGGAAAGGAGAAAGGAGAAGGGAGAAGGGAGAAGGGAGAAGGGAGAAGGGAGAAGGGAGAAGGGAGAAGGGAGAAGGGAGAAAGGAGAAAGGAGAAAGGAGAAAGGA	chr7	905365	GGAAAGGGAAAGGAGAAAGGAGAAAGGAGAAAGGAGAAAGGAGAAAGGGAGAAAGAGAAAGGAGAAAGGAGAAAGGGAGAAAGGGAGAAAGGGAAAGGAGAAAGGAGAAAGGGAAAGGAGAAAGGAGAAGGGAGAAGGGAGAAGGGAGAAGGGAGAAGGGAGAAGGGAGAAGGGAGAAGGGAGAAGGGAGAAAGGAGAAAGGAGAAAGGAGAAAGGA	GGAAAGGAGAAAGGAGAAAGGAGAAAGGAGAAAGGGAAAGGAGAAAGGAGAAAGGGAAAGGAGAAAGGAGAAAGGAGAAAGGAGAAAGGAGAAAGGGAGAAAGAGAAAGGAGAAAGGAGAAAGGGAGAAAGGGAGAAAGGGAAAGGAGAAAGGAGAAAGGGAAAGGAGAAAGGAGAAGGGAGAAGGGAGAAGGGAGAAGGGAGAAGGGAGAAGGGAGAAGGGAGAAGGGAGAAGGGAGAAAGGAGAAAGGAGAAAGGAGAAAGGA	292836	PASS	0	none	0	0	46	1e-6
chr7-000905365-GGAAAGGGAAAGGAGAAAGGAGAAAGGAGAAAGGAGAAAGGAGAAAGGGAGAAAGAGAAAGGAGAAAGGAGAAAGGGAGAAAGGGAGAAAGGGAAAGGAGAAAGGAGAAAGGGAAAGGAGAAAGGAGAAGGGAGAAGGGAGAAGGGAGAAGGGAGAAGGGAGAAGGGAGAAGGGAGAAGGGAGAAGGGAGAAAGGAGAAAGGAGAAAGGAGAAAGGA-GGAAAGGAGAAAGGAGAAAGGAGAAAGGAGAAAGGGAGAAAGAGAAAGGAGAAAGGAGAAAGGGAGAAAGGGAGAAAGGGAAAGGAGAAAGGAGAAAGGGAAAGGAGAAAGGAGAAGGGAGAAGGGAGAAGGGAGAAGGGAGAAGGGAGAAGGGAGAAGGGAGAAGGGAGAAGGGAGAAAGGAGAAAGGAGAAAGGAGAAAGGA	chr7	905365	GGAAAGGGAAAGGAGAAAGGAGAAAGGAGAAAGGAGAAAGGAGAAAGGGAGAAAGAGAAAGGAGAAAGGAGAAAGGGAGAAAGGGAGAAAGGGAAAGGAGAAAGGAGAAAGGGAAAGGAGAAAGGAGAAGGGAGAAGGGAGAAGGGAGAAGGGAGAAGGGAGAAGGGAGAAGGGAGAAGGGAGAAGGGAGAAAGGAGAAAGGAGAAAGGAGAAAGGA	GGAAAGGAGAAAGGAGAAAGGAGAAAGGAGAAAGGGAGAAAGAGAAAGGAGAAAGGAGAAAGGGAGAAAGGGAGAAAGGGAAAGGAGAAAGGAGAAAGGGAAAGGAGAAAGGAGAAGGGAGAAGGGAGAAGGGAGAAGGGAGAAGGGAGAAGGGAGAAGGGAGAAGGGAGAAGGGAGAAAGGAGAAAGGAGAAAGGAGAAAGGA	292836	PASS	0	none	0.005033	0	46	0.005033
chr7-000905365-GGAAAGGGAAAGGAGAAAGGAGAAAGGAGAAAGGAGAAAGGAGAAAGGGAGAAAGAGAAAGGAGAAAGGAGAAAGGGAGAAAGGGAGAAAGGGAAAGGAGAAAGGAGAAAGGGAAAGGAGAAAGGAGAAGGGAGAAGGGAGAAGGGAGAAGGGAGAAGGGAGAAGGGAGAAGGGAGAAGGGAGAAGGGAGAAAGGAGAAAGGAGAAAGGAGAAAGGA-GGAAAGGAGAAAGGAGAAAGGAGAAAGGGAAAGGAGAAAGGAGAAAGGAGAAAGGAGAAAGGAGAAAGGGAGAAAGAGAAAGGAGAAAGGAGAAAGGGAGAAAGGGAGAAAGGGAAAGGAGAAAGGAGAAAGGGAAAGGAGAAAGGAGAAGGGAGAAGGGAGAAGGGAGAAGGGAGAAGGGAGAAGGGAGAAGGGAGAAGGGAGAAGGGAGAAAGGAGAAAGGAGAAAGGAGAAAGGA	chr7	905365	GGAAAGGGAAAGGAGAAAGGAGAAAGGAGAAAGGAGAAAGGAGAAAGGGAGAAAGAGAAAGGAGAAAGGAGAAAGGGAGAAAGGGAGAAAGGGAAAGGAGAAAGGAGAAAGGGAAAGGAGAAAGGAGAAGGGAGAAGGGAGAAGGGAGAAGGGAGAAGGGAGAAGGGAGAAGGGAGAAGGGAGAAGGGAGAAAGGAGAAAGGAGAAAGGAGAAAGGA	GGAAAGGAGAAAGGAGAAAGGAGAAAGGGAAAGGAGAAAGGAGAAAGGAGAAAGGAGAAAGGAGAAAGGGAGAAAGAGAAAGGAGAAAGGAGAAAGGGAGAAAGGGAGAAAGGGAAAGGAGAAAGGAGAAAGGGAAAGGAGAAAGGAGAAGGGAGAAGGGAGAAGGGAGAAGGGAGAAGGGAGAAGGGAGAAGGGAGAAGGGAGAAGGGAGAAAGGAGAAAGGAGAAAGGAGAAAGGA	292836	PASS	0	none	0	0	46	1e-6
chr7-000905365-GGAAAGGGAAAGGAGAAAGGAGAAAGGAGAAAGGAGAAAGGAGAAAGGGAGAAAGAGAAAGGAGAAAGGAGAAAGGGAGAAAGGGAGAAAGGGAAAGGAGAAAGGAGAAAGGGAAAGGAGAAAGGAGAAGGGAGAAGGGAGAAGGGAGAAGGGAGAAGGGAGAAGGGAGAAGGGAGAAGGGAGAAGGGAGAAAGGAGAAAGGAGAAAGGAGAAAGGA-GGAAAGGAGAAAGGAGAAAGGAGAAAGGGAGAAAGAGAAAGGAGAAAGGAGAAAGGGAGAAAGGGAGAAAGGGAAAGGAGAAAGGAGAAAGGGAAAGGAGAAAGGAGAAGGGAGAAGGGAGAAGGGAGAAGGGAGAAGGGAGAAGGGAGAAGGGAGAAGGGAGAAGGGAGAAAGGAGAAAGGAGAAAGGAGAAAGGA	chr7	905365	GGAAAGGGAAAGGAGAAAGGAGAAAGGAGAAAGGAGAAAGGAGAAAGGGAGAAAGAGAAAGGAGAAAGGAGAAAGGGAGAAAGGGAGAAAGGGAAAGGAGAAAGGAGAAAGGGAAAGGAGAAAGGAGAAGGGAGAAGGGAGAAGGGAGAAGGGAGAAGGGAGAAGGGAGAAGGGAGAAGGGAGAAGGGAGAAAGGAGAAAGGAGAAAGGAGAAAGGA	GGAAAGGAGAAAGGAGAAAGGAGAAAGGGAGAAAGAGAAAGGAGAAAGGAGAAAGGGAGAAAGGGAGAAAGGGAAAGGAGAAAGGAGAAAGGGAAAGGAGAAAGGAGAAGGGAGAAGGGAGAAGGGAGAAGGGAGAAGGGAGAAGGGAGAAGGGAGAAGGGAGAAGGGAGAAAGGAGAAAGGAGAAAGGAGAAAGGA	292836	PASS	0	none	0.005936	2	46	0.005936
chr7-000905365-GGAAAGGGAAAGGAGAAAGGAGAAAGGAGAAAGGAGAAAGGAGAAAGGGAGAAAGAGAAAGGAGAAAGGAGAAAGGGAGAAAGGGAGAAAGGGAAAGGAGAAAGGAGAAAGGGAAAGGAGAAAGGAGAAGGGAGAAGGGAGAAGGGAGAAGGGAGAAGGGAGAAGGGAGAAGGGAGAAGGGAGAAGGGAGAAAGGAGAAAGGAGAAAGGAGAAAGGA-GGAAAGGAGAAAGGAGAAAGGGAGAAAGAGAAAGGAGAAAGGAGAAAGGGAGAAAGGGAGAAAGGGAAAGGAGAAAGGAGAAAGGGAAAGGAGAAAGGAGAAGGGAGAAGGGAGAAGGGAGAAGGGAGAAGGGAGAAGGGAGAAGGGAGAAGGGAGAAGGGAGAAAGGAGAAAGGAGAAAGGAGAAAGGA	chr7	905365	GGAAAGGGAAAGGAGAAAGGAGAAAGGAGAAAGGAGAAAGGAGAAAGGGAGAAAGAGAAAGGAGAAAGGAGAAAGGGAGAAAGGGAGAAAGGGAAAGGAGAAAGGAGAAAGGGAAAGGAGAAAGGAGAAGGGAGAAGGGAGAAGGGAGAAGGGAGAAGGGAGAAGGGAGAAGGGAGAAGGGAGAAGGGAGAAAGGAGAAAGGAGAAAGGAGAAAGGA	GGAAAGGAGAAAGGAGAAAGGGAGAAAGAGAAAGGAGAAAGGAGAAAGGGAGAAAGGGAGAAAGGGAAAGGAGAAAGGAGAAAGGGAAAGGAGAAAGGAGAAGGGAGAAGGGAGAAGGGAGAAGGGAGAAGGGAGAAGGGAGAAGGGAGAAGGGAGAAGGGAGAAAGGAGAAAGGAGAAAGGAGAAAGGA	292836	PASS	0	none	2.910000000000004e-4	0	46	2.910000000000004e-4
chr7-000905365-GGAAAGGGAAAGGAGAAAGGAGAAAGGAGAAAGGAGAAAGGAGAAAGGGAGAAAGAGAAAGGAGAAAGGAGAAAGGGAGAAAGGGAGAAAGGGAAAGGAGAAAGGAGAAAGGGAAAGGAGAAAGGAGAAGGGAGAAGGGAGAAGGGAGAAGGGAGAAGGGAGAAGGGAGAAGGGAGAAGGGAGAAGGGAGAAAGGAGAAAGGAGAAAGGAGAAAGGA-GGAAAGGAGAAAGGGAAAGGAGAAAGGAGAAAGGAGAAAGGAGAAAGGAGAAAGGGAGAAAGAGAAAGGAGAAAGGAGAAAGGGAGAAAGGGAGAAAGGGAAAGGAGAAAGGAGAAAGGGAAAGGAGAAAGGAGAAGGGAGAAGGGAGAAGGGAGAAGGGAGAAGGGAGAAGGGAGAAGGGAGAAGGGAGAAGGGAGAAAGGAGAAAGGAGAAAGGAGAAAGGA	chr7	905365	GGAAAGGGAAAGGAGAAAGGAGAAAGGAGAAAGGAGAAAGGAGAAAGGGAGAAAGAGAAAGGAGAAAGGAGAAAGGGAGAAAGGGAGAAAGGGAAAGGAGAAAGGAGAAAGGGAAAGGAGAAAGGAGAAGGGAGAAGGGAGAAGGGAGAAGGGAGAAGGGAGAAGGGAGAAGGGAGAAGGGAGAAGGGAGAAAGGAGAAAGGAGAAAGGAGAAAGGA	GGAAAGGAGAAAGGGAAAGGAGAAAGGAGAAAGGAGAAAGGAGAAAGGAGAAAGGGAGAAAGAGAAAGGAGAAAGGAGAAAGGGAGAAAGGGAGAAAGGGAAAGGAGAAAGGAGAAAGGGAAAGGAGAAAGGAGAAGGGAGAAGGGAGAAGGGAGAAGGGAGAAGGGAGAAGGGAGAAGGGAGAAGGGAGAAGGGAGAAAGGAGAAAGGAGAAAGGAGAAAGGA	292836	PASS	0	none	0	0	46	1e-6
chr7-000905365-GGAAAGGGAAAGGAGAAAGGAGAAAGGAGAAAGGAGAAAGGAGAAAGGGAGAAAGAGAAAGGAGAAAGGAGAAAGGGAGAAAGGGAGAAAGGGAAAGGAGAAAGGAGAAAGGGAAAGGAGAAAGGAGAAGGGAGAAGGGAGAAGGGAGAAGGGAGAAGGGAGAAGGGAGAAGGGAGAAGGGAGAAGGGAGAAAGGAGAAAGGAGAAAGGAGAAAGGA-GGAAAGGGAAAGGAGAAAGGAGAAAGGAGAAAGGAGAAAGGAGAAAGGGAAAGGAGAAAGGAGAAAGGAGAAAGGAGAAAGGAGAAAGGGAGAAAGAGAAAGGAGAAAGGAGAAAGGGAGAAAGGGAGAAAGGGAAAGGAGAAAGGAGAAAGGGAAAGGAGAAAGGAGAAGGGAGAAGGGAGAAGGGAGAAGGGAGAAGGGAGAAGGGAGAAGGGAGAAGGGAGAAGGGAGAAAGGAGAAAGGAGAAAGGAGAAAGGA	chr7	905365	GGAAAGGGAAAGGAGAAAGGAGAAAGGAGAAAGGAGAAAGGAGAAAGGGAGAAAGAGAAAGGAGAAAGGAGAAAGGGAGAAAGGGAGAAAGGGAAAGGAGAAAGGAGAAAGGGAAAGGAGAAAGGAGAAGGGAGAAGGGAGAAGGGAGAAGGGAGAAGGGAGAAGGGAGAAGGGAGAAGGGAGAAGGGAGAAAGGAGAAAGGAGAAAGGAGAAAGGA	GGAAAGGGAAAGGAGAAAGGAGAAAGGAGAAAGGAGAAAGGAGAAAGGGAAAGGAGAAAGGAGAAAGGAGAAAGGAGAAAGGAGAAAGGGAGAAAGAGAAAGGAGAAAGGAGAAAGGGAGAAAGGGAGAAAGGGAAAGGAGAAAGGAGAAAGGGAAAGGAGAAAGGAGAAGGGAGAAGGGAGAAGGGAGAAGGGAGAAGGGAGAAGGGAGAAGGGAGAAGGGAGAAGGGAGAAAGGAGAAAGGAGAAAGGAGAAAGGA	292836	PASS	0	none	1e-5	0	46	1e-5
chr7-000905365-GGAAAGGGAAAGGAGAAAGGAGAAAGGAGAAAGGAGAAAGGAGAAAGGGAGAAAGAGAAAGGAGAAAGGAGAAAGGGAGAAAGGGAGAAAGGGAAAGGAGAAAGGAGAAAGGGAAAGGAGAAAGGAGAAGGGAGAAGGGAGAAGGGAGAAGGGAGAAGGGAGAAGGGAGAAGGGAGAAGGGAGAAGGGAGAAAGGAGAAAGGAGAAAGGAGAAAGGA-GGAAAGGGAAAGGAGAAAGGAGAAAGGAGAAAGGAGAAAGGGAAAGGAGAAAGGGAAAGGAGAAAGGAGAAAGGAGAAAGGAGAAAGGAGAAAGGGAGAAAGAGAAAGGAGAAAGGAGAAAGGGAGAAAGGGAGAAAGGGAAAGGAGAAAGGAGAAAGGGAAAGGAGAAAGGAGAAGGGAGAAGGGAGAAGGGAGAAGGGAGAAGGGAGAAGGGAGAAGGGAGAAGGGAGAAGGGAGAAAGGAGAAAGGAGAAAGGAGAAAGGA	chr7	905365	GGAAAGGGAAAGGAGAAAGGAGAAAGGAGAAAGGAGAAAGGAGAAAGGGAGAAAGAGAAAGGAGAAAGGAGAAAGGGAGAAAGGGAGAAAGGGAAAGGAGAAAGGAGAAAGGGAAAGGAGAAAGGAGAAGGGAGAAGGGAGAAGGGAGAAGGGAGAAGGGAGAAGGGAGAAGGGAGAAGGGAGAAGGGAGAAAGGAGAAAGGAGAAAGGAGAAAGGA	GGAAAGGGAAAGGAGAAAGGAGAAAGGAGAAAGGAGAAAGGGAAAGGAGAAAGGGAAAGGAGAAAGGAGAAAGGAGAAAGGAGAAAGGAGAAAGGGAGAAAGAGAAAGGAGAAAGGAGAAAGGGAGAAAGGGAGAAAGGGAAAGGAGAAAGGAGAAAGGGAAAGGAGAAAGGAGAAGGGAGAAGGGAGAAGGGAGAAGGGAGAAGGGAGAAGGGAGAAGGGAGAAGGGAGAAGGGAGAAAGGAGAAAGGAGAAAGGAGAAAGGA	292836	PASS	0	none	1e-5	0	46	1e-5
chr7-000905365-GGAAAGGGAAAGGAGAAAGGAGAAAGGAGAAAGGAGAAAGGAGAAAGGGAGAAAGAGAAAGGAGAAAGGAGAAAGGGAGAAAGGGAGAAAGGGAAAGGAGAAAGGAGAAAGGGAAAGGAGAAAGGAGAAGGGAGAAGGGAGAAGGGAGAAGGGAGAAGGGAGAAGGGAGAAGGGAGAAGGGAGAAGGGAGAAAGGAGAAAGGAGAAAGGAGAAAGGA-GGAAAGGGAAAGGAGAAAGGAGAAAGGGAAAGGAGAAAGGAGAAAGGAGAAAGGAGAAAGGAGAAAGGGAGAAAGAGAAAGGAGAAAGGAGAAAGGGAGAAAGGGAGAAAGGGAAAGGAGAAAGGAGAAAGGGAAAGGAGAAAGGAGAAGGGAGAAGGGAGAAGGGAGAAGGGAGAAGGGAGAAGGGAGAAGGGAGAAGGGAGAAGGGAGAAAGGAGAAAGGAGAAAGGAGAAAGGA	chr7	905365	GGAAAGGGAAAGGAGAAAGGAGAAAGGAGAAAGGAGAAAGGAGAAAGGGAGAAAGAGAAAGGAGAAAGGAGAAAGGGAGAAAGGGAGAAAGGGAAAGGAGAAAGGAGAAAGGGAAAGGAGAAAGGAGAAGGGAGAAGGGAGAAGGGAGAAGGGAGAAGGGAGAAGGGAGAAGGGAGAAGGGAGAAGGGAGAAAGGAGAAAGGAGAAAGGAGAAAGGA	GGAAAGGGAAAGGAGAAAGGAGAAAGGGAAAGGAGAAAGGAGAAAGGAGAAAGGAGAAAGGAGAAAGGGAGAAAGAGAAAGGAGAAAGGAGAAAGGGAGAAAGGGAGAAAGGGAAAGGAGAAAGGAGAAAGGGAAAGGAGAAAGGAGAAGGGAGAAGGGAGAAGGGAGAAGGGAGAAGGGAGAAGGGAGAAGGGAGAAGGGAGAAGGGAGAAAGGAGAAAGGAGAAAGGAGAAAGGA	292836	PASS	0	none	1.7799999999999994e-4	0	46	1.7799999999999994e-4
chr7-000905365-GGAAAGGGAAAGGAGAAAGGAGAAAGGAGAAAGGAGAAAGGAGAAAGGGAGAAAGAGAAAGGAGAAAGGAGAAAGGGAGAAAGGGAGAAAGGGAAAGGAGAAAGGAGAAAGGGAAAGGAGAAAGGAGAAGGGAGAAGGGAGAAGGGAGAAGGGAGAAGGGAGAAGGGAGAAGGGAGAAGGGAGAAGGGAGAAAGGAGAAAGGAGAAAGGAGAAAGGA-GGAAAGGGAAAGGAGAAAGGAGAAAGGGAAAGGAGAAAGGAGAAGGGAGAAGGGAGAAGGGAGAAGGGAGAAGGGAGAAGGGAGAAGGGAGAAGGGAGAAGGGAGAAAGGAGAAAGGAGAAAGGAGAAAGGA	chr7	905365	GGAAAGGGAAAGGAGAAAGGAGAAAGGAGAAAGGAGAAAGGAGAAAGGGAGAAAGAGAAAGGAGAAAGGAGAAAGGGAGAAAGGGAGAAAGGGAAAGGAGAAAGGAGAAAGGGAAAGGAGAAAGGAGAAGGGAGAAGGGAGAAGGGAGAAGGGAGAAGGGAGAAGGGAGAAGGGAGAAGGGAGAAGGGAGAAAGGAGAAAGGAGAAAGGAGAAAGGA	GGAAAGGGAAAGGAGAAAGGAGAAAGGGAAAGGAGAAAGGAGAAGGGAGAAGGGAGAAGGGAGAAGGGAGAAGGGAGAAGGGAGAAGGGAGAAGGGAGAAGGGAGAAAGGAGAAAGGAGAAAGGAGAAAGGA	292836	PASS	0	none	1e-5	0	46	1e-5
chr7-000905365-GGAAAGGGAAAGGAGAAAGGAGAAAGGAGAAAGGAGAAAGGAGAAAGGGAGAAAGAGAAAGGAGAAAGGAGAAAGGGAGAAAGGGAGAAAGGGAAAGGAGAAAGGAGAAAGGGAAAGGAGAAAGGAGAAGGGAGAAGGGAGAAGGGAGAAGGGAGAAGGGAGAAGGGAGAAGGGAGAAGGGAGAAGGGAGAAAGGAGAAAGGAGAAAGGAGAAAGGA-GGAAAGGGAAAGGAGAAAGGAGAAAGGGAAAGGAGAAAGGGAAAGGAGAAAGGAGAAAGGAGAAAGGAGAAAGGAGAAAGGGAGAAAGAGAAAGGAGAAAGGAGAAAGGGAGAAAGGGAGAAAGGGAAAGGAGAAAGGAGAAAGGGAAAGGAGAAAGGAGAAGGGAGAAGGGAGAAGGGAGAAGGGAGAAGGGAGAAGGGAGAAGGGAGAAGGGAGAAGGGAGAAAGGAGAAAGGAGAAAGGAGAAAGGA	chr7	905365	GGAAAGGGAAAGGAGAAAGGAGAAAGGAGAAAGGAGAAAGGAGAAAGGGAGAAAGAGAAAGGAGAAAGGAGAAAGGGAGAAAGGGAGAAAGGGAAAGGAGAAAGGAGAAAGGGAAAGGAGAAAGGAGAAGGGAGAAGGGAGAAGGGAGAAGGGAGAAGGGAGAAGGGAGAAGGGAGAAGGGAGAAGGGAGAAAGGAGAAAGGAGAAAGGAGAAAGGA	GGAAAGGGAAAGGAGAAAGGAGAAAGGGAAAGGAGAAAGGGAAAGGAGAAAGGAGAAAGGAGAAAGGAGAAAGGAGAAAGGGAGAAAGAGAAAGGAGAAAGGAGAAAGGGAGAAAGGGAGAAAGGGAAAGGAGAAAGGAGAAAGGGAAAGGAGAAAGGAGAAGGGAGAAGGGAGAAGGGAGAAGGGAGAAGGGAGAAGGGAGAAGGGAGAAGGGAGAAGGGAGAAAGGAGAAAGGAGAAAGGAGAAAGGA	292836	PASS	0	none	1.7799999999999994e-4	0	46	1.7799999999999994e-4
chr7-000905366-GAAAGGGAAAGGA-*	chr7	905366	GAAAGGGAAAGGA	*	293.97	PASS	0	none	0.31031399999999976	12	40	0.31031399999999976
chr7-000905366-GAAAGGGAAAGGA-G	chr7	905366	GAAAGGGAAAGGA	G	293.97	PASS	0	none	0	0	40	1e-6
chr7-000905367-AAAGG-*	chr7	905367	AAAGG	*	166101.97	PASS	0	none	0.31166199999999933	12	42	0.31166199999999933
chr7-000905367-AAAGG-A	chr7	905367	AAAGG	A	166101.97	PASS	0.017209	amr	0.01463799999999999	0	42	0.017209
chr7-000905369-AGGGAAAGGAGAAAGGAGAAAGGAGAAAGGAGAAAGGAGAAAGGGAGAAAGAGAAAGGAGAAAGGAGAAAGGGAGAAAGGGAGAAAGGGAAAGGAGAAAGGAGAAAGGGAAAGGAGAAAGGAGAAGGGAGAAGGGAGAAGGGAGAAGGGAGAAGGGAGAAGGGAGAAGGGAGAAGGGAGAAG-*	chr7	905369	AGGGAAAGGAGAAAGGAGAAAGGAGAAAGGAGAAAGGAGAAAGGGAGAAAGAGAAAGGAGAAAGGAGAAAGGGAGAAAGGGAGAAAGGGAAAGGAGAAAGGAGAAAGGGAAAGGAGAAAGGAGAAGGGAGAAGGGAGAAGGGAGAAGGGAGAAGGGAGAAGGGAGAAGGGAGAAGGGAGAAG	*	682	PASS	0	none	0.16612400000000002	9	40	0.16612400000000002
chr7-000905369-AGGGAAAGGAGAAAGGAGAAAGGAGAAAGGAGAAAGGAGAAAGGGAGAAAGAGAAAGGAGAAAGGAGAAAGGGAGAAAGGGAGAAAGGGAAAGGAGAAAGGAGAAAGGGAAAGGAGAAAGGAGAAGGGAGAAGGGAGAAGGGAGAAGGGAGAAGGGAGAAGGGAGAAGGGAGAAGGGAGAAG-A	chr7	905369	AGGGAAAGGAGAAAGGAGAAAGGAGAAAGGAGAAAGGAGAAAGGGAGAAAGAGAAAGGAGAAAGGAGAAAGGGAGAAAGGGAGAAAGGGAAAGGAGAAAGGAGAAAGGGAAAGGAGAAAGGAGAAGGGAGAAGGGAGAAGGGAGAAGGGAGAAGGGAGAAGGGAGAAGGGAGAAGGGAGAAG	A	682	PASS	1.6204e-4	nfe	9e-6	0	40	1.6204e-4
chr7-000905369-AGGGAAAGGAGAAAGGAGAAAGGAGAAAGGAGAAAGGAGAAAGGGAGAAAGAGAAAGGAGAAAGGAGAAAGGGAGAAAGGGAGAAAGGGAAAGGAGAAAGGAGAAAGGGAAAGGAGAAAGGAGAAGGGAGAAGGGAGAAGGGAGAAGGGAGAAGGGAGAAGGGAGAAGGGAGAAGGGAGAAG-AGGAAAGGAGAAAGGAGAAAGGAGAAAGGAGAAAGGAGAAAGGGAGAAAGAGAAAGGAGAAAGGAGAAAGGGAGAAAGGGAGAAAGGGAAAGGAGAAAGGAGAAAGGGAAAGGAGAAAGGAGAAGGGAGAAGGGAGAAGGGAGAAGGGAGAAGGGAGAAGGGAGAAGGGAGAAGGGAGAAG	chr7	905369	AGGGAAAGGAGAAAGGAGAAAGGAGAAAGGAGAAAGGAGAAAGGGAGAAAGAGAAAGGAGAAAGGAGAAAGGGAGAAAGGGAGAAAGGGAAAGGAGAAAGGAGAAAGGGAAAGGAGAAAGGAGAAGGGAGAAGGGAGAAGGGAGAAGGGAGAAGGGAGAAGGGAGAAGGGAGAAGGGAGAAG	AGGAAAGGAGAAAGGAGAAAGGAGAAAGGAGAAAGGAGAAAGGGAGAAAGAGAAAGGAGAAAGGAGAAAGGGAGAAAGGGAGAAAGGGAAAGGAGAAAGGAGAAAGGGAAAGGAGAAAGGAGAAGGGAGAAGGGAGAAGGGAGAAGGGAGAAGGGAGAAGGGAGAAGGGAGAAGGGAGAAG	682	PASS	0	none	9e-6	0	40	9e-6
chr7-000905369-AGGGAAAGGAGAAAGGAGAAAGGAGAAAGGAGAAAGGAGAAAGGGAGAAAGAGAAAGGAGAAAGGAGAAAGGGAGAAAGGGAGAAAGGGAAAGGAGAAAGGAGAAAGGGAAAGGAGAAAGGAGAAGGGAGAAGGGAGAAGGGAGAAGGGAGAAGGGAGAAGGGAGAAGGGAGAAGGGAGAAG-TGGGAAAGGAGAAAGGAGAAAGGAGAAAGGAGAAAGGAGAAAGGGAGAAAGAGAAAGGAGAAAGGAGAAAGGGAGAAAGGGAGAAAGGGAAAGGAGAAAGGAGAAAGGGAAAGGAGAAAGGAGAAGGGAGAAGGGAGAAGGGAGAAGGGAGAAGGGAGAAGGGAGAAGGGAGAAGGGAGAAG	chr7	905369	AGGGAAAGGAGAAAGGAGAAAGGAGAAAGGAGAAAGGAGAAAGGGAGAAAGAGAAAGGAGAAAGGAGAAAGGGAGAAAGGGAGAAAGGGAAAGGAGAAAGGAGAAAGGGAAAGGAGAAAGGAGAAGGGAGAAGGGAGAAGGGAGAAGGGAGAAGGGAGAAGGGAGAAGGGAGAAGGGAGAAG	TGGGAAAGGAGAAAGGAGAAAGGAGAAAGGAGAAAGGAGAAAGGGAGAAAGAGAAAGGAGAAAGGAGAAAGGGAGAAAGGGAGAAAGGGAAAGGAGAAAGGAGAAAGGGAAAGGAGAAAGGAGAAGGGAGAAGGGAGAAGGGAGAAGGGAGAAGGGAGAAGGGAGAAGGGAGAAGGGAGAAG	682	PASS	0	none	0	0	40	1e-6
chr7-000905370-GGGAAAGGAGAAAGGAGAAAGGAGAAAGGAGAAAGGAGAAAGGGAGAAA-*	chr7	905370	GGGAAAGGAGAAAGGAGAAAGGAGAAAGGAGAAAGGAGAAAGGGAGAAA	*	346.97	VQSRTrancheINDEL99.00to99.50	0	none	0.16587300000000002	9	50	0.16587300000000002
chr7-000905370-GGGAAAGGAGAAAGGAGAAAGGAGAAAGGAGAAAGGAGAAAGGGAGAAA-G	chr7	905370	GGGAAAGGAGAAAGGAGAAAGGAGAAAGGAGAAAGGAGAAAGGGAGAAA	G	346.97	VQSRTrancheINDEL99.00to99.50	0.0041737	eas	0	0	50	0.0041737
chr7-000905370-GGGAAAGGAGAAAGGAGAAAGGAGAAAGGAGAAAGGAGAAAGGGAGAAA-GGGAGAAAGGAGAAAGGAGAAAGGAGAAAGGAGAAAGGGAGAAA	chr7	905370	GGGAAAGGAGAAAGGAGAAAGGAGAAAGGAGAAAGGAGAAAGGGAGAAA	GGGAGAAAGGAGAAAGGAGAAAGGAGAAAGGAGAAAGGGAGAAA	346.97	VQSRTrancheINDEL99.00to99.50	0	none	2.2000000000000003e-5	0	50	2.2000000000000003e-5
chr7-000905371-GGAAAGGAGAAAGGAGAAAGGAGAAAGGAGAAAGGAGAAAGGGAGAAAGA-*	chr7	905371	GGAAAGGAGAAAGGAGAAAGGAGAAAGGAGAAAGGAGAAAGGGAGAAAGA	*	488745	PASS	0	none	0.124452	9	20	0.124452
chr7-000905371-GGAAAGGAGAAAGGAGAAAGGAGAAAGGAGAAAGGAGAAAGGGAGAAAGA-AGAAAGGAGAAAGGAGAAAGGAGAAAGGAGAAAGGAGAAAGGGAGAAAGA	chr7	905371	GGAAAGGAGAAAGGAGAAAGGAGAAAGGAGAAAGGAGAAAGGGAGAAAGA	AGAAAGGAGAAAGGAGAAAGGAGAAAGGAGAAAGGAGAAAGGGAGAAAGA	488745	PASS	0	none	0	0	20	1e-6
chr7-000905371-GGAAAGGAGAAAGGAGAAAGGAGAAAGGAGAAAGGAGAAAGGGAGAAAGA-G	chr7	905371	GGAAAGGAGAAAGGAGAAAGGAGAAAGGAGAAAGGAGAAAGGGAGAAAGA	G	488745	PASS	0	none	0	0	20	1e-6
chr7-000905371-GGAAAGGAGAAAGGAGAAAGGAGAAAGGAGAAAGGAGAAAGGGAGAAAGA-GAGAAAGGAGAAAGGAGAAAGGAGAAAGGAGAAAGGAGAAAGGAGAAAGGAGAAAGGAGAAAGGAGAAAGGGAGAAAGA	chr7	905371	GGAAAGGAGAAAGGAGAAAGGAGAAAGGAGAAAGGAGAAAGGGAGAAAGA	GAGAAAGGAGAAAGGAGAAAGGAGAAAGGAGAAAGGAGAAAGGAGAAAGGAGAAAGGAGAAAGGAGAAAGGGAGAAAGA	488745	PASS	0	none	1e-5	0	20	1e-5
chr7-000905371-GGAAAGGAGAAAGGAGAAAGGAGAAAGGAGAAAGGAGAAAGGGAGAAAGA-GAGAAAGGAGAAAGGAGAAAGGAGAAAGGAGAAAGGAGAAAGGAGAAAGGAGAAAGGAGAAAGGGAGAAAGA	chr7	905371	GGAAAGGAGAAAGGAGAAAGGAGAAAGGAGAAAGGAGAAAGGGAGAAAGA	GAGAAAGGAGAAAGGAGAAAGGAGAAAGGAGAAAGGAGAAAGGAGAAAGGAGAAAGGAGAAAGGGAGAAAGA	488745	PASS	0	none	7.499999999999998e-5	0	20	7.499999999999998e-5
chr7-000905371-GGAAAGGAGAAAGGAGAAAGGAGAAAGGAGAAAGGAGAAAGGGAGAAAGA-GAGAAAGGAGAAAGGAGAAAGGAGAAAGGAGAAAGGAGAAAGGAGAAAGGAGAAAGGGAGAAAGA	chr7	905371	GGAAAGGAGAAAGGAGAAAGGAGAAAGGAGAAAGGAGAAAGGGAGAAAGA	GAGAAAGGAGAAAGGAGAAAGGAGAAAGGAGAAAGGAGAAAGGAGAAAGGAGAAAGGGAGAAAGA	488745	PASS	0	none	3.1000000000000005e-4	0	20	3.1000000000000005e-4
chr7-000905371-GGAAAGGAGAAAGGAGAAAGGAGAAAGGAGAAAGGAGAAAGGGAGAAAGA-GAGAAAGGAGAAAGGAGAAAGGAGAAAGGAGAAAGGAGAAAGGAGAAAGGGAGAAAGA	chr7	905371	GGAAAGGAGAAAGGAGAAAGGAGAAAGGAGAAAGGAGAAAGGGAGAAAGA	GAGAAAGGAGAAAGGAGAAAGGAGAAAGGAGAAAGGAGAAAGGAGAAAGGGAGAAAGA	488745	PASS	0	none	0.002126	0	20	0.002126
chr7-000905371-GGAAAGGAGAAAGGAGAAAGGAGAAAGGAGAAAGGAGAAAGGGAGAAAGA-GAGAAAGGAGAAAGGAGAAAGGAGAAAGGAGAAAGGAGAAAGGGAGAAAGA	chr7	905371	GGAAAGGAGAAAGGAGAAAGGAGAAAGGAGAAAGGAGAAAGGGAGAAAGA	GAGAAAGGAGAAAGGAGAAAGGAGAAAGGAGAAAGGAGAAAGGGAGAAAGA	488745	PASS	0	none	0.08392500000000001	0	20	0.08392500000000001
chr7-000905371-GGAAAGGAGAAAGGAGAAAGGAGAAAGGAGAAAGGAGAAAGGGAGAAAGA-GAGAAAGGAGAAAGGAGAAAGGAGAAAGGGAAAGGAGAAAGGAGAAAGGAGAAAGGAGAAAGGAGAAAGGAGAAAGGGAGAAAGA	chr7	905371	GGAAAGGAGAAAGGAGAAAGGAGAAAGGAGAAAGGAGAAAGGGAGAAAGA	GAGAAAGGAGAAAGGAGAAAGGAGAAAGGGAAAGGAGAAAGGAGAAAGGAGAAAGGAGAAAGGAGAAAGGAGAAAGGGAGAAAGA	488745	PASS	0	none	0	0	20	1e-6
chr7-000905371-GGAAAGGAGAAAGGAGAAAGGAGAAAGGAGAAAGGAGAAAGGGAGAAAGA-GAGAAAGGGAAAGGGAAAGGAGAAAGGAGAAAGGAGAAAGGAGAAAGGAGAAAGGAGAAAGGGAGAAAGA	chr7	905371	GGAAAGGAGAAAGGAGAAAGGAGAAAGGAGAAAGGAGAAAGGGAGAAAGA	GAGAAAGGGAAAGGGAAAGGAGAAAGGAGAAAGGAGAAAGGAGAAAGGAGAAAGGAGAAAGGGAGAAAGA	488745	PASS	0	none	2.3000000000000003e-5	0	20	2.3000000000000003e-5
chr7-000905371-GGAAAGGAGAAAGGAGAAAGGAGAAAGGAGAAAGGAGAAAGGGAGAAAGA-GAGAAAGGGAGAAAGGGAGAAAGGAGAAAGGAGAAAGGAGAAAGGAGAAAGGAGAAAGGGAGAAAGA	chr7	905371	GGAAAGGAGAAAGGAGAAAGGAGAAAGGAGAAAGGAGAAAGGGAGAAAGA	GAGAAAGGGAGAAAGGGAGAAAGGAGAAAGGAGAAAGGAGAAAGGAGAAAGGAGAAAGGGAGAAAGA	488745	PASS	0	none	0	0	20	1e-6
chr7-000905371-GGAAAGGAGAAAGGAGAAAGGAGAAAGGAGAAAGGAGAAAGGGAGAAAGA-GAGAAAGGGAGAAAGGGAGAAAGGGAGAAAGGGAGAAAGGAGAAAGGAGAAAGGAGAAAGGAGAAAGGAGAAAGGGAGAAAGA	chr7	905371	GGAAAGGAGAAAGGAGAAAGGAGAAAGGAGAAAGGAGAAAGGGAGAAAGA	GAGAAAGGGAGAAAGGGAGAAAGGGAGAAAGGGAGAAAGGAGAAAGGAGAAAGGAGAAAGGAGAAAGGAGAAAGGGAGAAAGA	488745	PASS	0	none	5.599999999999999e-5	0	20	5.599999999999999e-5
chr7-000905371-GGAAAGGAGAAAGGAGAAAGGAGAAAGGAGAAAGGAGAAAGGGAGAAAGA-GGAAAGGAGAAAGGAGAAAGGAGAAAGGAGAAAGGAGAAAGGAGAAAGGAGAAAGGAGAAAGGGAGAAAGA	chr7	905371	GGAAAGGAGAAAGGAGAAAGGAGAAAGGAGAAAGGAGAAAGGGAGAAAGA	GGAAAGGAGAAAGGAGAAAGGAGAAAGGAGAAAGGAGAAAGGAGAAAGGAGAAAGGAGAAAGGGAGAAAGA	488745	PASS	0	none	0	0	20	1e-6
chr7-000905371-GGAAAGGAGAAAGGAGAAAGGAGAAAGGAGAAAGGAGAAAGGGAGAAAGA-GGAAAGGAGAAAGGAGAAAGGAGAAAGGAGAAAGGAGAAAGGAGAAAGGAGAAAGGGAGAAAGA	chr7	905371	GGAAAGGAGAAAGGAGAAAGGAGAAAGGAGAAAGGAGAAAGGGAGAAAGA	GGAAAGGAGAAAGGAGAAAGGAGAAAGGAGAAAGGAGAAAGGAGAAAGGAGAAAGGGAGAAAGA	488745	PASS	0	none	3.899999999999998e-5	0	20	3.899999999999998e-5
chr7-000905371-GGAAAGGAGAAAGGAGAAAGGAGAAAGGAGAAAGGAGAAAGGGAGAAAGA-GGAAAGGAGAAAGGAGAAAGGAGAAAGGAGAAAGGAGAAAGGAGAAAGGGAGAAAGA	chr7	905371	GGAAAGGAGAAAGGAGAAAGGAGAAAGGAGAAAGGAGAAAGGGAGAAAGA	GGAAAGGAGAAAGGAGAAAGGAGAAAGGAGAAAGGAGAAAGGAGAAAGGGAGAAAGA	488745	PASS	0	none	4.27e-4	0	20	4.27e-4
chr7-000905371-GGAAAGGAGAAAGGAGAAAGGAGAAAGGAGAAAGGAGAAAGGGAGAAAGA-GGAAAGGAGAAAGGAGAAAGGAGAAAGGAGAAAGGAGAAAGGGAAAGGAGAAAGGAGAAAGGAGAAAGGAGAAAGGAGAAAGGAGAAAGGGAGAAAGA	chr7	905371	GGAAAGGAGAAAGGAGAAAGGAGAAAGGAGAAAGGAGAAAGGGAGAAAGA	GGAAAGGAGAAAGGAGAAAGGAGAAAGGAGAAAGGAGAAAGGGAAAGGAGAAAGGAGAAAGGAGAAAGGAGAAAGGAGAAAGGAGAAAGGGAGAAAGA	488745	PASS	0	none	0	0	20	1e-6
chr7-000905371-GGAAAGGAGAAAGGAGAAAGGAGAAAGGAGAAAGGAGAAAGGGAGAAAGA-GGAAAGGAGAAAGGAGAAAGGAGAAAGGAGAAAGGGAAAGGAGAAAGGAGAAAGGAGAAAGGAGAAAGGAGAAAGGAGAAAGGGAGAAAGA	chr7	905371	GGAAAGGAGAAAGGAGAAAGGAGAAAGGAGAAAGGAGAAAGGGAGAAAGA	GGAAAGGAGAAAGGAGAAAGGAGAAAGGAGAAAGGGAAAGGAGAAAGGAGAAAGGAGAAAGGAGAAAGGAGAAAGGAGAAAGGGAGAAAGA	488745	PASS	0	none	1e-5	0	20	1e-5
chr7-000905371-GGAAAGGAGAAAGGAGAAAGGAGAAAGGAGAAAGGAGAAAGGGAGAAAGA-GGAAAGGAGAAAGGAGAAAGGAGAAAGGAGAAAGGGAGAAAGA	chr7	905371	GGAAAGGAGAAAGGAGAAAGGAGAAAGGAGAAAGGAGAAAGGGAGAAAGA	GGAAAGGAGAAAGGAGAAAGGAGAAAGGAGAAAGGGAGAAAGA	488745	PASS	0	none	0.00152799999999999	0	20	0.00152799999999999
chr7-000905371-GGAAAGGAGAAAGGAGAAAGGAGAAAGGAGAAAGGAGAAAGGGAGAAAGA-GGAAAGGAGAAAGGAGAAAGGAGAAAGGGAGAAAGA	chr7	905371	GGAAAGGAGAAAGGAGAAAGGAGAAAGGAGAAAGGAGAAAGGGAGAAAGA	GGAAAGGAGAAAGGAGAAAGGAGAAAGGGAGAAAGA	488745	PASS	0	none	8.910000000000002e-4	0	20	8.910000000000002e-4
chr7-000905371-GGAAAGGAGAAAGGAGAAAGGAGAAAGGAGAAAGGAGAAAGGGAGAAAGA-GGAAAGGAGAAAGGAGAAAGGGAAAGGAGAAAGGAGAAAGGAGAAAGGAGAAAGGAGAAAGGAGAAAGGGAGAAAGA	chr7	905371	GGAAAGGAGAAAGGAGAAAGGAGAAAGGAGAAAGGAGAAAGGGAGAAAGA	GGAAAGGAGAAAGGAGAAAGGGAAAGGAGAAAGGAGAAAGGAGAAAGGAGAAAGGAGAAAGGAGAAAGGGAGAAAGA	488745	PASS	0	none	1e-5	0	20	1e-5
chr7-000905371-GGAAAGGAGAAAGGAGAAAGGAGAAAGGAGAAAGGAGAAAGGGAGAAAGA-GGAAAGGAGAAAGGAGAAAGGGAAAGGAGAAAGGGAAAGGAGAAAGGAGAAAGGAGAAAGGAGAAAGGAGAAAGGAGAAAGGGAGAAAGA	chr7	905371	GGAAAGGAGAAAGGAGAAAGGAGAAAGGAGAAAGGAGAAAGGGAGAAAGA	GGAAAGGAGAAAGGAGAAAGGGAAAGGAGAAAGGGAAAGGAGAAAGGAGAAAGGAGAAAGGAGAAAGGAGAAAGGAGAAAGGGAGAAAGA	488745	PASS	0	none	1e-5	0	20	1e-5
chr7-000905371-GGAAAGGAGAAAGGAGAAAGGAGAAAGGAGAAAGGAGAAAGGGAGAAAGA-GGAAAGGAGAAAGGAGAAAGGGAAAGGAGAAAGGGAAAGGGAAAGGAGAAAGGAGAAAGGAGAAAGGAGAAAGGAGAAAGGAGAAAGGGAGAAAGA	chr7	905371	GGAAAGGAGAAAGGAGAAAGGAGAAAGGAGAAAGGAGAAAGGGAGAAAGA	GGAAAGGAGAAAGGAGAAAGGGAAAGGAGAAAGGGAAAGGGAAAGGAGAAAGGAGAAAGGAGAAAGGAGAAAGGAGAAAGGAGAAAGGGAGAAAGA	488745	PASS	0	none	9.4e-5	0	20	9.4e-5
chr7-000905371-GGAAAGGAGAAAGGAGAAAGGAGAAAGGAGAAAGGAGAAAGGGAGAAAGA-GGAAAGGAGAAAGGAGAAAGGGAGAAAGA	chr7	905371	GGAAAGGAGAAAGGAGAAAGGAGAAAGGAGAAAGGAGAAAGGGAGAAAGA	GGAAAGGAGAAAGGAGAAAGGGAGAAAGA	488745	PASS	0	none	5.950000000000006e-4	0	20	5.950000000000006e-4
chr7-000905371-GGAAAGGAGAAAGGAGAAAGGAGAAAGGAGAAAGGAGAAAGGGAGAAAGA-GGAAAGGAGAAAGGGAGAAAGGGAGAAAGGAGAAAGGAGAAAGGGAGAAAGGAGAAAGGAGAAAGGAGAAAGGAGAAAGGAGAAAGGAGAAAGGGAGAAAGA	chr7	905371	GGAAAGGAGAAAGGAGAAAGGAGAAAGGAGAAAGGAGAAAGGGAGAAAGA	GGAAAGGAGAAAGGGAGAAAGGGAGAAAGGAGAAAGGAGAAAGGGAGAAAGGAGAAAGGAGAAAGGAGAAAGGAGAAAGGAGAAAGGAGAAAGGGAGAAAGA	488745	PASS	0	none	1e-5	0	20	1e-5
chr7-000905371-GGAAAGGAGAAAGGAGAAAGGAGAAAGGAGAAAGGAGAAAGGGAGAAAGA-GGAAAGGAGAACGGAGAAAGGAGAAAGGAGAAAGGAGAAAGGAGAAAGGAGAAAGGGAGAAAGA	chr7	905371	GGAAAGGAGAAAGGAGAAAGGAGAAAGGAGAAAGGAGAAAGGGAGAAAGA	GGAAAGGAGAACGGAGAAAGGAGAAAGGAGAAAGGAGAAAGGAGAAAGGAGAAAGGGAGAAAGA	488745	PASS	0	none	0	0	20	1e-6
chr7-000905371-GGAAAGGAGAAAGGAGAAAGGAGAAAGGAGAAAGGAGAAAGGGAGAAAGA-TGAAAGGAGAAAGGAGAAAGGAGAAAGGAGAAAGGAGAAAGGGAGAAAGA	chr7	905371	GGAAAGGAGAAAGGAGAAAGGAGAAAGGAGAAAGGAGAAAGGGAGAAAGA	TGAAAGGAGAAAGGAGAAAGGAGAAAGGAGAAAGGAGAAAGGGAGAAAGA	488745	PASS	0	none	0	0	20	1e-6
chr7-000905372-G-*	chr7	905372	G	*	149	VQSRTrancheSNP99.95to100.00	0	none	0.1474	9	40	0.1474
chr7-000905372-G-A	chr7	905372	G	A	149	VQSRTrancheSNP99.95to100.00	0	none	9e-6	0	40	9e-6
chr7-000905373-AAAGGAGAAAGGAGAAAGGAGAAAGGAGAAAGGAGAAAGGGAGAAAGAGAAAGGAGAAAGGAGAAAGGGAGAAAGGGAGAAAGG-*	chr7	905373	AAAGGAGAAAGGAGAAAGGAGAAAGGAGAAAGGAGAAAGGGAGAAAGAGAAAGGAGAAAGGAGAAAGGGAGAAAGGGAGAAAGG	*	243	PASS	0	none	0.147397	9	46	0.147397
chr7-000905373-AAAGGAGAAAGGAGAAAGGAGAAAGGAGAAAGGAGAAAGGGAGAAAGAGAAAGGAGAAAGGAGAAAGGGAGAAAGGGAGAAAGG-A	chr7	905373	AAAGGAGAAAGGAGAAAGGAGAAAGGAGAAAGGAGAAAGGGAGAAAGAGAAAGGAGAAAGGAGAAAGGGAGAAAGGGAGAAAGG	A	243	PASS	0	none	9e-6	0	46	9e-6
chr7-000905373-AAAGGAGAAAGGAGAAAGGAGAAAGGAGAAAGGAGAAAGGGAGAAAGAGAAAGGAGAAAGGAGAAAGGGAGAAAGGGAGAAAGG-AGAAGGAGAAAGGAGAAAGGAGAAAGGAGAAAGGAGAAAGGGAGAAAGAGAAAGGAGAAAGGAGAAAGGGAGAAAGGGAGAAAGG	chr7	905373	AAAGGAGAAAGGAGAAAGGAGAAAGGAGAAAGGAGAAAGGGAGAAAGAGAAAGGAGAAAGGAGAAAGGGAGAAAGGGAGAAAGG	AGAAGGAGAAAGGAGAAAGGAGAAAGGAGAAAGGAGAAAGGGAGAAAGAGAAAGGAGAAAGGAGAAAGGGAGAAAGGGAGAAAGG	243	PASS	0	none	9e-6	0	46	9e-6
chr7-000905373-AAAGGAGAAAGGAGAAAGGAGAAAGGAGAAAGGAGAAAGGGAGAAAGAGAAAGGAGAAAGGAGAAAGGGAGAAAGGGAGAAAGG-GAAGGAGAAAGGAGAAAGGAGAAAGGAGAAAGGAGAAAGGGAGAAAGAGAAAGGAGAAAGGAGAAAGGGAGAAAGGGAGAAAGG	chr7	905373	AAAGGAGAAAGGAGAAAGGAGAAAGGAGAAAGGAGAAAGGGAGAAAGAGAAAGGAGAAAGGAGAAAGGGAGAAAGGGAGAAAGG	GAAGGAGAAAGGAGAAAGGAGAAAGGAGAAAGGAGAAAGGGAGAAAGAGAAAGGAGAAAGGAGAAAGGGAGAAAGGGAGAAAGG	243	PASS	0	none	9e-6	0	46	9e-6
chr7-000905375-A-*	chr7	905375	A	*	799	PASS	0	none	0.147476	9	52	0.147476
chr7-000905375-A-AAG	chr7	905375	A	AAG	799	PASS	0	none	0	0	52	1e-6
chr7-000905375-A-AAGGGAGAAAG	chr7	905375	A	AAGGGAGAAAG	799	PASS	0	none	0	0	52	1e-6
chr7-000905375-A-AGGAGAAAGGAGAAAGGGAAAGGAGAAAGGGAGAAAGGGAGAAAG	chr7	905375	A	AGGAGAAAGGAGAAAGGGAAAGGAGAAAGGGAGAAAGGGAGAAAG	799	PASS	0	none	9e-6	0	52	9e-6
chr7-000905375-A-G	chr7	905375	A	G	799	PASS	0	none	3.6999999999999985e-5	0	52	3.6999999999999985e-5
chr7-000905376-G-*	chr7	905376	G	*	2828	VQSRTrancheINDEL99.50to99.90	0	none	0.143187	9	48	0.143187
chr7-000905376-G-A	chr7	905376	G	A	2828	VQSRTrancheINDEL99.50to99.90	0	none	0	0	48	1e-6
chr7-000905376-G-GGAGAAAGGAGAAAGGGAGAAA	chr7	905376	G	GGAGAAAGGAGAAAGGGAGAAA	2828	VQSRTrancheINDEL99.50to99.90	5.483e-5	amr	2.7600000000000037e-4	0	48	2.7600000000000037e-4
chr7-000905377-GAGAAAGGAGAAAGGAGAAAGGAGAAAGGAGAAAGGGAGAAAGAGAAAGGAGAAAGGAGAAAGGGAGAAAGGGA-*	chr7	905377	GAGAAAGGAGAAAGGAGAAAGGAGAAAGGAGAAAGGGAGAAAGAGAAAGGAGAAAGGAGAAAGGGAGAAAGGGA	*	5004	PASS	0	none	0.10611400000000004	9	52	0.10611400000000004
chr7-000905377-GAGAAAGGAGAAAGGAGAAAGGAGAAAGGAGAAAGGGAGAAAGAGAAAGGAGAAAGGAGAAAGGGAGAAAGGGA-AAGAAAGGAGAAAGGAGAAAGGAGAAAGGAGAAAGGGAGAAAGAGAAAGGAGAAAGGAGAAAGGGAGAAAGGGA	chr7	905377	GAGAAAGGAGAAAGGAGAAAGGAGAAAGGAGAAAGGGAGAAAGAGAAAGGAGAAAGGAGAAAGGGAGAAAGGGA	AAGAAAGGAGAAAGGAGAAAGGAGAAAGGAGAAAGGGAGAAAGAGAAAGGAGAAAGGAGAAAGGGAGAAAGGGA	5004	PASS	0	none	3.899999999999998e-5	0	52	3.899999999999998e-5
chr7-000905377-GAGAAAGGAGAAAGGAGAAAGGAGAAAGGAGAAAGGGAGAAAGAGAAAGGAGAAAGGAGAAAGGGAGAAAGGGA-G	chr7	905377	GAGAAAGGAGAAAGGAGAAAGGAGAAAGGAGAAAGGGAGAAAGAGAAAGGAGAAAGGAGAAAGGGAGAAAGGGA	G	5004	PASS	4.64e-6	nfe	1e-5	0	52	1e-5
chr7-000905377-GAGAAAGGAGAAAGGAGAAAGGAGAAAGGAGAAAGGGAGAAAGAGAAAGGAGAAAGGAGAAAGGGAGAAAGGGA-GAGAAAGCAGAAAGGAGAAAGGAGAAAGGAGAAAGGAGAAAGGGAGAAAGAGAAAGGAGAAAGGAGAAAGGGAGAAAGGGA	chr7	905377	GAGAAAGGAGAAAGGAGAAAGGAGAAAGGAGAAAGGGAGAAAGAGAAAGGAGAAAGGAGAAAGGGAGAAAGGGA	GAGAAAGCAGAAAGGAGAAAGGAGAAAGGAGAAAGGAGAAAGGGAGAAAGAGAAAGGAGAAAGGAGAAAGGGAGAAAGGGA	5004	PASS	0	none	3.899999999999998e-5	0	52	3.899999999999998e-5
chr7-000905377-GAGAAAGGAGAAAGGAGAAAGGAGAAAGGAGAAAGGGAGAAAGAGAAAGGAGAAAGGAGAAAGGGAGAAAGGGA-GGAAAGGAGAAAGGAGAAAGGAGAAAGGAGAAAGGGAGAAAGAGAAAGGAGAAAGGAGAAAGGGAGAAAGGGA	chr7	905377	GAGAAAGGAGAAAGGAGAAAGGAGAAAGGAGAAAGGGAGAAAGAGAAAGGAGAAAGGAGAAAGGGAGAAAGGGA	GGAAAGGAGAAAGGAGAAAGGAGAAAGGAGAAAGGGAGAAAGAGAAAGGAGAAAGGAGAAAGGGAGAAAGGGA	5004	PASS	0	none	4.790000000000006e-4	0	52	4.790000000000006e-4
chr7-000905377-GAGAAAGGAGAAAGGAGAAAGGAGAAAGGAGAAAGGGAGAAAGAGAAAGGAGAAAGGAGAAAGGGAGAAAGGGA-GGAAAGGAGAAAGGAGAAAGGAGAAAGGGAGAAAGAGAAAGGAGAAAGGAGAAAGGGAGAAAGGGA	chr7	905377	GAGAAAGGAGAAAGGAGAAAGGAGAAAGGAGAAAGGGAGAAAGAGAAAGGAGAAAGGAGAAAGGGAGAAAGGGA	GGAAAGGAGAAAGGAGAAAGGAGAAAGGGAGAAAGAGAAAGGAGAAAGGAGAAAGGGAGAAAGGGA	5004	PASS	0	none	3.899999999999998e-5	0	52	3.899999999999998e-5
chr7-000905377-GAGAAAGGAGAAAGGAGAAAGGAGAAAGGAGAAAGGGAGAAAGAGAAAGGAGAAAGGAGAAAGGGAGAAAGGGA-TAGAAAGGAGAAAGGAGAAAGGAGAAAGGAGAAAGGGAGAAAGAGAAAGGAGAAAGGAGAAAGGGAGAAAGGGA	chr7	905377	GAGAAAGGAGAAAGGAGAAAGGAGAAAGGAGAAAGGGAGAAAGAGAAAGGAGAAAGGAGAAAGGGAGAAAGGGA	TAGAAAGGAGAAAGGAGAAAGGAGAAAGGAGAAAGGGAGAAAGAGAAAGGAGAAAGGAGAAAGGGAGAAAGGGA	5004	PASS	0	none	0	0	52	1e-6
chr7-000905378-A-*	chr7	905378	A	*	4560	PASS	0	none	0.144024	9	52	0.144024
chr7-000905378-A-AGAAAGG	chr7	905378	A	AGAAAGG	4560	PASS	0	none	7.199999999999997e-5	0	52	7.199999999999997e-5
chr7-000905378-A-AGAAAGGAGAAAGGGAAAGGAGAAAGGGAAAGG	chr7	905378	A	AGAAAGGAGAAAGGGAAAGGAGAAAGGGAAAGG	4560	PASS	3.944e-5	sas	2.3299999999999992e-4	0	52	2.3299999999999992e-4
chr7-000905378-A-AGAAAGGGAGAAAGGGAGAAAGG	chr7	905378	A	AGAAAGGGAGAAAGGGAGAAAGG	4560	PASS	0	none	0	0	52	1e-6
chr7-000905378-A-G	chr7	905378	A	G	4560	PASS	0	none	0	0	52	1e-6
chr7-000905382-AGGAGAAAGGAGAAAGGAGAAAGGAGAAAG-*	chr7	905382	AGGAGAAAGGAGAAAGGAGAAAGGAGAAAG	*	2560	PASS	0	none	0.02242500000000002	2	82	0.02242500000000002
chr7-000905382-AGGAGAAAGGAGAAAGGAGAAAGGAGAAAG-A	chr7	905382	AGGAGAAAGGAGAAAGGAGAAAGGAGAAAG	A	2560	PASS	7.609e-5	afr	9e-6	0	82	7.609e-5
chr7-000905382-AGGAGAAAGGAGAAAGGAGAAAGGAGAAAG-AGGGAGAAAGGAGAAAGGAGAAAGGAGAAAG	chr7	905382	AGGAGAAAGGAGAAAGGAGAAAGGAGAAAG	AGGGAGAAAGGAGAAAGGAGAAAGGAGAAAG	2560	PASS	0	none	2.2000000000000003e-5	0	82	2.2000000000000003e-5
chr7-000905382-AGGAGAAAGGAGAAAGGAGAAAGGAGAAAG-GGGAGAAAGGAGAAAGGAGAAAGGAGAAAG	chr7	905382	AGGAGAAAGGAGAAAGGAGAAAGGAGAAAG	GGGAGAAAGGAGAAAGGAGAAAGGAGAAAG	2560	PASS	0	none	1.47e-4	0	82	1.47e-4
chr7-000905383-GGAGAAAGGAGAAAGGAGAAAGGAGAAAGGGAGAAA-*	chr7	905383	GGAGAAAGGAGAAAGGAGAAAGGAGAAAGGGAGAAA	*	8887.97	PASS	0	none	0.02241900000000002	2	72	0.02241900000000002
chr7-000905383-GGAGAAAGGAGAAAGGAGAAAGGAGAAAGGGAGAAA-G	chr7	905383	GGAGAAAGGAGAAAGGAGAAAGGAGAAAGGGAGAAA	G	8887.97	PASS	0.0056137	sas	7.270000000000005e-4	0	72	0.0056137
chr7-000905383-GGAGAAAGGAGAAAGGAGAAAGGAGAAAGGGAGAAA-GGAGAAAGGGAGAAAGAGAAAGGAGAAAGGAGAAAGGAGAAAGGGAGAAA	chr7	905383	GGAGAAAGGAGAAAGGAGAAAGGAGAAAGGGAGAAA	GGAGAAAGGGAGAAAGAGAAAGGAGAAAGGAGAAAGGAGAAAGGGAGAAA	8887.97	PASS	0	none	0	0	72	1e-6
chr7-000905383-GGAGAAAGGAGAAAGGAGAAAGGAGAAAGGGAGAAA-GGGAGAAAGGGAGAAA	chr7	905383	GGAGAAAGGAGAAAGGAGAAAGGAGAAAGGGAGAAA	GGGAGAAAGGGAGAAA	8887.97	PASS	0	none	0	0	72	1e-6
chr7-000905384-GAGAAAGGAGAAAGGA-*	chr7	905384	GAGAAAGGAGAAAGGA	*	3839	PASS	0	none	0.023403	2	80	0.023403
chr7-000905384-GAGAAAGGAGAAAGGA-AAGAAAGGAGAAAGGA	chr7	905384	GAGAAAGGAGAAAGGA	AAGAAAGGAGAAAGGA	3839	PASS	0	none	3.6999999999999985e-5	0	80	3.6999999999999985e-5
chr7-000905384-GAGAAAGGAGAAAGGA-CAGAAAGGAGAAAGGA	chr7	905384	GAGAAAGGAGAAAGGA	CAGAAAGGAGAAAGGA	3839	PASS	0	none	0	0	80	1e-6
chr7-000905384-GAGAAAGGAGAAAGGA-G	chr7	905384	GAGAAAGGAGAAAGGA	G	3839	PASS	0	none	0	0	80	1e-6
chr7-000905384-GAGAAAGGAGAAAGGA-GGAAAGGAGAAAGGA	chr7	905384	GAGAAAGGAGAAAGGA	GGAAAGGAGAAAGGA	3839	PASS	0	none	7.270000000000004e-4	0	80	7.270000000000004e-4
chr7-000905385-AGAAAGGAGAAAGGAGAAAGGAGAAAGGGAGAAAGAGAAAGGAGAAAGGAGAAAGGGAGAAAGGGAGAAAGG-*	chr7	905385	AGAAAGGAGAAAGGAGAAAGGAGAAAGGGAGAAAGAGAAAGGAGAAAGGAGAAAGGGAGAAAGGGAGAAAGG	*	5158	PASS	0	none	0.02437900000000001	2	74	0.02437900000000001
chr7-000905385-AGAAAGGAGAAAGGAGAAAGGAGAAAGGGAGAAAGAGAAAGGAGAAAGGAGAAAGGGAGAAAGGGAGAAAGG-A	chr7	905385	AGAAAGGAGAAAGGAGAAAGGAGAAAGGGAGAAAGAGAAAGGAGAAAGGAGAAAGGGAGAAAGGGAGAAAGG	A	5158	PASS	0	none	0	0	74	1e-6
chr7-000905385-AGAAAGGAGAAAGGAGAAAGGAGAAAGGGAGAAAGAGAAAGGAGAAAGGAGAAAGGGAGAAAGGGAGAAAGG-AGAAAGGGAAAGGAGAAAGGAGAAAGGAGAAAGGGAGAAAGAGAAAGGAGAAAGGAGAAAGGGAGAAAGGGAGAAAGG	chr7	905385	AGAAAGGAGAAAGGAGAAAGGAGAAAGGGAGAAAGAGAAAGGAGAAAGGAGAAAGGGAGAAAGGGAGAAAGG	AGAAAGGGAAAGGAGAAAGGAGAAAGGAGAAAGGGAGAAAGAGAAAGGAGAAAGGAGAAAGGGAGAAAGGGAGAAAGG	5158	PASS	0	none	3.6999999999999985e-5	0	74	3.6999999999999985e-5
chr7-000905385-AGAAAGGAGAAAGGAGAAAGGAGAAAGGGAGAAAGAGAAAGGAGAAAGGAGAAAGGGAGAAAGGGAGAAAGG-AGAAAGGGAAAGGAGAAAGGGAAAGGGAAAGGAGAAAGGAGAAAGGAGAAAGGGAGAAAGAGAAAGGAGAAAGGAGAAAGGGAGAAAGGGAGAAAGG	chr7	905385	AGAAAGGAGAAAGGAGAAAGGAGAAAGGGAGAAAGAGAAAGGAGAAAGGAGAAAGGGAGAAAGGGAGAAAGG	AGAAAGGGAAAGGAGAAAGGGAAAGGGAAAGGAGAAAGGAGAAAGGAGAAAGGGAGAAAGAGAAAGGAGAAAGGAGAAAGGGAGAAAGGGAGAAAGG	5158	PASS	0	none	3.3800000000000046e-4	0	74	3.3800000000000046e-4
chr7-000905385-AGAAAGGAGAAAGGAGAAAGGAGAAAGGGAGAAAGAGAAAGGAGAAAGGAGAAAGGGAGAAAGGGAGAAAGG-GGAAAGGAGAAAGGAGAAAGGAGAAAGGGAGAAAGAGAAAGGAGAAAGGAGAAAGGGAGAAAGGGAGAAAGG	chr7	905385	AGAAAGGAGAAAGGAGAAAGGAGAAAGGGAGAAAGAGAAAGGAGAAAGGAGAAAGGGAGAAAGGGAGAAAGG	GGAAAGGAGAAAGGAGAAAGGAGAAAGGGAGAAAGAGAAAGGAGAAAGGAGAAAGGGAGAAAGGGAGAAAGG	5158	PASS	0	none	7.740000000000004e-4	0	74	7.740000000000004e-4
chr7-000905389-AGGAGAAAGGAGAAAGGAGAAAGGGAGAAAGAGAAAGGAGAAAGGAGAAAGGGAGAAAG-*	chr7	905389	AGGAGAAAGGAGAAAGGAGAAAGGGAGAAAGAGAAAGGAGAAAGGAGAAAGGGAGAAAG	*	35282	PASS	0	none	0.004268	0	82	0.004268
chr7-000905389-AGGAGAAAGGAGAAAGGAGAAAGGGAGAAAGAGAAAGGAGAAAGGAGAAAGGGAGAAAG-A	chr7	905389	AGGAGAAAGGAGAAAGGAGAAAGGGAGAAAGAGAAAGGAGAAAGGAGAAAGGGAGAAAG	A	35282	PASS	0	none	0	0	82	1e-6
chr7-000905389-AGGAGAAAGGAGAAAGGAGAAAGGGAGAAAGAGAAAGGAGAAAGGAGAAAGGGAGAAAG-AGAGAAAGGAGAAAGGAGAAAGGGAGAAAGAGAAAGGAGAAAGGAGAAAGGGAGAAAG	chr7	905389	AGGAGAAAGGAGAAAGGAGAAAGGGAGAAAGAGAAAGGAGAAAGGAGAAAGGGAGAAAG	AGAGAAAGGAGAAAGGAGAAAGGGAGAAAGAGAAAGGAGAAAGGAGAAAGGGAGAAAG	35282	PASS	0	none	0	0	82	1e-6
chr7-000905389-AGGAGAAAGGAGAAAGGAGAAAGGGAGAAAGAGAAAGGAGAAAGGAGAAAGGGAGAAAG-AGGAGAAAGAGAAAGGAGAAAGGAGAAAGGGAGAAAG	chr7	905389	AGGAGAAAGGAGAAAGGAGAAAGGGAGAAAGAGAAAGGAGAAAGGAGAAAGGGAGAAAG	AGGAGAAAGAGAAAGGAGAAAGGAGAAAGGGAGAAAG	35282	PASS	0	none	0	0	82	1e-6
chr7-000905389-AGGAGAAAGGAGAAAGGAGAAAGGGAGAAAGAGAAAGGAGAAAGGAGAAAGGGAGAAAG-AGGAGAAAGGAGAAAGGGAGAAAGAGAAAGGAGAAAGGAGAAAGGGAGAAAGGAGAAAGGAGAAAGGGAGAAAGAGAAAGGAGAAAGGAGAAAGGGAGAAAG	chr7	905389	AGGAGAAAGGAGAAAGGAGAAAGGGAGAAAGAGAAAGGAGAAAGGAGAAAGGGAGAAAG	AGGAGAAAGGAGAAAGGGAGAAAGAGAAAGGAGAAAGGAGAAAGGGAGAAAGGAGAAAGGAGAAAGGGAGAAAGAGAAAGGAGAAAGGAGAAAGGGAGAAAG	35282	PASS	0	none	0	0	82	1e-6
chr7-000905389-AGGAGAAAGGAGAAAGGAGAAAGGGAGAAAGAGAAAGGAGAAAGGAGAAAGGGAGAAAG-AGGGAGAAAGGAGAAAGGAGAAAGGGAGAAAGAGAAAGGAGAAAGGAGAAAGGGAGAAAG	chr7	905389	AGGAGAAAGGAGAAAGGAGAAAGGGAGAAAGAGAAAGGAGAAAGGAGAAAGGGAGAAAG	AGGGAGAAAGGAGAAAGGAGAAAGGGAGAAAGAGAAAGGAGAAAGGAGAAAGGGAGAAAG	35282	PASS	0	none	0.004986	0	82	0.004986
chr7-000905389-AGGAGAAAGGAGAAAGGAGAAAGGGAGAAAGAGAAAGGAGAAAGGAGAAAGGGAGAAAG-GGGAGAAAGGAGAAAGGAGAAAGGGAGAAAGAGAAAGGAGAAAGGAGAAAGGGAGAAAG	chr7	905389	AGGAGAAAGGAGAAAGGAGAAAGGGAGAAAGAGAAAGGAGAAAGGAGAAAGGGAGAAAG	GGGAGAAAGGAGAAAGGAGAAAGGGAGAAAGAGAAAGGAGAAAGGAGAAAGGGAGAAAG	35282	PASS	0	none	1.6799999999999994e-4	0	82	1.6799999999999994e-4
chr7-000905396-AGGAGAAAGGAGAAAGGGAGAAAGAGAAAGGAGAAAGGAGAAAG-*	chr7	905396	AGGAGAAAGGAGAAAGGGAGAAAGAGAAAGGAGAAAGGAGAAAG	*	52657	PASS	0	none	0.006188	0	74	0.006188
chr7-000905396-AGGAGAAAGGAGAAAGGGAGAAAGAGAAAGGAGAAAGGAGAAAG-A	chr7	905396	AGGAGAAAGGAGAAAGGGAGAAAGAGAAAGGAGAAAGGAGAAAG	A	52657	PASS	7.6454e-4	nfe	0.00115599999999999	0	74	0.00115599999999999
chr7-000905396-AGGAGAAAGGAGAAAGGGAGAAAGAGAAAGGAGAAAGGAGAAAG-AGAGAAAGGAGAAAGGGAGAAAGAGAAAGGAGAAAGGAGAAAG	chr7	905396	AGGAGAAAGGAGAAAGGGAGAAAGAGAAAGGAGAAAGGAGAAAG	AGAGAAAGGAGAAAGGGAGAAAGAGAAAGGAGAAAGGAGAAAG	52657	PASS	0	none	0.005132	0	74	0.005132
chr7-000905396-AGGAGAAAGGAGAAAGGGAGAAAGAGAAAGGAGAAAGGAGAAAG-AGGAGAAAGAGAAAGGAGAAAGGAGAAAG	chr7	905396	AGGAGAAAGGAGAAAGGGAGAAAGAGAAAGGAGAAAGGAGAAAG	AGGAGAAAGAGAAAGGAGAAAGGAGAAAG	52657	PASS	0	none	7.030000000000005e-4	0	74	7.030000000000005e-4
chr7-000905396-AGGAGAAAGGAGAAAGGGAGAAAGAGAAAGGAGAAAGGAGAAAG-AGGGAGAAAGGAGAAAGGGAGAAAGAGAAAGGAGAAAGGAGAAAG	chr7	905396	AGGAGAAAGGAGAAAGGGAGAAAGAGAAAGGAGAAAGGAGAAAG	AGGGAGAAAGGAGAAAGGGAGAAAGAGAAAGGAGAAAGGAGAAAG	52657	PASS	0	none	1.47e-4	0	74	1.47e-4
chr7-000905396-AGGAGAAAGGAGAAAGGGAGAAAGAGAAAGGAGAAAGGAGAAAG-GGGAGAAAGGAGAAAGGGAGAAAGAGAAAGGAGAAAGGAGAAAG	chr7	905396	AGGAGAAAGGAGAAAGGGAGAAAGAGAAAGGAGAAAGGAGAAAG	GGGAGAAAGGAGAAAGGGAGAAAGAGAAAGGAGAAAGGAGAAAG	52657	PASS	0	none	1.88e-4	0	74	1.88e-4
chr7-000905397-GGAGAAAGGAGAAAGGGAGAAAGAGAAAGGAGAAA-*	chr7	905397	GGAGAAAGGAGAAAGGGAGAAAGAGAAAGGAGAAA	*	14049	PASS	0	none	0.01398199999999998	0	66	0.01398199999999998
chr7-000905397-GGAGAAAGGAGAAAGGGAGAAAGAGAAAGGAGAAA-AGAGAAAGGAGAAAGGGAGAAAGAGAAAGGAGAAA	chr7	905397	GGAGAAAGGAGAAAGGGAGAAAGAGAAAGGAGAAA	AGAGAAAGGAGAAAGGGAGAAAGAGAAAGGAGAAA	14049	PASS	0	none	9e-6	0	66	9e-6
chr7-000905397-GGAGAAAGGAGAAAGGGAGAAAGAGAAAGGAGAAA-G	chr7	905397	GGAGAAAGGAGAAAGGGAGAAAGAGAAAGGAGAAA	G	14049	PASS	0.0015384	amr	9e-6	0	66	0.0015384
chr7-000905397-GGAGAAAGGAGAAAGGGAGAAAGAGAAAGGAGAAA-GGAGAAAGGAGAAA	chr7	905397	GGAGAAAGGAGAAAGGGAGAAAGAGAAAGGAGAAA	GGAGAAAGGAGAAA	14049	PASS	0	none	6.100000000000004e-4	0	66	6.100000000000004e-4
chr7-000905397-GGAGAAAGGAGAAAGGGAGAAAGAGAAAGGAGAAA-GGAGAAAGGAGAAAGGGAGAAAGAGAAAGGAGAAAGGGAGAAAGAGAAAGGAGAAA	chr7	905397	GGAGAAAGGAGAAAGGGAGAAAGAGAAAGGAGAAA	GGAGAAAGGAGAAAGGGAGAAAGAGAAAGGAGAAAGGGAGAAAGAGAAAGGAGAAA	14049	PASS	0	none	1.0799999999999996e-4	0	66	1.0799999999999996e-4
chr7-000905397-GGAGAAAGGAGAAAGGGAGAAAGAGAAAGGAGAAA-GGAGAAAGGGAGAAAGAGAAAGGAGAAAGGGAGAAAGAGAAAGGAGAAA	chr7	905397	GGAGAAAGGAGAAAGGGAGAAAGAGAAAGGAGAAA	GGAGAAAGGGAGAAAGAGAAAGGAGAAAGGGAGAAAGAGAAAGGAGAAA	14049	PASS	0	none	2.2999999999999995e-4	0	66	2.2999999999999995e-4
chr7-000905397-GGAGAAAGGAGAAAGGGAGAAAGAGAAAGGAGAAA-GGGAGAAA	chr7	905397	GGAGAAAGGAGAAAGGGAGAAAGAGAAAGGAGAAA	GGGAGAAA	14049	PASS	0	none	0	0	66	1e-6
chr7-000905397-GGAGAAAGGAGAAAGGGAGAAAGAGAAAGGAGAAA-GGGAGAAAGAGAAAGGAGAAAGGGAGAAAGAGAAAGGAGAAA	chr7	905397	GGAGAAAGGAGAAAGGGAGAAAGAGAAAGGAGAAA	GGGAGAAAGAGAAAGGAGAAAGGGAGAAAGAGAAAGGAGAAA	14049	PASS	0	none	6.330000000000003e-4	0	66	6.330000000000003e-4
chr7-000905397-GGAGAAAGGAGAAAGGGAGAAAGAGAAAGGAGAAA-GGGAGAAAGGGAGAAAGAGAAAGGAGAAA	chr7	905397	GGAGAAAGGAGAAAGGGAGAAAGAGAAAGGAGAAA	GGGAGAAAGGGAGAAAGAGAAAGGAGAAA	14049	PASS	0	none	2.9400000000000004e-4	0	66	2.9400000000000004e-4
chr7-000905398-GAGAAAGGAGAAAGGGAGAAAGAGAAAGGAGAAAGGAGAAAGGGAGAAAGGGAGAAAGGGAAAGGA-*	chr7	905398	GAGAAAGGAGAAAGGGAGAAAGAGAAAGGAGAAAGGAGAAAGGGAGAAAGGGAGAAAGGGAAAGGA	*	4436	VQSRTrancheINDEL95.00to96.00	0	none	0.00977099999999999	0	76	0.00977099999999999
chr7-000905398-GAGAAAGGAGAAAGGGAGAAAGAGAAAGGAGAAAGGAGAAAGGGAGAAAGGGAGAAAGGGAAAGGA-AAGAAAGGAGAAAGGGAGAAAGAGAAAGGAGAAAGGAGAAAGGGAGAAAGGGAGAAAGGGAAAGGA	chr7	905398	GAGAAAGGAGAAAGGGAGAAAGAGAAAGGAGAAAGGAGAAAGGGAGAAAGGGAGAAAGGGAAAGGA	AAGAAAGGAGAAAGGGAGAAAGAGAAAGGAGAAAGGAGAAAGGGAGAAAGGGAGAAAGGGAAAGGA	4436	VQSRTrancheINDEL95.00to96.00	0	none	0	0	76	1e-6
chr7-000905398-GAGAAAGGAGAAAGGGAGAAAGAGAAAGGAGAAAGGAGAAAGGGAGAAAGGGAGAAAGGGAAAGGA-CAGAAAGGAGAAAGGGAGAAAGAGAAAGGAGAAAGGAGAAAGGGAGAAAGGGAGAAAGGGAAAGGA	chr7	905398	GAGAAAGGAGAAAGGGAGAAAGAGAAAGGAGAAAGGAGAAAGGGAGAAAGGGAGAAAGGGAAAGGA	CAGAAAGGAGAAAGGGAGAAAGAGAAAGGAGAAAGGAGAAAGGGAGAAAGGGAGAAAGGGAAAGGA	4436	VQSRTrancheINDEL95.00to96.00	0	none	2.2000000000000003e-5	0	76	2.2000000000000003e-5
chr7-000905398-GAGAAAGGAGAAAGGGAGAAAGAGAAAGGAGAAAGGAGAAAGGGAGAAAGGGAGAAAGGGAAAGGA-G	chr7	905398	GAGAAAGGAGAAAGGGAGAAAGAGAAAGGAGAAAGGAGAAAGGGAGAAAGGGAGAAAGGGAAAGGA	G	4436	VQSRTrancheINDEL95.00to96.00	0	none	0	0	76	1e-6
chr7-000905398-GAGAAAGGAGAAAGGGAGAAAGAGAAAGGAGAAAGGAGAAAGGGAGAAAGGGAGAAAGGGAAAGGA-GGAAAGGAGAAAGGAGAAAGGGAGAAAGGGAGAAAGGGAAAGGA	chr7	905398	GAGAAAGGAGAAAGGGAGAAAGAGAAAGGAGAAAGGAGAAAGGGAGAAAGGGAGAAAGGGAAAGGA	GGAAAGGAGAAAGGAGAAAGGGAGAAAGGGAGAAAGGGAAAGGA	4436	VQSRTrancheINDEL95.00to96.00	0	none	8.69e-4	0	76	8.69e-4
chr7-000905398-GAGAAAGGAGAAAGGGAGAAAGAGAAAGGAGAAAGGAGAAAGGGAGAAAGGGAGAAAGGGAAAGGA-GGAAAGGAGAAAGGGAGAAAGAGAAAGGAGAAAGGAGAAAGGGAGAAAGGGAGAAAGGGAAAGGA	chr7	905398	GAGAAAGGAGAAAGGGAGAAAGAGAAAGGAGAAAGGAGAAAGGGAGAAAGGGAGAAAGGGAAAGGA	GGAAAGGAGAAAGGGAGAAAGAGAAAGGAGAAAGGAGAAAGGGAGAAAGGGAGAAAGGGAAAGGA	4436	VQSRTrancheINDEL95.00to96.00	0	none	1.6699999999999994e-4	0	76	1.6699999999999994e-4
chr7-000905399-AGAAAGGAGAAAGGGAGAAAGAGAAAGGAGAAAGGAGAAAGGGAGAAAGGGAGAAAGG-*	chr7	905399	AGAAAGGAGAAAGGGAGAAAGAGAAAGGAGAAAGGAGAAAGGGAGAAAGGGAGAAAGG	*	915	VQSRTrancheINDEL95.00to96.00	0	none	0.01228299999999998	0	50	0.01228299999999998
chr7-000905399-AGAAAGGAGAAAGGGAGAAAGAGAAAGGAGAAAGGAGAAAGGGAGAAAGGGAGAAAGG-A	chr7	905399	AGAAAGGAGAAAGGGAGAAAGAGAAAGGAGAAAGGAGAAAGGGAGAAAGGGAGAAAGG	A	915	VQSRTrancheINDEL95.00to96.00	0	none	2.2000000000000003e-5	0	50	2.2000000000000003e-5
chr7-000905399-AGAAAGGAGAAAGGGAGAAAGAGAAAGGAGAAAGGAGAAAGGGAGAAAGGGAGAAAGG-GGAAAGGAGAAAGGGAGAAAGAGAAAGGAGAAAGGAGAAAGGGAGAAAGGGAGAAAGG	chr7	905399	AGAAAGGAGAAAGGGAGAAAGAGAAAGGAGAAAGGAGAAAGGGAGAAAGGGAGAAAGG	GGAAAGGAGAAAGGGAGAAAGAGAAAGGAGAAAGGAGAAAGGGAGAAAGGGAGAAAGG	915	VQSRTrancheINDEL95.00to96.00	0	none	2.2000000000000003e-5	0	50	2.2000000000000003e-5
chr7-000905400-GAAAGGAGAAAGGGAGAAAGAGA-*	chr7	905400	GAAAGGAGAAAGGGAGAAAGAGA	*	127.97	VQSRTrancheINDEL99.50to99.90	0	none	0.00939299999999999	0	70	0.00939299999999999
chr7-000905400-GAAAGGAGAAAGGGAGAAAGAGA-G	chr7	905400	GAAAGGAGAAAGGGAGAAAGAGA	G	127.97	VQSRTrancheINDEL99.50to99.90	0	none	0	0	70	1e-6
chr7-000905400-GAAAGGAGAAAGGGAGAAAGAGA-GAAGGAGAAAGGGAGAAAGAGA	chr7	905400	GAAAGGAGAAAGGGAGAAAGAGA	GAAGGAGAAAGGGAGAAAGAGA	127.97	VQSRTrancheINDEL99.50to99.90	0	none	9e-6	0	70	9e-6
chr7-000905403-AGGAGAAAGGGAGAAAGAGAAAGGAGAAAGGAGAAAGGGAGAAAG-*	chr7	905403	AGGAGAAAGGGAGAAAGAGAAAGGAGAAAGGAGAAAGGGAGAAAG	*	8221	PASS	0	none	0.008386	0	60	0.008386
chr7-000905403-AGGAGAAAGGGAGAAAGAGAAAGGAGAAAGGAGAAAGGGAGAAAG-A	chr7	905403	AGGAGAAAGGGAGAAAGAGAAAGGAGAAAGGAGAAAGGGAGAAAG	A	8221	PASS	3.27e-6	nfe	3.6999999999999985e-5	0	60	3.6999999999999985e-5
chr7-000905403-AGGAGAAAGGGAGAAAGAGAAAGGAGAAAGGAGAAAGGGAGAAAG-AGAGAAAGGAGAAAGGAGAAAGGGAGAAAGGGAGAAAGAGAAAGGAGAAAGGAGAAAGGGAGAAAG	chr7	905403	AGGAGAAAGGGAGAAAGAGAAAGGAGAAAGGAGAAAGGGAGAAAG	AGAGAAAGGAGAAAGGAGAAAGGGAGAAAGGGAGAAAGAGAAAGGAGAAAGGAGAAAGGGAGAAAG	8221	PASS	0	none	9e-6	0	60	9e-6
chr7-000905403-AGGAGAAAGGGAGAAAGAGAAAGGAGAAAGGAGAAAGGGAGAAAG-AGGAGAAAG	chr7	905403	AGGAGAAAGGGAGAAAGAGAAAGGAGAAAGGAGAAAGGGAGAAAG	AGGAGAAAG	8221	PASS	0	none	2.5100000000000014e-4	0	60	2.5100000000000014e-4
chr7-000905403-AGGAGAAAGGGAGAAAGAGAAAGGAGAAAGGAGAAAGGGAGAAAG-AGGAGAAAGGGAGAAAGAGAAAGGAGAAAGGAGAAAGGGAGAAAGGGAGAAAGAGAAAGGAGAAAGGAGAAAGGGAGAAAG	chr7	905403	AGGAGAAAGGGAGAAAGAGAAAGGAGAAAGGAGAAAGGGAGAAAG	AGGAGAAAGGGAGAAAGAGAAAGGAGAAAGGAGAAAGGGAGAAAGGGAGAAAGAGAAAGGAGAAAGGAGAAAGGGAGAAAG	8221	PASS	0	none	2.2000000000000003e-5	0	60	2.2000000000000003e-5
chr7-000905403-AGGAGAAAGGGAGAAAGAGAAAGGAGAAAGGAGAAAGGGAGAAAG-AGGAGAAAGGGAGAAAGGGAGAAAGAGAAAGGAGAAAGGAGAAAGGGAGAAAG	chr7	905403	AGGAGAAAGGGAGAAAGAGAAAGGAGAAAGGAGAAAGGGAGAAAG	AGGAGAAAGGGAGAAAGGGAGAAAGAGAAAGGAGAAAGGAGAAAGGGAGAAAG	8221	PASS	0	none	0	0	60	1e-6
chr7-000905403-AGGAGAAAGGGAGAAAGAGAAAGGAGAAAGGAGAAAGGGAGAAAG-AGGGAGAAAGAGAAAGGAGAAAGGAGAAAGGGAGAAAGGGAGAAAGAGAAAGGAGAAAGGAGAAAGGGAGAAAG	chr7	905403	AGGAGAAAGGGAGAAAGAGAAAGGAGAAAGGAGAAAGGGAGAAAG	AGGGAGAAAGAGAAAGGAGAAAGGAGAAAGGGAGAAAGGGAGAAAGAGAAAGGAGAAAGGAGAAAGGGAGAAAG	8221	PASS	0	none	0	0	60	1e-6
chr7-000905403-AGGAGAAAGGGAGAAAGAGAAAGGAGAAAGGAGAAAGGGAGAAAG-AGGGAGAAAGGGAGAAAGAGAAAGGAGAAAGGAGAAAGGGAGAAAG	chr7	905403	AGGAGAAAGGGAGAAAGAGAAAGGAGAAAGGAGAAAGGGAGAAAG	AGGGAGAAAGGGAGAAAGAGAAAGGAGAAAGGAGAAAGGGAGAAAG	8221	PASS	0	none	7.740000000000004e-4	0	60	7.740000000000004e-4
chr7-000905403-AGGAGAAAGGGAGAAAGAGAAAGGAGAAAGGAGAAAGGGAGAAAG-GGGAGAAAGGGAGAAAGAGAAAGGAGAAAGGAGAAAGGGAGAAAG	chr7	905403	AGGAGAAAGGGAGAAAGAGAAAGGAGAAAGGAGAAAGGGAGAAAG	GGGAGAAAGGGAGAAAGAGAAAGGAGAAAGGAGAAAGGGAGAAAG	8221	PASS	0	none	4.500000000000005e-4	0	60	4.500000000000005e-4
chr7-000905404-GGAGAAAGGGAGAAA-*	chr7	905404	GGAGAAAGGGAGAAA	*	3067	VQSRTrancheINDEL95.00to96.00	0	none	0.00939199999999999	0	66	0.00939199999999999
chr7-000905404-GGAGAAAGGGAGAAA-AGAGAAAGGGAGAAA	chr7	905404	GGAGAAAGGGAGAAA	AGAGAAAGGGAGAAA	3067	VQSRTrancheINDEL95.00to96.00	0	none	5.2999999999999994e-5	0	66	5.2999999999999994e-5
chr7-000905404-GGAGAAAGGGAGAAA-G	chr7	905404	GGAGAAAGGGAGAAA	G	3067	VQSRTrancheINDEL95.00to96.00	3.6203e-4	sas	5.4e-4	0	66	5.4e-4
chr7-000905404-GGAGAAAGGGAGAAA-GGAGAAAAGAGAAAGGGAGAAA	chr7	905404	GGAGAAAGGGAGAAA	GGAGAAAAGAGAAAGGGAGAAA	3067	VQSRTrancheINDEL95.00to96.00	0	none	0	0	66	1e-6
chr7-000905405-GAGAAAGGGAGAAAGAGAAAGGA-*	chr7	905405	GAGAAAGGGAGAAAGAGAAAGGA	*	2522	VQSRTrancheINDEL95.00to96.00	0	none	0.00906499999999999	0	68	0.00906499999999999
chr7-000905405-GAGAAAGGGAGAAAGAGAAAGGA-AAGAAAGGGAGAAAGAGAAAGGA	chr7	905405	GAGAAAGGGAGAAAGAGAAAGGA	AAGAAAGGGAGAAAGAGAAAGGA	2522	VQSRTrancheINDEL95.00to96.00	0	none	0	0	68	1e-6
chr7-000905405-GAGAAAGGGAGAAAGAGAAAGGA-G	chr7	905405	GAGAAAGGGAGAAAGAGAAAGGA	G	2522	VQSRTrancheINDEL95.00to96.00	3.44e-6	nfe	1.6699999999999994e-4	0	68	1.6699999999999994e-4
chr7-000905405-GAGAAAGGGAGAAAGAGAAAGGA-GAGAAAGGAGAAAGAAAGGGAGAAAGAGAAAGGA	chr7	905405	GAGAAAGGGAGAAAGAGAAAGGA	GAGAAAGGAGAAAGAAAGGGAGAAAGAGAAAGGA	2522	VQSRTrancheINDEL95.00to96.00	0	none	0	0	68	1e-6
chr7-000905405-GAGAAAGGGAGAAAGAGAAAGGA-GGAAAGGA	chr7	905405	GAGAAAGGGAGAAAGAGAAAGGA	GGAAAGGA	2522	VQSRTrancheINDEL95.00to96.00	0	none	2.09e-4	0	68	2.09e-4
chr7-000905405-GAGAAAGGGAGAAAGAGAAAGGA-GGAAAGGGAGAAAGAGAAAGGA	chr7	905405	GAGAAAGGGAGAAAGAGAAAGGA	GGAAAGGGAGAAAGAGAAAGGA	2522	VQSRTrancheINDEL95.00to96.00	0	none	1.27e-4	0	68	1.27e-4
chr7-000905406-AGAAAGGGAGAAAGAGAAAGGAGAAAGGAGAAAGGGAGAAAGGGAGAAAGGGAAAGGAGAAAGGAGAAAGG-*	chr7	905406	AGAAAGGGAGAAAGAGAAAGGAGAAAGGAGAAAGGGAGAAAGGGAGAAAGGGAAAGGAGAAAGGAGAAAGG	*	1247	VQSRTrancheINDEL99.50to99.90	0	none	0.01095199999999999	0	52	0.01095199999999999
chr7-000905406-AGAAAGGGAGAAAGAGAAAGGAGAAAGGAGAAAGGGAGAAAGGGAGAAAGGGAAAGGAGAAAGGAGAAAGG-A	chr7	905406	AGAAAGGGAGAAAGAGAAAGGAGAAAGGAGAAAGGGAGAAAGGGAGAAAGGGAAAGGAGAAAGGAGAAAGG	A	1247	VQSRTrancheINDEL99.50to99.90	0	none	0	0	52	1e-6
chr7-000905406-AGAAAGGGAGAAAGAGAAAGGAGAAAGGAGAAAGGGAGAAAGGGAGAAAGGGAAAGGAGAAAGGAGAAAGG-AGAAAGGAGAAAGGAGAAAGG	chr7	905406	AGAAAGGGAGAAAGAGAAAGGAGAAAGGAGAAAGGGAGAAAGGGAGAAAGGGAAAGGAGAAAGGAGAAAGG	AGAAAGGAGAAAGGAGAAAGG	1247	VQSRTrancheINDEL99.50to99.90	0	none	1.47e-4	0	52	1.47e-4
chr7-000905406-AGAAAGGGAGAAAGAGAAAGGAGAAAGGAGAAAGGGAGAAAGGGAGAAAGGGAAAGGAGAAAGGAGAAAGG-AGAAAGGGAAAGGGAGAAAGAGAAAGGAGAAAGGAGAAAGGGAGAAAGGGAGAAAGGGAAAGGAGAAAGGAGAAAGG	chr7	905406	AGAAAGGGAGAAAGAGAAAGGAGAAAGGAGAAAGGGAGAAAGGGAGAAAGGGAAAGGAGAAAGGAGAAAGG	AGAAAGGGAAAGGGAGAAAGAGAAAGGAGAAAGGAGAAAGGGAGAAAGGGAGAAAGGGAAAGGAGAAAGGAGAAAGG	1247	VQSRTrancheINDEL99.50to99.90	0	none	9e-6	0	52	9e-6
chr7-000905406-AGAAAGGGAGAAAGAGAAAGGAGAAAGGAGAAAGGGAGAAAGGGAGAAAGGGAAAGGAGAAAGGAGAAAGG-GGAAAGGGAGAAAGAGAAAGGAGAAAGGAGAAAGGGAGAAAGGGAGAAAGGGAAAGGAGAAAGGAGAAAGG	chr7	905406	AGAAAGGGAGAAAGAGAAAGGAGAAAGGAGAAAGGGAGAAAGGGAGAAAGGGAAAGGAGAAAGGAGAAAGG	GGAAAGGGAGAAAGAGAAAGGAGAAAGGAGAAAGGGAGAAAGGGAGAAAGGGAAAGGAGAAAGGAGAAAGG	1247	VQSRTrancheINDEL99.50to99.90	0	none	9e-6	0	52	9e-6
chr7-000905407-GA-*	chr7	905407	GA	*	580	VQSRTrancheINDEL97.00to99.00	0	none	0.01087499999999999	0	58	0.01087499999999999
chr7-000905407-GA-AA	chr7	905407	GA	AA	580	VQSRTrancheINDEL97.00to99.00	0	none	0	0	58	1e-6
chr7-000905407-GA-G	chr7	905407	GA	G	580	VQSRTrancheINDEL97.00to99.00	4.516e-5	amr	5.2999999999999994e-5	0	58	5.2999999999999994e-5
chr7-000905409-AAG-*	chr7	905409	AAG	*	167	PASS	0	none	0.01087599999999999	0	62	0.01087599999999999
chr7-000905409-AAG-A	chr7	905409	AAG	A	167	PASS	0	none	0	0	62	1e-6
chr7-000905409-AAG-CAG	chr7	905409	AAG	CAG	167	PASS	0	none	9e-6	0	62	9e-6
chr7-000905409-AAG-TAG	chr7	905409	AAG	TAG	167	PASS	0	none	0	0	62	1e-6
chr7-000905410-AGGGAGAAAGAGAAAGGAGAAAGGAGAAAGGGAGAAAGGGAGAAAGGGAAAGGAGAAAGGAGAAAGGGAAAGGAGAAAGGAGAAGGGAGAAGGGAGAAGGGAGAAGGGAGAAGGGAGAAGGGAGAAGGGAGAAGGGAGAAG-*	chr7	905410	AGGGAGAAAGAGAAAGGAGAAAGGAGAAAGGGAGAAAGGGAGAAAGGGAAAGGAGAAAGGAGAAAGGGAAAGGAGAAAGGAGAAGGGAGAAGGGAGAAGGGAGAAGGGAGAAGGGAGAAGGGAGAAGGGAGAAGGGAGAAG	*	10212.97	PASS	0	none	0.009818	0	56	0.009818
chr7-000905410-AGGGAGAAAGAGAAAGGAGAAAGGAGAAAGGGAGAAAGGGAGAAAGGGAAAGGAGAAAGGAGAAAGGGAAAGGAGAAAGGAGAAGGGAGAAGGGAGAAGGGAGAAGGGAGAAGGGAGAAGGGAGAAGGGAGAAGGGAGAAG-A	chr7	905410	AGGGAGAAAGAGAAAGGAGAAAGGAGAAAGGGAGAAAGGGAGAAAGGGAAAGGAGAAAGGAGAAAGGGAAAGGAGAAAGGAGAAGGGAGAAGGGAGAAGGGAGAAGGGAGAAGGGAGAAGGGAGAAGGGAGAAGGGAGAAG	A	10212.97	PASS	0	none	0	0	56	1e-6
chr7-000905410-AGGGAGAAAGAGAAAGGAGAAAGGAGAAAGGGAGAAAGGGAGAAAGGGAAAGGAGAAAGGAGAAAGGGAAAGGAGAAAGGAGAAGGGAGAAGGGAGAAGGGAGAAGGGAGAAGGGAGAAGGGAGAAGGGAGAAGGGAGAAG-AGAGAAAGAGAAAGGAGAAAGGAGAAAGGGAGAAAGGGAGAAAGGGAAAGGAGAAAGGAGAAAGGGAAAGGAGAAAGGAGAAGGGAGAAGGGAGAAGGGAGAAGGGAGAAGGGAGAAGGGAGAAGGGAGAAGGGAGAAG	chr7	905410	AGGGAGAAAGAGAAAGGAGAAAGGAGAAAGGGAGAAAGGGAGAAAGGGAAAGGAGAAAGGAGAAAGGGAAAGGAGAAAGGAGAAGGGAGAAGGGAGAAGGGAGAAGGGAGAAGGGAGAAGGGAGAAGGGAGAAGGGAGAAG	AGAGAAAGAGAAAGGAGAAAGGAGAAAGGGAGAAAGGGAGAAAGGGAAAGGAGAAAGGAGAAAGGGAAAGGAGAAAGGAGAAGGGAGAAGGGAGAAGGGAGAAGGGAGAAGGGAGAAGGGAGAAGGGAGAAGGGAGAAG	10212.97	PASS	0	none	7.740000000000004e-4	0	56	7.740000000000004e-4
chr7-000905410-AGGGAGAAAGAGAAAGGAGAAAGGAGAAAGGGAGAAAGGGAGAAAGGGAAAGGAGAAAGGAGAAAGGGAAAGGAGAAAGGAGAAGGGAGAAGGGAGAAGGGAGAAGGGAGAAGGGAGAAGGGAGAAGGGAGAAGGGAGAAG-AGGAGAAAGAGAAAGGAGAAAGGAGAAAGGGAGAAAGGGAGAAAGGGAAAGGAGAAAGGAGAAAGGGAAAGGAGAAAGGAGAAGGGAGAAGGGAGAAGGGAGAAGGGAGAAGGGAGAAGGGAGAAGGGAGAAGGGAGAAG	chr7	905410	AGGGAGAAAGAGAAAGGAGAAAGGAGAAAGGGAGAAAGGGAGAAAGGGAAAGGAGAAAGGAGAAAGGGAAAGGAGAAAGGAGAAGGGAGAAGGGAGAAGGGAGAAGGGAGAAGGGAGAAGGGAGAAGGGAGAAGGGAGAAG	AGGAGAAAGAGAAAGGAGAAAGGAGAAAGGGAGAAAGGGAGAAAGGGAAAGGAGAAAGGAGAAAGGGAAAGGAGAAAGGAGAAGGGAGAAGGGAGAAGGGAGAAGGGAGAAGGGAGAAGGGAGAAGGGAGAAGGGAGAAG	10212.97	PASS	0	none	0.00137399999999999	0	56	0.00137399999999999
chr7-000905410-AGGGAGAAAGAGAAAGGAGAAAGGAGAAAGGGAGAAAGGGAGAAAGGGAAAGGAGAAAGGAGAAAGGGAAAGGAGAAAGGAGAAGGGAGAAGGGAGAAGGGAGAAGGGAGAAGGGAGAAGGGAGAAGGGAGAAGGGAGAAG-AGGAGAAAGGGAAAGGAGAAAGGAGAAAGGGAAAGGAGAAAGGAGAAGGGAGAAGGGAGAAGGGAGAAGGGAGAAGGGAGAAGGGAGAAGGGAGAAGGGAGAAG	chr7	905410	AGGGAGAAAGAGAAAGGAGAAAGGAGAAAGGGAGAAAGGGAGAAAGGGAAAGGAGAAAGGAGAAAGGGAAAGGAGAAAGGAGAAGGGAGAAGGGAGAAGGGAGAAGGGAGAAGGGAGAAGGGAGAAGGGAGAAGGGAGAAG	AGGAGAAAGGGAAAGGAGAAAGGAGAAAGGGAAAGGAGAAAGGAGAAGGGAGAAGGGAGAAGGGAGAAGGGAGAAGGGAGAAGGGAGAAGGGAGAAGGGAGAAG	10212.97	PASS	0	none	7.099999999999998e-5	0	56	7.099999999999998e-5
chr7-000905410-AGGGAGAAAGAGAAAGGAGAAAGGAGAAAGGGAGAAAGGGAGAAAGGGAAAGGAGAAAGGAGAAAGGGAAAGGAGAAAGGAGAAGGGAGAAGGGAGAAGGGAGAAGGGAGAAGGGAGAAGGGAGAAGGGAGAAGGGAGAAG-AGGAGAAAGGGAGAAAGGGAAAGGAGAAAGGAGAAAGGGAAAGGAGAAAGGAGAAGGGAGAAGGGAGAAGGGAGAAGGGAGAAGGGAGAAGGGAGAAGGGAGAAGGGAGAAG	chr7	905410	AGGGAGAAAGAGAAAGGAGAAAGGAGAAAGGGAGAAAGGGAGAAAGGGAAAGGAGAAAGGAGAAAGGGAAAGGAGAAAGGAGAAGGGAGAAGGGAGAAGGGAGAAGGGAGAAGGGAGAAGGGAGAAGGGAGAAGGGAGAAG	AGGAGAAAGGGAGAAAGGGAAAGGAGAAAGGAGAAAGGGAAAGGAGAAAGGAGAAGGGAGAAGGGAGAAGGGAGAAGGGAGAAGGGAGAAGGGAGAAGGGAGAAGGGAGAAG	10212.97	PASS	0	none	0	0	56	1e-6
chr7-000905411-GGGAGAAAGAGAAAGGAGAAAGGAGAAAGGGAGAAAGGGAGAAAGGGAAAGGAGAAAGGAGAAAGGGAAAGGAGAAA-*	chr7	905411	GGGAGAAAGAGAAAGGAGAAAGGAGAAAGGGAGAAAGGGAGAAAGGGAAAGGAGAAAGGAGAAAGGGAAAGGAGAAA	*	9423	PASS	0	none	0.01255799999999999	0	38	0.01255799999999999
chr7-000905411-GGGAGAAAGAGAAAGGAGAAAGGAGAAAGGGAGAAAGGGAGAAAGGGAAAGGAGAAAGGAGAAAGGGAAAGGAGAAA-AGGAGAAAGAGAAAGGAGAAAGGAGAAAGGGAGAAAGGGAGAAAGGGAAAGGAGAAAGGAGAAAGGGAAAGGAGAAA	chr7	905411	GGGAGAAAGAGAAAGGAGAAAGGAGAAAGGGAGAAAGGGAGAAAGGGAAAGGAGAAAGGAGAAAGGGAAAGGAGAAA	AGGAGAAAGAGAAAGGAGAAAGGAGAAAGGGAGAAAGGGAGAAAGGGAAAGGAGAAAGGAGAAAGGGAAAGGAGAAA	9423	PASS	0	none	9e-6	0	38	9e-6
chr7-000905411-GGGAGAAAGAGAAAGGAGAAAGGAGAAAGGGAGAAAGGGAGAAAGGGAAAGGAGAAAGGAGAAAGGGAAAGGAGAAA-G	chr7	905411	GGGAGAAAGAGAAAGGAGAAAGGAGAAAGGGAGAAAGGGAGAAAGGGAAAGGAGAAAGGAGAAAGGGAAAGGAGAAA	G	9423	PASS	0	none	9e-6	0	38	9e-6
chr7-000905411-GGGAGAAAGAGAAAGGAGAAAGGAGAAAGGGAGAAAGGGAGAAAGGGAAAGGAGAAAGGAGAAAGGGAAAGGAGAAA-GGAGAAAGGAGAAAGAGAAAGGAGAAAGGAGAAAGGGAGAAAGGGAGAAAGGGAAAGGAGAAAGGAGAAAGGGAAAGGAGAAA	chr7	905411	GGGAGAAAGAGAAAGGAGAAAGGAGAAAGGGAGAAAGGGAGAAAGGGAAAGGAGAAAGGAGAAAGGGAAAGGAGAAA	GGAGAAAGGAGAAAGAGAAAGGAGAAAGGAGAAAGGGAGAAAGGGAGAAAGGGAAAGGAGAAAGGAGAAAGGGAAAGGAGAAA	9423	PASS	0	none	8.9e-5	0	38	8.9e-5
chr7-000905411-GGGAGAAAGAGAAAGGAGAAAGGAGAAAGGGAGAAAGGGAGAAAGGGAAAGGAGAAAGGAGAAAGGGAAAGGAGAAA-GGAGAAAGGAGAAAGGAGAAAGGGAGAAAGGGAGAAAGGGAAAGGAGAAAGGAGAAAGGGAAAGGAGAAA	chr7	905411	GGGAGAAAGAGAAAGGAGAAAGGAGAAAGGGAGAAAGGGAGAAAGGGAAAGGAGAAAGGAGAAAGGGAAAGGAGAAA	GGAGAAAGGAGAAAGGAGAAAGGGAGAAAGGGAGAAAGGGAAAGGAGAAAGGAGAAAGGGAAAGGAGAAA	9423	PASS	0	none	0.002287	0	38	0.002287
chr7-000905411-GGGAGAAAGAGAAAGGAGAAAGGAGAAAGGGAGAAAGGGAGAAAGGGAAAGGAGAAAGGAGAAAGGGAAAGGAGAAA-GGGAAAGGAGAAAGAGAAAGGAGAAAGGAGAAAGGGAGAAAGGGAGAAAGGGAAAGGAGAAAGGAGAAAGGGAAAGGAGAAA	chr7	905411	GGGAGAAAGAGAAAGGAGAAAGGAGAAAGGGAGAAAGGGAGAAAGGGAAAGGAGAAAGGAGAAAGGGAAAGGAGAAA	GGGAAAGGAGAAAGAGAAAGGAGAAAGGAGAAAGGGAGAAAGGGAGAAAGGGAAAGGAGAAAGGAGAAAGGGAAAGGAGAAA	9423	PASS	0	none	0	0	38	1e-6
chr7-000905411-GGGAGAAAGAGAAAGGAGAAAGGAGAAAGGGAGAAAGGGAGAAAGGGAAAGGAGAAAGGAGAAAGGGAAAGGAGAAA-GGGAGAAAGGAGAAAGGGAGAAAGGGAGAAAGGGAAAGGAGAAAGGAGAAAGGGAAAGGAGAAA	chr7	905411	GGGAGAAAGAGAAAGGAGAAAGGAGAAAGGGAGAAAGGGAGAAAGGGAAAGGAGAAAGGAGAAAGGGAAAGGAGAAA	GGGAGAAAGGAGAAAGGGAGAAAGGGAGAAAGGGAAAGGAGAAAGGAGAAAGGGAAAGGAGAAA	9423	PASS	0	none	7.099999999999998e-5	0	38	7.099999999999998e-5
chr7-000905411-GGGAGAAAGAGAAAGGAGAAAGGAGAAAGGGAGAAAGGGAGAAAGGGAAAGGAGAAAGGAGAAAGGGAAAGGAGAAA-GGGAGAAAGGGAGAAAGGGAGAAAGGGAAAGGAGAAAGGAGAAAGGGAAAGGAGAAA	chr7	905411	GGGAGAAAGAGAAAGGAGAAAGGAGAAAGGGAGAAAGGGAGAAAGGGAAAGGAGAAAGGAGAAAGGGAAAGGAGAAA	GGGAGAAAGGGAGAAAGGGAGAAAGGGAAAGGAGAAAGGAGAAAGGGAAAGGAGAAA	9423	PASS	0	none	0	0	38	1e-6
chr7-000905411-GGGAGAAAGAGAAAGGAGAAAGGAGAAAGGGAGAAAGGGAGAAAGGGAAAGGAGAAAGGAGAAAGGGAAAGGAGAAA-TGGAGAAAGAGAAAGGAGAAAGGAGAAAGGGAGAAAGGGAGAAAGGGAAAGGAGAAAGGAGAAAGGGAAAGGAGAAA	chr7	905411	GGGAGAAAGAGAAAGGAGAAAGGAGAAAGGGAGAAAGGGAGAAAGGGAAAGGAGAAAGGAGAAAGGGAAAGGAGAAA	TGGAGAAAGAGAAAGGAGAAAGGAGAAAGGGAGAAAGGGAGAAAGGGAAAGGAGAAAGGAGAAAGGGAAAGGAGAAA	9423	PASS	0	none	0	0	38	1e-6
chr7-000905412-GGAGAAAGAGAAAGGAGAAAGGAGAAAGGGAGAAAGGGAGAAAGGGAAAGGA-*	chr7	905412	GGAGAAAGAGAAAGGAGAAAGGAGAAAGGGAGAAAGGGAGAAAGGGAAAGGA	*	5078	PASS	0	none	0.01274499999999999	0	52	0.01274499999999999
chr7-000905412-GGAGAAAGAGAAAGGAGAAAGGAGAAAGGGAGAAAGGGAGAAAGGGAAAGGA-AGAGAAAGAGAAAGGAGAAAGGAGAAAGGGAGAAAGGGAGAAAGGGAAAGGA	chr7	905412	GGAGAAAGAGAAAGGAGAAAGGAGAAAGGGAGAAAGGGAGAAAGGGAAAGGA	AGAGAAAGAGAAAGGAGAAAGGAGAAAGGGAGAAAGGGAGAAAGGGAAAGGA	5078	PASS	0	none	2.2000000000000003e-5	0	52	2.2000000000000003e-5
chr7-000905412-GGAGAAAGAGAAAGGAGAAAGGAGAAAGGGAGAAAGGGAGAAAGGGAAAGGA-G	chr7	905412	GGAGAAAGAGAAAGGAGAAAGGAGAAAGGGAGAAAGGGAGAAAGGGAAAGGA	G	5078	PASS	0	none	1.0799999999999996e-4	0	52	1.0799999999999996e-4
chr7-000905412-GGAGAAAGAGAAAGGAGAAAGGAGAAAGGGAGAAAGGGAGAAAGGGAAAGGA-GGAAAGAGAAAGGAGAAAGGAGAAAGGGAGAAAGGGAGAAAGGGAAAGGA	chr7	905412	GGAGAAAGAGAAAGGAGAAAGGAGAAAGGGAGAAAGGGAGAAAGGGAAAGGA	GGAAAGAGAAAGGAGAAAGGAGAAAGGGAGAAAGGGAGAAAGGGAAAGGA	5078	PASS	0	none	2.2000000000000003e-5	0	52	2.2000000000000003e-5
chr7-000905412-GGAGAAAGAGAAAGGAGAAAGGAGAAAGGGAGAAAGGGAGAAAGGGAAAGGA-GGAAAGGAGAAAGGAGAAAGGGAGAAAGGGAGAAAGGGAAAGGA	chr7	905412	GGAGAAAGAGAAAGGAGAAAGGAGAAAGGGAGAAAGGGAGAAAGGGAAAGGA	GGAAAGGAGAAAGGAGAAAGGGAGAAAGGGAGAAAGGGAAAGGA	5078	PASS	0	none	0.00125199999999999	0	52	0.00125199999999999
chr7-000905412-GGAGAAAGAGAAAGGAGAAAGGAGAAAGGGAGAAAGGGAGAAAGGGAAAGGA-GGAAAGGAGAAAGGGAGAAAGGGAGAAAGGGAAAGGA	chr7	905412	GGAGAAAGAGAAAGGAGAAAGGAGAAAGGGAGAAAGGGAGAAAGGGAAAGGA	GGAAAGGAGAAAGGGAGAAAGGGAGAAAGGGAAAGGA	5078	PASS	0	none	4.270000000000005e-4	0	52	4.270000000000005e-4
chr7-000905412-GGAGAAAGAGAAAGGAGAAAGGAGAAAGGGAGAAAGGGAGAAAGGGAAAGGA-GGAAAGGGAAAGGA	chr7	905412	GGAGAAAGAGAAAGGAGAAAGGAGAAAGGGAGAAAGGGAGAAAGGGAAAGGA	GGAAAGGGAAAGGA	5078	PASS	0	none	9e-6	0	52	9e-6
chr7-000905413-GAGAAAGAGAAAGGA-*	chr7	905413	GAGAAAGAGAAAGGA	*	121	PASS	0	none	0.01529499999999999	0	44	0.01529499999999999
chr7-000905413-GAGAAAGAGAAAGGA-AAGAAAGAGAAAGGA	chr7	905413	GAGAAAGAGAAAGGA	AAGAAAGAGAAAGGA	121	PASS	0	none	0	0	44	1e-6
chr7-000905413-GAGAAAGAGAAAGGA-G	chr7	905413	GAGAAAGAGAAAGGA	G	121	PASS	0	none	9e-6	0	44	9e-6
chr7-000905414-AGAAAGAGAAAGGAGAAAGGAGAAAGGGAGAAAGGGAGAAAGG-*	chr7	905414	AGAAAGAGAAAGGAGAAAGGAGAAAGGGAGAAAGGGAGAAAGG	*	1060.97	PASS	0	none	0.01534499999999999	0	38	0.01534499999999999
chr7-000905414-AGAAAGAGAAAGGAGAAAGGAGAAAGGGAGAAAGGGAGAAAGG-A	chr7	905414	AGAAAGAGAAAGGAGAAAGGAGAAAGGGAGAAAGGGAGAAAGG	A	1060.97	PASS	0	none	9e-6	0	38	9e-6
chr7-000905414-AGAAAGAGAAAGGAGAAAGGAGAAAGGGAGAAAGGGAGAAAGG-AAAAGAGAAAGGAGAAAGGAGAAAGGGAGAAAGGGAGAAAGG	chr7	905414	AGAAAGAGAAAGGAGAAAGGAGAAAGGGAGAAAGGGAGAAAGG	AAAAGAGAAAGGAGAAAGGAGAAAGGGAGAAAGGGAGAAAGG	1060.97	PASS	0	none	3.150000000000005e-4	0	38	3.150000000000005e-4
chr7-000905414-AGAAAGAGAAAGGAGAAAGGAGAAAGGGAGAAAGGGAGAAAGG-AAAAGGGAGAAAGGGAGAAAGG	chr7	905414	AGAAAGAGAAAGGAGAAAGGAGAAAGGGAGAAAGGGAGAAAGG	AAAAGGGAGAAAGGGAGAAAGG	1060.97	PASS	0	none	9e-6	0	38	9e-6
chr7-000905414-AGAAAGAGAAAGGAGAAAGGAGAAAGGGAGAAAGGGAGAAAGG-AAAGGAAAGAGAAAGGAGAAAGGAGAAAGGGAGAAAGGGAGAAAGG	chr7	905414	AGAAAGAGAAAGGAGAAAGGAGAAAGGGAGAAAGGGAGAAAGG	AAAGGAAAGAGAAAGGAGAAAGGAGAAAGGGAGAAAGGGAGAAAGG	1060.97	PASS	0	none	0	0	38	1e-6
chr7-000905415-GA-*	chr7	905415	GA	*	675	PASS	0	none	0.015841000000000022	0	32	0.015841000000000022
chr7-000905415-GA-AA	chr7	905415	GA	AA	675	PASS	0	none	2.9400000000000004e-4	0	32	2.9400000000000004e-4
chr7-000905415-GA-G	chr7	905415	GA	G	675	PASS	0	none	2.2000000000000003e-5	0	32	2.2000000000000003e-5
chr7-000905418-AGAGAAAGGAGAAAGGAGAAAGGGAGAAAGG-*	chr7	905418	AGAGAAAGGAGAAAGGAGAAAGGGAGAAAGG	*	9072	PASS	0	none	0.01425399999999998	0	20	0.01425399999999998
chr7-000905418-AGAGAAAGGAGAAAGGAGAAAGGGAGAAAGG-A	chr7	905418	AGAGAAAGGAGAAAGGAGAAAGGGAGAAAGG	A	9072	PASS	0	none	2.2000000000000003e-5	0	20	2.2000000000000003e-5
chr7-000905418-AGAGAAAGGAGAAAGGAGAAAGGGAGAAAGG-AGAGAAAGGAGAAAGGAGAAAGGAGAAAGGGAGAAAGG	chr7	905418	AGAGAAAGGAGAAAGGAGAAAGGGAGAAAGG	AGAGAAAGGAGAAAGGAGAAAGGAGAAAGGGAGAAAGG	9072	PASS	0	none	5.2999999999999994e-5	0	20	5.2999999999999994e-5
chr7-000905418-AGAGAAAGGAGAAAGGAGAAAGGGAGAAAGG-AGAGAAAGGAGAAAGGGAGAAAGG	chr7	905418	AGAGAAAGGAGAAAGGAGAAAGGGAGAAAGG	AGAGAAAGGAGAAAGGGAGAAAGG	9072	PASS	0	none	6.090000000000004e-4	0	20	6.090000000000004e-4
chr7-000905418-AGAGAAAGGAGAAAGGAGAAAGGGAGAAAGG-AGGAGAAAGGAGAAAGGAGAAAGGGAGAAAGG	chr7	905418	AGAGAAAGGAGAAAGGAGAAAGGGAGAAAGG	AGGAGAAAGGAGAAAGGAGAAAGGGAGAAAGG	9072	PASS	0	none	8.67e-4	0	20	8.67e-4
chr7-000905418-AGAGAAAGGAGAAAGGAGAAAGGGAGAAAGG-AGGGAGAAAGGAGAAAGGAGAAAGGGAGAAAGG	chr7	905418	AGAGAAAGGAGAAAGGAGAAAGGGAGAAAGG	AGGGAGAAAGGAGAAAGGAGAAAGGGAGAAAGG	9072	PASS	0	none	2.720000000000003e-4	0	20	2.720000000000003e-4
chr7-000905418-AGAGAAAGGAGAAAGGAGAAAGGGAGAAAGG-AGGGAGAAAGGGAGAAAGGGAGAAAGGAGAAAGGAGAAAGGGAGAAAGG	chr7	905418	AGAGAAAGGAGAAAGGAGAAAGGGAGAAAGG	AGGGAGAAAGGGAGAAAGGGAGAAAGGAGAAAGGAGAAAGGGAGAAAGG	9072	PASS	0	none	9e-6	0	20	9e-6
chr7-000905418-AGAGAAAGGAGAAAGGAGAAAGGGAGAAAGG-GGAGAAAGGAGAAAGGAGAAAGGGAGAAAGG	chr7	905418	AGAGAAAGGAGAAAGGAGAAAGGGAGAAAGG	GGAGAAAGGAGAAAGGAGAAAGGGAGAAAGG	9072	PASS	0	none	7.099999999999998e-5	0	20	7.099999999999998e-5
chr7-000905419-GAGAAAGGAGAAAGGAGAAAGGGAGAAAGGGAGAAAGGGAAAGGAGAAA-*	chr7	905419	GAGAAAGGAGAAAGGAGAAAGGGAGAAAGGGAGAAAGGGAAAGGAGAAA	*	1564	PASS	0	none	0.00856099999999998	0	40	0.00856099999999998
chr7-000905419-GAGAAAGGAGAAAGGAGAAAGGGAGAAAGGGAGAAAGGGAAAGGAGAAA-AAGAAAGGAGAAAGGAGAAAGGGAGAAAGGGAGAAAGGGAAAGGAGAAA	chr7	905419	GAGAAAGGAGAAAGGAGAAAGGGAGAAAGGGAGAAAGGGAAAGGAGAAA	AAGAAAGGAGAAAGGAGAAAGGGAGAAAGGGAGAAAGGGAAAGGAGAAA	1564	PASS	0	none	0	0	40	1e-6
chr7-000905419-GAGAAAGGAGAAAGGAGAAAGGGAGAAAGGGAGAAAGGGAAAGGAGAAA-G	chr7	905419	GAGAAAGGAGAAAGGAGAAAGGGAGAAAGGGAGAAAGGGAAAGGAGAAA	G	1564	PASS	0	none	9e-6	0	40	9e-6
chr7-000905419-GAGAAAGGAGAAAGGAGAAAGGGAGAAAGGGAGAAAGGGAAAGGAGAAA-GGGAGAAA	chr7	905419	GAGAAAGGAGAAAGGAGAAAGGGAGAAAGGGAGAAAGGGAAAGGAGAAA	GGGAGAAA	1564	PASS	0	none	0	0	40	1e-6
chr7-000905419-GAGAAAGGAGAAAGGAGAAAGGGAGAAAGGGAGAAAGGGAAAGGAGAAA-GGGAGAAAGGAGAAAGGGAGAAAGGGAGAAAGGGAAAGGAGAAA	chr7	905419	GAGAAAGGAGAAAGGAGAAAGGGAGAAAGGGAGAAAGGGAAAGGAGAAA	GGGAGAAAGGAGAAAGGGAGAAAGGGAGAAAGGGAAAGGAGAAA	1564	PASS	0	none	8.9e-5	0	40	8.9e-5
chr7-000905419-GAGAAAGGAGAAAGGAGAAAGGGAGAAAGGGAGAAAGGGAAAGGAGAAA-GGGAGAAAGGGAGAAAGGGAGAAAGGGAAAGGAGAAA	chr7	905419	GAGAAAGGAGAAAGGAGAAAGGGAGAAAGGGAGAAAGGGAAAGGAGAAA	GGGAGAAAGGGAGAAAGGGAGAAAGGGAAAGGAGAAA	1564	PASS	0	none	1.47e-4	0	40	1.47e-4
chr7-000905420-AGAAAGGAGAAAGGAGAAAGGGAGAAAGGGAGAAAGG-*	chr7	905420	AGAAAGGAGAAAGGAGAAAGGGAGAAAGGGAGAAAGG	*	9005	VQSRTrancheINDEL95.00to96.00	0	none	0.00987399999999998	0	22	0.00987399999999998
chr7-000905420-AGAAAGGAGAAAGGAGAAAGGGAGAAAGGGAGAAAGG-A	chr7	905420	AGAAAGGAGAAAGGAGAAAGGGAGAAAGGGAGAAAGG	A	9005	VQSRTrancheINDEL95.00to96.00	7.899e-4	sas	1.6699999999999994e-4	0	22	7.899e-4
chr7-000905420-AGAAAGGAGAAAGGAGAAAGGGAGAAAGGGAGAAAGG-AGAAAGGGAAAGGAGAAAGGAGAAAGGGAGAAAGGGAGAAAGG	chr7	905420	AGAAAGGAGAAAGGAGAAAGGGAGAAAGGGAGAAAGG	AGAAAGGGAAAGGAGAAAGGAGAAAGGGAGAAAGGGAGAAAGG	9005	VQSRTrancheINDEL95.00to96.00	0	none	0	0	22	1e-6
chr7-000905420-AGAAAGGAGAAAGGAGAAAGGGAGAAAGGGAGAAAGG-GGAAAGGAGAAAGGAGAAAGGGAGAAAGGGAGAAAGG	chr7	905420	AGAAAGGAGAAAGGAGAAAGGGAGAAAGGGAGAAAGG	GGAAAGGAGAAAGGAGAAAGGGAGAAAGGGAGAAAGG	9005	VQSRTrancheINDEL95.00to96.00	0	none	0.00201	0	22	0.00201
chr7-000905420-AGAAAGGAGAAAGGAGAAAGGGAGAAAGGGAGAAAGG-TGAAAGGAGAAAGGAGAAAGGGAGAAAGGGAGAAAGG	chr7	905420	AGAAAGGAGAAAGGAGAAAGGGAGAAAGGGAGAAAGG	TGAAAGGAGAAAGGAGAAAGGGAGAAAGGGAGAAAGG	9005	VQSRTrancheINDEL95.00to96.00	0	none	0	0	22	1e-6
chr7-000905424-AGGAGAAAGGAGAAAGGGAGAAAG-*	chr7	905424	AGGAGAAAGGAGAAAGGGAGAAAG	*	2241	PASS	0	none	0.005997	0	34	0.005997
chr7-000905424-AGGAGAAAGGAGAAAGGGAGAAAG-A	chr7	905424	AGGAGAAAGGAGAAAGGGAGAAAG	A	2241	PASS	0	none	2.2000000000000003e-5	0	34	2.2000000000000003e-5
chr7-000905424-AGGAGAAAGGAGAAAGGGAGAAAG-AGAGAAAGGAGAAAGGGAGAAAG	chr7	905424	AGGAGAAAGGAGAAAGGGAGAAAG	AGAGAAAGGAGAAAGGGAGAAAG	2241	PASS	0	none	3.6999999999999985e-5	0	34	3.6999999999999985e-5
chr7-000905424-AGGAGAAAGGAGAAAGGGAGAAAG-AGGAGAAAG	chr7	905424	AGGAGAAAGGAGAAAGGGAGAAAG	AGGAGAAAG	2241	PASS	0	none	2.720000000000003e-4	0	34	2.720000000000003e-4
chr7-000905424-AGGAGAAAGGAGAAAGGGAGAAAG-AGGGAGAAAGGAGAAAGGGAGAAAG	chr7	905424	AGGAGAAAGGAGAAAGGGAGAAAG	AGGGAGAAAGGAGAAAGGGAGAAAG	2241	PASS	0	none	3.6999999999999985e-5	0	34	3.6999999999999985e-5
chr7-000905424-AGGAGAAAGGAGAAAGGGAGAAAG-GGGAGAAAGGAGAAAGGGAGAAAG	chr7	905424	AGGAGAAAGGAGAAAGGGAGAAAG	GGGAGAAAGGAGAAAGGGAGAAAG	2241	PASS	0	none	9e-6	0	34	9e-6
chr7-000905424-AGGAGAAAGGAGAAAGGGAGAAAG-TGGAGAAAGGAGAAAGGGAGAAAG	chr7	905424	AGGAGAAAGGAGAAAGGGAGAAAG	TGGAGAAAGGAGAAAGGGAGAAAG	2241	PASS	0	none	0	0	34	1e-6
chr7-000905425-G-*	chr7	905425	G	*	401	PASS	0	none	0.006741	0	38	0.006741
chr7-000905425-G-A	chr7	905425	G	A	401	PASS	5.93e-6	nfe	9e-6	0	38	9e-6
chr7-000905425-G-GGGAGAAA	chr7	905425	G	GGGAGAAA	401	PASS	0	none	5.2999999999999994e-5	0	38	5.2999999999999994e-5
chr7-000905427-AGAAAGGAGAAAGGGAGAAAGGGAGAAAGG-*	chr7	905427	AGAAAGGAGAAAGGGAGAAAGGGAGAAAGG	*	1320	VQSRTrancheINDEL99.95to100.00	0	none	0.005838	0	30	0.005838
chr7-000905427-AGAAAGGAGAAAGGGAGAAAGGGAGAAAGG-A	chr7	905427	AGAAAGGAGAAAGGGAGAAAGGGAGAAAGG	A	1320	VQSRTrancheINDEL99.95to100.00	0	none	3.6999999999999985e-5	0	30	3.6999999999999985e-5
chr7-000905427-AGAAAGGAGAAAGGGAGAAAGGGAGAAAGG-GGAAAGGAGAAAGGGAGAAAGGGAGAAAGG	chr7	905427	AGAAAGGAGAAAGGGAGAAAGGGAGAAAGG	GGAAAGGAGAAAGGGAGAAAGGGAGAAAGG	1320	VQSRTrancheINDEL99.95to100.00	0	none	2.2000000000000003e-5	0	30	2.2000000000000003e-5
chr7-000905428-GA-*	chr7	905428	GA	*	3901	PASS	0	none	0.004992	0	32	0.004992
chr7-000905428-GA-AA	chr7	905428	GA	AA	3901	PASS	0	none	7.250000000000005e-4	0	32	7.250000000000005e-4
chr7-000905428-GA-G	chr7	905428	GA	G	3901	PASS	0	none	0	0	32	1e-6
chr7-000905431-AGGAGAAAGGGAGAAAG-*	chr7	905431	AGGAGAAAGGGAGAAAG	*	11368	PASS	0	none	0.004993	0	36	0.004993
chr7-000905431-AGGAGAAAGGGAGAAAG-A	chr7	905431	AGGAGAAAGGGAGAAAG	A	11368	PASS	0	none	1.27e-4	0	36	1.27e-4
chr7-000905431-AGGAGAAAGGGAGAAAG-AGGAGAAAG	chr7	905431	AGGAGAAAGGGAGAAAG	AGGAGAAAG	11368	PASS	0	none	0.00120199999999999	0	36	0.00120199999999999
chr7-000905431-AGGAGAAAGGGAGAAAG-AGGGAGAAAGGGAGAAAG	chr7	905431	AGGAGAAAGGGAGAAAG	AGGGAGAAAGGGAGAAAG	11368	PASS	0	none	7.720000000000004e-4	0	36	7.720000000000004e-4
chr7-000905431-AGGAGAAAGGGAGAAAG-GGGAGAAAGGGAGAAAG	chr7	905431	AGGAGAAAGGGAGAAAG	GGGAGAAAGGGAGAAAG	11368	PASS	0	none	6.999999999999998e-5	0	36	6.999999999999998e-5
chr7-000905432-GGAGAAAGGGAGAAAGGGAGAAAGGGAAAGGAGAAA-*	chr7	905432	GGAGAAAGGGAGAAAGGGAGAAAGGGAAAGGAGAAA	*	557.97	VQSRTrancheINDEL99.50to99.90	0	none	0.006301	0	28	0.006301
chr7-000905432-GGAGAAAGGGAGAAAGGGAGAAAGGGAAAGGAGAAA-G	chr7	905432	GGAGAAAGGGAGAAAGGGAGAAAGGGAAAGGAGAAA	G	557.97	VQSRTrancheINDEL99.50to99.90	0	none	0	0	28	1e-6
chr7-000905433-GAGAAAGGGAGAAAGGGAGAAAGGGAAAGGAGAAAGGAGAAAGGGAAAGGA-*	chr7	905433	GAGAAAGGGAGAAAGGGAGAAAGGGAAAGGAGAAAGGAGAAAGGGAAAGGA	*	270.97	PASS	0	none	0.006327	0	30	0.006327
chr7-000905433-GAGAAAGGGAGAAAGGGAGAAAGGGAAAGGAGAAAGGAGAAAGGGAAAGGA-G	chr7	905433	GAGAAAGGGAGAAAGGGAGAAAGGGAAAGGAGAAAGGAGAAAGGGAAAGGA	G	270.97	PASS	0	none	0	0	30	1e-6
chr7-000905433-GAGAAAGGGAGAAAGGGAGAAAGGGAAAGGAGAAAGGAGAAAGGGAAAGGA-GGAAAGGGAGAAAGGGAGAAAGGGAAAGGAGAAAGGAGAAAGGGAAAGGA	chr7	905433	GAGAAAGGGAGAAAGGGAGAAAGGGAAAGGAGAAAGGAGAAAGGGAAAGGA	GGAAAGGGAGAAAGGGAGAAAGGGAAAGGAGAAAGGAGAAAGGGAAAGGA	270.97	PASS	0	none	5.2999999999999994e-5	0	30	5.2999999999999994e-5
chr7-000905434-A-*	chr7	905434	A	*	375	PASS	0	none	0.00648	0	20	0.00648
chr7-000905434-A-G	chr7	905434	A	G	375	PASS	0	none	3.6999999999999985e-5	0	20	3.6999999999999985e-5
chr7-000905436-AAAGGGAGAAAGGGAGAAAGGGAAAGGAGAAAGGAGAAAGGGAAAGGAGAAAGGAGAAGGGAGAAGGGAGAAGGGAGAAGGGAGAAGGGAGAAGGGAGAAGGGAGAAGGGAG-*	chr7	905436	AAAGGGAGAAAGGGAGAAAGGGAAAGGAGAAAGGAGAAAGGGAAAGGAGAAAGGAGAAGGGAGAAGGGAGAAGGGAGAAGGGAGAAGGGAGAAGGGAGAAGGGAGAAGGGAG	*	145.97	PASS	0	none	0.006353	0	30	0.006353
chr7-000905436-AAAGGGAGAAAGGGAGAAAGGGAAAGGAGAAAGGAGAAAGGGAAAGGAGAAAGGAGAAGGGAGAAGGGAGAAGGGAGAAGGGAGAAGGGAGAAGGGAGAAGGGAGAAGGGAG-A	chr7	905436	AAAGGGAGAAAGGGAGAAAGGGAAAGGAGAAAGGAGAAAGGGAAAGGAGAAAGGAGAAGGGAGAAGGGAGAAGGGAGAAGGGAGAAGGGAGAAGGGAGAAGGGAGAAGGGAG	A	145.97	PASS	0	none	9e-6	0	30	9e-6
chr7-000905438-AGGGAGAAAG-*	chr7	905438	AGGGAGAAAG	*	3785	PASS	0	none	0.006352	0	24	0.006352
chr7-000905438-AGGGAGAAAG-A	chr7	905438	AGGGAGAAAG	A	3785	PASS	1.0921e-4	sas	1.27e-4	0	24	1.27e-4
chr7-000905438-AGGGAGAAAG-AGGAGAAAG	chr7	905438	AGGGAGAAAG	AGGAGAAAG	3785	PASS	0	none	5.4e-4	0	24	5.4e-4
chr7-000905438-AGGGAGAAAG-GGGGAGAAAG	chr7	905438	AGGGAGAAAG	GGGGAGAAAG	3785	PASS	0	none	2.2000000000000003e-5	0	24	2.2000000000000003e-5
chr7-000905439-GGGAGAAAGGGAGAAAGGGAAA-*	chr7	905439	GGGAGAAAGGGAGAAAGGGAAA	*	2234.97	VQSRTrancheINDEL99.50to99.90	0	none	0.007306	0	20	0.007306
chr7-000905439-GGGAGAAAGGGAGAAAGGGAAA-G	chr7	905439	GGGAGAAAGGGAGAAAGGGAAA	G	2234.97	VQSRTrancheINDEL99.50to99.90	1.094e-5	nfe	2.2000000000000003e-5	0	20	2.2000000000000003e-5
chr7-000905439-GGGAGAAAGGGAGAAAGGGAAA-GGAGAAAGGAGAAAGGGAGAAAGGGAAA	chr7	905439	GGGAGAAAGGGAGAAAGGGAAA	GGAGAAAGGAGAAAGGGAGAAAGGGAAA	2234.97	VQSRTrancheINDEL99.50to99.90	0	none	5.2999999999999994e-5	0	20	5.2999999999999994e-5
chr7-000905439-GGGAGAAAGGGAGAAAGGGAAA-GGGAAAGGAGAAAGGGAGAAAGGGAAA	chr7	905439	GGGAGAAAGGGAGAAAGGGAAA	GGGAAAGGAGAAAGGGAGAAAGGGAAA	2234.97	VQSRTrancheINDEL99.50to99.90	0	none	9e-6	0	20	9e-6
chr7-000905455-GGGAAAGGAGAAAGGAGAAAGGGAAAGGAGAAAGGAGAAGGGAGAAGGGAGAAGGGAGAAGGGAGAAGGGAGAAGGGAGAAGGGAGAAGGGAGAAGGGAGAAA-*	chr7	905455	GGGAAAGGAGAAAGGAGAAAGGGAAAGGAGAAAGGAGAAGGGAGAAGGGAGAAGGGAGAAGGGAGAAGGGAGAAGGGAGAAGGGAGAAGGGAGAAGGGAGAAA	*	6905.97	PASS	0	none	0.00499	0	20	0.00499
chr7-000905455-GGGAAAGGAGAAAGGAGAAAGGGAAAGGAGAAAGGAGAAGGGAGAAGGGAGAAGGGAGAAGGGAGAAGGGAGAAGGGAGAAGGGAGAAGGGAGAAGGGAGAAA-G	chr7	905455	GGGAAAGGAGAAAGGAGAAAGGGAAAGGAGAAAGGAGAAGGGAGAAGGGAGAAGGGAGAAGGGAGAAGGGAGAAGGGAGAAGGGAGAAGGGAGAAGGGAGAAA	G	6905.97	PASS	0	none	9e-6	0	20	9e-6
chr7-000905455-GGGAAAGGAGAAAGGAGAAAGGGAAAGGAGAAAGGAGAAGGGAGAAGGGAGAAGGGAGAAGGGAGAAGGGAGAAGGGAGAAGGGAGAAGGGAGAAGGGAGAAA-GGGAGAAAGGAGAAAGGGAAAGGAGAAAGGAGAAGGGAGAAGGGAGAAGGGAGAAGGGAGAAGGGAGAAGGGAGAAGGGAGAAGGGAGAAGGGAGAAA	chr7	905455	GGGAAAGGAGAAAGGAGAAAGGGAAAGGAGAAAGGAGAAGGGAGAAGGGAGAAGGGAGAAGGGAGAAGGGAGAAGGGAGAAGGGAGAAGGGAGAAGGGAGAAA	GGGAGAAAGGAGAAAGGGAAAGGAGAAAGGAGAAGGGAGAAGGGAGAAGGGAGAAGGGAGAAGGGAGAAGGGAGAAGGGAGAAGGGAGAAGGGAGAAA	6905.97	PASS	0	none	0.00134599999999999	0	20	0.00134599999999999
chr7-000905455-GGGAAAGGAGAAAGGAGAAAGGGAAAGGAGAAAGGAGAAGGGAGAAGGGAGAAGGGAGAAGGGAGAAGGGAGAAGGGAGAAGGGAGAAGGGAGAAGGGAGAAA-GGGAGAAAGGGAAAGGAGAAAGGAGAAGGGAGAAGGGAGAAGGGAGAAGGGAGAAGGGAGAAGGGAGAAGGGAGAAGGGAGAAGGGAGAAA	chr7	905455	GGGAAAGGAGAAAGGAGAAAGGGAAAGGAGAAAGGAGAAGGGAGAAGGGAGAAGGGAGAAGGGAGAAGGGAGAAGGGAGAAGGGAGAAGGGAGAAGGGAGAAA	GGGAGAAAGGGAAAGGAGAAAGGAGAAGGGAGAAGGGAGAAGGGAGAAGGGAGAAGGGAGAAGGGAGAAGGGAGAAGGGAGAAGGGAGAAA	6905.97	PASS	0	none	0.00171299999999999	0	20	0.00171299999999999
chr7-000905456-GGAAAGGAGAAAGGAGAAAGGGAAAGGAGAAAGGAGAAGGGAGAAGGGAGAAGGGAGAAGGGAGAAGGGAGAAGGGAGAAGGGAGAAGGGAGAAGGGAGAAAGGA-*	chr7	905456	GGAAAGGAGAAAGGAGAAAGGGAAAGGAGAAAGGAGAAGGGAGAAGGGAGAAGGGAGAAGGGAGAAGGGAGAAGGGAGAAGGGAGAAGGGAGAAGGGAGAAAGGA	*	6910	PASS	0	none	0.00834099999999999	0	12	0.00834099999999999
chr7-000905456-GGAAAGGAGAAAGGAGAAAGGGAAAGGAGAAAGGAGAAGGGAGAAGGGAGAAGGGAGAAGGGAGAAGGGAGAAGGGAGAAGGGAGAAGGGAGAAGGGAGAAAGGA-AGAAAGGAGAAAGGAGAAAGGGAAAGGAGAAAGGAGAAGGGAGAAGGGAGAAGGGAGAAGGGAGAAGGGAGAAGGGAGAAGGGAGAAGGGAGAAGGGAGAAAGGA	chr7	905456	GGAAAGGAGAAAGGAGAAAGGGAAAGGAGAAAGGAGAAGGGAGAAGGGAGAAGGGAGAAGGGAGAAGGGAGAAGGGAGAAGGGAGAAGGGAGAAGGGAGAAAGGA	AGAAAGGAGAAAGGAGAAAGGGAAAGGAGAAAGGAGAAGGGAGAAGGGAGAAGGGAGAAGGGAGAAGGGAGAAGGGAGAAGGGAGAAGGGAGAAGGGAGAAAGGA	6910	PASS	0	none	5.2999999999999994e-5	0	12	5.2999999999999994e-5
chr7-000905456-GGAAAGGAGAAAGGAGAAAGGGAAAGGAGAAAGGAGAAGGGAGAAGGGAGAAGGGAGAAGGGAGAAGGGAGAAGGGAGAAGGGAGAAGGGAGAAGGGAGAAAGGA-G	chr7	905456	GGAAAGGAGAAAGGAGAAAGGGAAAGGAGAAAGGAGAAGGGAGAAGGGAGAAGGGAGAAGGGAGAAGGGAGAAGGGAGAAGGGAGAAGGGAGAAGGGAGAAAGGA	G	6910	PASS	0	none	9e-6	0	12	9e-6
chr7-000905456-GGAAAGGAGAAAGGAGAAAGGGAAAGGAGAAAGGAGAAGGGAGAAGGGAGAAGGGAGAAGGGAGAAGGGAGAAGGGAGAAGGGAGAAGGGAGAAGGGAGAAAGGA-GAGAAAGGAGAAAGGAGAAAGGAGAAAGGAGAAAGGAGAAAGGGAAAGGAGAAAGGAGAAGGGAGAAGGGAGAAGGGAGAAGGGAGAAGGGAGAAGGGAGAAGGGAGAAGGGAGAAGGGAGAAAGGA	chr7	905456	GGAAAGGAGAAAGGAGAAAGGGAAAGGAGAAAGGAGAAGGGAGAAGGGAGAAGGGAGAAGGGAGAAGGGAGAAGGGAGAAGGGAGAAGGGAGAAGGGAGAAAGGA	GAGAAAGGAGAAAGGAGAAAGGAGAAAGGAGAAAGGAGAAAGGGAAAGGAGAAAGGAGAAGGGAGAAGGGAGAAGGGAGAAGGGAGAAGGGAGAAGGGAGAAGGGAGAAGGGAGAAGGGAGAAAGGA	6910	PASS	0	none	9e-6	0	12	9e-6
chr7-000905456-GGAAAGGAGAAAGGAGAAAGGGAAAGGAGAAAGGAGAAGGGAGAAGGGAGAAGGGAGAAGGGAGAAGGGAGAAGGGAGAAGGGAGAAGGGAGAAGGGAGAAAGGA-GAGAAAGGAGAAAGGAGAAAGGGAAAGGAGAAAGGAGAAGGGAGAAGGGAGAAGGGAGAAGGGAGAAGGGAGAAGGGAGAAGGGAGAAGGGAGAAGGGAGAAAGGA	chr7	905456	GGAAAGGAGAAAGGAGAAAGGGAAAGGAGAAAGGAGAAGGGAGAAGGGAGAAGGGAGAAGGGAGAAGGGAGAAGGGAGAAGGGAGAAGGGAGAAGGGAGAAAGGA	GAGAAAGGAGAAAGGAGAAAGGGAAAGGAGAAAGGAGAAGGGAGAAGGGAGAAGGGAGAAGGGAGAAGGGAGAAGGGAGAAGGGAGAAGGGAGAAGGGAGAAAGGA	6910	PASS	0	none	8.66e-4	0	12	8.66e-4
chr7-000905456-GGAAAGGAGAAAGGAGAAAGGGAAAGGAGAAAGGAGAAGGGAGAAGGGAGAAGGGAGAAGGGAGAAGGGAGAAGGGAGAAGGGAGAAGGGAGAAGGGAGAAAGGA-GAGAAAGGGAGAAAGGGAGAAAGGAGAAAGGAGAAAGGGAAAGGAGAAAGGAGAAGGGAGAAGGGAGAAGGGAGAAGGGAGAAGGGAGAAGGGAGAAGGGAGAAGGGAGAAGGGAGAAAGGA	chr7	905456	GGAAAGGAGAAAGGAGAAAGGGAAAGGAGAAAGGAGAAGGGAGAAGGGAGAAGGGAGAAGGGAGAAGGGAGAAGGGAGAAGGGAGAAGGGAGAAGGGAGAAAGGA	GAGAAAGGGAGAAAGGGAGAAAGGAGAAAGGAGAAAGGGAAAGGAGAAAGGAGAAGGGAGAAGGGAGAAGGGAGAAGGGAGAAGGGAGAAGGGAGAAGGGAGAAGGGAGAAGGGAGAAAGGA	6910	PASS	0	none	0	0	12	1e-6
chr7-000905456-GGAAAGGAGAAAGGAGAAAGGGAAAGGAGAAAGGAGAAGGGAGAAGGGAGAAGGGAGAAGGGAGAAGGGAGAAGGGAGAAGGGAGAAGGGAGAAGGGAGAAAGGA-GGAAAGGA	chr7	905456	GGAAAGGAGAAAGGAGAAAGGGAAAGGAGAAAGGAGAAGGGAGAAGGGAGAAGGGAGAAGGGAGAAGGGAGAAGGGAGAAGGGAGAAGGGAGAAGGGAGAAAGGA	GGAAAGGA	6910	PASS	0	none	0	0	12	1e-6
chr7-000905456-GGAAAGGAGAAAGGAGAAAGGGAAAGGAGAAAGGAGAAGGGAGAAGGGAGAAGGGAGAAGGGAGAAGGGAGAAGGGAGAAGGGAGAAGGGAGAAGGGAGAAAGGA-GGAAAGGAGAAAGGGAAAGGAGAAAGGAGAAGGGAGAAGGGAGAAGGGAGAAGGGAGAAGGGAGAAGGGAGAAGGGAGAAGGGAGAAGGGAGAAAGGA	chr7	905456	GGAAAGGAGAAAGGAGAAAGGGAAAGGAGAAAGGAGAAGGGAGAAGGGAGAAGGGAGAAGGGAGAAGGGAGAAGGGAGAAGGGAGAAGGGAGAAGGGAGAAAGGA	GGAAAGGAGAAAGGGAAAGGAGAAAGGAGAAGGGAGAAGGGAGAAGGGAGAAGGGAGAAGGGAGAAGGGAGAAGGGAGAAGGGAGAAGGGAGAAAGGA	6910	PASS	0	none	3.3700000000000044e-4	0	12	3.3700000000000044e-4
chr7-000905456-GGAAAGGAGAAAGGAGAAAGGGAAAGGAGAAAGGAGAAGGGAGAAGGGAGAAGGGAGAAGGGAGAAGGGAGAAGGGAGAAGGGAGAAGGGAGAAGGGAGAAAGGA-GGAAAGGGAAAGGAGAAAGGAGAAGGGAGAAGGGAGAAGGGAGAAGGGAGAAGGGAGAAGGGAGAAGGGAGAAGGGAGAAGGGAGAAAGGA	chr7	905456	GGAAAGGAGAAAGGAGAAAGGGAAAGGAGAAAGGAGAAGGGAGAAGGGAGAAGGGAGAAGGGAGAAGGGAGAAGGGAGAAGGGAGAAGGGAGAAGGGAGAAAGGA	GGAAAGGGAAAGGAGAAAGGAGAAGGGAGAAGGGAGAAGGGAGAAGGGAGAAGGGAGAAGGGAGAAGGGAGAAGGGAGAAGGGAGAAAGGA	6910	PASS	0	none	5.2999999999999994e-5	0	12	5.2999999999999994e-5
chr7-000905456-GGAAAGGAGAAAGGAGAAAGGGAAAGGAGAAAGGAGAAGGGAGAAGGGAGAAGGGAGAAGGGAGAAGGGAGAAGGGAGAAGGGAGAAGGGAGAAGGGAGAAAGGA-GGAGAAAGGAGAAAGGAGAAAGGGAAAGGAGAAAGGAGAAGGGAGAAGGGAGAAGGGAGAAGGGAGAAGGGAGAAGGGAGAAGGGAGAAGGGAGAAGGGAGAAAGGA	chr7	905456	GGAAAGGAGAAAGGAGAAAGGGAAAGGAGAAAGGAGAAGGGAGAAGGGAGAAGGGAGAAGGGAGAAGGGAGAAGGGAGAAGGGAGAAGGGAGAAGGGAGAAAGGA	GGAGAAAGGAGAAAGGAGAAAGGGAAAGGAGAAAGGAGAAGGGAGAAGGGAGAAGGGAGAAGGGAGAAGGGAGAAGGGAGAAGGGAGAAGGGAGAAGGGAGAAAGGA	6910	PASS	0	none	9e-6	0	12	9e-6
chr7-000905456-GGAAAGGAGAAAGGAGAAAGGGAAAGGAGAAAGGAGAAGGGAGAAGGGAGAAGGGAGAAGGGAGAAGGGAGAAGGGAGAAGGGAGAAGGGAGAAGGGAGAAAGGA-GGAGAAAGGGAGAAAGGAGAAAGGAGAAAGGGAAAGGAGAAAGGAGAAGGGAGAAGGGAGAAGGGAGAAGGGAGAAGGGAGAAGGGAGAAGGGAGAAGGGAGAAGGGAGAAAGGA	chr7	905456	GGAAAGGAGAAAGGAGAAAGGGAAAGGAGAAAGGAGAAGGGAGAAGGGAGAAGGGAGAAGGGAGAAGGGAGAAGGGAGAAGGGAGAAGGGAGAAGGGAGAAAGGA	GGAGAAAGGGAGAAAGGAGAAAGGAGAAAGGGAAAGGAGAAAGGAGAAGGGAGAAGGGAGAAGGGAGAAGGGAGAAGGGAGAAGGGAGAAGGGAGAAGGGAGAAGGGAGAAAGGA	6910	PASS	0	none	0	0	12	1e-6
chr7-000905458-AAAGGAGAAAGGAGAAAGG-*	chr7	905458	AAAGGAGAAAGGAGAAAGG	*	15829.97	PASS	0	none	0.007769	0	14	0.007769
chr7-000905458-AAAGGAGAAAGGAGAAAGG-A	chr7	905458	AAAGGAGAAAGGAGAAAGG	A	15829.97	PASS	0	none	9e-6	0	14	9e-6
chr7-000905458-AAAGGAGAAAGGAGAAAGG-AGAAGGAGAAAGGAGAAAGG	chr7	905458	AAAGGAGAAAGGAGAAAGG	AGAAGGAGAAAGGAGAAAGG	15829.97	PASS	0	none	0.003639	0	14	0.003639
chr7-000905458-AAAGGAGAAAGGAGAAAGG-AGAGAAAGGAGAAAGG	chr7	905458	AAAGGAGAAAGGAGAAAGG	AGAGAAAGGAGAAAGG	15829.97	PASS	0	none	6.320000000000003e-4	0	14	6.320000000000003e-4
chr7-000905460-AGGAGAAAGGAGAAAGGGAAAGGAGAAAGGAGAAGGGAGAAGGGAGAAGGGAGAAGGGAGAAGGGAGAAGGGAGAAGGGAGAAGGGAGAAG-*	chr7	905460	AGGAGAAAGGAGAAAGGGAAAGGAGAAAGGAGAAGGGAGAAGGGAGAAGGGAGAAGGGAGAAGGGAGAAGGGAGAAGGGAGAAGGGAGAAG	*	9689	PASS	0	none	0.00864899999999999	0	14	0.00864899999999999
chr7-000905460-AGGAGAAAGGAGAAAGGGAAAGGAGAAAGGAGAAGGGAGAAGGGAGAAGGGAGAAGGGAGAAGGGAGAAGGGAGAAGGGAGAAGGGAGAAG-A	chr7	905460	AGGAGAAAGGAGAAAGGGAAAGGAGAAAGGAGAAGGGAGAAGGGAGAAGGGAGAAGGGAGAAGGGAGAAGGGAGAAGGGAGAAGGGAGAAG	A	9689	PASS	0	none	9e-6	0	14	9e-6
chr7-000905460-AGGAGAAAGGAGAAAGGGAAAGGAGAAAGGAGAAGGGAGAAGGGAGAAGGGAGAAGGGAGAAGGGAGAAGGGAGAAGGGAGAAGGGAGAAG-AAGGGAGAAAGGAGAAAGGGAAAGGAGAAAGGAGAAGGGAGAAGGGAGAAGGGAGAAGGGAGAAGGGAGAAGGGAGAAGGGAGAAGGGAGAAG	chr7	905460	AGGAGAAAGGAGAAAGGGAAAGGAGAAAGGAGAAGGGAGAAGGGAGAAGGGAGAAGGGAGAAGGGAGAAGGGAGAAGGGAGAAGGGAGAAG	AAGGGAGAAAGGAGAAAGGGAAAGGAGAAAGGAGAAGGGAGAAGGGAGAAGGGAGAAGGGAGAAGGGAGAAGGGAGAAGGGAGAAGGGAGAAG	9689	PASS	0	none	0.003639	0	14	0.003639
chr7-000905460-AGGAGAAAGGAGAAAGGGAAAGGAGAAAGGAGAAGGGAGAAGGGAGAAGGGAGAAGGGAGAAGGGAGAAGGGAGAAGGGAGAAGGGAGAAG-GGGAGAAAGGAGAAAGGGAAAGGAGAAAGGAGAAGGGAGAAGGGAGAAGGGAGAAGGGAGAAGGGAGAAGGGAGAAGGGAGAAGGGAGAAG	chr7	905460	AGGAGAAAGGAGAAAGGGAAAGGAGAAAGGAGAAGGGAGAAGGGAGAAGGGAGAAGGGAGAAGGGAGAAGGGAGAAGGGAGAAGGGAGAAG	GGGAGAAAGGAGAAAGGGAAAGGAGAAAGGAGAAGGGAGAAGGGAGAAGGGAGAAGGGAGAAGGGAGAAGGGAGAAGGGAGAAGGGAGAAG	9689	PASS	0	none	5.2999999999999994e-5	0	14	5.2999999999999994e-5
chr7-000905470-AGAAAGG-*	chr7	905470	AGAAAGG	*	22179.97	PASS	0	none	0.003109	0	14	0.003109
chr7-000905470-AGAAAGG-A	chr7	905470	AGAAAGG	A	22179.97	PASS	0.0036085	nfe	0.005938	0	14	0.005938
chr7-000905471-GAAAGGGA-*	chr7	905471	GAAAGGGA	*	949.97	PASS	0	none	0.00919299999999998	0	8	0.00919299999999998
chr7-000905471-GAAAGGGA-G	chr7	905471	GAAAGGGA	G	949.97	PASS	0	none	2.2000000000000003e-5	0	8	2.2000000000000003e-5
chr7-000905471-GAAAGGGA-GAAGGGA	chr7	905471	GAAAGGGA	GAAGGGA	949.97	PASS	0	none	1.87e-4	0	8	1.87e-4
chr7-000905471-GAAAGGGA-GGAAAAAGGGA	chr7	905471	GAAAGGGA	GGAAAAAGGGA	949.97	PASS	0	none	0	0	8	1e-6
chr7-000905472-A-*	chr7	905472	A	*	482.97	VQSRTrancheINDEL99.95to100.00	0	none	0.00958299999999999	0	10	0.00958299999999999
chr7-000905472-A-AAGGGAG	chr7	905472	A	AAGGGAG	482.97	VQSRTrancheINDEL99.95to100.00	0	none	9e-6	0	10	9e-6
chr7-000905474-AGGGAAAGGAGAAAGGAGAAGGGAGAAGGGAGAAGGGAGAAGGGAGAAGGGAGAAGGGAGAAGGGAGAAGGGAGAAG-*	chr7	905474	AGGGAAAGGAGAAAGGAGAAGGGAGAAGGGAGAAGGGAGAAGGGAGAAGGGAGAAGGGAGAAGGGAGAAGGGAGAAG	*	6666	PASS	0	none	0.00926999999999998	0	4	0.00926999999999998
chr7-000905474-AGGGAAAGGAGAAAGGAGAAGGGAGAAGGGAGAAGGGAGAAGGGAGAAGGGAGAAGGGAGAAGGGAGAAGGGAGAAG-A	chr7	905474	AGGGAAAGGAGAAAGGAGAAGGGAGAAGGGAGAAGGGAGAAGGGAGAAGGGAGAAGGGAGAAGGGAGAAGGGAGAAG	A	6666	PASS	8.952e-5	sas	9e-6	0	4	8.952e-5
chr7-000905474-AGGGAAAGGAGAAAGGAGAAGGGAGAAGGGAGAAGGGAGAAGGGAGAAGGGAGAAGGGAGAAGGGAGAAGGGAGAAG-AGGAGAAGGGAGAAGGGAGAAGGGAGAAGGGAGAAGGGAGAAG	chr7	905474	AGGGAAAGGAGAAAGGAGAAGGGAGAAGGGAGAAGGGAGAAGGGAGAAGGGAGAAGGGAGAAGGGAGAAGGGAGAAG	AGGAGAAGGGAGAAGGGAGAAGGGAGAAGGGAGAAGGGAGAAG	6666	PASS	0	none	9e-6	0	4	9e-6
chr7-000905474-AGGGAAAGGAGAAAGGAGAAGGGAGAAGGGAGAAGGGAGAAGGGAGAAGGGAGAAGGGAGAAGGGAGAAGGGAGAAG-AGGGGAAAGGAGAAAGGAGAAGGGAGAAGGGAGAAGGGAGAAGGGAGAAGGGAGAAGGGAGAAGGGAGAAGGGAGAAG	chr7	905474	AGGGAAAGGAGAAAGGAGAAGGGAGAAGGGAGAAGGGAGAAGGGAGAAGGGAGAAGGGAGAAGGGAGAAGGGAGAAG	AGGGGAAAGGAGAAAGGAGAAGGGAGAAGGGAGAAGGGAGAAGGGAGAAGGGAGAAGGGAGAAGGGAGAAGGGAGAAG	6666	PASS	0	none	9e-6	0	4	9e-6
chr7-000905474-AGGGAAAGGAGAAAGGAGAAGGGAGAAGGGAGAAGGGAGAAGGGAGAAGGGAGAAGGGAGAAGGGAGAAGGGAGAAG-GGGGAAAGGAGAAAGGAGAAGGGAGAAGGGAGAAGGGAGAAGGGAGAAGGGAGAAGGGAGAAGGGAGAAGGGAGAAG	chr7	905474	AGGGAAAGGAGAAAGGAGAAGGGAGAAGGGAGAAGGGAGAAGGGAGAAGGGAGAAGGGAGAAGGGAGAAGGGAGAAG	GGGGAAAGGAGAAAGGAGAAGGGAGAAGGGAGAAGGGAGAAGGGAGAAGGGAGAAGGGAGAAGGGAGAAGGGAGAAG	6666	PASS	0	none	0.00158999999999999	0	4	0.00158999999999999
chr7-000905475-GGGAAAGGAGAAA-*	chr7	905475	GGGAAAGGAGAAA	*	536.97	PASS	0	none	0.00929599999999998	0	6	0.00929599999999998
chr7-000905475-GGGAAAGGAGAAA-G	chr7	905475	GGGAAAGGAGAAA	G	536.97	PASS	0	none	3.6999999999999985e-5	0	6	3.6999999999999985e-5
chr7-000905475-GGGAAAGGAGAAA-GGGAGAAA	chr7	905475	GGGAAAGGAGAAA	GGGAGAAA	536.97	PASS	0	none	3.6999999999999985e-5	0	6	3.6999999999999985e-5
chr7-000905476-GGAAAGGA-*	chr7	905476	GGAAAGGA	*	26344	PASS	0	none	0.00950199999999999	0	0	0.00950199999999999
chr7-000905476-GGAAAGGA-AGAAAGGA	chr7	905476	GGAAAGGA	AGAAAGGA	26344	PASS	0	none	6.999999999999998e-5	0	0	6.999999999999998e-5
chr7-000905476-GGAAAGGA-G	chr7	905476	GGAAAGGA	G	26344	PASS	3.1414e-4	amr	9e-6	0	0	3.1414e-4
chr7-000905476-GGAAAGGA-GAGAAAGGA	chr7	905476	GGAAAGGA	GAGAAAGGA	26344	PASS	0	none	0.00924299999999998	0	0	0.00924299999999998
chr7-000905508-G-*	chr7	905508	G	*	229792	VQSRTrancheSNP99.80to99.90	0	none	0.00193399999999999	0	0	0.00193399999999999
chr7-000905508-G-A	chr7	905508	G	A	229792	VQSRTrancheSNP99.80to99.90	0.7198	eas	0.06001400000000001	0	0	0.7198
chr7-000905515-G-*	chr7	905515	G	*	206726	VQSRTrancheSNP99.80to99.90	0	none	0.002033	0	0	0.002033
chr7-000905515-G-A	chr7	905515	G	A	206726	VQSRTrancheSNP99.80to99.90	0.62846	amr	0.051626	0	0	0.62846
chr7-000905522-G-*	chr7	905522	G	*	165598	VQSRTrancheSNP99.80to99.90	0	none	0.002132	0	0	0.002132
chr7-000905522-G-A	chr7	905522	G	A	165598	VQSRTrancheSNP99.80to99.90	0.5018	eas	0.03891800000000001	0	0	0.5018
chr7-000919820-TGGGGGAGGGAGGGAGATGGGGGGAGGGAGGGAAAGAGATGGGGGAGGGAGGGAAAGAGATGGGGGAGGGAGGGAAAGAGATGGGGGAGGGAGGGAGAG-*	chr7	919820	TGGGGGAGGGAGGGAGATGGGGGGAGGGAGGGAAAGAGATGGGGGAGGGAGGGAAAGAGATGGGGGAGGGAGGGAAAGAGATGGGGGAGGGAGGGAGAG	*	21760	PASS	0	none	0	0	22	1e-6
chr7-000919820-TGGGGGAGGGAGGGAGATGGGGGGAGGGAGGGAAAGAGATGGGGGAGGGAGGGAAAGAGATGGGGGAGGGAGGGAAAGAGATGGGGGAGGGAGGGAGAG-GGGGGGAGGGAGGGAGATGGGGGGAGGGAGGGAAAGAGATGGGGGAGGGAGGGAAAGAGATGGGGGAGGGAGGGAAAGAGATGGGGGAGGGAGGGAGAG	chr7	919820	TGGGGGAGGGAGGGAGATGGGGGGAGGGAGGGAAAGAGATGGGGGAGGGAGGGAAAGAGATGGGGGAGGGAGGGAAAGAGATGGGGGAGGGAGGGAGAG	GGGGGGAGGGAGGGAGATGGGGGGAGGGAGGGAAAGAGATGGGGGAGGGAGGGAAAGAGATGGGGGAGGGAGGGAAAGAGATGGGGGAGGGAGGGAGAG	21760	PASS	0	none	0.00989799999999998	0	22	0.00989799999999998
chr7-000919820-TGGGGGAGGGAGGGAGATGGGGGGAGGGAGGGAAAGAGATGGGGGAGGGAGGGAAAGAGATGGGGGAGGGAGGGAAAGAGATGGGGGAGGGAGGGAGAG-T	chr7	919820	TGGGGGAGGGAGGGAGATGGGGGGAGGGAGGGAAAGAGATGGGGGAGGGAGGGAAAGAGATGGGGGAGGGAGGGAAAGAGATGGGGGAGGGAGGGAGAG	T	21760	PASS	0	none	0	0	22	1e-6
chr7-000919820-TGGGGGAGGGAGGGAGATGGGGGGAGGGAGGGAAAGAGATGGGGGAGGGAGGGAAAGAGATGGGGGAGGGAGGGAAAGAGATGGGGGAGGGAGGGAGAG-TGGGGGAGGGAGGGAAAGAGATGGGGGAGGGAGGGAAAGAGATGGGGGAGGGAGGGAAAGAGATGGGGGAGGGAGGGAGAG	chr7	919820	TGGGGGAGGGAGGGAGATGGGGGGAGGGAGGGAAAGAGATGGGGGAGGGAGGGAAAGAGATGGGGGAGGGAGGGAAAGAGATGGGGGAGGGAGGGAGAG	TGGGGGAGGGAGGGAAAGAGATGGGGGAGGGAGGGAAAGAGATGGGGGAGGGAGGGAAAGAGATGGGGGAGGGAGGGAGAG	21760	PASS	0	none	9e-6	0	22	9e-6
chr7-000919820-TGGGGGAGGGAGGGAGATGGGGGGAGGGAGGGAAAGAGATGGGGGAGGGAGGGAAAGAGATGGGGGAGGGAGGGAAAGAGATGGGGGAGGGAGGGAGAG-TGGGGGAGGGAGGGAGATGGGGGGAGGGAGGGAGATGGGGGGAGGGAGGGAAAGAGATGGGGGAGGGAGGGAAAGAGATGGGGGAGGGAGGGAAAGAGATGGGGGAGGGAGGGAGAG	chr7	919820	TGGGGGAGGGAGGGAGATGGGGGGAGGGAGGGAAAGAGATGGGGGAGGGAGGGAAAGAGATGGGGGAGGGAGGGAAAGAGATGGGGGAGGGAGGGAGAG	TGGGGGAGGGAGGGAGATGGGGGGAGGGAGGGAGATGGGGGGAGGGAGGGAAAGAGATGGGGGAGGGAGGGAAAGAGATGGGGGAGGGAGGGAAAGAGATGGGGGAGGGAGGGAGAG	21760	PASS	0	none	2.2000000000000003e-5	0	22	2.2000000000000003e-5
chr7-000919820-TGGGGGAGGGAGGGAGATGGGGGGAGGGAGGGAAAGAGATGGGGGAGGGAGGGAAAGAGATGGGGGAGGGAGGGAAAGAGATGGGGGAGGGAGGGAGAG-TGGGGGGAGGGAGGGAGATGGGGGAGGGAGGGAGAGGGGGGAGGGAGGGAGATGGGGGGAGGGAGGGAAAGAGATGGGGGAGGGAGGGAAAGAGATGGGGGAGGGAGGGAAAGAGATGGGGGAGGGAGGGAGAG	chr7	919820	TGGGGGAGGGAGGGAGATGGGGGGAGGGAGGGAAAGAGATGGGGGAGGGAGGGAAAGAGATGGGGGAGGGAGGGAAAGAGATGGGGGAGGGAGGGAGAG	TGGGGGGAGGGAGGGAGATGGGGGAGGGAGGGAGAGGGGGGAGGGAGGGAGATGGGGGGAGGGAGGGAAAGAGATGGGGGAGGGAGGGAAAGAGATGGGGGAGGGAGGGAAAGAGATGGGGGAGGGAGGGAGAG	21760	PASS	0	none	0	0	22	1e-6
chr7-000919820-TGGGGGAGGGAGGGAGATGGGGGGAGGGAGGGAAAGAGATGGGGGAGGGAGGGAAAGAGATGGGGGAGGGAGGGAAAGAGATGGGGGAGGGAGGGAGAG-TGGGGGGAGGGAGGGAGATGGGGGGAGGGAGGGAAAGAGATGGGGGAGGGAGGGAAAGAGATGGGGGAGGGAGGGAAAGAGATGGGGGAGGGAGGGAGAG	chr7	919820	TGGGGGAGGGAGGGAGATGGGGGGAGGGAGGGAAAGAGATGGGGGAGGGAGGGAAAGAGATGGGGGAGGGAGGGAAAGAGATGGGGGAGGGAGGGAGAG	TGGGGGGAGGGAGGGAGATGGGGGGAGGGAGGGAAAGAGATGGGGGAGGGAGGGAAAGAGATGGGGGAGGGAGGGAAAGAGATGGGGGAGGGAGGGAGAG	21760	PASS	0	none	8.66e-4	0	22	8.66e-4
chr7-000919820-TGGGGGAGGGAGGGAGATGGGGGGAGGGAGGGAAAGAGATGGGGGAGGGAGGGAAAGAGATGGGGGAGGGAGGGAAAGAGATGGGGGAGGGAGGGAGAG-TGGGGGGAGGGAGGGAGATGGGGGGAGGGAGGGAGATGGGGGGAGGGAGGGAAAGAGATGGGGGAGGGAGGGAAAGAGATGGGGGAGGGAGGGAAAGAGATGGGGGAGGGAGGGAGAG	chr7	919820	TGGGGGAGGGAGGGAGATGGGGGGAGGGAGGGAAAGAGATGGGGGAGGGAGGGAAAGAGATGGGGGAGGGAGGGAAAGAGATGGGGGAGGGAGGGAGAG	TGGGGGGAGGGAGGGAGATGGGGGGAGGGAGGGAGATGGGGGGAGGGAGGGAAAGAGATGGGGGAGGGAGGGAAAGAGATGGGGGAGGGAGGGAAAGAGATGGGGGAGGGAGGGAGAG	21760	PASS	0	none	2.2000000000000003e-5	0	22	2.2000000000000003e-5
chr7-000919833-G-*	chr7	919833	G	*	46392	PASS	0	none	2.2000000000000003e-5	0	66	2.2000000000000003e-5
chr7-000919833-G-C	chr7	919833	G	C	46392	PASS	0.010894	nfe	0.008376	1	66	0.010894
chr7-000919838-GGGGGGAGGGAGGGAAAGAGAT-*	chr7	919838	GGGGGGAGGGAGGGAAAGAGAT	*	698265.97	VQSRTrancheINDEL99.00to99.50	0	none	6.780000000000002e-4	0	34	6.780000000000002e-4
chr7-000919838-GGGGGGAGGGAGGGAAAGAGAT-G	chr7	919838	GGGGGGAGGGAGGGAAAGAGAT	G	698265.97	VQSRTrancheINDEL99.00to99.50	0.030712	eas	0.00124999999999999	0	34	0.030712
chr7-000919838-GGGGGGAGGGAGGGAAAGAGAT-GGGGGAGGGAGGGAAAGAGATGGGGGAGGGAGGGAAAGAGAT	chr7	919838	GGGGGGAGGGAGGGAAAGAGAT	GGGGGAGGGAGGGAAAGAGATGGGGGAGGGAGGGAAAGAGAT	698265.97	VQSRTrancheINDEL99.00to99.50	0	none	9e-6	0	34	9e-6
chr7-000919838-GGGGGGAGGGAGGGAAAGAGAT-GGGGGAGGGAGGGAGATGGGGGAGGGAGGGAAAGAGAT	chr7	919838	GGGGGGAGGGAGGGAAAGAGAT	GGGGGAGGGAGGGAGATGGGGGAGGGAGGGAAAGAGAT	698265.97	VQSRTrancheINDEL99.00to99.50	0	none	9e-6	0	34	9e-6
chr7-000919838-GGGGGGAGGGAGGGAAAGAGAT-GGGGGAGGGAGGGAGATGGGGGAGGGAGGGAGATGGGGGGAGGGAGGGAAAGAGATGGGGGAGGGAGGGAAAGAGAT	chr7	919838	GGGGGGAGGGAGGGAAAGAGAT	GGGGGAGGGAGGGAGATGGGGGAGGGAGGGAGATGGGGGGAGGGAGGGAAAGAGATGGGGGAGGGAGGGAAAGAGAT	698265.97	VQSRTrancheINDEL99.00to99.50	0	none	3.6999999999999985e-5	0	34	3.6999999999999985e-5
chr7-000919838-GGGGGGAGGGAGGGAAAGAGAT-GGGGGAGGGAGGGAGATGGGGGGAGGGAGGGAAAGAGATGGGGGAGGGAGGGAAAGAGAT	chr7	919838	GGGGGGAGGGAGGGAAAGAGAT	GGGGGAGGGAGGGAGATGGGGGGAGGGAGGGAAAGAGATGGGGGAGGGAGGGAAAGAGAT	698265.97	VQSRTrancheINDEL99.00to99.50	0	none	2.500000000000001e-4	0	34	2.500000000000001e-4
chr7-000919838-GGGGGGAGGGAGGGAAAGAGAT-GGGGGAGGGAGGGAGATGGGGGGAGGGAGGGAAAGAGATGGGGGAGGGAGGGAAAGAGATGGGGGAGGGAGGGAAAGAGATGGGGGAGGGAGGGAAAGAGAT	chr7	919838	GGGGGGAGGGAGGGAAAGAGAT	GGGGGAGGGAGGGAGATGGGGGGAGGGAGGGAAAGAGATGGGGGAGGGAGGGAAAGAGATGGGGGAGGGAGGGAAAGAGATGGGGGAGGGAGGGAAAGAGAT	698265.97	VQSRTrancheINDEL99.00to99.50	0	none	0	0	34	1e-6
chr7-000919838-GGGGGGAGGGAGGGAAAGAGAT-GGGGGGAGGGAGGGAAAGAGATGGGGGAGGGAGGGAAAGAGAT	chr7	919838	GGGGGGAGGGAGGGAAAGAGAT	GGGGGGAGGGAGGGAAAGAGATGGGGGAGGGAGGGAAAGAGAT	698265.97	VQSRTrancheINDEL99.00to99.50	0	none	0.16193900000000003	2	34	0.16193900000000003
chr7-000919838-GGGGGGAGGGAGGGAAAGAGAT-GGGGGGAGGGAGGGAAAGAGATGGGGGAGGGAGGGAAAGAGATGGGGGAGGGAGGGAAAGAGAT	chr7	919838	GGGGGGAGGGAGGGAAAGAGAT	GGGGGGAGGGAGGGAAAGAGATGGGGGAGGGAGGGAAAGAGATGGGGGAGGGAGGGAAAGAGAT	698265.97	VQSRTrancheINDEL99.00to99.50	0	none	0.01455199999999999	2	34	0.01455199999999999
chr7-000919838-GGGGGGAGGGAGGGAAAGAGAT-GGGGGGAGGGAGGGAAAGAGATGGGGGAGGGAGGGAAAGAGATGGGGGAGGGAGGGAAAGAGATGGGGGAGGGAGGGAAAGAGAT	chr7	919838	GGGGGGAGGGAGGGAAAGAGAT	GGGGGGAGGGAGGGAAAGAGATGGGGGAGGGAGGGAAAGAGATGGGGGAGGGAGGGAAAGAGATGGGGGAGGGAGGGAAAGAGAT	698265.97	VQSRTrancheINDEL99.00to99.50	0	none	8.9e-5	0	34	8.9e-5
chr7-000919838-GGGGGGAGGGAGGGAAAGAGAT-GGGGGGAGGGAGGGAAAGAGATGGGGGAGGGAGGGACAGAGATGGGGGAGGGAGGGAAAGAGATGGGGGAGGGAGGGAAAGAGAT	chr7	919838	GGGGGGAGGGAGGGAAAGAGAT	GGGGGGAGGGAGGGAAAGAGATGGGGGAGGGAGGGACAGAGATGGGGGAGGGAGGGAAAGAGATGGGGGAGGGAGGGAAAGAGAT	698265.97	VQSRTrancheINDEL99.00to99.50	0	none	0	0	34	1e-6
chr7-000919838-GGGGGGAGGGAGGGAAAGAGAT-GGGGGGAGGGAGGGAAAGAGATGGGGGAGGGAGGGAGATGGGGGGAGGGAGGGAAAGAGATGGGGGAGGGAGGGAAAGAGAT	chr7	919838	GGGGGGAGGGAGGGAAAGAGAT	GGGGGGAGGGAGGGAAAGAGATGGGGGAGGGAGGGAGATGGGGGGAGGGAGGGAAAGAGATGGGGGAGGGAGGGAAAGAGAT	698265.97	VQSRTrancheINDEL99.00to99.50	0	none	0	0	34	1e-6
chr7-000919838-GGGGGGAGGGAGGGAAAGAGAT-GGGGGGAGGGAGGGAGATGGGGGGAGGGAGGGAAAGAGATGGGGGAGGGAGGGAAAGAGAT	chr7	919838	GGGGGGAGGGAGGGAAAGAGAT	GGGGGGAGGGAGGGAGATGGGGGGAGGGAGGGAAAGAGATGGGGGAGGGAGGGAAAGAGAT	698265.97	VQSRTrancheINDEL99.00to99.50	0	none	2.2000000000000003e-5	0	34	2.2000000000000003e-5
chr7-000920055-G-A	chr7	920055	G	A	1349862	PASS	0.30385	eas	0.05132500000000001	5	134	0.30385
chr7-000920055-G-C	chr7	920055	G	C	1349862	PASS	0.0014749	mid	5.2999999999999994e-5	0	134	0.0014749
chr7-000920695-C-T	chr7	920695	C	T	522	PASS	4.67e-6	nfe	0	1	134	4.67e-6
chr7-000920696-G-A	chr7	920696	G	A	20157	PASS	8.91e-4	sas	0.00122899999999999	1	134	0.00122899999999999
chr7-000920813-C-A	chr7	920813	C	A	427405	PASS	4.4662e-4	sas	0	0	134	4.4662e-4
chr7-000920813-C-T	chr7	920813	C	T	427405	PASS	0.13307	eas	0.01743400000000001	2	134	0.13307
chr7-000921005-G-A	chr7	921005	G	A	1801779	PASS	0.32165	amr	0.16779300000000005	40	134	0.32165
chr7-000921005-G-C	chr7	921005	G	C	1801779	PASS	0	none	0	0	134	1e-6
chr7-000921033-T-C	chr7	921033	T	C	155883	PASS	0.133	eas	0.01645900000000001	2	134	0.133
chr7-000926616-G-*	chr7	926616	G	*	1577	PASS	0	none	0	0	134	1e-6
chr7-000926616-G-A	chr7	926616	G	A	1577	PASS	3.096e-5	nfe	0	1	134	3.096e-5
chr7-000926616-G-C	chr7	926616	G	C	1577	PASS	5.48e-6	nfe	9e-6	0	134	9e-6
chr7-000926624-G-A	chr7	926624	G	A	63509	PASS	0.013247	mid	0.002892	1	134	0.013247
chr7-000926777-G-A	chr7	926777	G	A	4345698	PASS	0.4202	eas	0.34797299999999953	50	134	0.4202
chr7-000926824-G-A	chr7	926824	G	A	16687	PASS	0.0010524	eas	0.00122899999999999	1	130	0.00122899999999999
chr7-000926829-T-C	chr7	926829	T	C	145	PASS	0	none	0	0	120	1e-6
chr7-000926829-T-G	chr7	926829	T	G	145	PASS	1.434e-5	nfe	5.2999999999999994e-5	1	120	5.2999999999999994e-5
chr7-000926959-C-A	chr7	926959	C	A	216630	PASS	0.042535	sas	0.02301900000000001	2	66	0.042535
chr7-000926959-C-CG	chr7	926959	C	CG	216630	PASS	0	none	9e-6	0	66	9e-6
chr7-000935232-C-G	chr7	935232	C	G	202699	PASS	0.1326	amr	0.00937899999999999	3	126	0.1326
chr7-000935269-A-G	chr7	935269	A	G	3509305	PASS	0.3459	afr	0.176683	19	134	0.3459
chr7-000935324-C-G	chr7	935324	C	G	273910	PASS	0.021139	nfe	0.01196799999999999	2	134	0.021139
chr7-000935366-C-G	chr7	935366	C	G	688	PASS	3.1e-7	nfe	0	1	134	1e-6
chr7-000935410-C-G	chr7	935410	C	G	12120	PASS	3.3774e-4	nfe	2.2999999999999995e-4	1	134	3.3774e-4
chr7-000935601-TG-CG	chr7	935601	TG	CG	43620	PASS	0	none	0	0	130	1e-6
chr7-000935601-TG-GG	chr7	935601	TG	GG	43620	PASS	0	none	0	0	130	1e-6
chr7-000935601-TG-T	chr7	935601	TG	T	43620	PASS	2.8196e-4	sas	1.6699999999999994e-4	0	130	2.8196e-4
chr7-000935601-TG-TGG	chr7	935601	TG	TGG	43620	PASS	0	none	0.01627300000000001	2	130	0.01627300000000001
chr7-000935601-TG-TGGG	chr7	935601	TG	TGGG	43620	PASS	0	none	3.6999999999999985e-5	0	130	3.6999999999999985e-5
chr7-000955323-C-T	chr7	955323	C	T	721	PASS	1.0621e-4	sas	0	1	134	1.0621e-4
chr7-000955368-G-T	chr7	955368	G	T	38552	PASS	0.0012782	nfe	9.87999999999999e-4	1	134	0.0012782
chr7-000968917-CTTT-*	chr7	968917	CTTT	*	63486.97	PASS	0	none	0	0	0	1e-6
chr7-000968917-CTTT-C	chr7	968917	CTTT	C	63486.97	PASS	0	none	0	0	0	1e-6
chr7-000968917-CTTT-CT	chr7	968917	CTTT	CT	63486.97	PASS	0	none	6.080000000000004e-4	0	0	6.080000000000004e-4
chr7-000968917-CTTT-CTT	chr7	968917	CTTT	CTT	63486.97	PASS	0	none	0.02617200000000002	0	0	0.02617200000000002
chr7-000968917-CTTT-CTTTT	chr7	968917	CTTT	CTTTT	63486.97	PASS	0	none	0.01328199999999998	0	0	0.01328199999999998
chr7-000968917-CTTT-CTTTTT	chr7	968917	CTTT	CTTTTT	63486.97	PASS	0	none	4.940000000000003e-4	0	0	4.940000000000003e-4
chr7-000968917-CTTT-CTTTTTT	chr7	968917	CTTT	CTTTTTT	63486.97	PASS	0	none	5.2999999999999994e-5	0	0	5.2999999999999994e-5
chr7-000969259-C-G	chr7	969259	C	G	1051	PASS	7.54e-6	nfe	9e-6	1	134	9e-6
chr7-000969290-C-T	chr7	969290	C	T	216761	PASS	0.027456	nfe	0.01553799999999999	2	134	0.027456
chr7-000972918-C-A	chr7	972918	C	A	148	PASS	0	none	0	0	58	1e-6
chr7-000972918-C-T	chr7	972918	C	T	148	PASS	0	none	0	0	58	1e-6
chr7-000972997-A-T	chr7	972997	A	T	77725	PASS	0.12266	afr	0.01073299999999998	2	118	0.12266
chr7-000973119-GAA-AAA	chr7	973119	GAA	AAA	8098	VQSRTrancheINDEL95.00to96.00	0	none	0	0	130	1e-6
chr7-000973119-GAA-G	chr7	973119	GAA	G	8098	VQSRTrancheINDEL95.00to96.00	4.1e-7	nfe	0	0	130	1e-6
chr7-000973119-GAA-GA	chr7	973119	GAA	GA	8098	VQSRTrancheINDEL95.00to96.00	0	none	0.002892	0	130	0.002892
chr7-000973119-GAA-GAAA	chr7	973119	GAA	GAAA	8098	VQSRTrancheINDEL95.00to96.00	0	none	0.003956	1	130	0.003956
chr7-000973119-GAA-GAAAA	chr7	973119	GAA	GAAAA	8098	VQSRTrancheINDEL95.00to96.00	0	none	0	0	130	1e-6
chr7-000973312-A-T	chr7	973312	A	T	1725713	PASS	0.39706	afr	0.136054	13	134	0.39706
chr7-000975385-C-*	chr7	975385	C	*	1734484	PASS	0	none	9e-6	0	132	9e-6
chr7-000975385-C-T	chr7	975385	C	T	1734484	PASS	0.15292	sas	0.09729100000000002	9	132	0.15292
chr7-000975422-G-A	chr7	975422	G	A	14766	PASS	5.4576e-4	nfe	6.100000000000004e-4	1	134	6.100000000000004e-4
chr7-000975620-GCCCCTTGCCCAGGCCCGGCCCCA-G	chr7	975620	GCCCCTTGCCCAGGCCCGGCCCCA	G	34080.97	PASS	0.010478	afr	0.00120299999999999	0	86	0.010478
chr7-000975620-GCCCCTTGCCCAGGCCCGGCCCCA-GCCCCTTGCCCAGGCCCGGCCCCACCCCTTGCCCAGGCCCGGCCCCA	chr7	975620	GCCCCTTGCCCAGGCCCGGCCCCA	GCCCCTTGCCCAGGCCCGGCCCCACCCCTTGCCCAGGCCCGGCCCCA	34080.97	PASS	0	none	0.00122699999999999	0	86	0.00122699999999999
chr7-000975633-GCCCGGCCC-*	chr7	975633	GCCCGGCCC	*	580.97	VQSRTrancheINDEL95.00to96.00	0	none	0.00120299999999999	0	72	0.00120299999999999
chr7-000975633-GCCCGGCCC-G	chr7	975633	GCCCGGCCC	G	580.97	VQSRTrancheINDEL95.00to96.00	0	none	0	0	72	1e-6
chr7-000975635-C-*	chr7	975635	C	*	1605300	PASS	0	none	0.00120199999999999	0	54	0.00120199999999999
chr7-000975635-C-A	chr7	975635	C	A	1605300	PASS	0.28288	afr	0.11665300000000002	8	54	0.28288
chr7-000975638-G-*	chr7	975638	G	*	896	PASS	0	none	8.67e-4	0	50	8.67e-4
chr7-000975638-G-T	chr7	975638	G	T	896	PASS	1.06e-6	nfe	9e-6	0	50	9e-6
chr7-000975643-ACCCCTTGCCCAGGCC-*	chr7	975643	ACCCCTTGCCCAGGCC	*	2464	PASS	0	none	8.440000000000002e-4	0	50	8.440000000000002e-4
chr7-000975643-ACCCCTTGCCCAGGCC-A	chr7	975643	ACCCCTTGCCCAGGCC	A	2464	PASS	0	none	0	0	50	1e-6
chr7-000975643-ACCCCTTGCCCAGGCC-CCCCCTTGCCCAGGCC	chr7	975643	ACCCCTTGCCCAGGCC	CCCCCTTGCCCAGGCC	2464	PASS	0	none	9e-6	0	50	9e-6
chr7-000975643-ACCCCTTGCCCAGGCC-GCCCCTTGCCCAGGCC	chr7	975643	ACCCCTTGCCCAGGCC	GCCCCTTGCCCAGGCC	2464	PASS	0	none	5.2999999999999994e-5	0	50	5.2999999999999994e-5
chr7-000975735-C-G	chr7	975735	C	G	331579	PASS	0.063024	nfe	0.041604	0	10	0.063024
chr7-000983092-T-C	chr7	983092	T	C	1730727	PASS	0.34792	eas	0.15341300000000002	22	134	0.34792
chr7-000983095-C-T	chr7	983095	C	T	492197	PASS	0.063869	sas	0.04422400000000002	7	134	0.063869
chr7-000983331-C-T	chr7	983331	C	T	2959	PASS	3.1e-7	nfe	9e-6	1	134	9e-6
chr7-000983377-C-T	chr7	983377	C	T	6974517	PASS	0.46627	afr	0.32500799999999946	28	134	0.46627
chr7-000983416-G-A	chr7	983416	G	A	2572075	PASS	0.21201	amr	0.16421100000000002	14	134	0.21201
chr7-000984359-A-AG	chr7	984359	A	AG	28810932	PASS	0.87056	afr	0.5400490000000008	52	134	0.87056
chr7-000984359-A-AGG	chr7	984359	A	AGG	28810932	PASS	9.29e-6	eas	1.88e-4	0	134	1.88e-4
chr7-000984359-A-C	chr7	984359	A	C	28810932	PASS	6.833e-5	nfe	5.2999999999999994e-5	0	134	6.833e-5
chr7-000984366-T-C	chr7	984366	T	C	30623588	PASS	0.87159	afr	0.540997	52	134	0.87159
chr7-000984483-C-T	chr7	984483	C	T	503437	PASS	0.094263	afr	0.00998099999999998	1	134	0.094263
chr7-000984945-T-C	chr7	984945	T	C	21399995	PASS	0.71913	afr	0.5263040000000007	51	134	0.71913
chr7-000985030-C-T	chr7	985030	C	T	2249	PASS	5.31e-6	nfe	0	1	134	5.31e-6
chr7-000985153-G-A	chr7	985153	G	A	144617	PASS	0.0027425	nfe	0.002917	1	134	0.002917
chr7-000985219-G-A	chr7	985219	G	A	3530412	PASS	0.12314	amr	0.07061200000000001	5	134	0.12314
chr7-000985235-G-A	chr7	985235	G	A	498201	PASS	0.092596	afr	0.011339	1	134	0.092596
chr7-000986438-A-*	chr7	986438	A	*	7104564	PASS	0	none	0	0	134	1e-6
chr7-000986438-A-G	chr7	986438	A	G	7104564	PASS	0.69835	eas	0.49267599999999945	51	134	0.69835
chr7-000986674-C-T	chr7	986674	C	T	5767	PASS	2.6735e-4	nfe	5.2999999999999994e-5	1	134	2.6735e-4
chr7-000986749-G-A	chr7	986749	G	A	321122	PASS	0.084059	afr	0.00943299999999999	1	134	0.084059
chr7-000986884-C-T	chr7	986884	C	T	1739038	PASS	0.14194	sas	0.08750000000000002	9	134	0.14194
chr7-000987049-T-C	chr7	987049	T	C	30716	PASS	0.0023121	nfe	9.87999999999999e-4	1	134	0.0023121
chr7-000987262-T-C	chr7	987262	T	C	717061	PASS	0.056313	afr	0.023432	3	134	0.056313
chr7-000987650-C-T	chr7	987650	C	T	1062055	PASS	0.12345	sas	0.07902600000000001	10	134	0.12345
chr7-000987651-G-A	chr7	987651	G	A	105809	PASS	0.010967	nfe	0.00787199999999998	2	134	0.010967
chr7-000988267-GC-G	chr7	988267	GC	G	120367.97	PASS	0.14058	amr	0.004008	1	134	0.14058
chr7-000988733-G-C	chr7	988733	G	C	251886	PASS	0.054697	afr	0.004161	1	134	0.054697
chr7-000988740-C-T	chr7	988740	C	T	226931	PASS	0.0081387	nfe	0.004212	1	134	0.0081387
chr7-000988812-C-T	chr7	988812	C	T	5688789	PASS	0.33782	eas	0.162891	22	134	0.33782
chr7-000988907-C-T	chr7	988907	C	T	498076	PASS	0.039476	nfe	0.02271700000000001	4	134	0.039476
chr7-000989003-C-G	chr7	989003	C	G	14034	PASS	0	none	0	0	134	1e-6
chr7-000989003-C-T	chr7	989003	C	T	14034	PASS	0.0046881	afr	5.640000000000005e-4	1	134	0.0046881
chr7-000989235-AC-*	chr7	989235	AC	*	234	VQSRTrancheINDEL95.00to96.00	0	none	2.500000000000001e-4	0	34	2.500000000000001e-4
chr7-000989235-AC-A	chr7	989235	AC	A	234	VQSRTrancheINDEL95.00to96.00	0	none	2.2000000000000003e-5	0	34	2.2000000000000003e-5
chr7-000989235-AC-CC	chr7	989235	AC	CC	234	VQSRTrancheINDEL95.00to96.00	0	none	2.2000000000000003e-5	0	34	2.2000000000000003e-5
chr7-000989557-A-C	chr7	989557	A	C	140244	PASS	0.12442	nfe	0.05720900000000002	0	0	0.12442
chr7-000989636-C-G	chr7	989636	C	G	4676	PASS	3.2163e-4	nfe	0.00129699999999999	0	0	0.00129699999999999
chr7-000997163-G-A	chr7	997163	G	A	155573	PASS	0.15859	nfe	0.065633	0	0	0.15859
chr7-000997215-G-A	chr7	997215	G	A	231564	PASS	0.16084	amr	0.08586	1	6	0.16084
chr7-000997215-G-T	chr7	997215	G	T	231564	PASS	0	none	9e-6	0	6	9e-6
chr7-000997269-A-C	chr7	997269	A	C	41	PASS	0	none	0	1	66	1e-6
chr7-000997308-G-C	chr7	997308	G	C	496009	PASS	0.27872	afr	0.099154	10	126	0.27872
chr7-000997389-C-A	chr7	997389	C	A	669799	PASS	0.1163	sas	0.07846300000000002	10	134	0.1163
chr7-000997430-G-*	chr7	997430	G	*	232741	PASS	0	none	0	0	134	1e-6
chr7-000997430-G-A	chr7	997430	G	A	232741	PASS	0.043322	nfe	0.0224	6	134	0.043322
chr7-000997746-GC-G	chr7	997746	GC	G	674124.97	PASS	0.026948	nfe	0.01509099999999998	2	134	0.026948
chr7-000997882-G-GC	chr7	997882	G	GC	28936.97	PASS	0.0011579	nfe	0.00101199999999999	1	134	0.0011579
chr7-001000401-GGACGTGCCTGCCCCGCCGTGCACAGACCTCAGCCCCCAGGA-*	chr7	1000401	GGACGTGCCTGCCCCGCCGTGCACAGACCTCAGCCCCCAGGA	*	3719929	VQSRTrancheINDEL99.50to99.90	0	none	2.2899999999999996e-4	0	52	2.2899999999999996e-4
chr7-001000401-GGACGTGCCTGCCCCGCCGTGCACAGACCTCAGCCCCCAGGA-AGACGTGCCTGCCCCGCCGTGCACAGACCTCAGCCCCCAGGA	chr7	1000401	GGACGTGCCTGCCCCGCCGTGCACAGACCTCAGCCCCCAGGA	AGACGTGCCTGCCCCGCCGTGCACAGACCTCAGCCCCCAGGA	3719929	VQSRTrancheINDEL99.50to99.90	0	none	9e-6	0	52	9e-6
chr7-001000401-GGACGTGCCTGCCCCGCCGTGCACAGACCTCAGCCCCCAGGA-G	chr7	1000401	GGACGTGCCTGCCCCGCCGTGCACAGACCTCAGCCCCCAGGA	G	3719929	VQSRTrancheINDEL99.50to99.90	0.17149	sas	0.15043900000000002	13	52	0.17149
chr7-001000403-ACGTGCCTGCCCCGCCGTG-*	chr7	1000403	ACGTGCCTGCCCCGCCGTG	*	3556.97	PASS	0	none	0.15074400000000002	13	120	0.15074400000000002
chr7-001000403-ACGTGCCTGCCCCGCCGTG-A	chr7	1000403	ACGTGCCTGCCCCGCCGTG	A	3556.97	PASS	9.91e-6	nfe	3.6999999999999985e-5	0	120	3.6999999999999985e-5
chr7-001000404-C-*	chr7	1000404	C	*	682	VQSRTrancheSNP99.70to99.80	0	none	0.15085200000000001	13	120	0.15085200000000001
chr7-001000404-C-A	chr7	1000404	C	A	682	VQSRTrancheSNP99.70to99.80	2.1292e-4	sas	0	0	120	2.1292e-4
chr7-001000405-G-*	chr7	1000405	G	*	139	PASS	0	none	0.15086000000000002	13	122	0.15086000000000002
chr7-001000405-G-A	chr7	1000405	G	A	139	PASS	7.78e-6	nfe	0	0	122	7.78e-6
chr7-001000410-TGCCCCGCCGTGC-*	chr7	1000410	TGCCCCGCCGTGC	*	1346.97	PASS	0	none	0.15089300000000003	13	130	0.15089300000000003
chr7-001000410-TGCCCCGCCGTGC-T	chr7	1000410	TGCCCCGCCGTGC	T	1346.97	PASS	4.3e-7	nfe	0	0	130	1e-6
chr7-001000413-C-*	chr7	1000413	C	*	138	PASS	0	none	0.150879	13	120	0.150879
chr7-001000413-C-A	chr7	1000413	C	A	138	PASS	1.31e-5	afr	0	0	120	1.31e-5
chr7-001000415-C-*	chr7	1000415	C	*	361	PASS	0	none	0.150904	13	126	0.150904
chr7-001000415-C-T	chr7	1000415	C	T	361	PASS	6.3e-6	sas	0	0	126	6.3e-6
chr7-001000416-G-*	chr7	1000416	G	*	263	PASS	0	none	0.15092800000000003	13	132	0.15092800000000003
chr7-001000416-G-A	chr7	1000416	G	A	263	PASS	2.69e-6	nfe	0	0	132	2.69e-6
chr7-001000423-ACAGACCTCAGCCCCCAGGAGACGTGCCTG-*	chr7	1000423	ACAGACCTCAGCCCCCAGGAGACGTGCCTG	*	4856.97	VQSRTrancheINDEL99.50to99.90	0	none	0.15075300000000005	13	122	0.15075300000000005
chr7-001000423-ACAGACCTCAGCCCCCAGGAGACGTGCCTG-A	chr7	1000423	ACAGACCTCAGCCCCCAGGAGACGTGCCTG	A	4856.97	VQSRTrancheINDEL99.50to99.90	4.1e-7	nfe	0	0	122	1e-6
chr7-001000423-ACAGACCTCAGCCCCCAGGAGACGTGCCTG-ATGCCTG	chr7	1000423	ACAGACCTCAGCCCCCAGGAGACGTGCCTG	ATGCCTG	4856.97	VQSRTrancheINDEL99.50to99.90	0	none	3.6999999999999985e-5	0	122	3.6999999999999985e-5
chr7-001000424-CAG-*	chr7	1000424	CAG	*	354.97	VQSRTrancheINDEL99.50to99.90	0	none	0.150904	13	126	0.150904
chr7-001000424-CAG-C	chr7	1000424	CAG	C	354.97	VQSRTrancheINDEL99.50to99.90	0	none	0	0	126	1e-6
chr7-001000425-AGACCTCAGCCCCCAGGAGACGTGCCTGCCCCGCCGTGCACACACCTTGT-*	chr7	1000425	AGACCTCAGCCCCCAGGAGACGTGCCTGCCCCGCCGTGCACACACCTTGT	*	413.97	VQSRTrancheINDEL95.00to96.00	0	none	0.15092200000000003	13	124	0.15092200000000003
chr7-001000425-AGACCTCAGCCCCCAGGAGACGTGCCTGCCCCGCCGTGCACACACCTTGT-A	chr7	1000425	AGACCTCAGCCCCCAGGAGACGTGCCTGCCCCGCCGTGCACACACCTTGT	A	413.97	VQSRTrancheINDEL95.00to96.00	4.218e-5	nfe	0	0	124	4.218e-5
chr7-001000426-G-*	chr7	1000426	G	*	11517	VQSRTrancheSNP99.90to99.95	0	none	0.150933	13	120	0.150933
chr7-001000426-G-C	chr7	1000426	G	C	11517	VQSRTrancheSNP99.90to99.95	0.009173	nfe	0.00164399999999999	0	120	0.009173
chr7-001000428-C-*	chr7	1000428	C	*	1099	PASS	0	none	0.15089100000000005	13	132	0.15089100000000005
chr7-001000428-C-T	chr7	1000428	C	T	1099	PASS	1.209e-5	afr	9e-6	0	132	1.209e-5
chr7-001000429-CTCAGCCCCCAGGAGACGTGCCTGCCCCGCCGTGCACACA-*	chr7	1000429	CTCAGCCCCCAGGAGACGTGCCTGCCCCGCCGTGCACACA	*	3155.97	VQSRTrancheINDEL99.90to99.95	0	none	0.15089900000000003	13	134	0.15089900000000003
chr7-001000429-CTCAGCCCCCAGGAGACGTGCCTGCCCCGCCGTGCACACA-C	chr7	1000429	CTCAGCCCCCAGGAGACGTGCCTGCCCCGCCGTGCACACA	C	3155.97	VQSRTrancheINDEL99.90to99.95	0	none	0	0	134	1e-6
chr7-001000429-CTCAGCCCCCAGGAGACGTGCCTGCCCCGCCGTGCACACA-CTTGTCAGCCCCCAGGAGACGTGCCTGCCCCGCCGTGCACACA	chr7	1000429	CTCAGCCCCCAGGAGACGTGCCTGCCCCGCCGTGCACACA	CTTGTCAGCCCCCAGGAGACGTGCCTGCCCCGCCGTGCACACA	3155.97	VQSRTrancheINDEL99.90to99.95	0	none	7.040000000000005e-4	0	134	7.040000000000005e-4
chr7-001000430-T-*	chr7	1000430	T	*	501.97	VQSRTrancheINDEL99.90to99.95	0	none	0.15090100000000004	13	128	0.15090100000000004
chr7-001000430-T-TTGTCA	chr7	1000430	T	TTGTCA	501.97	VQSRTrancheINDEL99.90to99.95	4.2304e-4	nfe	5.2999999999999994e-5	0	128	4.2304e-4
chr7-001000439-A-*	chr7	1000439	A	*	1155	PASS	0	none	0.15089900000000003	13	134	0.15089900000000003
chr7-001000439-A-G	chr7	1000439	A	G	1155	PASS	5.438e-5	afr	2.2000000000000003e-5	0	134	5.438e-5
chr7-001000445-C-*	chr7	1000445	C	*	648692	PASS	0	none	1.0799999999999996e-4	0	130	1.0799999999999996e-4
chr7-001000445-C-T	chr7	1000445	C	T	648692	PASS	0.12707	afr	0.031785	4	130	0.12707
chr7-001000689-A-*	chr7	1000689	A	*	6130433	PASS	0	none	1.6699999999999994e-4	0	132	1.6699999999999994e-4
chr7-001000689-A-G	chr7	1000689	A	G	6130433	PASS	0.66752	afr	0.5087990000000007	49	132	0.66752
chr7-001009804-G-A	chr7	1009804	G	A	68954	PASS	0.050009	afr	0.004186	1	134	0.050009
chr7-001010113-C-A	chr7	1010113	C	A	109121	PASS	0.0073617	nfe	0.003296	1	134	0.0073617
chr7-001010113-C-T	chr7	1010113	C	T	109121	PASS	9.24e-6	sas	0	0	134	9.24e-6
chr7-001010122-C-T	chr7	1010122	C	T	301850	PASS	0.087202	afr	0.00990199999999998	1	134	0.087202
chr7-001057357-T-C	chr7	1057357	T	C	2368	PASS	1.7561e-4	eas	3.6999999999999985e-5	1	134	1.7561e-4
chr7-001057387-G-C	chr7	1057387	G	C	3349711	PASS	0.20625	mid	0.14270000000000002	17	134	0.20625
chr7-001057387-G-T	chr7	1057387	G	T	3349711	PASS	4.2803e-4	afr	9e-6	0	134	4.2803e-4
chr7-001057547-G-A	chr7	1057547	G	A	8957278	PASS	0.22228	mid	0.15031700000000003	17	134	0.22228
chr7-001057700-CGG-C	chr7	1057700	CGG	C	123426	PASS	0	none	0	0	134	1e-6
chr7-001057700-CGG-TGG	chr7	1057700	CGG	TGG	123426	PASS	0	none	0.00164499999999999	1	134	0.00164499999999999
chr7-001057758-T-C	chr7	1057758	T	C	12747621	PASS	0.22258	mid	0.15053300000000003	17	134	0.22258
chr7-001057794-G-A	chr7	1057794	G	A	2042187	PASS	0.034028	nfe	0.02173800000000001	4	134	0.034028
chr7-001057959-C-T	chr7	1057959	C	T	876322	PASS	0.010127	nfe	0.00823599999999999	2	134	0.010127
chr7-001057978-G-T	chr7	1057978	G	T	7487	PASS	1.5463e-4	nfe	3.6999999999999985e-5	1	134	1.5463e-4
chr7-001058008-T-C	chr7	1058008	T	C	1930	PASS	0	none	0	1	134	1e-6
chr7-001058205-G-A	chr7	1058205	G	A	789303	PASS	0.015196	nfe	0.00932899999999998	3	134	0.015196
chr7-001058259-A-G	chr7	1058259	A	G	11580803	PASS	0.2229	mid	0.15039800000000003	17	134	0.2229
chr7-001058311-G-A	chr7	1058311	G	A	1350515	PASS	0.028217	nfe	0.01936000000000001	3	134	0.028217
chr7-001058316-C-T	chr7	1058316	C	T	5101357	PASS	0.12155	amr	0.07315700000000001	3	134	0.12155
chr7-001058484-G-A	chr7	1058484	G	A	130892	PASS	0.0055164	nfe	0.00224	1	134	0.0055164
chr7-001058736-G-A	chr7	1058736	G	A	817418	PASS	0.11552	amr	0.068014	3	134	0.11552
chr7-001058757-A-*	chr7	1058757	A	*	50438	PASS	0	none	0	0	134	1e-6
chr7-001058757-A-G	chr7	1058757	A	G	50438	PASS	0.061154	afr	0.004008	1	134	0.061154
chr7-001058768-C-T	chr7	1058768	C	T	2055080	PASS	0.27143	sas	0.224479	32	134	0.27143
chr7-001058769-G-A	chr7	1058769	G	A	1477916	PASS	0.19556	mid	0.132853	17	132	0.19556
chr7-001058778-T-A	chr7	1058778	T	A	1471315	PASS	0	none	2.2000000000000003e-5	0	134	2.2000000000000003e-5
chr7-001058778-T-G	chr7	1058778	T	G	1471315	PASS	0.19924	mid	0.132584	17	134	0.19924
chr7-001058782-C-T	chr7	1058782	C	T	64703	PASS	0.020049	mid	0.00668	1	134	0.020049
chr7-001058882-G-A	chr7	1058882	G	A	354095	PASS	0.14911	amr	0.09708500000000002	9	54	0.14911
chr7-001058882-G-C	chr7	1058882	G	C	354095	PASS	0	none	0	0	54	1e-6
chr7-001058918-A-*	chr7	1058918	A	*	34608	PASS	0	none	0	0	14	1e-6
chr7-001058918-A-G	chr7	1058918	A	G	34608	PASS	0.075891	afr	0.00898699999999999	0	14	0.075891
chr7-001091505-C-G	chr7	1091505	C	G	491158	PASS	0.071506	mid	0.05127100000000001	7	134	0.071506
chr7-001091505-C-T	chr7	1091505	C	T	491158	PASS	1.7662e-4	afr	9e-6	0	134	1.7662e-4
chr7-001091720-T-C	chr7	1091720	T	C	19798257	PASS	0.79963	afr	0.6097650000000001	60	134	0.79963
chr7-001091758-G-*	chr7	1091758	G	*	3123729	PASS	0	none	0	0	134	1e-6
chr7-001091758-G-A	chr7	1091758	G	A	3123729	PASS	0.11926	sas	0.09002200000000002	8	134	0.11926
chr7-001091775-C-T	chr7	1091775	C	T	9575869	PASS	0.30964	mid	0.236915	24	134	0.30964
chr7-001091945-G-A	chr7	1091945	G	A	5323	PASS	3.85e-6	sas	9e-6	0	134	9e-6
chr7-001091945-G-C	chr7	1091945	G	C	5323	PASS	0	none	0	1	134	1e-6
chr7-001092439-T-C	chr7	1092439	T	C	3366080	PASS	0.30598	afr	0.04849400000000001	3	134	0.30598
chr7-001092517-G-A	chr7	1092517	G	A	12118007	PASS	0.18515	nfe	0.15599800000000005	17	134	0.18515
chr7-001092820-C-T	chr7	1092820	C	T	13661321	PASS	0.28409	mid	0.22661	24	134	0.28409
chr7-001092869-G-A	chr7	1092869	G	A	11555925	PASS	0.31	mid	0.23362400000000005	25	134	0.31
chr7-001092917-G-A	chr7	1092917	G	A	971	PASS	5.03e-6	nfe	0	1	134	5.03e-6
chr7-001093035-C-G	chr7	1093035	C	G	5245863	PASS	0.12795	sas	0.099686	9	134	0.12795
chr7-001093035-C-T	chr7	1093035	C	T	5245863	PASS	0.0011966	afr	9.160000000000004e-4	0	134	0.0011966
chr7-001093084-G-A	chr7	1093084	G	A	7507532	PASS	0.21151	amr	0.14509600000000003	18	134	0.21151
chr7-001093092-C-T	chr7	1093092	C	T	467104	PASS	0.12533	afr	0.01280599999999999	1	134	0.12533
chr7-001093112-G-A	chr7	1093112	G	A	3717790	PASS	0.11617	amr	0.08352100000000003	7	130	0.11617
chr7-001093325-C-A	chr7	1093325	C	A	43998	PASS	0.0035929	nfe	0.00107999999999999	0	0	0.0035929
chr7-001093336-G-A	chr7	1093336	G	A	4577085	PASS	0.22012	amr	0.124009	0	0	0.22012
chr7-001093535-G-A	chr7	1093535	G	A	5833462	PASS	5.55e-6	sas	0	0	0	5.55e-6
chr7-001093535-G-T	chr7	1093535	G	T	5833462	PASS	0.38204	afr	0.099511	0	0	0.38204
chr7-001127441-G-*	chr7	1127441	G	*	583984	PASS	0	none	3.6999999999999985e-5	0	128	3.6999999999999985e-5
chr7-001127441-G-A	chr7	1127441	G	A	583984	PASS	0.20072	eas	0.03947300000000001	1	128	0.20072
chr7-001127441-G-T	chr7	1127441	G	T	583984	PASS	0	none	0	0	128	1e-6
chr7-001127481-TAAA-*	chr7	1127481	TAAA	*	843923	ExcessHet	0	none	2.5100000000000014e-4	0	112	2.5100000000000014e-4
chr7-001127481-TAAA-AAAA	chr7	1127481	TAAA	AAAA	843923	ExcessHet	0	none	8.68e-4	0	112	8.68e-4
chr7-001127481-TAAA-T	chr7	1127481	TAAA	T	843923	ExcessHet	1.566e-5	nfe	1.47e-4	0	112	1.47e-4
chr7-001127481-TAAA-TA	chr7	1127481	TAAA	TA	843923	ExcessHet	0	none	0.01005299999999998	1	112	0.01005299999999998
chr7-001127481-TAAA-TAA	chr7	1127481	TAAA	TAA	843923	ExcessHet	0	none	0.20623400000000003	34	112	0.20623400000000003
chr7-001127481-TAAA-TAAAA	chr7	1127481	TAAA	TAAAA	843923	ExcessHet	0	none	0.15652300000000002	17	112	0.15652300000000002
chr7-001127481-TAAA-TAAAAA	chr7	1127481	TAAA	TAAAAA	843923	ExcessHet	0	none	0.005259	1	112	0.005259
chr7-001127481-TAAA-TAAAAAA	chr7	1127481	TAAA	TAAAAAA	843923	ExcessHet	0	none	1.0799999999999996e-4	0	112	1.0799999999999996e-4
chr7-001127481-TAAA-TAAAAAAAAA	chr7	1127481	TAAA	TAAAAAAAAA	843923	ExcessHet	0	none	9e-6	0	112	9e-6
chr7-001127481-TAAA-TCAAAAAAAAA	chr7	1127481	TAAA	TCAAAAAAAAA	843923	ExcessHet	0	none	0	0	112	1e-6
chr7-001127482-A-*	chr7	1127482	A	*	1293	PASS	0	none	0.217106	35	82	0.217106
chr7-001127482-A-T	chr7	1127482	A	T	1293	PASS	4.897e-5	sas	2.2000000000000003e-5	0	82	4.897e-5
chr7-001152053-G-*	chr7	1152053	G	*	2325234	PASS	0	none	0	0	132	1e-6
chr7-001152053-G-A	chr7	1152053	G	A	2325234	PASS	0.38814	nfe	0.3175629999999999	40	132	0.38814
chr7-001152063-G-A	chr7	1152063	G	A	23579	PASS	9.9e-7	nfe	0	0	134	1e-6
chr7-001152063-G-C	chr7	1152063	G	C	23579	PASS	0.0045819	nfe	0.002115	2	134	0.0045819
chr7-001152165-C-T	chr7	1152165	C	T	256004	PASS	0.049863	afr	0.021183	1	134	0.049863
chr7-001152382-T-C	chr7	1152382	T	C	1257914	PASS	0.29891	afr	0.082458	5	134	0.29891
chr7-001152402-A-C	chr7	1152402	A	C	231958	PASS	0.028774	afr	0.01912300000000002	1	134	0.028774
chr7-001152452-G-A	chr7	1152452	G	A	697631	PASS	0.24066	afr	0.05961100000000002	5	134	0.24066
chr7-001152469-G-A	chr7	1152469	G	A	675062	PASS	7.12e-6	nfe	0	0	134	7.12e-6
chr7-001152469-G-C	chr7	1152469	G	C	675062	PASS	0.23279	afr	0.058407	5	134	0.23279
chr7-001152802-G-C	chr7	1152802	G	C	687366	PASS	0.22962	afr	0.05687400000000002	5	128	0.22962
chr7-001152895-GAAC-G	chr7	1152895	GAAC	G	335917.97	PASS	0.11957	afr	0.01228199999999998	1	134	0.11957
chr7-001152936-C-A	chr7	1152936	C	A	4512149	PASS	0.24298	mid	0.179781	18	134	0.24298
chr7-001153044-C-G	chr7	1153044	C	G	798048	PASS	2.375e-5	afr	5.2999999999999994e-5	0	134	5.2999999999999994e-5
chr7-001153044-C-T	chr7	1153044	C	T	798048	PASS	0.018219	nfe	0.017698	1	134	0.018219
chr7-001153161-C-A	chr7	1153161	C	A	689227	PASS	0.086396	amr	0.01909600000000002	1	134	0.086396
chr7-001155316-G-A	chr7	1155316	G	A	18258	PASS	0.0050106	nfe	0.002414	1	128	0.0050106
chr7-001155579-A-C	chr7	1155579	A	C	3439534	PASS	0.24895	mid	0.181694	19	134	0.24895
chr7-001155628-T-C	chr7	1155628	T	C	1174521	PASS	0.29562	afr	0.08468400000000001	5	134	0.29562
chr7-001155657-T-TC	chr7	1155657	T	TC	2247394.97	PASS	0.2488	mid	0.18032	19	134	0.2488
chr7-001155738-T-C	chr7	1155738	T	C	99955	PASS	0.12624	afr	0.01164799999999998	1	116	0.12624
chr7-001157111-TCAA-T	chr7	1157111	TCAA	T	339055.97	PASS	0.34764	nfe	0.14078800000000002	0	0	0.34764
chr7-001157338-A-*	chr7	1157338	A	*	1912373	PASS	0	none	9e-6	0	60	9e-6
chr7-001157338-A-G	chr7	1157338	A	G	1912373	PASS	0.72081	afr	0.4984889999999994	28	60	0.72081
chr7-001158100-C-T	chr7	1158100	C	T	3205632	PASS	0.23845	mid	0.17447300000000002	19	134	0.23845
chr7-001158254-T-C	chr7	1158254	T	C	51004	PASS	0.003849	nfe	0.002364	1	134	0.003849
chr7-001158266-G-C	chr7	1158266	G	C	46285	PASS	0.0049239	mid	0.00209	1	134	0.0049239
chr7-001158358-T-C	chr7	1158358	T	C	6322592	PASS	0.58854	sas	0.545759	60	134	0.58854
chr7-001160841-A-*	chr7	1160841	A	*	95170	PASS	0	none	9e-6	0	0	9e-6
chr7-001160841-A-G	chr7	1160841	A	G	95170	PASS	0.44301	nfe	0.065526	0	0	0.44301
chr7-001233026-C-A	chr7	1233026	C	A	145	PASS	0	none	9e-6	0	26	9e-6
chr7-001233026-C-T	chr7	1233026	C	T	145	PASS	3.5e-7	nfe	3.6999999999999985e-5	0	26	3.6999999999999985e-5
chr7-001233146-GGCCGCCGCCGCCGCCTCGGTGCCCTTCTCCATCGACGGCCTGCTCGGGGGCTCGTGC-*	chr7	1233146	GGCCGCCGCCGCCGCCTCGGTGCCCTTCTCCATCGACGGCCTGCTCGGGGGCTCGTGC	*	8381	VQSRTrancheINDEL95.00to96.00	0	none	9e-6	0	96	9e-6
chr7-001233146-GGCCGCCGCCGCCGCCTCGGTGCCCTTCTCCATCGACGGCCTGCTCGGGGGCTCGTGC-AGCCGCCGCCGCCGCCTCGGTGCCCTTCTCCATCGACGGCCTGCTCGGGGGCTCGTGC	chr7	1233146	GGCCGCCGCCGCCGCCTCGGTGCCCTTCTCCATCGACGGCCTGCTCGGGGGCTCGTGC	AGCCGCCGCCGCCGCCTCGGTGCCCTTCTCCATCGACGGCCTGCTCGGGGGCTCGTGC	8381	VQSRTrancheINDEL95.00to96.00	0	none	0	0	96	1e-6
chr7-001233146-GGCCGCCGCCGCCGCCTCGGTGCCCTTCTCCATCGACGGCCTGCTCGGGGGCTCGTGC-G	chr7	1233146	GGCCGCCGCCGCCGCCTCGGTGCCCTTCTCCATCGACGGCCTGCTCGGGGGCTCGTGC	G	8381	VQSRTrancheINDEL95.00to96.00	0	none	3.6999999999999985e-5	0	96	3.6999999999999985e-5
chr7-001233146-GGCCGCCGCCGCCGCCTCGGTGCCCTTCTCCATCGACGGCCTGCTCGGGGGCTCGTGC-GGCCGCCGCCGCCTCGGTGCCCTTCTCCATCGACGGCCTGCTCGGGGGCTCGTGC	chr7	1233146	GGCCGCCGCCGCCGCCTCGGTGCCCTTCTCCATCGACGGCCTGCTCGGGGGCTCGTGC	GGCCGCCGCCGCCTCGGTGCCCTTCTCCATCGACGGCCTGCTCGGGGGCTCGTGC	8381	VQSRTrancheINDEL95.00to96.00	0	none	0.002939	1	96	0.002939
chr7-001233146-GGCCGCCGCCGCCGCCTCGGTGCCCTTCTCCATCGACGGCCTGCTCGGGGGCTCGTGC-GGCCGCCGCCTCGGTGCCCTTCTCCATCGACGGCCTGCTCGGGGGCTCGTGC	chr7	1233146	GGCCGCCGCCGCCGCCTCGGTGCCCTTCTCCATCGACGGCCTGCTCGGGGGCTCGTGC	GGCCGCCGCCTCGGTGCCCTTCTCCATCGACGGCCTGCTCGGGGGCTCGTGC	8381	VQSRTrancheINDEL95.00to96.00	0	none	0	0	96	1e-6
chr7-001233147-GC-*	chr7	1233147	GC	*	38	VQSRTrancheINDEL99.50to99.90	0	none	0.003115	1	84	0.003115
chr7-001233147-GC-AC	chr7	1233147	GC	AC	38	VQSRTrancheINDEL99.50to99.90	0	none	0	0	84	1e-6
chr7-001233147-GC-G	chr7	1233147	GC	G	38	VQSRTrancheINDEL99.50to99.90	0	none	0	0	84	1e-6
chr7-001233148-CCGCCGCCGCCGCCTCGGTGCCCTTCTCCATCGACGGCCTGCTCGGGGGCTCGTG-*	chr7	1233148	CCGCCGCCGCCGCCTCGGTGCCCTTCTCCATCGACGGCCTGCTCGGGGGCTCGTG	*	342	VQSRTrancheINDEL95.00to96.00	0	none	0.00314	1	86	0.00314
chr7-001233148-CCGCCGCCGCCGCCTCGGTGCCCTTCTCCATCGACGGCCTGCTCGGGGGCTCGTG-ACGCCGCCGCCGCCTCGGTGCCCTTCTCCATCGACGGCCTGCTCGGGGGCTCGTG	chr7	1233148	CCGCCGCCGCCGCCTCGGTGCCCTTCTCCATCGACGGCCTGCTCGGGGGCTCGTG	ACGCCGCCGCCGCCTCGGTGCCCTTCTCCATCGACGGCCTGCTCGGGGGCTCGTG	342	VQSRTrancheINDEL95.00to96.00	0	none	0	0	86	1e-6
chr7-001233148-CCGCCGCCGCCGCCTCGGTGCCCTTCTCCATCGACGGCCTGCTCGGGGGCTCGTG-C	chr7	1233148	CCGCCGCCGCCGCCTCGGTGCCCTTCTCCATCGACGGCCTGCTCGGGGGCTCGTG	C	342	VQSRTrancheINDEL95.00to96.00	1.41e-6	nfe	7.099999999999998e-5	0	86	7.099999999999998e-5
chr7-001233148-CCGCCGCCGCCGCCTCGGTGCCCTTCTCCATCGACGGCCTGCTCGGGGGCTCGTG-GCGCCGCCGCCGCCTCGGTGCCCTTCTCCATCGACGGCCTGCTCGGGGGCTCGTG	chr7	1233148	CCGCCGCCGCCGCCTCGGTGCCCTTCTCCATCGACGGCCTGCTCGGGGGCTCGTG	GCGCCGCCGCCGCCTCGGTGCCCTTCTCCATCGACGGCCTGCTCGGGGGCTCGTG	342	VQSRTrancheINDEL95.00to96.00	0	none	0	0	86	1e-6
chr7-001233148-CCGCCGCCGCCGCCTCGGTGCCCTTCTCCATCGACGGCCTGCTCGGGGGCTCGTG-TCGCCGCCGCCGCCTCGGTGCCCTTCTCCATCGACGGCCTGCTCGGGGGCTCGTG	chr7	1233148	CCGCCGCCGCCGCCTCGGTGCCCTTCTCCATCGACGGCCTGCTCGGGGGCTCGTG	TCGCCGCCGCCGCCTCGGTGCCCTTCTCCATCGACGGCCTGCTCGGGGGCTCGTG	342	VQSRTrancheINDEL95.00to96.00	0	none	2.2000000000000003e-5	0	86	2.2000000000000003e-5
chr7-001233149-C-*	chr7	1233149	C	*	54	PASS	0	none	0.003266	1	86	0.003266
chr7-001233149-C-A	chr7	1233149	C	A	54	PASS	0	none	2.2000000000000003e-5	0	86	2.2000000000000003e-5
chr7-001233202-GCGC-*	chr7	1233202	GCGC	*	1052	VQSRTrancheINDEL95.00to96.00	0	none	1.47e-4	0	86	1.47e-4
chr7-001233202-GCGC-ACGC	chr7	1233202	GCGC	ACGC	1052	VQSRTrancheINDEL95.00to96.00	0	none	2.2000000000000003e-5	0	86	2.2000000000000003e-5
chr7-001233202-GCGC-G	chr7	1233202	GCGC	G	1052	VQSRTrancheINDEL95.00to96.00	5.689e-5	amr	4.04e-4	0	86	4.04e-4
chr7-001233203-C-*	chr7	1233203	C	*	87	PASS	0	none	4.950000000000003e-4	0	78	4.950000000000003e-4
chr7-001233203-C-A	chr7	1233203	C	A	87	PASS	0	none	9e-6	0	78	9e-6
chr7-001233203-C-G	chr7	1233203	C	G	87	PASS	0	none	0	0	78	1e-6
chr7-001233203-C-T	chr7	1233203	C	T	87	PASS	2.797e-5	sas	2.2000000000000003e-5	0	78	2.797e-5
chr7-001233204-G-*	chr7	1233204	G	*	74	PASS	0	none	4.04e-4	0	80	4.04e-4
chr7-001233204-G-A	chr7	1233204	G	A	74	PASS	0	none	8.9e-5	0	80	8.9e-5
chr7-001233413-GCGC-*	chr7	1233413	GCGC	*	17972	PASS	0	none	1.47e-4	0	112	1.47e-4
chr7-001233413-GCGC-G	chr7	1233413	GCGC	G	17972	PASS	9.4e-7	nfe	0	0	112	1e-6
chr7-001233413-GCGC-GCCCCCGC	chr7	1233413	GCGC	GCCCCCGC	17972	PASS	0	none	0	0	112	1e-6
chr7-001233413-GCGC-GCCCGC	chr7	1233413	GCGC	GCCCGC	17972	PASS	0	none	2.2999999999999995e-4	0	112	2.2999999999999995e-4
chr7-001233413-GCGC-GCCGC	chr7	1233413	GCGC	GCCGC	17972	PASS	0	none	0.00426	2	112	0.00426
chr7-001233413-GCGC-TCGC	chr7	1233413	GCGC	TCGC	17972	PASS	0	none	0	0	112	1e-6
chr7-001233414-CG-*	chr7	1233414	CG	*	5431.97	VQSRTrancheINDEL95.00to96.00	0	none	1.47e-4	0	112	1.47e-4
chr7-001233414-CG-C	chr7	1233414	CG	C	5431.97	VQSRTrancheINDEL95.00to96.00	0.0014028	nfe	0.00186599999999999	1	112	0.00186599999999999
chr7-001233414-CG-CAG	chr7	1233414	CG	CAG	5431.97	VQSRTrancheINDEL95.00to96.00	0	none	0	0	112	1e-6
chr7-001233415-GCC-*	chr7	1233415	GCC	*	4837073	ExcessHet	0	none	9.160000000000004e-4	1	110	9.160000000000004e-4
chr7-001233415-GCC-CCC	chr7	1233415	GCC	CCC	4837073	ExcessHet	0	none	0.00812699999999999	3	110	0.00812699999999999
chr7-001233415-GCC-G	chr7	1233415	GCC	G	4837073	ExcessHet	6.405e-4	sas	7.270000000000005e-4	0	110	7.270000000000005e-4
chr7-001233415-GCC-GC	chr7	1233415	GCC	GC	4837073	ExcessHet	0	none	0.06976700000000002	12	110	0.06976700000000002
chr7-001233415-GCC-GCCC	chr7	1233415	GCC	GCCC	4837073	ExcessHet	0	none	0.36448099999999933	43	110	0.36448099999999933
chr7-001233415-GCC-GCCCC	chr7	1233415	GCC	GCCCC	4837073	ExcessHet	0	none	0.099948	16	110	0.099948
chr7-001233415-GCC-GCCCCC	chr7	1233415	GCC	GCCCCC	4837073	ExcessHet	0	none	0.005593	0	110	0.005593
chr7-001233415-GCC-GCCCCCC	chr7	1233415	GCC	GCCCCCC	4837073	ExcessHet	0	none	3.160000000000005e-4	0	110	3.160000000000005e-4
chr7-001233415-GCC-GCCCCCCC	chr7	1233415	GCC	GCCCCCCC	4837073	ExcessHet	0	none	0	0	110	1e-6
chr7-001233415-GCC-GTCC	chr7	1233415	GCC	GTCC	4837073	ExcessHet	0	none	9e-6	0	110	9e-6
chr7-001233416-C-*	chr7	1233416	C	*	12228.97	VQSRTrancheINDEL95.00to96.00	0	none	0.07056200000000001	13	106	0.07056200000000001
chr7-001233416-C-CA	chr7	1233416	C	CA	12228.97	VQSRTrancheINDEL95.00to96.00	0.0022215	afr	3.6999999999999985e-5	1	106	0.0022215
chr7-001233416-C-CCG	chr7	1233416	C	CCG	12228.97	VQSRTrancheINDEL95.00to96.00	5.352e-5	nfe	0	0	106	5.352e-5
chr7-001233416-C-CG	chr7	1233416	C	CG	12228.97	VQSRTrancheINDEL95.00to96.00	7.857e-5	sas	0	0	106	7.857e-5
chr7-001233416-C-CT	chr7	1233416	C	CT	12228.97	VQSRTrancheINDEL95.00to96.00	0.0010823	nfe	6.560000000000002e-4	0	106	0.0010823
chr7-001233417-C-*	chr7	1233417	C	*	5787	PASS	0	none	1.0799999999999996e-4	0	126	1.0799999999999996e-4
chr7-001233417-C-A	chr7	1233417	C	A	5787	PASS	5.739e-5	amr	3.6999999999999985e-5	0	126	5.739e-5
chr7-001233417-C-CCG	chr7	1233417	C	CCG	5787	PASS	5.56e-5	nfe	0	0	126	5.56e-5
chr7-001233417-C-CG	chr7	1233417	C	CG	5787	PASS	4.1261e-4	mid	2.5100000000000014e-4	0	126	4.1261e-4
chr7-001233417-C-G	chr7	1233417	C	G	5787	PASS	2.433e-4	afr	0	0	126	2.433e-4
chr7-001233417-C-T	chr7	1233417	C	T	5787	PASS	6.65e-6	nfe	1.0799999999999996e-4	0	126	1.0799999999999996e-4
chr7-001233427-G-*	chr7	1233427	G	*	3961	PASS	0	none	1.0799999999999996e-4	0	102	1.0799999999999996e-4
chr7-001233427-G-C	chr7	1233427	G	C	3961	PASS	0.0016465	sas	0.00188999999999999	1	102	0.00188999999999999
chr7-001233827-A-G	chr7	1233827	A	G	18083	PASS	0.0026198	nfe	0.00152099999999999	1	116	0.0026198
chr7-001236580-C-A	chr7	1236580	C	A	137	PASS	2.31e-6	nfe	3.6999999999999985e-5	0	0	3.6999999999999985e-5
chr7-001236580-C-T	chr7	1236580	C	T	137	PASS	1.86e-5	amr	0	0	0	1.86e-5
chr7-001237051-A-G	chr7	1237051	A	G	58	PASS	0	none	9e-6	1	8	9e-6
chr7-001237203-G-A	chr7	1237203	G	A	114014	PASS	0.1435	afr	0.03114700000000001	0	4	0.1435
chr7-001434237-G-A	chr7	1434237	G	A	115949	PASS	0.014589	nfe	0.01063499999999998	1	48	0.014589
chr7-001434287-G-A	chr7	1434287	G	A	384759	PASS	0.064172	mid	0.02760200000000002	6	110	0.064172
chr7-001434295-C-T	chr7	1434295	C	T	2581533	PASS	0.48189	afr	0.199799	15	108	0.48189
chr7-001434361-C-T	chr7	1434361	C	T	990809	PASS	0.23715	amr	0.058297	7	132	0.23715
chr7-001434399-C-T	chr7	1434399	C	T	9637	PASS	3.996e-4	afr	2.5100000000000014e-4	1	134	3.996e-4
chr7-001434472-G-*	chr7	1434472	G	*	53313.97	VQSRTrancheINDEL95.00to96.00	0	none	9e-6	0	134	9e-6
chr7-001434472-G-GC	chr7	1434472	G	GC	53313.97	VQSRTrancheINDEL95.00to96.00	0.0030425	amr	0.00108399999999999	1	134	0.0030425
chr7-001434706-A-T	chr7	1434706	A	T	4130158	PASS	0.5006	afr	0.201639	19	134	0.5006
chr7-001434778-A-G	chr7	1434778	A	G	3758131	PASS	0.50596	afr	0.196841	19	134	0.50596
chr7-001434849-C-T	chr7	1434849	C	T	935	PASS	1.257e-5	nfe	0	1	134	1.257e-5
chr7-001434973-G-A	chr7	1434973	G	A	2422	PASS	1.89e-6	nfe	9e-6	0	134	9e-6
chr7-001434973-G-T	chr7	1434973	G	T	2422	PASS	2.4111e-4	afr	1.27e-4	1	134	2.4111e-4
chr7-001434980-TACCC-*	chr7	1434980	TACCC	*	21323	VQSRTrancheINDEL99.95to100.00	0	none	2.2000000000000003e-5	0	128	2.2000000000000003e-5
chr7-001434980-TACCC-CACCC	chr7	1434980	TACCC	CACCC	21323	VQSRTrancheINDEL99.95to100.00	0	none	0	0	128	1e-6
chr7-001434980-TACCC-GACCC	chr7	1434980	TACCC	GACCC	21323	VQSRTrancheINDEL99.95to100.00	0	none	8.9e-5	0	128	8.9e-5
chr7-001434980-TACCC-T	chr7	1434980	TACCC	T	21323	VQSRTrancheINDEL99.95to100.00	3.663e-5	nfe	2.5100000000000014e-4	0	128	2.5100000000000014e-4
chr7-001434980-TACCC-TAACCC	chr7	1434980	TACCC	TAACCC	21323	VQSRTrancheINDEL99.95to100.00	0	none	0.00127699999999999	0	128	0.00127699999999999
chr7-001434980-TACCC-TC	chr7	1434980	TACCC	TC	21323	VQSRTrancheINDEL99.95to100.00	0	none	6.330000000000003e-4	0	128	6.330000000000003e-4
chr7-001434980-TACCC-TGACCC	chr7	1434980	TACCC	TGACCC	21323	VQSRTrancheINDEL99.95to100.00	0	none	2.7300000000000035e-4	0	128	2.7300000000000035e-4
chr7-001434980-TACCC-TGCCACCC	chr7	1434980	TACCC	TGCCACCC	21323	VQSRTrancheINDEL99.95to100.00	0	none	0	0	128	1e-6
chr7-001434980-TACCC-TGCCCCACCC	chr7	1434980	TACCC	TGCCCCACCC	21323	VQSRTrancheINDEL99.95to100.00	0	none	0	0	128	1e-6
chr7-001434980-TACCC-TGGACCC	chr7	1434980	TACCC	TGGACCC	21323	VQSRTrancheINDEL99.95to100.00	0	none	9e-6	0	128	9e-6
chr7-001434980-TACCC-TGGCACCC	chr7	1434980	TACCC	TGGCACCC	21323	VQSRTrancheINDEL99.95to100.00	0	none	5.2999999999999994e-5	0	128	5.2999999999999994e-5
chr7-001434980-TACCC-TGGCCACCC	chr7	1434980	TACCC	TGGCCACCC	21323	VQSRTrancheINDEL99.95to100.00	0	none	0	0	128	1e-6
chr7-001434980-TACCC-TGGCCCACCC	chr7	1434980	TACCC	TGGCCCACCC	21323	VQSRTrancheINDEL99.95to100.00	0	none	0	0	128	1e-6
chr7-001434980-TACCC-TGGCCCCACCC	chr7	1434980	TACCC	TGGCCCCACCC	21323	VQSRTrancheINDEL99.95to100.00	0	none	9e-6	0	128	9e-6
chr7-001434980-TACCC-TGGCCCCCCCCCACCC	chr7	1434980	TACCC	TGGCCCCCCCCCACCC	21323	VQSRTrancheINDEL99.95to100.00	0	none	0	0	128	1e-6
chr7-001434980-TACCC-TGGGCCCACCC	chr7	1434980	TACCC	TGGGCCCACCC	21323	VQSRTrancheINDEL99.95to100.00	0	none	0	0	128	1e-6
chr7-001434980-TACCC-TTCCCACCC	chr7	1434980	TACCC	TTCCCACCC	21323	VQSRTrancheINDEL99.95to100.00	0	none	0	0	128	1e-6
chr7-001434980-TACCC-TTCCCCACCC	chr7	1434980	TACCC	TTCCCCACCC	21323	VQSRTrancheINDEL99.95to100.00	0	none	9e-6	0	128	9e-6
chr7-001434980-TACCC-TTGACCC	chr7	1434980	TACCC	TTGACCC	21323	VQSRTrancheINDEL99.95to100.00	0	none	1.6699999999999994e-4	0	128	1.6699999999999994e-4
chr7-001434980-TACCC-TTGCACCC	chr7	1434980	TACCC	TTGCACCC	21323	VQSRTrancheINDEL99.95to100.00	0	none	3.160000000000005e-4	0	128	3.160000000000005e-4
chr7-001434980-TACCC-TTGCCACCC	chr7	1434980	TACCC	TTGCCACCC	21323	VQSRTrancheINDEL99.95to100.00	0	none	5.870000000000004e-4	1	128	5.870000000000004e-4
chr7-001434980-TACCC-TTGCCCACCC	chr7	1434980	TACCC	TTGCCCACCC	21323	VQSRTrancheINDEL99.95to100.00	0	none	3.160000000000005e-4	0	128	3.160000000000005e-4
chr7-001434980-TACCC-TTGCCCCACCC	chr7	1434980	TACCC	TTGCCCCACCC	21323	VQSRTrancheINDEL99.95to100.00	0	none	9e-6	0	128	9e-6
chr7-001434980-TACCC-TTGCCCCCACCC	chr7	1434980	TACCC	TTGCCCCCACCC	21323	VQSRTrancheINDEL99.95to100.00	0	none	9e-6	0	128	9e-6
chr7-001434980-TACCC-TTGCCCCCCCCACCC	chr7	1434980	TACCC	TTGCCCCCCCCACCC	21323	VQSRTrancheINDEL99.95to100.00	0	none	0	0	128	1e-6
chr7-001434980-TACCC-TTGCCCCCCCCCCCCCCCCCCCACCC	chr7	1434980	TACCC	TTGCCCCCCCCCCCCCCCCCCCACCC	21323	VQSRTrancheINDEL99.95to100.00	0	none	0	0	128	1e-6
chr7-001434980-TACCC-TTGGACCC	chr7	1434980	TACCC	TTGGACCC	21323	VQSRTrancheINDEL99.95to100.00	0	none	0	0	128	1e-6
chr7-001434980-TACCC-TTGGCACCC	chr7	1434980	TACCC	TTGGCACCC	21323	VQSRTrancheINDEL99.95to100.00	0	none	0	0	128	1e-6
chr7-001434980-TACCC-TTGGCCACCC	chr7	1434980	TACCC	TTGGCCACCC	21323	VQSRTrancheINDEL99.95to100.00	0	none	0	0	128	1e-6
chr7-001434981-ACCC-*	chr7	1434981	ACCC	*	1397923	VQSRTrancheINDEL99.95to100.00	0	none	9.859999999999992e-4	0	70	9.859999999999992e-4
chr7-001434981-ACCC-A	chr7	1434981	ACCC	A	1397923	VQSRTrancheINDEL99.95to100.00	1.634e-4	nfe	3.3800000000000046e-4	1	70	3.3800000000000046e-4
chr7-001434981-ACCC-AACCCC	chr7	1434981	ACCC	AACCCC	1397923	VQSRTrancheINDEL99.95to100.00	0	none	0.00146999999999999	0	70	0.00146999999999999
chr7-001434981-ACCC-AACCCCC	chr7	1434981	ACCC	AACCCCC	1397923	VQSRTrancheINDEL99.95to100.00	0	none	0.00156799999999999	0	70	0.00156799999999999
chr7-001434981-ACCC-AACCCCCC	chr7	1434981	ACCC	AACCCCCC	1397923	VQSRTrancheINDEL99.95to100.00	0	none	0.00100999999999999	1	70	0.00100999999999999
chr7-001434981-ACCC-AACCCCCCC	chr7	1434981	ACCC	AACCCCCCC	1397923	VQSRTrancheINDEL99.95to100.00	0	none	6.999999999999998e-5	0	70	6.999999999999998e-5
chr7-001434981-ACCC-AACCCCCCCC	chr7	1434981	ACCC	AACCCCCCCC	1397923	VQSRTrancheINDEL99.95to100.00	0	none	0	0	70	1e-6
chr7-001434981-ACCC-AACCCCCCCCCCC	chr7	1434981	ACCC	AACCCCCCCCCCC	1397923	VQSRTrancheINDEL99.95to100.00	0	none	0	0	70	1e-6
chr7-001434981-ACCC-ACCCACCCC	chr7	1434981	ACCC	ACCCACCCC	1397923	VQSRTrancheINDEL99.95to100.00	0	none	0	0	70	1e-6
chr7-001434981-ACCC-ACCCC	chr7	1434981	ACCC	ACCCC	1397923	VQSRTrancheINDEL99.95to100.00	0	none	2.08e-4	0	70	2.08e-4
chr7-001434981-ACCC-ACCCCC	chr7	1434981	ACCC	ACCCCC	1397923	VQSRTrancheINDEL99.95to100.00	0	none	3.6999999999999985e-5	0	70	3.6999999999999985e-5
chr7-001434981-ACCC-ACCCCCC	chr7	1434981	ACCC	ACCCCCC	1397923	VQSRTrancheINDEL99.95to100.00	0	none	9e-6	0	70	9e-6
chr7-001434981-ACCC-ACCCCCCC	chr7	1434981	ACCC	ACCCCCCC	1397923	VQSRTrancheINDEL99.95to100.00	0	none	1.47e-4	0	70	1.47e-4
chr7-001434981-ACCC-ACCCCCCCC	chr7	1434981	ACCC	ACCCCCCCC	1397923	VQSRTrancheINDEL99.95to100.00	0	none	0.05120900000000001	0	70	0.05120900000000001
chr7-001434981-ACCC-ACCCCCCCCCC	chr7	1434981	ACCC	ACCCCCCCCCC	1397923	VQSRTrancheINDEL99.95to100.00	0	none	0.00967699999999999	0	70	0.00967699999999999
chr7-001434981-ACCC-ACCCCCCCCCCC	chr7	1434981	ACCC	ACCCCCCCCCCC	1397923	VQSRTrancheINDEL99.95to100.00	0	none	0.002585	0	70	0.002585
chr7-001434981-ACCC-ACCCCCCCCCCCCC	chr7	1434981	ACCC	ACCCCCCCCCCCCC	1397923	VQSRTrancheINDEL99.95to100.00	0	none	1.27e-4	0	70	1.27e-4
chr7-001434981-ACCC-ACCCCCCCCCCCCCC	chr7	1434981	ACCC	ACCCCCCCCCCCCCC	1397923	VQSRTrancheINDEL99.95to100.00	0	none	2.2000000000000003e-5	0	70	2.2000000000000003e-5
chr7-001434981-ACCC-ACCCCCCCCCCCCCCC	chr7	1434981	ACCC	ACCCCCCCCCCCCCCC	1397923	VQSRTrancheINDEL99.95to100.00	0	none	9e-6	0	70	9e-6
chr7-001434981-ACCC-ACCCCCCCCCCCCCCCCC	chr7	1434981	ACCC	ACCCCCCCCCCCCCCCCC	1397923	VQSRTrancheINDEL99.95to100.00	0	none	0	0	70	1e-6
chr7-001434981-ACCC-ACCCCCCCCCCCCCCCCCCC	chr7	1434981	ACCC	ACCCCCCCCCCCCCCCCCCC	1397923	VQSRTrancheINDEL99.95to100.00	0	none	0	0	70	1e-6
chr7-001434981-ACCC-ACCCCCCCCCCCCCCCCCCCCCCCCCCCC	chr7	1434981	ACCC	ACCCCCCCCCCCCCCCCCCCCCCCCCCCC	1397923	VQSRTrancheINDEL99.95to100.00	0	none	0	0	70	1e-6
chr7-001434981-ACCC-AGCCC	chr7	1434981	ACCC	AGCCC	1397923	VQSRTrancheINDEL99.95to100.00	0	none	1.6699999999999994e-4	0	70	1.6699999999999994e-4
chr7-001434981-ACCC-AGCCCC	chr7	1434981	ACCC	AGCCCC	1397923	VQSRTrancheINDEL99.95to100.00	0	none	5.2999999999999994e-5	0	70	5.2999999999999994e-5
chr7-001434981-ACCC-AGCCCCC	chr7	1434981	ACCC	AGCCCCC	1397923	VQSRTrancheINDEL99.95to100.00	0	none	1.27e-4	0	70	1.27e-4
chr7-001434981-ACCC-AGCCCCCC	chr7	1434981	ACCC	AGCCCCCC	1397923	VQSRTrancheINDEL99.95to100.00	0	none	1.0799999999999996e-4	0	70	1.0799999999999996e-4
chr7-001434981-ACCC-AGCCCCCCCCC	chr7	1434981	ACCC	AGCCCCCCCCC	1397923	VQSRTrancheINDEL99.95to100.00	0	none	0	0	70	1e-6
chr7-001434981-ACCC-AGGGCCCCCCCCCCCCCCCCCC	chr7	1434981	ACCC	AGGGCCCCCCCCCCCCCCCCCC	1397923	VQSRTrancheINDEL99.95to100.00	0	none	0	0	70	1e-6
chr7-001434981-ACCC-ATCCCC	chr7	1434981	ACCC	ATCCCC	1397923	VQSRTrancheINDEL99.95to100.00	0	none	0	0	70	1e-6
chr7-001434981-ACCC-ATCCCCCC	chr7	1434981	ACCC	ATCCCCCC	1397923	VQSRTrancheINDEL99.95to100.00	0	none	0	0	70	1e-6
chr7-001434981-ACCC-CCCC	chr7	1434981	ACCC	CCCC	1397923	VQSRTrancheINDEL99.95to100.00	0	none	0.004026	1	70	0.004026
chr7-001434981-ACCC-GCCC	chr7	1434981	ACCC	GCCC	1397923	VQSRTrancheINDEL99.95to100.00	0	none	0.002211	0	70	0.002211
chr7-001434981-ACCC-TCCC	chr7	1434981	ACCC	TCCC	1397923	VQSRTrancheINDEL99.95to100.00	0	none	0.003569	0	70	0.003569
chr7-001434982-CCCG-*	chr7	1434982	CCCG	*	22872	VQSRTrancheINDEL99.95to100.00	0	none	0.00144599999999999	1	80	0.00144599999999999
chr7-001434982-CCCG-ACCG	chr7	1434982	CCCG	ACCG	22872	VQSRTrancheINDEL99.95to100.00	0	none	0.005255	0	80	0.005255
chr7-001434982-CCCG-C	chr7	1434982	CCCG	C	22872	VQSRTrancheINDEL99.95to100.00	0	none	0	0	80	1e-6
chr7-001434982-CCCG-GCCG	chr7	1434982	CCCG	GCCG	22872	VQSRTrancheINDEL99.95to100.00	0	none	0.00129999999999999	0	80	0.00129999999999999
chr7-001434982-CCCG-TCCG	chr7	1434982	CCCG	TCCG	22872	VQSRTrancheINDEL99.95to100.00	0	none	0	0	80	1e-6
chr7-001434984-CG-*	chr7	1434984	CG	*	34510	VQSRTrancheINDEL99.95to100.00	0	none	7.500000000000004e-4	1	132	7.500000000000004e-4
chr7-001434984-CG-AG	chr7	1434984	CG	AG	34510	VQSRTrancheINDEL99.95to100.00	0	none	0	0	132	1e-6
chr7-001434984-CG-C	chr7	1434984	CG	C	34510	VQSRTrancheINDEL99.95to100.00	4.4232e-4	sas	2.5100000000000014e-4	0	132	4.4232e-4
chr7-001434984-CG-CAG	chr7	1434984	CG	CAG	34510	VQSRTrancheINDEL99.95to100.00	0	none	0	0	132	1e-6
chr7-001434984-CG-CCCGGG	chr7	1434984	CG	CCCGGG	34510	VQSRTrancheINDEL99.95to100.00	0	none	0	0	132	1e-6
chr7-001434984-CG-CCGG	chr7	1434984	CG	CCGG	34510	VQSRTrancheINDEL99.95to100.00	0	none	4.270000000000005e-4	0	132	4.270000000000005e-4
chr7-001434984-CG-CCGGG	chr7	1434984	CG	CCGGG	34510	VQSRTrancheINDEL99.95to100.00	0	none	8.210000000000002e-4	0	132	8.210000000000002e-4
chr7-001434984-CG-CCGGGG	chr7	1434984	CG	CCGGGG	34510	VQSRTrancheINDEL99.95to100.00	0	none	3.820000000000003e-4	0	132	3.820000000000003e-4
chr7-001434984-CG-CCGGGGG	chr7	1434984	CG	CCGGGGG	34510	VQSRTrancheINDEL99.95to100.00	0	none	1.88e-4	0	132	1.88e-4
chr7-001434984-CG-CCGGGGGG	chr7	1434984	CG	CCGGGGGG	34510	VQSRTrancheINDEL99.95to100.00	0	none	0	0	132	1e-6
chr7-001434984-CG-CGG	chr7	1434984	CG	CGG	34510	VQSRTrancheINDEL99.95to100.00	0	none	0.002892	0	132	0.002892
chr7-001434984-CG-CGGG	chr7	1434984	CG	CGGG	34510	VQSRTrancheINDEL99.95to100.00	0	none	1.0799999999999996e-4	0	132	1.0799999999999996e-4
chr7-001434984-CG-CGGGG	chr7	1434984	CG	CGGGG	34510	VQSRTrancheINDEL99.95to100.00	0	none	3.160000000000005e-4	0	132	3.160000000000005e-4
chr7-001434984-CG-CGGGGG	chr7	1434984	CG	CGGGGG	34510	VQSRTrancheINDEL99.95to100.00	0	none	1.6699999999999994e-4	0	132	1.6699999999999994e-4
chr7-001434984-CG-CGGGGGG	chr7	1434984	CG	CGGGGGG	34510	VQSRTrancheINDEL99.95to100.00	0	none	9e-6	0	132	9e-6
chr7-001434984-CG-CGGGGGGG	chr7	1434984	CG	CGGGGGGG	34510	VQSRTrancheINDEL99.95to100.00	0	none	3.6999999999999985e-5	0	132	3.6999999999999985e-5
chr7-001434984-CG-CGGGGGGGG	chr7	1434984	CG	CGGGGGGGG	34510	VQSRTrancheINDEL99.95to100.00	0	none	0	0	132	1e-6
chr7-001434984-CG-CGGGGGGGGGG	chr7	1434984	CG	CGGGGGGGGGG	34510	VQSRTrancheINDEL99.95to100.00	0	none	0	0	132	1e-6
chr7-001434984-CG-CTG	chr7	1434984	CG	CTG	34510	VQSRTrancheINDEL99.95to100.00	0	none	2.2000000000000003e-5	0	132	2.2000000000000003e-5
chr7-001434984-CG-GG	chr7	1434984	CG	GG	34510	VQSRTrancheINDEL99.95to100.00	0	none	8.9e-5	0	132	8.9e-5
chr7-001434984-CG-TG	chr7	1434984	CG	TG	34510	VQSRTrancheINDEL99.95to100.00	0	none	5.41e-4	0	132	5.41e-4
chr7-001434985-GCC-*	chr7	1434985	GCC	*	3502321	ExcessHet	0	none	2.5100000000000014e-4	0	58	2.5100000000000014e-4
chr7-001434985-GCC-ACC	chr7	1434985	GCC	ACC	3502321	ExcessHet	0	none	2.720000000000003e-4	0	58	2.720000000000003e-4
chr7-001434985-GCC-CCC	chr7	1434985	GCC	CCC	3502321	ExcessHet	0	none	0.165377	1	58	0.165377
chr7-001434985-GCC-G	chr7	1434985	GCC	G	3502321	ExcessHet	1.9561e-4	afr	1.47e-4	0	58	1.9561e-4
chr7-001434985-GCC-GACC	chr7	1434985	GCC	GACC	3502321	ExcessHet	0	none	9e-6	0	58	9e-6
chr7-001434985-GCC-GACCC	chr7	1434985	GCC	GACCC	3502321	ExcessHet	0	none	0	0	58	1e-6
chr7-001434985-GCC-GACCCC	chr7	1434985	GCC	GACCCC	3502321	ExcessHet	0	none	0	0	58	1e-6
chr7-001434985-GCC-GC	chr7	1434985	GCC	GC	3502321	ExcessHet	0	none	0.11186500000000002	23	58	0.11186500000000002
chr7-001434985-GCC-GCCC	chr7	1434985	GCC	GCCC	3502321	ExcessHet	0	none	0.01097699999999999	3	58	0.01097699999999999
chr7-001434985-GCC-GCCCC	chr7	1434985	GCC	GCCCC	3502321	ExcessHet	0	none	2.08e-4	0	58	2.08e-4
chr7-001434985-GCC-GCCCCC	chr7	1434985	GCC	GCCCCC	3502321	ExcessHet	0	none	3.6999999999999985e-5	0	58	3.6999999999999985e-5
chr7-001434985-GCC-GCCCCCC	chr7	1434985	GCC	GCCCCCC	3502321	ExcessHet	0	none	2.2000000000000003e-5	0	58	2.2000000000000003e-5
chr7-001434985-GCC-GCCCCCCC	chr7	1434985	GCC	GCCCCCCC	3502321	ExcessHet	0	none	0.01003799999999998	0	58	0.01003799999999998
chr7-001434985-GCC-GCCCCCCCCC	chr7	1434985	GCC	GCCCCCCCCC	3502321	ExcessHet	0	none	2.9400000000000004e-4	0	58	2.9400000000000004e-4
chr7-001434985-GCC-GCCCCCCCCCC	chr7	1434985	GCC	GCCCCCCCCCC	3502321	ExcessHet	0	none	5.2999999999999994e-5	0	58	5.2999999999999994e-5
chr7-001434985-GCC-GCCCCCCCCCCCCCCCC	chr7	1434985	GCC	GCCCCCCCCCCCCCCCC	3502321	ExcessHet	0	none	0	0	58	1e-6
chr7-001434985-GCC-GCCCCCCCCCCCCCCCCCCCCCC	chr7	1434985	GCC	GCCCCCCCCCCCCCCCCCCCCCC	3502321	ExcessHet	0	none	9e-6	0	58	9e-6
chr7-001434985-GCC-GCCCCCCCCCCCCCCCCCCCCCCC	chr7	1434985	GCC	GCCCCCCCCCCCCCCCCCCCCCCC	3502321	ExcessHet	0	none	0	0	58	1e-6
chr7-001434985-GCC-GCCCCCCCCCCCCCCCCCCCCCCCCCCCCCC	chr7	1434985	GCC	GCCCCCCCCCCCCCCCCCCCCCCCCCCCCCC	3502321	ExcessHet	0	none	0	0	58	1e-6
chr7-001434985-GCC-GGCCC	chr7	1434985	GCC	GGCCC	3502321	ExcessHet	0	none	6.790000000000002e-4	0	58	6.790000000000002e-4
chr7-001434985-GCC-GGCCCC	chr7	1434985	GCC	GGCCCC	3502321	ExcessHet	0	none	4.04e-4	0	58	4.04e-4
chr7-001434985-GCC-GGCCCCC	chr7	1434985	GCC	GGCCCCC	3502321	ExcessHet	0	none	6.090000000000004e-4	0	58	6.090000000000004e-4
chr7-001434985-GCC-GGCCCCCC	chr7	1434985	GCC	GGCCCCCC	3502321	ExcessHet	0	none	1.27e-4	0	58	1.27e-4
chr7-001434985-GCC-GGCCCCCCC	chr7	1434985	GCC	GGCCCCCCC	3502321	ExcessHet	0	none	9e-6	0	58	9e-6
chr7-001434985-GCC-TCC	chr7	1434985	GCC	TCC	3502321	ExcessHet	0	none	8.9e-5	0	58	8.9e-5
chr7-001434986-C-*	chr7	1434986	C	*	19645	PASS	0	none	0.114229	23	42	0.114229
chr7-001434986-C-A	chr7	1434986	C	A	19645	PASS	8.302e-5	nfe	8.9e-5	0	42	8.9e-5
chr7-001434986-C-G	chr7	1434986	C	G	19645	PASS	0.01661	sas	0.005069	0	42	0.01661
chr7-001434996-A-*	chr7	1434996	A	*	4417159	ExcessHet	0	none	9.370000000000004e-4	0	8	9.370000000000004e-4
chr7-001434996-A-C	chr7	1434996	A	C	4417159	ExcessHet	0.51824	sas	0.24272	0	8	0.51824
chr7-001435155-G-A	chr7	1435155	G	A	126217	PASS	0.006033	nfe	0.00317	1	134	0.006033
chr7-001435163-A-G	chr7	1435163	A	G	7765407	PASS	0.49909	afr	0.207193	19	134	0.49909
chr7-001436882-GC-CC	chr7	1436882	GC	CC	19833	PASS	0	none	0	0	134	1e-6
chr7-001436882-GC-G	chr7	1436882	GC	G	19833	PASS	2.641e-5	afr	5.640000000000005e-4	0	134	5.640000000000005e-4
chr7-001436882-GC-GCAC	chr7	1436882	GC	GCAC	19833	PASS	0	none	0	0	134	1e-6
chr7-001436882-GC-GCC	chr7	1436882	GC	GCC	19833	PASS	0	none	0.004493	1	134	0.004493
chr7-001436882-GC-GCCC	chr7	1436882	GC	GCCC	19833	PASS	0	none	9e-6	0	134	9e-6
chr7-001436882-GC-GCCCC	chr7	1436882	GC	GCCCC	19833	PASS	0	none	1.0799999999999996e-4	0	134	1.0799999999999996e-4
chr7-001436882-GC-GTC	chr7	1436882	GC	GTC	19833	PASS	0	none	0	0	134	1e-6
chr7-001436884-C-A	chr7	1436884	C	A	3244842	PASS	0.52202	afr	0.212721	18	134	0.52202
chr7-001436890-C-*	chr7	1436890	C	*	49299	PASS	0	none	0	0	134	1e-6
chr7-001436890-C-A	chr7	1436890	C	A	49299	PASS	0.0052107	nfe	0.002892	1	134	0.0052107
chr7-001436890-C-G	chr7	1436890	C	G	49299	PASS	1.2293e-4	nfe	9e-6	0	134	1.2293e-4
chr7-001436890-C-T	chr7	1436890	C	T	49299	PASS	1.45e-6	nfe	0	0	134	1.45e-6
chr7-001436936-G-A	chr7	1436936	G	A	340396	PASS	0.069945	mid	0.03708300000000002	1	134	0.069945
chr7-001436960-A-G	chr7	1436960	A	G	2184992	PASS	0.50751	afr	0.20722	18	134	0.50751
chr7-001437023-G-A	chr7	1437023	G	A	515888	PASS	0	none	9e-6	0	134	9e-6
chr7-001437023-G-C	chr7	1437023	G	C	515888	PASS	0.1957	amr	0.05509200000000001	7	134	0.1957
chr7-001437033-G-A	chr7	1437033	G	A	604313	PASS	0.10209	mid	0.074309	9	134	0.10209
chr7-001437160-C-*	chr7	1437160	C	*	420915	PASS	0	none	0	0	130	1e-6
chr7-001437160-C-T	chr7	1437160	C	T	420915	PASS	0.19001	amr	0.04518	7	130	0.19001
chr7-001437259-G-A	chr7	1437259	G	A	17719	PASS	0.014515	afr	0.00122899999999999	1	132	0.014515
chr7-001437302-A-G	chr7	1437302	A	G	956491	PASS	0.19953	amr	0.05747100000000001	7	134	0.19953
chr7-001437342-A-AAGGGTAAGTACCTTGGCTGAGGACACACAGCC	chr7	1437342	A	AAGGGTAAGTACCTTGGCTGAGGACACACAGCC	2242414	PASS	0	none	0	0	134	1e-6
chr7-001437342-A-AAGGTTAACTACCTTGGCTGAGGACACACAGCC	chr7	1437342	A	AAGGTTAACTACCTTGGCTGAGGACACACAGCC	2242414	PASS	4.088e-5	nfe	0	0	134	4.088e-5
chr7-001437342-A-AAGGTTAAGTACCTTGACTGAGGACACACAGCC	chr7	1437342	A	AAGGTTAAGTACCTTGACTGAGGACACACAGCC	2242414	PASS	0	none	0	0	134	1e-6
chr7-001437342-A-AAGGTTAAGTACCTTGGCTGAGGACACACAGCC	chr7	1437342	A	AAGGTTAAGTACCTTGGCTGAGGACACACAGCC	2242414	PASS	0.10519	mid	0.07460400000000002	9	134	0.10519
chr7-001437342-A-AAGGTTAAGTACCTTGGCTGAGGACACACAGCCAGGTTAAGTACCTTGGCTGAGGACACACAGCC	chr7	1437342	A	AAGGTTAAGTACCTTGGCTGAGGACACACAGCCAGGTTAAGTACCTTGGCTGAGGACACACAGCC	2242414	PASS	0	none	0	0	134	1e-6
chr7-001437342-A-C	chr7	1437342	A	C	2242414	PASS	5.646e-5	nfe	7.099999999999998e-5	0	134	7.099999999999998e-5
chr7-001437357-G-GGCTGAGAACACACAGCCAGGTTAAGTACCTTA	chr7	1437357	G	GGCTGAGAACACACAGCCAGGTTAAGTACCTTA	5693.97	VQSRTrancheINDEL95.00to96.00	2.7086e-4	afr	5.2999999999999994e-5	1	134	2.7086e-4
chr7-001437477-T-*	chr7	1437477	T	*	7099433	PASS	0	none	0	0	134	1e-6
chr7-001437477-T-C	chr7	1437477	T	C	7099433	PASS	0.51333	afr	0.210509	18	134	0.51333
chr7-001437507-C-T	chr7	1437507	C	T	2773416	PASS	0.10925	mid	0.08071500000000002	9	134	0.10925
chr7-001437646-G-A	chr7	1437646	G	A	8875	PASS	0.0023715	afr	8.9e-5	1	134	0.0023715
chr7-001437686-C-*	chr7	1437686	C	*	1875942	PASS	0	none	8.9e-5	0	134	8.9e-5
chr7-001437686-C-T	chr7	1437686	C	T	1875942	PASS	0.063991	mid	0.03764200000000001	1	134	0.063991
chr7-001437710-G-*	chr7	1437710	G	*	372700	PASS	0	none	1.0799999999999996e-4	0	132	1.0799999999999996e-4
chr7-001437710-G-A	chr7	1437710	G	A	372700	PASS	4.7312e-4	sas	2.5100000000000014e-4	0	132	4.7312e-4
chr7-001437710-G-C	chr7	1437710	G	C	372700	PASS	0.010804	nfe	0.006344	2	132	0.010804
chr7-001437749-ACCCAGACCGCAACGAGGTCCTGGACCTGCCGCACAGACATGCATCTGAGGCCTGACTCTGCGCTCCTGTCCCCCGCCTGGCCTG-*	chr7	1437749	ACCCAGACCGCAACGAGGTCCTGGACCTGCCGCACAGACATGCATCTGAGGCCTGACTCTGCGCTCCTGTCCCCCGCCTGGCCTG	*	1797659	PASS	0	none	1.0799999999999996e-4	0	134	1.0799999999999996e-4
chr7-001437749-ACCCAGACCGCAACGAGGTCCTGGACCTGCCGCACAGACATGCATCTGAGGCCTGACTCTGCGCTCCTGTCCCCCGCCTGGCCTG-A	chr7	1437749	ACCCAGACCGCAACGAGGTCCTGGACCTGCCGCACAGACATGCATCTGAGGCCTGACTCTGCGCTCCTGTCCCCCGCCTGGCCTG	A	1797659	PASS	1.11e-5	sas	0	0	134	1.11e-5
chr7-001437749-ACCCAGACCGCAACGAGGTCCTGGACCTGCCGCACAGACATGCATCTGAGGCCTGACTCTGCGCTCCTGTCCCCCGCCTGGCCTG-CCCCAGACCGCAACGAGGTCCTGGACCTGCCGCACAGACATGCATCTGAGGCCTGACTCTGCGCTCCTGTCCCCCGCCTGGCCTG	chr7	1437749	ACCCAGACCGCAACGAGGTCCTGGACCTGCCGCACAGACATGCATCTGAGGCCTGACTCTGCGCTCCTGTCCCCCGCCTGGCCTG	CCCCAGACCGCAACGAGGTCCTGGACCTGCCGCACAGACATGCATCTGAGGCCTGACTCTGCGCTCCTGTCCCCCGCCTGGCCTG	1797659	PASS	0	none	0.03761500000000001	1	134	0.03761500000000001
chr7-001437841-C-T	chr7	1437841	C	T	1113	PASS	7.332e-5	amr	0	1	134	7.332e-5
chr7-001437864-G-A	chr7	1437864	G	A	12677	PASS	1.2371e-4	nfe	7.099999999999998e-5	1	134	1.2371e-4
chr7-001438133-C-T	chr7	1438133	C	T	121975	PASS	0.0032992	nfe	0.002065	1	134	0.0032992
chr7-001438246-G-A	chr7	1438246	G	A	6686	PASS	6.5127e-4	afr	5.2999999999999994e-5	1	134	6.5127e-4
chr7-001438333-T-G	chr7	1438333	T	G	29997	PASS	0.026648	amr	4.950000000000003e-4	1	134	0.026648
chr7-001438481-A-G	chr7	1438481	A	G	4279980	PASS	0.50439	afr	0.209701	18	134	0.50439
chr7-001438550-T-C	chr7	1438550	T	C	243534	PASS	0.12501	eas	0.01537999999999999	1	134	0.12501
chr7-001438570-G-A	chr7	1438570	G	A	691242	PASS	0.063687	mid	0.045318	10	134	0.063687
chr7-001438611-A-G	chr7	1438611	A	G	3968673	PASS	0.51971	afr	0.201019	18	134	0.51971
chr7-001438631-C-T	chr7	1438631	C	T	3971592	PASS	0.51817	afr	0.199887	18	134	0.51817
chr7-001438641-G-A	chr7	1438641	G	A	1466749	PASS	0.11029	mid	0.07586300000000001	9	134	0.11029
chr7-001438668-G-A	chr7	1438668	G	A	1818	PASS	6.6806e-4	afr	5.2999999999999994e-5	1	134	6.6806e-4
chr7-001438771-G-A	chr7	1438771	G	A	3027551	PASS	0.30844	amr	0.1864	18	132	0.30844
chr7-001438838-A-C	chr7	1438838	A	C	1015	PASS	1.471e-5	nfe	0	1	134	1.471e-5
chr7-001438859-A-G	chr7	1438859	A	G	5124851	PASS	0.51778	afr	0.21336800000000003	18	134	0.51778
chr7-001438974-C-T	chr7	1438974	C	T	1436806	PASS	0.24764	amr	0.05939700000000002	7	134	0.24764
chr7-001439008-G-*	chr7	1439008	G	*	4177338	PASS	0	none	2.2000000000000003e-5	0	134	2.2000000000000003e-5
chr7-001439008-G-A	chr7	1439008	G	A	4177338	PASS	0.31065	amr	0.186922	18	134	0.31065
chr7-001439078-T-C	chr7	1439078	T	C	472297	PASS	0.062267	mid	0.03740200000000001	1	134	0.062267
chr7-001439123-G-C	chr7	1439123	G	C	460666	PASS	0.066165	mid	0.040172	1	134	0.066165
chr7-001439308-C-T	chr7	1439308	C	T	184442	PASS	0.052771	mid	0.033004	1	126	0.052771
chr7-001439336-G-*	chr7	1439336	G	*	852502	PASS	0	none	2.2000000000000003e-5	0	94	2.2000000000000003e-5
chr7-001439336-G-A	chr7	1439336	G	A	852502	PASS	0.45249	afr	0.172561	11	94	0.45249
chr7-001439389-C-*	chr7	1439389	C	*	3888999	PASS	0	none	2.2000000000000003e-5	0	56	2.2000000000000003e-5
chr7-001439389-C-T	chr7	1439389	C	T	3888999	PASS	0.9774	nfe	0.8516820000000004	55	56	0.9774
chr7-001439405-G-A	chr7	1439405	G	A	81064	PASS	0.027306	nfe	0.01908500000000002	2	56	0.027306
chr7-001439405-G-T	chr7	1439405	G	T	81064	PASS	4.514e-5	nfe	9e-6	0	56	4.514e-5
chr7-001439412-C-*	chr7	1439412	C	*	176283.97	PASS	0	none	2.2000000000000003e-5	0	58	2.2000000000000003e-5
chr7-001439412-C-CACACATGCAGCACACAGATGT	chr7	1439412	C	CACACATGCAGCACACAGATGT	176283.97	PASS	0	none	0	0	58	1e-6
chr7-001439412-C-CACACATGCATCACACAGATGT	chr7	1439412	C	CACACATGCATCACACAGATGT	176283.97	PASS	0.054781	amr	0.03509700000000002	0	58	0.054781
chr7-001439490-TCACGTGTGGG-*	chr7	1439490	TCACGTGTGGG	*	3633111	PASS	0	none	6.090000000000004e-4	0	36	6.090000000000004e-4
chr7-001439490-TCACGTGTGGG-ACACGTGTGGG	chr7	1439490	TCACGTGTGGG	ACACGTGTGGG	3633111	PASS	0	none	5.2999999999999994e-5	0	36	5.2999999999999994e-5
chr7-001439490-TCACGTGTGGG-T	chr7	1439490	TCACGTGTGGG	T	3633111	PASS	0	none	5.2999999999999994e-5	0	36	5.2999999999999994e-5
chr7-001439490-TCACGTGTGGG-TCACACGTGTGGG	chr7	1439490	TCACGTGTGGG	TCACACGTGTGGG	3633111	PASS	0	none	0.7151250000000001	34	36	0.7151250000000001
chr7-001439490-TCACGTGTGGG-TCACACGTGTGGGCACACATGCATCACACGTGTGGG	chr7	1439490	TCACGTGTGGG	TCACACGTGTGGGCACACATGCATCACACGTGTGGG	3633111	PASS	0	none	0	0	36	1e-6
chr7-001439490-TCACGTGTGGG-TCCCACGTGTGGG	chr7	1439490	TCACGTGTGGG	TCCCACGTGTGGG	3633111	PASS	0	none	0	0	36	1e-6
chr7-001439494-GT-*	chr7	1439494	GT	*	345569	PASS	0	none	2.9400000000000004e-4	0	28	2.9400000000000004e-4
chr7-001439494-GT-AT	chr7	1439494	GT	AT	345569	PASS	0	none	0.10022	4	28	0.10022
chr7-001439494-GT-G	chr7	1439494	GT	G	345569	PASS	0	none	9e-6	0	28	9e-6
chr7-001439494-GT-GTGGGCACACATGCATCACACAT	chr7	1439494	GT	GTGGGCACACATGCATCACACAT	345569	PASS	0	none	0	0	28	1e-6
chr7-001439544-TCA-*	chr7	1439544	TCA	*	279357.97	PASS	0	none	9e-6	0	62	9e-6
chr7-001439544-TCA-T	chr7	1439544	TCA	T	279357.97	PASS	0.080508	mid	0.05500800000000001	4	62	0.080508
chr7-001439544-TCA-TA	chr7	1439544	TCA	TA	279357.97	PASS	0	none	2.2000000000000003e-5	0	62	2.2000000000000003e-5
chr7-001439553-T-*	chr7	1439553	T	*	276809	PASS	0	none	9e-6	0	66	9e-6
chr7-001439553-T-A	chr7	1439553	T	A	276809	PASS	0.079497	mid	0.05428800000000002	4	66	0.079497
chr7-001439553-T-C	chr7	1439553	T	C	276809	PASS	0	none	0	0	66	1e-6
chr7-001439553-T-G	chr7	1439553	T	G	276809	PASS	0	none	2.2000000000000003e-5	0	66	2.2000000000000003e-5
chr7-001439563-TCA-*	chr7	1439563	TCA	*	758.97	PASS	0	none	9e-6	0	72	9e-6
chr7-001439563-TCA-T	chr7	1439563	TCA	T	758.97	PASS	1.567e-5	nfe	5.2999999999999994e-5	0	72	5.2999999999999994e-5
chr7-001439569-GCATGAACACTGA-*	chr7	1439569	GCATGAACACTGA	*	189698	PASS	0	none	3.6999999999999985e-5	0	72	3.6999999999999985e-5
chr7-001439569-GCATGAACACTGA-ACATGAACACTGA	chr7	1439569	GCATGAACACTGA	ACATGAACACTGA	189698	PASS	0	none	0.04687700000000001	3	72	0.04687700000000001
chr7-001439569-GCATGAACACTGA-G	chr7	1439569	GCATGAACACTGA	G	189698	PASS	0	none	9e-6	0	72	9e-6
chr7-001439604-T-*	chr7	1439604	T	*	1025890	PASS	0	none	3.6999999999999985e-5	0	112	3.6999999999999985e-5
chr7-001439604-T-A	chr7	1439604	T	A	1025890	PASS	0	none	9e-6	0	112	9e-6
chr7-001439604-T-C	chr7	1439604	T	C	1025890	PASS	0	none	0	0	112	1e-6
chr7-001439604-T-TAACA	chr7	1439604	T	TAACA	1025890	PASS	3.3347e-4	nfe	2.9400000000000004e-4	0	112	3.3347e-4
chr7-001439604-T-TCA	chr7	1439604	T	TCA	1025890	PASS	0.29755	afr	0.030283	0	112	0.29755
chr7-001439604-T-TCACA	chr7	1439604	T	TCACA	1025890	PASS	0.22716	amr	0.12540800000000002	12	112	0.22716
chr7-001439604-T-TCACACACA	chr7	1439604	T	TCACACACA	1025890	PASS	0	none	0	0	112	1e-6
chr7-001439604-T-TCGCA	chr7	1439604	T	TCGCA	1025890	PASS	5.17e-5	nfe	7.099999999999998e-5	0	112	7.099999999999998e-5
chr7-001439638-T-C	chr7	1439638	T	C	860503	PASS	0.25866	amr	0.14551000000000003	18	128	0.25866
chr7-001439638-T-G	chr7	1439638	T	G	860503	PASS	0	none	0	0	128	1e-6
chr7-001439687-G-*	chr7	1439687	G	*	9831	PASS	0	none	9e-6	0	134	9e-6
chr7-001439687-G-A	chr7	1439687	G	A	9831	PASS	0.0029061	nfe	0.00120499999999999	1	134	0.0029061
chr7-001439736-C-*	chr7	1439736	C	*	479402	PASS	0	none	8.9e-5	0	134	8.9e-5
chr7-001439736-C-T	chr7	1439736	C	T	479402	PASS	0.19495	amr	0.04913700000000001	7	134	0.19495
chr7-001439748-ACACACATG-*	chr7	1439748	ACACACATG	*	1786	VQSRTrancheINDEL97.00to99.00	0	none	7.099999999999998e-5	0	134	7.099999999999998e-5
chr7-001439748-ACACACATG-A	chr7	1439748	ACACACATG	A	1786	VQSRTrancheINDEL97.00to99.00	1.0498e-4	afr	3.6999999999999985e-5	1	134	1.0498e-4
chr7-001439748-ACACACATG-GCACACATG	chr7	1439748	ACACACATG	GCACACATG	1786	VQSRTrancheINDEL97.00to99.00	0	none	3.6999999999999985e-5	0	134	3.6999999999999985e-5
chr7-001439752-AC-*	chr7	1439752	AC	*	29596.97	PASS	0	none	5.2999999999999994e-5	1	134	5.2999999999999994e-5
chr7-001439752-AC-A	chr7	1439752	AC	A	29596.97	PASS	0.027366	afr	0.002065	0	134	0.027366
chr7-001439753-C-*	chr7	1439753	C	*	73	PASS	0	none	0.00219	1	134	0.00219
chr7-001439753-C-A	chr7	1439753	C	A	73	PASS	0	none	0	0	134	1e-6
chr7-001439753-C-T	chr7	1439753	C	T	73	PASS	0	none	0	0	134	1e-6
chr7-001439808-G-A	chr7	1439808	G	A	2613995	PASS	0.51117	afr	0.191369	18	134	0.51117
chr7-001439813-G-A	chr7	1439813	G	A	1049828	PASS	0.10619	mid	0.071255	9	134	0.10619
chr7-001440006-C-A	chr7	1440006	C	A	520231	PASS	0.038736	nfe	0.021077	5	134	0.038736
chr7-001440023-T-C	chr7	1440023	T	C	1691156	PASS	0.2382	amr	0.05910300000000002	7	134	0.2382
chr7-001440128-AG-A	chr7	1440128	AG	A	4935557	PASS	0.51496	afr	0.210159	18	134	0.51496
chr7-001440128-AG-GG	chr7	1440128	AG	GG	4935557	PASS	0	none	9e-6	0	134	9e-6
chr7-001440276-G-A	chr7	1440276	G	A	557129	PASS	0.057966	mid	0.03585800000000001	1	134	0.057966
chr7-001440276-G-T	chr7	1440276	G	T	557129	PASS	9.698e-5	afr	3.6999999999999985e-5	0	134	9.698e-5
chr7-001440316-C-G	chr7	1440316	C	G	1291877	PASS	0.11668	mid	0.088895	9	134	0.11668
chr7-001440316-C-T	chr7	1440316	C	T	1291877	PASS	2.947e-5	sas	5.2999999999999994e-5	0	134	5.2999999999999994e-5
chr7-001440325-C-T	chr7	1440325	C	T	2542	PASS	2.5542e-4	afr	3.6999999999999985e-5	1	134	2.5542e-4
chr7-001440602-G-A	chr7	1440602	G	A	701	PASS	2.4156e-4	amr	0	1	134	2.4156e-4
chr7-001440644-C-T	chr7	1440644	C	T	2413640	PASS	0.24654	amr	0.05904900000000002	7	134	0.24654
chr7-001440649-C-T	chr7	1440649	C	T	616480	PASS	0.037626	sas	0.01588000000000002	1	134	0.037626
chr7-001440650-G-A	chr7	1440650	G	A	2214098	PASS	0.24292	amr	0.05287400000000002	7	134	0.24292
chr7-001440814-G-A	chr7	1440814	G	A	7042	PASS	6.8577e-4	nfe	4.05e-4	1	130	6.8577e-4
chr7-001441010-G-*	chr7	1441010	G	*	243991	PASS	0	none	9e-6	0	62	9e-6
chr7-001441010-G-A	chr7	1441010	G	A	243991	PASS	0.045701	mid	0.03260200000000001	0	62	0.045701
chr7-001441022-C-T	chr7	1441022	C	T	218217	PASS	0.043393	mid	0.032887	0	54	0.043393
chr7-001441066-C-G	chr7	1441066	C	G	781233	PASS	0.45858	afr	0.16473200000000002	1	22	0.45858
chr7-001441066-C-T	chr7	1441066	C	T	781233	PASS	5.432e-5	eas	5.2999999999999994e-5	0	22	5.432e-5
chr7-001441135-T-C	chr7	1441135	T	C	1110	PASS	0	none	2.93e-4	0	2	2.93e-4
chr7-001441135-T-G	chr7	1441135	T	G	1110	PASS	0	none	5.2999999999999994e-5	0	2	5.2999999999999994e-5
chr7-001441708-G-*	chr7	1441708	G	*	84072	PASS	0	none	9e-6	0	0	9e-6
chr7-001441708-G-A	chr7	1441708	G	A	84072	PASS	0.17398	amr	0.01905300000000001	0	0	0.17398
chr7-001441949-G-A	chr7	1441949	G	A	11336	PASS	0.0022841	nfe	8.210000000000002e-4	1	128	0.0022841
chr7-001442010-C-A	chr7	1442010	C	A	209644	PASS	0.11516	afr	0.012098	1	134	0.11516
chr7-001442283-C-A	chr7	1442283	C	A	59495990	PASS	0.99339	sas	0.9769080000000004	132	134	0.99339
chr7-001442373-G-C	chr7	1442373	G	C	6271626	PASS	0.48647	eas	0.15624000000000002	11	134	0.48647
chr7-001442465-C-G	chr7	1442465	C	G	4166572	PASS	0.41642	afr	0.138879	8	134	0.41642
chr7-001442465-C-T	chr7	1442465	C	T	4166572	PASS	9.373e-5	amr	3.6999999999999985e-5	0	134	9.373e-5
chr7-001442498-C-G	chr7	1442498	C	G	6017771	PASS	0.44361	afr	0.243471	27	134	0.44361
chr7-001442498-C-T	chr7	1442498	C	T	6017771	PASS	0.002814	eas	8.450000000000003e-4	0	134	0.002814
chr7-001444782-T-C	chr7	1444782	T	C	923585	PASS	0.21382	afr	0.017513	1	134	0.21382
chr7-001444936-A-G	chr7	1444936	A	G	67849142	PASS	0.99266	sas	0.9757970000000004	133	134	0.99266
chr7-001444951-C-T	chr7	1444951	C	T	4753811	PASS	0.25268	amr	0.082029	6	134	0.25268
chr7-001445054-C-T	chr7	1445054	C	T	49091	PASS	0.0021997	mid	5.180000000000002e-4	1	134	0.0021997
chr7-001445255-G-A	chr7	1445255	G	A	106877	PASS	0.0013661	nfe	0.00125299999999999	2	134	0.0013661
chr7-001445407-C-T	chr7	1445407	C	T	234278	PASS	0.013072	sas	0.003347	1	134	0.013072
chr7-001445557-G-*	chr7	1445557	G	*	107642	PASS	0	none	9.640000000000004e-4	0	134	9.640000000000004e-4
chr7-001445557-G-A	chr7	1445557	G	A	107642	PASS	0.0085852	nfe	0.004749	2	134	0.0085852
chr7-001445557-G-GCATTCACCACGTGCTCCTGAGAGCAGGCATTGCGGACTCCTGTGTCCACTTGCGAGGTTGCTGAACGCCCGCCCCA	chr7	1445557	G	GCATTCACCACGTGCTCCTGAGAGCAGGCATTGCGGACTCCTGTGTCCACTTGCGAGGTTGCTGAACGCCCGCCCCA	107642	PASS	0	none	9e-6	0	134	9e-6
chr7-001446562-CGGGGAG-*	chr7	1446562	CGGGGAG	*	1305782	PASS	0	none	0.004926	0	116	0.004926
chr7-001446562-CGGGGAG-AGGGGAG	chr7	1446562	CGGGGAG	AGGGGAG	1305782	PASS	0	none	0.10868400000000002	24	116	0.10868400000000002
chr7-001446562-CGGGGAG-C	chr7	1446562	CGGGGAG	C	1305782	PASS	2.17e-5	nfe	8.9e-5	0	116	8.9e-5
chr7-001446562-CGGGGAG-GGGGGAG	chr7	1446562	CGGGGAG	GGGGGAG	1305782	PASS	0	none	9e-6	0	116	9e-6
chr7-001446562-CGGGGAG-TGGGGAG	chr7	1446562	CGGGGAG	TGGGGAG	1305782	PASS	0	none	3.6999999999999985e-5	0	116	3.6999999999999985e-5
chr7-001446581-GGAGGGGA-*	chr7	1446581	GGAGGGGA	*	139516	VQSRTrancheINDEL96.00to97.00	0	none	3.6999999999999985e-5	0	134	3.6999999999999985e-5
chr7-001446581-GGAGGGGA-AGAGGGGA	chr7	1446581	GGAGGGGA	AGAGGGGA	139516	VQSRTrancheINDEL96.00to97.00	0	none	7.510000000000005e-4	0	134	7.510000000000005e-4
chr7-001446581-GGAGGGGA-G	chr7	1446581	GGAGGGGA	G	139516	VQSRTrancheINDEL96.00to97.00	0.0098983	nfe	0.007431	1	134	0.0098983
chr7-001446583-A-*	chr7	1446583	A	*	118	PASS	0	none	0.00753	1	112	0.00753
chr7-001446583-A-C	chr7	1446583	A	C	118	PASS	0	none	0	0	112	1e-6
chr7-001446583-A-G	chr7	1446583	A	G	118	PASS	5.24e-6	nfe	5.2999999999999994e-5	0	112	5.2999999999999994e-5
chr7-001446587-G-*	chr7	1446587	G	*	1025	PASS	0	none	0.007508	1	132	0.007508
chr7-001446587-G-A	chr7	1446587	G	A	1025	PASS	4.26e-6	nfe	2.2000000000000003e-5	0	132	2.2000000000000003e-5
chr7-001446588-A-*	chr7	1446588	A	*	131	PASS	0	none	0.007501	1	98	0.007501
chr7-001446588-A-C	chr7	1446588	A	C	131	PASS	0	none	2.2000000000000003e-5	0	98	2.2000000000000003e-5
chr7-001446588-A-G	chr7	1446588	A	G	131	PASS	1.41e-6	nfe	9e-6	0	98	9e-6
chr7-001446632-G-A	chr7	1446632	G	A	228425	PASS	0.1404	afr	0.01314699999999998	1	134	0.1404
chr7-001446697-C-T	chr7	1446697	C	T	819	PASS	4.66e-6	nfe	0	1	134	4.66e-6
chr7-001446715-G-A	chr7	1446715	G	A	12329	PASS	9.3021e-4	nfe	2.09e-4	1	134	9.3021e-4
chr7-001446815-G-A	chr7	1446815	G	A	2365864	PASS	0.26848	amr	0.08801000000000002	7	134	0.26848
chr7-001446818-A-G	chr7	1446818	A	G	29431	PASS	0.0020254	nfe	9.400000000000004e-4	1	134	0.0020254
chr7-001446934-GC-G	chr7	1446934	GC	G	1619493.97	PASS	0.25314	amr	0.08916400000000001	7	134	0.25314
chr7-001447642-G-*	chr7	1447642	G	*	198319	PASS	0	none	0	0	134	1e-6
chr7-001447642-G-A	chr7	1447642	G	A	198319	PASS	0.012059	nfe	0.007353	2	134	0.012059
chr7-001447748-C-A	chr7	1447748	C	A	80446	PASS	0.017549	afr	0.003372	1	134	0.017549
chr7-001447958-C-T	chr7	1447958	C	T	24308	PASS	0.0055279	nfe	0.002615	1	134	0.0055279
chr7-001448017-G-A	chr7	1448017	G	A	2913	PASS	0.027882	amr	4.490000000000005e-4	1	74	0.027882
chr7-001448019-C-A	chr7	1448019	C	A	12477	PASS	0	none	0	0	58	1e-6
chr7-001448019-C-T	chr7	1448019	C	T	12477	PASS	0.0046767	nfe	0.002385	1	58	0.0046767
chr7-001448070-A-C	chr7	1448070	A	C	214	VQSRTrancheSNP99.80to99.90	0	none	1.6699999999999994e-4	0	0	1.6699999999999994e-4
chr7-001448510-T-A	chr7	1448510	T	A	65105	PASS	0	none	3.6999999999999985e-5	0	134	3.6999999999999985e-5
chr7-001448510-T-C	chr7	1448510	T	C	65105	PASS	0.0038591	nfe	0.002892	1	134	0.0038591
chr7-001448513-TGGG-T	chr7	1448513	TGGG	T	710067.97	ExcessHet	1.7925e-4	afr	7.099999999999998e-5	0	104	1.7925e-4
chr7-001448513-TGGG-TGG	chr7	1448513	TGGG	TGG	710067.97	ExcessHet	0	none	0.01177499999999999	0	104	0.01177499999999999
chr7-001448513-TGGG-TGGGG	chr7	1448513	TGGG	TGGGG	710067.97	ExcessHet	0	none	0.214487	20	104	0.214487
chr7-001448513-TGGG-TGGGGG	chr7	1448513	TGGG	TGGGGG	710067.97	ExcessHet	0	none	0.004234	0	104	0.004234
chr7-001448513-TGGG-TGGGGGG	chr7	1448513	TGGG	TGGGGGG	710067.97	ExcessHet	0	none	5.2999999999999994e-5	0	104	5.2999999999999994e-5
chr7-001448629-G-A	chr7	1448629	G	A	224938	PASS	0.01016	nfe	0.00668	1	134	0.01016
chr7-001448755-G-A	chr7	1448755	G	A	523	PASS	2.7562e-4	afr	0	1	134	2.7562e-4
chr7-001448896-G-A	chr7	1448896	G	A	69826	PASS	0.01452	sas	0.003423	1	132	0.01452
chr7-001448896-G-C	chr7	1448896	G	C	69826	PASS	0	none	0	0	132	1e-6
chr7-001448912-G-A	chr7	1448912	G	A	80193	PASS	0.0020061	afr	7.980000000000003e-4	0	134	0.0020061
chr7-001448912-G-T	chr7	1448912	G	T	80193	PASS	0.0062401	nfe	0.003906	1	134	0.0062401
chr7-001450226-C-A	chr7	1450226	C	A	13579	PASS	0.0010183	sas	3.160000000000005e-4	1	134	0.0010183
chr7-001450226-C-CG	chr7	1450226	C	CG	13579	PASS	1.013e-5	nfe	0	0	134	1.013e-5
chr7-001450226-C-T	chr7	1450226	C	T	13579	PASS	0.0026543	eas	2.2000000000000003e-5	0	134	0.0026543
chr7-001450455-G-A	chr7	1450455	G	A	860281	PASS	0.24066	amr	0.07608800000000002	7	126	0.24066
chr7-001450620-T-C	chr7	1450620	T	C	626505	PASS	0.47678	afr	0.106754	3	34	0.47678
chr7-001459100-C-G	chr7	1459100	C	G	333894	PASS	0.25498	afr	0.02838500000000001	1	128	0.25498
chr7-001459153-GA-G	chr7	1459153	GA	G	32902.97	PASS	0.0029125	nfe	0.00122899999999999	1	134	0.0029125
chr7-001459222-A-G	chr7	1459222	A	G	345988	PASS	0.11152	afr	0.01443399999999999	1	134	0.11152
chr7-001459329-G-A	chr7	1459329	G	A	274	PASS	2.4617e-4	amr	0	1	132	2.4617e-4
chr7-001459383-T-G	chr7	1459383	T	G	309	VQSRTrancheSNP99.70to99.80	2.7469e-4	eas	4.480000000000004e-4	0	4	4.480000000000004e-4
chr7-001459453-C-G	chr7	1459453	C	G	62025	PASS	0	none	0	0	22	1e-6
chr7-001459453-C-T	chr7	1459453	C	T	62025	PASS	0.0091425	nfe	0.0054	0	22	0.0091425
chr7-001459461-G-A	chr7	1459461	G	A	72495	PASS	0.017323	sas	0.006712	1	28	0.017323
chr7-001459963-G-T	chr7	1459963	G	T	141574	PASS	0.34147	sas	0.07187600000000002	0	0	0.34147
chr7-001465340-C-T	chr7	1465340	C	T	159713	PASS	0.42029	nfe	0.10368500000000004	0	0	0.42029
chr7-001465800-A-G	chr7	1465800	A	G	66529	PASS	0.4069	nfe	0.045446	0	0	0.4069
chr7-001470173-C-T	chr7	1470173	C	T	5253	PASS	0.0037819	nfe	0.00149199999999999	0	12	0.0037819
chr7-001470317-G-GC	chr7	1470317	G	GC	8821.97	PASS	0.02568	amr	8.920000000000005e-4	1	130	0.02568
chr7-001470335-C-T	chr7	1470335	C	T	24866	PASS	0.0052501	nfe	0.00254	1	134	0.0052501
chr7-001470340-C-T	chr7	1470340	C	T	4266	PASS	2.7015e-4	nfe	3.6000000000000035e-4	1	132	3.6000000000000035e-4
chr7-001470382-C-T	chr7	1470382	C	T	1312	PASS	9.024e-5	nfe	3.6999999999999985e-5	1	134	9.024e-5
chr7-001470541-G-A	chr7	1470541	G	A	329314	PASS	0.02349	mid	0.01469699999999999	4	134	0.02349
chr7-001471218-G-A	chr7	1471218	G	A	17830	PASS	8.8456e-4	nfe	2.09e-4	1	134	8.8456e-4
chr7-001471565-G-A	chr7	1471565	G	A	269517	PASS	0.01238	mid	0.006499	2	134	0.01238
chr7-001471683-G-T	chr7	1471683	G	T	331310	PASS	0.01852	mid	0.01144399999999998	2	134	0.01852
chr7-001471740-C-A	chr7	1471740	C	A	458	PASS	7.31e-6	nfe	0	1	134	7.31e-6
chr7-001471816-C-T	chr7	1471816	C	T	22199	PASS	0.0053482	afr	9.87999999999999e-4	1	134	0.0053482
chr7-001471868-A-*	chr7	1471868	A	*	6145555	PASS	0	none	9e-6	0	134	9e-6
chr7-001471868-A-G	chr7	1471868	A	G	6145555	PASS	0.73515	eas	0.44298999999999994	58	134	0.73515
chr7-001473002-C-A	chr7	1473002	C	A	721166	PASS	0.021422	sas	0.00174299999999999	0	134	0.021422
chr7-001473002-C-CA	chr7	1473002	C	CA	721166	PASS	0.25061	afr	0.02520700000000001	1	134	0.25061
chr7-001473187-G-A	chr7	1473187	G	A	630683	PASS	0.02532	mid	0.02163300000000001	6	134	0.02532
chr7-001473315-A-*	chr7	1473315	A	*	6478	PASS	0	none	9e-6	0	16	9e-6
chr7-001473315-A-C	chr7	1473315	A	C	6478	PASS	1.18e-5	nfe	0	0	16	1.18e-5
chr7-001473315-A-G	chr7	1473315	A	G	6478	PASS	3.65e-5	nfe	1.0699999999999996e-4	0	16	1.0699999999999996e-4
chr7-001473315-A-T	chr7	1473315	A	T	6478	PASS	0.0026455	eas	0.003084	1	16	0.003084
chr7-001473320-C-*	chr7	1473320	C	*	15413	VQSRTrancheINDEL99.90to99.95	0	none	0	0	12	1e-6
chr7-001473320-C-CG	chr7	1473320	C	CG	15413	VQSRTrancheINDEL99.90to99.95	8.13e-6	nfe	9e-6	0	12	9e-6
chr7-001473320-C-G	chr7	1473320	C	G	15413	VQSRTrancheINDEL99.90to99.95	0.010382	eas	0.006246	1	12	0.010382
chr7-001473320-C-T	chr7	1473320	C	T	15413	VQSRTrancheINDEL99.90to99.95	3.1342e-4	nfe	8.9e-5	0	12	3.1342e-4
chr7-001473324-C-G	chr7	1473324	C	G	102962	PASS	0.01996	eas	0.00888399999999999	1	18	0.01996
chr7-001473324-C-T	chr7	1473324	C	T	102962	PASS	0.076894	afr	0.006504	0	18	0.076894
chr7-001473479-C-T	chr7	1473479	C	T	825268	PASS	0.030998	nfe	0.02687700000000001	6	134	0.030998
chr7-001474471-A-AAC	chr7	1474471	A	AAC	14603211.97	PASS	0.76955	afr	0.46565399999999935	62	134	0.76955
chr7-001474573-T-A	chr7	1474573	T	A	77972	PASS	0.037506	sas	0.003423	1	134	0.037506
chr7-001475928-C-T	chr7	1475928	C	T	1043594	PASS	0.2301	amr	0.034448	6	134	0.2301
chr7-001475966-G-*	chr7	1475966	G	*	126740	PASS	0	none	0	0	134	1e-6
chr7-001475966-G-A	chr7	1475966	G	A	126740	PASS	0.0037411	nfe	0.00264	1	134	0.0037411
chr7-001476062-G-T	chr7	1476062	G	T	427154	PASS	0.012558	nfe	0.00852199999999998	1	134	0.012558
chr7-001476326-G-A	chr7	1476326	G	A	6296	PASS	8.64e-6	eas	0	1	134	8.64e-6
chr7-001476326-G-C	chr7	1476326	G	C	6296	PASS	1.309e-5	nfe	0	0	134	1.309e-5
chr7-001476493-GCCTCTCCCGGATGGGCCACCC-ACCTCTCCCGGATGGGCCACCC	chr7	1476493	GCCTCTCCCGGATGGGCCACCC	ACCTCTCCCGGATGGGCCACCC	18354680	PASS	0	none	8.9e-5	0	134	8.9e-5
chr7-001476493-GCCTCTCCCGGATGGGCCACCC-CCCTCTCCCGGATGGGCCACCC	chr7	1476493	GCCTCTCCCGGATGGGCCACCC	CCCTCTCCCGGATGGGCCACCC	18354680	PASS	0	none	0.00113199999999999	0	134	0.00113199999999999
chr7-001476493-GCCTCTCCCGGATGGGCCACCC-G	chr7	1476493	GCCTCTCCCGGATGGGCCACCC	G	18354680	PASS	0.0056537	sas	0.00159499999999999	0	134	0.0056537
chr7-001476493-GCCTCTCCCGGATGGGCCACCC-GCCTATCCCGGATGGGCCACCCCCTCTCCCGGATGGGCCACCC	chr7	1476493	GCCTCTCCCGGATGGGCCACCC	GCCTATCCCGGATGGGCCACCCCCTCTCCCGGATGGGCCACCC	18354680	PASS	0	none	9e-6	0	134	9e-6
chr7-001476493-GCCTCTCCCGGATGGGCCACCC-GCCTCTCCCAGATGGGCCACCCCCTCTCCCGGATGGGCCACCC	chr7	1476493	GCCTCTCCCGGATGGGCCACCC	GCCTCTCCCAGATGGGCCACCCCCTCTCCCGGATGGGCCACCC	18354680	PASS	0	none	1.0799999999999996e-4	0	134	1.0799999999999996e-4
chr7-001476493-GCCTCTCCCGGATGGGCCACCC-GCCTCTCCCGGATAGGCCACCCCCTCTCCCGGATGGGCCACCC	chr7	1476493	GCCTCTCCCGGATGGGCCACCC	GCCTCTCCCGGATAGGCCACCCCCTCTCCCGGATGGGCCACCC	18354680	PASS	0	none	9e-6	0	134	9e-6
chr7-001476493-GCCTCTCCCGGATGGGCCACCC-GCCTCTCCCGGATGGGCCACCCCCTCTCCCGGATGGGCCACCC	chr7	1476493	GCCTCTCCCGGATGGGCCACCC	GCCTCTCCCGGATGGGCCACCCCCTCTCCCGGATGGGCCACCC	18354680	PASS	0	none	0.35842999999999986	48	134	0.35842999999999986
chr7-001476493-GCCTCTCCCGGATGGGCCACCC-GCCTCTCCCGGATGGGCCACCCCCTCTCCCGGATGGGCCACCCCCTCTCCCGGATGGGCCACCC	chr7	1476493	GCCTCTCCCGGATGGGCCACCC	GCCTCTCCCGGATGGGCCACCCCCTCTCCCGGATGGGCCACCCCCTCTCCCGGATGGGCCACCC	18354680	PASS	0	none	4.270000000000005e-4	0	134	4.270000000000005e-4
chr7-001477732-G-A	chr7	1477732	G	A	114796	PASS	0.0037008	nfe	0.00264	1	134	0.0037008
chr7-001477933-A-T	chr7	1477933	A	T	15174	PASS	4.359e-5	amr	1.47e-4	1	134	1.47e-4
chr7-001478064-A-*	chr7	1478064	A	*	16939499	PASS	0	none	5.180000000000002e-4	0	134	5.180000000000002e-4
chr7-001478064-A-AGAGAGGAGAGTGCGGCCGGG	chr7	1478064	A	AGAGAGGAGAGTGCGGCCGGG	16939499	PASS	9.7289e-4	afr	3.6999999999999985e-5	0	134	9.7289e-4
chr7-001478064-A-AGAGAGGAGAGTGCGGCCGGGGCCGGAGAGGAGAGTGCGGCCGGGGCTGGAGAGTGCGGCCGGG	chr7	1478064	A	AGAGAGGAGAGTGCGGCCGGGGCCGGAGAGGAGAGTGCGGCCGGGGCTGGAGAGTGCGGCCGGG	16939499	PASS	1.9486e-4	nfe	1.6699999999999994e-4	0	134	1.9486e-4
chr7-001478064-A-G	chr7	1478064	A	G	16939499	PASS	0.79523	afr	0.5357740000000007	64	134	0.79523
chr7-001478082-A-*	chr7	1478082	A	*	14539778	PASS	0	none	0	0	134	1e-6
chr7-001478082-A-AGAGGAGAGTGCG	chr7	1478082	A	AGAGGAGAGTGCG	14539778	PASS	0.0026627	sas	6.340000000000003e-4	0	134	0.0026627
chr7-001478082-A-G	chr7	1478082	A	G	14539778	PASS	0.75979	afr	0.46324699999999935	58	134	0.75979
chr7-001478335-G-A	chr7	1478335	G	A	1830458	PASS	0.26138	amr	0.06916600000000002	6	134	0.26138
chr7-001478555-C-T	chr7	1478555	C	T	264927	PASS	0.0091848	amr	0.00828799999999999	2	134	0.0091848
chr7-001478700-G-A	chr7	1478700	G	A	14548709	PASS	0.72911	eas	0.46097499999999936	58	134	0.72911
chr7-001478909-G-T	chr7	1478909	G	T	178757	PASS	0.017802	amr	0.00699	1	134	0.017802
chr7-001478981-C-G	chr7	1478981	C	G	32829	PASS	0.0036048	nfe	0.00159499999999999	1	134	0.0036048
chr7-001479000-G-C	chr7	1479000	G	C	110647	PASS	0.014995	mid	0.006654	2	134	0.014995
chr7-001479375-G-A	chr7	1479375	G	A	12155254	PASS	0.73085	eas	0.4551599999999993	57	134	0.73085
chr7-001479505-G-A	chr7	1479505	G	A	88192	PASS	0.0020342	nfe	0.00179199999999999	1	134	0.0020342
chr7-001479722-GAGA-G	chr7	1479722	GAGA	G	73036.97	ExcessHet	0.0018294	afr	0.04296600000000001	1	130	0.04296600000000001
chr7-001479723-A-*	chr7	1479723	A	*	14070.97	PASS	0	none	0.04294000000000001	1	130	0.04294000000000001
chr7-001479723-A-AG	chr7	1479723	A	AG	14070.97	PASS	8.4864e-4	afr	3.6000000000000035e-4	0	130	8.4864e-4
chr7-001479725-A-*	chr7	1479725	A	*	10482324	PASS	0	none	0.02979500000000001	1	132	0.02979500000000001
chr7-001479725-A-AGG	chr7	1479725	A	AGG	10482324	PASS	5.2661e-4	eas	2.9400000000000004e-4	0	132	5.2661e-4
chr7-001479725-A-AGGAGG	chr7	1479725	A	AGGAGG	10482324	PASS	7.331e-5	afr	2.2000000000000003e-5	0	132	7.331e-5
chr7-001479725-A-G	chr7	1479725	A	G	10482324	PASS	0.71354	afr	0.43342099999999983	55	132	0.71354
chr7-001480256-C-G	chr7	1480256	C	G	11088870	PASS	0.77062	afr	0.4755529999999994	58	134	0.77062
chr7-001480310-A-T	chr7	1480310	A	T	15578377	PASS	0.76961	afr	0.47706799999999944	58	134	0.76961
chr7-001480440-G-A	chr7	1480440	G	A	1330	PASS	6.5127e-4	eas	0	1	134	6.5127e-4
chr7-001480441-T-C	chr7	1480441	T	C	48043	PASS	0.0034839	nfe	0.00144799999999999	1	134	0.0034839
chr7-001480527-G-A	chr7	1480527	G	A	518783	PASS	0.20669	afr	0.02115700000000001	1	134	0.20669
chr7-001481427-C-G	chr7	1481427	C	G	15191	PASS	5.1262e-4	nfe	3.6000000000000035e-4	1	134	5.1262e-4
chr7-001481487-G-C	chr7	1481487	G	C	2813	PASS	1.4687e-4	nfe	2.2000000000000003e-5	1	134	1.4687e-4
chr7-001481589-CACCT-AACCT	chr7	1481589	CACCT	AACCT	31110	PASS	0	none	9e-6	0	130	9e-6
chr7-001481589-CACCT-C	chr7	1481589	CACCT	C	31110	PASS	0.0012966	nfe	0.00189099999999999	2	130	0.00189099999999999
chr7-001482155-C-CAAGCACCG	chr7	1482155	C	CAAGCACCG	44.97	PASS	0	none	0	0	28	1e-6
chr7-001482155-C-CAAGCACCGCTGGTGCCAAGGCTAGAGGCA	chr7	1482155	C	CAAGCACCGCTGGTGCCAAGGCTAGAGGCA	44.97	PASS	0	none	0	0	28	1e-6
chr7-001482155-C-CACA	chr7	1482155	C	CACA	44.97	PASS	0	none	0	0	28	1e-6
chr7-001482222-A-C	chr7	1482222	A	C	279	PASS	1.2995e-4	afr	2.720000000000003e-4	0	74	2.720000000000003e-4
chr7-001482222-A-G	chr7	1482222	A	G	279	PASS	0	none	0	0	74	1e-6
chr7-001482239-T-*	chr7	1482239	T	*	1736432	PASS	0	none	3.6999999999999985e-5	0	102	3.6999999999999985e-5
chr7-001482239-T-C	chr7	1482239	T	C	1736432	PASS	0.74835	eas	0.3887399999999999	48	102	0.74835
chr7-001482308-CCT-C	chr7	1482308	CCT	C	278.97	VQSRTrancheINDEL96.00to97.00	1.96e-6	nfe	0	1	134	1.96e-6
chr7-001482319-C-G	chr7	1482319	C	G	10105	PASS	0.0019108	nfe	0.00120499999999999	1	134	0.0019108
chr7-001482420-CCT-C	chr7	1482420	CCT	C	41970.97	PASS	7.8113e-4	afr	0.00174299999999999	1	134	0.00174299999999999
chr7-001482521-T-C	chr7	1482521	T	C	13312397	PASS	0.72991	eas	0.4674119999999994	57	134	0.72991
chr7-001482539-A-G	chr7	1482539	A	G	20762301	PASS	0.94667	afr	0.7194970000000003	91	134	0.94667
chr7-001482777-A-T	chr7	1482777	A	T	528200	PASS	0.23785	afr	0.02568400000000001	1	134	0.23785
chr7-001482866-G-A	chr7	1482866	G	A	28903	PASS	0.0027774	nfe	0.00189099999999999	1	134	0.0027774
chr7-001482971-ATCCAGCCCCTGCCCTCG-A	chr7	1482971	ATCCAGCCCCTGCCCTCG	A	3659196	PASS	9.55e-6	nfe	9e-6	0	126	9.55e-6
chr7-001482971-ATCCAGCCCCTGCCCTCG-GTCCAGCCCCTGCCCTCG	chr7	1482971	ATCCAGCCCCTGCCCTCG	GTCCAGCCCCTGCCCTCG	3659196	PASS	0	none	0.4382709999999999	56	126	0.4382709999999999
chr7-001483034-G-A	chr7	1483034	G	A	496	PASS	5.193e-5	sas	2.2000000000000003e-5	1	74	5.193e-5
chr7-001483213-G-A	chr7	1483213	G	A	1659881	PASS	0.6882	eas	0.3151509999999999	0	2	0.6882
chr7-001483213-G-C	chr7	1483213	G	C	1659881	PASS	0	none	0	0	2	1e-6
chr7-001483248-G-C	chr7	1483248	G	C	1724047	PASS	0.68188	eas	0.316658	1	2	0.68188
chr7-001483352-C-G	chr7	1483352	C	G	3646484	PASS	0	none	0	0	18	1e-6
chr7-001483352-C-T	chr7	1483352	C	T	3646484	PASS	0.68249	eas	0.3706909999999995	9	18	0.68249
chr7-001483587-G-C	chr7	1483587	G	C	822965	PASS	0.050886	nfe	0.03048700000000002	7	134	0.050886
chr7-001483604-G-A	chr7	1483604	G	A	33531	PASS	5.436e-5	nfe	2.2000000000000003e-5	0	134	5.436e-5
chr7-001483604-G-C	chr7	1483604	G	C	33531	PASS	0.0054201	afr	9.87999999999999e-4	1	134	0.0054201
chr7-001483690-C-T	chr7	1483690	C	T	116318	PASS	0.0051917	nfe	0.00214	1	134	0.0051917
chr7-001483883-A-G	chr7	1483883	A	G	431927	PASS	0.12953	afr	0.01175799999999999	1	134	0.12953
chr7-001483910-G-A	chr7	1483910	G	A	2295	PASS	7.895e-5	afr	0	1	134	7.895e-5
chr7-001483923-T-C	chr7	1483923	T	C	17280709	PASS	0.77128	afr	0.4782849999999994	57	134	0.77128
chr7-001483939-G-A	chr7	1483939	G	A	89522	PASS	0.0057517	nfe	0.00254	2	134	0.0057517
chr7-001483969-G-*	chr7	1483969	G	*	4227	PASS	0	none	2.09e-4	0	134	2.09e-4
chr7-001483969-G-A	chr7	1483969	G	A	4227	PASS	1.0855e-4	sas	2.2000000000000003e-5	1	134	1.0855e-4
chr7-001484186-G-*	chr7	1484186	G	*	24636	PASS	0	none	9e-6	0	134	9e-6
chr7-001484186-G-C	chr7	1484186	G	C	24636	PASS	0.0016512	nfe	7.980000000000003e-4	1	134	0.0016512
chr7-001484218-C-T	chr7	1484218	C	T	5951	PASS	3.6097e-4	nfe	1.27e-4	1	134	3.6097e-4
chr7-001484320-A-C	chr7	1484320	A	C	6907809	PASS	0.0093869	afr	0.00154599999999999	0	134	0.0093869
chr7-001484320-A-G	chr7	1484320	A	G	6907809	PASS	0.74968	afr	0.4592439999999993	57	134	0.74968
chr7-001484954-TCCCC-ACCCC	chr7	1484954	TCCCC	ACCCC	4381	VQSRTrancheINDEL99.90to99.95	0	none	0.005912	0	12	0.005912
chr7-001484954-TCCCC-T	chr7	1484954	TCCCC	T	4381	VQSRTrancheINDEL99.90to99.95	0	none	0	0	12	1e-6
chr7-001485226-G-A	chr7	1485226	G	A	1253256	PASS	0.23748	amr	0.03266600000000001	6	134	0.23748
chr7-001485565-C-T	chr7	1485565	C	T	609	PASS	1.727e-4	sas	0	1	134	1.727e-4
chr7-001486545-G-A	chr7	1486545	G	A	8320302	PASS	0.72879	eas	0.4592439999999993	57	134	0.72879
chr7-001486664-G-A	chr7	1486664	G	A	455426	PASS	0.018603	mid	0.01149599999999998	2	134	0.018603
chr7-001486820-C-T	chr7	1486820	C	T	10509356	PASS	0.62204	eas	0.2870549999999993	39	88	0.62204
chr7-001486878-T-G	chr7	1486878	T	G	162	PASS	1.171e-5	eas	7.099999999999998e-5	0	74	7.099999999999998e-5
chr7-001486880-C-*	chr7	1486880	C	*	1184	PASS	0	none	0	0	72	1e-6
chr7-001486880-C-G	chr7	1486880	C	G	1184	PASS	1.596e-5	afr	6.560000000000003e-4	0	72	6.560000000000003e-4
chr7-001486887-A-*	chr7	1486887	A	*	1888	VQSRTrancheINDEL99.95to100.00	0	none	0	0	76	1e-6
chr7-001486887-A-AGTGGGGGGGGT	chr7	1486887	A	AGTGGGGGGGGT	1888	VQSRTrancheINDEL99.95to100.00	0	none	0	0	76	1e-6
chr7-001486887-A-T	chr7	1486887	A	T	1888	VQSRTrancheINDEL99.95to100.00	2.794e-5	afr	5.630000000000005e-4	1	76	5.630000000000005e-4
chr7-001486889-A-*	chr7	1486889	A	*	4114	PASS	0	none	0	0	74	1e-6
chr7-001486889-A-G	chr7	1486889	A	G	4114	PASS	7.41e-6	nfe	3.600000000000004e-4	0	74	3.600000000000004e-4
chr7-001486889-A-T	chr7	1486889	A	T	4114	PASS	1.301e-5	nfe	9.630000000000004e-4	1	74	9.630000000000004e-4
chr7-001486892-CG-*	chr7	1486892	CG	*	41616	VQSRTrancheINDEL95.00to96.00	0	none	0	0	74	1e-6
chr7-001486892-CG-C	chr7	1486892	CG	C	41616	VQSRTrancheINDEL95.00to96.00	0	none	0	0	74	1e-6
chr7-001486892-CG-CGG	chr7	1486892	CG	CGG	41616	VQSRTrancheINDEL95.00to96.00	0	none	0.00183899999999999	0	74	0.00183899999999999
chr7-001486892-CG-GG	chr7	1486892	CG	GG	41616	VQSRTrancheINDEL95.00to96.00	0	none	0.00191299999999999	3	74	0.00191299999999999
chr7-001486892-CG-TG	chr7	1486892	CG	TG	41616	VQSRTrancheINDEL95.00to96.00	0	none	9e-6	0	74	9e-6
chr7-001486898-G-C	chr7	1486898	G	C	555755	VQSRTrancheSNP99.70to99.80	4.9149e-4	sas	1.27e-4	0	132	4.9149e-4
chr7-001486898-G-T	chr7	1486898	G	T	555755	VQSRTrancheSNP99.70to99.80	0.15253	afr	0.01545799999999999	1	132	0.15253
chr7-001486901-T-*	chr7	1486901	T	*	334	VQSRTrancheINDEL99.95to100.00	0	none	9e-6	0	102	9e-6
chr7-001486901-T-G	chr7	1486901	T	G	334	VQSRTrancheINDEL99.95to100.00	9.2e-7	nfe	9e-6	0	102	9e-6
chr7-001486901-T-TGGGGG	chr7	1486901	T	TGGGGG	334	VQSRTrancheINDEL99.95to100.00	0	none	9e-6	1	102	9e-6
chr7-001486901-T-TGGGGGGGGGGGGGGG	chr7	1486901	T	TGGGGGGGGGGGGGGG	334	VQSRTrancheINDEL99.95to100.00	0	none	0	0	102	1e-6
chr7-001486901-T-TGTGGGGGGG	chr7	1486901	T	TGTGGGGGGG	334	VQSRTrancheINDEL99.95to100.00	0	none	2.2000000000000003e-5	0	102	2.2000000000000003e-5
chr7-001486901-T-TGTGGGGGGGGGGGG	chr7	1486901	T	TGTGGGGGGGGGGGG	334	VQSRTrancheINDEL99.95to100.00	0	none	0	0	102	1e-6
chr7-001486903-A-AGGGGGGGG	chr7	1486903	A	AGGGGGGGG	14847	VQSRTrancheINDEL99.95to100.00	0	none	0	0	70	1e-6
chr7-001486903-A-AGGGGGGGGG	chr7	1486903	A	AGGGGGGGGG	14847	VQSRTrancheINDEL99.95to100.00	0	none	0	0	70	1e-6
chr7-001486903-A-AGGGGGGGGGGGGGGGG	chr7	1486903	A	AGGGGGGGGGGGGGGGG	14847	VQSRTrancheINDEL99.95to100.00	0	none	0	0	70	1e-6
chr7-001486903-A-G	chr7	1486903	A	G	14847	VQSRTrancheINDEL99.95to100.00	6.7445e-4	eas	0.00367	5	70	0.00367
chr7-001486903-A-T	chr7	1486903	A	T	14847	VQSRTrancheINDEL99.95to100.00	4.8506e-4	eas	0.00171499999999999	2	70	0.00171499999999999
chr7-001486908-T-G	chr7	1486908	T	G	15824	VQSRTrancheINDEL99.95to100.00	0.0040925	eas	0.006049	6	64	0.006049
chr7-001486908-T-TGGGGG	chr7	1486908	T	TGGGGG	15824	VQSRTrancheINDEL99.95to100.00	0	none	0	0	64	1e-6
chr7-001486908-T-TGGGGGGG	chr7	1486908	T	TGGGGGGG	15824	VQSRTrancheINDEL99.95to100.00	0	none	5.2999999999999994e-5	0	64	5.2999999999999994e-5
chr7-001486908-T-TGGGGGGGCCCCTCACGGGGGGGGGGGGTGTGGGGG	chr7	1486908	T	TGGGGGGGCCCCTCACGGGGGGGGGGGGTGTGGGGG	15824	VQSRTrancheINDEL99.95to100.00	0	none	0	0	64	1e-6
chr7-001486908-T-TGGGGGGGG	chr7	1486908	T	TGGGGGGGG	15824	VQSRTrancheINDEL99.95to100.00	0	none	0	0	64	1e-6
chr7-001486908-T-TGGGGGGGGGGGGGGGGGGGGGGGG	chr7	1486908	T	TGGGGGGGGGGGGGGGGGGGGGGGG	15824	VQSRTrancheINDEL99.95to100.00	0	none	0	0	64	1e-6
chr7-001486908-T-TGGGGGGGGGGGGGTGGGGGGG	chr7	1486908	T	TGGGGGGGGGGGGGTGGGGGGG	15824	VQSRTrancheINDEL99.95to100.00	0	none	0	0	64	1e-6
chr7-001486908-T-TGGGGGGGGGGGGGTGTGGGGGGGGGGGGTTGGGGGGG	chr7	1486908	T	TGGGGGGGGGGGGGTGTGGGGGGGGGGGGTTGGGGGGG	15824	VQSRTrancheINDEL99.95to100.00	0	none	0	0	64	1e-6
chr7-001486908-T-TGGGGGGGGGGGGTTGTGGGGG	chr7	1486908	T	TGGGGGGGGGGGGTTGTGGGGG	15824	VQSRTrancheINDEL99.95to100.00	0	none	0	0	64	1e-6
chr7-001486908-T-TGGGTGGGGGGGGGGTGTGGGGG	chr7	1486908	T	TGGGTGGGGGGGGGGTGTGGGGG	15824	VQSRTrancheINDEL99.95to100.00	0	none	0	0	64	1e-6
chr7-001486908-T-TGGTGGGGG	chr7	1486908	T	TGGTGGGGG	15824	VQSRTrancheINDEL99.95to100.00	0	none	0	0	64	1e-6
chr7-001486908-T-TGTGGGGG	chr7	1486908	T	TGTGGGGG	15824	VQSRTrancheINDEL99.95to100.00	0	none	2.2000000000000003e-5	1	64	2.2000000000000003e-5
chr7-001486908-T-TGTGGGGGGGGGGGGGGGGGGGGG	chr7	1486908	T	TGTGGGGGGGGGGGGGGGGGGGGG	15824	VQSRTrancheINDEL99.95to100.00	0	none	0	1	64	1e-6
chr7-001486908-T-TGTGGGGGGGGGGGGGGGTGGGGG	chr7	1486908	T	TGTGGGGGGGGGGGGGGGTGGGGG	15824	VQSRTrancheINDEL99.95to100.00	0	none	0	0	64	1e-6
chr7-001486908-T-TGTGGGGGGGGGGGGGTGGGGGGG	chr7	1486908	T	TGTGGGGGGGGGGGGGTGGGGGGG	15824	VQSRTrancheINDEL99.95to100.00	0	none	0	0	64	1e-6
chr7-001486908-T-TGTGTGGGGG	chr7	1486908	T	TGTGTGGGGG	15824	VQSRTrancheINDEL99.95to100.00	0	none	0	0	64	1e-6
chr7-001486908-T-TTGGGGGGG	chr7	1486908	T	TTGGGGGGG	15824	VQSRTrancheINDEL99.95to100.00	0	none	0	1	64	1e-6
chr7-001486908-T-TTGGGGGGGGGGGGGTGGGGGGG	chr7	1486908	T	TTGGGGGGGGGGGGGTGGGGGGG	15824	VQSRTrancheINDEL99.95to100.00	0	none	0	0	64	1e-6
chr7-001486908-T-TTGGGGGGTTTGGGGGGGGGGGGGGGGGGTTGAGTGGGGGGGGGGGTGTGGGGG	chr7	1486908	T	TTGGGGGGTTTGGGGGGGGGGGGGGGGGGTTGAGTGGGGGGGGGGGTGTGGGGG	15824	VQSRTrancheINDEL99.95to100.00	0	none	0	0	64	1e-6
chr7-001486908-T-TTGTGGGGG	chr7	1486908	T	TTGTGGGGG	15824	VQSRTrancheINDEL99.95to100.00	0	none	0	0	64	1e-6
chr7-001486908-T-TTTGGGGGGGGGGGGGTGGGGGGG	chr7	1486908	T	TTTGGGGGGGGGGGGGTGGGGGGG	15824	VQSRTrancheINDEL99.95to100.00	0	none	0	0	64	1e-6
chr7-001487195-C-A	chr7	1487195	C	A	13276	PASS	1.5282e-4	nfe	2.2999999999999995e-4	1	134	2.2999999999999995e-4
chr7-001487267-G-A	chr7	1487267	G	A	488720	PASS	4.2e-6	sas	1.0799999999999996e-4	0	134	1.0799999999999996e-4
chr7-001487267-G-T	chr7	1487267	G	T	488720	PASS	0.066552	afr	0.01511699999999998	2	134	0.066552
chr7-001487457-C-T	chr7	1487457	C	T	559247	PASS	0.12118	afr	0.01601200000000002	1	134	0.12118
chr7-001487619-C-T	chr7	1487619	C	T	19137871	PASS	0.72947	eas	0.449643	55	134	0.72947
chr7-001488051-C-T	chr7	1488051	C	T	16331135	PASS	0.76615	afr	0.47490399999999944	56	134	0.76615
chr7-001488099-G-A	chr7	1488099	G	A	12487554	PASS	0.76184	afr	0.46781699999999937	57	134	0.76184
chr7-001489311-T-*	chr7	1489311	T	*	52832585.97	VQSRTrancheINDEL97.00to99.00	0	none	4.950000000000003e-4	0	134	4.950000000000003e-4
chr7-001489311-T-TACCGGGCCCGACGAGGGGACGTGCGCACTCACTTCAGGCCCTGCTCCCAGC	chr7	1489311	T	TACCGGGCCCGACGAGGGGACGTGCGCACTCACTTCAGGCCCTGCTCCCAGC	52832585.97	VQSRTrancheINDEL97.00to99.00	0	none	0	0	134	1e-6
chr7-001489311-T-TCCCAGGCCCGCCGAGGGGACGTGCGCACTCACTTCAGGCCCTGCTCCCAGC	chr7	1489311	T	TCCCAGGCCCGCCGAGGGGACGTGCGCACTCACTTCAGGCCCTGCTCCCAGC	52832585.97	VQSRTrancheINDEL97.00to99.00	5.12e-6	nfe	2.2000000000000003e-5	0	134	2.2000000000000003e-5
chr7-001489311-T-TCCCGGGCCCACCGAGGGGACGTGCGCACTCACTTCAGGCCCTGCTCCCAGC	chr7	1489311	T	TCCCGGGCCCACCGAGGGGACGTGCGCACTCACTTCAGGCCCTGCTCCCAGC	52832585.97	VQSRTrancheINDEL97.00to99.00	0.0014985	sas	2.2000000000000003e-5	0	134	0.0014985
chr7-001489311-T-TCCCGGGCCCGCCAAGGGGACGTGCGCACTCACTTCAGGCCCTGCTCCCAGC	chr7	1489311	T	TCCCGGGCCCGCCAAGGGGACGTGCGCACTCACTTCAGGCCCTGCTCCCAGC	52832585.97	VQSRTrancheINDEL97.00to99.00	8.7398e-4	afr	3.6999999999999985e-5	0	134	8.7398e-4
chr7-001489311-T-TCCCGGGCCCGCCGAGGAGACGTGCGCACTCACTTCAGGCCCTGCTCCCAGC	chr7	1489311	T	TCCCGGGCCCGCCGAGGAGACGTGCGCACTCACTTCAGGCCCTGCTCCCAGC	52832585.97	VQSRTrancheINDEL97.00to99.00	1.1622e-4	eas	9e-6	0	134	1.1622e-4
chr7-001489311-T-TCCCGGGCCCGCCGAGGGGACATGCGCACTCACTTCAGGCCCTGCTCCCAGC	chr7	1489311	T	TCCCGGGCCCGCCGAGGGGACATGCGCACTCACTTCAGGCCCTGCTCCCAGC	52832585.97	VQSRTrancheINDEL97.00to99.00	1.289e-5	afr	2.2000000000000003e-5	0	134	2.2000000000000003e-5
chr7-001489311-T-TCCCGGGCCCGCCGAGGGGACGTGCACACTCACTTCAGGCCCTGCTCCCAGC	chr7	1489311	T	TCCCGGGCCCGCCGAGGGGACGTGCACACTCACTTCAGGCCCTGCTCCCAGC	52832585.97	VQSRTrancheINDEL97.00to99.00	2.2423e-4	eas	2.2000000000000003e-5	0	134	2.2423e-4
chr7-001489311-T-TCCCGGGCCCGCCGAGGGGACGTGCGCACTCACTTCAGACCCTGCTCCCAGC	chr7	1489311	T	TCCCGGGCCCGCCGAGGGGACGTGCGCACTCACTTCAGACCCTGCTCCCAGC	52832585.97	VQSRTrancheINDEL97.00to99.00	0	none	0	0	134	1e-6
chr7-001489311-T-TCCCGGGCCCGCCGAGGGGACGTGCGCACTCACTTCAGGACCTGCTCCCAGC	chr7	1489311	T	TCCCGGGCCCGCCGAGGGGACGTGCGCACTCACTTCAGGACCTGCTCCCAGC	52832585.97	VQSRTrancheINDEL97.00to99.00	1.019e-5	amr	0	0	134	1.019e-5
chr7-001489311-T-TCCCGGGCCCGCCGAGGGGACGTGCGCACTCACTTCAGGCCCTGCTCCAGC	chr7	1489311	T	TCCCGGGCCCGCCGAGGGGACGTGCGCACTCACTTCAGGCCCTGCTCCAGC	52832585.97	VQSRTrancheINDEL97.00to99.00	0	none	9e-6	0	134	9e-6
chr7-001489311-T-TCCCGGGCCCGCCGAGGGGACGTGCGCACTCACTTCAGGCCCTGCTCCCAGA	chr7	1489311	T	TCCCGGGCCCGCCGAGGGGACGTGCGCACTCACTTCAGGCCCTGCTCCCAGA	52832585.97	VQSRTrancheINDEL97.00to99.00	4.8272e-4	amr	5.2999999999999994e-5	0	134	4.8272e-4
chr7-001489311-T-TCCCGGGCCCGCCGAGGGGACGTGCGCACTCACTTCAGGCCCTGCTCCCAGC	chr7	1489311	T	TCCCGGGCCCGCCGAGGGGACGTGCGCACTCACTTCAGGCCCTGCTCCCAGC	52832585.97	VQSRTrancheINDEL97.00to99.00	0.98732	nfe	0.9721930000000004	134	134	0.98732
chr7-001489311-T-TCCCGGGCCCGCCGAGGGGACTTGCGCACTCACTTCAGGCCCTGCTCCCAGC	chr7	1489311	T	TCCCGGGCCCGCCGAGGGGACTTGCGCACTCACTTCAGGCCCTGCTCCCAGC	52832585.97	VQSRTrancheINDEL97.00to99.00	2.7873e-4	mid	3.6999999999999985e-5	0	134	2.7873e-4
chr7-001489311-T-TCCCGGGCCCGCCGAGTGGACGTGCGCACTCACTTCAGGCCCTGCTCCCAGC	chr7	1489311	T	TCCCGGGCCCGCCGAGTGGACGTGCGCACTCACTTCAGGCCCTGCTCCCAGC	52832585.97	VQSRTrancheINDEL97.00to99.00	0	none	0	0	134	1e-6
chr7-001489311-T-TCCCGGGCCCGCCGCGGGAACGTGCGCACTCACTTCAGGCCCTGCTCCCAGC	chr7	1489311	T	TCCCGGGCCCGCCGCGGGAACGTGCGCACTCACTTCAGGCCCTGCTCCCAGC	52832585.97	VQSRTrancheINDEL97.00to99.00	0	none	0	0	134	1e-6
chr7-001489311-T-TCCCGGGCCCGCCGCGGGGACGTGCGCACTCACTTCAGGCCCTGCTCCCAGC	chr7	1489311	T	TCCCGGGCCCGCCGCGGGGACGTGCGCACTCACTTCAGGCCCTGCTCCCAGC	52832585.97	VQSRTrancheINDEL97.00to99.00	0	none	0	0	134	1e-6
chr7-001489311-T-TCCCGGGCCCGCCGTGGGGACGTGCGCACTCACTTCAGGCCCTGCTCCCAGC	chr7	1489311	T	TCCCGGGCCCGCCGTGGGGACGTGCGCACTCACTTCAGGCCCTGCTCCCAGC	52832585.97	VQSRTrancheINDEL97.00to99.00	8.728e-5	nfe	0	0	134	8.728e-5
chr7-001489311-T-TCCCGGGCCCGCTGAGGGGACGTGCGCACTCACTTCAGGCCCTGCTCCCAGC	chr7	1489311	T	TCCCGGGCCCGCTGAGGGGACGTGCGCACTCACTTCAGGCCCTGCTCCCAGC	52832585.97	VQSRTrancheINDEL97.00to99.00	2.7873e-4	mid	1.0799999999999996e-4	0	134	2.7873e-4
chr7-001489311-T-TCCCGGGCCTGCCGAGGGGACGTGCGCACTCACTTCAGGCCCTGCTCCCAGC	chr7	1489311	T	TCCCGGGCCTGCCGAGGGGACGTGCGCACTCACTTCAGGCCCTGCTCCCAGC	52832585.97	VQSRTrancheINDEL97.00to99.00	0.010043	afr	2.7300000000000035e-4	0	134	0.010043
chr7-001489311-T-TCCCGGGTCCGCCGAGGGGACGTGCGCACTCACTTCAGGCCCTGCTCCCAGC	chr7	1489311	T	TCCCGGGTCCGCCGAGGGGACGTGCGCACTCACTTCAGGCCCTGCTCCCAGC	52832585.97	VQSRTrancheINDEL97.00to99.00	0	none	0	0	134	1e-6
chr7-001489311-T-TCCTGGGCCCGCCGAGGGGACGTGCGCACTCACTTCAGGCCCTGCTCCCAGC	chr7	1489311	T	TCCTGGGCCCGCCGAGGGGACGTGCGCACTCACTTCAGGCCCTGCTCCCAGC	52832585.97	VQSRTrancheINDEL97.00to99.00	4.5775e-4	amr	0	0	134	4.5775e-4
chr7-001489466-G-A	chr7	1489466	G	A	48779	PASS	0.0055838	afr	0.00113199999999999	1	134	0.0055838
chr7-001489565-G-A	chr7	1489565	G	A	10642212	PASS	0.72468	eas	0.3805369999999997	46	134	0.72468
chr7-001489733-C-T	chr7	1489733	C	T	319799	PASS	0.023012	mid	0.018938	3	134	0.023012
chr7-001489788-G-A	chr7	1489788	G	A	20103	PASS	0.0050715	afr	9.640000000000004e-4	1	134	0.0050715
chr7-001489788-G-C	chr7	1489788	G	C	20103	PASS	0	none	0	0	134	1e-6
chr7-001489791-C-A	chr7	1489791	C	A	6190288	PASS	0.761	afr	0.4559439999999993	56	134	0.761
chr7-001492899-C-*	chr7	1492899	C	*	6810233	PASS	0	none	0.003953	0	102	0.003953
chr7-001492899-C-G	chr7	1492899	C	G	6810233	PASS	1.728e-4	sas	2.09e-4	0	102	2.09e-4
chr7-001492899-C-T	chr7	1492899	C	T	6810233	PASS	0.75639	afr	0.36354499999999934	47	102	0.75639
chr7-001492900-AGGCTTACCCGGGCGGGAGTGGGGAGCGGGGCGCGGGCTTACCCGGGTGGGAGTGGGGAGCGGGGCGCGGGCTTACCCGGGCGGGAGTGGGGAGCG-*	chr7	1492900	AGGCTTACCCGGGCGGGAGTGGGGAGCGGGGCGCGGGCTTACCCGGGTGGGAGTGGGGAGCGGGGCGCGGGCTTACCCGGGCGGGAGTGGGGAGCG	*	7064335	PASS	0	none	0.003292	0	90	0.003292
chr7-001492900-AGGCTTACCCGGGCGGGAGTGGGGAGCGGGGCGCGGGCTTACCCGGGTGGGAGTGGGGAGCGGGGCGCGGGCTTACCCGGGCGGGAGTGGGGAGCG-A	chr7	1492900	AGGCTTACCCGGGCGGGAGTGGGGAGCGGGGCGCGGGCTTACCCGGGTGGGAGTGGGGAGCGGGGCGCGGGCTTACCCGGGCGGGAGTGGGGAGCG	A	7064335	PASS	8.9456e-4	mid	4.490000000000005e-4	0	90	8.9456e-4
chr7-001492900-AGGCTTACCCGGGCGGGAGTGGGGAGCGGGGCGCGGGCTTACCCGGGTGGGAGTGGGGAGCGGGGCGCGGGCTTACCCGGGCGGGAGTGGGGAGCG-ACGGGGCGCGGGCTTACCCGGGTGGGAGTGGGGAGCGGGGCGCGGGCTTACCCGGGCGGGAGTGGGGAGCG	chr7	1492900	AGGCTTACCCGGGCGGGAGTGGGGAGCGGGGCGCGGGCTTACCCGGGTGGGAGTGGGGAGCGGGGCGCGGGCTTACCCGGGCGGGAGTGGGGAGCG	ACGGGGCGCGGGCTTACCCGGGTGGGAGTGGGGAGCGGGGCGCGGGCTTACCCGGGCGGGAGTGGGGAGCG	7064335	PASS	0	none	4.720000000000004e-4	0	90	4.720000000000004e-4
chr7-001492900-AGGCTTACCCGGGCGGGAGTGGGGAGCGGGGCGCGGGCTTACCCGGGTGGGAGTGGGGAGCGGGGCGCGGGCTTACCCGGGCGGGAGTGGGGAGCG-AGGCTTACCCGGGCGGGAGTGGGGAGCG	chr7	1492900	AGGCTTACCCGGGCGGGAGTGGGGAGCGGGGCGCGGGCTTACCCGGGTGGGAGTGGGGAGCGGGGCGCGGGCTTACCCGGGCGGGAGTGGGGAGCG	AGGCTTACCCGGGCGGGAGTGGGGAGCG	7064335	PASS	0	none	0	0	90	1e-6
chr7-001492900-AGGCTTACCCGGGCGGGAGTGGGGAGCGGGGCGCGGGCTTACCCGGGTGGGAGTGGGGAGCGGGGCGCGGGCTTACCCGGGCGGGAGTGGGGAGCG-CGGCTTACCCGGGCGGGAGTGGGGAGCGGGGCGCGGGCTTACCCGGGTGGGAGTGGGGAGCGGGGCGCGGGCTTACCCGGGCGGGAGTGGGGAGCG	chr7	1492900	AGGCTTACCCGGGCGGGAGTGGGGAGCGGGGCGCGGGCTTACCCGGGTGGGAGTGGGGAGCGGGGCGCGGGCTTACCCGGGCGGGAGTGGGGAGCG	CGGCTTACCCGGGCGGGAGTGGGGAGCGGGGCGCGGGCTTACCCGGGTGGGAGTGGGGAGCGGGGCGCGGGCTTACCCGGGCGGGAGTGGGGAGCG	7064335	PASS	0	none	0	0	90	1e-6
chr7-001492900-AGGCTTACCCGGGCGGGAGTGGGGAGCGGGGCGCGGGCTTACCCGGGTGGGAGTGGGGAGCGGGGCGCGGGCTTACCCGGGCGGGAGTGGGGAGCG-GGGCTTACCCGGGCGGGAGTGGGGAGCGGGGCGCGGGCTTACCCGGGTGGGAGTGGGGAGCGGGGCGCGGGCTTACCCGGGCGGGAGTGGGGAGCG	chr7	1492900	AGGCTTACCCGGGCGGGAGTGGGGAGCGGGGCGCGGGCTTACCCGGGTGGGAGTGGGGAGCGGGGCGCGGGCTTACCCGGGCGGGAGTGGGGAGCG	GGGCTTACCCGGGCGGGAGTGGGGAGCGGGGCGCGGGCTTACCCGGGTGGGAGTGGGGAGCGGGGCGCGGGCTTACCCGGGCGGGAGTGGGGAGCG	7064335	PASS	0	none	0.3746019999999996	49	90	0.3746019999999996
chr7-001492900-AGGCTTACCCGGGCGGGAGTGGGGAGCGGGGCGCGGGCTTACCCGGGTGGGAGTGGGGAGCGGGGCGCGGGCTTACCCGGGCGGGAGTGGGGAGCG-TGGCTTACCCGGGCGGGAGTGGGGAGCGGGGCGCGGGCTTACCCGGGTGGGAGTGGGGAGCGGGGCGCGGGCTTACCCGGGCGGGAGTGGGGAGCG	chr7	1492900	AGGCTTACCCGGGCGGGAGTGGGGAGCGGGGCGCGGGCTTACCCGGGTGGGAGTGGGGAGCGGGGCGCGGGCTTACCCGGGCGGGAGTGGGGAGCG	TGGCTTACCCGGGCGGGAGTGGGGAGCGGGGCGCGGGCTTACCCGGGTGGGAGTGGGGAGCGGGGCGCGGGCTTACCCGGGCGGGAGTGGGGAGCG	7064335	PASS	0	none	2.5100000000000014e-4	0	90	2.5100000000000014e-4
chr7-001492925-G-*	chr7	1492925	G	*	6155124	PASS	0	none	0.002713	0	102	0.002713
chr7-001492925-G-A	chr7	1492925	G	A	6155124	PASS	0.71806	eas	0.3394359999999993	42	102	0.71806
chr7-001492925-G-C	chr7	1492925	G	C	6155124	PASS	0.0071601	eas	0.003116	0	102	0.0071601
chr7-001492925-G-GCGGGGCGCGGGCTTACCCGGGGGGGAGTGGGGAGCGGGGCGCGGGCTTACCCGGGCGGGAGTGGGGAGCGGGGCGTGGGCTTACCCGGGCGGGAGTGGGGAA	chr7	1492925	G	GCGGGGCGCGGGCTTACCCGGGGGGGAGTGGGGAGCGGGGCGCGGGCTTACCCGGGCGGGAGTGGGGAGCGGGGCGTGGGCTTACCCGGGCGGGAGTGGGGAA	6155124	PASS	2.47e-5	nfe	3.6999999999999985e-5	0	102	3.6999999999999985e-5
chr7-001492925-G-GCGGGGCGTGGGCTTACCCGGGCGGGAGTGGGGAA	chr7	1492925	G	GCGGGGCGTGGGCTTACCCGGGCGGGAGTGGGGAA	6155124	PASS	0	none	0	0	102	1e-6
chr7-001492941-CCCGGGTGGGAGTGGGGAGCGGGGCGCGGGCTTACCCGGGCGGGAGTGGGGAGCGGGGCGTGGGCTTACCCCGGTGGGAG-*	chr7	1492941	CCCGGGTGGGAGTGGGGAGCGGGGCGCGGGCTTACCCGGGCGGGAGTGGGGAGCGGGGCGTGGGCTTACCCCGGTGGGAG	*	891	PASS	0	none	0.00139999999999999	0	120	0.00139999999999999
chr7-001492941-CCCGGGTGGGAGTGGGGAGCGGGGCGCGGGCTTACCCGGGCGGGAGTGGGGAGCGGGGCGTGGGCTTACCCCGGTGGGAG-ACCGGGTGGGAGTGGGGAGCGGGGCGCGGGCTTACCCGGGCGGGAGTGGGGAGCGGGGCGTGGGCTTACCCCGGTGGGAG	chr7	1492941	CCCGGGTGGGAGTGGGGAGCGGGGCGCGGGCTTACCCGGGCGGGAGTGGGGAGCGGGGCGTGGGCTTACCCCGGTGGGAG	ACCGGGTGGGAGTGGGGAGCGGGGCGCGGGCTTACCCGGGCGGGAGTGGGGAGCGGGGCGTGGGCTTACCCCGGTGGGAG	891	PASS	0	none	0	0	120	1e-6
chr7-001492941-CCCGGGTGGGAGTGGGGAGCGGGGCGCGGGCTTACCCGGGCGGGAGTGGGGAGCGGGGCGTGGGCTTACCCCGGTGGGAG-C	chr7	1492941	CCCGGGTGGGAGTGGGGAGCGGGGCGCGGGCTTACCCGGGCGGGAGTGGGGAGCGGGGCGTGGGCTTACCCCGGTGGGAG	C	891	PASS	0	none	0	0	120	1e-6
chr7-001492941-CCCGGGTGGGAGTGGGGAGCGGGGCGCGGGCTTACCCGGGCGGGAGTGGGGAGCGGGGCGTGGGCTTACCCCGGTGGGAG-TCCGGGTGGGAGTGGGGAGCGGGGCGCGGGCTTACCCGGGCGGGAGTGGGGAGCGGGGCGTGGGCTTACCCCGGTGGGAG	chr7	1492941	CCCGGGTGGGAGTGGGGAGCGGGGCGCGGGCTTACCCGGGCGGGAGTGGGGAGCGGGGCGTGGGCTTACCCCGGTGGGAG	TCCGGGTGGGAGTGGGGAGCGGGGCGCGGGCTTACCCGGGCGGGAGTGGGGAGCGGGGCGTGGGCTTACCCCGGTGGGAG	891	PASS	0	none	0	1	120	1e-6
chr7-001492968-G-*	chr7	1492968	G	*	3616	PASS	0	none	4.730000000000004e-4	0	132	4.730000000000004e-4
chr7-001492968-G-A	chr7	1492968	G	A	3616	PASS	1.514e-5	nfe	8.9e-5	0	132	8.9e-5
chr7-001492995-GGGGCGTGGGCTTACCCCGGTGGGAGCT-*	chr7	1492995	GGGGCGTGGGCTTACCCCGGTGGGAGCT	*	12346652	PASS	0	none	3.820000000000003e-4	0	134	3.820000000000003e-4
chr7-001492995-GGGGCGTGGGCTTACCCCGGTGGGAGCT-AGGGCGTGGGCTTACCCCGGTGGGAGCT	chr7	1492995	GGGGCGTGGGCTTACCCCGGTGGGAGCT	AGGGCGTGGGCTTACCCCGGTGGGAGCT	12346652	PASS	0	none	0.4717389999999994	57	134	0.4717389999999994
chr7-001492995-GGGGCGTGGGCTTACCCCGGTGGGAGCT-G	chr7	1492995	GGGGCGTGGGCTTACCCCGGTGGGAGCT	G	12346652	PASS	0	none	0	0	134	1e-6
chr7-001492995-GGGGCGTGGGCTTACCCCGGTGGGAGCT-GGGGCGTGGGCTTACCCGGGCGGGAGTGGGGAACGGGGCGCGGGCTTACCCGGGCGGGAGTGGGGAGCGGGGCGCGGGCTTACCCGGGCGGGAGTGGGGAGCAGGGCGTGGGCTTACCCCGGTGGGAGCT	chr7	1492995	GGGGCGTGGGCTTACCCCGGTGGGAGCT	GGGGCGTGGGCTTACCCGGGCGGGAGTGGGGAACGGGGCGCGGGCTTACCCGGGCGGGAGTGGGGAGCGGGGCGCGGGCTTACCCGGGCGGGAGTGGGGAGCAGGGCGTGGGCTTACCCCGGTGGGAGCT	12346652	PASS	0	none	0	0	134	1e-6
chr7-001492995-GGGGCGTGGGCTTACCCCGGTGGGAGCT-GGGGCGTGGGCTTACCCGGGCGGGAGTGGGGAACGGGGCGCGGGCTTACCCGGGTGGGAGTGGGGAGCGGGGCGCGGGCTTACCCGGGCGGGAGTGGGGAGCAGGGCGTGGGCTTACCCCGGTGGGAGCT	chr7	1492995	GGGGCGTGGGCTTACCCCGGTGGGAGCT	GGGGCGTGGGCTTACCCGGGCGGGAGTGGGGAACGGGGCGCGGGCTTACCCGGGTGGGAGTGGGGAGCGGGGCGCGGGCTTACCCGGGCGGGAGTGGGGAGCAGGGCGTGGGCTTACCCCGGTGGGAGCT	12346652	PASS	0	none	2.2999999999999995e-4	0	134	2.2999999999999995e-4
chr7-001492995-GGGGCGTGGGCTTACCCCGGTGGGAGCT-GGGGCGTGGGCTTACCCGGGCGGGAGTGGGGAACGGGGCGCGGGCTTACCTGGGTGGGAGTGGGGAGCGGGGCGCGGGCTTACCCGGGCGGGAGTGGGGAGCAGGGCGTGGGCTTACCCCGGTGGGAGCT	chr7	1492995	GGGGCGTGGGCTTACCCCGGTGGGAGCT	GGGGCGTGGGCTTACCCGGGCGGGAGTGGGGAACGGGGCGCGGGCTTACCTGGGTGGGAGTGGGGAGCGGGGCGCGGGCTTACCCGGGCGGGAGTGGGGAGCAGGGCGTGGGCTTACCCCGGTGGGAGCT	12346652	PASS	0	none	0	0	134	1e-6
chr7-001492995-GGGGCGTGGGCTTACCCCGGTGGGAGCT-TGGGCGTGGGCTTACCCCGGTGGGAGCT	chr7	1492995	GGGGCGTGGGCTTACCCCGGTGGGAGCT	TGGGCGTGGGCTTACCCCGGTGGGAGCT	12346652	PASS	0	none	0	0	134	1e-6
chr7-001493194-GTC-ATC	chr7	1493194	GTC	ATC	2506	PASS	0	none	1.0799999999999996e-4	0	132	1.0799999999999996e-4
chr7-001493194-GTC-G	chr7	1493194	GTC	G	2506	PASS	0	none	0	1	132	1e-6
chr7-001493196-CG-*	chr7	1493196	CG	*	4395	VQSRTrancheINDEL99.95to100.00	0	none	0	1	18	1e-6
chr7-001493196-CG-C	chr7	1493196	CG	C	4395	VQSRTrancheINDEL99.95to100.00	0	none	0	0	18	1e-6
chr7-001493196-CG-CGGGGGG	chr7	1493196	CG	CGGGGGG	4395	VQSRTrancheINDEL99.95to100.00	0	none	6.999999999999998e-5	0	18	6.999999999999998e-5
chr7-001493196-CG-CGGGGGGG	chr7	1493196	CG	CGGGGGGG	4395	VQSRTrancheINDEL99.95to100.00	0	none	0	0	18	1e-6
chr7-001493196-CG-CGGGGTG	chr7	1493196	CG	CGGGGTG	4395	VQSRTrancheINDEL99.95to100.00	0	none	0	0	18	1e-6
chr7-001493196-CG-CGGGGTGG	chr7	1493196	CG	CGGGGTGG	4395	VQSRTrancheINDEL99.95to100.00	0	none	1.6699999999999994e-4	0	18	1.6699999999999994e-4
chr7-001493196-CG-CGGGGTGGGGGG	chr7	1493196	CG	CGGGGTGGGGGG	4395	VQSRTrancheINDEL99.95to100.00	0	none	0	0	18	1e-6
chr7-001493196-CG-CGGGGTGGGGGGG	chr7	1493196	CG	CGGGGTGGGGGGG	4395	VQSRTrancheINDEL99.95to100.00	0	none	9e-6	0	18	9e-6
chr7-001493196-CG-GG	chr7	1493196	CG	GG	4395	VQSRTrancheINDEL99.95to100.00	0	none	0.003286	2	18	0.003286
chr7-001493201-T-G	chr7	1493201	T	G	1321	VQSRTrancheINDEL97.00to99.00	2.1397e-4	nfe	7.950000000000004e-4	0	24	7.950000000000004e-4
chr7-001493201-T-TG	chr7	1493201	T	TG	1321	VQSRTrancheINDEL97.00to99.00	8.66e-6	nfe	3.590000000000004e-4	0	24	3.590000000000004e-4
chr7-001493201-T-TGGGG	chr7	1493201	T	TGGGG	1321	VQSRTrancheINDEL97.00to99.00	0	none	0	0	24	1e-6
chr7-001493201-T-TGGGGGG	chr7	1493201	T	TGGGGGG	1321	VQSRTrancheINDEL97.00to99.00	1.321e-5	nfe	3.6999999999999985e-5	0	24	3.6999999999999985e-5
chr7-001493201-T-TGGGGTGGGGGG	chr7	1493201	T	TGGGGTGGGGGG	1321	VQSRTrancheINDEL97.00to99.00	0	none	0	0	24	1e-6
chr7-001493206-TGGGGG-GGGGGG	chr7	1493206	TGGGGG	GGGGGG	7518	VQSRTrancheINDEL99.50to99.90	0	none	0.00522	3	20	0.00522
chr7-001493206-TGGGGG-T	chr7	1493206	TGGGGG	T	7518	VQSRTrancheINDEL99.50to99.90	0	none	0	0	20	1e-6
chr7-001493206-TGGGGG-TGGGGGGGGG	chr7	1493206	TGGGGG	TGGGGGGGGG	7518	VQSRTrancheINDEL99.50to99.90	0	none	0	0	20	1e-6
chr7-001493206-TGGGGG-TGGGGGGGGGG	chr7	1493206	TGGGGG	TGGGGGGGGGG	7518	VQSRTrancheINDEL99.50to99.90	0	none	0.00144399999999999	0	20	0.00144399999999999
chr7-001493206-TGGGGG-TGGGGGGGGGGGGGGGG	chr7	1493206	TGGGGG	TGGGGGGGGGGGGGGGG	7518	VQSRTrancheINDEL99.50to99.90	0	none	5.170000000000003e-4	0	20	5.170000000000003e-4
chr7-001493206-TGGGGG-TGGGGGGGGGGGGGGGGG	chr7	1493206	TGGGGG	TGGGGGGGGGGGGGGGGG	7518	VQSRTrancheINDEL99.50to99.90	0	none	2.2000000000000003e-5	0	20	2.2000000000000003e-5
chr7-001493212-A-*	chr7	1493212	A	*	350	PASS	0	none	9e-6	0	46	9e-6
chr7-001493212-A-G	chr7	1493212	A	G	350	PASS	1.26e-6	nfe	3.6999999999999985e-5	0	46	3.6999999999999985e-5
chr7-001493212-A-T	chr7	1493212	A	T	350	PASS	5.904e-5	nfe	4.710000000000004e-4	0	46	4.710000000000004e-4
chr7-001493213-T-*	chr7	1493213	T	*	854	VQSRTrancheINDEL99.90to99.95	0	none	0	0	42	1e-6
chr7-001493213-T-G	chr7	1493213	T	G	854	VQSRTrancheINDEL99.90to99.95	2.2718e-4	eas	0.00117799999999999	1	42	0.00117799999999999
chr7-001493213-T-TG	chr7	1493213	T	TG	854	VQSRTrancheINDEL99.90to99.95	0	none	9e-6	0	42	9e-6
chr7-001493213-T-TTG	chr7	1493213	T	TTG	854	VQSRTrancheINDEL99.90to99.95	0	none	0	0	42	1e-6
chr7-001493219-A-*	chr7	1493219	A	*	14205	VQSRTrancheSNP99.80to99.90	0	none	9e-6	0	26	9e-6
chr7-001493219-A-C	chr7	1493219	A	C	14205	VQSRTrancheSNP99.80to99.90	4.0529e-4	eas	3.150000000000005e-4	0	26	4.0529e-4
chr7-001493219-A-G	chr7	1493219	A	G	14205	VQSRTrancheSNP99.80to99.90	2.486e-5	nfe	1.6699999999999994e-4	0	26	1.6699999999999994e-4
chr7-001493219-A-T	chr7	1493219	A	T	14205	VQSRTrancheSNP99.80to99.90	0.019597	eas	0.01801400000000002	3	26	0.019597
chr7-001493223-T-*	chr7	1493223	T	*	1488	VQSRTrancheSNP99.80to99.90	0	none	0	0	70	1e-6
chr7-001493223-T-G	chr7	1493223	T	G	1488	VQSRTrancheSNP99.80to99.90	5.1748e-4	eas	0.002761	0	70	0.002761
chr7-001493613-TC-T	chr7	1493613	TC	T	6255476.97	PASS	0.73352	eas	0.4170319999999996	54	134	0.73352
chr7-001493877-A-G	chr7	1493877	A	G	17219518	PASS	0.76857	afr	0.4767969999999994	57	134	0.76857
chr7-001493920-T-*	chr7	1493920	T	*	16511716	PASS	0	none	0	0	134	1e-6
chr7-001493920-T-C	chr7	1493920	T	C	16511716	PASS	0.72551	eas	0.444937	54	134	0.72551
chr7-001493930-A-G	chr7	1493930	A	G	17051994	PASS	0.76606	afr	0.4762289999999994	57	134	0.76606
chr7-001493930-A-T	chr7	1493930	A	T	17051994	PASS	0.0022241	afr	3.160000000000005e-4	0	134	0.0022241
chr7-001493974-G-A	chr7	1493974	G	A	675744	PASS	0.13423	eas	0.03700300000000002	5	134	0.13423
chr7-001494328-G-A	chr7	1494328	G	A	2097513	PASS	0.68629	eas	0.3851089999999998	2	8	0.68629
chr7-001494328-G-C	chr7	1494328	G	C	2097513	PASS	0	none	9e-6	0	8	9e-6
chr7-001494408-A-*	chr7	1494408	A	*	84	VQSRTrancheINDEL95.00to96.00	0	none	0	0	8	1e-6
chr7-001494408-A-AC	chr7	1494408	A	AC	84	VQSRTrancheINDEL95.00to96.00	0	none	9e-6	0	8	9e-6
chr7-001494408-A-C	chr7	1494408	A	C	84	VQSRTrancheINDEL95.00to96.00	0	none	6.999999999999998e-5	0	8	6.999999999999998e-5
chr7-001494409-T-*	chr7	1494409	T	*	2334933	PASS	0	none	0	0	4	1e-6
chr7-001494409-T-C	chr7	1494409	T	C	2334933	PASS	0.74752	afr	0.39543799999999935	4	4	0.74752
chr7-001494409-T-G	chr7	1494409	T	G	2334933	PASS	0	none	3.6999999999999985e-5	0	4	3.6999999999999985e-5
chr7-001494510-C-*	chr7	1494510	C	*	6746112	PASS	0	none	0	0	92	1e-6
chr7-001494510-C-CCGACGAT	chr7	1494510	C	CCGACGAT	6746112	PASS	0	none	0	0	92	1e-6
chr7-001494510-C-G	chr7	1494510	C	G	6746112	PASS	0	none	0	0	92	1e-6
chr7-001494510-C-T	chr7	1494510	C	T	6746112	PASS	0.71501	eas	0.392523	33	92	0.71501
chr7-001494519-T-*	chr7	1494519	T	*	7454830	PASS	0	none	0	0	98	1e-6
chr7-001494519-T-C	chr7	1494519	T	C	7454830	PASS	0.75121	afr	0.43726199999999993	39	98	0.75121
chr7-001494597-T-C	chr7	1494597	T	C	24365	PASS	0.0081963	afr	0.00125299999999999	1	132	0.0081963
chr7-001494789-A-G	chr7	1494789	A	G	19574414	PASS	0.76866	afr	0.4766079999999994	57	134	0.76866
chr7-001494957-C-A	chr7	1494957	C	A	12175767	PASS	0.72557	eas	0.4241969999999997	53	134	0.72557
chr7-001495351-T-*	chr7	1495351	T	*	1255156	PASS	0	none	1.47e-4	0	134	1.47e-4
chr7-001495351-T-G	chr7	1495351	T	G	1255156	PASS	0.25515	amr	0.06726400000000002	6	134	0.25515
chr7-001495355-G-*	chr7	1495355	G	*	22611	PASS	0	none	1.27e-4	0	132	1.27e-4
chr7-001495355-G-T	chr7	1495355	G	T	22611	PASS	0.0055898	afr	0.00101199999999999	1	132	0.0055898
chr7-001495415-A-G	chr7	1495415	A	G	13241672	PASS	0.7545	afr	0.4754449999999994	57	134	0.7545
chr7-001496202-C-T	chr7	1496202	C	T	74281	PASS	0.027124	amr	0.00194099999999999	1	134	0.027124
chr7-001496994-C-G	chr7	1496994	C	G	6979912	PASS	0.75843	afr	0.4562149999999993	56	134	0.75843
chr7-001497060-TG-CG	chr7	1497060	TG	CG	199554	PASS	0	none	0	0	134	1e-6
chr7-001497060-TG-T	chr7	1497060	TG	T	199554	PASS	0.0094516	amr	0.00818399999999999	2	134	0.0094516
chr7-001497081-T-C	chr7	1497081	T	C	11800535	PASS	0.76851	afr	0.4730919999999994	56	134	0.76851
chr7-001497439-T-C	chr7	1497439	T	C	5871381	PASS	0.76076	afr	0.4585679999999993	55	134	0.76076
chr7-001498250-A-G	chr7	1498250	A	G	49569	PASS	0.0033598	nfe	0.001991	1	134	0.0033598
chr7-001498385-G-A	chr7	1498385	G	A	1435103	PASS	0.054525	nfe	0.038307	7	134	0.054525
chr7-001498636-CGCTCCG-*	chr7	1498636	CGCTCCG	*	4429	VQSRTrancheINDEL99.90to99.95	0	none	9e-6	1	134	9e-6
chr7-001498636-CGCTCCG-C	chr7	1498636	CGCTCCG	C	4429	VQSRTrancheINDEL99.90to99.95	3.1e-7	nfe	2.2000000000000003e-5	0	134	2.2000000000000003e-5
chr7-001498636-CGCTCCG-CCCG	chr7	1498636	CGCTCCG	CCCG	4429	VQSRTrancheINDEL99.90to99.95	0	none	8.210000000000002e-4	0	134	8.210000000000002e-4
chr7-001498636-CGCTCCG-CCTCCG	chr7	1498636	CGCTCCG	CCTCCG	4429	VQSRTrancheINDEL99.90to99.95	0	none	9e-6	0	134	9e-6
chr7-001498636-CGCTCCG-TGCTCCG	chr7	1498636	CGCTCCG	TGCTCCG	4429	VQSRTrancheINDEL99.90to99.95	0	none	9e-6	0	134	9e-6
chr7-001498637-G-*	chr7	1498637	G	*	13974	PASS	0	none	9.849999999999991e-4	1	34	9.849999999999991e-4
chr7-001498637-G-A	chr7	1498637	G	A	13974	PASS	2.7843e-4	nfe	9e-6	0	34	2.7843e-4
chr7-001498637-G-C	chr7	1498637	G	C	13974	PASS	0.0035297	sas	0.003489	0	34	0.0035297
chr7-001498639-TCCGCCCACACCC-*	chr7	1498639	TCCGCCCACACCC	*	11997	VQSRTrancheINDEL99.95to100.00	0	none	9.380000000000004e-4	1	34	9.380000000000004e-4
chr7-001498639-TCCGCCCACACCC-ACCGCCCACACCC	chr7	1498639	TCCGCCCACACCC	ACCGCCCACACCC	11997	VQSRTrancheINDEL99.95to100.00	0	none	2.2000000000000003e-5	0	34	2.2000000000000003e-5
chr7-001498639-TCCGCCCACACCC-CCCGCCCACACCC	chr7	1498639	TCCGCCCACACCC	CCCGCCCACACCC	11997	VQSRTrancheINDEL99.95to100.00	0	none	0.002708	0	34	0.002708
chr7-001498639-TCCGCCCACACCC-T	chr7	1498639	TCCGCCCACACCC	T	11997	VQSRTrancheINDEL99.95to100.00	2.48e-6	nfe	0	0	34	2.48e-6
chr7-001498641-CG-*	chr7	1498641	CG	*	174	VQSRTrancheINDEL99.95to100.00	0	none	7.099999999999998e-5	1	134	7.099999999999998e-5
chr7-001498641-CG-C	chr7	1498641	CG	C	174	VQSRTrancheINDEL99.95to100.00	8.8e-7	nfe	9e-6	0	134	9e-6
chr7-001498641-CG-TG	chr7	1498641	CG	TG	174	VQSRTrancheINDEL99.95to100.00	0	none	0	0	134	1e-6
chr7-001498642-GCCCACACCCCCA-*	chr7	1498642	GCCCACACCCCCA	*	25344	VQSRTrancheINDEL99.50to99.90	0	none	1.0799999999999996e-4	1	34	1.0799999999999996e-4
chr7-001498642-GCCCACACCCCCA-CCCCACACCCCCA	chr7	1498642	GCCCACACCCCCA	CCCCACACCCCCA	25344	VQSRTrancheINDEL99.50to99.90	0	none	0.002433	0	34	0.002433
chr7-001498642-GCCCACACCCCCA-G	chr7	1498642	GCCCACACCCCCA	G	25344	VQSRTrancheINDEL99.50to99.90	0.0033641	afr	2.500000000000001e-4	0	34	0.0033641
chr7-001498790-G-A	chr7	1498790	G	A	104607	PASS	0.0056673	afr	0.00130199999999999	1	134	0.0056673
chr7-001498903-A-G	chr7	1498903	A	G	20338022	PASS	0.76857	afr	0.4746609999999994	56	134	0.76857
chr7-001498929-T-TG	chr7	1498929	T	TG	5457.97	VQSRTrancheINDEL99.95to100.00	0.0018463	nfe	0.002214	1	130	0.002214
chr7-001498930-GCCCCCACCCCCT-ACCCCCACCCCCT	chr7	1498930	GCCCCCACCCCCT	ACCCCCACCCCCT	29200	VQSRTrancheINDEL99.90to99.95	0	none	8.9e-5	0	130	8.9e-5
chr7-001498930-GCCCCCACCCCCT-G	chr7	1498930	GCCCCCACCCCCT	G	29200	VQSRTrancheINDEL99.90to99.95	2.0387e-4	nfe	3.6999999999999985e-5	0	130	2.0387e-4
chr7-001498930-GCCCCCACCCCCT-GCCCCACCCCCT	chr7	1498930	GCCCCCACCCCCT	GCCCCACCCCCT	29200	VQSRTrancheINDEL99.90to99.95	0	none	0	0	130	1e-6
chr7-001498930-GCCCCCACCCCCT-GCCCCCCACCCCCT	chr7	1498930	GCCCCCACCCCCT	GCCCCCCACCCCCT	29200	VQSRTrancheINDEL99.90to99.95	0	none	0.002464	0	130	0.002464
chr7-001498930-GCCCCCACCCCCT-GCCCCCCCACCCCCT	chr7	1498930	GCCCCCACCCCCT	GCCCCCCCACCCCCT	29200	VQSRTrancheINDEL99.90to99.95	0	none	9e-6	0	130	9e-6
chr7-001498930-GCCCCCACCCCCT-GCCCCCCCCCCCACCCCCT	chr7	1498930	GCCCCCACCCCCT	GCCCCCCCCCCCACCCCCT	29200	VQSRTrancheINDEL99.90to99.95	0	none	9e-6	0	130	9e-6
chr7-001498930-GCCCCCACCCCCT-GCCCCCCCCCCCAGGGCCCCCCCCCCCCCCCCACCCCCT	chr7	1498930	GCCCCCACCCCCT	GCCCCCCCCCCCAGGGCCCCCCCCCCCCCCCCACCCCCT	29200	VQSRTrancheINDEL99.90to99.95	0	none	0	0	130	1e-6
chr7-001498930-GCCCCCACCCCCT-GCCCCCCCCCCCCACCCCCT	chr7	1498930	GCCCCCACCCCCT	GCCCCCCCCCCCCACCCCCT	29200	VQSRTrancheINDEL99.90to99.95	0	none	2.2000000000000003e-5	0	130	2.2000000000000003e-5
chr7-001498930-GCCCCCACCCCCT-GCCCCCCCCCCCCCCCCCCCCCCCCACCCCCT	chr7	1498930	GCCCCCACCCCCT	GCCCCCCCCCCCCCCCCCCCCCCCCACCCCCT	29200	VQSRTrancheINDEL99.90to99.95	0	none	0	0	130	1e-6
chr7-001498930-GCCCCCACCCCCT-GCCCCCCCCCCCCCCCCCCCCCCCCCCCACCCCCT	chr7	1498930	GCCCCCACCCCCT	GCCCCCCCCCCCCCCCCCCCCCCCCCCCACCCCCT	29200	VQSRTrancheINDEL99.90to99.95	0	none	0	0	130	1e-6
chr7-001498930-GCCCCCACCCCCT-GCCCCCCCCCCCCCCCCCCCCCCCCCCCCCCCCCGGGCCCCCCCCCCCCCACCCCCT	chr7	1498930	GCCCCCACCCCCT	GCCCCCCCCCCCCCCCCCCCCCCCCCCCCCCCCCGGGCCCCCCCCCCCCCACCCCCT	29200	VQSRTrancheINDEL99.90to99.95	0	none	0	0	130	1e-6
chr7-001498930-GCCCCCACCCCCT-GCCCCCCCCCCCCCCCCCCCCCCCCCCCCCCCGGGGGCCCCCCACCCCCT	chr7	1498930	GCCCCCACCCCCT	GCCCCCCCCCCCCCCCCCCCCCCCCCCCCCCCGGGGGCCCCCCACCCCCT	29200	VQSRTrancheINDEL99.90to99.95	0	none	0	0	130	1e-6
chr7-001498930-GCCCCCACCCCCT-GGCCCCCCACCCCCT	chr7	1498930	GCCCCCACCCCCT	GGCCCCCCACCCCCT	29200	VQSRTrancheINDEL99.90to99.95	0	none	0.002214	2	130	0.002214
chr7-001498930-GCCCCCACCCCCT-GGCCCCCCCCACCCCCT	chr7	1498930	GCCCCCACCCCCT	GGCCCCCCCCACCCCCT	29200	VQSRTrancheINDEL99.90to99.95	0	none	1.88e-4	0	130	1.88e-4
chr7-001498930-GCCCCCACCCCCT-GGCCCCCCCCCACCCCCT	chr7	1498930	GCCCCCACCCCCT	GGCCCCCCCCCACCCCCT	29200	VQSRTrancheINDEL99.90to99.95	0	none	0.00115599999999999	0	130	0.00115599999999999
chr7-001498930-GCCCCCACCCCCT-GGCCCCCCCCCCACCCCCT	chr7	1498930	GCCCCCACCCCCT	GGCCCCCCCCCCACCCCCT	29200	VQSRTrancheINDEL99.90to99.95	0	none	3.6999999999999985e-5	0	130	3.6999999999999985e-5
chr7-001498930-GCCCCCACCCCCT-GGCCCCCCCCCCCACCCCCT	chr7	1498930	GCCCCCACCCCCT	GGCCCCCCCCCCCACCCCCT	29200	VQSRTrancheINDEL99.90to99.95	0	none	0	0	130	1e-6
chr7-001498930-GCCCCCACCCCCT-GGCCCCCCCCCCCCCCCCCCCCCACCCCCT	chr7	1498930	GCCCCCACCCCCT	GGCCCCCCCCCCCCCCCCCCCCCACCCCCT	29200	VQSRTrancheINDEL99.90to99.95	0	none	0	0	130	1e-6
chr7-001498930-GCCCCCACCCCCT-GGCCCCCCCCCCCCCCCCCCCCCCACCCCCT	chr7	1498930	GCCCCCACCCCCT	GGCCCCCCCCCCCCCCCCCCCCCCACCCCCT	29200	VQSRTrancheINDEL99.90to99.95	0	none	0	0	130	1e-6
chr7-001498930-GCCCCCACCCCCT-GGCCCCCCCCCCCCCCCCCCCCCCCCCCCCACCCCCT	chr7	1498930	GCCCCCACCCCCT	GGCCCCCCCCCCCCCCCCCCCCCCCCCCCCACCCCCT	29200	VQSRTrancheINDEL99.90to99.95	0	none	0	0	130	1e-6
chr7-001498930-GCCCCCACCCCCT-GGCCCCCCCCCCCCCCCCCCCCCCCCCCCCCCACCCCCT	chr7	1498930	GCCCCCACCCCCT	GGCCCCCCCCCCCCCCCCCCCCCCCCCCCCCCACCCCCT	29200	VQSRTrancheINDEL99.90to99.95	0	none	0	0	130	1e-6
chr7-001498930-GCCCCCACCCCCT-GGCCCCCCCCCCCCCCCCCCCCCCCCCCCCCCCACCCCCT	chr7	1498930	GCCCCCACCCCCT	GGCCCCCCCCCCCCCCCCCCCCCCCCCCCCCCCACCCCCT	29200	VQSRTrancheINDEL99.90to99.95	0	none	0	0	130	1e-6
chr7-001498930-GCCCCCACCCCCT-GGCCCCCCCCCCCCCCCCCCCCCCCCCCCCCCCGGGCCCCCCCCCCCACCCCCT	chr7	1498930	GCCCCCACCCCCT	GGCCCCCCCCCCCCCCCCCCCCCCCCCCCCCCCGGGCCCCCCCCCCCACCCCCT	29200	VQSRTrancheINDEL99.90to99.95	0	none	0	0	130	1e-6
chr7-001498931-C-*	chr7	1498931	C	*	3922	PASS	0	none	5.2999999999999994e-5	0	134	5.2999999999999994e-5
chr7-001498931-C-G	chr7	1498931	C	G	3922	PASS	0.0027412	nfe	0.00164499999999999	1	134	0.0027412
chr7-001498935-CACCCCCTGCCCCGCCCA-*	chr7	1498935	CACCCCCTGCCCCGCCCA	*	4064.97	VQSRTrancheINDEL99.90to99.95	0	none	1.47e-4	0	130	1.47e-4
chr7-001498935-CACCCCCTGCCCCGCCCA-C	chr7	1498935	CACCCCCTGCCCCGCCCA	C	4064.97	VQSRTrancheINDEL99.90to99.95	0.0011079	nfe	6.100000000000004e-4	2	130	0.0011079
chr7-001498935-CACCCCCTGCCCCGCCCA-CCCCCCCCCCGACCCCCTGCCCCGCCCA	chr7	1498935	CACCCCCTGCCCCGCCCA	CCCCCCCCCCGACCCCCTGCCCCGCCCA	4064.97	VQSRTrancheINDEL99.90to99.95	0	none	0	0	130	1e-6
chr7-001498935-CACCCCCTGCCCCGCCCA-CCCCCCTGCCCCGCCCA	chr7	1498935	CACCCCCTGCCCCGCCCA	CCCCCCTGCCCCGCCCA	4064.97	VQSRTrancheINDEL99.90to99.95	0	none	0.00101199999999999	0	130	0.00101199999999999
chr7-001498936-ACCCCCTGCCCCGCCCAC-*	chr7	1498936	ACCCCCTGCCCCGCCCAC	*	222081	ExcessHet	0	none	0.001988	2	84	0.001988
chr7-001498936-ACCCCCTGCCCCGCCCAC-A	chr7	1498936	ACCCCCTGCCCCGCCCAC	A	222081	ExcessHet	3.314e-5	nfe	0	0	84	3.314e-5
chr7-001498936-ACCCCCTGCCCCGCCCAC-ACCCCCCTGCCCCGCCCAC	chr7	1498936	ACCCCCTGCCCCGCCCAC	ACCCCCCTGCCCCGCCCAC	222081	ExcessHet	0	none	0.005383	0	84	0.005383
chr7-001498936-ACCCCCTGCCCCGCCCAC-AGCCCCCCCCCCCCTGCCCCGCCCAC	chr7	1498936	ACCCCCTGCCCCGCCCAC	AGCCCCCCCCCCCCTGCCCCGCCCAC	222081	ExcessHet	0	none	0	0	84	1e-6
chr7-001498936-ACCCCCTGCCCCGCCCAC-AGGCCCCCCCCCCCCCCCCCCCTGCCCCGCCCAC	chr7	1498936	ACCCCCTGCCCCGCCCAC	AGGCCCCCCCCCCCCCCCCCCCTGCCCCGCCCAC	222081	ExcessHet	0	none	0	0	84	1e-6
chr7-001498936-ACCCCCTGCCCCGCCCAC-CCCCCCTGCCCCGCCCAC	chr7	1498936	ACCCCCTGCCCCGCCCAC	CCCCCCTGCCCCGCCCAC	222081	ExcessHet	0	none	0.04632200000000001	21	84	0.04632200000000001
chr7-001498936-ACCCCCTGCCCCGCCCAC-GCCCCCTGCCCCGCCCAC	chr7	1498936	ACCCCCTGCCCCGCCCAC	GCCCCCTGCCCCGCCCAC	222081	ExcessHet	0	none	0	0	84	1e-6
chr7-001498937-CCCCCTGCCCCGCCCA-*	chr7	1498937	CCCCCTGCCCCGCCCA	*	67.97	VQSRTrancheINDEL99.90to99.95	0	none	8.450000000000003e-4	2	114	8.450000000000003e-4
chr7-001498937-CCCCCTGCCCCGCCCA-C	chr7	1498937	CCCCCTGCCCCGCCCA	C	67.97	VQSRTrancheINDEL99.90to99.95	6.333e-5	nfe	9e-6	0	114	6.333e-5
chr7-001498938-CCCCTG-*	chr7	1498938	CCCCTG	*	250.97	VQSRTrancheINDEL99.90to99.95	0	none	8.920000000000005e-4	2	114	8.920000000000005e-4
chr7-001498938-CCCCTG-C	chr7	1498938	CCCCTG	C	250.97	VQSRTrancheINDEL99.90to99.95	4.724e-5	afr	1.6699999999999994e-4	0	114	1.6699999999999994e-4
chr7-001498939-CCCTGCCCCG-*	chr7	1498939	CCCTGCCCCG	*	61299.97	VQSRTrancheINDEL99.50to99.90	0	none	0.00113199999999999	2	114	0.00113199999999999
chr7-001498939-CCCTGCCCCG-C	chr7	1498939	CCCTGCCCCG	C	61299.97	VQSRTrancheINDEL99.50to99.90	0.014446	afr	0.00103499999999999	0	114	0.014446
chr7-001498939-CCCTGCCCCG-CCCCCG	chr7	1498939	CCCTGCCCCG	CCCCCG	61299.97	VQSRTrancheINDEL99.50to99.90	0	none	8.9e-5	0	114	8.9e-5
chr7-001498940-CCTGCCCCG-*	chr7	1498940	CCTGCCCCG	*	1777	VQSRTrancheINDEL99.50to99.90	0	none	0.002513	2	114	0.002513
chr7-001498940-CCTGCCCCG-C	chr7	1498940	CCTGCCCCG	C	1777	VQSRTrancheINDEL99.50to99.90	9.97e-6	nfe	7.099999999999998e-5	0	114	7.099999999999998e-5
chr7-001498940-CCTGCCCCG-CCCCCG	chr7	1498940	CCTGCCCCG	CCCCCG	1777	VQSRTrancheINDEL99.50to99.90	0	none	3.6999999999999985e-5	0	114	3.6999999999999985e-5
chr7-001498940-CCTGCCCCG-TCTGCCCCG	chr7	1498940	CCTGCCCCG	TCTGCCCCG	1777	VQSRTrancheINDEL99.50to99.90	0	none	0	0	114	1e-6
chr7-001498941-CTGCCCCGCCCA-*	chr7	1498941	CTGCCCCGCCCA	*	108307	VQSRTrancheINDEL99.95to100.00	0	none	0.002765	2	116	0.002765
chr7-001498941-CTGCCCCGCCCA-C	chr7	1498941	CTGCCCCGCCCA	C	108307	VQSRTrancheINDEL99.95to100.00	2.417e-5	nfe	2.09e-4	0	116	2.09e-4
chr7-001498941-CTGCCCCGCCCA-CAGGGGGGGGGTGCCCCGCCCA	chr7	1498941	CTGCCCCGCCCA	CAGGGGGGGGGTGCCCCGCCCA	108307	VQSRTrancheINDEL99.95to100.00	0	none	0	0	116	1e-6
chr7-001498941-CTGCCCCGCCCA-CAGGTGCCCCGCCCA	chr7	1498941	CTGCCCCGCCCA	CAGGTGCCCCGCCCA	108307	VQSRTrancheINDEL99.95to100.00	0	none	2.09e-4	0	116	2.09e-4
chr7-001498941-CTGCCCCGCCCA-CAGTGCCCCGCCCA	chr7	1498941	CTGCCCCGCCCA	CAGTGCCCCGCCCA	108307	VQSRTrancheINDEL99.95to100.00	0	none	2.5100000000000014e-4	1	116	2.5100000000000014e-4
chr7-001498941-CTGCCCCGCCCA-CATGCCCCGCCCA	chr7	1498941	CTGCCCCGCCCA	CATGCCCCGCCCA	108307	VQSRTrancheINDEL99.95to100.00	0	none	1.27e-4	0	116	1.27e-4
chr7-001498941-CTGCCCCGCCCA-CCAGGTGCCCCGCCCA	chr7	1498941	CTGCCCCGCCCA	CCAGGTGCCCCGCCCA	108307	VQSRTrancheINDEL99.95to100.00	0	none	9e-6	0	116	9e-6
chr7-001498941-CTGCCCCGCCCA-CCCCA	chr7	1498941	CTGCCCCGCCCA	CCCCA	108307	VQSRTrancheINDEL99.95to100.00	0	none	9e-6	0	116	9e-6
chr7-001498941-CTGCCCCGCCCA-CCCCCGCCCA	chr7	1498941	CTGCCCCGCCCA	CCCCCGCCCA	108307	VQSRTrancheINDEL99.95to100.00	0	none	0.020935	14	116	0.020935
chr7-001498941-CTGCCCCGCCCA-CCGTGCCCCGCCCA	chr7	1498941	CTGCCCCGCCCA	CCGTGCCCCGCCCA	108307	VQSRTrancheINDEL99.95to100.00	0	none	0	0	116	1e-6
chr7-001498941-CTGCCCCGCCCA-CGGTGCCCCGCCCA	chr7	1498941	CTGCCCCGCCCA	CGGTGCCCCGCCCA	108307	VQSRTrancheINDEL99.95to100.00	0	none	0	0	116	1e-6
chr7-001498941-CTGCCCCGCCCA-CGTGCCCCGCCCA	chr7	1498941	CTGCCCCGCCCA	CGTGCCCCGCCCA	108307	VQSRTrancheINDEL99.95to100.00	0	none	0	0	116	1e-6
chr7-001498941-CTGCCCCGCCCA-CTTGCCCCGCCCA	chr7	1498941	CTGCCCCGCCCA	CTTGCCCCGCCCA	108307	VQSRTrancheINDEL99.95to100.00	0	none	2.2000000000000003e-5	0	116	2.2000000000000003e-5
chr7-001498941-CTGCCCCGCCCA-TTGCCCCGCCCA	chr7	1498941	CTGCCCCGCCCA	TTGCCCCGCCCA	108307	VQSRTrancheINDEL99.95to100.00	0	none	0	0	116	1e-6
chr7-001498942-T-*	chr7	1498942	T	*	116609	ExcessHet	0	none	0.02442800000000001	16	78	0.02442800000000001
chr7-001498942-T-A	chr7	1498942	T	A	116609	ExcessHet	0.0061674	nfe	0.003595	1	78	0.0061674
chr7-001498942-T-C	chr7	1498942	T	C	116609	ExcessHet	0.0098333	nfe	0.02374000000000002	2	78	0.02374000000000002
chr7-001498942-T-G	chr7	1498942	T	G	116609	ExcessHet	0.0034749	nfe	0.002112	2	78	0.0034749
chr7-001498942-T-TC	chr7	1498942	T	TC	116609	ExcessHet	5.0261e-4	amr	2.08e-4	0	78	5.0261e-4
chr7-001498942-T-TCC	chr7	1498942	T	TCC	116609	ExcessHet	9.057e-5	amr	2.2999999999999995e-4	0	78	2.2999999999999995e-4
chr7-001498942-T-TCCCCCCCCC	chr7	1498942	T	TCCCCCCCCC	116609	ExcessHet	0	none	0	0	78	1e-6
chr7-001498942-T-TCCCCCCCCCCCC	chr7	1498942	T	TCCCCCCCCCCCC	116609	ExcessHet	0	none	0	0	78	1e-6
chr7-001498942-T-TCCCCCCCCCCCCCCCCC	chr7	1498942	T	TCCCCCCCCCCCCCCCCC	116609	ExcessHet	0	none	0	0	78	1e-6
chr7-001498942-T-TG	chr7	1498942	T	TG	116609	ExcessHet	2.389e-5	nfe	8.9e-5	0	78	8.9e-5
chr7-001498942-T-TGG	chr7	1498942	T	TGG	116609	ExcessHet	3.138e-5	nfe	0	0	78	3.138e-5
chr7-001498942-T-TTC	chr7	1498942	T	TTC	116609	ExcessHet	4.827e-5	sas	1.0799999999999996e-4	0	78	1.0799999999999996e-4
chr7-001498943-GCCCC-*	chr7	1498943	GCCCC	*	154872	ExcessHet	0	none	0.02401400000000001	15	90	0.02401400000000001
chr7-001498943-GCCCC-ACCCC	chr7	1498943	GCCCC	ACCCC	154872	ExcessHet	0	none	5.2999999999999994e-5	0	90	5.2999999999999994e-5
chr7-001498943-GCCCC-CCCCC	chr7	1498943	GCCCC	CCCCC	154872	ExcessHet	0	none	0.01538899999999999	0	90	0.01538899999999999
chr7-001498943-GCCCC-G	chr7	1498943	GCCCC	G	154872	ExcessHet	9.661e-5	nfe	8.9e-5	0	90	9.661e-5
chr7-001498943-GCCCC-GC	chr7	1498943	GCCCC	GC	154872	ExcessHet	0	none	0	0	90	1e-6
chr7-001498943-GCCCC-GCCCCC	chr7	1498943	GCCCC	GCCCCC	154872	ExcessHet	0	none	0.002212	0	90	0.002212
chr7-001498943-GCCCC-GCCCCCC	chr7	1498943	GCCCC	GCCCCCC	154872	ExcessHet	0	none	0.004539	0	90	0.004539
chr7-001498943-GCCCC-GCCCCCCC	chr7	1498943	GCCCC	GCCCCCCC	154872	ExcessHet	0	none	7.099999999999998e-5	0	90	7.099999999999998e-5
chr7-001498943-GCCCC-GCCCCCCCC	chr7	1498943	GCCCC	GCCCCCCCC	154872	ExcessHet	0	none	3.6999999999999985e-5	0	90	3.6999999999999985e-5
chr7-001498943-GCCCC-GCCCCCCCCC	chr7	1498943	GCCCC	GCCCCCCCCC	154872	ExcessHet	0	none	8.9e-5	1	90	8.9e-5
chr7-001498943-GCCCC-GCCCCCCCCCCCCC	chr7	1498943	GCCCC	GCCCCCCCCCCCCC	154872	ExcessHet	0	none	0	0	90	1e-6
chr7-001498943-GCCCC-GCCCCCCCCCCCCCCC	chr7	1498943	GCCCC	GCCCCCCCCCCCCCCC	154872	ExcessHet	0	none	9e-6	0	90	9e-6
chr7-001498943-GCCCC-GCCCCCCCCCCCCCCCCCCC	chr7	1498943	GCCCC	GCCCCCCCCCCCCCCCCCCC	154872	ExcessHet	0	none	0	0	90	1e-6
chr7-001498943-GCCCC-GGCCCCC	chr7	1498943	GCCCC	GGCCCCC	154872	ExcessHet	0	none	3.600000000000004e-4	0	90	3.600000000000004e-4
chr7-001498943-GCCCC-GGCCCCCC	chr7	1498943	GCCCC	GGCCCCCC	154872	ExcessHet	0	none	1.88e-4	0	90	1.88e-4
chr7-001498943-GCCCC-GGGCCCCC	chr7	1498943	GCCCC	GGGCCCCC	154872	ExcessHet	0	none	7.099999999999998e-5	1	90	7.099999999999998e-5
chr7-001498943-GCCCC-GGGCCCCCC	chr7	1498943	GCCCC	GGGCCCCCC	154872	ExcessHet	0	none	2.2000000000000003e-5	0	90	2.2000000000000003e-5
chr7-001498943-GCCCC-GGGCCCCCCC	chr7	1498943	GCCCC	GGGCCCCCCC	154872	ExcessHet	0	none	0	0	90	1e-6
chr7-001498943-GCCCC-GGGCCCCCCCCCCCCCCCCC	chr7	1498943	GCCCC	GGGCCCCCCCCCCCCCCCCC	154872	ExcessHet	0	none	0	0	90	1e-6
chr7-001498943-GCCCC-GGGCCCCCCCCCCCCCCCCCCC	chr7	1498943	GCCCC	GGGCCCCCCCCCCCCCCCCCCC	154872	ExcessHet	0	none	0	0	90	1e-6
chr7-001498943-GCCCC-GGGGCCCCC	chr7	1498943	GCCCC	GGGGCCCCC	154872	ExcessHet	0	none	0	0	90	1e-6
chr7-001498943-GCCCC-GGGGCGCCCCCCCCCC	chr7	1498943	GCCCC	GGGGCGCCCCCCCCCC	154872	ExcessHet	0	none	0	0	90	1e-6
chr7-001498943-GCCCC-GGGGGCCCCCCCCCCCCCCCCCCC	chr7	1498943	GCCCC	GGGGGCCCCCCCCCCCCCCCCCCC	154872	ExcessHet	0	none	0	0	90	1e-6
chr7-001498943-GCCCC-TCCCC	chr7	1498943	GCCCC	TCCCC	154872	ExcessHet	0	none	0.005924	0	90	0.005924
chr7-001498944-C-*	chr7	1498944	C	*	425	PASS	0	none	0.002711	2	76	0.002711
chr7-001498944-C-G	chr7	1498944	C	G	425	PASS	7.0652e-4	nfe	2.2999999999999995e-4	0	76	7.0652e-4
chr7-001498946-C-*	chr7	1498946	C	*	1322	PASS	0	none	0.002737	2	84	0.002737
chr7-001498946-C-T	chr7	1498946	C	T	1322	PASS	1.2e-6	nfe	0	0	84	1.2e-6
chr7-001498947-CGCCCACCCCCCCGGGGCG-*	chr7	1498947	CGCCCACCCCCCCGGGGCG	*	14961	VQSRTrancheINDEL99.90to99.95	0	none	0.002715	2	120	0.002715
chr7-001498947-CGCCCACCCCCCCGGGGCG-AGCCCACCCCCCCGGGGCG	chr7	1498947	CGCCCACCCCCCCGGGGCG	AGCCCACCCCCCCGGGGCG	14961	VQSRTrancheINDEL99.90to99.95	0	none	0	0	120	1e-6
chr7-001498947-CGCCCACCCCCCCGGGGCG-C	chr7	1498947	CGCCCACCCCCCCGGGGCG	C	14961	VQSRTrancheINDEL99.90to99.95	0	none	9e-6	0	120	9e-6
chr7-001498947-CGCCCACCCCCCCGGGGCG-CAGGCCCACCCCCCCGGGGCG	chr7	1498947	CGCCCACCCCCCCGGGGCG	CAGGCCCACCCCCCCGGGGCG	14961	VQSRTrancheINDEL99.90to99.95	0	none	0	0	120	1e-6
chr7-001498947-CGCCCACCCCCCCGGGGCG-CAGGGGCCCACCCCCCCGGGGCG	chr7	1498947	CGCCCACCCCCCCGGGGCG	CAGGGGCCCACCCCCCCGGGGCG	14961	VQSRTrancheINDEL99.90to99.95	0	none	0	1	120	1e-6
chr7-001498947-CGCCCACCCCCCCGGGGCG-CCCCACCCCCCCGGGGCG	chr7	1498947	CGCCCACCCCCCCGGGGCG	CCCCACCCCCCCGGGGCG	14961	VQSRTrancheINDEL99.90to99.95	0	none	6.330000000000003e-4	0	120	6.330000000000003e-4
chr7-001498947-CGCCCACCCCCCCGGGGCG-CCCCCCCCCCCCCCCCCCCGGGCCCACCCCCCCGGGGCG	chr7	1498947	CGCCCACCCCCCCGGGGCG	CCCCCCCCCCCCCCCCCCCGGGCCCACCCCCCCGGGGCG	14961	VQSRTrancheINDEL99.90to99.95	0	none	0	0	120	1e-6
chr7-001498947-CGCCCACCCCCCCGGGGCG-CCCCCCCCCCCCCCCCCCGGCCCACCCCCCCGGGGCG	chr7	1498947	CGCCCACCCCCCCGGGGCG	CCCCCCCCCCCCCCCCCCGGCCCACCCCCCCGGGGCG	14961	VQSRTrancheINDEL99.90to99.95	0	none	0	0	120	1e-6
chr7-001498947-CGCCCACCCCCCCGGGGCG-CCCCCCCCCCCCCCCCCCGGGCCCACCCCCCCGGGGCG	chr7	1498947	CGCCCACCCCCCCGGGGCG	CCCCCCCCCCCCCCCCCCGGGCCCACCCCCCCGGGGCG	14961	VQSRTrancheINDEL99.90to99.95	0	none	3.160000000000005e-4	1	120	3.160000000000005e-4
chr7-001498947-CGCCCACCCCCCCGGGGCG-CCCCCCCCCCCCCCCCCCGGGGCCCACCCCCCCGGGGCG	chr7	1498947	CGCCCACCCCCCCGGGGCG	CCCCCCCCCCCCCCCCCCGGGGCCCACCCCCCCGGGGCG	14961	VQSRTrancheINDEL99.90to99.95	0	none	8.9e-5	0	120	8.9e-5
chr7-001498947-CGCCCACCCCCCCGGGGCG-CCCCCCCCCCCCCCCCCCGGGGGCCCACCCCCCCGGGGCG	chr7	1498947	CGCCCACCCCCCCGGGGCG	CCCCCCCCCCCCCCCCCCGGGGGCCCACCCCCCCGGGGCG	14961	VQSRTrancheINDEL99.90to99.95	0	none	9e-6	0	120	9e-6
chr7-001498947-CGCCCACCCCCCCGGGGCG-CCCCCCCCCCCCCCCCCGGCCCACCCCCCCGGGGCG	chr7	1498947	CGCCCACCCCCCCGGGGCG	CCCCCCCCCCCCCCCCCGGCCCACCCCCCCGGGGCG	14961	VQSRTrancheINDEL99.90to99.95	0	none	0	0	120	1e-6
chr7-001498947-CGCCCACCCCCCCGGGGCG-CCCCCCCCCCCCCCCCCGGGCCCACCCCCCCGGGGCG	chr7	1498947	CGCCCACCCCCCCGGGGCG	CCCCCCCCCCCCCCCCCGGGCCCACCCCCCCGGGGCG	14961	VQSRTrancheINDEL99.90to99.95	0	none	1.47e-4	0	120	1.47e-4
chr7-001498947-CGCCCACCCCCCCGGGGCG-CCCCCCCCCCCCCCCCCGGGGCCCACCCCCCCGGGGCG	chr7	1498947	CGCCCACCCCCCCGGGGCG	CCCCCCCCCCCCCCCCCGGGGCCCACCCCCCCGGGGCG	14961	VQSRTrancheINDEL99.90to99.95	0	none	2.2000000000000003e-5	0	120	2.2000000000000003e-5
chr7-001498947-CGCCCACCCCCCCGGGGCG-CCCCCCCCCCCCCCCCCGGGGGCCCACCCCCCCGGGGCG	chr7	1498947	CGCCCACCCCCCCGGGGCG	CCCCCCCCCCCCCCCCCGGGGGCCCACCCCCCCGGGGCG	14961	VQSRTrancheINDEL99.90to99.95	0	none	1.0799999999999996e-4	0	120	1.0799999999999996e-4
chr7-001498947-CGCCCACCCCCCCGGGGCG-CCCCCCCCCCCCCCCCGGGGCCCACCCCCCCGGGGCG	chr7	1498947	CGCCCACCCCCCCGGGGCG	CCCCCCCCCCCCCCCCGGGGCCCACCCCCCCGGGGCG	14961	VQSRTrancheINDEL99.90to99.95	0	none	0	0	120	1e-6
chr7-001498947-CGCCCACCCCCCCGGGGCG-CCCCCCCCCCCCCCCCGGGGGCCCACCCCCCCGGGGCG	chr7	1498947	CGCCCACCCCCCCGGGGCG	CCCCCCCCCCCCCCCCGGGGGCCCACCCCCCCGGGGCG	14961	VQSRTrancheINDEL99.90to99.95	0	none	9e-6	0	120	9e-6
chr7-001498947-CGCCCACCCCCCCGGGGCG-CCCCCCCCCCCCCCCCGGGGGGCCCACCCCCCCGGGGCG	chr7	1498947	CGCCCACCCCCCCGGGGCG	CCCCCCCCCCCCCCCCGGGGGGCCCACCCCCCCGGGGCG	14961	VQSRTrancheINDEL99.90to99.95	0	none	0	0	120	1e-6
chr7-001498947-CGCCCACCCCCCCGGGGCG-CCCCCCCCCCCCCCCGGGCCCACCCCCCCGGGGCG	chr7	1498947	CGCCCACCCCCCCGGGGCG	CCCCCCCCCCCCCCCGGGCCCACCCCCCCGGGGCG	14961	VQSRTrancheINDEL99.90to99.95	0	none	0	0	120	1e-6
chr7-001498947-CGCCCACCCCCCCGGGGCG-CCCCCCCCCCCCCCCGGGGGCCCACCCCCCCGGGGCG	chr7	1498947	CGCCCACCCCCCCGGGGCG	CCCCCCCCCCCCCCCGGGGGCCCACCCCCCCGGGGCG	14961	VQSRTrancheINDEL99.90to99.95	0	none	0	0	120	1e-6
chr7-001498947-CGCCCACCCCCCCGGGGCG-CCCCCCCCCCCCCCGGGCCCACCCCCCCGGGGCG	chr7	1498947	CGCCCACCCCCCCGGGGCG	CCCCCCCCCCCCCCGGGCCCACCCCCCCGGGGCG	14961	VQSRTrancheINDEL99.90to99.95	0	none	0	0	120	1e-6
chr7-001498947-CGCCCACCCCCCCGGGGCG-CCCCCCCCCCCCCCGGGGGCCCACCCCCCCGGGGCG	chr7	1498947	CGCCCACCCCCCCGGGGCG	CCCCCCCCCCCCCCGGGGGCCCACCCCCCCGGGGCG	14961	VQSRTrancheINDEL99.90to99.95	0	none	0	2	120	1e-6
chr7-001498947-CGCCCACCCCCCCGGGGCG-CCCCCCCCCCGGCCCACCCCCCCGGGGCG	chr7	1498947	CGCCCACCCCCCCGGGGCG	CCCCCCCCCCGGCCCACCCCCCCGGGGCG	14961	VQSRTrancheINDEL99.90to99.95	0	none	0	0	120	1e-6
chr7-001498947-CGCCCACCCCCCCGGGGCG-CCCCCCCCGGGGCG	chr7	1498947	CGCCCACCCCCCCGGGGCG	CCCCCCCCGGGGCG	14961	VQSRTrancheINDEL99.90to99.95	0	none	9.87999999999999e-4	1	120	9.87999999999999e-4
chr7-001498947-CGCCCACCCCCCCGGGGCG-CCCCGGGGCCCACCCCCCCGGGGCG	chr7	1498947	CGCCCACCCCCCCGGGGCG	CCCCGGGGCCCACCCCCCCGGGGCG	14961	VQSRTrancheINDEL99.90to99.95	0	none	0	0	120	1e-6
chr7-001498947-CGCCCACCCCCCCGGGGCG-CGGGCCCACCCCCCCGGGGCG	chr7	1498947	CGCCCACCCCCCCGGGGCG	CGGGCCCACCCCCCCGGGGCG	14961	VQSRTrancheINDEL99.90to99.95	0	none	9e-6	0	120	9e-6
chr7-001498947-CGCCCACCCCCCCGGGGCG-CGGGGCCCACCCCCCCGGGGCG	chr7	1498947	CGCCCACCCCCCCGGGGCG	CGGGGCCCACCCCCCCGGGGCG	14961	VQSRTrancheINDEL99.90to99.95	0	none	9e-6	0	120	9e-6
chr7-001498947-CGCCCACCCCCCCGGGGCG-GGCCCACCCCCCCGGGGCG	chr7	1498947	CGCCCACCCCCCCGGGGCG	GGCCCACCCCCCCGGGGCG	14961	VQSRTrancheINDEL99.90to99.95	0	none	0	0	120	1e-6
chr7-001498947-CGCCCACCCCCCCGGGGCG-TGCCCACCCCCCCGGGGCG	chr7	1498947	CGCCCACCCCCCCGGGGCG	TGCCCACCCCCCCGGGGCG	14961	VQSRTrancheINDEL99.90to99.95	0	none	2.2000000000000003e-5	0	120	2.2000000000000003e-5
chr7-001498948-G-*	chr7	1498948	G	*	594644	ExcessHet	0	none	0.004511	3	72	0.004511
chr7-001498948-G-A	chr7	1498948	G	A	594644	ExcessHet	1.373e-5	sas	9e-6	0	72	1.373e-5
chr7-001498948-G-C	chr7	1498948	G	C	594644	ExcessHet	0.042438	sas	0.11985	10	72	0.11985
chr7-001498948-G-GC	chr7	1498948	G	GC	594644	ExcessHet	0	none	9e-6	0	72	9e-6
chr7-001498948-G-GGCCCCCC	chr7	1498948	G	GGCCCCCC	594644	ExcessHet	0	none	0	0	72	1e-6
chr7-001498948-G-T	chr7	1498948	G	T	594644	ExcessHet	1.19e-6	nfe	9e-6	0	72	9e-6
chr7-001498951-CA-*	chr7	1498951	CA	*	1723	VQSRTrancheINDEL99.50to99.90	0	none	0.002164	3	118	0.002164
chr7-001498951-CA-AA	chr7	1498951	CA	AA	1723	VQSRTrancheINDEL99.50to99.90	0	none	0	0	118	1e-6
chr7-001498951-CA-C	chr7	1498951	CA	C	1723	VQSRTrancheINDEL99.50to99.90	2.0573e-4	nfe	5.180000000000002e-4	0	118	5.180000000000002e-4
chr7-001498952-ACCCCCCCGG-*	chr7	1498952	ACCCCCCCGG	*	728049	ExcessHet	0	none	0.002813	3	84	0.002813
chr7-001498952-ACCCCCCCGG-A	chr7	1498952	ACCCCCCCGG	A	728049	ExcessHet	0	none	0	0	84	1e-6
chr7-001498952-ACCCCCCCGG-ACCCCCCCCGG	chr7	1498952	ACCCCCCCGG	ACCCCCCCCGG	728049	ExcessHet	0	none	1.47e-4	0	84	1.47e-4
chr7-001498952-ACCCCCCCGG-ACCCCCCGG	chr7	1498952	ACCCCCCCGG	ACCCCCCGG	728049	ExcessHet	0	none	3.6999999999999985e-5	0	84	3.6999999999999985e-5
chr7-001498952-ACCCCCCCGG-AGG	chr7	1498952	ACCCCCCCGG	AGG	728049	ExcessHet	0	none	7.970000000000003e-4	0	84	7.970000000000003e-4
chr7-001498952-ACCCCCCCGG-AGGGCCCCCCCGG	chr7	1498952	ACCCCCCCGG	AGGGCCCCCCCGG	728049	ExcessHet	0	none	9e-6	0	84	9e-6
chr7-001498952-ACCCCCCCGG-AGGGGCCCCCCCCGG	chr7	1498952	ACCCCCCCGG	AGGGGCCCCCCCCGG	728049	ExcessHet	0	none	0	0	84	1e-6
chr7-001498952-ACCCCCCCGG-CCCCCCCCGG	chr7	1498952	ACCCCCCCGG	CCCCCCCCGG	728049	ExcessHet	0	none	0.12929500000000002	12	84	0.12929500000000002
chr7-001498959-CGGGGCGCCCCCGCA-*	chr7	1498959	CGGGGCGCCCCCGCA	*	16173401	PASS	0	none	8.450000000000003e-4	0	132	8.450000000000003e-4
chr7-001498959-CGGGGCGCCCCCGCA-AGGGGCGCCCCCGCA	chr7	1498959	CGGGGCGCCCCCGCA	AGGGGCGCCCCCGCA	16173401	PASS	0	none	0.451349	52	132	0.451349
chr7-001498959-CGGGGCGCCCCCGCA-C	chr7	1498959	CGGGGCGCCCCCGCA	C	16173401	PASS	0	none	0	0	132	1e-6
chr7-001498959-CGGGGCGCCCCCGCA-CAGGGGCGCCCCCGCA	chr7	1498959	CGGGGCGCCCCCGCA	CAGGGGCGCCCCCGCA	16173401	PASS	0	none	1.6699999999999994e-4	0	132	1.6699999999999994e-4
chr7-001498959-CGGGGCGCCCCCGCA-CAGGGGGCGCCCCCGCA	chr7	1498959	CGGGGCGCCCCCGCA	CAGGGGGCGCCCCCGCA	16173401	PASS	0	none	0	0	132	1e-6
chr7-001498959-CGGGGCGCCCCCGCA-CCAGGGGCGCCCCCGCA	chr7	1498959	CGGGGCGCCCCCGCA	CCAGGGGCGCCCCCGCA	16173401	PASS	0	none	1.6699999999999994e-4	0	132	1.6699999999999994e-4
chr7-001498959-CGGGGCGCCCCCGCA-CCCAAGGGGCGCCCCCGCA	chr7	1498959	CGGGGCGCCCCCGCA	CCCAAGGGGCGCCCCCGCA	16173401	PASS	0	none	0	0	132	1e-6
chr7-001498959-CGGGGCGCCCCCGCA-CCCAGGGGCGCCCCCGCA	chr7	1498959	CGGGGCGCCCCCGCA	CCCAGGGGCGCCCCCGCA	16173401	PASS	0	none	5.2999999999999994e-5	0	132	5.2999999999999994e-5
chr7-001498959-CGGGGCGCCCCCGCA-CCCAGGGGGCGCCCCCGCA	chr7	1498959	CGGGGCGCCCCCGCA	CCCAGGGGGCGCCCCCGCA	16173401	PASS	0	none	0	0	132	1e-6
chr7-001498959-CGGGGCGCCCCCGCA-CCCCAGGGGCGCCCCCGCA	chr7	1498959	CGGGGCGCCCCCGCA	CCCCAGGGGCGCCCCCGCA	16173401	PASS	0	none	9e-6	0	132	9e-6
chr7-001498959-CGGGGCGCCCCCGCA-CCCCCCGCA	chr7	1498959	CGGGGCGCCCCCGCA	CCCCCCGCA	16173401	PASS	0	none	0.004697	1	132	0.004697
chr7-001498959-CGGGGCGCCCCCGCA-CCCCCCGGGGGCGCCCCCGCA	chr7	1498959	CGGGGCGCCCCCGCA	CCCCCCGGGGGCGCCCCCGCA	16173401	PASS	0	none	9e-6	0	132	9e-6
chr7-001498959-CGGGGCGCCCCCGCA-CCCCCGGGGGCGCCCCCGCA	chr7	1498959	CGGGGCGCCCCCGCA	CCCCCGGGGGCGCCCCCGCA	16173401	PASS	0	none	2.2000000000000003e-5	0	132	2.2000000000000003e-5
chr7-001498959-CGGGGCGCCCCCGCA-CCCCGGGGGCGCCCCCGCA	chr7	1498959	CGGGGCGCCCCCGCA	CCCCGGGGGCGCCCCCGCA	16173401	PASS	0	none	0	0	132	1e-6
chr7-001498959-CGGGGCGCCCCCGCA-CCCGGGGGCGCCCCCGCA	chr7	1498959	CGGGGCGCCCCCGCA	CCCGGGGGCGCCCCCGCA	16173401	PASS	0	none	1.47e-4	0	132	1.47e-4
chr7-001498959-CGGGGCGCCCCCGCA-CCGCCCCCGCA	chr7	1498959	CGGGGCGCCCCCGCA	CCGCCCCCGCA	16173401	PASS	0	none	1.0799999999999996e-4	0	132	1.0799999999999996e-4
chr7-001498959-CGGGGCGCCCCCGCA-CCGGGGGCGCCCCCGCA	chr7	1498959	CGGGGCGCCCCCGCA	CCGGGGGCGCCCCCGCA	16173401	PASS	0	none	7.099999999999998e-5	0	132	7.099999999999998e-5
chr7-001498959-CGGGGCGCCCCCGCA-CCGGGGGGCGCCCCCGCA	chr7	1498959	CGGGGCGCCCCCGCA	CCGGGGGGCGCCCCCGCA	16173401	PASS	0	none	7.099999999999998e-5	0	132	7.099999999999998e-5
chr7-001498959-CGGGGCGCCCCCGCA-CGCGCCCCCGCA	chr7	1498959	CGGGGCGCCCCCGCA	CGCGCCCCCGCA	16173401	PASS	0	none	0	0	132	1e-6
chr7-001498959-CGGGGCGCCCCCGCA-CGGCGCCCCCGCA	chr7	1498959	CGGGGCGCCCCCGCA	CGGCGCCCCCGCA	16173401	PASS	0	none	0	0	132	1e-6
chr7-001498959-CGGGGCGCCCCCGCA-CGGGCGCCCCCGCA	chr7	1498959	CGGGGCGCCCCCGCA	CGGGCGCCCCCGCA	16173401	PASS	0	none	0	0	132	1e-6
chr7-001498959-CGGGGCGCCCCCGCA-TGGGGCGCCCCCGCA	chr7	1498959	CGGGGCGCCCCCGCA	TGGGGCGCCCCCGCA	16173401	PASS	0	none	5.2999999999999994e-5	0	132	5.2999999999999994e-5
chr7-001498960-G-*	chr7	1498960	G	*	86698	PASS	0	none	0.004898	1	92	0.004898
chr7-001498960-G-A	chr7	1498960	G	A	86698	PASS	8.591e-5	amr	5.640000000000005e-4	0	92	5.640000000000005e-4
chr7-001498960-G-C	chr7	1498960	G	C	86698	PASS	8.4052e-4	sas	0.01744500000000001	0	92	0.01744500000000001
chr7-001498960-G-T	chr7	1498960	G	T	86698	PASS	0	none	0	0	92	1e-6
chr7-001498961-G-*	chr7	1498961	G	*	9438	PASS	0	none	0.004872	1	92	0.004872
chr7-001498961-G-A	chr7	1498961	G	A	9438	PASS	0	none	0	0	92	1e-6
chr7-001498961-G-C	chr7	1498961	G	C	9438	PASS	4.6e-7	nfe	0.002138	0	92	0.002138
chr7-001498963-GC-*	chr7	1498963	GC	*	270	VQSRTrancheINDEL99.95to100.00	0	none	0.004821	1	92	0.004821
chr7-001498963-GC-CC	chr7	1498963	GC	CC	270	VQSRTrancheINDEL99.95to100.00	0	none	0	0	92	1e-6
chr7-001498963-GC-G	chr7	1498963	GC	G	270	VQSRTrancheINDEL99.95to100.00	4.55e-6	sas	7.099999999999998e-5	0	92	7.099999999999998e-5
chr7-001498963-GC-GCC	chr7	1498963	GC	GCC	270	VQSRTrancheINDEL99.95to100.00	0	none	0	0	92	1e-6
chr7-001498964-CG-*	chr7	1498964	CG	*	19865	VQSRTrancheINDEL99.95to100.00	0	none	0.004852	1	132	0.004852
chr7-001498964-CG-C	chr7	1498964	CG	C	19865	VQSRTrancheINDEL99.95to100.00	1.6013e-4	sas	6.340000000000003e-4	0	132	6.340000000000003e-4
chr7-001498964-CG-GG	chr7	1498964	CG	GG	19865	VQSRTrancheINDEL99.95to100.00	0	none	0.002565	0	132	0.002565
chr7-001498964-CG-TG	chr7	1498964	CG	TG	19865	VQSRTrancheINDEL99.95to100.00	0	none	3.6999999999999985e-5	0	132	3.6999999999999985e-5
chr7-001498965-G-*	chr7	1498965	G	*	13429	VQSRTrancheINDEL99.95to100.00	0	none	0.005515	1	100	0.005515
chr7-001498965-G-A	chr7	1498965	G	A	13429	VQSRTrancheINDEL99.95to100.00	1.123e-5	afr	9e-6	0	100	1.123e-5
chr7-001498965-G-C	chr7	1498965	G	C	13429	VQSRTrancheINDEL99.95to100.00	2.9259e-4	sas	0.002663	0	100	0.002663
chr7-001498965-G-GC	chr7	1498965	G	GC	13429	VQSRTrancheINDEL99.95to100.00	0	none	0	0	100	1e-6
chr7-001498978-G-A	chr7	1498978	G	A	18576395	PASS	0.75416	eas	0.4219299999999998	53	92	0.75416
chr7-001499189-A-G	chr7	1499189	A	G	1066	PASS	7.2e-7	nfe	0	1	134	1e-6
chr7-001499241-A-G	chr7	1499241	A	G	22257900	PASS	0.75731	afr	0.4754719999999994	56	134	0.75731
chr7-001499393-CT-*	chr7	1499393	CT	*	6280.97	VQSRTrancheINDEL99.95to100.00	0	none	1.6699999999999994e-4	0	132	1.6699999999999994e-4
chr7-001499393-CT-C	chr7	1499393	CT	C	6280.97	VQSRTrancheINDEL99.95to100.00	1.1935e-4	sas	6.800000000000003e-4	0	132	6.800000000000003e-4
chr7-001499393-CT-CAAT	chr7	1499393	CT	CAAT	6280.97	VQSRTrancheINDEL99.95to100.00	0	none	9e-6	0	132	9e-6
chr7-001499393-CT-CAGT	chr7	1499393	CT	CAGT	6280.97	VQSRTrancheINDEL99.95to100.00	0	none	4.500000000000005e-4	1	132	4.500000000000005e-4
chr7-001499393-CT-CAT	chr7	1499393	CT	CAT	6280.97	VQSRTrancheINDEL99.95to100.00	0	none	4.270000000000005e-4	0	132	4.270000000000005e-4
chr7-001499393-CT-CGAT	chr7	1499393	CT	CGAT	6280.97	VQSRTrancheINDEL99.95to100.00	0	none	0	0	132	1e-6
chr7-001499393-CT-CGGT	chr7	1499393	CT	CGGT	6280.97	VQSRTrancheINDEL99.95to100.00	0	none	8.9e-5	0	132	8.9e-5
chr7-001499393-CT-CGT	chr7	1499393	CT	CGT	6280.97	VQSRTrancheINDEL99.95to100.00	0	none	3.6999999999999985e-5	0	132	3.6999999999999985e-5
chr7-001499393-CT-CTT	chr7	1499393	CT	CTT	6280.97	VQSRTrancheINDEL99.95to100.00	0	none	1.47e-4	0	132	1.47e-4
chr7-001499394-TCCCACCC-*	chr7	1499394	TCCCACCC	*	89250	ExcessHet	0	none	9.400000000000004e-4	0	128	9.400000000000004e-4
chr7-001499394-TCCCACCC-ACCCACCC	chr7	1499394	TCCCACCC	ACCCACCC	89250	ExcessHet	0	none	4.05e-4	0	128	4.05e-4
chr7-001499394-TCCCACCC-CCCCACCC	chr7	1499394	TCCCACCC	CCCCACCC	89250	ExcessHet	0	none	0.004569	1	128	0.004569
chr7-001499394-TCCCACCC-GCCCACCC	chr7	1499394	TCCCACCC	GCCCACCC	89250	ExcessHet	0	none	7.500000000000004e-4	0	128	7.500000000000004e-4
chr7-001499394-TCCCACCC-T	chr7	1499394	TCCCACCC	T	89250	ExcessHet	1.52e-6	nfe	2.2000000000000003e-5	0	128	2.2000000000000003e-5
chr7-001499394-TCCCACCC-TACCC	chr7	1499394	TCCCACCC	TACCC	89250	ExcessHet	0	none	1.88e-4	0	128	1.88e-4
chr7-001499394-TCCCACCC-TACCCACCC	chr7	1499394	TCCCACCC	TACCCACCC	89250	ExcessHet	0	none	0.003448	3	128	0.003448
chr7-001499394-TCCCACCC-TACCCCACCC	chr7	1499394	TCCCACCC	TACCCCACCC	89250	ExcessHet	0	none	5.640000000000005e-4	0	128	5.640000000000005e-4
chr7-001499394-TCCCACCC-TACCCCCACCC	chr7	1499394	TCCCACCC	TACCCCCACCC	89250	ExcessHet	0	none	2.2000000000000003e-5	1	128	2.2000000000000003e-5
chr7-001499394-TCCCACCC-TACCCCCCCACCC	chr7	1499394	TCCCACCC	TACCCCCCCACCC	89250	ExcessHet	0	none	0	0	128	1e-6
chr7-001499394-TCCCACCC-TCCCCACCC	chr7	1499394	TCCCACCC	TCCCCACCC	89250	ExcessHet	0	none	0.01021399999999999	2	128	0.01021399999999999
chr7-001499394-TCCCACCC-TCCCCCACCC	chr7	1499394	TCCCACCC	TCCCCCACCC	89250	ExcessHet	0	none	5.2999999999999994e-5	0	128	5.2999999999999994e-5
chr7-001499394-TCCCACCC-TCCCCCCACCC	chr7	1499394	TCCCACCC	TCCCCCCACCC	89250	ExcessHet	0	none	0	0	128	1e-6
chr7-001499394-TCCCACCC-TCCCCCCCACCC	chr7	1499394	TCCCACCC	TCCCCCCCACCC	89250	ExcessHet	0	none	3.6999999999999985e-5	0	128	3.6999999999999985e-5
chr7-001499394-TCCCACCC-TCCCCCCCCACCC	chr7	1499394	TCCCACCC	TCCCCCCCCACCC	89250	ExcessHet	0	none	0	0	128	1e-6
chr7-001499394-TCCCACCC-TGCCCACCC	chr7	1499394	TCCCACCC	TGCCCACCC	89250	ExcessHet	0	none	0.00787099999999998	3	128	0.00787099999999998
chr7-001499394-TCCCACCC-TGCCCCACCC	chr7	1499394	TCCCACCC	TGCCCCACCC	89250	ExcessHet	0	none	0.003701	5	128	0.003701
chr7-001499394-TCCCACCC-TGCCCCCACCC	chr7	1499394	TCCCACCC	TGCCCCCACCC	89250	ExcessHet	0	none	2.2999999999999995e-4	0	128	2.2999999999999995e-4
chr7-001499394-TCCCACCC-TGCCCCCCACCC	chr7	1499394	TCCCACCC	TGCCCCCCACCC	89250	ExcessHet	0	none	8.9e-5	0	128	8.9e-5
chr7-001499394-TCCCACCC-TGCCCCCCCACCC	chr7	1499394	TCCCACCC	TGCCCCCCCACCC	89250	ExcessHet	0	none	7.099999999999998e-5	0	128	7.099999999999998e-5
chr7-001499394-TCCCACCC-TGCCCCCCCCACCC	chr7	1499394	TCCCACCC	TGCCCCCCCCACCC	89250	ExcessHet	0	none	2.09e-4	0	128	2.09e-4
chr7-001499394-TCCCACCC-TGCCCCCCCCCACCC	chr7	1499394	TCCCACCC	TGCCCCCCCCCACCC	89250	ExcessHet	0	none	0	0	128	1e-6
chr7-001499394-TCCCACCC-TTCCCCACCC	chr7	1499394	TCCCACCC	TTCCCCACCC	89250	ExcessHet	0	none	2.2000000000000003e-5	0	128	2.2000000000000003e-5
chr7-001499394-TCCCACCC-TTCCCCCCACCC	chr7	1499394	TCCCACCC	TTCCCCCCACCC	89250	ExcessHet	0	none	0	0	128	1e-6
chr7-001499394-TCCCACCC-TTCCCCCCCACCC	chr7	1499394	TCCCACCC	TTCCCCCCCACCC	89250	ExcessHet	0	none	3.6999999999999985e-5	0	128	3.6999999999999985e-5
chr7-001499394-TCCCACCC-TTCCCCCCCCACCC	chr7	1499394	TCCCACCC	TTCCCCCCCCACCC	89250	ExcessHet	0	none	5.2999999999999994e-5	0	128	5.2999999999999994e-5
chr7-001499397-CACCCGCCCATCCT-*	chr7	1499397	CACCCGCCCATCCT	*	21358.97	VQSRTrancheINDEL99.95to100.00	0	none	2.5100000000000014e-4	0	132	2.5100000000000014e-4
chr7-001499397-CACCCGCCCATCCT-C	chr7	1499397	CACCCGCCCATCCT	C	21358.97	VQSRTrancheINDEL99.95to100.00	2.505e-5	sas	1.47e-4	0	132	1.47e-4
chr7-001499397-CACCCGCCCATCCT-CCCCGCCCATCCT	chr7	1499397	CACCCGCCCATCCT	CCCCGCCCATCCT	21358.97	VQSRTrancheINDEL99.95to100.00	0	none	0.006628	1	132	0.006628
chr7-001499398-ACCC-*	chr7	1499398	ACCC	*	177597	ExcessHet	0	none	0.006952	1	66	0.006952
chr7-001499398-ACCC-A	chr7	1499398	ACCC	A	177597	ExcessHet	0	none	9e-6	0	66	9e-6
chr7-001499398-ACCC-ACCCC	chr7	1499398	ACCC	ACCCC	177597	ExcessHet	0	none	6.560000000000003e-4	0	66	6.560000000000003e-4
chr7-001499398-ACCC-CCCC	chr7	1499398	ACCC	CCCC	177597	ExcessHet	0	none	0.065483	21	66	0.065483
chr7-001499402-G-*	chr7	1499402	G	*	182536	ExcessHet	0	none	0.00108199999999999	0	66	0.00108199999999999
chr7-001499402-G-C	chr7	1499402	G	C	182536	ExcessHet	0.026283	sas	0.06807600000000001	19	66	0.06807600000000001
chr7-001499405-CATCCTCCCA-*	chr7	1499405	CATCCTCCCA	*	44468.97	VQSRTrancheINDEL99.95to100.00	0	none	1.88e-4	0	132	1.88e-4
chr7-001499405-CATCCTCCCA-C	chr7	1499405	CATCCTCCCA	C	44468.97	VQSRTrancheINDEL99.95to100.00	0	none	2.2000000000000003e-5	0	132	2.2000000000000003e-5
chr7-001499405-CATCCTCCCA-CAAAATCCTCCCA	chr7	1499405	CATCCTCCCA	CAAAATCCTCCCA	44468.97	VQSRTrancheINDEL99.95to100.00	0	none	0	0	132	1e-6
chr7-001499405-CATCCTCCCA-CAAATCCTCCCA	chr7	1499405	CATCCTCCCA	CAAATCCTCCCA	44468.97	VQSRTrancheINDEL99.95to100.00	0	none	7.099999999999998e-5	0	132	7.099999999999998e-5
chr7-001499405-CATCCTCCCA-CAACAATCCTCCCA	chr7	1499405	CATCCTCCCA	CAACAATCCTCCCA	44468.97	VQSRTrancheINDEL99.95to100.00	0	none	0	0	132	1e-6
chr7-001499405-CATCCTCCCA-CCAAAATCCTCCCA	chr7	1499405	CATCCTCCCA	CCAAAATCCTCCCA	44468.97	VQSRTrancheINDEL99.95to100.00	0	none	0	0	132	1e-6
chr7-001499405-CATCCTCCCA-CCAACAATCCTCCCA	chr7	1499405	CATCCTCCCA	CCAACAATCCTCCCA	44468.97	VQSRTrancheINDEL99.95to100.00	0	none	7.099999999999998e-5	0	132	7.099999999999998e-5
chr7-001499405-CATCCTCCCA-CCAATCCTCCCA	chr7	1499405	CATCCTCCCA	CCAATCCTCCCA	44468.97	VQSRTrancheINDEL99.95to100.00	0	none	4.270000000000005e-4	0	132	4.270000000000005e-4
chr7-001499405-CATCCTCCCA-CCACAATCCTCCCA	chr7	1499405	CATCCTCCCA	CCACAATCCTCCCA	44468.97	VQSRTrancheINDEL99.95to100.00	0	none	0	0	132	1e-6
chr7-001499405-CATCCTCCCA-CCCAAATCCTCCCA	chr7	1499405	CATCCTCCCA	CCCAAATCCTCCCA	44468.97	VQSRTrancheINDEL99.95to100.00	0	none	0	0	132	1e-6
chr7-001499405-CATCCTCCCA-CCCAATCCTCCCA	chr7	1499405	CATCCTCCCA	CCCAATCCTCCCA	44468.97	VQSRTrancheINDEL99.95to100.00	0	none	0	0	132	1e-6
chr7-001499405-CATCCTCCCA-CCCCA	chr7	1499405	CATCCTCCCA	CCCCA	44468.97	VQSRTrancheINDEL99.95to100.00	0	none	0.002464	2	132	0.002464
chr7-001499405-CATCCTCCCA-CCCTCCCA	chr7	1499405	CATCCTCCCA	CCCTCCCA	44468.97	VQSRTrancheINDEL99.95to100.00	0	none	0.01123399999999999	0	132	0.01123399999999999
chr7-001499406-AT-*	chr7	1499406	AT	*	117218	VQSRTrancheINDEL99.50to99.90	0	none	0.01343099999999999	2	48	0.01343099999999999
chr7-001499406-AT-A	chr7	1499406	AT	A	117218	VQSRTrancheINDEL99.50to99.90	0.14909	afr	0.004074	0	48	0.14909
chr7-001499406-AT-AACT	chr7	1499406	AT	AACT	117218	VQSRTrancheINDEL99.50to99.90	0	none	3.6999999999999985e-5	0	48	3.6999999999999985e-5
chr7-001499406-AT-ACCT	chr7	1499406	AT	ACCT	117218	VQSRTrancheINDEL99.50to99.90	0	none	8.9e-5	0	48	8.9e-5
chr7-001499406-AT-CT	chr7	1499406	AT	CT	117218	VQSRTrancheINDEL99.50to99.90	0	none	0.007336	0	48	0.007336
chr7-001499407-TC-*	chr7	1499407	TC	*	30742	VQSRTrancheINDEL99.90to99.95	0	none	0.01791800000000002	2	44	0.01791800000000002
chr7-001499407-TC-AC	chr7	1499407	TC	AC	30742	VQSRTrancheINDEL99.90to99.95	0	none	0.003263	2	44	0.003263
chr7-001499407-TC-CC	chr7	1499407	TC	CC	30742	VQSRTrancheINDEL99.90to99.95	0	none	0.006999	1	44	0.006999
chr7-001499407-TC-T	chr7	1499407	TC	T	30742	VQSRTrancheINDEL99.90to99.95	0	none	0	0	44	1e-6
chr7-001499407-TC-TCC	chr7	1499407	TC	TCC	30742	VQSRTrancheINDEL99.90to99.95	0	none	8.9e-5	0	44	8.9e-5
chr7-001499408-C-*	chr7	1499408	C	*	144	VQSRTrancheINDEL99.95to100.00	0	none	0.002808	2	26	0.002808
chr7-001499408-C-A	chr7	1499408	C	A	144	VQSRTrancheINDEL99.95to100.00	7.3e-7	nfe	9e-6	0	26	9e-6
chr7-001499408-C-CAA	chr7	1499408	C	CAA	144	VQSRTrancheINDEL99.95to100.00	2.479e-5	nfe	3.6999999999999985e-5	0	26	3.6999999999999985e-5
chr7-001499408-C-CCT	chr7	1499408	C	CCT	144	VQSRTrancheINDEL99.95to100.00	0	none	0	0	26	1e-6
chr7-001499409-CT-*	chr7	1499409	CT	*	1222	VQSRTrancheINDEL99.95to100.00	0	none	0.00279	2	120	0.00279
chr7-001499409-CT-AT	chr7	1499409	CT	AT	1222	VQSRTrancheINDEL99.95to100.00	0	none	2.9400000000000004e-4	0	120	2.9400000000000004e-4
chr7-001499409-CT-C	chr7	1499409	CT	C	1222	VQSRTrancheINDEL99.95to100.00	0	none	0	0	120	1e-6
chr7-001499410-TC-*	chr7	1499410	TC	*	53934	VQSRTrancheINDEL99.95to100.00	0	none	0.002808	2	22	0.002808
chr7-001499410-TC-AC	chr7	1499410	TC	AC	53934	VQSRTrancheINDEL99.95to100.00	0	none	6.320000000000003e-4	0	22	6.320000000000003e-4
chr7-001499410-TC-CC	chr7	1499410	TC	CC	53934	VQSRTrancheINDEL99.95to100.00	0	none	0.016437	1	22	0.016437
chr7-001499410-TC-T	chr7	1499410	TC	T	53934	VQSRTrancheINDEL99.95to100.00	1.3348e-4	amr	0	0	22	1.3348e-4
chr7-001499410-TC-TCC	chr7	1499410	TC	TCC	53934	VQSRTrancheINDEL99.95to100.00	0	none	9e-6	0	22	9e-6
chr7-001499414-A-*	chr7	1499414	A	*	48033	VQSRTrancheINDEL99.95to100.00	0	none	8.9e-5	0	12	8.9e-5
chr7-001499414-A-ACACACCCC	chr7	1499414	A	ACACACCCC	48033	VQSRTrancheINDEL99.95to100.00	0	none	0	0	12	1e-6
chr7-001499414-A-C	chr7	1499414	A	C	48033	VQSRTrancheINDEL99.95to100.00	0.013151	sas	0.01706100000000001	1	12	0.01706100000000001
chr7-001500163-C-T	chr7	1500163	C	T	13581302	PASS	0.70035	eas	0.4038389999999994	50	134	0.70035
chr7-001500413-A-G	chr7	1500413	A	G	8294288	PASS	0.78796	afr	0.4731999999999994	56	134	0.78796
chr7-001500866-T-C	chr7	1500866	T	C	458741	PASS	0.62772	afr	0.204329	0	2	0.62772
chr7-001500869-G-A	chr7	1500869	G	A	27854	PASS	0.029734	nfe	0.01283799999999999	0	0	0.029734
chr7-001500869-G-T	chr7	1500869	G	T	27854	PASS	0	none	0	0	0	1e-6
chr7-001500899-A-C	chr7	1500899	A	C	326272	PASS	0.51716	afr	0.160394	0	0	0.51716
chr7-001502773-A-C	chr7	1502773	A	C	193605	PASS	0.05626	afr	0.00813199999999999	1	134	0.05626
chr7-001502854-G-A	chr7	1502854	G	A	1774327	PASS	0.073563	nfe	0.049909	9	134	0.073563
chr7-001503061-G-A	chr7	1503061	G	A	21204696	PASS	0.72202	eas	0.46700599999999937	56	134	0.72202
chr7-001503096-C-T	chr7	1503096	C	T	133099	PASS	0.0049242	nfe	0.003296	1	134	0.0049242
chr7-001503125-G-A	chr7	1503125	G	A	2547	PASS	1.7575e-4	eas	9e-6	1	134	1.7575e-4
chr7-001503178-T-C	chr7	1503178	T	C	12710501	PASS	0.71596	eas	0.46386899999999937	56	134	0.71596
chr7-001503178-T-G	chr7	1503178	T	G	12710501	PASS	0.0053845	eas	8.9e-5	0	134	0.0053845
chr7-001503277-G-A	chr7	1503277	G	A	38924	PASS	0.0051233	mid	0.00157099999999999	1	134	0.0051233
chr7-001503799-C-T	chr7	1503799	C	T	681540	PASS	0.069365	nfe	0.04812000000000002	9	134	0.069365
chr7-001503840-TCCCCAAAGAC-CCCCCAAAGAC	chr7	1503840	TCCCCAAAGAC	CCCCCAAAGAC	6019383	VQSRTrancheINDEL96.00to97.00	0	none	0	0	126	1e-6
chr7-001503840-TCCCCAAAGAC-T	chr7	1503840	TCCCCAAAGAC	T	6019383	VQSRTrancheINDEL96.00to97.00	0.02839	afr	0.00503	1	126	0.02839
chr7-001503840-TCCCCAAAGAC-TCCCCAAAGACCCCCAAAGAC	chr7	1503840	TCCCCAAAGAC	TCCCCAAAGACCCCCAAAGAC	6019383	VQSRTrancheINDEL96.00to97.00	0	none	0.3502199999999996	37	126	0.3502199999999996
chr7-001503840-TCCCCAAAGAC-TCCCCAAAGACCCCCAAAGACCCCCAAAGAC	chr7	1503840	TCCCCAAAGAC	TCCCCAAAGACCCCCAAAGACCCCCAAAGAC	6019383	VQSRTrancheINDEL96.00to97.00	0	none	0.00204	0	126	0.00204
chr7-001503840-TCCCCAAAGAC-TCCCCAAAGACCCCCACAGACCCCCAAAGAC	chr7	1503840	TCCCCAAAGAC	TCCCCAAAGACCCCCACAGACCCCCAAAGAC	6019383	VQSRTrancheINDEL96.00to97.00	0	none	9e-6	0	126	9e-6
chr7-001503840-TCCCCAAAGAC-TCCCCAAAGCCCCCCCAAGACCCCCAAAGAC	chr7	1503840	TCCCCAAAGAC	TCCCCAAAGCCCCCCCAAGACCCCCAAAGAC	6019383	VQSRTrancheINDEL96.00to97.00	0	none	0	0	126	1e-6
chr7-001503840-TCCCCAAAGAC-TCCCCACAGACCCCCAAAGAC	chr7	1503840	TCCCCAAAGAC	TCCCCACAGACCCCCAAAGAC	6019383	VQSRTrancheINDEL96.00to97.00	0	none	0	0	126	1e-6
chr7-001503840-TCCCCAAAGAC-TCCCCCAAAGAC	chr7	1503840	TCCCCAAAGAC	TCCCCCAAAGAC	6019383	VQSRTrancheINDEL96.00to97.00	0	none	2.2000000000000003e-5	0	126	2.2000000000000003e-5
chr7-001503840-TCCCCAAAGAC-TCCCCCAAGACCCCCAAAGAC	chr7	1503840	TCCCCAAAGAC	TCCCCCAAGACCCCCAAAGAC	6019383	VQSRTrancheINDEL96.00to97.00	0	none	9e-6	0	126	9e-6
chr7-001503840-TCCCCAAAGAC-TTCCCAAAGACCCCCAAAGAC	chr7	1503840	TCCCCAAAGAC	TTCCCAAAGACCCCCAAAGAC	6019383	VQSRTrancheINDEL96.00to97.00	0	none	0	0	126	1e-6
chr7-001503841-C-*	chr7	1503841	C	*	3185.97	VQSRTrancheINDEL95.00to96.00	0	none	0.005211	1	134	0.005211
chr7-001503841-C-CCCCAAAGACT	chr7	1503841	C	CCCCAAAGACT	3185.97	VQSRTrancheINDEL95.00to96.00	1.064e-5	nfe	3.6999999999999985e-5	0	134	3.6999999999999985e-5
chr7-001503844-C-*	chr7	1503844	C	*	325	PASS	0	none	0.005211	1	134	0.005211
chr7-001503844-C-G	chr7	1503844	C	G	325	PASS	0	none	0	0	134	1e-6
chr7-001503845-A-*	chr7	1503845	A	*	652	VQSRTrancheINDEL95.00to96.00	0	none	0.003006	0	130	0.003006
chr7-001503845-A-AAAGACCCCCC	chr7	1503845	A	AAAGACCCCCC	652	VQSRTrancheINDEL95.00to96.00	3.6206e-4	afr	1.48e-4	0	130	3.6206e-4
chr7-001503845-A-AAAGACCCCCCAAGACCCCCC	chr7	1503845	A	AAAGACCCCCCAAGACCCCCC	652	VQSRTrancheINDEL95.00to96.00	0	none	0	0	130	1e-6
chr7-001503845-A-AAGACCCCCC	chr7	1503845	A	AAGACCCCCC	652	VQSRTrancheINDEL95.00to96.00	0	none	2.2000000000000003e-5	0	130	2.2000000000000003e-5
chr7-001503845-A-AC	chr7	1503845	A	AC	652	VQSRTrancheINDEL95.00to96.00	0	none	9e-6	0	130	9e-6
chr7-001503845-A-C	chr7	1503845	A	C	652	VQSRTrancheINDEL95.00to96.00	9.44e-6	nfe	1.0799999999999998e-4	0	130	1.0799999999999998e-4
chr7-001503846-A-*	chr7	1503846	A	*	916.97	VQSRTrancheINDEL95.00to96.00	0	none	0.00521	1	132	0.00521
chr7-001503846-A-AAGACCCCCAC	chr7	1503846	A	AAGACCCCCAC	916.97	VQSRTrancheINDEL95.00to96.00	4.29e-6	nfe	1.27e-4	0	132	1.27e-4
chr7-001503846-A-AGACCCCCAC	chr7	1503846	A	AGACCCCCAC	916.97	VQSRTrancheINDEL95.00to96.00	0	none	9e-6	0	132	9e-6
chr7-001503848-G-*	chr7	1503848	G	*	603	VQSRTrancheINDEL95.00to96.00	0	none	0.005211	1	134	0.005211
chr7-001503848-G-A	chr7	1503848	G	A	603	VQSRTrancheINDEL95.00to96.00	2.571e-5	amr	0	0	134	2.571e-5
chr7-001503848-G-GACCCCCAAAA	chr7	1503848	G	GACCCCCAAAA	603	VQSRTrancheINDEL95.00to96.00	6.342e-5	amr	0	0	134	6.342e-5
chr7-001503848-G-GACCCCCCAAA	chr7	1503848	G	GACCCCCCAAA	603	VQSRTrancheINDEL95.00to96.00	0	none	0	0	134	1e-6
chr7-001503849-A-*	chr7	1503849	A	*	92	VQSRTrancheINDEL95.00to96.00	0	none	0.00521	1	132	0.00521
chr7-001503849-A-AC	chr7	1503849	A	AC	92	VQSRTrancheINDEL95.00to96.00	1.749e-5	nfe	5.2999999999999994e-5	0	132	5.2999999999999994e-5
chr7-001503849-A-ACCCCCAAAGC	chr7	1503849	A	ACCCCCAAAGC	92	VQSRTrancheINDEL95.00to96.00	0	none	0	0	132	1e-6
chr7-001503849-A-T	chr7	1503849	A	T	92	VQSRTrancheINDEL95.00to96.00	8.985e-5	nfe	9e-6	0	132	8.985e-5
chr7-001503850-C-*	chr7	1503850	C	*	646	VQSRTrancheINDEL99.50to99.90	0	none	0.005211	1	134	0.005211
chr7-001503850-C-CCCCCAAAGACCCCCAAAGAA	chr7	1503850	C	CCCCCAAAGACCCCCAAAGAA	646	VQSRTrancheINDEL99.50to99.90	0	none	0	0	134	1e-6
chr7-001503850-C-T	chr7	1503850	C	T	646	VQSRTrancheINDEL99.50to99.90	0	none	0	0	134	1e-6
chr7-001504282-C-A	chr7	1504282	C	A	79579	PASS	0.006811	mid	0.004095	0	8	0.006811
chr7-001504345-C-*	chr7	1504345	C	*	11793248	PASS	0	none	2.2000000000000003e-5	0	4	2.2000000000000003e-5
chr7-001504345-C-A	chr7	1504345	C	A	11793248	PASS	0.7083	eas	0.4204649999999998	2	4	0.7083
chr7-001504492-G-T	chr7	1504492	G	T	8154473	PASS	0.75327	eas	0.3127659999999998	0	0	0.75327
chr7-001508521-TA-T	chr7	1508521	TA	T	40882.97	PASS	0.17768	sas	0.02493000000000002	0	0	0.17768
chr7-001509206-C-T	chr7	1509206	C	T	77481	PASS	0.20563	nfe	0.05049900000000001	0	0	0.20563
chr7-001538853-C-T	chr7	1538853	C	T	250628	PASS	0.15855	amr	0.03301900000000001	2	24	0.15855
chr7-001539074-A-G	chr7	1539074	A	G	8410	PASS	7.7355e-4	nfe	1.6699999999999994e-4	1	132	7.7355e-4
chr7-001539111-G-T	chr7	1539111	G	T	316781	PASS	0.0086515	nfe	0.007483	2	134	0.0086515
chr7-001539184-G-A	chr7	1539184	G	A	17037	PASS	0.0037645	afr	5.180000000000002e-4	1	134	0.0037645
chr7-001539254-G-A	chr7	1539254	G	A	262401	PASS	0.01065	nfe	0.00833999999999999	3	134	0.01065
chr7-001539254-G-T	chr7	1539254	G	T	262401	PASS	0	none	0	0	134	1e-6
chr7-001539284-G-*	chr7	1539284	G	*	309767	PASS	0	none	0.01251799999999999	0	134	0.01251799999999999
chr7-001539284-G-A	chr7	1539284	G	A	309767	PASS	0.026368	nfe	0.01306799999999999	1	134	0.026368
chr7-001539844-G-A	chr7	1539844	G	A	864558	PASS	0.17518	amr	0.03115100000000001	6	134	0.17518
chr7-001540413-CG-C	chr7	1540413	CG	C	1542	PASS	0	none	0	0	2	1e-6
chr7-001540413-CG-GG	chr7	1540413	CG	GG	1542	PASS	0	none	5.620000000000005e-4	0	2	5.620000000000005e-4
chr7-001540413-CG-TG	chr7	1540413	CG	TG	1542	PASS	0	none	9e-6	0	2	9e-6
chr7-001540572-G-A	chr7	1540572	G	A	1242	PASS	2.093e-5	nfe	0	0	128	2.093e-5
chr7-001540572-G-C	chr7	1540572	G	C	1242	PASS	5.0058e-4	amr	0	1	128	5.0058e-4
chr7-001540593-C-G	chr7	1540593	C	G	123	PASS	4.83e-6	nfe	0	0	118	4.83e-6
chr7-001540799-GA-CA	chr7	1540799	GA	CA	20911	PASS	0	none	0.005064	0	0	0.005064
chr7-001540799-GA-G	chr7	1540799	GA	G	20911	PASS	0	none	0	0	0	1e-6
chr7-001545099-G-A	chr7	1545099	G	A	27357	PASS	0.37427	nfe	0.020711	0	0	0.37427
chr7-001546603-A-G	chr7	1546603	A	G	1423547	PASS	0.64991	eas	0.3970369999999997	31	60	0.64991
chr7-001546807-G-A	chr7	1546807	G	A	79554	PASS	0.018169	mid	0.006318	1	134	0.018169
chr7-001546996-G-A	chr7	1546996	G	A	5822	PASS	5.416e-5	sas	5.2999999999999994e-5	1	134	5.416e-5
chr7-001547015-G-*	chr7	1547015	G	*	6723	PASS	0	none	9e-6	0	134	9e-6
chr7-001547015-G-A	chr7	1547015	G	A	6723	PASS	6.883e-5	nfe	7.099999999999998e-5	1	134	7.099999999999998e-5
chr7-001547017-A-*	chr7	1547017	A	*	26145011.97	PASS	0	none	9e-6	0	134	9e-6
chr7-001547017-A-AGCC	chr7	1547017	A	AGCC	26145011.97	PASS	0.64931	eas	0.5257630000000006	66	134	0.64931
chr7-001547017-A-AGCT	chr7	1547017	A	AGCT	26145011.97	PASS	1.95e-6	nfe	3.6999999999999985e-5	0	134	3.6999999999999985e-5
chr7-001547026-T-C	chr7	1547026	T	C	29434638	PASS	0.68779	amr	0.5690320000000002	72	134	0.68779
chr7-001547037-C-T	chr7	1547037	C	T	1486	PASS	1.464e-5	nfe	0	1	134	1.464e-5
chr7-001547230-T-C	chr7	1547230	T	C	13498031	PASS	0.7639	afr	0.5833760000000004	72	134	0.7639
chr7-001547642-G-A	chr7	1547642	G	A	15084	PASS	0.003414	afr	3.3800000000000046e-4	1	134	0.003414
chr7-001547803-G-A	chr7	1547803	G	A	239604	PASS	0.0032068	nfe	0.00249	2	134	0.0032068
chr7-001548051-A-G	chr7	1548051	A	G	19235539	PASS	0.77884	afr	0.5835650000000004	72	134	0.77884
chr7-001548051-A-T	chr7	1548051	A	T	19235539	PASS	4.832e-5	nfe	0	0	134	4.832e-5
chr7-001548371-G-A	chr7	1548371	G	A	553480	PASS	0.17359	amr	0.03527300000000002	6	134	0.17359
chr7-001548755-A-*	chr7	1548755	A	*	19536679	PASS	0	none	2.2000000000000003e-5	0	134	2.2000000000000003e-5
chr7-001548755-A-G	chr7	1548755	A	G	19536679	PASS	0.7472	afr	0.5865420000000005	72	134	0.7472
chr7-001548910-G-A	chr7	1548910	G	A	149918	PASS	0.0069042	nfe	0.003677	1	134	0.0069042
chr7-001548913-G-A	chr7	1548913	G	A	18426312	PASS	0.69454	eas	0.5138580000000006	76	134	0.69454
chr7-001548913-G-T	chr7	1548913	G	T	18426312	PASS	0	none	0	0	134	1e-6
chr7-001549132-G-*	chr7	1549132	G	*	19997375	PASS	0	none	0	0	4	1e-6
chr7-001549132-G-A	chr7	1549132	G	A	19997375	PASS	0.65493	amr	0.48915999999999954	2	4	0.65493
chr7-001549163-AGT-A	chr7	1549163	AGT	A	38.97	PASS	2.06e-6	nfe	0	0	2	2.06e-6
chr7-001549276-C-A	chr7	1549276	C	A	11743248	PASS	0.66198	amr	0.42378699999999986	0	0	0.66198
chr7-001549276-C-T	chr7	1549276	C	T	11743248	PASS	0	none	0	0	0	1e-6
chr7-001549293-T-*	chr7	1549293	T	*	115	VQSRTrancheSNP99.80to99.90	0	none	0	0	0	1e-6
chr7-001549293-T-G	chr7	1549293	T	G	115	VQSRTrancheSNP99.80to99.90	0	none	8.9e-5	0	0	8.9e-5
chr7-001549312-TTGGACCTTCGCAGGGGTCCAAGGGGTGAGCTGTG-T	chr7	1549312	TTGGACCTTCGCAGGGGTCCAAGGGGTGAGCTGTG	T	9134120.97	PASS	0.022163	eas	3.150000000000005e-4	0	0	0.022163
chr7-001549312-TTGGACCTTCGCAGGGGTCCAAGGGGTGAGCTGTG-TCGGACCTTCGCAGGGGTCCAAGGGGTGAGCTGTGTGGACCTTCGCAGGGGTCCAAGGGGTGAGCTGTG	chr7	1549312	TTGGACCTTCGCAGGGGTCCAAGGGGTGAGCTGTG	TCGGACCTTCGCAGGGGTCCAAGGGGTGAGCTGTGTGGACCTTCGCAGGGGTCCAAGGGGTGAGCTGTG	9134120.97	PASS	0	none	1.6699999999999994e-4	0	0	1.6699999999999994e-4
chr7-001549312-TTGGACCTTCGCAGGGGTCCAAGGGGTGAGCTGTG-TGGACCTTCGCAGGGGTCCAAGGGGTGAGCTGTGTGGACCTTCGCAGGGGTCCAAGGGGTGAGCTGTG	chr7	1549312	TTGGACCTTCGCAGGGGTCCAAGGGGTGAGCTGTG	TGGACCTTCGCAGGGGTCCAAGGGGTGAGCTGTGTGGACCTTCGCAGGGGTCCAAGGGGTGAGCTGTG	9134120.97	PASS	0	none	0	0	0	1e-6
chr7-001549312-TTGGACCTTCGCAGGGGTCCAAGGGGTGAGCTGTG-TGGGACCTTCGCAGGGGTCCAAGGGGTGAGCTGTGTGGACCTTCGCAGGGGTCCAAGGGGTGAGCTGTG	chr7	1549312	TTGGACCTTCGCAGGGGTCCAAGGGGTGAGCTGTG	TGGGACCTTCGCAGGGGTCCAAGGGGTGAGCTGTGTGGACCTTCGCAGGGGTCCAAGGGGTGAGCTGTG	9134120.97	PASS	0	none	9e-6	0	0	9e-6
chr7-001549312-TTGGACCTTCGCAGGGGTCCAAGGGGTGAGCTGTG-TTGGACCTTCGCAGGGGTCCAAGGGGTGAGATGTGTGGACCTTCGCAGGGGTCCAAGGGGTGAGCTGTG	chr7	1549312	TTGGACCTTCGCAGGGGTCCAAGGGGTGAGCTGTG	TTGGACCTTCGCAGGGGTCCAAGGGGTGAGATGTGTGGACCTTCGCAGGGGTCCAAGGGGTGAGCTGTG	9134120.97	PASS	0	none	0	0	0	1e-6
chr7-001549312-TTGGACCTTCGCAGGGGTCCAAGGGGTGAGCTGTG-TTGGACCTTCGCAGGGGTCCAAGGGGTGAGCGGTGTGGACCTTCGCAGGGGTCCAAGGGGTGAGCTGTG	chr7	1549312	TTGGACCTTCGCAGGGGTCCAAGGGGTGAGCTGTG	TTGGACCTTCGCAGGGGTCCAAGGGGTGAGCGGTGTGGACCTTCGCAGGGGTCCAAGGGGTGAGCTGTG	9134120.97	PASS	0	none	0	0	0	1e-6
chr7-001549312-TTGGACCTTCGCAGGGGTCCAAGGGGTGAGCTGTG-TTGGACCTTCGCAGGGGTCCAAGGGGTGAGCTGTGTGGACCGTCGCAGGGGTCCAAGGGGTGAGCTGTGTGGACCTTCGCAGGGGTCCAAGGGGTGAGCTGTGTGGACCTTCGCAGGGGTCCAAGGGGTGAGCTGTG	chr7	1549312	TTGGACCTTCGCAGGGGTCCAAGGGGTGAGCTGTG	TTGGACCTTCGCAGGGGTCCAAGGGGTGAGCTGTGTGGACCGTCGCAGGGGTCCAAGGGGTGAGCTGTGTGGACCTTCGCAGGGGTCCAAGGGGTGAGCTGTGTGGACCTTCGCAGGGGTCCAAGGGGTGAGCTGTG	9134120.97	PASS	0	none	1.87e-4	0	0	1.87e-4
chr7-001549312-TTGGACCTTCGCAGGGGTCCAAGGGGTGAGCTGTG-TTGGACCTTCGCAGGGGTCCAAGGGGTGAGCTGTGTGGACCTTCGCAGGGGTCCAAGGGGTGAGCTGTG	chr7	1549312	TTGGACCTTCGCAGGGGTCCAAGGGGTGAGCTGTG	TTGGACCTTCGCAGGGGTCCAAGGGGTGAGCTGTGTGGACCTTCGCAGGGGTCCAAGGGGTGAGCTGTG	9134120.97	PASS	0	none	0.35502699999999987	0	0	0.35502699999999987
chr7-001549312-TTGGACCTTCGCAGGGGTCCAAGGGGTGAGCTGTG-TTGGACCTTCGCAGGGGTCCAAGGGGTGAGCTGTGTGGACCTTCGCAGGGGTCCAAGGGGTGAGCTGTGTGGACCTTCGCAGGGGTCCAAGGGGTGAGCTGTG	chr7	1549312	TTGGACCTTCGCAGGGGTCCAAGGGGTGAGCTGTG	TTGGACCTTCGCAGGGGTCCAAGGGGTGAGCTGTGTGGACCTTCGCAGGGGTCCAAGGGGTGAGCTGTGTGGACCTTCGCAGGGGTCCAAGGGGTGAGCTGTG	9134120.97	PASS	0	none	0.00151599999999999	0	0	0.00151599999999999
chr7-001549312-TTGGACCTTCGCAGGGGTCCAAGGGGTGAGCTGTG-TTGGACCTTCGCAGGGGTCCAAGGGGTGATCTGTGTGGACCTTCGCAGGGGTCCAAGGGGTGAGCTGTG	chr7	1549312	TTGGACCTTCGCAGGGGTCCAAGGGGTGAGCTGTG	TTGGACCTTCGCAGGGGTCCAAGGGGTGATCTGTGTGGACCTTCGCAGGGGTCCAAGGGGTGAGCTGTG	9134120.97	PASS	0	none	0	0	0	1e-6
chr7-001549312-TTGGACCTTCGCAGGGGTCCAAGGGGTGAGCTGTG-TTGGACCTTCGCAGGGGTCCACGGGGTGAGCTGTGTGGACCTTCGCAGGGGTCCAAGGGGTGAGCTGTG	chr7	1549312	TTGGACCTTCGCAGGGGTCCAAGGGGTGAGCTGTG	TTGGACCTTCGCAGGGGTCCACGGGGTGAGCTGTGTGGACCTTCGCAGGGGTCCAAGGGGTGAGCTGTG	9134120.97	PASS	0	none	9e-6	0	0	9e-6
chr7-001549312-TTGGACCTTCGCAGGGGTCCAAGGGGTGAGCTGTG-TTGGACCTTCGCAGGGGTCCAGGGGGTGAGCTGTGTGGACCTTCGCAGGGGTCCAAGGGGTGAGCTGTG	chr7	1549312	TTGGACCTTCGCAGGGGTCCAAGGGGTGAGCTGTG	TTGGACCTTCGCAGGGGTCCAGGGGGTGAGCTGTGTGGACCTTCGCAGGGGTCCAAGGGGTGAGCTGTG	9134120.97	PASS	0	none	9e-6	0	0	9e-6
chr7-001549312-TTGGACCTTCGCAGGGGTCCAAGGGGTGAGCTGTG-TTGGACCTTCGCAGGGGTCCCAGGGGTGAGCTGTGTGGACCTTCGCAGGGGTCCAAGGGGTGAGCTGTG	chr7	1549312	TTGGACCTTCGCAGGGGTCCAAGGGGTGAGCTGTG	TTGGACCTTCGCAGGGGTCCCAGGGGTGAGCTGTGTGGACCTTCGCAGGGGTCCAAGGGGTGAGCTGTG	9134120.97	PASS	0	none	2.2000000000000003e-5	0	0	2.2000000000000003e-5
chr7-001549312-TTGGACCTTCGCAGGGGTCCAAGGGGTGAGCTGTG-TTGGACCTTCGCAGGGGTCCTAGGGGTGATCTGTGTGGACCTTCGCAGGGGTCCAAGGGGTGAGCTGTG	chr7	1549312	TTGGACCTTCGCAGGGGTCCAAGGGGTGAGCTGTG	TTGGACCTTCGCAGGGGTCCTAGGGGTGATCTGTGTGGACCTTCGCAGGGGTCCAAGGGGTGAGCTGTG	9134120.97	PASS	0	none	0	0	0	1e-6
chr7-001549312-TTGGACCTTCGCAGGGGTCCAAGGGGTGAGCTGTG-TTGGACCTTCGCAGGTGTCCAAGGGGTGAGCTGTGTGGACCTTCGCAGGGGTCCAAGGGGTGAGCTGTG	chr7	1549312	TTGGACCTTCGCAGGGGTCCAAGGGGTGAGCTGTG	TTGGACCTTCGCAGGTGTCCAAGGGGTGAGCTGTGTGGACCTTCGCAGGGGTCCAAGGGGTGAGCTGTG	9134120.97	PASS	0	none	0	0	0	1e-6
chr7-001549312-TTGGACCTTCGCAGGGGTCCAAGGGGTGAGCTGTG-TTGGACCTTCGCGGGGGTCCAAGGGGTGAGCTGTGTGGACCTTCGCAGGGGTCCAAGGGGTGAGCTGTG	chr7	1549312	TTGGACCTTCGCAGGGGTCCAAGGGGTGAGCTGTG	TTGGACCTTCGCGGGGGTCCAAGGGGTGAGCTGTGTGGACCTTCGCAGGGGTCCAAGGGGTGAGCTGTG	9134120.97	PASS	0	none	0	0	0	1e-6
chr7-001549312-TTGGACCTTCGCAGGGGTCCAAGGGGTGAGCTGTG-TTGGACCTTTGCAGGGGTCCAAGGGGTGAGCTGTGTGGACCTTCGCAGGGGTCCAAGGGGTGAGCTGTG	chr7	1549312	TTGGACCTTCGCAGGGGTCCAAGGGGTGAGCTGTG	TTGGACCTTTGCAGGGGTCCAAGGGGTGAGCTGTGTGGACCTTCGCAGGGGTCCAAGGGGTGAGCTGTG	9134120.97	PASS	0	none	0	0	0	1e-6
chr7-001549312-TTGGACCTTCGCAGGGGTCCAAGGGGTGAGCTGTG-TTGGGCCTTCGCAGGGGTCCAAGGGGTGAGCTGTGTGGACCTTCGCAGGGGTCCAAGGGGTGAGCTGTG	chr7	1549312	TTGGACCTTCGCAGGGGTCCAAGGGGTGAGCTGTG	TTGGGCCTTCGCAGGGGTCCAAGGGGTGAGCTGTGTGGACCTTCGCAGGGGTCCAAGGGGTGAGCTGTG	9134120.97	PASS	0	none	9e-6	0	0	9e-6
chr7-001549312-TTGGACCTTCGCAGGGGTCCAAGGGGTGAGCTGTG-TTGTACCTTCGCAGGGGTCCAAGGGGTGAGCTGTGTGGACCTTCGCAGGGGTCCAAGGGGTGAGCTGTG	chr7	1549312	TTGGACCTTCGCAGGGGTCCAAGGGGTGAGCTGTG	TTGTACCTTCGCAGGGGTCCAAGGGGTGAGCTGTGTGGACCTTCGCAGGGGTCCAAGGGGTGAGCTGTG	9134120.97	PASS	0	none	0	0	0	1e-6
chr7-001549364-C-CCAAGGGGGGAG	chr7	1549364	C	CCAAGGGGGGAG	151.97	VQSRTrancheINDEL99.50to99.90	0	none	0	0	0	1e-6
chr7-001549364-C-CCAAGGGGTGAGCTGTGTGGACCTTCGCAGGGGGA	chr7	1549364	C	CCAAGGGGTGAGCTGTGTGGACCTTCGCAGGGGGA	151.97	VQSRTrancheINDEL99.50to99.90	0	none	0	0	0	1e-6
chr7-001549364-C-CCAAGGGGTGAGCTGTGTGGACCTTCGCAGGGGTA	chr7	1549364	C	CCAAGGGGTGAGCTGTGTGGACCTTCGCAGGGGTA	151.97	VQSRTrancheINDEL99.50to99.90	0	none	0	0	0	1e-6
chr7-001549366-T-TGAGCTGTGGGGA	chr7	1549366	T	TGAGCTGTGGGGA	2656.97	VQSRTrancheINDEL99.50to99.90	0	none	0	0	0	1e-6
chr7-001549366-T-TGAGCTGTGTGGA	chr7	1549366	T	TGAGCTGTGTGGA	2656.97	VQSRTrancheINDEL99.50to99.90	1.8611e-4	sas	1.87e-4	0	0	1.87e-4
chr7-001549366-T-TGTGTGGA	chr7	1549366	T	TGTGTGGA	2656.97	VQSRTrancheINDEL99.50to99.90	0	none	0	0	0	1e-6
chr7-001549366-T-TGTGTGGACCTTCGCAGGCGTCCC	chr7	1549366	T	TGTGTGGACCTTCGCAGGCGTCCC	2656.97	VQSRTrancheINDEL99.50to99.90	0	none	0	0	0	1e-6
chr7-001549366-T-TTAGATGTGTGGACCTTCG	chr7	1549366	T	TTAGATGTGTGGACCTTCG	2656.97	VQSRTrancheINDEL99.50to99.90	0	none	9e-6	0	0	9e-6
chr7-001549420-G-A	chr7	1549420	G	A	9181882	PASS	0.65365	eas	0.4511079999999994	0	0	0.65365
chr7-001549420-G-T	chr7	1549420	G	T	9181882	PASS	0	none	9e-6	0	0	9e-6
chr7-001549447-G-A	chr7	1549447	G	A	10153852	PASS	0.69975	afr	0.4882439999999996	1	2	0.69975
chr7-001549488-T-C	chr7	1549488	T	C	26138	PASS	0.0023921	nfe	0.00117699999999999	0	8	0.0023921
chr7-001549781-T-*	chr7	1549781	T	*	12132207	PASS	0	none	0	0	134	1e-6
chr7-001549781-T-G	chr7	1549781	T	G	12132207	PASS	0.72755	afr	0.5745260000000003	73	134	0.72755
chr7-001549842-C-T	chr7	1549842	C	T	504	PASS	3e-7	nfe	0	1	134	1e-6
chr7-001550087-T-*	chr7	1550087	T	*	130	PASS	0	none	2.08e-4	0	12	2.08e-4
chr7-001550087-T-G	chr7	1550087	T	G	130	PASS	1.16e-6	nfe	0	0	12	1.16e-6
chr7-001550098-CGGG-*	chr7	1550098	CGGG	*	1539	VQSRTrancheINDEL99.90to99.95	0	none	1.6699999999999994e-4	0	10	1.6699999999999994e-4
chr7-001550098-CGGG-C	chr7	1550098	CGGG	C	1539	VQSRTrancheINDEL99.90to99.95	0	none	2.2000000000000003e-5	0	10	2.2000000000000003e-5
chr7-001550098-CGGG-GGGG	chr7	1550098	CGGG	GGGG	1539	VQSRTrancheINDEL99.90to99.95	0	none	1.47e-4	0	10	1.47e-4
chr7-001550098-CGGG-TGGG	chr7	1550098	CGGG	TGGG	1539	VQSRTrancheINDEL99.90to99.95	0	none	2.2000000000000003e-5	0	10	2.2000000000000003e-5
chr7-001550732-A-G	chr7	1550732	A	G	28778428	PASS	0.99151	eas	0.9723560000000004	130	134	0.99151
chr7-001550740-T-C	chr7	1550740	T	C	16691335	PASS	0.73849	afr	0.5805610000000004	73	134	0.73849
chr7-001550807-T-C	chr7	1550807	T	C	17035441	PASS	0.68434	eas	0.5585050000000001	73	134	0.68434
chr7-001550832-G-A	chr7	1550832	G	A	1710	PASS	3.171e-5	nfe	9e-6	1	134	3.171e-5
chr7-001550993-G-*	chr7	1550993	G	*	75315	PASS	0	none	1.27e-4	0	134	1.27e-4
chr7-001550993-G-A	chr7	1550993	G	A	75315	PASS	0.0035637	nfe	0.002993	3	134	0.0035637
chr7-001550998-G-*	chr7	1550998	G	*	791	PASS	0	none	1.27e-4	0	128	1.27e-4
chr7-001550998-G-T	chr7	1550998	G	T	791	PASS	4.57e-6	nfe	4.730000000000005e-4	1	128	4.730000000000005e-4
chr7-001551002-C-*	chr7	1551002	C	*	737	PASS	0	none	1.0799999999999996e-4	0	132	1.0799999999999996e-4
chr7-001551002-C-G	chr7	1551002	C	G	737	PASS	1.33e-6	nfe	4.500000000000005e-4	1	132	4.500000000000005e-4
chr7-001551003-ATGAGAGCCGGGCCCGCCTGGTACCCCTGGACCAGCCCAGGTGAGCCGGGAAGGAGGTGGGGGTGGGTGCAGGAGGGTTTGGGTGAGAGCCAGGTCCACCCGGTACCCCTGCACAAGCCCAGGTGAGCCGGGAAGGAGGTGGGGGTGGGCGCAGGAGGGTTCGCG-*	chr7	1551003	ATGAGAGCCGGGCCCGCCTGGTACCCCTGGACCAGCCCAGGTGAGCCGGGAAGGAGGTGGGGGTGGGTGCAGGAGGGTTTGGGTGAGAGCCAGGTCCACCCGGTACCCCTGCACAAGCCCAGGTGAGCCGGGAAGGAGGTGGGGGTGGGCGCAGGAGGGTTCGCG	*	995	VQSRTrancheINDEL95.00to96.00	0	none	1.0799999999999996e-4	0	102	1.0799999999999996e-4
chr7-001551003-ATGAGAGCCGGGCCCGCCTGGTACCCCTGGACCAGCCCAGGTGAGCCGGGAAGGAGGTGGGGGTGGGTGCAGGAGGGTTTGGGTGAGAGCCAGGTCCACCCGGTACCCCTGCACAAGCCCAGGTGAGCCGGGAAGGAGGTGGGGGTGGGCGCAGGAGGGTTCGCG-A	chr7	1551003	ATGAGAGCCGGGCCCGCCTGGTACCCCTGGACCAGCCCAGGTGAGCCGGGAAGGAGGTGGGGGTGGGTGCAGGAGGGTTTGGGTGAGAGCCAGGTCCACCCGGTACCCCTGCACAAGCCCAGGTGAGCCGGGAAGGAGGTGGGGGTGGGCGCAGGAGGGTTCGCG	A	995	VQSRTrancheINDEL95.00to96.00	2.73e-6	nfe	9e-6	0	102	9e-6
chr7-001551003-ATGAGAGCCGGGCCCGCCTGGTACCCCTGGACCAGCCCAGGTGAGCCGGGAAGGAGGTGGGGGTGGGTGCAGGAGGGTTTGGGTGAGAGCCAGGTCCACCCGGTACCCCTGCACAAGCCCAGGTGAGCCGGGAAGGAGGTGGGGGTGGGCGCAGGAGGGTTCGCG-GTGAGAGCCGGGCCCGCCTGGTACCCCTGGACCAGCCCAGGTGAGCCGGGAAGGAGGTGGGGGTGGGTGCAGGAGGGTTTGGGTGAGAGCCAGGTCCACCCGGTACCCCTGCACAAGCCCAGGTGAGCCGGGAAGGAGGTGGGGGTGGGCGCAGGAGGGTTCGCG	chr7	1551003	ATGAGAGCCGGGCCCGCCTGGTACCCCTGGACCAGCCCAGGTGAGCCGGGAAGGAGGTGGGGGTGGGTGCAGGAGGGTTTGGGTGAGAGCCAGGTCCACCCGGTACCCCTGCACAAGCCCAGGTGAGCCGGGAAGGAGGTGGGGGTGGGCGCAGGAGGGTTCGCG	GTGAGAGCCGGGCCCGCCTGGTACCCCTGGACCAGCCCAGGTGAGCCGGGAAGGAGGTGGGGGTGGGTGCAGGAGGGTTTGGGTGAGAGCCAGGTCCACCCGGTACCCCTGCACAAGCCCAGGTGAGCCGGGAAGGAGGTGGGGGTGGGCGCAGGAGGGTTCGCG	995	VQSRTrancheINDEL95.00to96.00	0	none	5.870000000000005e-4	1	102	5.870000000000005e-4
chr7-001551015-C-*	chr7	1551015	C	*	1800	PASS	0	none	8.9e-5	0	126	8.9e-5
chr7-001551015-C-A	chr7	1551015	C	A	1800	PASS	7.3e-7	nfe	2.2000000000000003e-5	0	126	2.2000000000000003e-5
chr7-001551015-C-T	chr7	1551015	C	T	1800	PASS	2.447e-5	afr	0.00125299999999999	1	126	0.00125299999999999
chr7-001551021-TGGTACCCCTGGACCAGCCCAGGTGAGCCGGGAAGGAGGTGGGGGTGGGTGCAGGAGGGTTTGGGTGAGAGCCAGGTCCACCC-*	chr7	1551021	TGGTACCCCTGGACCAGCCCAGGTGAGCCGGGAAGGAGGTGGGGGTGGGTGCAGGAGGGTTTGGGTGAGAGCCAGGTCCACCC	*	3541	PASS	0	none	8.9e-5	0	82	8.9e-5
chr7-001551021-TGGTACCCCTGGACCAGCCCAGGTGAGCCGGGAAGGAGGTGGGGGTGGGTGCAGGAGGGTTTGGGTGAGAGCCAGGTCCACCC-CGGTACCCCTGGACCAGCCCAGGTGAGCCGGGAAGGAGGTGGGGGTGGGTGCAGGAGGGTTTGGGTGAGAGCCAGGTCCACCC	chr7	1551021	TGGTACCCCTGGACCAGCCCAGGTGAGCCGGGAAGGAGGTGGGGGTGGGTGCAGGAGGGTTTGGGTGAGAGCCAGGTCCACCC	CGGTACCCCTGGACCAGCCCAGGTGAGCCGGGAAGGAGGTGGGGGTGGGTGCAGGAGGGTTTGGGTGAGAGCCAGGTCCACCC	3541	PASS	0	none	2.5100000000000014e-4	0	82	2.5100000000000014e-4
chr7-001551021-TGGTACCCCTGGACCAGCCCAGGTGAGCCGGGAAGGAGGTGGGGGTGGGTGCAGGAGGGTTTGGGTGAGAGCCAGGTCCACCC-GGGTACCCCTGGACCAGCCCAGGTGAGCCGGGAAGGAGGTGGGGGTGGGTGCAGGAGGGTTTGGGTGAGAGCCAGGTCCACCC	chr7	1551021	TGGTACCCCTGGACCAGCCCAGGTGAGCCGGGAAGGAGGTGGGGGTGGGTGCAGGAGGGTTTGGGTGAGAGCCAGGTCCACCC	GGGTACCCCTGGACCAGCCCAGGTGAGCCGGGAAGGAGGTGGGGGTGGGTGCAGGAGGGTTTGGGTGAGAGCCAGGTCCACCC	3541	PASS	0	none	5.2999999999999994e-5	0	82	5.2999999999999994e-5
chr7-001551021-TGGTACCCCTGGACCAGCCCAGGTGAGCCGGGAAGGAGGTGGGGGTGGGTGCAGGAGGGTTTGGGTGAGAGCCAGGTCCACCC-T	chr7	1551021	TGGTACCCCTGGACCAGCCCAGGTGAGCCGGGAAGGAGGTGGGGGTGGGTGCAGGAGGGTTTGGGTGAGAGCCAGGTCCACCC	T	3541	PASS	2.4896e-4	amr	9.150000000000004e-4	0	82	9.150000000000004e-4
chr7-001551023-G-*	chr7	1551023	G	*	1257	PASS	0	none	0.00108399999999999	0	122	0.00108399999999999
chr7-001551023-G-A	chr7	1551023	G	A	1257	PASS	0.0018754	eas	9e-6	0	122	0.0018754
chr7-001551024-T-*	chr7	1551024	T	*	235	PASS	0	none	0.00108399999999999	0	116	0.00108399999999999
chr7-001551024-T-C	chr7	1551024	T	C	235	PASS	0	none	0	0	116	1e-6
chr7-001551031-GGACCAGCCCAGGTGAGCCGGGAAGGAGGTGGGGGTGGGTGCAGGAGGGTTTGGGTGAGAGCCAGGTC-*	chr7	1551031	GGACCAGCCCAGGTGAGCCGGGAAGGAGGTGGGGGTGGGTGCAGGAGGGTTTGGGTGAGAGCCAGGTC	*	6137	PASS	0	none	0.00108399999999999	0	128	0.00108399999999999
chr7-001551031-GGACCAGCCCAGGTGAGCCGGGAAGGAGGTGGGGGTGGGTGCAGGAGGGTTTGGGTGAGAGCCAGGTC-AGACCAGCCCAGGTGAGCCGGGAAGGAGGTGGGGGTGGGTGCAGGAGGGTTTGGGTGAGAGCCAGGTC	chr7	1551031	GGACCAGCCCAGGTGAGCCGGGAAGGAGGTGGGGGTGGGTGCAGGAGGGTTTGGGTGAGAGCCAGGTC	AGACCAGCCCAGGTGAGCCGGGAAGGAGGTGGGGGTGGGTGCAGGAGGGTTTGGGTGAGAGCCAGGTC	6137	PASS	0	none	2.5100000000000014e-4	0	128	2.5100000000000014e-4
chr7-001551031-GGACCAGCCCAGGTGAGCCGGGAAGGAGGTGGGGGTGGGTGCAGGAGGGTTTGGGTGAGAGCCAGGTC-G	chr7	1551031	GGACCAGCCCAGGTGAGCCGGGAAGGAGGTGGGGGTGGGTGCAGGAGGGTTTGGGTGAGAGCCAGGTC	G	6137	PASS	1.405e-5	nfe	0	0	128	1.405e-5
chr7-001551032-GACCAGCCCAGGTGAGCCGGGAAGGAGGTGGGGGTGGGTGCAGGAGGGTTTGGGTGAGAGCCAGGTCCACCCGGTACCCCTGC-*	chr7	1551032	GACCAGCCCAGGTGAGCCGGGAAGGAGGTGGGGGTGGGTGCAGGAGGGTTTGGGTGAGAGCCAGGTCCACCCGGTACCCCTGC	*	3290	VQSRTrancheINDEL97.00to99.00	0	none	0.00110699999999999	0	74	0.00110699999999999
chr7-001551032-GACCAGCCCAGGTGAGCCGGGAAGGAGGTGGGGGTGGGTGCAGGAGGGTTTGGGTGAGAGCCAGGTCCACCCGGTACCCCTGC-CACCAGCCCAGGTGAGCCGGGAAGGAGGTGGGGGTGGGTGCAGGAGGGTTTGGGTGAGAGCCAGGTCCACCCGGTACCCCTGC	chr7	1551032	GACCAGCCCAGGTGAGCCGGGAAGGAGGTGGGGGTGGGTGCAGGAGGGTTTGGGTGAGAGCCAGGTCCACCCGGTACCCCTGC	CACCAGCCCAGGTGAGCCGGGAAGGAGGTGGGGGTGGGTGCAGGAGGGTTTGGGTGAGAGCCAGGTCCACCCGGTACCCCTGC	3290	VQSRTrancheINDEL97.00to99.00	0	none	0.00171599999999999	3	74	0.00171599999999999
chr7-001551032-GACCAGCCCAGGTGAGCCGGGAAGGAGGTGGGGGTGGGTGCAGGAGGGTTTGGGTGAGAGCCAGGTCCACCCGGTACCCCTGC-G	chr7	1551032	GACCAGCCCAGGTGAGCCGGGAAGGAGGTGGGGGTGGGTGCAGGAGGGTTTGGGTGAGAGCCAGGTCCACCCGGTACCCCTGC	G	3290	VQSRTrancheINDEL97.00to99.00	3.5e-7	nfe	5.2999999999999994e-5	0	74	5.2999999999999994e-5
chr7-001551035-CAGCCCAGGTGAGCCGGGAAGGAGGTGGGGGTGGGTGCAGGAGGGTTTGGGTGAGAGCCAGGTCCACCCGGTACCCCTGCACA-*	chr7	1551035	CAGCCCAGGTGAGCCGGGAAGGAGGTGGGGGTGGGTGCAGGAGGGTTTGGGTGAGAGCCAGGTCCACCCGGTACCCCTGCACA	*	14183	VQSRTrancheINDEL97.00to99.00	0	none	0.00122899999999999	0	120	0.00122899999999999
chr7-001551035-CAGCCCAGGTGAGCCGGGAAGGAGGTGGGGGTGGGTGCAGGAGGGTTTGGGTGAGAGCCAGGTCCACCCGGTACCCCTGCACA-AAGCCCAGGTGAGCCGGGAAGGAGGTGGGGGTGGGTGCAGGAGGGTTTGGGTGAGAGCCAGGTCCACCCGGTACCCCTGCACA	chr7	1551035	CAGCCCAGGTGAGCCGGGAAGGAGGTGGGGGTGGGTGCAGGAGGGTTTGGGTGAGAGCCAGGTCCACCCGGTACCCCTGCACA	AAGCCCAGGTGAGCCGGGAAGGAGGTGGGGGTGGGTGCAGGAGGGTTTGGGTGAGAGCCAGGTCCACCCGGTACCCCTGCACA	14183	VQSRTrancheINDEL97.00to99.00	0	none	0.00101199999999999	3	120	0.00101199999999999
chr7-001551035-CAGCCCAGGTGAGCCGGGAAGGAGGTGGGGGTGGGTGCAGGAGGGTTTGGGTGAGAGCCAGGTCCACCCGGTACCCCTGCACA-C	chr7	1551035	CAGCCCAGGTGAGCCGGGAAGGAGGTGGGGGTGGGTGCAGGAGGGTTTGGGTGAGAGCCAGGTCCACCCGGTACCCCTGCACA	C	14183	VQSRTrancheINDEL97.00to99.00	0.0019487	mid	0.001966	0	120	0.001966
chr7-001551041-A-*	chr7	1551041	A	*	568	PASS	0	none	0.003387	0	12	0.003387
chr7-001551041-A-T	chr7	1551041	A	T	568	PASS	6.737e-4	nfe	4.490000000000005e-4	0	12	6.737e-4
chr7-001551049-C-*	chr7	1551049	C	*	11370	PASS	0	none	0.003387	0	16	0.003387
chr7-001551049-C-G	chr7	1551049	C	G	11370	PASS	6.1477e-4	nfe	3.3700000000000044e-4	0	16	6.1477e-4
chr7-001551049-C-T	chr7	1551049	C	T	11370	PASS	0.011545	afr	9.849999999999991e-4	0	16	0.011545
chr7-001551050-G-*	chr7	1551050	G	*	328	PASS	0	none	0.003398	0	128	0.003398
chr7-001551050-G-A	chr7	1551050	G	A	328	PASS	6.066e-5	sas	9e-6	0	128	6.066e-5
chr7-001551054-A-*	chr7	1551054	A	*	1088	PASS	0	none	0.003387	0	12	0.003387
chr7-001551054-A-C	chr7	1551054	A	C	1088	PASS	2.562e-5	nfe	6.999999999999998e-5	0	12	6.999999999999998e-5
chr7-001551054-A-T	chr7	1551054	A	T	1088	PASS	0.0013909	nfe	0.00100899999999999	0	12	0.0013909
chr7-001551055-G-*	chr7	1551055	G	*	9467	PASS	0	none	0.003398	0	126	0.003398
chr7-001551055-G-A	chr7	1551055	G	A	9467	PASS	0.001627	nfe	7.740000000000004e-4	0	126	0.001627
chr7-001551057-A-*	chr7	1551057	A	*	1872	PASS	0	none	0.003388	0	20	0.003388
chr7-001551057-A-G	chr7	1551057	A	G	1872	PASS	6.267e-5	sas	1.87e-4	0	20	1.87e-4
chr7-001551057-A-T	chr7	1551057	A	T	1872	PASS	0.006857	nfe	0.002507	0	20	0.006857
chr7-001551060-TG-*	chr7	1551060	TG	*	2480	VQSRTrancheINDEL95.00to96.00	0	none	0.003388	0	20	0.003388
chr7-001551060-TG-GG	chr7	1551060	TG	GG	2480	VQSRTrancheINDEL95.00to96.00	0	none	0.002508	0	20	0.002508
chr7-001551060-TG-T	chr7	1551060	TG	T	2480	VQSRTrancheINDEL95.00to96.00	1.91e-6	nfe	0	0	20	1.91e-6
chr7-001551065-GTGGGTGCAGGAGGGTTTGGGTGAGAGCCAGGTCCACCCGGTACCCCTGCACAAGCCCAGGTGAGCCGGGAAGGAGGTGGGGGTGGGCGCAGGAGGGTTCGCGTGAGAGCCGGGCCCGCCC-*	chr7	1551065	GTGGGTGCAGGAGGGTTTGGGTGAGAGCCAGGTCCACCCGGTACCCCTGCACAAGCCCAGGTGAGCCGGGAAGGAGGTGGGGGTGGGCGCAGGAGGGTTCGCGTGAGAGCCGGGCCCGCCC	*	1212.97	PASS	0	none	0.003397	0	122	0.003397
chr7-001551065-GTGGGTGCAGGAGGGTTTGGGTGAGAGCCAGGTCCACCCGGTACCCCTGCACAAGCCCAGGTGAGCCGGGAAGGAGGTGGGGGTGGGCGCAGGAGGGTTCGCGTGAGAGCCGGGCCCGCCC-G	chr7	1551065	GTGGGTGCAGGAGGGTTTGGGTGAGAGCCAGGTCCACCCGGTACCCCTGCACAAGCCCAGGTGAGCCGGGAAGGAGGTGGGGGTGGGCGCAGGAGGGTTCGCGTGAGAGCCGGGCCCGCCC	G	1212.97	PASS	0	none	1.6699999999999994e-4	0	122	1.6699999999999994e-4
chr7-001551066-T-*	chr7	1551066	T	*	1831	PASS	0	none	0.003666	0	20	0.003666
chr7-001551066-T-A	chr7	1551066	T	A	1831	PASS	0	none	0	0	20	1e-6
chr7-001551066-T-C	chr7	1551066	T	C	1831	PASS	0	none	9e-6	0	20	9e-6
chr7-001551066-T-G	chr7	1551066	T	G	1831	PASS	0.0052683	nfe	0.003161	0	20	0.0052683
chr7-001551068-G-*	chr7	1551068	G	*	989	PASS	0	none	0.003677	0	124	0.003677
chr7-001551068-G-A	chr7	1551068	G	A	989	PASS	2.13e-6	nfe	9e-6	0	124	9e-6
chr7-001551070-T-*	chr7	1551070	T	*	1502	PASS	0	none	0.003669	0	44	0.003669
chr7-001551070-T-A	chr7	1551070	T	A	1502	PASS	1.25e-6	nfe	2.2000000000000003e-5	0	44	2.2000000000000003e-5
chr7-001551070-T-C	chr7	1551070	T	C	1502	PASS	0.0016161	amr	5.2999999999999994e-5	0	44	0.0016161
chr7-001551070-T-G	chr7	1551070	T	G	1502	PASS	3.9e-6	nfe	1.47e-4	0	44	1.47e-4
chr7-001551072-C-*	chr7	1551072	C	*	728	PASS	0	none	0.003549	0	124	0.003549
chr7-001551072-C-T	chr7	1551072	C	T	728	PASS	1.6044e-4	afr	2.2000000000000003e-5	0	124	1.6044e-4
chr7-001551080-T-*	chr7	1551080	T	*	33	VQSRTrancheSNP99.70to99.80	0	none	0.003574	0	114	0.003574
chr7-001551080-T-G	chr7	1551080	T	G	33	VQSRTrancheSNP99.70to99.80	0	none	0	0	114	1e-6
chr7-001551082-T-*	chr7	1551082	T	*	2770	PASS	0	none	0.003516	0	46	0.003516
chr7-001551082-T-C	chr7	1551082	T	C	2770	PASS	6.5412999999999e-4	eas	7.720000000000004e-4	0	46	7.720000000000004e-4
chr7-001551082-T-G	chr7	1551082	T	G	2770	PASS	1.554e-5	eas	6.999999999999998e-5	0	46	6.999999999999998e-5
chr7-001551083-G-*	chr7	1551083	G	*	599	PASS	0	none	0.003524	0	126	0.003524
chr7-001551083-G-A	chr7	1551083	G	A	599	PASS	4.86e-6	sas	9e-6	0	126	9e-6
chr7-001551084-GGTGAGAGCCAGGTCCACCCGGTACCCCTGCACAAGCCCAGGTGAGCCGGGAAGGAGGTGGGGGTGGGCGCAGGAGGGTTCGC-*	chr7	1551084	GGTGAGAGCCAGGTCCACCCGGTACCCCTGCACAAGCCCAGGTGAGCCGGGAAGGAGGTGGGGGTGGGCGCAGGAGGGTTCGC	*	186	VQSRTrancheINDEL95.00to96.00	0	none	0.003524	0	118	0.003524
chr7-001551084-GGTGAGAGCCAGGTCCACCCGGTACCCCTGCACAAGCCCAGGTGAGCCGGGAAGGAGGTGGGGGTGGGCGCAGGAGGGTTCGC-CGTGAGAGCCAGGTCCACCCGGTACCCCTGCACAAGCCCAGGTGAGCCGGGAAGGAGGTGGGGGTGGGCGCAGGAGGGTTCGC	chr7	1551084	GGTGAGAGCCAGGTCCACCCGGTACCCCTGCACAAGCCCAGGTGAGCCGGGAAGGAGGTGGGGGTGGGCGCAGGAGGGTTCGC	CGTGAGAGCCAGGTCCACCCGGTACCCCTGCACAAGCCCAGGTGAGCCGGGAAGGAGGTGGGGGTGGGCGCAGGAGGGTTCGC	186	VQSRTrancheINDEL95.00to96.00	0	none	9e-6	0	118	9e-6
chr7-001551084-GGTGAGAGCCAGGTCCACCCGGTACCCCTGCACAAGCCCAGGTGAGCCGGGAAGGAGGTGGGGGTGGGCGCAGGAGGGTTCGC-G	chr7	1551084	GGTGAGAGCCAGGTCCACCCGGTACCCCTGCACAAGCCCAGGTGAGCCGGGAAGGAGGTGGGGGTGGGCGCAGGAGGGTTCGC	G	186	VQSRTrancheINDEL95.00to96.00	1.51e-6	nfe	0	0	118	1.51e-6
chr7-001551094-A-*	chr7	1551094	A	*	1417	PASS	0	none	0.003544	0	72	0.003544
chr7-001551094-A-G	chr7	1551094	A	G	1417	PASS	7.938e-5	amr	4.720000000000004e-4	0	72	4.720000000000004e-4
chr7-001551100-A-*	chr7	1551100	A	*	1739	PASS	0	none	0.003495	0	90	0.003495
chr7-001551100-A-C	chr7	1551100	A	C	1739	PASS	1.647e-5	sas	7.099999999999998e-5	0	90	7.099999999999998e-5
chr7-001551100-A-G	chr7	1551100	A	G	1739	PASS	3.169e-5	nfe	5.870000000000005e-4	0	90	5.870000000000005e-4
chr7-001551103-C-*	chr7	1551103	C	*	9589	PASS	0	none	0.003546	0	92	0.003546
chr7-001551103-C-G	chr7	1551103	C	G	9589	PASS	0	none	0	0	92	1e-6
chr7-001551103-C-T	chr7	1551103	C	T	9589	PASS	0.0025496	afr	0.00161799999999999	0	92	0.0025496
chr7-001555139-C-T	chr7	1555139	C	T	2504	PASS	4.414e-4	amr	7.099999999999998e-5	1	134	4.414e-4
chr7-001555208-CG-*	chr7	1555208	CG	*	967	VQSRTrancheINDEL95.00to96.00	0	none	0	0	134	1e-6
chr7-001555208-CG-C	chr7	1555208	CG	C	967	VQSRTrancheINDEL95.00to96.00	1.85e-5	nfe	0	1	134	1.85e-5
chr7-001555208-CG-CCCACCAG	chr7	1555208	CG	CCCACCAG	967	VQSRTrancheINDEL95.00to96.00	0	none	0	0	134	1e-6
chr7-001555208-CG-TG	chr7	1555208	CG	TG	967	VQSRTrancheINDEL95.00to96.00	0	none	0	0	134	1e-6
chr7-001555369-C-T	chr7	1555369	C	T	270712	PASS	0.009801	nfe	0.007638	3	134	0.009801
chr7-001555432-G-A	chr7	1555432	G	A	8026789	PASS	0.39871	amr	0.208487	35	134	0.39871
chr7-001555660-C-T	chr7	1555660	C	T	6466176	PASS	0.5434	eas	0.3252779999999995	38	134	0.5434
chr7-001567211-T-C	chr7	1567211	T	C	109873	PASS	0.21775	afr	0.04736	0	0	0.21775
chr7-001567435-T-A	chr7	1567435	T	A	327	PASS	0	none	0	1	128	1e-6
chr7-001567611-C-T	chr7	1567611	C	T	798	PASS	2.33e-6	nfe	0	1	132	2.33e-6
chr7-001567623-T-C	chr7	1567623	T	C	1542092	PASS	0.2572	afr	0.120348	21	134	0.2572
chr7-001567623-T-G	chr7	1567623	T	G	1542092	PASS	0	none	0	0	134	1e-6
chr7-001567980-T-C	chr7	1567980	T	C	12851	PASS	0.0016222	nfe	7.980000000000003e-4	1	134	0.0016222
chr7-001567994-A-G	chr7	1567994	A	G	378658	PASS	0.044613	nfe	0.03115100000000001	11	134	0.044613
chr7-001567994-A-T	chr7	1567994	A	T	378658	PASS	0	none	0	0	134	1e-6
chr7-001568998-G-A	chr7	1568998	G	A	1191877	PASS	0.12979	afr	0.07018300000000001	10	134	0.12979
chr7-001569176-C-G	chr7	1569176	C	G	372381	PASS	0.016341	mid	0.009824	1	134	0.016341
chr7-001569360-GC-G	chr7	1569360	GC	G	2350.97	PASS	3.815e-5	nfe	9e-6	1	134	3.815e-5
chr7-001569387-GA-*	chr7	1569387	GA	*	87945	PASS	0	none	2.09e-4	0	134	2.09e-4
chr7-001569387-GA-AA	chr7	1569387	GA	AA	87945	PASS	0	none	0	0	134	1e-6
chr7-001569387-GA-G	chr7	1569387	GA	G	87945	PASS	0.0064993	mid	0.004008	1	134	0.0064993
chr7-001569575-T-G	chr7	1569575	T	G	62	PASS	3.66e-6	nfe	1.47e-4	0	70	1.47e-4
chr7-001569582-C-A	chr7	1569582	C	A	794	PASS	6.1113e-4	nfe	8.430000000000002e-4	0	30	8.430000000000002e-4
chr7-001569605-CAAAAAAA-*	chr7	1569605	CAAAAAAA	*	344789	VQSRTrancheINDEL95.00to96.00	0	none	2.500000000000001e-4	0	4	2.500000000000001e-4
chr7-001569605-CAAAAAAA-AAAAAAAA	chr7	1569605	CAAAAAAA	AAAAAAAA	344789	VQSRTrancheINDEL95.00to96.00	0	none	0.007767	0	4	0.007767
chr7-001569605-CAAAAAAA-C	chr7	1569605	CAAAAAAA	C	344789	VQSRTrancheINDEL95.00to96.00	0	none	3.6999999999999985e-5	0	4	3.6999999999999985e-5
chr7-001569605-CAAAAAAA-CA	chr7	1569605	CAAAAAAA	CA	344789	VQSRTrancheINDEL95.00to96.00	0	none	2.08e-4	0	4	2.08e-4
chr7-001569605-CAAAAAAA-CAA	chr7	1569605	CAAAAAAA	CAA	344789	VQSRTrancheINDEL95.00to96.00	0	none	0.00141899999999999	0	4	0.00141899999999999
chr7-001569605-CAAAAAAA-CAAA	chr7	1569605	CAAAAAAA	CAAA	344789	VQSRTrancheINDEL95.00to96.00	0	none	0.007611	0	4	0.007611
chr7-001569605-CAAAAAAA-CAAAA	chr7	1569605	CAAAAAAA	CAAAA	344789	VQSRTrancheINDEL95.00to96.00	0	none	0.027284	1	4	0.027284
chr7-001569605-CAAAAAAA-CAAAAA	chr7	1569605	CAAAAAAA	CAAAAA	344789	VQSRTrancheINDEL95.00to96.00	0	none	0.025963	0	4	0.025963
chr7-001569605-CAAAAAAA-CAAAAAA	chr7	1569605	CAAAAAAA	CAAAAAA	344789	VQSRTrancheINDEL95.00to96.00	0	none	0.06068	1	4	0.06068
chr7-001569605-CAAAAAAA-CAAAAAAAA	chr7	1569605	CAAAAAAA	CAAAAAAAA	344789	VQSRTrancheINDEL95.00to96.00	0	none	0.043324	0	4	0.043324
chr7-001569605-CAAAAAAA-CAAAAAAAAA	chr7	1569605	CAAAAAAA	CAAAAAAAAA	344789	VQSRTrancheINDEL95.00to96.00	0	none	0.01082999999999998	0	4	0.01082999999999998
chr7-001569605-CAAAAAAA-CAAAAAAAAAA	chr7	1569605	CAAAAAAA	CAAAAAAAAAA	344789	VQSRTrancheINDEL95.00to96.00	0	none	0.002281	0	4	0.002281
chr7-001569605-CAAAAAAA-CAAAAAAAAAAA	chr7	1569605	CAAAAAAA	CAAAAAAAAAAA	344789	VQSRTrancheINDEL95.00to96.00	0	none	5.850000000000005e-4	0	4	5.850000000000005e-4
chr7-001569605-CAAAAAAA-CAAAAAAAAAAAA	chr7	1569605	CAAAAAAA	CAAAAAAAAAAAA	344789	VQSRTrancheINDEL95.00to96.00	0	none	8.9e-5	0	4	8.9e-5
chr7-001569605-CAAAAAAA-CAAAAAAAAAAAAA	chr7	1569605	CAAAAAAA	CAAAAAAAAAAAAA	344789	VQSRTrancheINDEL95.00to96.00	0	none	9e-6	0	4	9e-6
chr7-001569606-A-*	chr7	1569606	A	*	204	PASS	0	none	0.123266	0	2	0.123266
chr7-001569606-A-C	chr7	1569606	A	C	204	PASS	0	none	2.500000000000001e-4	0	2	2.500000000000001e-4
chr7-001569607-A-*	chr7	1569607	A	*	41	PASS	0	none	0.06446800000000001	0	18	0.06446800000000001
chr7-001569607-A-C	chr7	1569607	A	C	41	PASS	0	none	6.999999999999998e-5	0	18	6.999999999999998e-5
chr7-001569754-G-C	chr7	1569754	G	C	43305	PASS	0.03695	nfe	0.01535099999999999	0	0	0.03695
chr7-001574625-T-C	chr7	1574625	T	C	137773	PASS	0.41421	nfe	0.095525	0	0	0.41421
chr7-001575891-A-G	chr7	1575891	A	G	1401	PASS	2.1256e-4	nfe	0	1	134	2.1256e-4
chr7-001579218-A-C	chr7	1579218	A	C	222729	PASS	0	none	3.6999999999999985e-5	0	0	3.6999999999999985e-5
chr7-001579218-A-G	chr7	1579218	A	G	222729	PASS	0.59548	nfe	0.14164600000000002	0	0	0.59548
chr7-001589749-A-G	chr7	1589749	A	G	14355	PASS	0.4355	nfe	0.00963199999999999	0	0	0.4355
chr7-001614510-A-G	chr7	1614510	A	G	1251163	PASS	0.67072	afr	0.3152149999999999	0	0	0.67072
chr7-001744215-G-C	chr7	1744215	G	C	3907656	PASS	0.97816	eas	0.7833650000000008	6	6	0.97816
chr7-001744215-G-T	chr7	1744215	G	T	3907656	PASS	3.1918e-4	eas	2.2000000000000003e-5	0	6	3.1918e-4
chr7-001744242-CGTCCCCTGACCGCTGTCTTCTCTCTT-*	chr7	1744242	CGTCCCCTGACCGCTGTCTTCTCTCTT	*	1802688.97	PASS	0	none	0	0	24	1e-6
chr7-001744242-CGTCCCCTGACCGCTGTCTTCTCTCTT-C	chr7	1744242	CGTCCCCTGACCGCTGTCTTCTCTCTT	C	1802688.97	PASS	0.46007	eas	0.2584299999999999	9	24	0.46007
chr7-001744242-CGTCCCCTGACCGCTGTCTTCTCTCTT-CTCCCCTGACCGCTGTCTTCTCTCTT	chr7	1744242	CGTCCCCTGACCGCTGTCTTCTCTCTT	CTCCCCTGACCGCTGTCTTCTCTCTT	1802688.97	PASS	0	none	0	0	24	1e-6
chr7-001744244-TCCCCTGACCGCTGTCTTCTCTCTTG-*	chr7	1744244	TCCCCTGACCGCTGTCTTCTCTCTTG	*	622.97	PASS	0	none	0.2584709999999999	9	26	0.2584709999999999
chr7-001744244-TCCCCTGACCGCTGTCTTCTCTCTTG-T	chr7	1744244	TCCCCTGACCGCTGTCTTCTCTCTTG	T	622.97	PASS	0	none	0	0	26	1e-6
chr7-001744249-TGA-*	chr7	1744249	TGA	*	300.97	PASS	0	none	0.2585119999999999	9	28	0.2585119999999999
chr7-001744249-TGA-T	chr7	1744249	TGA	T	300.97	PASS	0	none	0	0	28	1e-6
chr7-001744252-CCGCTGTCTTCTCTCTTGTCCCCTG-*	chr7	1744252	CCGCTGTCTTCTCTCTTGTCCCCTG	*	457.97	PASS	0	none	0.25852599999999987	9	30	0.25852599999999987
chr7-001744252-CCGCTGTCTTCTCTCTTGTCCCCTG-C	chr7	1744252	CCGCTGTCTTCTCTCTTGTCCCCTG	C	457.97	PASS	0	none	9e-6	0	30	9e-6
chr7-001744253-CGCTGTCTTCTCTCTTGTCCCCTG-*	chr7	1744253	CGCTGTCTTCTCTCTTGTCCCCTG	*	527	VQSRTrancheINDEL97.00to99.00	0	none	0.25857999999999987	9	30	0.25857999999999987
chr7-001744253-CGCTGTCTTCTCTCTTGTCCCCTG-C	chr7	1744253	CGCTGTCTTCTCTCTTGTCCCCTG	C	527	VQSRTrancheINDEL97.00to99.00	0	none	0	0	30	1e-6
chr7-001744253-CGCTGTCTTCTCTCTTGTCCCCTG-TGCTGTCTTCTCTCTTGTCCCCTG	chr7	1744253	CGCTGTCTTCTCTCTTGTCCCCTG	TGCTGTCTTCTCTCTTGTCCCCTG	527	VQSRTrancheINDEL97.00to99.00	0	none	9e-6	0	30	9e-6
chr7-001744254-G-*	chr7	1744254	G	*	457	PASS	0	none	0.2585939999999999	9	30	0.2585939999999999
chr7-001744254-G-A	chr7	1744254	G	A	457	PASS	0	none	3.6999999999999985e-5	0	30	3.6999999999999985e-5
chr7-001744255-CTGTCTTCTCTCTT-*	chr7	1744255	CTGTCTTCTCTCTT	*	580.97	PASS	0	none	0.2585539999999999	9	30	0.2585539999999999
chr7-001744255-CTGTCTTCTCTCTT-C	chr7	1744255	CTGTCTTCTCTCTT	C	580.97	PASS	0	none	0	0	30	1e-6
chr7-001744255-CTGTCTTCTCTCTT-CCTTCTCTCTT	chr7	1744255	CTGTCTTCTCTCTT	CCTTCTCTCTT	580.97	PASS	0	none	9e-6	0	30	9e-6
chr7-001744262-C-*	chr7	1744262	C	*	45	PASS	0	none	0.25866299999999987	9	34	0.25866299999999987
chr7-001744262-C-T	chr7	1744262	C	T	45	PASS	0	none	0	0	34	1e-6
chr7-001744264-C-*	chr7	1744264	C	*	284	PASS	0	none	0.25866299999999987	9	34	0.25866299999999987
chr7-001744264-C-T	chr7	1744264	C	T	284	PASS	0	none	0	0	34	1e-6
chr7-001744266-CTTGT-*	chr7	1744266	CTTGT	*	604.97	PASS	0	none	0.25866299999999987	9	34	0.25866299999999987
chr7-001744266-CTTGT-C	chr7	1744266	CTTGT	C	604.97	PASS	0	none	0	0	34	1e-6
chr7-001744266-CTTGT-CGT	chr7	1744266	CTTGT	CGT	604.97	PASS	0	none	0	0	34	1e-6
chr7-001744267-TTGTCCCCTGACCGC-*	chr7	1744267	TTGTCCCCTGACCGC	*	362.97	PASS	0	none	0.2587169999999999	9	34	0.2587169999999999
chr7-001744267-TTGTCCCCTGACCGC-T	chr7	1744267	TTGTCCCCTGACCGC	T	362.97	PASS	0	none	0	0	34	1e-6
chr7-001744267-TTGTCCCCTGACCGC-TACTTCTGTCCCCTGACCGC	chr7	1744267	TTGTCCCCTGACCGC	TACTTCTGTCCCCTGACCGC	362.97	PASS	0	none	0	0	34	1e-6
chr7-001744452-G-A	chr7	1744452	G	A	131009	PASS	0.0087194	nfe	0.006368	1	124	0.0087194
chr7-001744490-C-A	chr7	1744490	C	A	657671	PASS	0.037285	nfe	0.02401200000000001	5	130	0.037285
chr7-001744893-C-T	chr7	1744893	C	T	241461	PASS	0.014719	sas	0.00264	2	134	0.014719
chr7-001745280-C-G	chr7	1745280	C	G	369683	PASS	0.008791	nfe	0.003094	2	134	0.008791
chr7-001746102-G-A	chr7	1746102	G	A	12709720	PASS	0.22966	sas	0.177572	27	134	0.22966
chr7-001746234-C-*	chr7	1746234	C	*	4427	VQSRTrancheINDEL97.00to99.00	0	none	9e-6	0	134	9e-6
chr7-001746234-C-CTTTTATAATGA	chr7	1746234	C	CTTTTATAATGA	4427	VQSRTrancheINDEL97.00to99.00	0	none	0	0	134	1e-6
chr7-001746234-C-CTTTTTTAATGA	chr7	1746234	C	CTTTTTTAATGA	4427	VQSRTrancheINDEL97.00to99.00	0	none	0	0	134	1e-6
chr7-001746234-C-T	chr7	1746234	C	T	4427	VQSRTrancheINDEL97.00to99.00	5.189e-5	nfe	3.6999999999999985e-5	1	134	5.189e-5
chr7-001747162-A-C	chr7	1747162	A	C	185	PASS	1.625e-5	nfe	5.2999999999999994e-5	1	128	5.2999999999999994e-5
chr7-001747182-T-C	chr7	1747182	T	C	1401684	PASS	0.12958	sas	0.08181400000000001	21	134	0.12958
chr7-001747209-G-A	chr7	1747209	G	A	1307406	PASS	0.12768	sas	0.07950800000000001	21	134	0.12768
chr7-001747302-CCACACACACA-*	chr7	1747302	CCACACACACA	*	481570	PASS	0	none	0	0	38	1e-6
chr7-001747302-CCACACACACA-ACACACACACA	chr7	1747302	CCACACACACA	ACACACACACA	481570	PASS	0	none	3.6999999999999985e-5	0	38	3.6999999999999985e-5
chr7-001747302-CCACACACACA-C	chr7	1747302	CCACACACACA	C	481570	PASS	0	none	9e-6	0	38	9e-6
chr7-001747302-CCACACACACA-CAACACACACACACACA	chr7	1747302	CCACACACACA	CAACACACACACACACA	481570	PASS	0	none	0	0	38	1e-6
chr7-001747302-CCACACACACA-CACACACACACACA	chr7	1747302	CCACACACACA	CACACACACACACA	481570	PASS	0	none	9e-6	0	38	9e-6
chr7-001747302-CCACACACACA-CCA	chr7	1747302	CCACACACACA	CCA	481570	PASS	0	none	0.00134699999999999	0	38	0.00134699999999999
chr7-001747302-CCACACACACA-CCACA	chr7	1747302	CCACACACACA	CCACA	481570	PASS	0	none	1.27e-4	0	38	1.27e-4
chr7-001747302-CCACACACACA-CCACACA	chr7	1747302	CCACACACACA	CCACACA	481570	PASS	0	none	0.00296	0	38	0.00296
chr7-001747302-CCACACACACA-CCACACACA	chr7	1747302	CCACACACACA	CCACACACA	481570	PASS	0	none	0.006405	2	38	0.006405
chr7-001747302-CCACACACACA-CCACACACACACA	chr7	1747302	CCACACACACA	CCACACACACACA	481570	PASS	0	none	0.01431699999999999	0	38	0.01431699999999999
chr7-001747302-CCACACACACA-CCACACACACACACA	chr7	1747302	CCACACACACA	CCACACACACACACA	481570	PASS	0	none	0.05878900000000002	1	38	0.05878900000000002
chr7-001747302-CCACACACACA-CCACACACACACACACA	chr7	1747302	CCACACACACA	CCACACACACACACACA	481570	PASS	0	none	0.03534000000000002	0	38	0.03534000000000002
chr7-001747302-CCACACACACA-CCACACACACACACACACA	chr7	1747302	CCACACACACA	CCACACACACACACACACA	481570	PASS	0	none	0.03664100000000001	0	38	0.03664100000000001
chr7-001747302-CCACACACACA-CCACACACACACACACACACA	chr7	1747302	CCACACACACA	CCACACACACACACACACACA	481570	PASS	0	none	0.005094	0	38	0.005094
chr7-001747302-CCACACACACA-CCACACACACACACACACACACA	chr7	1747302	CCACACACACA	CCACACACACACACACACACACA	481570	PASS	0	none	7.490000000000004e-4	0	38	7.490000000000004e-4
chr7-001747302-CCACACACACA-CCACACACACACACACACACACACA	chr7	1747302	CCACACACACA	CCACACACACACACACACACACACA	481570	PASS	0	none	1.6699999999999994e-4	0	38	1.6699999999999994e-4
chr7-001747302-CCACACACACA-CCACACACACACACACACACACACACA	chr7	1747302	CCACACACACA	CCACACACACACACACACACACACACA	481570	PASS	0	none	0	0	38	1e-6
chr7-001747302-CCACACACACA-CCACACACACACACACACACACACACACA	chr7	1747302	CCACACACACA	CCACACACACACACACACACACACACACA	481570	PASS	0	none	0	0	38	1e-6
chr7-001747313-C-CACACAG	chr7	1747313	C	CACACAG	1671212	PASS	9.43e-6	nfe	2.2000000000000003e-5	0	62	2.2000000000000003e-5
chr7-001747313-C-CACAG	chr7	1747313	C	CACAG	1671212	PASS	0.49178	sas	0.25427999999999956	13	62	0.49178
chr7-001747313-C-CAG	chr7	1747313	C	CAG	1671212	PASS	0.025264000000000002	eas	0.003644	0	62	0.025264000000000002
chr7-001747313-C-CCCAG	chr7	1747313	C	CCCAG	1671212	PASS	0	none	0	0	62	1e-6
chr7-001747313-C-G	chr7	1747313	C	G	1671212	PASS	7.67e-5	eas	2.720000000000003e-4	0	62	2.720000000000003e-4
chr7-001747315-C-CAG	chr7	1747315	C	CAG	54065	PASS	0.033468	sas	0.01685200000000002	5	72	0.033468
chr7-001747315-C-CAGAA	chr7	1747315	C	CAGAA	54065	PASS	0	none	0	0	72	1e-6
chr7-001747315-C-G	chr7	1747315	C	G	54065	PASS	0.0025263	sas	0.003038	0	72	0.003038
chr7-001747317-C-G	chr7	1747317	C	G	120776	PASS	0.075296	sas	0.03922200000000001	0	68	0.075296
chr7-001747321-C-G	chr7	1747321	C	G	50	PASS	0	none	9e-6	0	78	9e-6
chr7-001747361-A-C	chr7	1747361	A	C	1763	PASS	0.0022844	afr	4.480000000000004e-4	0	4	0.0022844
chr7-001747361-A-T	chr7	1747361	A	T	1763	PASS	2.8601e-4	nfe	9.130000000000004e-4	0	4	9.130000000000004e-4
chr7-001747365-A-C	chr7	1747365	A	C	2717	VQSRTrancheSNP99.80to99.90	0	none	1.27e-4	0	4	1.27e-4
chr7-001747365-A-T	chr7	1747365	A	T	2717	VQSRTrancheSNP99.80to99.90	0.0020858	nfe	0.004222	0	4	0.004222
chr7-001747367-G-C	chr7	1747367	G	C	552358	PASS	0.46286	amr	0.221811	4	36	0.46286
chr7-001747367-G-T	chr7	1747367	G	T	552358	PASS	0	none	0	0	36	1e-6
chr7-001747373-T-G	chr7	1747373	T	G	917	PASS	5.219e-5	eas	0.00166499999999999	0	38	0.00166499999999999
chr7-001747379-T-G	chr7	1747379	T	G	200	PASS	0	none	4.490000000000005e-4	0	64	4.490000000000005e-4
chr7-001747600-A-G	chr7	1747600	A	G	125202	PASS	0.36509	nfe	0.07505300000000002	0	0	0.36509
chr7-001815887-G-A	chr7	1815887	G	A	222154	PASS	0.081836	amr	0.01817300000000001	4	134	0.081836
chr7-001815895-G-A	chr7	1815895	G	A	1579130	PASS	0.19455	sas	0.130835	22	134	0.19455
chr7-001816140-C-T	chr7	1816140	C	T	20311	PASS	8.0278e-4	nfe	5.640000000000005e-4	1	134	8.0278e-4
chr7-001816234-G-A	chr7	1816234	G	A	424176	PASS	0.02635	mid	0.01580100000000001	4	134	0.02635
chr7-001897986-A-G	chr7	1897986	A	G	467576	PASS	0.17382	afr	0.02799100000000001	3	134	0.17382
chr7-001898052-C-T	chr7	1898052	C	T	321060	PASS	0.018568	nfe	0.01199399999999999	3	134	0.018568
chr7-001898148-A-G	chr7	1898148	A	G	869923	PASS	0.12682	afr	0.02044300000000001	3	134	0.12682
chr7-001898365-G-A	chr7	1898365	G	A	1619337	PASS	0.14917	amr	0.03088500000000001	6	134	0.14917
chr7-001898395-G-A	chr7	1898395	G	A	1052906	PASS	0.1606	afr	0.02647900000000001	3	134	0.1606
chr7-001936627-C-T	chr7	1936627	C	T	11955210	PASS	0.55088	afr	0.3661049999999993	33	134	0.55088
chr7-001936644-G-A	chr7	1936644	G	A	79654	PASS	0.0018896	nfe	0.00122899999999999	1	134	0.0018896
chr7-001936796-C-T	chr7	1936796	C	T	1779996	PASS	0.15057	amr	0.031815	7	134	0.15057
chr7-001936821-C-T	chr7	1936821	C	T	18918493	PASS	0.44267	eas	0.3320589999999997	60	134	0.44267
chr7-001936920-G-*	chr7	1936920	G	*	11588154	PASS	0	none	0	0	134	1e-6
chr7-001936920-G-A	chr7	1936920	G	A	11588154	PASS	0.44209	eas	0.3323019999999997	60	134	0.44209
chr7-001936999-G-A	chr7	1936999	G	A	6819250	PASS	0.34438	eas	0.28260799999999975	30	134	0.34438
chr7-001937031-G-T	chr7	1937031	G	T	5012236	PASS	0.43349	eas	0.31474399999999975	60	134	0.43349
chr7-001957571-C-T	chr7	1957571	C	T	539	PASS	2.1667e-4	afr	0	1	134	2.1667e-4
chr7-001957844-A-G	chr7	1957844	A	G	258313	PASS	0.020244	nfe	0.01624900000000001	1	134	0.020244
chr7-001980361-TGCCTCCTCCCCCGCAGGACACACCTGGGCGTATCC-*	chr7	1980361	TGCCTCCTCCCCCGCAGGACACACCTGGGCGTATCC	*	176898	PASS	0	none	3.160000000000005e-4	0	112	3.160000000000005e-4
chr7-001980361-TGCCTCCTCCCCCGCAGGACACACCTGGGCGTATCC-CGCCTCCTCCCCCGCAGGACACACCTGGGCGTATCC	chr7	1980361	TGCCTCCTCCCCCGCAGGACACACCTGGGCGTATCC	CGCCTCCTCCCCCGCAGGACACACCTGGGCGTATCC	176898	PASS	0	none	0.00916699999999998	0	112	0.00916699999999998
chr7-001980361-TGCCTCCTCCCCCGCAGGACACACCTGGGCGTATCC-T	chr7	1980361	TGCCTCCTCCCCCGCAGGACACACCTGGGCGTATCC	T	176898	PASS	2.36e-5	sas	0	1	112	2.36e-5
chr7-001980363-C-*	chr7	1980363	C	*	895	PASS	0	none	1.27e-4	1	128	1.27e-4
chr7-001980363-C-G	chr7	1980363	C	G	895	PASS	0	none	0	0	128	1e-6
chr7-001980368-T-*	chr7	1980368	T	*	2318	PASS	0	none	1.27e-4	1	124	1.27e-4
chr7-001980368-T-C	chr7	1980368	T	C	2318	PASS	5.2e-6	sas	3.6999999999999985e-5	0	124	3.6999999999999985e-5
chr7-001980368-T-G	chr7	1980368	T	G	2318	PASS	0	none	0	0	124	1e-6
chr7-001980369-C-*	chr7	1980369	C	*	34344	PASS	0	none	1.27e-4	1	120	1.27e-4
chr7-001980369-C-T	chr7	1980369	C	T	34344	PASS	0.0010707	afr	0.00152099999999999	0	120	0.00152099999999999
chr7-001980374-G-*	chr7	1980374	G	*	4753	PASS	0	none	1.27e-4	1	132	1.27e-4
chr7-001980374-G-A	chr7	1980374	G	A	4753	PASS	2.3664e-4	sas	5.2999999999999994e-5	0	132	2.3664e-4
chr7-001980376-A-*	chr7	1980376	A	*	762592.97	VQSRTrancheINDEL99.00to99.50	0	none	9e-6	1	130	9e-6
chr7-001980376-A-AGGACACACCTGGGCGTATCCGCCTCCTCTCTGGG	chr7	1980376	A	AGGACACACCTGGGCGTATCCGCCTCCTCTCTGGG	762592.97	VQSRTrancheINDEL99.00to99.50	0.065978	amr	0.02629100000000002	7	130	0.065978
chr7-001980390-C-*	chr7	1980390	C	*	1568	PASS	0	none	0	1	132	1e-6
chr7-001980390-C-T	chr7	1980390	C	T	1568	PASS	4.197e-5	eas	9e-6	0	132	4.197e-5
chr7-001980391-G-*	chr7	1980391	G	*	608552	PASS	0	none	0	1	132	1e-6
chr7-001980391-G-A	chr7	1980391	G	A	608552	PASS	0.027999	mid	0.01793400000000002	5	132	0.027999
chr7-001980393-ATCCGCCTCCTCTCTGGGGGACACACCTGGGCGTG-*	chr7	1980393	ATCCGCCTCCTCTCTGGGGGACACACCTGGGCGTG	*	4546.97	VQSRTrancheINDEL95.00to96.00	0	none	0	1	132	1e-6
chr7-001980393-ATCCGCCTCCTCTCTGGGGGACACACCTGGGCGTG-A	chr7	1980393	ATCCGCCTCCTCTCTGGGGGACACACCTGGGCGTG	A	4546.97	VQSRTrancheINDEL95.00to96.00	5.188e-5	afr	5.2999999999999994e-5	0	132	5.2999999999999994e-5
chr7-001980393-ATCCGCCTCCTCTCTGGGGGACACACCTGGGCGTG-ATCCGCCTCCTCTCTGGGGGACACACCTGGGCGTGTCCGCCTCCTCTCTGGGGGACACACCTGGGCGTG	chr7	1980393	ATCCGCCTCCTCTCTGGGGGACACACCTGGGCGTG	ATCCGCCTCCTCTCTGGGGGACACACCTGGGCGTGTCCGCCTCCTCTCTGGGGGACACACCTGGGCGTG	4546.97	VQSRTrancheINDEL95.00to96.00	0	none	0	0	132	1e-6
chr7-001980410-G-*	chr7	1980410	G	*	600417.97	VQSRTrancheINDEL99.90to99.95	0	none	7.099999999999998e-5	0	134	7.099999999999998e-5
chr7-001980410-G-GGGACACACCTGGGCGTGTCCGCCTCCTCTCTGGGGGACGTACCTGAGCGTATCCGCCTCCTCCCCTGCAGGACACACCTGGGCGTGTCCGCCTCCTCCCCCACA	chr7	1980410	G	GGGACACACCTGGGCGTGTCCGCCTCCTCTCTGGGGGACGTACCTGAGCGTATCCGCCTCCTCCCCTGCAGGACACACCTGGGCGTGTCCGCCTCCTCCCCCACA	600417.97	VQSRTrancheINDEL99.90to99.95	0.079961	eas	0.01293699999999999	2	134	0.079961
chr7-001980410-G-GGGACACACCTGGGCGTGTCCGCCTCCTCTCTGGGGGACGTACCTGAGCGTCTCCGCCTCCTCCCCTGCAGGACACACCTGGGCGTGTCCGCCTCCTCCCCCACA	chr7	1980410	G	GGGACACACCTGGGCGTGTCCGCCTCCTCTCTGGGGGACGTACCTGAGCGTCTCCGCCTCCTCCCCTGCAGGACACACCTGGGCGTGTCCGCCTCCTCCCCCACA	600417.97	VQSRTrancheINDEL99.90to99.95	0	none	0	0	134	1e-6
chr7-001980788-G-A	chr7	1980788	G	A	1170162	PASS	0.14665	amr	0.03185	7	112	0.14665
chr7-002001954-AG-A	chr7	2001954	AG	A	527196.97	PASS	0.14532	amr	0.03596400000000001	9	134	0.14532
chr7-002002003-G-A	chr7	2002003	G	A	9437401	PASS	0.55247	eas	0.3492969999999995	57	134	0.55247
chr7-002002252-A-C	chr7	2002252	A	C	17662157	PASS	0.99737	nfe	0.983087	134	134	0.99737
chr7-002014679-CG-*	chr7	2014679	CG	*	3255573.97	PASS	0	none	0	0	134	1e-6
chr7-002014679-CG-C	chr7	2014679	CG	C	3255573.97	PASS	0.29751	sas	0.203041	35	134	0.29751
chr7-002014680-G-*	chr7	2014680	G	*	379	PASS	0	none	0.203041	35	134	0.203041
chr7-002014680-G-A	chr7	2014680	G	A	379	PASS	6.778e-5	eas	9e-6	0	134	6.778e-5
chr7-002014791-CCCACCAAAGTGAAGAGGG-C	chr7	2014791	CCCACCAAAGTGAAGAGGG	C	20514.97	PASS	1.872e-5	nfe	0	1	134	1.872e-5
chr7-002014791-CCCACCAAAGTGAAGAGGG-CCCAAAGTGAAGAGGG	chr7	2014791	CCCACCAAAGTGAAGAGGG	CCCAAAGTGAAGAGGG	20514.97	PASS	0	none	0.00105999999999999	0	134	0.00105999999999999
chr7-002069347-G-A	chr7	2069347	G	A	726211	PASS	4.07e-6	sas	9e-6	0	134	9e-6
chr7-002069347-G-C	chr7	2069347	G	C	726211	PASS	0.1451	amr	0.031709	7	134	0.1451
chr7-002148614-C-T	chr7	2148614	C	T	144794	PASS	0.19989	nfe	0.07598800000000001	0	0	0.19989
chr7-002148694-G-A	chr7	2148694	G	A	11344	PASS	0.0049473	sas	0.003411	0	2	0.0049473
chr7-002213115-GGCTGGAGACTGC-G	chr7	2213115	GGCTGGAGACTGC	G	17126.97	PASS	0.0016652	nfe	4.730000000000004e-4	1	134	0.0016652
chr7-002213119-G-*	chr7	2213119	G	*	976	PASS	0	none	4.730000000000004e-4	1	134	4.730000000000004e-4
chr7-002213119-G-A	chr7	2213119	G	A	976	PASS	1.901e-5	amr	9e-6	0	134	1.901e-5
chr7-002213127-C-*	chr7	2213127	C	*	1588	PASS	0	none	4.730000000000004e-4	1	134	4.730000000000004e-4
chr7-002213127-C-A	chr7	2213127	C	A	1588	PASS	8.66e-6	eas	0	0	134	8.66e-6
chr7-002213127-C-T	chr7	2213127	C	T	1588	PASS	2.402e-5	sas	2.2000000000000003e-5	0	134	2.402e-5
chr7-002213351-G-A	chr7	2213351	G	A	5221486	PASS	0.265	mid	0.198458	37	134	0.265
chr7-002216258-C-G	chr7	2216258	C	G	71712	PASS	0.0047209	nfe	0.00166899999999999	1	134	0.0047209
chr7-002216339-C-T	chr7	2216339	C	T	671184	PASS	0.054955	amr	0.02796500000000001	7	134	0.054955
chr7-002217832-A-*	chr7	2217832	A	*	9722633	PASS	0	none	1.27e-4	0	134	1.27e-4
chr7-002217832-A-G	chr7	2217832	A	G	9722633	PASS	0.82272	afr	0.6309880000000004	88	134	0.82272
chr7-002217977-G-A	chr7	2217977	G	A	9462097	PASS	0.46201	eas	0.3140959999999997	43	134	0.46201
chr7-002218079-G-A	chr7	2218079	G	A	175	PASS	3.31e-6	nfe	0	1	134	3.31e-6
chr7-002218115-A-AC	chr7	2218115	A	AC	2550.97	VQSRTrancheINDEL95.00to96.00	0	none	2.2000000000000003e-5	0	134	2.2000000000000003e-5
chr7-002218115-A-AT	chr7	2218115	A	AT	2550.97	VQSRTrancheINDEL95.00to96.00	0	none	0	1	134	1e-6
chr7-002218116-C-T	chr7	2218116	C	T	738	PASS	0	none	0	1	134	1e-6
chr7-002219264-G-*	chr7	2219264	G	*	10152440	PASS	0	none	0	0	134	1e-6
chr7-002219264-G-A	chr7	2219264	G	A	10152440	PASS	0.82667	afr	0.6279560000000004	88	134	0.82667
chr7-002219264-G-C	chr7	2219264	G	C	10152440	PASS	1.135e-5	nfe	3.6999999999999985e-5	0	134	3.6999999999999985e-5
chr7-002219499-C-T	chr7	2219499	C	T	493288	PASS	0.055399	amr	0.02897300000000001	7	134	0.055399
chr7-002220864-C-T	chr7	2220864	C	T	4831906	PASS	0.41743	afr	0.25591199999999964	35	134	0.41743
chr7-002221080-G-T	chr7	2221080	G	T	10266670	PASS	0.82908	afr	0.6282260000000004	88	134	0.82908
chr7-002222794-C-G	chr7	2222794	C	G	217355	PASS	0.021063	nfe	0.01369799999999999	4	134	0.021063
chr7-002222794-C-T	chr7	2222794	C	T	217355	PASS	1.38e-6	nfe	0	0	134	1.38e-6
chr7-002222889-G-A	chr7	2222889	G	A	329950	PASS	0.094486	eas	0.02775200000000002	1	134	0.094486
chr7-002225289-A-*	chr7	2225289	A	*	1073624	PASS	0	none	1.0799999999999996e-4	0	28	1.0799999999999996e-4
chr7-002225289-A-G	chr7	2225289	A	G	1073624	PASS	0.6271	afr	0.068619	1	28	0.6271
chr7-002225385-C-A	chr7	2225385	C	A	614318	PASS	0.038231	mid	0.02409400000000001	8	134	0.038231
chr7-002225428-G-A	chr7	2225428	G	A	91874	PASS	0.0029262	nfe	0.002415	1	134	0.0029262
chr7-002229866-T-C	chr7	2229866	T	C	576821	PASS	0.069663	mid	0.05319500000000001	10	134	0.069663
chr7-002229917-G-T	chr7	2229917	G	T	9433490	PASS	0.82187	afr	0.6263050000000003	87	134	0.82187
chr7-002230312-A-G	chr7	2230312	A	G	1419213	PASS	0.24199	mid	0.191978	36	132	0.24199
chr7-002233301-A-G	chr7	2233301	A	G	17763	PASS	0.2641	nfe	0.012081	0	0	0.2641
chr7-002234855-C-T	chr7	2234855	C	T	288183	PASS	0.056116	sas	0.02668400000000001	7	124	0.056116
chr7-002234969-AAG-*	chr7	2234969	AAG	*	12925	PASS	0	none	1.88e-4	0	134	1.88e-4
chr7-002234969-AAG-A	chr7	2234969	AAG	A	12925	PASS	7.8282e-4	sas	0.006396	1	134	0.006396
chr7-002234969-AAG-AAGAG	chr7	2234969	AAG	AAGAG	12925	PASS	0	none	2.2000000000000003e-5	0	134	2.2000000000000003e-5
chr7-002234969-AAG-CAG	chr7	2234969	AAG	CAG	12925	PASS	0	none	0	0	134	1e-6
chr7-002234969-AAG-GAG	chr7	2234969	AAG	GAG	12925	PASS	0	none	0	0	134	1e-6
chr7-002234983-AAG-*	chr7	2234983	AAG	*	3449.97	PASS	0	none	0	0	132	1e-6
chr7-002234983-AAG-A	chr7	2234983	AAG	A	3449.97	PASS	5.1749e-4	afr	0.00181699999999999	0	132	0.00181699999999999
chr7-002234983-AAG-AAGAG	chr7	2234983	AAG	AAGAG	3449.97	PASS	0	none	2.2000000000000003e-5	0	132	2.2000000000000003e-5
chr7-002234985-GA-*	chr7	2234985	GA	*	118.97	VQSRTrancheINDEL96.00to97.00	0	none	0.00184199999999999	0	130	0.00184199999999999
chr7-002234985-GA-G	chr7	2234985	GA	G	118.97	VQSRTrancheINDEL96.00to97.00	1.3965e-4	sas	0	0	130	1.3965e-4
chr7-002235674-C-T	chr7	2235674	C	T	2801	PASS	9.445e-5	amr	5.2999999999999994e-5	1	132	9.445e-5
chr7-002238591-C-T	chr7	2238591	C	T	30119	PASS	0.30152	nfe	0.021054	0	0	0.30152
chr7-002238764-A-G	chr7	2238764	A	G	387333	PASS	0.85035	nfe	0.230141	0	0	0.85035
chr7-002238942-AGG-A	chr7	2238942	AGG	A	345829	PASS	0	none	9e-6	0	4	9e-6
chr7-002238942-AGG-AG	chr7	2238942	AGG	AG	345829	PASS	0	none	0.126756	1	4	0.126756
chr7-002238942-AGG-AGGG	chr7	2238942	AGG	AGGG	345829	PASS	0	none	0.007534	0	4	0.007534
chr7-002238942-AGG-AGGGG	chr7	2238942	AGG	AGGGG	345829	PASS	0	none	9e-6	0	4	9e-6
chr7-002238942-AGG-AGGGGG	chr7	2238942	AGG	AGGGGG	345829	PASS	0	none	0	0	4	1e-6
chr7-002238942-AGG-GGG	chr7	2238942	AGG	GGG	345829	PASS	0	none	0	0	4	1e-6
chr7-002238952-A-C	chr7	2238952	A	C	29871	PASS	0	none	5.2999999999999994e-5	0	4	5.2999999999999994e-5
chr7-002238952-A-G	chr7	2238952	A	G	29871	PASS	0.025559	nfe	0.00792199999999998	0	4	0.025559
chr7-002238995-ATATATATATATATATATATATATATATATATAT-*	chr7	2238995	ATATATATATATATATATATATATATATATATAT	*	1961.97	PASS	0	none	0.00103199999999999	0	6	0.00103199999999999
chr7-002238995-ATATATATATATATATATATATATATATATATAT-A	chr7	2238995	ATATATATATATATATATATATATATATATATAT	A	1961.97	PASS	0.011068	afr	3.6999999999999985e-5	0	6	0.011068
chr7-002238995-ATATATATATATATATATATATATATATATATAT-AAT	chr7	2238995	ATATATATATATATATATATATATATATATATAT	AAT	1961.97	PASS	0	none	2.2000000000000003e-5	0	6	2.2000000000000003e-5
chr7-002238995-ATATATATATATATATATATATATATATATATAT-AATATATATATATATATATATATATATATATAT	chr7	2238995	ATATATATATATATATATATATATATATATATAT	AATATATATATATATATATATATATATATATAT	1961.97	PASS	0	none	1.6699999999999994e-4	0	6	1.6699999999999994e-4
chr7-002238997-ATATATATATATATATATATATATATATATAT-*	chr7	2238997	ATATATATATATATATATATATATATATATAT	*	14490.97	PASS	0	none	0.00115199999999999	0	6	0.00115199999999999
chr7-002238997-ATATATATATATATATATATATATATATATAT-A	chr7	2238997	ATATATATATATATATATATATATATATATAT	A	14490.97	PASS	0.0048013	mid	3.6999999999999985e-5	0	6	0.0048013
chr7-002238997-ATATATATATATATATATATATATATATATAT-AAT	chr7	2238997	ATATATATATATATATATATATATATATATAT	AAT	14490.97	PASS	0	none	0.00156499999999999	0	6	0.00156499999999999
chr7-002238997-ATATATATATATATATATATATATATATATAT-AATATATATATATATATATATATATATATAT	chr7	2238997	ATATATATATATATATATATATATATATATAT	AATATATATATATATATATATATATATATAT	14490.97	PASS	0	none	3.3700000000000044e-4	0	6	3.3700000000000044e-4
chr7-002238998-T-*	chr7	2238998	T	*	117	PASS	0	none	0.003335	0	6	0.003335
chr7-002238998-T-A	chr7	2238998	T	A	117	PASS	0	none	2.2000000000000003e-5	0	6	2.2000000000000003e-5
chr7-002238998-T-C	chr7	2238998	T	C	117	PASS	0	none	9e-6	0	6	9e-6
chr7-002238999-ATATATATATATATATATATATATATATAT-*	chr7	2238999	ATATATATATATATATATATATATATATAT	*	10258.97	PASS	0	none	0.002857	0	6	0.002857
chr7-002238999-ATATATATATATATATATATATATATATAT-A	chr7	2238999	ATATATATATATATATATATATATATATAT	A	10258.97	PASS	6.8518e-4	sas	2.2899999999999996e-4	0	6	6.8518e-4
chr7-002238999-ATATATATATATATATATATATATATATAT-AAT	chr7	2238999	ATATATATATATATATATATATATATATAT	AAT	10258.97	PASS	0	none	2.2000000000000003e-5	0	6	2.2000000000000003e-5
chr7-002238999-ATATATATATATATATATATATATATATAT-AATATAT	chr7	2238999	ATATATATATATATATATATATATATATAT	AATATAT	10258.97	PASS	0	none	0	0	6	1e-6
chr7-002238999-ATATATATATATATATATATATATATATAT-AATATATATATATATATATATATATATAT	chr7	2238999	ATATATATATATATATATATATATATATAT	AATATATATATATATATATATATATATAT	10258.97	PASS	0	none	0.00154099999999999	0	6	0.00154099999999999
chr7-002239000-T-*	chr7	2239000	T	*	72	PASS	0	none	0.004401	0	6	0.004401
chr7-002239000-T-A	chr7	2239000	T	A	72	PASS	0	none	0	0	6	1e-6
chr7-002239000-T-C	chr7	2239000	T	C	72	PASS	0	none	9e-6	0	6	9e-6
chr7-002239001-ATATATATATATATATATATATATATAT-*	chr7	2239001	ATATATATATATATATATATATATATAT	*	170113.97	PASS	0	none	0.002631	0	6	0.002631
chr7-002239001-ATATATATATATATATATATATATATAT-A	chr7	2239001	ATATATATATATATATATATATATATAT	A	170113.97	PASS	0.008363	afr	0.00141899999999999	0	6	0.008363
chr7-002239001-ATATATATATATATATATATATATATAT-AAT	chr7	2239001	ATATATATATATATATATATATATATAT	AAT	170113.97	PASS	0	none	9e-6	0	6	9e-6
chr7-002239001-ATATATATATATATATATATATATATAT-AATATATATATATATATATATATATAT	chr7	2239001	ATATATATATATATATATATATATATAT	AATATATATATATATATATATATATAT	170113.97	PASS	0	none	0.02929600000000001	2	6	0.02929600000000001
chr7-002239003-ATATATATATATATATATATATATAT-*	chr7	2239003	ATATATATATATATATATATATATAT	*	458651.97	PASS	0	none	0.004172	0	6	0.004172
chr7-002239003-ATATATATATATATATATATATATAT-A	chr7	2239003	ATATATATATATATATATATATATAT	A	458651.97	PASS	0.37869	afr	0.02771200000000001	2	6	0.37869
chr7-002239003-ATATATATATATATATATATATATAT-AAT	chr7	2239003	ATATATATATATATATATATATATAT	AAT	458651.97	PASS	0	none	3.150000000000005e-4	0	6	3.150000000000005e-4
chr7-002239003-ATATATATATATATATATATATATAT-AATAT	chr7	2239003	ATATATATATATATATATATATATAT	AATAT	458651.97	PASS	0	none	9e-6	0	6	9e-6
chr7-002239003-ATATATATATATATATATATATATAT-AATATATATATAT	chr7	2239003	ATATATATATATATATATATATATAT	AATATATATATAT	458651.97	PASS	0	none	0	0	6	1e-6
chr7-002239003-ATATATATATATATATATATATATAT-AATATATATATATATATATATATAT	chr7	2239003	ATATATATATATATATATATATATAT	AATATATATATATATATATATATAT	458651.97	PASS	0	none	0.05317600000000001	0	6	0.05317600000000001
chr7-002239004-T-*	chr7	2239004	T	*	2721	PASS	0	none	0.08687600000000002	2	6	0.08687600000000002
chr7-002239004-T-A	chr7	2239004	T	A	2721	PASS	1.3285e-4	nfe	6.780000000000002e-4	0	6	6.780000000000002e-4
chr7-002239004-T-C	chr7	2239004	T	C	2721	PASS	0	none	0	0	6	1e-6
chr7-002239004-T-TAAAAA	chr7	2239004	T	TAAAAA	2721	PASS	0	none	0	0	6	1e-6
chr7-002239005-ATATATATATATATATATATATAT-*	chr7	2239005	ATATATATATATATATATATATAT	*	361297	PASS	0	none	0.03274500000000001	2	8	0.03274500000000001
chr7-002239005-ATATATATATATATATATATATAT-A	chr7	2239005	ATATATATATATATATATATATAT	A	361297	PASS	0.62086	eas	0.05091800000000001	1	8	0.62086
chr7-002239005-ATATATATATATATATATATATAT-AAT	chr7	2239005	ATATATATATATATATATATATAT	AAT	361297	PASS	0	none	6.999999999999998e-5	0	8	6.999999999999998e-5
chr7-002239005-ATATATATATATATATATATATAT-AATATATATATATATATATATAT	chr7	2239005	ATATATATATATATATATATATAT	AATATATATATATATATATATAT	361297	PASS	0	none	0.01041599999999999	0	8	0.01041599999999999
chr7-002239005-ATATATATATATATATATATATAT-CTATATATATATATATATATATAT	chr7	2239005	ATATATATATATATATATATATAT	CTATATATATATATATATATATAT	361297	PASS	0	none	0	0	8	1e-6
chr7-002239006-T-*	chr7	2239006	T	*	4355	PASS	0	none	0.095797	3	8	0.095797
chr7-002239006-T-A	chr7	2239006	T	A	4355	PASS	3.8378e-4	nfe	0.00163899999999999	0	8	0.00163899999999999
chr7-002239006-T-TAAAAA	chr7	2239006	T	TAAAAA	4355	PASS	0	none	5.2999999999999994e-5	0	8	5.2999999999999994e-5
chr7-002239007-ATATATATATATATATATATAT-*	chr7	2239007	ATATATATATATATATATATAT	*	118215.97	PASS	0	none	0.08461400000000001	3	8	0.08461400000000001
chr7-002239007-ATATATATATATATATATATAT-A	chr7	2239007	ATATATATATATATATATATAT	A	118215.97	PASS	0.35413	eas	0.00922199999999998	0	8	0.35413
chr7-002239007-ATATATATATATATATATATAT-AAT	chr7	2239007	ATATATATATATATATATATAT	AAT	118215.97	PASS	0	none	7.010000000000006e-4	0	8	7.010000000000006e-4
chr7-002239007-ATATATATATATATATATATAT-AATATATATATATATATATAT	chr7	2239007	ATATATATATATATATATATAT	AATATATATATATATATATAT	118215.97	PASS	0	none	0.01020999999999999	0	8	0.01020999999999999
chr7-002239008-T-*	chr7	2239008	T	*	2221	PASS	0	none	0.106184	3	8	0.106184
chr7-002239008-T-A	chr7	2239008	T	A	2221	PASS	8.305e-5	nfe	2.2899999999999996e-4	0	8	2.2899999999999996e-4
chr7-002239008-T-C	chr7	2239008	T	C	2221	PASS	8.295e-5	nfe	2.720000000000003e-4	0	8	2.720000000000003e-4
chr7-002239008-T-TAAAAA	chr7	2239008	T	TAAAAA	2221	PASS	0	none	0	0	8	1e-6
chr7-002239009-ATATATATATATATATATAT-*	chr7	2239009	ATATATATATATATATATAT	*	81661.97	PASS	0	none	0.09526	3	8	0.09526
chr7-002239009-ATATATATATATATATATAT-A	chr7	2239009	ATATATATATATATATATAT	A	81661.97	PASS	0.11621	afr	0.005094	0	8	0.11621
chr7-002239009-ATATATATATATATATATAT-AAT	chr7	2239009	ATATATATATATATATATAT	AAT	81661.97	PASS	0	none	0.003971	0	8	0.003971
chr7-002239009-ATATATATATATATATATAT-AATATATATATATATATAT	chr7	2239009	ATATATATATATATATATAT	AATATATATATATATATAT	81661.97	PASS	0	none	0.0042	0	8	0.0042
chr7-002239010-T-*	chr7	2239010	T	*	4622	PASS	0	none	0.110047	3	8	0.110047
chr7-002239010-T-A	chr7	2239010	T	A	4622	PASS	0	none	5.170000000000003e-4	0	8	5.170000000000003e-4
chr7-002239010-T-C	chr7	2239010	T	C	4622	PASS	5.1616e-4	nfe	9.610000000000004e-4	0	8	9.610000000000004e-4
chr7-002239010-T-TAAAAA	chr7	2239010	T	TAAAAA	4622	PASS	0	none	2.2000000000000003e-5	0	8	2.2000000000000003e-5
chr7-002239011-ATATATATATATATATAT-*	chr7	2239011	ATATATATATATATATAT	*	68205.97	PASS	0	none	0.105153	3	6	0.105153
chr7-002239011-ATATATATATATATATAT-A	chr7	2239011	ATATATATATATATATAT	A	68205.97	PASS	0.035453	sas	0.002134	0	6	0.035453
chr7-002239011-ATATATATATATATATAT-AAT	chr7	2239011	ATATATATATATATATAT	AAT	68205.97	PASS	0	none	0.00178799999999999	0	6	0.00178799999999999
chr7-002239011-ATATATATATATATATAT-AATAT	chr7	2239011	ATATATATATATATATAT	AATAT	68205.97	PASS	0	none	0	0	6	1e-6
chr7-002239011-ATATATATATATATATAT-AATATATATATATATAT	chr7	2239011	ATATATATATATATATAT	AATATATATATATATAT	68205.97	PASS	0	none	0.00813599999999999	1	6	0.00813599999999999
chr7-002239012-T-*	chr7	2239012	T	*	873	PASS	0	none	0.118594	4	6	0.118594
chr7-002239012-T-A	chr7	2239012	T	A	873	PASS	0	none	6.999999999999998e-5	0	6	6.999999999999998e-5
chr7-002239012-T-C	chr7	2239012	T	C	873	PASS	0	none	1.0799999999999996e-4	0	6	1.0799999999999996e-4
chr7-002239012-T-TAAAAA	chr7	2239012	T	TAAAAA	873	PASS	0	none	9e-6	0	6	9e-6
chr7-002239013-ATATATATATATATAT-*	chr7	2239013	ATATATATATATATAT	*	181728.97	PASS	0	none	0.10975200000000002	3	8	0.10975200000000002
chr7-002239013-ATATATATATATATAT-A	chr7	2239013	ATATATATATATATAT	A	181728.97	PASS	0.091259	mid	0.003769	1	8	0.091259
chr7-002239013-ATATATATATATATAT-AAT	chr7	2239013	ATATATATATATATAT	AAT	181728.97	PASS	0	none	0.003845	0	8	0.003845
chr7-002239013-ATATATATATATATAT-AATAT	chr7	2239013	ATATATATATATATAT	AATAT	181728.97	PASS	0	none	9e-6	0	8	9e-6
chr7-002239013-ATATATATATATATAT-AATATATATATATAT	chr7	2239013	ATATATATATATATAT	AATATATATATATAT	181728.97	PASS	0	none	0.02686300000000001	4	8	0.02686300000000001
chr7-002239014-T-*	chr7	2239014	T	*	2755	PASS	0	none	0.146159	8	8	0.146159
chr7-002239014-T-A	chr7	2239014	T	A	2755	PASS	0.0010475	nfe	5.630000000000005e-4	0	8	0.0010475
chr7-002239014-T-C	chr7	2239014	T	C	2755	PASS	0	none	2.08e-4	0	8	2.08e-4
chr7-002239014-T-TAAAAA	chr7	2239014	T	TAAAAA	2755	PASS	0	none	2.2000000000000003e-5	0	8	2.2000000000000003e-5
chr7-002239015-ATATATATATATAT-*	chr7	2239015	ATATATATATATAT	*	224495.97	PASS	0	none	0.118222	4	10	0.118222
chr7-002239015-ATATATATATATAT-A	chr7	2239015	ATATATATATATAT	A	224495.97	PASS	0.12417	nfe	0.01139399999999998	3	10	0.12417
chr7-002239015-ATATATATATATAT-AAT	chr7	2239015	ATATATATATATAT	AAT	224495.97	PASS	0	none	0.01351299999999999	2	10	0.01351299999999999
chr7-002239015-ATATATATATATAT-AATAT	chr7	2239015	ATATATATATATAT	AATAT	224495.97	PASS	0	none	3.6999999999999985e-5	0	10	3.6999999999999985e-5
chr7-002239015-ATATATATATATAT-AATATATATATAT	chr7	2239015	ATATATATATATAT	AATATATATATAT	224495.97	PASS	0	none	0.01293699999999999	0	10	0.01293699999999999
chr7-002239016-T-*	chr7	2239016	T	*	3713	PASS	0	none	0.158284	9	10	0.158284
chr7-002239016-T-A	chr7	2239016	T	A	3713	PASS	0.0016887	nfe	0.00129899999999999	0	10	0.0016887
chr7-002239016-T-TAAA	chr7	2239016	T	TAAA	3713	PASS	0	none	0	0	10	1e-6
chr7-002239016-T-TAAAAA	chr7	2239016	T	TAAAAA	3713	PASS	0	none	9e-6	0	10	9e-6
chr7-002239017-ATATATATATAT-*	chr7	2239017	ATATATATATAT	*	113302.97	PASS	0	none	0.12865200000000002	5	10	0.12865200000000002
chr7-002239017-ATATATATATAT-A	chr7	2239017	ATATATATATAT	A	113302.97	PASS	0.057533	nfe	0.004728	0	10	0.057533
chr7-002239017-ATATATATATAT-AAT	chr7	2239017	ATATATATATAT	AAT	113302.97	PASS	0	none	0.007351	0	10	0.007351
chr7-002239017-ATATATATATAT-AATAT	chr7	2239017	ATATATATATAT	AATAT	113302.97	PASS	0	none	5.399999999999999e-5	0	10	5.399999999999999e-5
chr7-002239017-ATATATATATAT-AATATATAT	chr7	2239017	ATATATATATAT	AATATATAT	113302.97	PASS	0	none	9e-6	0	10	9e-6
chr7-002239017-ATATATATATAT-AATATATATAT	chr7	2239017	ATATATATATAT	AATATATATAT	113302.97	PASS	0	none	0.005433	0	10	0.005433
chr7-002239018-T-*	chr7	2239018	T	*	3423	PASS	0	none	0.16357600000000003	9	10	0.16357600000000003
chr7-002239018-T-A	chr7	2239018	T	A	3423	PASS	8.2598e-4	nfe	8.200000000000003e-4	0	10	8.2598e-4
chr7-002239018-T-C	chr7	2239018	T	C	3423	PASS	2.1345e-4	nfe	1.0799999999999996e-4	0	10	2.1345e-4
chr7-002239018-T-TAAAAA	chr7	2239018	T	TAAAAA	3423	PASS	0	none	3.6999999999999985e-5	0	10	3.6999999999999985e-5
chr7-002239019-ATATATATAT-*	chr7	2239019	ATATATATAT	*	42011.97	PASS	0	none	0.15752600000000003	9	10	0.15752600000000003
chr7-002239019-ATATATATAT-A	chr7	2239019	ATATATATAT	A	42011.97	PASS	0.017418	nfe	0.002186	0	10	0.017418
chr7-002239019-ATATATATAT-AAT	chr7	2239019	ATATATATAT	AAT	42011.97	PASS	0	none	0.002812	0	10	0.002812
chr7-002239019-ATATATATAT-AATAT	chr7	2239019	ATATATATAT	AATAT	42011.97	PASS	0	none	0	0	10	1e-6
chr7-002239019-ATATATATAT-AATATATAT	chr7	2239019	ATATATATAT	AATATATAT	42011.97	PASS	0	none	0.002136	0	10	0.002136
chr7-002239020-T-*	chr7	2239020	T	*	2409	PASS	0	none	0.166022	9	10	0.166022
chr7-002239020-T-A	chr7	2239020	T	A	2409	PASS	0	none	1.6699999999999994e-4	0	10	1.6699999999999994e-4
chr7-002239020-T-C	chr7	2239020	T	C	2409	PASS	0	none	1.0799999999999996e-4	0	10	1.0799999999999996e-4
chr7-002239021-ATATATAT-*	chr7	2239021	ATATATAT	*	19237	PASS	0	none	0.14156700000000003	5	10	0.14156700000000003
chr7-002239021-ATATATAT-A	chr7	2239021	ATATATAT	A	19237	PASS	0.009351	mid	7.700000000000005e-4	0	10	0.009351
chr7-002239021-ATATATAT-AAT	chr7	2239021	ATATATAT	AAT	19237	PASS	0	none	9.640000000000004e-4	0	10	9.640000000000004e-4
chr7-002239021-ATATATAT-AATAT	chr7	2239021	ATATATAT	AATAT	19237	PASS	0	none	7.199999999999999e-5	0	10	7.199999999999999e-5
chr7-002239021-ATATATAT-AATATAT	chr7	2239021	ATATATAT	AATATAT	19237	PASS	0	none	0.00111199999999999	0	10	0.00111199999999999
chr7-002239021-ATATATAT-GTATATAT	chr7	2239021	ATATATAT	GTATATAT	19237	PASS	0	none	0	0	10	1e-6
chr7-002239022-T-*	chr7	2239022	T	*	783	PASS	0	none	0.166937	9	10	0.166937
chr7-002239022-T-A	chr7	2239022	T	A	783	PASS	0	none	2.08e-4	0	10	2.08e-4
chr7-002239022-T-C	chr7	2239022	T	C	783	PASS	0	none	9e-6	0	10	9e-6
chr7-002239023-ATATAT-*	chr7	2239023	ATATAT	*	11119.97	PASS	0	none	0.165583	9	10	0.165583
chr7-002239023-ATATAT-A	chr7	2239023	ATATAT	A	11119.97	PASS	0.0023491	eas	4.490000000000005e-4	0	10	0.0023491
chr7-002239023-ATATAT-AAT	chr7	2239023	ATATAT	AAT	11119.97	PASS	0	none	4.950000000000003e-4	0	10	4.950000000000003e-4
chr7-002239023-ATATAT-AATAT	chr7	2239023	ATATAT	AATAT	11119.97	PASS	0	none	6.790000000000002e-4	0	10	6.790000000000002e-4
chr7-002239024-T-*	chr7	2239024	T	*	284	PASS	0	none	0.16778900000000002	9	10	0.16778900000000002
chr7-002239024-T-A	chr7	2239024	T	A	284	PASS	0	none	5.2999999999999994e-5	0	10	5.2999999999999994e-5
chr7-002239025-ATAT-*	chr7	2239025	ATAT	*	3969	PASS	0	none	0.166301	9	10	0.166301
chr7-002239025-ATAT-A	chr7	2239025	ATAT	A	3969	PASS	0	none	2.9400000000000004e-4	0	10	2.9400000000000004e-4
chr7-002239025-ATAT-AAT	chr7	2239025	ATAT	AAT	3969	PASS	0	none	3.160000000000005e-4	0	10	3.160000000000005e-4
chr7-002239025-ATAT-GTAT	chr7	2239025	ATAT	GTAT	3969	PASS	0	none	0	0	10	1e-6
chr7-002239026-T-*	chr7	2239026	T	*	5345	PASS	0	none	0.16722400000000004	9	10	0.16722400000000004
chr7-002239026-T-A	chr7	2239026	T	A	5345	PASS	0.0083252	nfe	9.869999999999992e-4	0	10	0.0083252
chr7-002239027-AT-*	chr7	2239027	AT	*	822	PASS	0	none	0.12245700000000002	4	8	0.12245700000000002
chr7-002239027-AT-A	chr7	2239027	AT	A	822	PASS	0	none	3.6999999999999985e-5	0	8	3.6999999999999985e-5
chr7-002239027-AT-GT	chr7	2239027	AT	GT	822	PASS	0	none	0	0	8	1e-6
chr7-002239028-T-*	chr7	2239028	T	*	1479479	PASS	0	none	0.12515800000000002	6	10	0.12515800000000002
chr7-002239028-T-A	chr7	2239028	T	A	1479479	PASS	0.93647	sas	0.4203549999999997	4	10	0.93647
chr7-002239028-T-C	chr7	2239028	T	C	1479479	PASS	0.0017345	nfe	3.8200000000000034e-4	0	10	0.0017345
chr7-002239033-C-*	chr7	2239033	C	*	3700	PASS	0	none	9e-6	0	18	9e-6
chr7-002239033-C-A	chr7	2239033	C	A	3700	PASS	0.0012904	nfe	0.00117699999999999	1	18	0.0012904
chr7-002239033-C-G	chr7	2239033	C	G	3700	PASS	0	none	0	0	18	1e-6
chr7-002239033-C-T	chr7	2239033	C	T	3700	PASS	5.84e-6	nfe	9e-6	0	18	9e-6
chr7-002239046-A-C	chr7	2239046	A	C	30	PASS	5.23e-6	nfe	0	1	96	5.23e-6
chr7-002239298-G-A	chr7	2239298	G	A	161975	PASS	0.0072934	nfe	0.00588	3	134	0.0072934
chr7-002239847-A-C	chr7	2239847	A	C	4947711	PASS	0.46457	eas	0.28941199999999934	44	134	0.46457
chr7-002240216-T-A	chr7	2240216	T	A	9062807	PASS	0	none	0	0	0	1e-6
chr7-002240216-T-C	chr7	2240216	T	C	9062807	PASS	0.94144	nfe	0.713402	0	0	0.94144
chr7-002241913-C-A	chr7	2241913	C	A	138016	PASS	0.023873	nfe	0.01541299999999999	0	24	0.023873
chr7-002242119-C-*	chr7	2242119	C	*	830271	PASS	0	none	0	0	134	1e-6
chr7-002242119-C-T	chr7	2242119	C	T	830271	PASS	0.058244	sas	0.03064600000000002	7	134	0.058244
chr7-002242206-G-*	chr7	2242206	G	*	1351	PASS	0	none	0.007405	0	134	0.007405
chr7-002242206-G-A	chr7	2242206	G	A	1351	PASS	4.982e-5	nfe	0	1	134	4.982e-5
chr7-002242206-G-C	chr7	2242206	G	C	1351	PASS	0	none	0	0	134	1e-6
chr7-002242207-C-*	chr7	2242207	C	*	14777	PASS	0	none	0.007405	0	134	0.007405
chr7-002242207-C-T	chr7	2242207	C	T	14777	PASS	1.8046e-4	nfe	4.730000000000004e-4	1	134	4.730000000000004e-4
chr7-002242249-C-T	chr7	2242249	C	T	20355	PASS	0.0028774	nfe	9.400000000000004e-4	1	134	0.0028774
chr7-002242354-C-T	chr7	2242354	C	T	7249	PASS	0.0089216	eas	4.500000000000005e-4	1	116	0.0089216
chr7-002242358-G-A	chr7	2242358	G	A	231001	PASS	0	none	9e-6	0	132	9e-6
chr7-002242358-G-C	chr7	2242358	G	C	231001	PASS	0.051552	sas	0.02682200000000001	7	132	0.051552
chr7-002242472-A-*	chr7	2242472	A	*	1191100	PASS	0	none	9e-6	0	114	9e-6
chr7-002242472-A-G	chr7	2242472	A	G	1191100	PASS	0.24289	mid	0.181084	30	114	0.24289
chr7-002242571-G-A	chr7	2242571	G	A	65239	PASS	0.024479	nfe	0.01114399999999999	3	94	0.024479
chr7-002242781-G-A	chr7	2242781	G	A	565378	PASS	0.27304	afr	0.05957100000000002	7	126	0.27304
chr7-002244451-T-TCCCCCCCCCC	chr7	2244451	T	TCCCCCCCCCC	493.97	PASS	0	none	0	0	128	1e-6
chr7-002244451-T-TG	chr7	2244451	T	TG	493.97	PASS	1.54e-6	nfe	0	0	128	1.54e-6
chr7-002244451-T-TGC	chr7	2244451	T	TGC	493.97	PASS	0	none	0	0	128	1e-6
chr7-002244451-T-TGCCCCC	chr7	2244451	T	TGCCCCC	493.97	PASS	0	none	2.2000000000000003e-5	0	128	2.2000000000000003e-5
chr7-002244451-T-TGCCCCCCCCCCCCCCCCCGCC	chr7	2244451	T	TGCCCCCCCCCCCCCCCCCGCC	493.97	PASS	0	none	0	0	128	1e-6
chr7-002244451-T-TGGC	chr7	2244451	T	TGGC	493.97	PASS	2.4e-6	nfe	9e-6	0	128	9e-6
chr7-002244451-T-TGGCCC	chr7	2244451	T	TGGCCC	493.97	PASS	0	none	2.2000000000000003e-5	0	128	2.2000000000000003e-5
chr7-002244451-T-TGGCCCCCCCC	chr7	2244451	T	TGGCCCCCCCC	493.97	PASS	5.5e-7	nfe	0	0	128	1e-6
chr7-002244451-T-TTC	chr7	2244451	T	TTC	493.97	PASS	0	none	9e-6	0	128	9e-6
chr7-002244451-T-TTCCCCCCCCCCC	chr7	2244451	T	TTCCCCCCCCCCC	493.97	PASS	0	none	0	0	128	1e-6
chr7-002244451-T-TTG	chr7	2244451	T	TTG	493.97	PASS	2.361e-5	nfe	5.2999999999999994e-5	0	128	5.2999999999999994e-5
chr7-002244451-T-TTGC	chr7	2244451	T	TTGC	493.97	PASS	3.183e-5	nfe	0	0	128	3.183e-5
chr7-002244451-T-TTGCCCCCCC	chr7	2244451	T	TTGCCCCCCC	493.97	PASS	0	none	0	0	128	1e-6
chr7-002244451-T-TTGCCCCCCCCCC	chr7	2244451	T	TTGCCCCCCCCCC	493.97	PASS	0	none	0	0	128	1e-6
chr7-002244451-T-TTGCCCCCCCCCCCCCCCCCCCCCC	chr7	2244451	T	TTGCCCCCCCCCCCCCCCCCCCCCC	493.97	PASS	0	none	0	0	128	1e-6
chr7-002244451-T-TTGGC	chr7	2244451	T	TTGGC	493.97	PASS	0	none	0	0	128	1e-6
chr7-002244451-T-TTGGCCCCCCCCCC	chr7	2244451	T	TTGGCCCCCCCCCC	493.97	PASS	0	none	0	0	128	1e-6
chr7-002244452-AC-A	chr7	2244452	AC	A	12361	VQSRTrancheINDEL97.00to99.00	6.7376e-4	eas	0.00142099999999999	0	62	0.00142099999999999
chr7-002244452-AC-ACC	chr7	2244452	AC	ACC	12361	VQSRTrancheINDEL97.00to99.00	0	none	8.67e-4	0	62	8.67e-4
chr7-002244452-AC-ACCC	chr7	2244452	AC	ACCC	12361	VQSRTrancheINDEL97.00to99.00	0	none	0.00176399999999999	0	62	0.00176399999999999
chr7-002244452-AC-ACCCC	chr7	2244452	AC	ACCCC	12361	VQSRTrancheINDEL97.00to99.00	0	none	9e-6	0	62	9e-6
chr7-002244452-AC-ACCCCCCC	chr7	2244452	AC	ACCCCCCC	12361	VQSRTrancheINDEL97.00to99.00	0	none	2.2000000000000003e-5	0	62	2.2000000000000003e-5
chr7-002244452-AC-ACCCCCCCCCCC	chr7	2244452	AC	ACCCCCCCCCCC	12361	VQSRTrancheINDEL97.00to99.00	0	none	5.630000000000005e-4	0	62	5.630000000000005e-4
chr7-002244452-AC-ACCCCCCCCCCCC	chr7	2244452	AC	ACCCCCCCCCCCC	12361	VQSRTrancheINDEL97.00to99.00	0	none	0	0	62	1e-6
chr7-002244452-AC-ACCCCCCCCCCCCC	chr7	2244452	AC	ACCCCCCCCCCCCC	12361	VQSRTrancheINDEL97.00to99.00	0	none	9e-6	0	62	9e-6
chr7-002244452-AC-ACCCCCCCCCCCCCCCC	chr7	2244452	AC	ACCCCCCCCCCCCCCCC	12361	VQSRTrancheINDEL97.00to99.00	0	none	0	0	62	1e-6
chr7-002244452-AC-AGC	chr7	2244452	AC	AGC	12361	VQSRTrancheINDEL97.00to99.00	0	none	9e-6	0	62	9e-6
chr7-002244452-AC-AGCC	chr7	2244452	AC	AGCC	12361	VQSRTrancheINDEL97.00to99.00	0	none	3.6999999999999985e-5	0	62	3.6999999999999985e-5
chr7-002244452-AC-AGCCC	chr7	2244452	AC	AGCCC	12361	VQSRTrancheINDEL97.00to99.00	0	none	2.2000000000000003e-5	0	62	2.2000000000000003e-5
chr7-002244452-AC-AGCCCC	chr7	2244452	AC	AGCCCC	12361	VQSRTrancheINDEL97.00to99.00	0	none	0	0	62	1e-6
chr7-002244452-AC-AGCCCCC	chr7	2244452	AC	AGCCCCC	12361	VQSRTrancheINDEL97.00to99.00	0	none	0	0	62	1e-6
chr7-002244452-AC-AGCCCCCC	chr7	2244452	AC	AGCCCCCC	12361	VQSRTrancheINDEL97.00to99.00	0	none	0	0	62	1e-6
chr7-002244452-AC-AGCCCCCCCCCCCC	chr7	2244452	AC	AGCCCCCCCCCCCC	12361	VQSRTrancheINDEL97.00to99.00	0	none	0	0	62	1e-6
chr7-002244452-AC-AGCCCCCCCCCCCCC	chr7	2244452	AC	AGCCCCCCCCCCCCC	12361	VQSRTrancheINDEL97.00to99.00	0	none	0	0	62	1e-6
chr7-002244452-AC-CC	chr7	2244452	AC	CC	12361	VQSRTrancheINDEL97.00to99.00	0	none	5.860000000000005e-4	0	62	5.860000000000005e-4
chr7-002244452-AC-GC	chr7	2244452	AC	GC	12361	VQSRTrancheINDEL97.00to99.00	0	none	1.6699999999999994e-4	0	62	1.6699999999999994e-4
chr7-002244452-AC-TC	chr7	2244452	AC	TC	12361	VQSRTrancheINDEL97.00to99.00	0	none	0.00129899999999999	0	62	0.00129899999999999
chr7-002244453-C-*	chr7	2244453	C	*	839	PASS	0	none	0.00141999999999999	0	48	0.00141999999999999
chr7-002244453-C-A	chr7	2244453	C	A	839	PASS	2.91e-6	nfe	2.2000000000000003e-5	0	48	2.2000000000000003e-5
chr7-002244453-C-G	chr7	2244453	C	G	839	PASS	2.1962e-4	nfe	8.900000000000005e-4	0	48	8.900000000000005e-4
chr7-002244453-C-T	chr7	2244453	C	T	839	PASS	1.941e-5	nfe	9e-6	0	48	1.941e-5
chr7-002244460-GC-*	chr7	2244460	GC	*	103781	ExcessHet	0	none	9e-6	0	44	9e-6
chr7-002244460-GC-AC	chr7	2244460	GC	AC	103781	ExcessHet	0	none	1.47e-4	0	44	1.47e-4
chr7-002244460-GC-CC	chr7	2244460	GC	CC	103781	ExcessHet	0	none	0.06205400000000001	17	44	0.06205400000000001
chr7-002244460-GC-G	chr7	2244460	GC	G	103781	ExcessHet	0	none	9e-6	0	44	9e-6
chr7-002244460-GC-GCCC	chr7	2244460	GC	GCCC	103781	ExcessHet	0	none	0	0	44	1e-6
chr7-002244467-ACT-*	chr7	2244467	ACT	*	25497	VQSRTrancheINDEL99.90to99.95	0	none	1.47e-4	0	58	1.47e-4
chr7-002244467-ACT-A	chr7	2244467	ACT	A	25497	VQSRTrancheINDEL99.90to99.95	5.659e-5	nfe	2.5100000000000014e-4	0	58	2.5100000000000014e-4
chr7-002244467-ACT-ACAGCCACCCAGAGCCT	chr7	2244467	ACT	ACAGCCACCCAGAGCCT	25497	VQSRTrancheINDEL99.90to99.95	0	none	0	0	58	1e-6
chr7-002244467-ACT-AGCCACCCCCT	chr7	2244467	ACT	AGCCACCCCCT	25497	VQSRTrancheINDEL99.90to99.95	0	none	0	0	58	1e-6
chr7-002244467-ACT-AGCCACCCCT	chr7	2244467	ACT	AGCCACCCCT	25497	VQSRTrancheINDEL99.90to99.95	0	none	9e-6	0	58	9e-6
chr7-002244467-ACT-AGCCACCCT	chr7	2244467	ACT	AGCCACCCT	25497	VQSRTrancheINDEL99.90to99.95	0	none	6.999999999999998e-5	0	58	6.999999999999998e-5
chr7-002244467-ACT-AGCCCT	chr7	2244467	ACT	AGCCCT	25497	VQSRTrancheINDEL99.90to99.95	0	none	0	0	58	1e-6
chr7-002244467-ACT-AGCCT	chr7	2244467	ACT	AGCCT	25497	VQSRTrancheINDEL99.90to99.95	0	none	0	0	58	1e-6
chr7-002244467-ACT-AGCCTCCCT	chr7	2244467	ACT	AGCCTCCCT	25497	VQSRTrancheINDEL99.90to99.95	0	none	9e-6	0	58	9e-6
chr7-002244467-ACT-AGCT	chr7	2244467	ACT	AGCT	25497	VQSRTrancheINDEL99.90to99.95	0	none	0	0	58	1e-6
chr7-002244467-ACT-CCT	chr7	2244467	ACT	CCT	25497	VQSRTrancheINDEL99.90to99.95	0	none	0.020691	2	58	0.020691
chr7-002244469-T-*	chr7	2244469	T	*	113471	ExcessHet	0	none	3.8200000000000034e-4	0	50	3.8200000000000034e-4
chr7-002244469-T-A	chr7	2244469	T	A	113471	ExcessHet	0.11898	eas	0.065321	16	50	0.11898
chr7-002244469-T-C	chr7	2244469	T	C	113471	ExcessHet	2.2889e-4	nfe	5.2999999999999994e-5	0	50	2.2889e-4
chr7-002244469-T-G	chr7	2244469	T	G	113471	ExcessHet	1.6469e-4	nfe	0	0	50	1.6469e-4
chr7-002244469-T-TCCCA	chr7	2244469	T	TCCCA	113471	ExcessHet	0	none	0	0	50	1e-6
chr7-002244473-T-*	chr7	2244473	T	*	25533	VQSRTrancheSNP99.90to99.95	0	none	8.9e-5	0	52	8.9e-5
chr7-002244473-T-A	chr7	2244473	T	A	25533	VQSRTrancheSNP99.90to99.95	0.025815	eas	0.02132200000000002	7	52	0.025815
chr7-002244473-T-C	chr7	2244473	T	C	25533	VQSRTrancheSNP99.90to99.95	1.6457e-4	nfe	8.9e-5	0	52	1.6457e-4
chr7-002244473-T-G	chr7	2244473	T	G	25533	VQSRTrancheSNP99.90to99.95	1.7483e-4	nfe	5.2999999999999994e-5	0	52	1.7483e-4
chr7-002244484-G-*	chr7	2244484	G	*	4196	VQSRTrancheSNP99.70to99.80	0	none	9e-6	0	52	9e-6
chr7-002244484-G-A	chr7	2244484	G	A	4196	VQSRTrancheSNP99.70to99.80	0.0043127	eas	5.2999999999999994e-5	0	52	0.0043127
chr7-002244484-G-C	chr7	2244484	G	C	4196	VQSRTrancheSNP99.70to99.80	0.0019425	eas	0.003872	0	52	0.003872
chr7-002244490-T-*	chr7	2244490	T	*	7601	VQSRTrancheSNP99.90to99.95	0	none	0	0	52	1e-6
chr7-002244490-T-A	chr7	2244490	T	A	7601	VQSRTrancheSNP99.90to99.95	0.0078358	eas	0.00904799999999999	0	52	0.00904799999999999
chr7-002244490-T-G	chr7	2244490	T	G	7601	VQSRTrancheSNP99.90to99.95	8.9e-7	nfe	9e-6	0	52	9e-6
chr7-002244494-T-*	chr7	2244494	T	*	2203	VQSRTrancheSNP99.90to99.95	0	none	0	0	68	1e-6
chr7-002244494-T-A	chr7	2244494	T	A	2203	VQSRTrancheSNP99.90to99.95	0.0010186	eas	0.002335	0	68	0.002335
chr7-002244781-C-G	chr7	2244781	C	G	4090833	PASS	0.27425	mid	0.20371500000000003	36	134	0.27425
chr7-002247925-A-G	chr7	2247925	A	G	43949	PASS	0.17768	nfe	0.03199100000000002	0	0	0.17768
chr7-002248097-A-C	chr7	2248097	A	C	149	PASS	0	none	0	0	0	1e-6
chr7-002248097-A-G	chr7	2248097	A	G	149	PASS	0	none	9e-6	0	0	9e-6
chr7-002248097-A-T	chr7	2248097	A	T	149	PASS	0	none	9e-6	0	0	9e-6
chr7-002248221-G-T	chr7	2248221	G	T	100267	PASS	0.571	nfe	0.07043500000000001	0	0	0.571
chr7-002249272-A-C	chr7	2249272	A	C	22904	PASS	0.012899	sas	0.00573	0	0	0.012899
chr7-002249272-A-G	chr7	2249272	A	G	22904	PASS	0	none	9e-6	0	0	9e-6
chr7-002249281-T-C	chr7	2249281	T	C	44949	PASS	0.051333	afr	0.01223699999999998	0	0	0.051333
chr7-002249369-G-A	chr7	2249369	G	A	38451	PASS	0.027568	sas	0.00828299999999999	0	0	0.027568
chr7-002249516-C-T	chr7	2249516	C	T	106269	PASS	0.034769	sas	0.01193799999999999	0	42	0.034769
chr7-002249989-C-T	chr7	2249989	C	T	271410	PASS	0.015383	mid	0.005133	1	134	0.015383
chr7-002250001-C-T	chr7	2250001	C	T	610498	PASS	0.03606	sas	0.01382999999999999	2	134	0.03606
chr7-002250679-C-T	chr7	2250679	C	T	20112575	PASS	0.71453	eas	0.5912780000000004	67	102	0.71453
chr7-002250682-TCTC-GCTC	chr7	2250682	TCTC	GCTC	22157076	VQSRTrancheINDEL99.50to99.90	0	none	0.5912120000000005	68	108	0.5912120000000005
chr7-002250682-TCTC-T	chr7	2250682	TCTC	T	22157076	VQSRTrancheINDEL99.50to99.90	0	none	0	0	108	1e-6
chr7-002250684-TC-*	chr7	2250684	TC	*	22320181.97	VQSRTrancheINDEL97.00to99.00	0	none	0	0	106	1e-6
chr7-002250684-TC-T	chr7	2250684	TC	T	22320181.97	VQSRTrancheINDEL97.00to99.00	0.69964	eas	0.5865010000000004	68	106	0.69964
chr7-002250693-CGT-C	chr7	2250693	CGT	C	22223582	VQSRTrancheINDEL99.00to99.50	0	none	0	0	106	1e-6
chr7-002250693-CGT-CATTGT	chr7	2250693	CGT	CATTGT	22223582	VQSRTrancheINDEL99.00to99.50	0	none	9e-6	0	106	9e-6
chr7-002250693-CGT-GGT	chr7	2250693	CGT	GGT	22223582	VQSRTrancheINDEL99.00to99.50	0	none	0	0	106	1e-6
chr7-002250693-CGT-TGT	chr7	2250693	CGT	TGT	22223582	VQSRTrancheINDEL99.00to99.50	0	none	0.6035130000000006	67	106	0.6035130000000006
chr7-002250701-T-A	chr7	2250701	T	A	21577746	PASS	0.3116	mid	0.3194159999999993	31	106	0.3194159999999993
chr7-002250701-T-G	chr7	2250701	T	G	21577746	PASS	0.5364	eas	0.2931579999999996	34	106	0.5364
chr7-002250737-C-G	chr7	2250737	C	G	25667850	PASS	0	none	9e-6	0	118	9e-6
chr7-002250737-C-T	chr7	2250737	C	T	25667850	PASS	0.74118	nfe	0.6841060000000001	80	118	0.74118
chr7-002250757-CA-C	chr7	2250757	CA	C	865.97	VQSRTrancheINDEL95.00to96.00	2.052e-5	eas	8.450000000000003e-4	0	128	8.450000000000003e-4
chr7-002250757-CA-CAA	chr7	2250757	CA	CAA	865.97	VQSRTrancheINDEL95.00to96.00	0	none	7.500000000000004e-4	0	128	7.500000000000004e-4
chr7-002250798-C-T	chr7	2250798	C	T	14588033	PASS	0.37356	afr	0.3262779999999995	37	134	0.37356
chr7-002250887-C-T	chr7	2250887	C	T	12862505	PASS	0.26727	mid	0.19632800000000003	33	134	0.26727
chr7-002250925-A-T	chr7	2250925	A	T	34951	PASS	0.0014933	amr	3.820000000000003e-4	1	134	0.0014933
chr7-002251033-C-T	chr7	2251033	C	T	341872	PASS	0.009926	amr	0.00813099999999999	3	132	0.009926
chr7-002251050-C-T	chr7	2251050	C	T	7338489	PASS	0.24964	mid	0.1842	33	134	0.24964
chr7-002251071-G-A	chr7	2251071	G	A	404764	PASS	0.036056	sas	0.01275399999999999	2	134	0.036056
chr7-002251141-C-A	chr7	2251141	C	A	957	PASS	1.27e-6	nfe	0	0	66	1.27e-6
chr7-002251141-C-G	chr7	2251141	C	G	957	PASS	3.4995e-4	nfe	8.200000000000003e-4	0	66	8.200000000000003e-4
chr7-002251141-C-T	chr7	2251141	C	T	957	PASS	1.514e-5	nfe	0	0	66	1.514e-5
chr7-002251146-GTTTTTT-*	chr7	2251146	GTTTTTT	*	1762247	ExcessHet	0	none	0	0	60	1e-6
chr7-002251146-GTTTTTT-G	chr7	2251146	GTTTTTT	G	1762247	ExcessHet	2.516e-5	nfe	3.6999999999999985e-5	0	60	3.6999999999999985e-5
chr7-002251146-GTTTTTT-GT	chr7	2251146	GTTTTTT	GT	1762247	ExcessHet	0	none	2.2899999999999996e-4	0	60	2.2899999999999996e-4
chr7-002251146-GTTTTTT-GTT	chr7	2251146	GTTTTTT	GTT	1762247	ExcessHet	0	none	0.006048	0	60	0.006048
chr7-002251146-GTTTTTT-GTTT	chr7	2251146	GTTTTTT	GTTT	1762247	ExcessHet	0	none	0.006873	2	60	0.006873
chr7-002251146-GTTTTTT-GTTTT	chr7	2251146	GTTTTTT	GTTTT	1762247	ExcessHet	0	none	0.03961300000000001	4	60	0.03961300000000001
chr7-002251146-GTTTTTT-GTTTTT	chr7	2251146	GTTTTTT	GTTTTT	1762247	ExcessHet	0	none	0.126949	4	60	0.126949
chr7-002251146-GTTTTTT-GTTTTTTT	chr7	2251146	GTTTTTT	GTTTTTTT	1762247	ExcessHet	0	none	0.215899	16	60	0.215899
chr7-002251146-GTTTTTT-GTTTTTTTT	chr7	2251146	GTTTTTT	GTTTTTTTT	1762247	ExcessHet	0	none	0.04671800000000001	1	60	0.04671800000000001
chr7-002251146-GTTTTTT-GTTTTTTTTT	chr7	2251146	GTTTTTT	GTTTTTTTTT	1762247	ExcessHet	0	none	0.005482	2	60	0.005482
chr7-002251146-GTTTTTT-GTTTTTTTTTT	chr7	2251146	GTTTTTT	GTTTTTTTTTT	1762247	ExcessHet	0	none	5.630000000000005e-4	0	60	5.630000000000005e-4
chr7-002251146-GTTTTTT-GTTTTTTTTTTT	chr7	2251146	GTTTTTT	GTTTTTTTTTTT	1762247	ExcessHet	0	none	9e-6	0	60	9e-6
chr7-002251146-GTTTTTT-GTTTTTTTTTTTT	chr7	2251146	GTTTTTT	GTTTTTTTTTTTT	1762247	ExcessHet	0	none	0	0	60	1e-6
chr7-002251146-GTTTTTT-TTTTTTT	chr7	2251146	GTTTTTT	TTTTTTT	1762247	ExcessHet	0	none	3.3700000000000044e-4	1	60	3.3700000000000044e-4
chr7-002251147-T-*	chr7	2251147	T	*	160	VQSRTrancheSNP99.80to99.90	0	none	0.18122800000000003	13	34	0.18122800000000003
chr7-002251147-T-G	chr7	2251147	T	G	160	VQSRTrancheSNP99.80to99.90	0	none	2.2000000000000003e-5	0	34	2.2000000000000003e-5
chr7-002251148-T-*	chr7	2251148	T	*	156	VQSRTrancheSNP99.80to99.90	0	none	0.054042	7	56	0.054042
chr7-002251148-T-G	chr7	2251148	T	G	156	VQSRTrancheSNP99.80to99.90	3.309e-5	eas	2.2000000000000003e-5	0	56	3.309e-5
chr7-002251292-C-T	chr7	2251292	C	T	154112	PASS	0.035164	sas	0.01117899999999999	0	38	0.035164
chr7-002254488-C-T	chr7	2254488	C	T	510267	PASS	0.40546	eas	0.14419300000000002	0	0	0.40546
chr7-002254766-A-G	chr7	2254766	A	G	427090	PASS	0.068932	sas	0.05238000000000002	7	106	0.068932
chr7-002254972-C-T	chr7	2254972	C	T	311503	PASS	0.087381	amr	0.01330499999999998	1	134	0.087381
chr7-002255077-C-T	chr7	2255077	C	T	154238	PASS	0.0061557	nfe	0.004161	1	134	0.0061557
chr7-002255121-C-G	chr7	2255121	C	G	34518	PASS	0.0028275	nfe	9.400000000000004e-4	1	134	0.0028275
chr7-002256787-G-A	chr7	2256787	G	A	72732	PASS	0.0070782	nfe	0.005056	1	134	0.0070782
chr7-002256858-A-G	chr7	2256858	A	G	22394876	PASS	0.95915	nfe	0.9086510000000004	125	134	0.95915
chr7-002256983-A-T	chr7	2256983	A	T	61209	PASS	0.0023458	nfe	0.00147299999999999	1	134	0.0023458
chr7-002256987-A-T	chr7	2256987	A	T	58869	PASS	0.0023211	nfe	0.00139899999999999	1	134	0.0023211
chr7-002257061-C-A	chr7	2257061	C	A	6853102	PASS	0.36719	afr	0.33578699999999984	41	134	0.36719
chr7-002257087-A-T	chr7	2257087	A	T	6165150	PASS	0.33965	nfe	0.3122049999999997	41	134	0.33965
chr7-002257371-A-G	chr7	2257371	A	G	39445565	PASS	0.96579	nfe	0.935449	126	134	0.96579
chr7-002257577-C-T	chr7	2257577	C	T	5174754	PASS	0.23256	mid	0.171402	30	134	0.23256
chr7-002257948-G-A	chr7	2257948	G	A	2288	PASS	1.312e-5	nfe	8.9e-5	1	134	8.9e-5
chr7-002263342-G-A	chr7	2263342	G	A	80036	PASS	0.035152	afr	0.002942	1	134	0.035152
chr7-002263474-G-A	chr7	2263474	G	A	4122218	PASS	0.55412	eas	0.339443	46	132	0.55412
chr7-002264351-T-C	chr7	2264351	T	C	29425201	PASS	0.96497	nfe	0.9161560000000007	126	134	0.96497
chr7-002264556-A-C	chr7	2264556	A	C	14159566	PASS	0.9645	nfe	0.9223070000000002	126	134	0.9645
chr7-002269523-TAAAAAAAAAAA-*	chr7	2269523	TAAAAAAAAAAA	*	888243	ExcessHet	0	none	0	0	114	1e-6
chr7-002269523-TAAAAAAAAAAA-AAAAAAAAAAAA	chr7	2269523	TAAAAAAAAAAA	AAAAAAAAAAAA	888243	ExcessHet	0	none	0.00132499999999999	0	114	0.00132499999999999
chr7-002269523-TAAAAAAAAAAA-T	chr7	2269523	TAAAAAAAAAAA	T	888243	ExcessHet	1.998e-5	afr	0	0	114	1.998e-5
chr7-002269523-TAAAAAAAAAAA-TAAAA	chr7	2269523	TAAAAAAAAAAA	TAAAA	888243	ExcessHet	0	none	0	0	114	1e-6
chr7-002269523-TAAAAAAAAAAA-TAAAAAAA	chr7	2269523	TAAAAAAAAAAA	TAAAAAAA	888243	ExcessHet	0	none	7.099999999999998e-5	0	114	7.099999999999998e-5
chr7-002269523-TAAAAAAAAAAA-TAAAAAAAA	chr7	2269523	TAAAAAAAAAAA	TAAAAAAAA	888243	ExcessHet	0	none	5.640000000000005e-4	0	114	5.640000000000005e-4
chr7-002269523-TAAAAAAAAAAA-TAAAAAAAAA	chr7	2269523	TAAAAAAAAAAA	TAAAAAAAAA	888243	ExcessHet	0	none	0.01264199999999999	9	114	0.01264199999999999
chr7-002269523-TAAAAAAAAAAA-TAAAAAAAAAA	chr7	2269523	TAAAAAAAAAAA	TAAAAAAAAAA	888243	ExcessHet	0	none	0.22061000000000003	26	114	0.22061000000000003
chr7-002269523-TAAAAAAAAAAA-TAAAAAAAAAAAA	chr7	2269523	TAAAAAAAAAAA	TAAAAAAAAAAAA	888243	ExcessHet	0	none	0.109833	15	114	0.109833
chr7-002269523-TAAAAAAAAAAA-TAAAAAAAAAAAAA	chr7	2269523	TAAAAAAAAAAA	TAAAAAAAAAAAAA	888243	ExcessHet	0	none	0.003649	0	114	0.003649
chr7-002269523-TAAAAAAAAAAA-TAAAAAAAAAAAAAA	chr7	2269523	TAAAAAAAAAAA	TAAAAAAAAAAAAAA	888243	ExcessHet	0	none	1.47e-4	1	114	1.47e-4
chr7-002269523-TAAAAAAAAAAA-TAAAAAAAAAAAAAAA	chr7	2269523	TAAAAAAAAAAA	TAAAAAAAAAAAAAAA	888243	ExcessHet	0	none	0	0	114	1e-6
chr7-002269523-TAAAAAAAAAAA-TAAAAAAAAAAAAAAAAAAAA	chr7	2269523	TAAAAAAAAAAA	TAAAAAAAAAAAAAAAAAAAA	888243	ExcessHet	0	none	2.2000000000000003e-5	0	114	2.2000000000000003e-5
chr7-002269523-TAAAAAAAAAAA-TAAAAAAAAAAAAAAAAAAAAA	chr7	2269523	TAAAAAAAAAAA	TAAAAAAAAAAAAAAAAAAAAA	888243	ExcessHet	0	none	3.6999999999999985e-5	0	114	3.6999999999999985e-5
chr7-002269523-TAAAAAAAAAAA-TAAAAAAAAAAAAAAAAAAAAAA	chr7	2269523	TAAAAAAAAAAA	TAAAAAAAAAAAAAAAAAAAAAA	888243	ExcessHet	0	none	3.3800000000000046e-4	0	114	3.3800000000000046e-4
chr7-002269523-TAAAAAAAAAAA-TAAAAAAAAAAAAAAAAAAAAAAA	chr7	2269523	TAAAAAAAAAAA	TAAAAAAAAAAAAAAAAAAAAAAA	888243	ExcessHet	0	none	7.099999999999998e-5	0	114	7.099999999999998e-5
chr7-002269523-TAAAAAAAAAAA-TAAAAAAAAAAAAAAAAAAAAAAAA	chr7	2269523	TAAAAAAAAAAA	TAAAAAAAAAAAAAAAAAAAAAAAA	888243	ExcessHet	0	none	3.6999999999999985e-5	0	114	3.6999999999999985e-5
chr7-002269523-TAAAAAAAAAAA-TAAAAAAAAAAAAAAAAAAAAAAAAA	chr7	2269523	TAAAAAAAAAAA	TAAAAAAAAAAAAAAAAAAAAAAAAA	888243	ExcessHet	0	none	9e-6	0	114	9e-6
chr7-002269523-TAAAAAAAAAAA-TAAAAAAAAAAAAAAAAAAAAAAAAAAAAA	chr7	2269523	TAAAAAAAAAAA	TAAAAAAAAAAAAAAAAAAAAAAAAAAAAA	888243	ExcessHet	0	none	0	0	114	1e-6
chr7-002269523-TAAAAAAAAAAA-TAAAAAAAAAAAAAAAAAAAAAAAAAAAAAAA	chr7	2269523	TAAAAAAAAAAA	TAAAAAAAAAAAAAAAAAAAAAAAAAAAAAAA	888243	ExcessHet	0	none	2.2000000000000003e-5	0	114	2.2000000000000003e-5
chr7-002269523-TAAAAAAAAAAA-TAAAAAAAAAAAAAAAAAAAAAAAAAAAAAAAA	chr7	2269523	TAAAAAAAAAAA	TAAAAAAAAAAAAAAAAAAAAAAAAAAAAAAAA	888243	ExcessHet	0	none	9e-6	0	114	9e-6
chr7-002269523-TAAAAAAAAAAA-TAAAAAAAAAAAAAAAAAAAAAAAAAAAAAAAATAAAAAAAAAAAAA	chr7	2269523	TAAAAAAAAAAA	TAAAAAAAAAAAAAAAAAAAAAAAAAAAAAAAATAAAAAAAAAAAAA	888243	ExcessHet	0	none	0	0	114	1e-6
chr7-002269523-TAAAAAAAAAAA-TAAAAAAAAAAAAAAAAAAAAAAAAAAAAAAATAAAAAAAAAAAA	chr7	2269523	TAAAAAAAAAAA	TAAAAAAAAAAAAAAAAAAAAAAAAAAAAAAATAAAAAAAAAAAA	888243	ExcessHet	0	none	0	0	114	1e-6
chr7-002269523-TAAAAAAAAAAA-TAAAAAAAAAAAAAAAAAAAAAAAAATAAAAAAAAAAAA	chr7	2269523	TAAAAAAAAAAA	TAAAAAAAAAAAAAAAAAAAAAAAAATAAAAAAAAAAAA	888243	ExcessHet	0	none	0	0	114	1e-6
chr7-002269523-TAAAAAAAAAAA-TAAAAAAAAAAAAAAAATAAAAAAAAAAAA	chr7	2269523	TAAAAAAAAAAA	TAAAAAAAAAAAAAAAATAAAAAAAAAAAA	888243	ExcessHet	0	none	0	0	114	1e-6
chr7-002269523-TAAAAAAAAAAA-TAAAAAAAAAAAAAAATAAAAAAAAAAAA	chr7	2269523	TAAAAAAAAAAA	TAAAAAAAAAAAAAAATAAAAAAAAAAAA	888243	ExcessHet	0	none	9e-6	0	114	9e-6
chr7-002269523-TAAAAAAAAAAA-TAAAAAAAAAAAAAATAAAAAAAAAAAAA	chr7	2269523	TAAAAAAAAAAA	TAAAAAAAAAAAAAATAAAAAAAAAAAAA	888243	ExcessHet	0	none	0	0	114	1e-6
chr7-002269523-TAAAAAAAAAAA-TTAAAAAAAAAAAA	chr7	2269523	TAAAAAAAAAAA	TTAAAAAAAAAAAA	888243	ExcessHet	0	none	2.2000000000000003e-5	0	114	2.2000000000000003e-5
chr7-002269524-A-*	chr7	2269524	A	*	65844	PASS	0	none	0.232374	35	90	0.232374
chr7-002269524-A-C	chr7	2269524	A	C	65844	PASS	0	none	0	0	90	1e-6
chr7-002269524-A-T	chr7	2269524	A	T	65844	PASS	0.28736	afr	0.006698	0	90	0.28736
chr7-002269525-A-*	chr7	2269525	A	*	2032	PASS	0	none	0.01376999999999999	9	110	0.01376999999999999
chr7-002269525-A-T	chr7	2269525	A	T	2032	PASS	0.0061042	afr	0.00130099999999999	0	110	0.0061042
chr7-002269539-GAAAAAAAAAA-*	chr7	2269539	GAAAAAAAAAA	*	103757	ExcessHet	0	none	0.002038	0	90	0.002038
chr7-002269539-GAAAAAAAAAA-AAAAAAAAAAA	chr7	2269539	GAAAAAAAAAA	AAAAAAAAAAA	103757	ExcessHet	0	none	0.02419700000000001	0	90	0.02419700000000001
chr7-002269539-GAAAAAAAAAA-G	chr7	2269539	GAAAAAAAAAA	G	103757	ExcessHet	0	none	0	0	90	1e-6
chr7-002269539-GAAAAAAAAAA-GAAAAAAAA	chr7	2269539	GAAAAAAAAAA	GAAAAAAAA	103757	ExcessHet	0	none	5.2999999999999994e-5	0	90	5.2999999999999994e-5
chr7-002269539-GAAAAAAAAAA-GAAAAAAAAA	chr7	2269539	GAAAAAAAAAA	GAAAAAAAAA	103757	ExcessHet	0	none	0.006207	0	90	0.006207
chr7-002269539-GAAAAAAAAAA-GAAAAAAAAAAA	chr7	2269539	GAAAAAAAAAA	GAAAAAAAAAAA	103757	ExcessHet	0	none	0.03281300000000001	4	90	0.03281300000000001
chr7-002269539-GAAAAAAAAAA-GAAAAAAAAAAAA	chr7	2269539	GAAAAAAAAAA	GAAAAAAAAAAAA	103757	ExcessHet	0	none	3.600000000000004e-4	0	90	3.600000000000004e-4
chr7-002269539-GAAAAAAAAAA-GAAAAAAAAAAAAA	chr7	2269539	GAAAAAAAAAA	GAAAAAAAAAAAAA	103757	ExcessHet	0	none	9e-6	0	90	9e-6
chr7-002269539-GAAAAAAAAAA-TAAAAAAAAAA	chr7	2269539	GAAAAAAAAAA	TAAAAAAAAAA	103757	ExcessHet	0	none	9e-6	0	90	9e-6
chr7-002269574-C-A	chr7	2269574	C	A	268361	PASS	0	none	0	0	134	1e-6
chr7-002269574-C-T	chr7	2269574	C	T	268361	PASS	0.050719	amr	0.021897	5	134	0.050719
chr7-002269720-G-A	chr7	2269720	G	A	3338816	PASS	0.45402	afr	0.34504399999999946	38	130	0.45402
chr7-002274952-C-G	chr7	2274952	C	G	73166	PASS	0.013121	nfe	0.006783	1	132	0.013121
chr7-002274952-C-T	chr7	2274952	C	T	73166	PASS	0	none	0	0	132	1e-6
chr7-002274992-TC-T	chr7	2274992	TC	T	11645470.97	PASS	0.96077	nfe	0.9319130000000008	118	126	0.96077
chr7-002274993-C-*	chr7	2274993	C	*	4968	PASS	0	none	0.9319130000000008	118	126	0.9319130000000008
chr7-002274993-C-G	chr7	2274993	C	G	4968	PASS	0.2805	amr	7.099999999999998e-5	0	126	0.2805
chr7-002274993-C-T	chr7	2274993	C	T	4968	PASS	0	none	9e-6	0	126	9e-6
chr7-002275017-G-A	chr7	2275017	G	A	4642716	PASS	0.55218	eas	0.32713399999999954	45	130	0.55218
chr7-002275373-G-C	chr7	2275373	G	C	12482415	PASS	0.96	nfe	0.917945	126	134	0.96
chr7-002278299-G-A	chr7	2278299	G	A	196794	PASS	0.011879	nfe	0.00948499999999999	5	134	0.011879
chr7-002307634-CAAAAAAAAAAAAA-C	chr7	2307634	CAAAAAAAAAAAAA	C	12844.97	PASS	0	none	9e-6	0	0	9e-6
chr7-002307634-CAAAAAAAAAAAAA-CAAAAA	chr7	2307634	CAAAAAAAAAAAAA	CAAAAA	12844.97	PASS	0	none	9e-6	0	0	9e-6
chr7-002307634-CAAAAAAAAAAAAA-CAAAAAA	chr7	2307634	CAAAAAAAAAAAAA	CAAAAAA	12844.97	PASS	0	none	8.9e-5	0	0	8.9e-5
chr7-002307634-CAAAAAAAAAAAAA-CAAAAAAA	chr7	2307634	CAAAAAAAAAAAAA	CAAAAAAA	12844.97	PASS	0	none	3.150000000000005e-4	0	0	3.150000000000005e-4
chr7-002307634-CAAAAAAAAAAAAA-CAAAAAAAA	chr7	2307634	CAAAAAAAAAAAAA	CAAAAAAAA	12844.97	PASS	0	none	3.150000000000005e-4	0	0	3.150000000000005e-4
chr7-002307634-CAAAAAAAAAAAAA-CAAAAAAAAA	chr7	2307634	CAAAAAAAAAAAAA	CAAAAAAAAA	12844.97	PASS	0	none	7.010000000000006e-4	0	0	7.010000000000006e-4
chr7-002307634-CAAAAAAAAAAAAA-CAAAAAAAAAA	chr7	2307634	CAAAAAAAAAAAAA	CAAAAAAAAAA	12844.97	PASS	0	none	0.00103199999999999	0	0	0.00103199999999999
chr7-002307634-CAAAAAAAAAAAAA-CAAAAAAAAAAA	chr7	2307634	CAAAAAAAAAAAAA	CAAAAAAAAAAA	12844.97	PASS	0	none	0.00103199999999999	0	0	0.00103199999999999
chr7-002307634-CAAAAAAAAAAAAA-CAAAAAAAAAAAA	chr7	2307634	CAAAAAAAAAAAAA	CAAAAAAAAAAAA	12844.97	PASS	0	none	0.003082	0	0	0.003082
chr7-002307634-CAAAAAAAAAAAAA-CAAAAAAAAAAAAAA	chr7	2307634	CAAAAAAAAAAAAA	CAAAAAAAAAAAAAA	12844.97	PASS	0	none	0.00151599999999999	0	0	0.00151599999999999
chr7-002307634-CAAAAAAAAAAAAA-CAAAAAAAAAAAAAAA	chr7	2307634	CAAAAAAAAAAAAA	CAAAAAAAAAAAAAAA	12844.97	PASS	0	none	4.480000000000004e-4	0	0	4.480000000000004e-4
chr7-002307634-CAAAAAAAAAAAAA-CAAAAAAAAAAAAAAAA	chr7	2307634	CAAAAAAAAAAAAA	CAAAAAAAAAAAAAAAA	12844.97	PASS	0	none	1.6699999999999994e-4	0	0	1.6699999999999994e-4
chr7-002307634-CAAAAAAAAAAAAA-CAAAAAAAAAAAAAAAAA	chr7	2307634	CAAAAAAAAAAAAA	CAAAAAAAAAAAAAAAAA	12844.97	PASS	0	none	3.6999999999999985e-5	0	0	3.6999999999999985e-5
chr7-002314325-T-C	chr7	2314325	T	C	127	PASS	0	none	5.2999999999999994e-5	0	28	5.2999999999999994e-5
chr7-002314342-T-C	chr7	2314342	T	C	105	PASS	3.6e-7	nfe	5.2999999999999994e-5	0	40	5.2999999999999994e-5
chr7-002354793-C-*	chr7	2354793	C	*	326131.97	PASS	0	none	0	0	0	1e-6
chr7-002354793-C-CGCG	chr7	2354793	C	CGCG	326131.97	PASS	0.38458	sas	0.06958100000000002	0	0	0.38458
chr7-002354848-C-*	chr7	2354848	C	*	98	PASS	0	none	9e-6	0	0	9e-6
chr7-002354848-C-A	chr7	2354848	C	A	98	PASS	0	none	0	0	0	1e-6
chr7-002354848-C-T	chr7	2354848	C	T	98	PASS	0	none	5.2999999999999994e-5	0	0	5.2999999999999994e-5
chr7-002355111-T-*	chr7	2355111	T	*	12309540	PASS	0	none	0	0	82	1e-6
chr7-002355111-T-C	chr7	2355111	T	C	12309540	PASS	0.81841	eas	0.7036350000000005	63	82	0.81841
chr7-002355111-T-G	chr7	2355111	T	G	12309540	PASS	0	none	0	0	82	1e-6
chr7-002355160-C-*	chr7	2355160	C	*	94434	PASS	0	none	3.6999999999999985e-5	0	128	3.6999999999999985e-5
chr7-002355160-C-A	chr7	2355160	C	A	94434	PASS	0.02273499999999999	afr	0.003752	1	128	0.02273499999999999
chr7-002355263-C-T	chr7	2355263	C	T	536	PASS	6.343e-5	nfe	0	1	134	6.343e-5
chr7-002355356-C-T	chr7	2355356	C	T	6192877	PASS	0.37905	sas	0.241933	35	134	0.37905
chr7-002355408-G-C	chr7	2355408	G	C	251776	PASS	0.11254	amr	0.01346199999999999	1	134	0.11254
chr7-002360671-T-C	chr7	2360671	T	C	6479813	PASS	0.74293	eas	0.4774469999999994	70	134	0.74293
chr7-002360737-G-A	chr7	2360737	G	A	4641	PASS	1.436e-4	mid	1.6699999999999994e-4	1	134	1.6699999999999994e-4
chr7-002360782-A-G	chr7	2360782	A	G	51643	PASS	0.0050461	nfe	0.002065	1	134	0.0050461
chr7-002362792-T-C	chr7	2362792	T	C	67563	PASS	0.0044894	nfe	0.00204	1	134	0.0044894
chr7-002363620-T-C	chr7	2363620	T	C	177819	PASS	0.01153	nfe	0.01003299999999998	3	134	0.01153
chr7-002364259-CAAA-*	chr7	2364259	CAAA	*	731549	ExcessHet	0	none	0	0	96	1e-6
chr7-002364259-CAAA-AAAA	chr7	2364259	CAAA	AAAA	731549	ExcessHet	0	none	1.27e-4	0	96	1.27e-4
chr7-002364259-CAAA-C	chr7	2364259	CAAA	C	731549	ExcessHet	3.75e-5	nfe	4.490000000000005e-4	0	96	4.490000000000005e-4
chr7-002364259-CAAA-CA	chr7	2364259	CAAA	CA	731549	ExcessHet	0	none	0.01610000000000001	2	96	0.01610000000000001
chr7-002364259-CAAA-CAA	chr7	2364259	CAAA	CAA	731549	ExcessHet	0	none	0.244541	30	96	0.244541
chr7-002364259-CAAA-CAAAA	chr7	2364259	CAAA	CAAAA	731549	ExcessHet	0	none	0.103124	10	96	0.103124
chr7-002364259-CAAA-CAAAAA	chr7	2364259	CAAA	CAAAAA	731549	ExcessHet	0	none	0.002663	0	96	0.002663
chr7-002364259-CAAA-CAAAAAA	chr7	2364259	CAAA	CAAAAAA	731549	ExcessHet	0	none	5.2999999999999994e-5	0	96	5.2999999999999994e-5
chr7-002364259-CAAA-CAAAAAAA	chr7	2364259	CAAA	CAAAAAAA	731549	ExcessHet	0	none	0	0	96	1e-6
chr7-002364259-CAAA-CAAAAAAAA	chr7	2364259	CAAA	CAAAAAAAA	731549	ExcessHet	0	none	0	0	96	1e-6
chr7-002364276-T-A	chr7	2364276	T	A	448378	PASS	0.056557	sas	0.036284	10	134	0.056557
chr7-002364276-T-C	chr7	2364276	T	C	448378	PASS	5.797e-5	sas	2.2000000000000003e-5	0	134	5.797e-5
chr7-002364276-T-G	chr7	2364276	T	G	448378	PASS	1.13e-6	nfe	9e-6	0	134	9e-6
chr7-002366250-C-A	chr7	2366250	C	A	5685547	PASS	0.74258	eas	0.4419389999999999	70	132	0.74258
chr7-002366349-C-T	chr7	2366349	C	T	2032	PASS	5.163e-5	nfe	0	1	134	5.163e-5
chr7-002366781-G-A	chr7	2366781	G	A	25291	PASS	0.0017022	nfe	9.640000000000004e-4	1	134	0.0017022
chr7-002367096-C-*	chr7	2367096	C	*	7566	VQSRTrancheSNP99.80to99.90	0	none	2.720000000000003e-4	0	110	2.720000000000003e-4
chr7-002367096-C-A	chr7	2367096	C	A	7566	VQSRTrancheSNP99.80to99.90	0.0097246	nfe	0.005824	0	110	0.0097246
chr7-002367096-C-G	chr7	2367096	C	G	7566	VQSRTrancheSNP99.80to99.90	0	none	9e-6	0	110	9e-6
chr7-002367096-C-T	chr7	2367096	C	T	7566	VQSRTrancheSNP99.80to99.90	0	none	0	0	110	1e-6
chr7-002367102-CAAAAAA-*	chr7	2367102	CAAAAAA	*	3034605	ExcessHet	0	none	8.69e-4	0	122	8.69e-4
chr7-002367102-CAAAAAA-AAAAAAA	chr7	2367102	CAAAAAA	AAAAAAA	3034605	ExcessHet	0	none	0.006549	0	122	0.006549
chr7-002367102-CAAAAAA-C	chr7	2367102	CAAAAAA	C	3034605	ExcessHet	8.2e-6	sas	1.47e-4	0	122	1.47e-4
chr7-002367102-CAAAAAA-CA	chr7	2367102	CAAAAAA	CA	3034605	ExcessHet	0	none	0.00113199999999999	0	122	0.00113199999999999
chr7-002367102-CAAAAAA-CAA	chr7	2367102	CAAAAAA	CAA	3034605	ExcessHet	0	none	0.005569	0	122	0.005569
chr7-002367102-CAAAAAA-CAAA	chr7	2367102	CAAAAAA	CAAA	3034605	ExcessHet	0	none	0.025968	0	122	0.025968
chr7-002367102-CAAAAAA-CAAAA	chr7	2367102	CAAAAAA	CAAAA	3034605	ExcessHet	0	none	0.114994	18	122	0.114994
chr7-002367102-CAAAAAA-CAAAAA	chr7	2367102	CAAAAAA	CAAAAA	3034605	ExcessHet	0	none	0.3798929999999997	57	122	0.3798929999999997
chr7-002367102-CAAAAAA-CAAAAAAA	chr7	2367102	CAAAAAA	CAAAAAAA	3034605	ExcessHet	0	none	0.03579500000000001	3	122	0.03579500000000001
chr7-002367102-CAAAAAA-CAAAAAAAA	chr7	2367102	CAAAAAA	CAAAAAAAA	3034605	ExcessHet	0	none	0.003956	0	122	0.003956
chr7-002367102-CAAAAAA-CAAAAAAAAA	chr7	2367102	CAAAAAA	CAAAAAAAAA	3034605	ExcessHet	0	none	3.6000000000000035e-4	0	122	3.6000000000000035e-4
chr7-002367102-CAAAAAA-CAAAAAAAAAA	chr7	2367102	CAAAAAA	CAAAAAAAAAA	3034605	ExcessHet	0	none	2.2000000000000003e-5	0	122	2.2000000000000003e-5
chr7-002367102-CAAAAAA-CGAAAAAA	chr7	2367102	CAAAAAA	CGAAAAAA	3034605	ExcessHet	0	none	0	0	122	1e-6
chr7-002367116-AAAAC-*	chr7	2367116	AAAAC	*	727	VQSRTrancheINDEL95.00to96.00	0	none	3.6999999999999985e-5	0	134	3.6999999999999985e-5
chr7-002367116-AAAAC-A	chr7	2367116	AAAAC	A	727	VQSRTrancheINDEL95.00to96.00	2.755e-5	nfe	2.2000000000000003e-5	1	134	2.755e-5
chr7-002367116-AAAAC-CAAAC	chr7	2367116	AAAAC	CAAAC	727	VQSRTrancheINDEL95.00to96.00	0	none	9e-6	0	134	9e-6
chr7-002367116-AAAAC-GAAAC	chr7	2367116	AAAAC	GAAAC	727	VQSRTrancheINDEL95.00to96.00	0	none	0	0	134	1e-6
chr7-002367117-AAAC-*	chr7	2367117	AAAC	*	1926	PASS	0	none	3.6999999999999985e-5	0	134	3.6999999999999985e-5
chr7-002367117-AAAC-A	chr7	2367117	AAAC	A	1926	PASS	3.3546e-4	nfe	8.9e-5	1	134	3.3546e-4
chr7-002367117-AAAC-ACACCCAAC	chr7	2367117	AAAC	ACACCCAAC	1926	PASS	0	none	0	0	134	1e-6
chr7-002367117-AAAC-ACCCAAC	chr7	2367117	AAAC	ACCCAAC	1926	PASS	0	none	0	0	134	1e-6
chr7-002367117-AAAC-GAAC	chr7	2367117	AAAC	GAAC	1926	PASS	0	none	0	0	134	1e-6
chr7-002367118-AAC-*	chr7	2367118	AAC	*	65	VQSRTrancheINDEL95.00to96.00	0	none	1.0799999999999996e-4	1	130	1.0799999999999996e-4
chr7-002367118-AAC-A	chr7	2367118	AAC	A	65	VQSRTrancheINDEL95.00to96.00	1.525e-5	nfe	9e-6	0	130	1.525e-5
chr7-002367118-AAC-AACAC	chr7	2367118	AAC	AACAC	65	VQSRTrancheINDEL95.00to96.00	0	none	0	0	130	1e-6
chr7-002367118-AAC-CAC	chr7	2367118	AAC	CAC	65	VQSRTrancheINDEL95.00to96.00	0	none	3.6999999999999985e-5	0	130	3.6999999999999985e-5
chr7-002367118-AAC-GAC	chr7	2367118	AAC	GAC	65	VQSRTrancheINDEL95.00to96.00	0	none	0	0	130	1e-6
chr7-002367119-AC-*	chr7	2367119	AC	*	1927	VQSRTrancheINDEL96.00to97.00	0	none	1.47e-4	1	126	1.47e-4
chr7-002367119-AC-A	chr7	2367119	AC	A	1927	VQSRTrancheINDEL96.00to97.00	3.107e-5	nfe	1.88e-4	0	126	1.88e-4
chr7-002367119-AC-ACC	chr7	2367119	AC	ACC	1927	VQSRTrancheINDEL96.00to97.00	0	none	9e-6	0	126	9e-6
chr7-002367119-AC-CC	chr7	2367119	AC	CC	1927	VQSRTrancheINDEL96.00to97.00	0	none	1.0799999999999996e-4	0	126	1.0799999999999996e-4
chr7-002367119-AC-GC	chr7	2367119	AC	GC	1927	VQSRTrancheINDEL96.00to97.00	0	none	0	0	126	1e-6
chr7-002367120-C-*	chr7	2367120	C	*	238	VQSRTrancheSNP99.80to99.90	0	none	4.04e-4	1	90	4.04e-4
chr7-002367120-C-A	chr7	2367120	C	A	238	VQSRTrancheSNP99.80to99.90	9.319e-5	nfe	3.600000000000004e-4	0	90	3.600000000000004e-4
chr7-002369400-C-T	chr7	2369400	C	T	24973927	PASS	0.9083	eas	0.7453050000000003	97	134	0.9083
chr7-002369763-GGATTTTT-G	chr7	2369763	GGATTTTT	G	56	PASS	0	none	0	1	94	1e-6
chr7-002369763-GGATTTTT-TGATTTTT	chr7	2369763	GGATTTTT	TGATTTTT	56	PASS	0	none	3.6999999999999985e-5	0	94	3.6999999999999985e-5
chr7-002369764-GATTTTTTT-*	chr7	2369764	GATTTTTTT	*	1570	VQSRTrancheINDEL99.50to99.90	0	none	0	1	82	1e-6
chr7-002369764-GATTTTTTT-AATTTTTTT	chr7	2369764	GATTTTTTT	AATTTTTTT	1570	VQSRTrancheINDEL99.50to99.90	0	none	0	0	82	1e-6
chr7-002369764-GATTTTTTT-CATTTTTTT	chr7	2369764	GATTTTTTT	CATTTTTTT	1570	VQSRTrancheINDEL99.50to99.90	0	none	0	0	82	1e-6
chr7-002369764-GATTTTTTT-G	chr7	2369764	GATTTTTTT	G	1570	VQSRTrancheINDEL99.50to99.90	0	none	0	0	82	1e-6
chr7-002369764-GATTTTTTT-GT	chr7	2369764	GATTTTTTT	GT	1570	VQSRTrancheINDEL99.50to99.90	0	none	0	0	82	1e-6
chr7-002369764-GATTTTTTT-GTATTTTTTT	chr7	2369764	GATTTTTTT	GTATTTTTTT	1570	VQSRTrancheINDEL99.50to99.90	0	none	2.2000000000000003e-5	0	82	2.2000000000000003e-5
chr7-002369764-GATTTTTTT-GTT	chr7	2369764	GATTTTTTT	GTT	1570	VQSRTrancheINDEL99.50to99.90	0	none	2.2000000000000003e-5	0	82	2.2000000000000003e-5
chr7-002369764-GATTTTTTT-GTTATTTTTTT	chr7	2369764	GATTTTTTT	GTTATTTTTTT	1570	VQSRTrancheINDEL99.50to99.90	0	none	9e-6	0	82	9e-6
chr7-002369764-GATTTTTTT-GTTT	chr7	2369764	GATTTTTTT	GTTT	1570	VQSRTrancheINDEL99.50to99.90	0	none	2.2999999999999995e-4	0	82	2.2999999999999995e-4
chr7-002369764-GATTTTTTT-GTTTATTTTTTT	chr7	2369764	GATTTTTTT	GTTTATTTTTTT	1570	VQSRTrancheINDEL99.50to99.90	0	none	0	0	82	1e-6
chr7-002369764-GATTTTTTT-GTTTT	chr7	2369764	GATTTTTTT	GTTTT	1570	VQSRTrancheINDEL99.50to99.90	0	none	8.9e-5	0	82	8.9e-5
chr7-002369764-GATTTTTTT-GTTTTT	chr7	2369764	GATTTTTTT	GTTTTT	1570	VQSRTrancheINDEL99.50to99.90	0	none	5.2999999999999994e-5	0	82	5.2999999999999994e-5
chr7-002369764-GATTTTTTT-GTTTTTTT	chr7	2369764	GATTTTTTT	GTTTTTTT	1570	VQSRTrancheINDEL99.50to99.90	0	none	7.099999999999998e-5	0	82	7.099999999999998e-5
chr7-002369765-ATTTTTTTTTTTTTTTTT-*	chr7	2369765	ATTTTTTTTTTTTTTTTT	*	7106074	PASS	0	none	4.490000000000005e-4	0	42	4.490000000000005e-4
chr7-002369765-ATTTTTTTTTTTTTTTTT-A	chr7	2369765	ATTTTTTTTTTTTTTTTT	A	7106074	PASS	4.832e-5	afr	0	0	42	4.832e-5
chr7-002369765-ATTTTTTTTTTTTTTTTT-AT	chr7	2369765	ATTTTTTTTTTTTTTTTT	AT	7106074	PASS	0	none	3.6999999999999985e-5	0	42	3.6999999999999985e-5
chr7-002369765-ATTTTTTTTTTTTTTTTT-ATT	chr7	2369765	ATTTTTTTTTTTTTTTTT	ATT	7106074	PASS	0	none	1.27e-4	0	42	1.27e-4
chr7-002369765-ATTTTTTTTTTTTTTTTT-ATTT	chr7	2369765	ATTTTTTTTTTTTTTTTT	ATTT	7106074	PASS	0	none	5.860000000000005e-4	0	42	5.860000000000005e-4
chr7-002369765-ATTTTTTTTTTTTTTTTT-ATTTT	chr7	2369765	ATTTTTTTTTTTTTTTTT	ATTTT	7106074	PASS	0	none	0	0	42	1e-6
chr7-002369765-ATTTTTTTTTTTTTTTTT-ATTTTT	chr7	2369765	ATTTTTTTTTTTTTTTTT	ATTTTT	7106074	PASS	0	none	5.2999999999999994e-5	0	42	5.2999999999999994e-5
chr7-002369765-ATTTTTTTTTTTTTTTTT-ATTTTTT	chr7	2369765	ATTTTTTTTTTTTTTTTT	ATTTTTT	7106074	PASS	0	none	4.260000000000005e-4	0	42	4.260000000000005e-4
chr7-002369765-ATTTTTTTTTTTTTTTTT-ATTTTTTT	chr7	2369765	ATTTTTTTTTTTTTTTTT	ATTTTTTT	7106074	PASS	0	none	0.00211	0	42	0.00211
chr7-002369765-ATTTTTTTTTTTTTTTTT-ATTTTTTTT	chr7	2369765	ATTTTTTTTTTTTTTTTT	ATTTTTTTT	7106074	PASS	0	none	0.006792	1	42	0.006792
chr7-002369765-ATTTTTTTTTTTTTTTTT-ATTTTTTTTT	chr7	2369765	ATTTTTTTTTTTTTTTTT	ATTTTTTTTT	7106074	PASS	0	none	0.02770900000000002	2	42	0.02770900000000002
chr7-002369765-ATTTTTTTTTTTTTTTTT-ATTTTTTTTTT	chr7	2369765	ATTTTTTTTTTTTTTTTT	ATTTTTTTTTT	7106074	PASS	0	none	0.07717100000000003	4	42	0.07717100000000003
chr7-002369765-ATTTTTTTTTTTTTTTTT-ATTTTTTTTTTT	chr7	2369765	ATTTTTTTTTTTTTTTTT	ATTTTTTTTTTT	7106074	PASS	0	none	0.15687	11	42	0.15687
chr7-002369765-ATTTTTTTTTTTTTTTTT-ATTTTTTTTTTTT	chr7	2369765	ATTTTTTTTTTTTTTTTT	ATTTTTTTTTTTT	7106074	PASS	0	none	0.219372	13	42	0.219372
chr7-002369765-ATTTTTTTTTTTTTTTTT-ATTTTTTTTTTTTT	chr7	2369765	ATTTTTTTTTTTTTTTTT	ATTTTTTTTTTTTT	7106074	PASS	0	none	0.138586	8	42	0.138586
chr7-002369765-ATTTTTTTTTTTTTTTTT-ATTTTTTTTTTTTTT	chr7	2369765	ATTTTTTTTTTTTTTTTT	ATTTTTTTTTTTTTT	7106074	PASS	0	none	0.039753	0	42	0.039753
chr7-002369765-ATTTTTTTTTTTTTTTTT-ATTTTTTTTTTTTTTT	chr7	2369765	ATTTTTTTTTTTTTTTTT	ATTTTTTTTTTTTTTT	7106074	PASS	0	none	0.02540800000000001	0	42	0.02540800000000001
chr7-002369765-ATTTTTTTTTTTTTTTTT-ATTTTTTTTTTTTTTTT	chr7	2369765	ATTTTTTTTTTTTTTTTT	ATTTTTTTTTTTTTTTT	7106074	PASS	0	none	0.036512	0	42	0.036512
chr7-002369765-ATTTTTTTTTTTTTTTTT-ATTTTTTTTTTTTTTTTTT	chr7	2369765	ATTTTTTTTTTTTTTTTT	ATTTTTTTTTTTTTTTTTT	7106074	PASS	0	none	0.02287200000000001	1	42	0.02287200000000001
chr7-002369765-ATTTTTTTTTTTTTTTTT-ATTTTTTTTTTTTTTTTTTT	chr7	2369765	ATTTTTTTTTTTTTTTTT	ATTTTTTTTTTTTTTTTTTT	7106074	PASS	0	none	0.006148	0	42	0.006148
chr7-002369765-ATTTTTTTTTTTTTTTTT-ATTTTTTTTTTTTTTTTTTTT	chr7	2369765	ATTTTTTTTTTTTTTTTT	ATTTTTTTTTTTTTTTTTTTT	7106074	PASS	0	none	7.720000000000004e-4	0	42	7.720000000000004e-4
chr7-002369765-ATTTTTTTTTTTTTTTTT-ATTTTTTTTTTTTTTTTTTTTT	chr7	2369765	ATTTTTTTTTTTTTTTTT	ATTTTTTTTTTTTTTTTTTTTT	7106074	PASS	0	none	2.5100000000000014e-4	0	42	2.5100000000000014e-4
chr7-002369765-ATTTTTTTTTTTTTTTTT-ATTTTTTTTTTTTTTTTTTTTTTTT	chr7	2369765	ATTTTTTTTTTTTTTTTT	ATTTTTTTTTTTTTTTTTTTTTTTT	7106074	PASS	0	none	0	0	42	1e-6
chr7-002369765-ATTTTTTTTTTTTTTTTT-TTTTTTTTTTTTTTTTTT	chr7	2369765	ATTTTTTTTTTTTTTTTT	TTTTTTTTTTTTTTTTTT	7106074	PASS	0	none	0.00127399999999999	0	42	0.00127399999999999
chr7-002369770-T-*	chr7	2369770	T	*	712	VQSRTrancheSNP99.90to99.95	0	none	0.5730380000000003	38	54	0.5730380000000003
chr7-002369770-T-A	chr7	2369770	T	A	712	VQSRTrancheSNP99.90to99.95	1.7155e-4	nfe	0.006408	0	54	0.006408
chr7-002369772-T-*	chr7	2369772	T	*	67	VQSRTrancheSNP99.90to99.95	0	none	0.198194	13	50	0.198194
chr7-002369772-T-A	chr7	2369772	T	A	67	VQSRTrancheSNP99.90to99.95	1.2e-6	nfe	0	1	50	1.2e-6
chr7-002369772-T-G	chr7	2369772	T	G	67	VQSRTrancheSNP99.90to99.95	0	none	0.003466	0	50	0.003466
chr7-002372009-C-T	chr7	2372009	C	T	3046160	PASS	0.52001	afr	0.2616569999999993	26	126	0.52001
chr7-002372050-A-*	chr7	2372050	A	*	2350225	PASS	0	none	2.2000000000000003e-5	0	114	2.2000000000000003e-5
chr7-002372050-A-T	chr7	2372050	A	T	2350225	PASS	0.4688	afr	0.245982	24	114	0.4688
chr7-002372133-G-A	chr7	2372133	G	A	1709755	PASS	0.51978	afr	0.245526	14	74	0.51978
chr7-002372853-C-T	chr7	2372853	C	T	2217	PASS	2.6663e-4	nfe	8.9e-5	1	134	2.6663e-4
chr7-002372858-C-T	chr7	2372858	C	T	3174213	PASS	0.51163	afr	0.26037699999999997	25	132	0.51163
chr7-002372931-C-G	chr7	2372931	C	G	5421515	PASS	0.94712	afr	0.7064330000000006	96	132	0.94712
chr7-002372931-C-T	chr7	2372931	C	T	5421515	PASS	5.3e-7	nfe	0	0	132	1e-6
chr7-002373003-A-G	chr7	2373003	A	G	3684515	PASS	0.91634	eas	0.6244700000000003	93	128	0.91634
chr7-002373003-A-T	chr7	2373003	A	T	3684515	PASS	0	none	0	0	128	1e-6
chr7-002373077-T-C	chr7	2373077	T	C	91	PASS	0	none	0	0	66	1e-6
chr7-002373500-T-C	chr7	2373500	T	C	120033	PASS	0.61349	nfe	0.079647	0	0	0.61349
chr7-002374313-C-T	chr7	2374313	C	T	2898440	PASS	0.73946	eas	0.4139139999999995	68	126	0.73946
chr7-002374507-A-G	chr7	2374507	A	G	15345700	PASS	0.90888	eas	0.7477430000000004	97	134	0.90888
chr7-002374730-A-G	chr7	2374730	A	G	8199903	PASS	0.91076	eas	0.738738	96	132	0.91076
chr7-002374730-A-T	chr7	2374730	A	T	8199903	PASS	0	none	9e-6	0	132	9e-6
chr7-002374852-T-C	chr7	2374852	T	C	4468311	PASS	0.91752	eas	0.6722710000000005	90	122	0.91752
chr7-002374915-C-A	chr7	2374915	C	A	1317238	PASS	0.52152	afr	0.235038	18	102	0.52152
chr7-002374915-C-G	chr7	2374915	C	G	1317238	PASS	0	none	0	0	102	1e-6
chr7-002374932-G-A	chr7	2374932	G	A	1317486	PASS	0.51878	afr	0.234316	14	86	0.51878
chr7-002374932-G-C	chr7	2374932	G	C	1317486	PASS	0	none	0	0	86	1e-6
chr7-002374952-T-C	chr7	2374952	T	C	1266257	PASS	0.5218	afr	0.232769	12	80	0.5218
chr7-002375122-C-T	chr7	2375122	C	T	1857624	PASS	0.44773	afr	0.230114	22	112	0.44773
chr7-002375190-A-G	chr7	2375190	A	G	7229410	PASS	0.91186	eas	0.7194580000000003	95	132	0.91186
chr7-002375190-A-T	chr7	2375190	A	T	7229410	PASS	0	none	0	0	132	1e-6
chr7-002375421-C-T	chr7	2375421	C	T	20766	PASS	0.00102	nfe	3.3800000000000046e-4	1	134	0.00102
chr7-002375893-C-T	chr7	2375893	C	T	15307	PASS	0.0054272	nfe	0.003462	0	14	0.0054272
chr7-002376136-T-C	chr7	2376136	T	C	210579	PASS	0.19625	nfe	0.08250500000000001	0	0	0.19625
chr7-002376162-T-A	chr7	2376162	T	A	368427	PASS	0	none	9e-6	0	0	9e-6
chr7-002376162-T-C	chr7	2376162	T	C	368427	PASS	0.59263	nfe	0.16710300000000003	0	0	0.59263
chr7-002376332-TAAAAAAA-GAAAAAAA	chr7	2376332	TAAAAAAA	GAAAAAAA	22984	PASS	0	none	9e-6	0	0	9e-6
chr7-002376332-TAAAAAAA-T	chr7	2376332	TAAAAAAA	T	22984	PASS	0	none	0	0	0	1e-6
chr7-002376332-TAAAAAAA-TA	chr7	2376332	TAAAAAAA	TA	22984	PASS	0	none	3.6999999999999985e-5	0	0	3.6999999999999985e-5
chr7-002376332-TAAAAAAA-TAA	chr7	2376332	TAAAAAAA	TAA	22984	PASS	0	none	6.999999999999998e-5	0	0	6.999999999999998e-5
chr7-002376332-TAAAAAAA-TAAA	chr7	2376332	TAAAAAAA	TAAA	22984	PASS	0	none	2.720000000000003e-4	0	0	2.720000000000003e-4
chr7-002376332-TAAAAAAA-TAAAA	chr7	2376332	TAAAAAAA	TAAAA	22984	PASS	0	none	0.00156499999999999	0	0	0.00156499999999999
chr7-002376332-TAAAAAAA-TAAAAA	chr7	2376332	TAAAAAAA	TAAAAA	22984	PASS	0	none	0.005243	0	0	0.005243
chr7-002376332-TAAAAAAA-TAAAAAA	chr7	2376332	TAAAAAAA	TAAAAAA	22984	PASS	0	none	0.00970999999999999	0	0	0.00970999999999999
chr7-002376332-TAAAAAAA-TAAAAAAAA	chr7	2376332	TAAAAAAA	TAAAAAAAA	22984	PASS	0	none	0.00119999999999999	0	0	0.00119999999999999
chr7-002376332-TAAAAAAA-TAAAAAAAAA	chr7	2376332	TAAAAAAA	TAAAAAAAAA	22984	PASS	0	none	5.2999999999999994e-5	0	0	5.2999999999999994e-5
chr7-002376332-TAAAAAAA-TAAAAAAAAAA	chr7	2376332	TAAAAAAA	TAAAAAAAAAA	22984	PASS	0	none	9e-6	0	0	9e-6
chr7-002376568-C-T	chr7	2376568	C	T	1178225	PASS	0.69379	eas	0.3253879999999996	0	0	0.69379
chr7-002376730-CGCTGCTCCA-C	chr7	2376730	CGCTGCTCCA	C	91148	PASS	0.01123	afr	8.69e-4	0	130	0.01123
chr7-002376730-CGCTGCTCCA-TGCTGCTCCA	chr7	2376730	CGCTGCTCCA	TGCTGCTCCA	91148	PASS	0	none	0.00807899999999999	2	130	0.00807899999999999
chr7-002376751-C-A	chr7	2376751	C	A	108833	PASS	0.021758	nfe	0.01144399999999998	1	134	0.021758
chr7-002377187-A-G	chr7	2377187	A	G	6057518	PASS	0.69065	eas	0.43317399999999984	71	134	0.69065
chr7-002377851-A-*	chr7	2377851	A	*	13389	VQSRTrancheSNP99.70to99.80	0	none	9e-6	0	0	9e-6
chr7-002377851-A-T	chr7	2377851	A	T	13389	VQSRTrancheSNP99.70to99.80	0.025383	nfe	0.00877599999999999	0	0	0.025383
chr7-002378168-A-*	chr7	2378168	A	*	106779	PASS	0	none	4.03e-4	0	0	4.03e-4
chr7-002378168-A-AGGAAGGAGCAGGCGCGAGCTCTTCTGGGAATCCGTGTTCTGTGAATGACCCTGGGTGTCAT	chr7	2378168	A	AGGAAGGAGCAGGCGCGAGCTCTTCTGGGAATCCGTGTTCTGTGAATGACCCTGGGTGTCAT	106779	PASS	0	none	2.08e-4	0	0	2.08e-4
chr7-002378168-A-T	chr7	2378168	A	T	106779	PASS	0.2047	nfe	0.03710700000000001	0	0	0.2047
chr7-002378241-A-*	chr7	2378241	A	*	1840	PASS	0	none	0.003183	0	0	0.003183
chr7-002378241-A-C	chr7	2378241	A	C	1840	PASS	0.0012693	nfe	5.850000000000005e-4	0	0	0.0012693
chr7-002378241-A-G	chr7	2378241	A	G	1840	PASS	1.4925e-4	nfe	5.2999999999999994e-5	0	0	1.4925e-4
chr7-002378285-CGGTGTCATGGAGGAAGGAACAGGCGAGCGTTCCTGGGATGCTGTGTTGTGTGAATGACCCTT-*	chr7	2378285	CGGTGTCATGGAGGAAGGAACAGGCGAGCGTTCCTGGGATGCTGTGTTGTGTGAATGACCCTT	*	23437	PASS	0	none	0.003994	0	4	0.003994
chr7-002378285-CGGTGTCATGGAGGAAGGAACAGGCGAGCGTTCCTGGGATGCTGTGTTGTGTGAATGACCCTT-C	chr7	2378285	CGGTGTCATGGAGGAAGGAACAGGCGAGCGTTCCTGGGATGCTGTGTTGTGTGAATGACCCTT	C	23437	PASS	0.03523	sas	0.003537	0	4	0.03523
chr7-002378285-CGGTGTCATGGAGGAAGGAACAGGCGAGCGTTCCTGGGATGCTGTGTTGTGTGAATGACCCTT-CGGTGTCATGGAGGAAGGAACAGGCGAGCGTTCCTGGGATGCTGTGTTCTGTGAATGACCCTGGGTGTCATGGAGGAAGGAACAGGCGAGCGTTCCTGGGATGCTGTGTTGTGTGAATGACCCTT	chr7	2378285	CGGTGTCATGGAGGAAGGAACAGGCGAGCGTTCCTGGGATGCTGTGTTGTGTGAATGACCCTT	CGGTGTCATGGAGGAAGGAACAGGCGAGCGTTCCTGGGATGCTGTGTTCTGTGAATGACCCTGGGTGTCATGGAGGAAGGAACAGGCGAGCGTTCCTGGGATGCTGTGTTGTGTGAATGACCCTT	23437	PASS	0	none	0	0	4	1e-6
chr7-002378285-CGGTGTCATGGAGGAAGGAACAGGCGAGCGTTCCTGGGATGCTGTGTTGTGTGAATGACCCTT-GGGTGTCATGGAGGAAGGAACAGGCGAGCGTTCCTGGGATGCTGTGTTGTGTGAATGACCCTT	chr7	2378285	CGGTGTCATGGAGGAAGGAACAGGCGAGCGTTCCTGGGATGCTGTGTTGTGTGAATGACCCTT	GGGTGTCATGGAGGAAGGAACAGGCGAGCGTTCCTGGGATGCTGTGTTGTGTGAATGACCCTT	23437	PASS	0	none	7.710000000000004e-4	0	4	7.710000000000004e-4
chr7-002378285-CGGTGTCATGGAGGAAGGAACAGGCGAGCGTTCCTGGGATGCTGTGTTGTGTGAATGACCCTT-TGGTGTCATGGAGGAAGGAACAGGCGAGCGTTCCTGGGATGCTGTGTTGTGTGAATGACCCTT	chr7	2378285	CGGTGTCATGGAGGAAGGAACAGGCGAGCGTTCCTGGGATGCTGTGTTGTGTGAATGACCCTT	TGGTGTCATGGAGGAAGGAACAGGCGAGCGTTCCTGGGATGCTGTGTTGTGTGAATGACCCTT	23437	PASS	0	none	1.6699999999999994e-4	0	4	1.6699999999999994e-4
chr7-002378286-GGTGTCATGGAGGAAGGAACAGGCGAGCGTTCCTGGGATGCTGTGTTGTGTGAATGACCCTT-*	chr7	2378286	GGTGTCATGGAGGAAGGAACAGGCGAGCGTTCCTGGGATGCTGTGTTGTGTGAATGACCCTT	*	567.97	PASS	0	none	0.007639	0	12	0.007639
chr7-002378286-GGTGTCATGGAGGAAGGAACAGGCGAGCGTTCCTGGGATGCTGTGTTGTGTGAATGACCCTT-G	chr7	2378286	GGTGTCATGGAGGAAGGAACAGGCGAGCGTTCCTGGGATGCTGTGTTGTGTGAATGACCCTT	G	567.97	PASS	3.7965e-4	afr	3.6999999999999985e-5	0	12	3.7965e-4
chr7-002378298-G-*	chr7	2378298	G	*	30	PASS	0	none	0.004707	0	12	0.004707
chr7-002378298-G-A	chr7	2378298	G	A	30	PASS	0	none	0	0	12	1e-6
chr7-002378301-G-*	chr7	2378301	G	*	358	PASS	0	none	0.004707	0	10	0.004707
chr7-002378301-G-A	chr7	2378301	G	A	358	PASS	0	none	2.2000000000000003e-5	0	10	2.2000000000000003e-5
chr7-002378304-A-*	chr7	2378304	A	*	326	PASS	0	none	0.004707	0	8	0.004707
chr7-002378304-A-G	chr7	2378304	A	G	326	PASS	6.438e-5	sas	5.2999999999999994e-5	0	8	6.438e-5
chr7-002378307-GGCGAGCGTTCCTGGGATGCTGTGTTGTGTGAATGACCCTTGGTGTCATGGAGGAAGGAACAGGCGAGCGCTCCTGGGATGCTGTGTTGTGTGAATGACCCTGGGTGTCATGGAGGAAGGAGCAGGC-*	chr7	2378307	GGCGAGCGTTCCTGGGATGCTGTGTTGTGTGAATGACCCTTGGTGTCATGGAGGAAGGAACAGGCGAGCGCTCCTGGGATGCTGTGTTGTGTGAATGACCCTGGGTGTCATGGAGGAAGGAGCAGGC	*	241	VQSRTrancheINDEL99.50to99.90	0	none	0.004708	0	14	0.004708
chr7-002378307-GGCGAGCGTTCCTGGGATGCTGTGTTGTGTGAATGACCCTTGGTGTCATGGAGGAAGGAACAGGCGAGCGCTCCTGGGATGCTGTGTTGTGTGAATGACCCTGGGTGTCATGGAGGAAGGAGCAGGC-G	chr7	2378307	GGCGAGCGTTCCTGGGATGCTGTGTTGTGTGAATGACCCTTGGTGTCATGGAGGAAGGAACAGGCGAGCGCTCCTGGGATGCTGTGTTGTGTGAATGACCCTGGGTGTCATGGAGGAAGGAGCAGGC	G	241	VQSRTrancheINDEL99.50to99.90	9.251e-5	sas	0	0	14	9.251e-5
chr7-002378307-GGCGAGCGTTCCTGGGATGCTGTGTTGTGTGAATGACCCTTGGTGTCATGGAGGAAGGAACAGGCGAGCGCTCCTGGGATGCTGTGTTGTGTGAATGACCCTGGGTGTCATGGAGGAAGGAGCAGGC-GGCGCGAGCGTTCCTGGGATGCTGTGTTGTGTGAATGACCCTTGGTGTCATGGAGGAAGGAACAGGCGAGCGCTCCTGGGATGCTGTGTTGTGTGAATGACCCTGGGTGTCATGGAGGAAGGAGCAGGC	chr7	2378307	GGCGAGCGTTCCTGGGATGCTGTGTTGTGTGAATGACCCTTGGTGTCATGGAGGAAGGAACAGGCGAGCGCTCCTGGGATGCTGTGTTGTGTGAATGACCCTGGGTGTCATGGAGGAAGGAGCAGGC	GGCGCGAGCGTTCCTGGGATGCTGTGTTGTGTGAATGACCCTTGGTGTCATGGAGGAAGGAACAGGCGAGCGCTCCTGGGATGCTGTGTTGTGTGAATGACCCTGGGTGTCATGGAGGAAGGAGCAGGC	241	VQSRTrancheINDEL99.50to99.90	0	none	0	0	14	1e-6
chr7-002378307-GGCGAGCGTTCCTGGGATGCTGTGTTGTGTGAATGACCCTTGGTGTCATGGAGGAAGGAACAGGCGAGCGCTCCTGGGATGCTGTGTTGTGTGAATGACCCTGGGTGTCATGGAGGAAGGAGCAGGC-TGCGAGCGTTCCTGGGATGCTGTGTTGTGTGAATGACCCTTGGTGTCATGGAGGAAGGAACAGGCGAGCGCTCCTGGGATGCTGTGTTGTGTGAATGACCCTGGGTGTCATGGAGGAAGGAGCAGGC	chr7	2378307	GGCGAGCGTTCCTGGGATGCTGTGTTGTGTGAATGACCCTTGGTGTCATGGAGGAAGGAACAGGCGAGCGCTCCTGGGATGCTGTGTTGTGTGAATGACCCTGGGTGTCATGGAGGAAGGAGCAGGC	TGCGAGCGTTCCTGGGATGCTGTGTTGTGTGAATGACCCTTGGTGTCATGGAGGAAGGAACAGGCGAGCGCTCCTGGGATGCTGTGTTGTGTGAATGACCCTGGGTGTCATGGAGGAAGGAGCAGGC	241	VQSRTrancheINDEL99.50to99.90	0	none	0	0	14	1e-6
chr7-002378309-CGAGCGTTCCTGGGAT-*	chr7	2378309	CGAGCGTTCCTGGGAT	*	77	VQSRTrancheINDEL99.50to99.90	0	none	0.004734	0	16	0.004734
chr7-002378309-CGAGCGTTCCTGGGAT-C	chr7	2378309	CGAGCGTTCCTGGGAT	C	77	VQSRTrancheINDEL99.50to99.90	0	none	0	0	16	1e-6
chr7-002378309-CGAGCGTTCCTGGGAT-TGAGCGTTCCTGGGAT	chr7	2378309	CGAGCGTTCCTGGGAT	TGAGCGTTCCTGGGAT	77	VQSRTrancheINDEL99.50to99.90	0	none	0	0	16	1e-6
chr7-002378310-G-*	chr7	2378310	G	*	832	PASS	0	none	0.004759	0	14	0.004759
chr7-002378310-G-A	chr7	2378310	G	A	832	PASS	0	none	1.6699999999999994e-4	0	14	1.6699999999999994e-4
chr7-002378313-CGTTCCTGGG-*	chr7	2378313	CGTTCCTGGG	*	852	VQSRTrancheINDEL99.50to99.90	0	none	0.004759	0	12	0.004759
chr7-002378313-CGTTCCTGGG-C	chr7	2378313	CGTTCCTGGG	C	852	VQSRTrancheINDEL99.50to99.90	3.836e-5	nfe	9e-6	0	12	3.836e-5
chr7-002378313-CGTTCCTGGG-CG	chr7	2378313	CGTTCCTGGG	CG	852	VQSRTrancheINDEL99.50to99.90	0	none	0	0	12	1e-6
chr7-002378313-CGTTCCTGGG-TGTTCCTGGG	chr7	2378313	CGTTCCTGGG	TGTTCCTGGG	852	VQSRTrancheINDEL99.50to99.90	0	none	9e-6	0	12	9e-6
chr7-002378315-TTCCTGGGATGCTGTGTTGTGTGAATGACCCTTGGTGTCATGGAGGAAGGAACAGGCGAGCGCTCCTGGGATGCTGTGTTGTGTGAATGACCCTGGGTGTCATGGAGGAAGGAGCAGGCGCGAGCGC-*	chr7	2378315	TTCCTGGGATGCTGTGTTGTGTGAATGACCCTTGGTGTCATGGAGGAAGGAACAGGCGAGCGCTCCTGGGATGCTGTGTTGTGTGAATGACCCTGGGTGTCATGGAGGAAGGAGCAGGCGCGAGCGC	*	442414	PASS	0	none	0.004657	0	10	0.004657
chr7-002378315-TTCCTGGGATGCTGTGTTGTGTGAATGACCCTTGGTGTCATGGAGGAAGGAACAGGCGAGCGCTCCTGGGATGCTGTGTTGTGTGAATGACCCTGGGTGTCATGGAGGAAGGAGCAGGCGCGAGCGC-ATCCTGGGATGCTGTGTTGTGTGAATGACCCTTGGTGTCATGGAGGAAGGAACAGGCGAGCGCTCCTGGGATGCTGTGTTGTGTGAATGACCCTGGGTGTCATGGAGGAAGGAGCAGGCGCGAGCGC	chr7	2378315	TTCCTGGGATGCTGTGTTGTGTGAATGACCCTTGGTGTCATGGAGGAAGGAACAGGCGAGCGCTCCTGGGATGCTGTGTTGTGTGAATGACCCTGGGTGTCATGGAGGAAGGAGCAGGCGCGAGCGC	ATCCTGGGATGCTGTGTTGTGTGAATGACCCTTGGTGTCATGGAGGAAGGAACAGGCGAGCGCTCCTGGGATGCTGTGTTGTGTGAATGACCCTGGGTGTCATGGAGGAAGGAGCAGGCGCGAGCGC	442414	PASS	0	none	3.6999999999999985e-5	0	10	3.6999999999999985e-5
chr7-002378315-TTCCTGGGATGCTGTGTTGTGTGAATGACCCTTGGTGTCATGGAGGAAGGAACAGGCGAGCGCTCCTGGGATGCTGTGTTGTGTGAATGACCCTGGGTGTCATGGAGGAAGGAGCAGGCGCGAGCGC-CTCCTGGGATGCTGTGTTGTGTGAATGACCCTTGGTGTCATGGAGGAAGGAACAGGCGAGCGCTCCTGGGATGCTGTGTTGTGTGAATGACCCTGGGTGTCATGGAGGAAGGAGCAGGCGCGAGCGC	chr7	2378315	TTCCTGGGATGCTGTGTTGTGTGAATGACCCTTGGTGTCATGGAGGAAGGAACAGGCGAGCGCTCCTGGGATGCTGTGTTGTGTGAATGACCCTGGGTGTCATGGAGGAAGGAGCAGGCGCGAGCGC	CTCCTGGGATGCTGTGTTGTGTGAATGACCCTTGGTGTCATGGAGGAAGGAACAGGCGAGCGCTCCTGGGATGCTGTGTTGTGTGAATGACCCTGGGTGTCATGGAGGAAGGAGCAGGCGCGAGCGC	442414	PASS	0	none	0.00127299999999999	0	10	0.00127299999999999
chr7-002378315-TTCCTGGGATGCTGTGTTGTGTGAATGACCCTTGGTGTCATGGAGGAAGGAACAGGCGAGCGCTCCTGGGATGCTGTGTTGTGTGAATGACCCTGGGTGTCATGGAGGAAGGAGCAGGCGCGAGCGC-T	chr7	2378315	TTCCTGGGATGCTGTGTTGTGTGAATGACCCTTGGTGTCATGGAGGAAGGAACAGGCGAGCGCTCCTGGGATGCTGTGTTGTGTGAATGACCCTGGGTGTCATGGAGGAAGGAGCAGGCGCGAGCGC	T	442414	PASS	2.2881e-4	eas	9e-6	0	10	2.2881e-4
chr7-002378315-TTCCTGGGATGCTGTGTTGTGTGAATGACCCTTGGTGTCATGGAGGAAGGAACAGGCGAGCGCTCCTGGGATGCTGTGTTGTGTGAATGACCCTGGGTGTCATGGAGGAAGGAGCAGGCGCGAGCGC-TTCCTGGGATGCTGTGTTGTGTGAATGACCCTCGGTGTCATGGAGGAAGGAACAGGCGAGCGCTCCTGGGATGCTGTGTTGTGTGAATGACCCTTGGTGTCATGGAGGAAGGAACAGGCGAGCGCTCCTGGGATGCTGTGTTGTGTGAATGACCCTGGGTGTCATGGAGGAAGGAGCAGGCGCGAGCGC	chr7	2378315	TTCCTGGGATGCTGTGTTGTGTGAATGACCCTTGGTGTCATGGAGGAAGGAACAGGCGAGCGCTCCTGGGATGCTGTGTTGTGTGAATGACCCTGGGTGTCATGGAGGAAGGAGCAGGCGCGAGCGC	TTCCTGGGATGCTGTGTTGTGTGAATGACCCTCGGTGTCATGGAGGAAGGAACAGGCGAGCGCTCCTGGGATGCTGTGTTGTGTGAATGACCCTTGGTGTCATGGAGGAAGGAACAGGCGAGCGCTCCTGGGATGCTGTGTTGTGTGAATGACCCTGGGTGTCATGGAGGAAGGAGCAGGCGCGAGCGC	442414	PASS	0	none	0	0	10	1e-6
chr7-002378315-TTCCTGGGATGCTGTGTTGTGTGAATGACCCTTGGTGTCATGGAGGAAGGAACAGGCGAGCGCTCCTGGGATGCTGTGTTGTGTGAATGACCCTGGGTGTCATGGAGGAAGGAGCAGGCGCGAGCGC-TTCCTGGGATGCTGTGTTGTGTGAATGACCCTGGGTGTCATGGAGGAAGGAGCAGGCGCGAGCGC	chr7	2378315	TTCCTGGGATGCTGTGTTGTGTGAATGACCCTTGGTGTCATGGAGGAAGGAACAGGCGAGCGCTCCTGGGATGCTGTGTTGTGTGAATGACCCTGGGTGTCATGGAGGAAGGAGCAGGCGCGAGCGC	TTCCTGGGATGCTGTGTTGTGTGAATGACCCTGGGTGTCATGGAGGAAGGAGCAGGCGCGAGCGC	442414	PASS	0	none	0.06701900000000001	0	10	0.06701900000000001
chr7-002378317-C-*	chr7	2378317	C	*	189	VQSRTrancheSNP99.90to99.95	0	none	0.07224800000000002	0	26	0.07224800000000002
chr7-002378317-C-G	chr7	2378317	C	G	189	VQSRTrancheSNP99.90to99.95	0	none	9e-6	0	26	9e-6
chr7-002378320-G-*	chr7	2378320	G	*	147	PASS	0	none	0.07151900000000003	0	22	0.07151900000000003
chr7-002378320-G-A	chr7	2378320	G	A	147	PASS	0	none	0	0	22	1e-6
chr7-002378323-A-*	chr7	2378323	A	*	45	PASS	0	none	0.07147700000000003	0	28	0.07147700000000003
chr7-002378323-A-G	chr7	2378323	A	G	45	PASS	2.5969e-4	afr	9e-6	0	28	2.5969e-4
chr7-002378324-TGCTGTGTTGTGTGAATGACCCTTGGTGTCATGGAGGAAGGAACAGGCGAGCGCTCCTGGGATGCTGTGTTGTGTGAATGACCCTGGGTGTCATGGAGGAAGGAGCAGGCGCGAGCGCTCCTGGGAA-*	chr7	2378324	TGCTGTGTTGTGTGAATGACCCTTGGTGTCATGGAGGAAGGAACAGGCGAGCGCTCCTGGGATGCTGTGTTGTGTGAATGACCCTGGGTGTCATGGAGGAAGGAGCAGGCGCGAGCGCTCCTGGGAA	*	5783	VQSRTrancheINDEL99.50to99.90	0	none	0.07146500000000003	0	22	0.07146500000000003
chr7-002378324-TGCTGTGTTGTGTGAATGACCCTTGGTGTCATGGAGGAAGGAACAGGCGAGCGCTCCTGGGATGCTGTGTTGTGTGAATGACCCTGGGTGTCATGGAGGAAGGAGCAGGCGCGAGCGCTCCTGGGAA-AGCTGTGTTGTGTGAATGACCCTTGGTGTCATGGAGGAAGGAACAGGCGAGCGCTCCTGGGATGCTGTGTTGTGTGAATGACCCTGGGTGTCATGGAGGAAGGAGCAGGCGCGAGCGCTCCTGGGAA	chr7	2378324	TGCTGTGTTGTGTGAATGACCCTTGGTGTCATGGAGGAAGGAACAGGCGAGCGCTCCTGGGATGCTGTGTTGTGTGAATGACCCTGGGTGTCATGGAGGAAGGAGCAGGCGCGAGCGCTCCTGGGAA	AGCTGTGTTGTGTGAATGACCCTTGGTGTCATGGAGGAAGGAACAGGCGAGCGCTCCTGGGATGCTGTGTTGTGTGAATGACCCTGGGTGTCATGGAGGAAGGAGCAGGCGCGAGCGCTCCTGGGAA	5783	VQSRTrancheINDEL99.50to99.90	0	none	8.9e-5	0	22	8.9e-5
chr7-002378324-TGCTGTGTTGTGTGAATGACCCTTGGTGTCATGGAGGAAGGAACAGGCGAGCGCTCCTGGGATGCTGTGTTGTGTGAATGACCCTGGGTGTCATGGAGGAAGGAGCAGGCGCGAGCGCTCCTGGGAA-T	chr7	2378324	TGCTGTGTTGTGTGAATGACCCTTGGTGTCATGGAGGAAGGAACAGGCGAGCGCTCCTGGGATGCTGTGTTGTGTGAATGACCCTGGGTGTCATGGAGGAAGGAGCAGGCGCGAGCGCTCCTGGGAA	T	5783	VQSRTrancheINDEL99.50to99.90	0.0019696	amr	4.260000000000005e-4	0	22	0.0019696
chr7-002378324-TGCTGTGTTGTGTGAATGACCCTTGGTGTCATGGAGGAAGGAACAGGCGAGCGCTCCTGGGATGCTGTGTTGTGTGAATGACCCTGGGTGTCATGGAGGAAGGAGCAGGCGCGAGCGCTCCTGGGAA-TTCCTGGGATGCTGTGTTGTGTGAATGACCCTGGGTGTCATGGAGGAAGGAGCAGGCGCGAGCGCTCCTGGGAA	chr7	2378324	TGCTGTGTTGTGTGAATGACCCTTGGTGTCATGGAGGAAGGAACAGGCGAGCGCTCCTGGGATGCTGTGTTGTGTGAATGACCCTGGGTGTCATGGAGGAAGGAGCAGGCGCGAGCGCTCCTGGGAA	TTCCTGGGATGCTGTGTTGTGTGAATGACCCTGGGTGTCATGGAGGAAGGAGCAGGCGCGAGCGCTCCTGGGAA	5783	VQSRTrancheINDEL99.50to99.90	0	none	9e-6	0	22	9e-6
chr7-002378330-GTT-*	chr7	2378330	GTT	*	105	VQSRTrancheINDEL99.50to99.90	0	none	0.07212200000000002	0	30	0.07212200000000002
chr7-002378330-GTT-CTT	chr7	2378330	GTT	CTT	105	VQSRTrancheINDEL99.50to99.90	0	none	0	0	30	1e-6
chr7-002378330-GTT-G	chr7	2378330	GTT	G	105	VQSRTrancheINDEL99.50to99.90	0	none	9e-6	0	30	9e-6
chr7-002378333-GTGTGAATGACCCTTGGTGTCATGGAGGAAGGAACAGGCGAGCGCTCCTGGGATGCTGTGT-*	chr7	2378333	GTGTGAATGACCCTTGGTGTCATGGAGGAAGGAACAGGCGAGCGCTCCTGGGATGCTGTGT	*	127	VQSRTrancheINDEL99.50to99.90	0	none	0.07213000000000001	0	34	0.07213000000000001
chr7-002378333-GTGTGAATGACCCTTGGTGTCATGGAGGAAGGAACAGGCGAGCGCTCCTGGGATGCTGTGT-CTGTGAATGACCCTTGGTGTCATGGAGGAAGGAACAGGCGAGCGCTCCTGGGATGCTGTGT	chr7	2378333	GTGTGAATGACCCTTGGTGTCATGGAGGAAGGAACAGGCGAGCGCTCCTGGGATGCTGTGT	CTGTGAATGACCCTTGGTGTCATGGAGGAAGGAACAGGCGAGCGCTCCTGGGATGCTGTGT	127	VQSRTrancheINDEL99.50to99.90	0	none	9e-6	0	34	9e-6
chr7-002378333-GTGTGAATGACCCTTGGTGTCATGGAGGAAGGAACAGGCGAGCGCTCCTGGGATGCTGTGT-G	chr7	2378333	GTGTGAATGACCCTTGGTGTCATGGAGGAAGGAACAGGCGAGCGCTCCTGGGATGCTGTGT	G	127	VQSRTrancheINDEL99.50to99.90	0	none	0	0	34	1e-6
chr7-002378339-A-*	chr7	2378339	A	*	460	PASS	0	none	0.07215300000000002	0	32	0.07215300000000002
chr7-002378339-A-G	chr7	2378339	A	G	460	PASS	4.391e-5	nfe	2.2000000000000003e-5	0	32	4.391e-5
chr7-002378347-TGGTGTCATGGAGGAAGGAACAGGCGAGCGCTCCTGGGATGCTGTGTTGTGTGAATGACCCTG-*	chr7	2378347	TGGTGTCATGGAGGAAGGAACAGGCGAGCGCTCCTGGGATGCTGTGTTGTGTGAATGACCCTG	*	55100	PASS	0	none	0.071448	0	32	0.071448
chr7-002378347-TGGTGTCATGGAGGAAGGAACAGGCGAGCGCTCCTGGGATGCTGTGTTGTGTGAATGACCCTG-CGGTGTCATGGAGGAAGGAACAGGCGAGCGCTCCTGGGATGCTGTGTTGTGTGAATGACCCTG	chr7	2378347	TGGTGTCATGGAGGAAGGAACAGGCGAGCGCTCCTGGGATGCTGTGTTGTGTGAATGACCCTG	CGGTGTCATGGAGGAAGGAACAGGCGAGCGCTCCTGGGATGCTGTGTTGTGTGAATGACCCTG	55100	PASS	0	none	0.005278	0	32	0.005278
chr7-002378347-TGGTGTCATGGAGGAAGGAACAGGCGAGCGCTCCTGGGATGCTGTGTTGTGTGAATGACCCTG-GGGTGTCATGGAGGAAGGAACAGGCGAGCGCTCCTGGGATGCTGTGTTGTGTGAATGACCCTG	chr7	2378347	TGGTGTCATGGAGGAAGGAACAGGCGAGCGCTCCTGGGATGCTGTGTTGTGTGAATGACCCTG	GGGTGTCATGGAGGAAGGAACAGGCGAGCGCTCCTGGGATGCTGTGTTGTGTGAATGACCCTG	55100	PASS	0	none	0.00474	0	32	0.00474
chr7-002378347-TGGTGTCATGGAGGAAGGAACAGGCGAGCGCTCCTGGGATGCTGTGTTGTGTGAATGACCCTG-T	chr7	2378347	TGGTGTCATGGAGGAAGGAACAGGCGAGCGCTCCTGGGATGCTGTGTTGTGTGAATGACCCTG	T	55100	PASS	0.0010265	sas	8.9e-5	0	32	0.0010265
chr7-002378347-TGGTGTCATGGAGGAAGGAACAGGCGAGCGCTCCTGGGATGCTGTGTTGTGTGAATGACCCTG-TGGTGTCATGGAGGAAGGAACAGGCGAGCGCTCCTGGGAAGCTGTGTTGTGTGAATGACCCTGGGTGTCAAGGAGGAAGGAGCAGGCGCGAGTGCTGCTGGGAAGCTGTGTTGTGTGAATGACCCTCGGTGTCATGGAGGAAGGAACAGGCGAGCGCTCCTGGGATGCTGTGTTGTGTGAATGACCCTG	chr7	2378347	TGGTGTCATGGAGGAAGGAACAGGCGAGCGCTCCTGGGATGCTGTGTTGTGTGAATGACCCTG	TGGTGTCATGGAGGAAGGAACAGGCGAGCGCTCCTGGGAAGCTGTGTTGTGTGAATGACCCTGGGTGTCAAGGAGGAAGGAGCAGGCGCGAGTGCTGCTGGGAAGCTGTGTTGTGTGAATGACCCTCGGTGTCATGGAGGAAGGAACAGGCGAGCGCTCCTGGGATGCTGTGTTGTGTGAATGACCCTG	55100	PASS	0	none	0	0	32	1e-6
chr7-002378347-TGGTGTCATGGAGGAAGGAACAGGCGAGCGCTCCTGGGATGCTGTGTTGTGTGAATGACCCTG-TGGTGTCATGGAGGAAGGAACAGGCGAGCGCTCCTGGGAAGCTGTGTTGTGTGAATGACCCTGGGTGTCAAGGAGGAAGGAGCAGGCGCGAGTGCTGCTGGGAAGCTGTGTTGTGTGAATGACCCTGGGTGTCATGGAGGAAGGAACAGGCGAGCGCTCCTGGGATGCTGTGTTGTGTGAATGACCCTG	chr7	2378347	TGGTGTCATGGAGGAAGGAACAGGCGAGCGCTCCTGGGATGCTGTGTTGTGTGAATGACCCTG	TGGTGTCATGGAGGAAGGAACAGGCGAGCGCTCCTGGGAAGCTGTGTTGTGTGAATGACCCTGGGTGTCAAGGAGGAAGGAGCAGGCGCGAGTGCTGCTGGGAAGCTGTGTTGTGTGAATGACCCTGGGTGTCATGGAGGAAGGAACAGGCGAGCGCTCCTGGGATGCTGTGTTGTGTGAATGACCCTG	55100	PASS	0	none	9e-6	0	32	9e-6
chr7-002378347-TGGTGTCATGGAGGAAGGAACAGGCGAGCGCTCCTGGGATGCTGTGTTGTGTGAATGACCCTG-TGGTGTCATGGAGGAAGGAACAGGCGAGCGCTCCTGGGATGCTGTGTTGTGTGAATGACCCTCGGTGTCATGGAGGAAGGAACAGGCGAGCGCTCCTGGGATGCTGTGTTGTGTGAATGACCCTG	chr7	2378347	TGGTGTCATGGAGGAAGGAACAGGCGAGCGCTCCTGGGATGCTGTGTTGTGTGAATGACCCTG	TGGTGTCATGGAGGAAGGAACAGGCGAGCGCTCCTGGGATGCTGTGTTGTGTGAATGACCCTCGGTGTCATGGAGGAAGGAACAGGCGAGCGCTCCTGGGATGCTGTGTTGTGTGAATGACCCTG	55100	PASS	0	none	0	0	32	1e-6
chr7-002378347-TGGTGTCATGGAGGAAGGAACAGGCGAGCGCTCCTGGGATGCTGTGTTGTGTGAATGACCCTG-TGGTGTCATGGAGGAAGGAACAGGCGAGCGCTCCTGGGATGCTGTGTTGTGTGAATGACCCTGGGTGTCATGGAGGAAGGAACAGGCGAGCGCTCCTGGGATGCTGTGTTGTGTGAATGACCCTG	chr7	2378347	TGGTGTCATGGAGGAAGGAACAGGCGAGCGCTCCTGGGATGCTGTGTTGTGTGAATGACCCTG	TGGTGTCATGGAGGAAGGAACAGGCGAGCGCTCCTGGGATGCTGTGTTGTGTGAATGACCCTGGGTGTCATGGAGGAAGGAACAGGCGAGCGCTCCTGGGATGCTGTGTTGTGTGAATGACCCTG	55100	PASS	0	none	0	0	32	1e-6
chr7-002378360-G-*	chr7	2378360	G	*	706	PASS	0	none	0.06811700000000001	0	38	0.06811700000000001
chr7-002378360-G-A	chr7	2378360	G	A	706	PASS	8.465e-5	sas	2.2000000000000003e-5	0	38	8.465e-5
chr7-002378366-ACAGGCGAGCGCTCCTGGGATGCTGTGTTGTGTGAATGACCCTGGGTGTCATGGAGGAAGGAG-*	chr7	2378366	ACAGGCGAGCGCTCCTGGGATGCTGTGTTGTGTGAATGACCCTGGGTGTCATGGAGGAAGGAG	*	6733	PASS	0	none	0.06811	0	34	0.06811
chr7-002378366-ACAGGCGAGCGCTCCTGGGATGCTGTGTTGTGTGAATGACCCTGGGTGTCATGGAGGAAGGAG-A	chr7	2378366	ACAGGCGAGCGCTCCTGGGATGCTGTGTTGTGTGAATGACCCTGGGTGTCATGGAGGAAGGAG	A	6733	PASS	0	none	9e-6	0	34	9e-6
chr7-002378366-ACAGGCGAGCGCTCCTGGGATGCTGTGTTGTGTGAATGACCCTGGGTGTCATGGAGGAAGGAG-AAAGGAG	chr7	2378366	ACAGGCGAGCGCTCCTGGGATGCTGTGTTGTGTGAATGACCCTGGGTGTCATGGAGGAAGGAG	AAAGGAG	6733	PASS	0	none	9e-6	0	34	9e-6
chr7-002378366-ACAGGCGAGCGCTCCTGGGATGCTGTGTTGTGTGAATGACCCTGGGTGTCATGGAGGAAGGAG-CCAGGCGAGCGCTCCTGGGATGCTGTGTTGTGTGAATGACCCTGGGTGTCATGGAGGAAGGAG	chr7	2378366	ACAGGCGAGCGCTCCTGGGATGCTGTGTTGTGTGAATGACCCTGGGTGTCATGGAGGAAGGAG	CCAGGCGAGCGCTCCTGGGATGCTGTGTTGTGTGAATGACCCTGGGTGTCATGGAGGAAGGAG	6733	PASS	0	none	2.2000000000000003e-5	0	34	2.2000000000000003e-5
chr7-002378366-ACAGGCGAGCGCTCCTGGGATGCTGTGTTGTGTGAATGACCCTGGGTGTCATGGAGGAAGGAG-GCAGGCGAGCGCTCCTGGGATGCTGTGTTGTGTGAATGACCCTGGGTGTCATGGAGGAAGGAG	chr7	2378366	ACAGGCGAGCGCTCCTGGGATGCTGTGTTGTGTGAATGACCCTGGGTGTCATGGAGGAAGGAG	GCAGGCGAGCGCTCCTGGGATGCTGTGTTGTGTGAATGACCCTGGGTGTCATGGAGGAAGGAG	6733	PASS	0	none	0.00134799999999999	0	34	0.00134799999999999
chr7-002378369-GGCGAGCGCTCCTGGGATGCTGTGTTGTGTGAATGACCCTGGGTGTCATGGAGGAAGGAGCAGGCGCGAGCGCTCCTGGGAAGCTGTGTTGTGTGAATGACCCTGGGTGTCATGGAGGAAGGAGCAGGCGCGAGTGCTGCTGGGAAGCTGTGTTGTGTGAATGACCCTGGGTGTCATGGAGAAAGGAGCAT-*	chr7	2378369	GGCGAGCGCTCCTGGGATGCTGTGTTGTGTGAATGACCCTGGGTGTCATGGAGGAAGGAGCAGGCGCGAGCGCTCCTGGGAAGCTGTGTTGTGTGAATGACCCTGGGTGTCATGGAGGAAGGAGCAGGCGCGAGTGCTGCTGGGAAGCTGTGTTGTGTGAATGACCCTGGGTGTCATGGAGAAAGGAGCAT	*	534859	VQSRTrancheINDEL99.50to99.90	0	none	0.06756100000000001	0	40	0.06756100000000001
chr7-002378369-GGCGAGCGCTCCTGGGATGCTGTGTTGTGTGAATGACCCTGGGTGTCATGGAGGAAGGAGCAGGCGCGAGCGCTCCTGGGAAGCTGTGTTGTGTGAATGACCCTGGGTGTCATGGAGGAAGGAGCAGGCGCGAGTGCTGCTGGGAAGCTGTGTTGTGTGAATGACCCTGGGTGTCATGGAGAAAGGAGCAT-G	chr7	2378369	GGCGAGCGCTCCTGGGATGCTGTGTTGTGTGAATGACCCTGGGTGTCATGGAGGAAGGAGCAGGCGCGAGCGCTCCTGGGAAGCTGTGTTGTGTGAATGACCCTGGGTGTCATGGAGGAAGGAGCAGGCGCGAGTGCTGCTGGGAAGCTGTGTTGTGTGAATGACCCTGGGTGTCATGGAGAAAGGAGCAT	G	534859	VQSRTrancheINDEL99.50to99.90	6.4667e-4	sas	2.2000000000000003e-5	1	40	6.4667e-4
chr7-002378369-GGCGAGCGCTCCTGGGATGCTGTGTTGTGTGAATGACCCTGGGTGTCATGGAGGAAGGAGCAGGCGCGAGCGCTCCTGGGAAGCTGTGTTGTGTGAATGACCCTGGGTGTCATGGAGGAAGGAGCAGGCGCGAGTGCTGCTGGGAAGCTGTGTTGTGTGAATGACCCTGGGTGTCATGGAGAAAGGAGCAT-GGCGAGCGCTCCTGGGAAGCTGTGTTGTGTGAATGACCCTGGGTGTCATGGAGGAAGGAGCAGGCGCGAGTGCTGCTGGGAAGCTGTGTTGTGTGAATGACCCTGGGTGTCATGGAGAAAGGAGCAT	chr7	2378369	GGCGAGCGCTCCTGGGATGCTGTGTTGTGTGAATGACCCTGGGTGTCATGGAGGAAGGAGCAGGCGCGAGCGCTCCTGGGAAGCTGTGTTGTGTGAATGACCCTGGGTGTCATGGAGGAAGGAGCAGGCGCGAGTGCTGCTGGGAAGCTGTGTTGTGTGAATGACCCTGGGTGTCATGGAGAAAGGAGCAT	GGCGAGCGCTCCTGGGAAGCTGTGTTGTGTGAATGACCCTGGGTGTCATGGAGGAAGGAGCAGGCGCGAGTGCTGCTGGGAAGCTGTGTTGTGTGAATGACCCTGGGTGTCATGGAGAAAGGAGCAT	534859	VQSRTrancheINDEL99.50to99.90	0	none	0.06740000000000002	0	40	0.06740000000000002
chr7-002378369-GGCGAGCGCTCCTGGGATGCTGTGTTGTGTGAATGACCCTGGGTGTCATGGAGGAAGGAGCAGGCGCGAGCGCTCCTGGGAAGCTGTGTTGTGTGAATGACCCTGGGTGTCATGGAGGAAGGAGCAGGCGCGAGTGCTGCTGGGAAGCTGTGTTGTGTGAATGACCCTGGGTGTCATGGAGAAAGGAGCAT-GGCGAGCGCTCCTGGGATGCTGTGTTGTGTGAATGACCCTGGGTGTCATGGAGGAAGGAGCAGGCGCGAGCGCTCCTGGGATGCTGTGTTGTGTGAATGACCCTGGGTGTCATGGAGGAAGGAGCAGGCGCGAGCGCTCCTGGGAAGCTGTGTTGTGTGAATGACCCTGGGTGTCATGGAGGAAGGAGCAGGCGCGAGTGCTGCTGGGAAGCTGTGTTGTGTGAATGACCCTGGGTGTCATGGAGAAAGGAGCAT	chr7	2378369	GGCGAGCGCTCCTGGGATGCTGTGTTGTGTGAATGACCCTGGGTGTCATGGAGGAAGGAGCAGGCGCGAGCGCTCCTGGGAAGCTGTGTTGTGTGAATGACCCTGGGTGTCATGGAGGAAGGAGCAGGCGCGAGTGCTGCTGGGAAGCTGTGTTGTGTGAATGACCCTGGGTGTCATGGAGAAAGGAGCAT	GGCGAGCGCTCCTGGGATGCTGTGTTGTGTGAATGACCCTGGGTGTCATGGAGGAAGGAGCAGGCGCGAGCGCTCCTGGGATGCTGTGTTGTGTGAATGACCCTGGGTGTCATGGAGGAAGGAGCAGGCGCGAGCGCTCCTGGGAAGCTGTGTTGTGTGAATGACCCTGGGTGTCATGGAGGAAGGAGCAGGCGCGAGTGCTGCTGGGAAGCTGTGTTGTGTGAATGACCCTGGGTGTCATGGAGAAAGGAGCAT	534859	VQSRTrancheINDEL99.50to99.90	0	none	9e-6	0	40	9e-6
chr7-002378369-GGCGAGCGCTCCTGGGATGCTGTGTTGTGTGAATGACCCTGGGTGTCATGGAGGAAGGAGCAGGCGCGAGCGCTCCTGGGAAGCTGTGTTGTGTGAATGACCCTGGGTGTCATGGAGGAAGGAGCAGGCGCGAGTGCTGCTGGGAAGCTGTGTTGTGTGAATGACCCTGGGTGTCATGGAGAAAGGAGCAT-GGCGCGAGCGCTCCTGGGATGCTGTGTTGTGTGAATGACCCTGGGTGTCATGGAGGAAGGAGCAGGCGCGAGCGCTCCTGGGAAGCTGTGTTGTGTGAATGACCCTGGGTGTCATGGAGGAAGGAGCAGGCGCGAGTGCTGCTGGGAAGCTGTGTTGTGTGAATGACCCTGGGTGTCATGGAGAAAGGAGCAT	chr7	2378369	GGCGAGCGCTCCTGGGATGCTGTGTTGTGTGAATGACCCTGGGTGTCATGGAGGAAGGAGCAGGCGCGAGCGCTCCTGGGAAGCTGTGTTGTGTGAATGACCCTGGGTGTCATGGAGGAAGGAGCAGGCGCGAGTGCTGCTGGGAAGCTGTGTTGTGTGAATGACCCTGGGTGTCATGGAGAAAGGAGCAT	GGCGCGAGCGCTCCTGGGATGCTGTGTTGTGTGAATGACCCTGGGTGTCATGGAGGAAGGAGCAGGCGCGAGCGCTCCTGGGAAGCTGTGTTGTGTGAATGACCCTGGGTGTCATGGAGGAAGGAGCAGGCGCGAGTGCTGCTGGGAAGCTGTGTTGTGTGAATGACCCTGGGTGTCATGGAGAAAGGAGCAT	534859	VQSRTrancheINDEL99.50to99.90	0	none	0.00156999999999999	0	40	0.00156999999999999
chr7-002378369-GGCGAGCGCTCCTGGGATGCTGTGTTGTGTGAATGACCCTGGGTGTCATGGAGGAAGGAGCAGGCGCGAGCGCTCCTGGGAAGCTGTGTTGTGTGAATGACCCTGGGTGTCATGGAGGAAGGAGCAGGCGCGAGTGCTGCTGGGAAGCTGTGTTGTGTGAATGACCCTGGGTGTCATGGAGAAAGGAGCAT-TGCGAGCGCTCCTGGGATGCTGTGTTGTGTGAATGACCCTGGGTGTCATGGAGGAAGGAGCAGGCGCGAGCGCTCCTGGGAAGCTGTGTTGTGTGAATGACCCTGGGTGTCATGGAGGAAGGAGCAGGCGCGAGTGCTGCTGGGAAGCTGTGTTGTGTGAATGACCCTGGGTGTCATGGAGAAAGGAGCAT	chr7	2378369	GGCGAGCGCTCCTGGGATGCTGTGTTGTGTGAATGACCCTGGGTGTCATGGAGGAAGGAGCAGGCGCGAGCGCTCCTGGGAAGCTGTGTTGTGTGAATGACCCTGGGTGTCATGGAGGAAGGAGCAGGCGCGAGTGCTGCTGGGAAGCTGTGTTGTGTGAATGACCCTGGGTGTCATGGAGAAAGGAGCAT	TGCGAGCGCTCCTGGGATGCTGTGTTGTGTGAATGACCCTGGGTGTCATGGAGGAAGGAGCAGGCGCGAGCGCTCCTGGGAAGCTGTGTTGTGTGAATGACCCTGGGTGTCATGGAGGAAGGAGCAGGCGCGAGTGCTGCTGGGAAGCTGTGTTGTGTGAATGACCCTGGGTGTCATGGAGAAAGGAGCAT	534859	VQSRTrancheINDEL99.50to99.90	0	none	2.2000000000000003e-5	0	40	2.2000000000000003e-5
chr7-002378374-G-*	chr7	2378374	G	*	282	VQSRTrancheSNP99.90to99.95	0	none	0.13295300000000002	1	44	0.13295300000000002
chr7-002378374-G-A	chr7	2378374	G	A	282	VQSRTrancheSNP99.90to99.95	0	none	0	0	44	1e-6
chr7-002378375-C-*	chr7	2378375	C	*	239	PASS	0	none	0.13291	1	32	0.13291
chr7-002378375-C-A	chr7	2378375	C	A	239	PASS	0	none	9e-6	0	32	9e-6
chr7-002378375-C-T	chr7	2378375	C	T	239	PASS	1.428e-5	nfe	0	0	32	1.428e-5
chr7-002378376-G-*	chr7	2378376	G	*	460	VQSRTrancheSNP99.80to99.90	0	none	0.13295300000000002	1	44	0.13295300000000002
chr7-002378376-G-A	chr7	2378376	G	A	460	VQSRTrancheSNP99.80to99.90	0.0018858	afr	9e-6	0	44	0.0018858
chr7-002378376-G-T	chr7	2378376	G	T	460	VQSRTrancheSNP99.80to99.90	3.38e-6	nfe	9e-6	0	44	9e-6
chr7-002378377-C-*	chr7	2378377	C	*	25278	PASS	0	none	0.13287300000000002	1	46	0.13287300000000002
chr7-002378377-C-A	chr7	2378377	C	A	25278	PASS	0	none	0	0	46	1e-6
chr7-002378377-C-T	chr7	2378377	C	T	25278	PASS	0.0048778	mid	0.004256	0	46	0.0048778
chr7-002378379-CCTGGGATGCTGTGTTGTGTGAATGACCCTGGGTGTCATGGAGGAAGGAGCAGGCGCGAGCGCTCCTGGGAAGCTGTGTTGTGTGAATGACCCTGGGTGTCATGGAGGAAGGAGCAGGCGCGAGTGCTG-*	chr7	2378379	CCTGGGATGCTGTGTTGTGTGAATGACCCTGGGTGTCATGGAGGAAGGAGCAGGCGCGAGCGCTCCTGGGAAGCTGTGTTGTGTGAATGACCCTGGGTGTCATGGAGGAAGGAGCAGGCGCGAGTGCTG	*	997	VQSRTrancheINDEL99.50to99.90	0	none	0.06947600000000002	2	50	0.06947600000000002
chr7-002378379-CCTGGGATGCTGTGTTGTGTGAATGACCCTGGGTGTCATGGAGGAAGGAGCAGGCGCGAGCGCTCCTGGGAAGCTGTGTTGTGTGAATGACCCTGGGTGTCATGGAGGAAGGAGCAGGCGCGAGTGCTG-C	chr7	2378379	CCTGGGATGCTGTGTTGTGTGAATGACCCTGGGTGTCATGGAGGAAGGAGCAGGCGCGAGCGCTCCTGGGAAGCTGTGTTGTGTGAATGACCCTGGGTGTCATGGAGGAAGGAGCAGGCGCGAGTGCTG	C	997	VQSRTrancheINDEL99.50to99.90	0.0018848	afr	2.2000000000000003e-5	0	50	0.0018848
chr7-002378379-CCTGGGATGCTGTGTTGTGTGAATGACCCTGGGTGTCATGGAGGAAGGAGCAGGCGCGAGCGCTCCTGGGAAGCTGTGTTGTGTGAATGACCCTGGGTGTCATGGAGGAAGGAGCAGGCGCGAGTGCTG-GCTGGGATGCTGTGTTGTGTGAATGACCCTGGGTGTCATGGAGGAAGGAGCAGGCGCGAGCGCTCCTGGGAAGCTGTGTTGTGTGAATGACCCTGGGTGTCATGGAGGAAGGAGCAGGCGCGAGTGCTG	chr7	2378379	CCTGGGATGCTGTGTTGTGTGAATGACCCTGGGTGTCATGGAGGAAGGAGCAGGCGCGAGCGCTCCTGGGAAGCTGTGTTGTGTGAATGACCCTGGGTGTCATGGAGGAAGGAGCAGGCGCGAGTGCTG	GCTGGGATGCTGTGTTGTGTGAATGACCCTGGGTGTCATGGAGGAAGGAGCAGGCGCGAGCGCTCCTGGGAAGCTGTGTTGTGTGAATGACCCTGGGTGTCATGGAGGAAGGAGCAGGCGCGAGTGCTG	997	VQSRTrancheINDEL99.50to99.90	0	none	0	0	50	1e-6
chr7-002378379-CCTGGGATGCTGTGTTGTGTGAATGACCCTGGGTGTCATGGAGGAAGGAGCAGGCGCGAGCGCTCCTGGGAAGCTGTGTTGTGTGAATGACCCTGGGTGTCATGGAGGAAGGAGCAGGCGCGAGTGCTG-TCTGGGATGCTGTGTTGTGTGAATGACCCTGGGTGTCATGGAGGAAGGAGCAGGCGCGAGCGCTCCTGGGAAGCTGTGTTGTGTGAATGACCCTGGGTGTCATGGAGGAAGGAGCAGGCGCGAGTGCTG	chr7	2378379	CCTGGGATGCTGTGTTGTGTGAATGACCCTGGGTGTCATGGAGGAAGGAGCAGGCGCGAGCGCTCCTGGGAAGCTGTGTTGTGTGAATGACCCTGGGTGTCATGGAGGAAGGAGCAGGCGCGAGTGCTG	TCTGGGATGCTGTGTTGTGTGAATGACCCTGGGTGTCATGGAGGAAGGAGCAGGCGCGAGCGCTCCTGGGAAGCTGTGTTGTGTGAATGACCCTGGGTGTCATGGAGGAAGGAGCAGGCGCGAGTGCTG	997	VQSRTrancheINDEL99.50to99.90	0	none	0	0	50	1e-6
chr7-002378383-G-*	chr7	2378383	G	*	651	VQSRTrancheSNP99.80to99.90	0	none	0.06927800000000002	2	44	0.06927800000000002
chr7-002378383-G-C	chr7	2378383	G	C	651	VQSRTrancheSNP99.80to99.90	1.666e-5	nfe	2.2000000000000003e-5	0	44	2.2000000000000003e-5
chr7-002378385-ATG-*	chr7	2378385	ATG	*	1333	VQSRTrancheINDEL99.50to99.90	0	none	0.06928900000000002	2	50	0.06928900000000002
chr7-002378385-ATG-A	chr7	2378385	ATG	A	1333	VQSRTrancheINDEL99.50to99.90	0	none	9e-6	0	50	9e-6
chr7-002378385-ATG-AAGCTG	chr7	2378385	ATG	AAGCTG	1333	VQSRTrancheINDEL99.50to99.90	0	none	3.6999999999999985e-5	0	50	3.6999999999999985e-5
chr7-002378385-ATG-GTG	chr7	2378385	ATG	GTG	1333	VQSRTrancheINDEL99.50to99.90	0	none	9e-6	0	50	9e-6
chr7-002378386-TGCTGTGTTGTGTGAATGACCCTGGGTGTCATGGAGGAAGGAGCAGGCGCGAGCGCTCCTGGGAAGCTGTGTTGTGTGAATGACCCTGGGTGTCATGGAGGAAGGAGCAGGCGCGAGTGCTGCTGGGAA-*	chr7	2378386	TGCTGTGTTGTGTGAATGACCCTGGGTGTCATGGAGGAAGGAGCAGGCGCGAGCGCTCCTGGGAAGCTGTGTTGTGTGAATGACCCTGGGTGTCATGGAGGAAGGAGCAGGCGCGAGTGCTGCTGGGAA	*	130075	PASS	0	none	0.06302400000000001	1	38	0.06302400000000001
chr7-002378386-TGCTGTGTTGTGTGAATGACCCTGGGTGTCATGGAGGAAGGAGCAGGCGCGAGCGCTCCTGGGAAGCTGTGTTGTGTGAATGACCCTGGGTGTCATGGAGGAAGGAGCAGGCGCGAGTGCTGCTGGGAA-AGCTGTGTTGTGTGAATGACCCTGGGTGTCATGGAGGAAGGAGCAGGCGCGAGCGCTCCTGGGAAGCTGTGTTGTGTGAATGACCCTGGGTGTCATGGAGGAAGGAGCAGGCGCGAGTGCTGCTGGGAA	chr7	2378386	TGCTGTGTTGTGTGAATGACCCTGGGTGTCATGGAGGAAGGAGCAGGCGCGAGCGCTCCTGGGAAGCTGTGTTGTGTGAATGACCCTGGGTGTCATGGAGGAAGGAGCAGGCGCGAGTGCTGCTGGGAA	AGCTGTGTTGTGTGAATGACCCTGGGTGTCATGGAGGAAGGAGCAGGCGCGAGCGCTCCTGGGAAGCTGTGTTGTGTGAATGACCCTGGGTGTCATGGAGGAAGGAGCAGGCGCGAGTGCTGCTGGGAA	130075	PASS	0	none	0.024915	0	38	0.024915
chr7-002378386-TGCTGTGTTGTGTGAATGACCCTGGGTGTCATGGAGGAAGGAGCAGGCGCGAGCGCTCCTGGGAAGCTGTGTTGTGTGAATGACCCTGGGTGTCATGGAGGAAGGAGCAGGCGCGAGTGCTGCTGGGAA-CGCTGTGTTGTGTGAATGACCCTGGGTGTCATGGAGGAAGGAGCAGGCGCGAGCGCTCCTGGGAAGCTGTGTTGTGTGAATGACCCTGGGTGTCATGGAGGAAGGAGCAGGCGCGAGTGCTGCTGGGAA	chr7	2378386	TGCTGTGTTGTGTGAATGACCCTGGGTGTCATGGAGGAAGGAGCAGGCGCGAGCGCTCCTGGGAAGCTGTGTTGTGTGAATGACCCTGGGTGTCATGGAGGAAGGAGCAGGCGCGAGTGCTGCTGGGAA	CGCTGTGTTGTGTGAATGACCCTGGGTGTCATGGAGGAAGGAGCAGGCGCGAGCGCTCCTGGGAAGCTGTGTTGTGTGAATGACCCTGGGTGTCATGGAGGAAGGAGCAGGCGCGAGTGCTGCTGGGAA	130075	PASS	0	none	0	0	38	1e-6
chr7-002378386-TGCTGTGTTGTGTGAATGACCCTGGGTGTCATGGAGGAAGGAGCAGGCGCGAGCGCTCCTGGGAAGCTGTGTTGTGTGAATGACCCTGGGTGTCATGGAGGAAGGAGCAGGCGCGAGTGCTGCTGGGAA-GGCTGTGTTGTGTGAATGACCCTGGGTGTCATGGAGGAAGGAGCAGGCGCGAGCGCTCCTGGGAAGCTGTGTTGTGTGAATGACCCTGGGTGTCATGGAGGAAGGAGCAGGCGCGAGTGCTGCTGGGAA	chr7	2378386	TGCTGTGTTGTGTGAATGACCCTGGGTGTCATGGAGGAAGGAGCAGGCGCGAGCGCTCCTGGGAAGCTGTGTTGTGTGAATGACCCTGGGTGTCATGGAGGAAGGAGCAGGCGCGAGTGCTGCTGGGAA	GGCTGTGTTGTGTGAATGACCCTGGGTGTCATGGAGGAAGGAGCAGGCGCGAGCGCTCCTGGGAAGCTGTGTTGTGTGAATGACCCTGGGTGTCATGGAGGAAGGAGCAGGCGCGAGTGCTGCTGGGAA	130075	PASS	0	none	0	0	38	1e-6
chr7-002378386-TGCTGTGTTGTGTGAATGACCCTGGGTGTCATGGAGGAAGGAGCAGGCGCGAGCGCTCCTGGGAAGCTGTGTTGTGTGAATGACCCTGGGTGTCATGGAGGAAGGAGCAGGCGCGAGTGCTGCTGGGAA-T	chr7	2378386	TGCTGTGTTGTGTGAATGACCCTGGGTGTCATGGAGGAAGGAGCAGGCGCGAGCGCTCCTGGGAAGCTGTGTTGTGTGAATGACCCTGGGTGTCATGGAGGAAGGAGCAGGCGCGAGTGCTGCTGGGAA	T	130075	PASS	0.026016	afr	8.290000000000003e-4	1	38	0.026016
chr7-002378386-TGCTGTGTTGTGTGAATGACCCTGGGTGTCATGGAGGAAGGAGCAGGCGCGAGCGCTCCTGGGAAGCTGTGTTGTGTGAATGACCCTGGGTGTCATGGAGGAAGGAGCAGGCGCGAGTGCTGCTGGGAA-TGCTGTGTTGTGTGAATGACCCTGGGTGTCATGGAGGAAGGAGCAGGCGCGAGTGCTGCTGGGAA	chr7	2378386	TGCTGTGTTGTGTGAATGACCCTGGGTGTCATGGAGGAAGGAGCAGGCGCGAGCGCTCCTGGGAAGCTGTGTTGTGTGAATGACCCTGGGTGTCATGGAGGAAGGAGCAGGCGCGAGTGCTGCTGGGAA	TGCTGTGTTGTGTGAATGACCCTGGGTGTCATGGAGGAAGGAGCAGGCGCGAGTGCTGCTGGGAA	130075	PASS	0	none	0.00178499999999999	0	38	0.00178499999999999
chr7-002378386-TGCTGTGTTGTGTGAATGACCCTGGGTGTCATGGAGGAAGGAGCAGGCGCGAGCGCTCCTGGGAAGCTGTGTTGTGTGAATGACCCTGGGTGTCATGGAGGAAGGAGCAGGCGCGAGTGCTGCTGGGAA-TGTGTTGTGTGAATGACCCTGGGTGTCAAGGAGGAAGGAGCAGGCGCGAGTGCTGCTGGGAAGCTGTGTTGTGTGAATGACCCTGGGTGTCATGGAGGAAGGAGCAGGCGCGAGCGCTCCTGGGAAGCTGTGTTGTGTGAATGACCCTGGGTGTCATGGAGGAAGGAGCAGGCGCGAGTGCTGCTGGGAA	chr7	2378386	TGCTGTGTTGTGTGAATGACCCTGGGTGTCATGGAGGAAGGAGCAGGCGCGAGCGCTCCTGGGAAGCTGTGTTGTGTGAATGACCCTGGGTGTCATGGAGGAAGGAGCAGGCGCGAGTGCTGCTGGGAA	TGTGTTGTGTGAATGACCCTGGGTGTCAAGGAGGAAGGAGCAGGCGCGAGTGCTGCTGGGAAGCTGTGTTGTGTGAATGACCCTGGGTGTCATGGAGGAAGGAGCAGGCGCGAGCGCTCCTGGGAAGCTGTGTTGTGTGAATGACCCTGGGTGTCATGGAGGAAGGAGCAGGCGCGAGTGCTGCTGGGAA	130075	PASS	0	none	5.399999999999999e-5	0	38	5.399999999999999e-5
chr7-002378388-CTGTGTTGTGTGAATGACCCTGGGTGTCATGGAGGAAGGAGCAGGCGCGAGCGCTCCTGGGAA-*	chr7	2378388	CTGTGTTGTGTGAATGACCCTGGGTGTCATGGAGGAAGGAGCAGGCGCGAGCGCTCCTGGGAA	*	86.97	PASS	0	none	0.07170100000000003	3	46	0.07170100000000003
chr7-002378388-CTGTGTTGTGTGAATGACCCTGGGTGTCATGGAGGAAGGAGCAGGCGCGAGCGCTCCTGGGAA-C	chr7	2378388	CTGTGTTGTGTGAATGACCCTGGGTGTCATGGAGGAAGGAGCAGGCGCGAGCGCTCCTGGGAA	C	86.97	PASS	0	none	0	0	46	1e-6
chr7-002378389-T-*	chr7	2378389	T	*	469	VQSRTrancheSNP99.80to99.90	0	none	0.07173600000000002	3	50	0.07173600000000002
chr7-002378389-T-C	chr7	2378389	T	C	469	VQSRTrancheSNP99.80to99.90	3.009e-5	eas	2.2000000000000003e-5	0	50	3.009e-5
chr7-002378391-T-*	chr7	2378391	T	*	51	PASS	0	none	0.07173200000000002	3	48	0.07173200000000002
chr7-002378391-T-G	chr7	2378391	T	G	51	PASS	0	none	0	0	48	1e-6
chr7-002378395-G-*	chr7	2378395	G	*	2961	PASS	0	none	0.07170100000000003	3	46	0.07170100000000003
chr7-002378395-G-C	chr7	2378395	G	C	2961	PASS	2.3095e-4	sas	4.500000000000005e-4	0	46	4.500000000000005e-4
chr7-002378406-C-*	chr7	2378406	C	*	98	PASS	0	none	0.07163200000000003	3	34	0.07163200000000003
chr7-002378406-C-A	chr7	2378406	C	A	98	PASS	0	none	2.2000000000000003e-5	0	34	2.2000000000000003e-5
chr7-002378409-G-*	chr7	2378409	G	*	14642	PASS	0	none	0.07180400000000002	3	40	0.07180400000000002
chr7-002378409-G-C	chr7	2378409	G	C	14642	PASS	1.3049e-4	afr	0	0	40	1.3049e-4
chr7-002378409-G-T	chr7	2378409	G	T	14642	PASS	0.0028437	afr	0.00154399999999999	0	40	0.0028437
chr7-002378416-ATGG-*	chr7	2378416	ATGG	*	39672.97	PASS	0	none	0.07138	3	38	0.07138
chr7-002378416-ATGG-A	chr7	2378416	ATGG	A	39672.97	PASS	0.061142	afr	0.00403	0	38	0.061142
chr7-002378417-T-*	chr7	2378417	T	*	92506	VQSRTrancheINDEL99.50to99.90	0	none	0.067376	3	36	0.067376
chr7-002378417-T-A	chr7	2378417	T	A	92506	VQSRTrancheINDEL99.50to99.90	0.025878	afr	0.01499899999999999	0	36	0.025878
chr7-002378417-T-G	chr7	2378417	T	G	92506	VQSRTrancheINDEL99.50to99.90	3.3e-6	nfe	0	0	36	3.3e-6
chr7-002378417-T-TGGAGGAAGGAACAGGCGAGCGCTCCTGGGAAGCTGTGTTGTGTGAATGACCCTGGGTGTCAA	chr7	2378417	T	TGGAGGAAGGAACAGGCGAGCGCTCCTGGGAAGCTGTGTTGTGTGAATGACCCTGGGTGTCAA	92506	VQSRTrancheINDEL99.50to99.90	2.2145e-4	afr	2.2000000000000003e-5	0	36	2.2145e-4
chr7-002378417-T-TGGAGGAAGGAGCAGGCGCGAGCGCTCCTGGGAAGCTGTGTTGTGTGAATGACCCTGGGTGTCAA	chr7	2378417	T	TGGAGGAAGGAGCAGGCGCGAGCGCTCCTGGGAAGCTGTGTTGTGTGAATGACCCTGGGTGTCAA	92506	VQSRTrancheINDEL99.50to99.90	3.7056e-4	eas	1.9e-4	0	36	3.7056e-4
chr7-002378417-T-TGGAGGAAGGAGCAGGCGCGAGCGCTGCTGGGAAGCTGTGTTGTGTGAATGACCCTGGGTGTCAA	chr7	2378417	T	TGGAGGAAGGAGCAGGCGCGAGCGCTGCTGGGAAGCTGTGTTGTGTGAATGACCCTGGGTGTCAA	92506	VQSRTrancheINDEL99.50to99.90	0	none	0	0	36	1e-6
chr7-002378420-AGGAAGGAGCAGGCGCGAGCGCTCCTGGGAAGCTGTGTTGTGTGAATGACCCTGGGTGTCAT-*	chr7	2378420	AGGAAGGAGCAGGCGCGAGCGCTCCTGGGAAGCTGTGTTGTGTGAATGACCCTGGGTGTCAT	*	44367.97	PASS	0	none	0.07113900000000001	3	34	0.07113900000000001
chr7-002378420-AGGAAGGAGCAGGCGCGAGCGCTCCTGGGAAGCTGTGTTGTGTGAATGACCCTGGGTGTCAT-A	chr7	2378420	AGGAAGGAGCAGGCGCGAGCGCTCCTGGGAAGCTGTGTTGTGTGAATGACCCTGGGTGTCAT	A	44367.97	PASS	0.068069	afr	0.003904	0	34	0.068069
chr7-002378422-GAA-*	chr7	2378422	GAA	*	68	VQSRTrancheINDEL99.50to99.90	0	none	0.07541000000000002	3	40	0.07541000000000002
chr7-002378422-GAA-AAA	chr7	2378422	GAA	AAA	68	VQSRTrancheINDEL99.50to99.90	0	none	0	0	40	1e-6
chr7-002378422-GAA-G	chr7	2378422	GAA	G	68	VQSRTrancheINDEL99.50to99.90	0	none	0	0	40	1e-6
chr7-002378422-GAA-TAA	chr7	2378422	GAA	TAA	68	VQSRTrancheINDEL99.50to99.90	0	none	0	0	40	1e-6
chr7-002378423-A-*	chr7	2378423	A	*	224	VQSRTrancheSNP99.90to99.95	0	none	0.07536000000000001	3	42	0.07536000000000001
chr7-002378423-A-G	chr7	2378423	A	G	224	VQSRTrancheSNP99.90to99.95	0	none	9e-6	0	42	9e-6
chr7-002378428-G-*	chr7	2378428	G	*	26581	PASS	0	none	0.07552700000000001	3	42	0.07552700000000001
chr7-002378428-G-A	chr7	2378428	G	A	26581	PASS	0.040003	afr	0.003067	0	42	0.040003
chr7-002378431-GGCGCGAGCGCTCCTGGGAAGCTGTGTTGTGTGAATGACCCTGGGTGTCATGGAGGAAGGAGCAGGCGCGAGTGCTGCTGGGAAGCTGTGTTGTGTGAATGACCCTGGGTGTCATGGAGAAAGGAGCAT-*	chr7	2378431	GGCGCGAGCGCTCCTGGGAAGCTGTGTTGTGTGAATGACCCTGGGTGTCATGGAGGAAGGAGCAGGCGCGAGTGCTGCTGGGAAGCTGTGTTGTGTGAATGACCCTGGGTGTCATGGAGAAAGGAGCAT	*	27266	VQSRTrancheINDEL99.50to99.90	0	none	0.07543900000000002	3	34	0.07543900000000002
chr7-002378431-GGCGCGAGCGCTCCTGGGAAGCTGTGTTGTGTGAATGACCCTGGGTGTCATGGAGGAAGGAGCAGGCGCGAGTGCTGCTGGGAAGCTGTGTTGTGTGAATGACCCTGGGTGTCATGGAGAAAGGAGCAT-G	chr7	2378431	GGCGCGAGCGCTCCTGGGAAGCTGTGTTGTGTGAATGACCCTGGGTGTCATGGAGGAAGGAGCAGGCGCGAGTGCTGCTGGGAAGCTGTGTTGTGTGAATGACCCTGGGTGTCATGGAGAAAGGAGCAT	G	27266	VQSRTrancheINDEL99.50to99.90	1.2875e-4	afr	0	0	34	1.2875e-4
chr7-002378431-GGCGCGAGCGCTCCTGGGAAGCTGTGTTGTGTGAATGACCCTGGGTGTCATGGAGGAAGGAGCAGGCGCGAGTGCTGCTGGGAAGCTGTGTTGTGTGAATGACCCTGGGTGTCATGGAGAAAGGAGCAT-GGCGAGCGCTCCTGGGAAGCTGTGTTGTGTGAATGACCCTGGGTGTCATGGAGGAAGGAGCAGGCGCGAGTGCTGCTGGGAAGCTGTGTTGTGTGAATGACCCTGGGTGTCATGGAGAAAGGAGCAT	chr7	2378431	GGCGCGAGCGCTCCTGGGAAGCTGTGTTGTGTGAATGACCCTGGGTGTCATGGAGGAAGGAGCAGGCGCGAGTGCTGCTGGGAAGCTGTGTTGTGTGAATGACCCTGGGTGTCATGGAGAAAGGAGCAT	GGCGAGCGCTCCTGGGAAGCTGTGTTGTGTGAATGACCCTGGGTGTCATGGAGGAAGGAGCAGGCGCGAGTGCTGCTGGGAAGCTGTGTTGTGTGAATGACCCTGGGTGTCATGGAGAAAGGAGCAT	27266	VQSRTrancheINDEL99.50to99.90	0	none	0.002966	0	34	0.002966
chr7-002378431-GGCGCGAGCGCTCCTGGGAAGCTGTGTTGTGTGAATGACCCTGGGTGTCATGGAGGAAGGAGCAGGCGCGAGTGCTGCTGGGAAGCTGTGTTGTGTGAATGACCCTGGGTGTCATGGAGAAAGGAGCAT-TGCGCGAGCGCTCCTGGGAAGCTGTGTTGTGTGAATGACCCTGGGTGTCATGGAGGAAGGAGCAGGCGCGAGTGCTGCTGGGAAGCTGTGTTGTGTGAATGACCCTGGGTGTCATGGAGAAAGGAGCAT	chr7	2378431	GGCGCGAGCGCTCCTGGGAAGCTGTGTTGTGTGAATGACCCTGGGTGTCATGGAGGAAGGAGCAGGCGCGAGTGCTGCTGGGAAGCTGTGTTGTGTGAATGACCCTGGGTGTCATGGAGAAAGGAGCAT	TGCGCGAGCGCTCCTGGGAAGCTGTGTTGTGTGAATGACCCTGGGTGTCATGGAGGAAGGAGCAGGCGCGAGTGCTGCTGGGAAGCTGTGTTGTGTGAATGACCCTGGGTGTCATGGAGAAAGGAGCAT	27266	VQSRTrancheINDEL99.50to99.90	0	none	9e-6	0	34	9e-6
chr7-002378433-CGCGAGCGCTCCTGGGAAGCTGTGTTGTGTGAATGACCCTGGGTGTCATGGAGGAAGGAGCAGGCGCGAGTGCTGCTGGGAAGCTGTGTTGTGTGAATGACCCTGGGTGTCATGGAGAAAGGAGCAT-*	chr7	2378433	CGCGAGCGCTCCTGGGAAGCTGTGTTGTGTGAATGACCCTGGGTGTCATGGAGGAAGGAGCAGGCGCGAGTGCTGCTGGGAAGCTGTGTTGTGTGAATGACCCTGGGTGTCATGGAGAAAGGAGCAT	*	5378	VQSRTrancheINDEL99.50to99.90	0	none	0.07862200000000001	3	32	0.07862200000000001
chr7-002378433-CGCGAGCGCTCCTGGGAAGCTGTGTTGTGTGAATGACCCTGGGTGTCATGGAGGAAGGAGCAGGCGCGAGTGCTGCTGGGAAGCTGTGTTGTGTGAATGACCCTGGGTGTCATGGAGAAAGGAGCAT-C	chr7	2378433	CGCGAGCGCTCCTGGGAAGCTGTGTTGTGTGAATGACCCTGGGTGTCATGGAGGAAGGAGCAGGCGCGAGTGCTGCTGGGAAGCTGTGTTGTGTGAATGACCCTGGGTGTCATGGAGAAAGGAGCAT	C	5378	VQSRTrancheINDEL99.50to99.90	0.0010061	nfe	1.6699999999999994e-4	0	32	0.0010061
chr7-002378433-CGCGAGCGCTCCTGGGAAGCTGTGTTGTGTGAATGACCCTGGGTGTCATGGAGGAAGGAGCAGGCGCGAGTGCTGCTGGGAAGCTGTGTTGTGTGAATGACCCTGGGTGTCATGGAGAAAGGAGCAT-CGCGAGCGCTCCTGGGATGCTGTGTTGTGTGAATGACCCTGGGTGTCATGGAGGAAGGAACAGGCGAGCGCTCCTGGGAAGCTGTGTTGTGTGAATGACCCTGGGTGTCATGGAGGAAGGAGCAGGCGCGAGTGCTGCTGGGAAGCTGTGTTGTGTGAATGACCCTGGGTGTCATGGAGAAAGGAGCAT	chr7	2378433	CGCGAGCGCTCCTGGGAAGCTGTGTTGTGTGAATGACCCTGGGTGTCATGGAGGAAGGAGCAGGCGCGAGTGCTGCTGGGAAGCTGTGTTGTGTGAATGACCCTGGGTGTCATGGAGAAAGGAGCAT	CGCGAGCGCTCCTGGGATGCTGTGTTGTGTGAATGACCCTGGGTGTCATGGAGGAAGGAACAGGCGAGCGCTCCTGGGAAGCTGTGTTGTGTGAATGACCCTGGGTGTCATGGAGGAAGGAGCAGGCGCGAGTGCTGCTGGGAAGCTGTGTTGTGTGAATGACCCTGGGTGTCATGGAGAAAGGAGCAT	5378	VQSRTrancheINDEL99.50to99.90	0	none	9e-6	0	32	9e-6
chr7-002378433-CGCGAGCGCTCCTGGGAAGCTGTGTTGTGTGAATGACCCTGGGTGTCATGGAGGAAGGAGCAGGCGCGAGTGCTGCTGGGAAGCTGTGTTGTGTGAATGACCCTGGGTGTCATGGAGAAAGGAGCAT-TGCGAGCGCTCCTGGGAAGCTGTGTTGTGTGAATGACCCTGGGTGTCATGGAGGAAGGAGCAGGCGCGAGTGCTGCTGGGAAGCTGTGTTGTGTGAATGACCCTGGGTGTCATGGAGAAAGGAGCAT	chr7	2378433	CGCGAGCGCTCCTGGGAAGCTGTGTTGTGTGAATGACCCTGGGTGTCATGGAGGAAGGAGCAGGCGCGAGTGCTGCTGGGAAGCTGTGTTGTGTGAATGACCCTGGGTGTCATGGAGAAAGGAGCAT	TGCGAGCGCTCCTGGGAAGCTGTGTTGTGTGAATGACCCTGGGTGTCATGGAGGAAGGAGCAGGCGCGAGTGCTGCTGGGAAGCTGTGTTGTGTGAATGACCCTGGGTGTCATGGAGAAAGGAGCAT	5378	VQSRTrancheINDEL99.50to99.90	0	none	9e-6	0	32	9e-6
chr7-002378434-G-*	chr7	2378434	G	*	1663	VQSRTrancheSNP99.80to99.90	0	none	0.00855999999999998	2	42	0.00855999999999998
chr7-002378434-G-A	chr7	2378434	G	A	1663	VQSRTrancheSNP99.80to99.90	0.0012432	sas	8.9e-5	0	42	0.0012432
chr7-002378435-C-*	chr7	2378435	C	*	923	VQSRTrancheSNP99.80to99.90	0	none	0.00856099999999998	2	48	0.00856099999999998
chr7-002378435-C-A	chr7	2378435	C	A	923	VQSRTrancheSNP99.80to99.90	0	none	9e-6	0	48	9e-6
chr7-002378435-C-G	chr7	2378435	C	G	923	VQSRTrancheSNP99.80to99.90	0	none	0	0	48	1e-6
chr7-002378435-C-T	chr7	2378435	C	T	923	VQSRTrancheSNP99.80to99.90	2.8353e-4	sas	9e-6	0	48	2.8353e-4
chr7-002378438-G-*	chr7	2378438	G	*	633	PASS	0	none	0.00856199999999998	2	52	0.00856199999999998
chr7-002378438-G-A	chr7	2378438	G	A	633	PASS	0.0056427	eas	3.6999999999999985e-5	0	52	0.0056427
chr7-002378439-CGCTCCTGGGAAGCTGTGTTGTGTGAATGACCCTGGGTGTCATGGAGGAAGGAGCAGGCGCGAGT-*	chr7	2378439	CGCTCCTGGGAAGCTGTGTTGTGTGAATGACCCTGGGTGTCATGGAGGAAGGAGCAGGCGCGAGT	*	55499	VQSRTrancheINDEL99.50to99.90	0	none	0.00858199999999998	2	32	0.00858199999999998
chr7-002378439-CGCTCCTGGGAAGCTGTGTTGTGTGAATGACCCTGGGTGTCATGGAGGAAGGAGCAGGCGCGAGT-C	chr7	2378439	CGCTCCTGGGAAGCTGTGTTGTGTGAATGACCCTGGGTGTCATGGAGGAAGGAGCAGGCGCGAGT	C	55499	VQSRTrancheINDEL99.50to99.90	1.1691e-4	eas	0	0	32	1.1691e-4
chr7-002378439-CGCTCCTGGGAAGCTGTGTTGTGTGAATGACCCTGGGTGTCATGGAGGAAGGAGCAGGCGCGAGT-TGCTCCTGGGAAGCTGTGTTGTGTGAATGACCCTGGGTGTCATGGAGGAAGGAGCAGGCGCGAGT	chr7	2378439	CGCTCCTGGGAAGCTGTGTTGTGTGAATGACCCTGGGTGTCATGGAGGAAGGAGCAGGCGCGAGT	TGCTCCTGGGAAGCTGTGTTGTGTGAATGACCCTGGGTGTCATGGAGGAAGGAGCAGGCGCGAGT	55499	VQSRTrancheINDEL99.50to99.90	0	none	0.006331	1	32	0.006331
chr7-002378440-G-*	chr7	2378440	G	*	1970	VQSRTrancheINDEL99.50to99.90	0	none	0.00845599999999998	2	32	0.00845599999999998
chr7-002378440-G-A	chr7	2378440	G	A	1970	VQSRTrancheINDEL99.50to99.90	3.645e-5	eas	2.2000000000000003e-5	0	32	3.645e-5
chr7-002378440-G-GCTCCTGGGAAGCTGTGTTGTGTGAATGACCCTGGGTGTCATGGAGGAAGGAGCAGGCGCGAGCT	chr7	2378440	G	GCTCCTGGGAAGCTGTGTTGTGTGAATGACCCTGGGTGTCATGGAGGAAGGAGCAGGCGCGAGCT	1970	VQSRTrancheINDEL99.50to99.90	0	none	0	0	32	1e-6
chr7-002378440-G-T	chr7	2378440	G	T	1970	VQSRTrancheINDEL99.50to99.90	2.7338e-4	eas	2.08e-4	0	32	2.7338e-4
chr7-002378443-CCTGGGAAGCTGTGTTGTGTGAATGACCCTGGGTGTCATGGAGGAAGGAGCAGGCGCGAGTGCTG-*	chr7	2378443	CCTGGGAAGCTGTGTTGTGTGAATGACCCTGGGTGTCATGGAGGAAGGAGCAGGCGCGAGTGCTG	*	3977028	PASS	0	none	0.006025	2	86	0.006025
chr7-002378443-CCTGGGAAGCTGTGTTGTGTGAATGACCCTGGGTGTCATGGAGGAAGGAGCAGGCGCGAGTGCTG-C	chr7	2378443	CCTGGGAAGCTGTGTTGTGTGAATGACCCTGGGTGTCATGGAGGAAGGAGCAGGCGCGAGTGCTG	C	3977028	PASS	0.68848	eas	0.30469899999999994	47	86	0.68848
chr7-002378443-CCTGGGAAGCTGTGTTGTGTGAATGACCCTGGGTGTCATGGAGGAAGGAGCAGGCGCGAGTGCTG-CCTGGGAAGCTGTGTTGTGTGAATGACCCTGGGTGTCAAGGAGGAAGGAGCAGGCGCGAGTGCTGCTGGGAAGCTGTGTTGTGTGAATGACCCTGGGTGTCATGGAGGAAGGAGCAGGCGCGAGTGCTG	chr7	2378443	CCTGGGAAGCTGTGTTGTGTGAATGACCCTGGGTGTCATGGAGGAAGGAGCAGGCGCGAGTGCTG	CCTGGGAAGCTGTGTTGTGTGAATGACCCTGGGTGTCAAGGAGGAAGGAGCAGGCGCGAGTGCTGCTGGGAAGCTGTGTTGTGTGAATGACCCTGGGTGTCATGGAGGAAGGAGCAGGCGCGAGTGCTG	3977028	PASS	0	none	5.660000000000005e-4	0	86	5.660000000000005e-4
chr7-002378443-CCTGGGAAGCTGTGTTGTGTGAATGACCCTGGGTGTCATGGAGGAAGGAGCAGGCGCGAGTGCTG-CCTGGGAAGCTGTGTTGTGTGAATGACCCTGGGTGTCATGGAGGAAGGAGCAGGCGCGAGTGCTGCTGGGAAGCTGTGTTGTGTGAATGACCCTGGGTGTCATGGAGGAAGGAGCAGGCGCGAGTGCTG	chr7	2378443	CCTGGGAAGCTGTGTTGTGTGAATGACCCTGGGTGTCATGGAGGAAGGAGCAGGCGCGAGTGCTG	CCTGGGAAGCTGTGTTGTGTGAATGACCCTGGGTGTCATGGAGGAAGGAGCAGGCGCGAGTGCTGCTGGGAAGCTGTGTTGTGTGAATGACCCTGGGTGTCATGGAGGAAGGAGCAGGCGCGAGTGCTG	3977028	PASS	0	none	2.2000000000000003e-5	0	86	2.2000000000000003e-5
chr7-002378443-CCTGGGAAGCTGTGTTGTGTGAATGACCCTGGGTGTCATGGAGGAAGGAGCAGGCGCGAGTGCTG-CCTGGGATGCTGTGTTGTGTGAATGACCCTGGGTGTCATGGAGGAAGGAGCAGGCGCGAGTGCTGCTGGGAAGCTGTGTTGTGTGAATGACCCTGGGTGTCATGGAGGAAGGAGCAGGCGCGAGTGCTG	chr7	2378443	CCTGGGAAGCTGTGTTGTGTGAATGACCCTGGGTGTCATGGAGGAAGGAGCAGGCGCGAGTGCTG	CCTGGGATGCTGTGTTGTGTGAATGACCCTGGGTGTCATGGAGGAAGGAGCAGGCGCGAGTGCTGCTGGGAAGCTGTGTTGTGTGAATGACCCTGGGTGTCATGGAGGAAGGAGCAGGCGCGAGTGCTG	3977028	PASS	0	none	2.2000000000000003e-5	0	86	2.2000000000000003e-5
chr7-002378443-CCTGGGAAGCTGTGTTGTGTGAATGACCCTGGGTGTCATGGAGGAAGGAGCAGGCGCGAGTGCTG-GCTGGGAAGCTGTGTTGTGTGAATGACCCTGGGTGTCATGGAGGAAGGAGCAGGCGCGAGTGCTG	chr7	2378443	CCTGGGAAGCTGTGTTGTGTGAATGACCCTGGGTGTCATGGAGGAAGGAGCAGGCGCGAGTGCTG	GCTGGGAAGCTGTGTTGTGTGAATGACCCTGGGTGTCATGGAGGAAGGAGCAGGCGCGAGTGCTG	3977028	PASS	0	none	0.007789	1	86	0.007789
chr7-002378444-CTGGG-*	chr7	2378444	CTGGG	*	1802.97	VQSRTrancheINDEL99.50to99.90	0	none	0.31149599999999966	49	90	0.31149599999999966
chr7-002378444-CTGGG-C	chr7	2378444	CTGGG	C	1802.97	VQSRTrancheINDEL99.50to99.90	2.55e-4	amr	9e-6	0	90	2.55e-4
chr7-002378445-TGGGAAGC-*	chr7	2378445	TGGGAAGC	*	1107.97	PASS	0	none	0.31153999999999965	49	92	0.31153999999999965
chr7-002378445-TGGGAAGC-T	chr7	2378445	TGGGAAGC	T	1107.97	PASS	0	none	0	0	92	1e-6
chr7-002378445-TGGGAAGC-TAAGC	chr7	2378445	TGGGAAGC	TAAGC	1107.97	PASS	0	none	9e-6	0	92	9e-6
chr7-002378449-AAGCTGTGTTGTGTGAATGACCCTGGGTGTCATGGAGGAAGGAGCAGGCGCGAGTGCTGCTG-*	chr7	2378449	AAGCTGTGTTGTGTGAATGACCCTGGGTGTCATGGAGGAAGGAGCAGGCGCGAGTGCTGCTG	*	4674.97	PASS	0	none	0.31153999999999965	49	92	0.31153999999999965
chr7-002378449-AAGCTGTGTTGTGTGAATGACCCTGGGTGTCATGGAGGAAGGAGCAGGCGCGAGTGCTGCTG-A	chr7	2378449	AAGCTGTGTTGTGTGAATGACCCTGGGTGTCATGGAGGAAGGAGCAGGCGCGAGTGCTGCTG	A	4674.97	PASS	0.0015939	mid	9e-6	0	92	0.0015939
chr7-002378449-AAGCTGTGTTGTGTGAATGACCCTGGGTGTCATGGAGGAAGGAGCAGGCGCGAGTGCTGCTG-ACTGTGTTGTGTGAATGACCCTGGGTGTCATGGAGGAAGGAGCAGGCGCGAGTGCTGCTG	chr7	2378449	AAGCTGTGTTGTGTGAATGACCCTGGGTGTCATGGAGGAAGGAGCAGGCGCGAGTGCTGCTG	ACTGTGTTGTGTGAATGACCCTGGGTGTCATGGAGGAAGGAGCAGGCGCGAGTGCTGCTG	4674.97	PASS	0	none	7.099999999999998e-5	0	92	7.099999999999998e-5
chr7-002378449-AAGCTGTGTTGTGTGAATGACCCTGGGTGTCATGGAGGAAGGAGCAGGCGCGAGTGCTGCTG-AG	chr7	2378449	AAGCTGTGTTGTGTGAATGACCCTGGGTGTCATGGAGGAAGGAGCAGGCGCGAGTGCTGCTG	AG	4674.97	PASS	0	none	9e-6	0	92	9e-6
chr7-002378449-AAGCTGTGTTGTGTGAATGACCCTGGGTGTCATGGAGGAAGGAGCAGGCGCGAGTGCTGCTG-ATGTGTTGTGTGAATGACCCTGGGTGTCATGGAGGAAGGAGCAGGCGCGAGTGCTGCTG	chr7	2378449	AAGCTGTGTTGTGTGAATGACCCTGGGTGTCATGGAGGAAGGAGCAGGCGCGAGTGCTGCTG	ATGTGTTGTGTGAATGACCCTGGGTGTCATGGAGGAAGGAGCAGGCGCGAGTGCTGCTG	4674.97	PASS	0	none	2.2000000000000003e-5	0	92	2.2000000000000003e-5
chr7-002378450-AGCTGTGTTGTGT-*	chr7	2378450	AGCTGTGTTGTGT	*	41163	VQSRTrancheINDEL99.00to99.50	0	none	0.3116839999999997	49	78	0.3116839999999997
chr7-002378450-AGCTGTGTTGTGT-A	chr7	2378450	AGCTGTGTTGTGT	A	41163	VQSRTrancheINDEL99.00to99.50	0	none	0	0	78	1e-6
chr7-002378450-AGCTGTGTTGTGT-AGCTGTGTTGTGTGAATGACCCTGGGTGTCAAGGAGGAAGGAGCAGGCGCGAGCGCTCCTGGGATGCTGTGTTGTGT	chr7	2378450	AGCTGTGTTGTGT	AGCTGTGTTGTGTGAATGACCCTGGGTGTCAAGGAGGAAGGAGCAGGCGCGAGCGCTCCTGGGATGCTGTGTTGTGT	41163	VQSRTrancheINDEL99.00to99.50	0	none	0	0	78	1e-6
chr7-002378450-AGCTGTGTTGTGT-CGCTGTGTTGTGT	chr7	2378450	AGCTGTGTTGTGT	CGCTGTGTTGTGT	41163	VQSRTrancheINDEL99.00to99.50	0	none	3.6999999999999985e-5	0	78	3.6999999999999985e-5
chr7-002378450-AGCTGTGTTGTGT-TGCTGTGTTGTGT	chr7	2378450	AGCTGTGTTGTGT	TGCTGTGTTGTGT	41163	VQSRTrancheINDEL99.00to99.50	0	none	0.002639	0	78	0.002639
chr7-002378451-G-*	chr7	2378451	G	*	1883	VQSRTrancheSNP99.80to99.90	0	none	0.30932099999999946	49	90	0.30932099999999946
chr7-002378451-G-T	chr7	2378451	G	T	1883	VQSRTrancheSNP99.80to99.90	4.215e-5	sas	7.099999999999998e-5	0	90	7.099999999999998e-5
chr7-002378452-CTGTGTTGTGTGAATGACCCTGGGTGTCATGGAGGAAGGAGCAGGCGCGAGTGCTGCTGGGAA-*	chr7	2378452	CTGTGTTGTGTGAATGACCCTGGGTGTCATGGAGGAAGGAGCAGGCGCGAGTGCTGCTGGGAA	*	119.97	VQSRTrancheINDEL97.00to99.00	0	none	0.30915499999999946	49	92	0.30915499999999946
chr7-002378452-CTGTGTTGTGTGAATGACCCTGGGTGTCATGGAGGAAGGAGCAGGCGCGAGTGCTGCTGGGAA-C	chr7	2378452	CTGTGTTGTGTGAATGACCCTGGGTGTCATGGAGGAAGGAGCAGGCGCGAGTGCTGCTGGGAA	C	119.97	VQSRTrancheINDEL97.00to99.00	1.2558e-4	eas	0	0	92	1.2558e-4
chr7-002378453-TGTGTTGTGTGAATGACCCTGGGTGTCATGGAGGAAGGAGCAGGCGCGAGTGCTGCTGGGAA-*	chr7	2378453	TGTGTTGTGTGAATGACCCTGGGTGTCATGGAGGAAGGAGCAGGCGCGAGTGCTGCTGGGAA	*	5254	VQSRTrancheINDEL99.50to99.90	0	none	0.3091109999999994	49	90	0.3091109999999994
chr7-002378453-TGTGTTGTGTGAATGACCCTGGGTGTCATGGAGGAAGGAGCAGGCGCGAGTGCTGCTGGGAA-CGTGTTGTGTGAATGACCCTGGGTGTCATGGAGGAAGGAGCAGGCGCGAGTGCTGCTGGGAA	chr7	2378453	TGTGTTGTGTGAATGACCCTGGGTGTCATGGAGGAAGGAGCAGGCGCGAGTGCTGCTGGGAA	CGTGTTGTGTGAATGACCCTGGGTGTCATGGAGGAAGGAGCAGGCGCGAGTGCTGCTGGGAA	5254	VQSRTrancheINDEL99.50to99.90	0	none	2.9500000000000007e-4	0	90	2.9500000000000007e-4
chr7-002378453-TGTGTTGTGTGAATGACCCTGGGTGTCATGGAGGAAGGAGCAGGCGCGAGTGCTGCTGGGAA-T	chr7	2378453	TGTGTTGTGTGAATGACCCTGGGTGTCATGGAGGAAGGAGCAGGCGCGAGTGCTGCTGGGAA	T	5254	VQSRTrancheINDEL99.50to99.90	4.76e-6	nfe	0	0	90	4.76e-6
chr7-002378453-TGTGTTGTGTGAATGACCCTGGGTGTCATGGAGGAAGGAGCAGGCGCGAGTGCTGCTGGGAA-TGTGTTGTGTGAATGACCCTGGGTGTCATGGAGGAAGGAGCAGGCGCGAGTGCTGCTGGGAAGCCGTGTTGTGTGAATGACCCTGGGTGTCATGGAGGAAGGAGCAGGCGCGAGTGCTGCTGGGAA	chr7	2378453	TGTGTTGTGTGAATGACCCTGGGTGTCATGGAGGAAGGAGCAGGCGCGAGTGCTGCTGGGAA	TGTGTTGTGTGAATGACCCTGGGTGTCATGGAGGAAGGAGCAGGCGCGAGTGCTGCTGGGAAGCCGTGTTGTGTGAATGACCCTGGGTGTCATGGAGGAAGGAGCAGGCGCGAGTGCTGCTGGGAA	5254	VQSRTrancheINDEL99.50to99.90	0	none	0	0	90	1e-6
chr7-002378455-T-*	chr7	2378455	T	*	638	VQSRTrancheSNP99.80to99.90	0	none	0.30915799999999943	49	96	0.30915799999999943
chr7-002378455-T-C	chr7	2378455	T	C	638	VQSRTrancheSNP99.80to99.90	0	none	0	0	96	1e-6
chr7-002378456-GTT-*	chr7	2378456	GTT	*	75.97	VQSRTrancheINDEL99.50to99.90	0	none	0.30911399999999944	49	92	0.30911399999999944
chr7-002378456-GTT-G	chr7	2378456	GTT	G	75.97	VQSRTrancheINDEL99.50to99.90	2.091e-4	nfe	3.6999999999999985e-5	0	92	2.091e-4
chr7-002378458-TGTGTGAATGA-*	chr7	2378458	TGTGTGAATGA	*	4366.97	VQSRTrancheINDEL99.50to99.90	0	none	0.3092559999999994	49	96	0.3092559999999994
chr7-002378458-TGTGTGAATGA-T	chr7	2378458	TGTGTGAATGA	T	4366.97	VQSRTrancheINDEL99.50to99.90	1.1305e-4	eas	8.9e-5	0	96	1.1305e-4
chr7-002378459-G-*	chr7	2378459	G	*	4136	VQSRTrancheSNP99.70to99.80	0	none	0.30930699999999944	49	90	0.30930699999999944
chr7-002378459-G-C	chr7	2378459	G	C	4136	VQSRTrancheSNP99.70to99.80	8.5758e-4	eas	1.88e-4	0	90	8.5758e-4
chr7-002378461-GT-*	chr7	2378461	GT	*	411	VQSRTrancheINDEL99.50to99.90	0	none	0.3093269999999994	49	96	0.3093269999999994
chr7-002378461-GT-AT	chr7	2378461	GT	AT	411	VQSRTrancheINDEL99.50to99.90	0	none	0	0	96	1e-6
chr7-002378461-GT-G	chr7	2378461	GT	G	411	VQSRTrancheINDEL99.50to99.90	0	none	0	0	96	1e-6
chr7-002378463-GAA-*	chr7	2378463	GAA	*	103.97	VQSRTrancheINDEL97.00to99.00	0	none	0.3092789999999994	49	96	0.3092789999999994
chr7-002378463-GAA-G	chr7	2378463	GAA	G	103.97	VQSRTrancheINDEL97.00to99.00	0	none	0	0	96	1e-6
chr7-002378466-TGACCCTGGGTGTCATGGAGGAAGGAGCAGGCGCGAGTGCTGCTGGGAAGCTGTGTTGTGTGA-*	chr7	2378466	TGACCCTGGGTGTCATGGAGGAAGGAGCAGGCGCGAGTGCTGCTGGGAAGCTGTGTTGTGTGA	*	103.97	VQSRTrancheINDEL99.00to99.50	0	none	0.3092789999999994	49	96	0.3092789999999994
chr7-002378466-TGACCCTGGGTGTCATGGAGGAAGGAGCAGGCGCGAGTGCTGCTGGGAAGCTGTGTTGTGTGA-T	chr7	2378466	TGACCCTGGGTGTCATGGAGGAAGGAGCAGGCGCGAGTGCTGCTGGGAAGCTGTGTTGTGTGA	T	103.97	VQSRTrancheINDEL99.00to99.50	0	none	0	0	96	1e-6
chr7-002378468-ACCCTGGGTGT-*	chr7	2378468	ACCCTGGGTGT	*	2010.97	PASS	0	none	0.3092629999999994	49	94	0.3092629999999994
chr7-002378468-ACCCTGGGTGT-A	chr7	2378468	ACCCTGGGTGT	A	2010.97	PASS	0.0014261	eas	2.2000000000000003e-5	0	94	0.0014261
chr7-002378468-ACCCTGGGTGT-ACTGGGTGT	chr7	2378468	ACCCTGGGTGT	ACTGGGTGT	2010.97	PASS	0	none	3.6999999999999985e-5	0	94	3.6999999999999985e-5
chr7-002378468-ACCCTGGGTGT-AGGGTGT	chr7	2378468	ACCCTGGGTGT	AGGGTGT	2010.97	PASS	0	none	0	0	94	1e-6
chr7-002378469-CCCTGGGTGTCATGGAGGAAGGAGCAGGCGCGAGTGCTGCTGGGAAGCTGTGTTG-*	chr7	2378469	CCCTGGGTGTCATGGAGGAAGGAGCAGGCGCGAGTGCTGCTGGGAAGCTGTGTTG	*	4269.97	VQSRTrancheINDEL99.50to99.90	0	none	0.30932299999999946	49	98	0.30932299999999946
chr7-002378469-CCCTGGGTGTCATGGAGGAAGGAGCAGGCGCGAGTGCTGCTGGGAAGCTGTGTTG-C	chr7	2378469	CCCTGGGTGTCATGGAGGAAGGAGCAGGCGCGAGTGCTGCTGGGAAGCTGTGTTG	C	4269.97	VQSRTrancheINDEL99.50to99.90	1.1255e-4	nfe	8.9e-5	0	98	1.1255e-4
chr7-002378470-C-*	chr7	2378470	C	*	512	VQSRTrancheSNP99.80to99.90	0	none	0.3094179999999994	49	90	0.3094179999999994
chr7-002378470-C-A	chr7	2378470	C	A	512	VQSRTrancheSNP99.80to99.90	0	none	2.2000000000000003e-5	0	90	2.2000000000000003e-5
chr7-002378473-GGGTGTCATGGA-*	chr7	2378473	GGGTGTCATGGA	*	2155	VQSRTrancheINDEL99.00to99.50	0	none	0.30929299999999943	49	98	0.30929299999999943
chr7-002378473-GGGTGTCATGGA-CGGTGTCATGGA	chr7	2378473	GGGTGTCATGGA	CGGTGTCATGGA	2155	VQSRTrancheINDEL99.00to99.50	0	none	1.28e-4	0	98	1.28e-4
chr7-002378473-GGGTGTCATGGA-G	chr7	2378473	GGGTGTCATGGA	G	2155	VQSRTrancheINDEL99.00to99.50	0	none	0	0	98	1e-6
chr7-002378475-GT-*	chr7	2378475	GT	*	179.97	VQSRTrancheINDEL97.00to99.00	0	none	0.30929899999999944	49	100	0.30929899999999944
chr7-002378475-GT-G	chr7	2378475	GT	G	179.97	VQSRTrancheINDEL97.00to99.00	0	none	0	0	100	1e-6
chr7-002378480-ATGGAGGAAGGAGCAGGCGCGAGTGCTGCTGGGAAGCTGTGTTGTGTGAATGACC-*	chr7	2378480	ATGGAGGAAGGAGCAGGCGCGAGTGCTGCTGGGAAGCTGTGTTGTGTGAATGACC	*	3365.97	PASS	0	none	0.30596799999999963	47	96	0.30596799999999963
chr7-002378480-ATGGAGGAAGGAGCAGGCGCGAGTGCTGCTGGGAAGCTGTGTTGTGTGAATGACC-A	chr7	2378480	ATGGAGGAAGGAGCAGGCGCGAGTGCTGCTGGGAAGCTGTGTTGTGTGAATGACC	A	3365.97	PASS	0.0012741	eas	9e-6	0	96	0.0012741
chr7-002378480-ATGGAGGAAGGAGCAGGCGCGAGTGCTGCTGGGAAGCTGTGTTGTGTGAATGACC-AAGGAAGGAGCAGGCGCGAGTGCTGCTGGGAAGCTGTGTTGTGTGAATGACC	chr7	2378480	ATGGAGGAAGGAGCAGGCGCGAGTGCTGCTGGGAAGCTGTGTTGTGTGAATGACC	AAGGAAGGAGCAGGCGCGAGTGCTGCTGGGAAGCTGTGTTGTGTGAATGACC	3365.97	PASS	0	none	1.6999999999999996e-4	0	96	1.6999999999999996e-4
chr7-002378480-ATGGAGGAAGGAGCAGGCGCGAGTGCTGCTGGGAAGCTGTGTTGTGTGAATGACC-AAGGAGGAAGGAGCAGGCGCGAGCGCTGGAGGAAGGAGCAGGCGCGAGTGCTGCTGGGAAGCTGTGTTGTGTGAATGACC	chr7	2378480	ATGGAGGAAGGAGCAGGCGCGAGTGCTGCTGGGAAGCTGTGTTGTGTGAATGACC	AAGGAGGAAGGAGCAGGCGCGAGCGCTGGAGGAAGGAGCAGGCGCGAGTGCTGCTGGGAAGCTGTGTTGTGTGAATGACC	3365.97	PASS	0	none	0	0	96	1e-6
chr7-002378480-ATGGAGGAAGGAGCAGGCGCGAGTGCTGCTGGGAAGCTGTGTTGTGTGAATGACC-AAGGAGGAAGGAGCAGGCGCGAGTGGAGGAAGGAGCAGGCGCGAGTGCTGCTGGGAAGCTGTGTTGTGTGAATGACC	chr7	2378480	ATGGAGGAAGGAGCAGGCGCGAGTGCTGCTGGGAAGCTGTGTTGTGTGAATGACC	AAGGAGGAAGGAGCAGGCGCGAGTGGAGGAAGGAGCAGGCGCGAGTGCTGCTGGGAAGCTGTGTTGTGTGAATGACC	3365.97	PASS	0	none	5.399999999999999e-5	0	96	5.399999999999999e-5
chr7-002378480-ATGGAGGAAGGAGCAGGCGCGAGTGCTGCTGGGAAGCTGTGTTGTGTGAATGACC-ACAGGCGCGAGTGCTGCTGGGAAGCTGTGTTGTGTGAATGACC	chr7	2378480	ATGGAGGAAGGAGCAGGCGCGAGTGCTGCTGGGAAGCTGTGTTGTGTGAATGACC	ACAGGCGCGAGTGCTGCTGGGAAGCTGTGTTGTGTGAATGACC	3365.97	PASS	0	none	0	0	96	1e-6
chr7-002378480-ATGGAGGAAGGAGCAGGCGCGAGTGCTGCTGGGAAGCTGTGTTGTGTGAATGACC-AGGAGGAAGGAGCAGGCGCGAGTGCTGCTGGGAAGCTGTGTTGTGTGAATGACC	chr7	2378480	ATGGAGGAAGGAGCAGGCGCGAGTGCTGCTGGGAAGCTGTGTTGTGTGAATGACC	AGGAGGAAGGAGCAGGCGCGAGTGCTGCTGGGAAGCTGTGTTGTGTGAATGACC	3365.97	PASS	0	none	9e-6	0	96	9e-6
chr7-002378481-T-*	chr7	2378481	T	*	2850391	PASS	0	none	0.30703799999999987	47	102	0.30703799999999987
chr7-002378481-T-A	chr7	2378481	T	A	2850391	PASS	0.72479	afr	0.231233	18	102	0.72479
chr7-002378481-T-TGACCCTGGGTGTCAA	chr7	2378481	T	TGACCCTGGGTGTCAA	2850391	PASS	0	none	0	0	102	1e-6
chr7-002378481-T-TGCTCCTGGGAAGCTGTGTTGTGTGAATGACCCTGGGTGTCAA	chr7	2378481	T	TGCTCCTGGGAAGCTGTGTTGTGTGAATGACCCTGGGTGTCAA	2850391	PASS	0	none	0	0	102	1e-6
chr7-002378481-T-TGCTGCTGGGAAGCTGTGTTGTGTGAATGACCCTGGGTGTCAA	chr7	2378481	T	TGCTGCTGGGAAGCTGTGTTGTGTGAATGACCCTGGGTGTCAA	2850391	PASS	3.127e-5	sas	5.399999999999999e-5	0	102	5.399999999999999e-5
chr7-002378481-T-TGGAGGAAGGAGCAGGCGCGAGCGCTCCTGGGAAGCTGTGTTGTGTGAATGACCCTGGGTGTCAA	chr7	2378481	T	TGGAGGAAGGAGCAGGCGCGAGCGCTCCTGGGAAGCTGTGTTGTGTGAATGACCCTGGGTGTCAA	2850391	PASS	0	none	0	0	102	1e-6
chr7-002378481-T-TGGAGGAAGGAGCAGGCGCGAGCGCTCCTGGGATGCTGTGTTGTGTGAATGACCCTGGGTGTCAA	chr7	2378481	T	TGGAGGAAGGAGCAGGCGCGAGCGCTCCTGGGATGCTGTGTTGTGTGAATGACCCTGGGTGTCAA	2850391	PASS	0	none	0	0	102	1e-6
chr7-002378481-T-TGGAGGAAGGAGCAGGCGCGAGCTCTTCTGGGATGCTGTGTTGTGTGAATGACCCTGGGTGTCAA	chr7	2378481	T	TGGAGGAAGGAGCAGGCGCGAGCTCTTCTGGGATGCTGTGTTGTGTGAATGACCCTGGGTGTCAA	2850391	PASS	0	none	0	0	102	1e-6
chr7-002378481-T-TGGAGGAAGGAGCAGGCGCGAGTGCTGCTGGGAAGCTGTGTTGTGTGAATGACCCTGGGTGTCAA	chr7	2378481	T	TGGAGGAAGGAGCAGGCGCGAGTGCTGCTGGGAAGCTGTGTTGTGTGAATGACCCTGGGTGTCAA	2850391	PASS	0.0017586	afr	7.570000000000005e-4	0	102	0.0017586
chr7-002378482-G-*	chr7	2378482	G	*	772	VQSRTrancheSNP99.80to99.90	0	none	0.2783219999999995	36	92	0.2783219999999995
chr7-002378482-G-A	chr7	2378482	G	A	772	VQSRTrancheSNP99.80to99.90	0	none	0	0	92	1e-6
chr7-002378483-GA-*	chr7	2378483	GA	*	973.97	PASS	0	none	0.27824699999999947	38	92	0.27824699999999947
chr7-002378483-GA-G	chr7	2378483	GA	G	973.97	PASS	0	none	1.1e-5	0	92	1.1e-5
chr7-002378484-AGGAAGGAGCAGGCGCGAGTGCTGCTGGGAAGCTGTGTTGTGTGAATGACCCTGGGTGTCAT-*	chr7	2378484	AGGAAGGAGCAGGCGCGAGTGCTGCTGGGAAGCTGTGTTGTGTGAATGACCCTGGGTGTCAT	*	882.97	PASS	0	none	0.27813199999999955	36	88	0.27813199999999955
chr7-002378484-AGGAAGGAGCAGGCGCGAGTGCTGCTGGGAAGCTGTGTTGTGTGAATGACCCTGGGTGTCAT-A	chr7	2378484	AGGAAGGAGCAGGCGCGAGTGCTGCTGGGAAGCTGTGTTGTGTGAATGACCCTGGGTGTCAT	A	882.97	PASS	4.939e-5	afr	4.199999999999998e-5	0	88	4.939e-5
chr7-002378485-GGAAGGAGCAGGCGCGAGTGCTGCTGGGAAGCTGTGTTGTGTGAATGACCCTGGGTGTCATGGA-*	chr7	2378485	GGAAGGAGCAGGCGCGAGTGCTGCTGGGAAGCTGTGTTGTGTGAATGACCCTGGGTGTCATGGA	*	1110.97	PASS	0	none	0.2781049999999995	38	90	0.2781049999999995
chr7-002378485-GGAAGGAGCAGGCGCGAGTGCTGCTGGGAAGCTGTGTTGTGTGAATGACCCTGGGTGTCATGGA-G	chr7	2378485	GGAAGGAGCAGGCGCGAGTGCTGCTGGGAAGCTGTGTTGTGTGAATGACCCTGGGTGTCATGGA	G	1110.97	PASS	0	none	1.1e-5	0	90	1.1e-5
chr7-002378485-GGAAGGAGCAGGCGCGAGTGCTGCTGGGAAGCTGTGTTGTGTGAATGACCCTGGGTGTCATGGA-GAGGAGCAGGCGCGAGTGCTGCTGGGAAGCTGTGTTGTGTGAATGACCCTGGGTGTCATGGA	chr7	2378485	GGAAGGAGCAGGCGCGAGTGCTGCTGGGAAGCTGTGTTGTGTGAATGACCCTGGGTGTCATGGA	GAGGAGCAGGCGCGAGTGCTGCTGGGAAGCTGTGTTGTGTGAATGACCCTGGGTGTCATGGA	1110.97	PASS	0	none	1.1e-5	0	90	1.1e-5
chr7-002378486-GAAGGAGCAGGCGCGAGTGCTGCTGGGAAGCTGTGTTGTGTGAATGACCCTGGGTGTCATGGAGA-*	chr7	2378486	GAAGGAGCAGGCGCGAGTGCTGCTGGGAAGCTGTGTTGTGTGAATGACCCTGGGTGTCATGGAGA	*	1594	VQSRTrancheINDEL95.00to96.00	0	none	0.2782129999999996	34	74	0.2782129999999996
chr7-002378486-GAAGGAGCAGGCGCGAGTGCTGCTGGGAAGCTGTGTTGTGTGAATGACCCTGGGTGTCATGGAGA-AAAGGAGCAGGCGCGAGTGCTGCTGGGAAGCTGTGTTGTGTGAATGACCCTGGGTGTCATGGAGA	chr7	2378486	GAAGGAGCAGGCGCGAGTGCTGCTGGGAAGCTGTGTTGTGTGAATGACCCTGGGTGTCATGGAGA	AAAGGAGCAGGCGCGAGTGCTGCTGGGAAGCTGTGTTGTGTGAATGACCCTGGGTGTCATGGAGA	1594	VQSRTrancheINDEL95.00to96.00	0	none	2.880000000000005e-4	0	74	2.880000000000005e-4
chr7-002378486-GAAGGAGCAGGCGCGAGTGCTGCTGGGAAGCTGTGTTGTGTGAATGACCCTGGGTGTCATGGAGA-G	chr7	2378486	GAAGGAGCAGGCGCGAGTGCTGCTGGGAAGCTGTGTTGTGTGAATGACCCTGGGTGTCATGGAGA	G	1594	VQSRTrancheINDEL95.00to96.00	0.0012525	amr	1.1e-5	0	74	0.0012525
chr7-002378489-GGAGCAGGCGCGAGTGCTGCTGGGAAGCTGTGTTGTGTGAATGACCCTGGGTGTCATGGAGAA-*	chr7	2378489	GGAGCAGGCGCGAGTGCTGCTGGGAAGCTGTGTTGTGTGAATGACCCTGGGTGTCATGGAGAA	*	62.97	VQSRTrancheINDEL99.50to99.90	0	none	0.2782179999999995	38	92	0.2782179999999995
chr7-002378489-GGAGCAGGCGCGAGTGCTGCTGGGAAGCTGTGTTGTGTGAATGACCCTGGGTGTCATGGAGAA-G	chr7	2378489	GGAGCAGGCGCGAGTGCTGCTGGGAAGCTGTGTTGTGTGAATGACCCTGGGTGTCATGGAGAA	G	62.97	VQSRTrancheINDEL99.50to99.90	3.75e-6	nfe	0	0	92	3.75e-6
chr7-002378492-G-*	chr7	2378492	G	*	6337	VQSRTrancheSNP99.70to99.80	0	none	0.27828399999999953	38	96	0.27828399999999953
chr7-002378492-G-A	chr7	2378492	G	A	6337	VQSRTrancheSNP99.70to99.80	0.017004	afr	4.900000000000006e-4	0	96	0.017004
chr7-002378493-CAGGCGCGAGTGCTGCTGGGAAGCTGTGTTGTGTGAATGACCCTGGGTGTCAT-*	chr7	2378493	CAGGCGCGAGTGCTGCTGGGAAGCTGTGTTGTGTGAATGACCCTGGGTGTCAT	*	265	VQSRTrancheINDEL95.00to96.00	0	none	0.27827999999999953	36	92	0.27827999999999953
chr7-002378493-CAGGCGCGAGTGCTGCTGGGAAGCTGTGTTGTGTGAATGACCCTGGGTGTCAT-AAGGCGCGAGTGCTGCTGGGAAGCTGTGTTGTGTGAATGACCCTGGGTGTCAT	chr7	2378493	CAGGCGCGAGTGCTGCTGGGAAGCTGTGTTGTGTGAATGACCCTGGGTGTCAT	AAGGCGCGAGTGCTGCTGGGAAGCTGTGTTGTGTGAATGACCCTGGGTGTCAT	265	VQSRTrancheINDEL95.00to96.00	0	none	0	0	92	1e-6
chr7-002378493-CAGGCGCGAGTGCTGCTGGGAAGCTGTGTTGTGTGAATGACCCTGGGTGTCAT-C	chr7	2378493	CAGGCGCGAGTGCTGCTGGGAAGCTGTGTTGTGTGAATGACCCTGGGTGTCAT	C	265	VQSRTrancheINDEL95.00to96.00	0	none	0	0	92	1e-6
chr7-002378494-AGG-*	chr7	2378494	AGG	*	948.97	PASS	0	none	0.27837299999999954	36	96	0.27837299999999954
chr7-002378494-AGG-A	chr7	2378494	AGG	A	948.97	PASS	1.0612e-4	nfe	6.099999999999999e-5	0	96	1.0612e-4
chr7-002378495-GGCGCGAGTGCTGCTGGGAAGCTGTGTTGTGTGAATGACCCTGGGTGTCATGGAGAAAGGAGCAT-*	chr7	2378495	GGCGCGAGTGCTGCTGGGAAGCTGTGTTGTGTGAATGACCCTGGGTGTCATGGAGAAAGGAGCAT	*	6301.97	VQSRTrancheINDEL99.00to99.50	0	none	0.27834799999999954	38	88	0.27834799999999954
chr7-002378495-GGCGCGAGTGCTGCTGGGAAGCTGTGTTGTGTGAATGACCCTGGGTGTCATGGAGAAAGGAGCAT-G	chr7	2378495	GGCGCGAGTGCTGCTGGGAAGCTGTGTTGTGTGAATGACCCTGGGTGTCATGGAGAAAGGAGCAT	G	6301.97	VQSRTrancheINDEL99.00to99.50	0.018068	afr	1.69e-4	0	88	0.018068
chr7-002378495-GGCGCGAGTGCTGCTGGGAAGCTGTGTTGTGTGAATGACCCTGGGTGTCATGGAGAAAGGAGCAT-GGCGAGTGCTGCTGGGAAGCTGTGTTGTGTGAATGACCCTGGGTGTCATGGAGAAAGGAGCAT	chr7	2378495	GGCGCGAGTGCTGCTGGGAAGCTGTGTTGTGTGAATGACCCTGGGTGTCATGGAGAAAGGAGCAT	GGCGAGTGCTGCTGGGAAGCTGTGTTGTGTGAATGACCCTGGGTGTCATGGAGAAAGGAGCAT	6301.97	VQSRTrancheINDEL99.00to99.50	0	none	2.39e-4	0	88	2.39e-4
chr7-002378497-CGCG-*	chr7	2378497	CGCG	*	15214	PASS	0	none	0.2790699999999996	38	100	0.2790699999999996
chr7-002378497-CGCG-C	chr7	2378497	CGCG	C	15214	PASS	0	none	0	0	100	1e-6
chr7-002378497-CGCG-TGCG	chr7	2378497	CGCG	TGCG	15214	PASS	0	none	0.00115899999999999	0	100	0.00115899999999999
chr7-002378498-G-*	chr7	2378498	G	*	2049	VQSRTrancheINDEL99.00to99.50	0	none	0.27856999999999954	36	92	0.27856999999999954
chr7-002378498-G-A	chr7	2378498	G	A	2049	VQSRTrancheINDEL99.00to99.50	3.6e-6	nfe	1.1e-5	0	92	1.1e-5
chr7-002378498-G-GCGAGTGCTGCTGGGAAGCTGTGTTGTGTGAATGACCCTGGGTGTCATGGAGAAAGGAGCAGGCA	chr7	2378498	G	GCGAGTGCTGCTGGGAAGCTGTGTTGTGTGAATGACCCTGGGTGTCATGGAGAAAGGAGCAGGCA	2049	VQSRTrancheINDEL99.00to99.50	8.63e-6	nfe	0	0	92	8.63e-6
chr7-002378500-G-*	chr7	2378500	G	*	697	PASS	0	none	0.2786199999999995	38	108	0.2786199999999995
chr7-002378500-G-A	chr7	2378500	G	A	697	PASS	3.8156e-4	sas	0	0	108	3.8156e-4
chr7-002378501-AGTGCTGCTGGGAAGCTGTGTTGTGTGAATGACCCTGGGTGTCATGGAGAAAGGAGCATG-*	chr7	2378501	AGTGCTGCTGGGAAGCTGTGTTGTGTGAATGACCCTGGGTGTCATGGAGAAAGGAGCATG	*	173.97	VQSRTrancheINDEL99.50to99.90	0	none	0.2784539999999995	38	94	0.2784539999999995
chr7-002378501-AGTGCTGCTGGGAAGCTGTGTTGTGTGAATGACCCTGGGTGTCATGGAGAAAGGAGCATG-A	chr7	2378501	AGTGCTGCTGGGAAGCTGTGTTGTGTGAATGACCCTGGGTGTCATGGAGAAAGGAGCATG	A	173.97	VQSRTrancheINDEL99.50to99.90	0	none	0	0	94	1e-6
chr7-002378503-T-*	chr7	2378503	T	*	29894	VQSRTrancheSNP99.70to99.80	0	none	0.27857799999999955	34	80	0.27857799999999955
chr7-002378503-T-C	chr7	2378503	T	C	29894	VQSRTrancheSNP99.70to99.80	0.018522	eas	0.002024	0	80	0.018522
chr7-002378504-G-*	chr7	2378504	G	*	75	PASS	0	none	0.2784029999999995	36	92	0.2784029999999995
chr7-002378504-G-T	chr7	2378504	G	T	75	PASS	2.2149e-4	sas	1.1e-5	0	92	2.2149e-4
chr7-002378505-C-*	chr7	2378505	C	*	173	PASS	0	none	0.27842799999999945	38	102	0.27842799999999945
chr7-002378505-C-T	chr7	2378505	C	T	173	PASS	1.576e-5	sas	2.5000000000000005e-5	0	102	2.5000000000000005e-5
chr7-002378506-T-*	chr7	2378506	T	*	3856	VQSRTrancheSNP99.70to99.80	0	none	0.2784209999999995	38	98	0.2784209999999995
chr7-002378506-T-A	chr7	2378506	T	A	3856	VQSRTrancheSNP99.70to99.80	0.0021696	afr	2.159999999999999e-4	0	98	0.0021696
chr7-002378507-GCTGGGAAGCTGTGTTGTGTGAATGACCCTGGGTGTCATGGAGAAAGGAGCATGCGAGCGCTC-*	chr7	2378507	GCTGGGAAGCTGTGTTGTGTGAATGACCCTGGGTGTCATGGAGAAAGGAGCATGCGAGCGCTC	*	33813	PASS	0	none	0.2785269999999995	32	80	0.2785269999999995
chr7-002378507-GCTGGGAAGCTGTGTTGTGTGAATGACCCTGGGTGTCATGGAGAAAGGAGCATGCGAGCGCTC-CCTGGGAAGCTGTGTTGTGTGAATGACCCTGGGTGTCATGGAGAAAGGAGCATGCGAGCGCTC	chr7	2378507	GCTGGGAAGCTGTGTTGTGTGAATGACCCTGGGTGTCATGGAGAAAGGAGCATGCGAGCGCTC	CCTGGGAAGCTGTGTTGTGTGAATGACCCTGGGTGTCATGGAGAAAGGAGCATGCGAGCGCTC	33813	PASS	0	none	0.00211	0	80	0.00211
chr7-002378507-GCTGGGAAGCTGTGTTGTGTGAATGACCCTGGGTGTCATGGAGAAAGGAGCATGCGAGCGCTC-G	chr7	2378507	GCTGGGAAGCTGTGTTGTGTGAATGACCCTGGGTGTCATGGAGAAAGGAGCATGCGAGCGCTC	G	33813	PASS	0.0011494	afr	1.2399999999999998e-4	0	80	0.0011494
chr7-002378507-GCTGGGAAGCTGTGTTGTGTGAATGACCCTGGGTGTCATGGAGAAAGGAGCATGCGAGCGCTC-GCTGGGAAGCTGTGTTGTGTGAATGACCCTGGGTGTCATGGAGAAAGGAGCAGGCGCGAGCGCTCCTGGGAAGCTGTGTTGTGTGAATGACCCTGGGTGTCATGGAGAAAGGAGCATGCGAGCGCTC	chr7	2378507	GCTGGGAAGCTGTGTTGTGTGAATGACCCTGGGTGTCATGGAGAAAGGAGCATGCGAGCGCTC	GCTGGGAAGCTGTGTTGTGTGAATGACCCTGGGTGTCATGGAGAAAGGAGCAGGCGCGAGCGCTCCTGGGAAGCTGTGTTGTGTGAATGACCCTGGGTGTCATGGAGAAAGGAGCATGCGAGCGCTC	33813	PASS	0	none	0	0	80	1e-6
chr7-002378507-GCTGGGAAGCTGTGTTGTGTGAATGACCCTGGGTGTCATGGAGAAAGGAGCATGCGAGCGCTC-GCTGGGAAGCTGTGTTGTGTGAATGACCCTGGGTGTCATGGAGAAAGGAGCATGCGAGCGCTCCTGGGAAGCTGTGTTGTGTGAATGACCCTGGGTGTCATGGAGAAAGGAGCATGCGAGCGCTC	chr7	2378507	GCTGGGAAGCTGTGTTGTGTGAATGACCCTGGGTGTCATGGAGAAAGGAGCATGCGAGCGCTC	GCTGGGAAGCTGTGTTGTGTGAATGACCCTGGGTGTCATGGAGAAAGGAGCATGCGAGCGCTCCTGGGAAGCTGTGTTGTGTGAATGACCCTGGGTGTCATGGAGAAAGGAGCATGCGAGCGCTC	33813	PASS	0	none	2.5000000000000005e-5	0	80	2.5000000000000005e-5
chr7-002378510-G-*	chr7	2378510	G	*	14066	VQSRTrancheINDEL99.50to99.90	0	none	0.00113499999999999	1	114	0.00113499999999999
chr7-002378510-G-A	chr7	2378510	G	A	14066	VQSRTrancheINDEL99.50to99.90	0	none	3.3900000000000043e-4	0	114	3.3900000000000043e-4
chr7-002378510-G-GGGAAGCTGTGTTGTGTGAATGACCCTGGGTGTCATGGAGGAAGGAGCAGGCGCGAGCGCTCCTA	chr7	2378510	G	GGGAAGCTGTGTTGTGTGAATGACCCTGGGTGTCATGGAGGAAGGAGCAGGCGCGAGCGCTCCTA	14066	VQSRTrancheINDEL99.50to99.90	2.4777e-4	mid	3.3900000000000043e-4	0	114	3.3900000000000043e-4
chr7-002378514-A-*	chr7	2378514	A	*	25827	PASS	0	none	0.00108599999999999	1	94	0.00108599999999999
chr7-002378514-A-AGCTGTGTTGTGTGAATGACCCTCGGTGTCATGGAGGAAGGAACAGGCGAGCGCTCCTGGGAT	chr7	2378514	A	AGCTGTGTTGTGTGAATGACCCTCGGTGTCATGGAGGAAGGAACAGGCGAGCGCTCCTGGGAT	25827	PASS	0.001284	afr	4.510000000000005e-4	0	94	0.001284
chr7-002378514-A-C	chr7	2378514	A	C	25827	PASS	1.54e-6	nfe	0	0	94	1.54e-6
chr7-002378514-A-T	chr7	2378514	A	T	25827	PASS	0.0082383	sas	0.00132899999999999	0	94	0.0082383
chr7-002378566-G-*	chr7	2378566	G	*	38333	PASS	0	none	3.6000000000000035e-4	0	134	3.6000000000000035e-4
chr7-002378566-G-A	chr7	2378566	G	A	38333	PASS	0.017155	afr	0.003018	1	134	0.017155
chr7-002378566-G-T	chr7	2378566	G	T	38333	PASS	6.42e-6	nfe	0	0	134	6.42e-6
chr7-002379010-A-G	chr7	2379010	A	G	18575808	PASS	0.91118	eas	0.7281900000000006	94	134	0.91118
chr7-002379718-G-A	chr7	2379718	G	A	57927	PASS	0.029989	afr	0.00557	1	128	0.029989
chr7-002379856-A-G	chr7	2379856	A	G	392	PASS	3.563e-5	nfe	3.6999999999999985e-5	0	10	3.6999999999999985e-5
chr7-002379880-G-A	chr7	2379880	G	A	4038503	PASS	0	none	2.2000000000000003e-5	0	6	2.2000000000000003e-5
chr7-002379880-G-C	chr7	2379880	G	C	4038503	PASS	0.8712	eas	0.6238870000000002	3	6	0.8712
chr7-002393707-C-T	chr7	2393707	C	T	874	PASS	2.2313e-4	nfe	2.2000000000000003e-5	1	128	2.2313e-4
chr7-002394094-C-A	chr7	2394094	C	A	593815	PASS	0.1634	eas	0.06391800000000002	11	134	0.1634
chr7-002394152-CTTTTT-*	chr7	2394152	CTTTTT	*	1017958	ExcessHet	0	none	7.099999999999998e-5	0	104	7.099999999999998e-5
chr7-002394152-CTTTTT-C	chr7	2394152	CTTTTT	C	1017958	ExcessHet	0	none	0	0	104	1e-6
chr7-002394152-CTTTTT-CT	chr7	2394152	CTTTTT	CT	1017958	ExcessHet	0	none	5.2999999999999994e-5	0	104	5.2999999999999994e-5
chr7-002394152-CTTTTT-CTT	chr7	2394152	CTTTTT	CTT	1017958	ExcessHet	0	none	0.00154499999999999	1	104	0.00154499999999999
chr7-002394152-CTTTTT-CTTT	chr7	2394152	CTTTTT	CTTT	1017958	ExcessHet	0	none	0.03237400000000001	3	104	0.03237400000000001
chr7-002394152-CTTTTT-CTTTT	chr7	2394152	CTTTTT	CTTTT	1017958	ExcessHet	0	none	0.2684319999999997	30	104	0.2684319999999997
chr7-002394152-CTTTTT-CTTTTTT	chr7	2394152	CTTTTT	CTTTTTT	1017958	ExcessHet	0	none	0.08177400000000001	9	104	0.08177400000000001
chr7-002394152-CTTTTT-CTTTTTTT	chr7	2394152	CTTTTT	CTTTTTTT	1017958	ExcessHet	0	none	0.003775	0	104	0.003775
chr7-002394152-CTTTTT-CTTTTTTTT	chr7	2394152	CTTTTT	CTTTTTTTT	1017958	ExcessHet	0	none	0.00137399999999999	0	104	0.00137399999999999
chr7-002394152-CTTTTT-CTTTTTTTTT	chr7	2394152	CTTTTT	CTTTTTTTTT	1017958	ExcessHet	0	none	8.9e-5	0	104	8.9e-5
chr7-002394152-CTTTTT-CTTTTTTTTTT	chr7	2394152	CTTTTT	CTTTTTTTTTT	1017958	ExcessHet	0	none	0	0	104	1e-6
chr7-002394152-CTTTTT-TTTTTT	chr7	2394152	CTTTTT	TTTTTT	1017958	ExcessHet	0	none	1.47e-4	0	104	1.47e-4
chr7-002394153-T-*	chr7	2394153	T	*	540	PASS	0	none	0.3037579999999993	34	76	0.3037579999999993
chr7-002394153-T-A	chr7	2394153	T	A	540	PASS	0	none	0	0	76	1e-6
chr7-002394153-T-C	chr7	2394153	T	C	540	PASS	5.732e-5	nfe	0	0	76	5.732e-5
chr7-002394153-T-TTC	chr7	2394153	T	TTC	540	PASS	0.0014416	afr	2.720000000000003e-4	0	76	0.0014416
chr7-002394154-T-*	chr7	2394154	T	*	20601	PASS	0	none	0.03432100000000001	4	84	0.03432100000000001
chr7-002394154-T-A	chr7	2394154	T	A	20601	PASS	0	none	0	0	84	1e-6
chr7-002394154-T-C	chr7	2394154	T	C	20601	PASS	0	none	0	0	84	1e-6
chr7-002394154-T-TC	chr7	2394154	T	TC	20601	PASS	0.015714	afr	0.002586	0	84	0.015714
chr7-002394155-T-*	chr7	2394155	T	*	1729	PASS	0	none	0.00166899999999999	1	120	0.00166899999999999
chr7-002394155-T-C	chr7	2394155	T	C	1729	PASS	4.3249e-4	afr	4.720000000000004e-4	0	120	4.720000000000004e-4
chr7-002394155-T-TC	chr7	2394155	T	TC	1729	PASS	0	none	0	0	120	1e-6
chr7-002394155-T-TG	chr7	2394155	T	TG	1729	PASS	0.0020613	afr	5.2999999999999994e-5	0	120	0.0020613
chr7-002432794-C-A	chr7	2432794	C	A	4274376	PASS	0.17103	eas	0.05274100000000002	5	134	0.17103
chr7-002432820-A-T	chr7	2432820	A	T	4673461	PASS	0.17113	eas	0.05276700000000001	5	134	0.17113
chr7-002432882-C-T	chr7	2432882	C	T	932034	PASS	0.022176	nfe	0.01225599999999998	3	134	0.022176
chr7-002433197-C-T	chr7	2433197	C	T	227565	PASS	0.0023234	nfe	0.002065	1	134	0.0023234
chr7-002434102-C-*	chr7	2434102	C	*	29151	PASS	0	none	8.9e-5	0	126	8.9e-5
chr7-002434102-C-T	chr7	2434102	C	T	29151	PASS	0.0084419	nfe	0.004594	2	126	0.0084419
chr7-002434112-ACCCGCCCG-*	chr7	2434112	ACCCGCCCG	*	981664	PASS	0	none	0.01224999999999998	0	106	0.01224999999999998
chr7-002434112-ACCCGCCCG-A	chr7	2434112	ACCCGCCCG	A	981664	PASS	1.943e-5	nfe	0	0	106	1.943e-5
chr7-002434112-ACCCGCCCG-ACCCG	chr7	2434112	ACCCGCCCG	ACCCG	981664	PASS	0	none	9e-6	0	106	9e-6
chr7-002434112-ACCCGCCCG-ACCCGCCCGCCCG	chr7	2434112	ACCCGCCCG	ACCCGCCCGCCCG	981664	PASS	0	none	2.5100000000000014e-4	0	106	2.5100000000000014e-4
chr7-002434112-ACCCGCCCG-ACCCGCCCGCCCGCCCG	chr7	2434112	ACCCGCCCG	ACCCGCCCGCCCGCCCG	981664	PASS	0	none	0.02395100000000001	1	106	0.02395100000000001
chr7-002434112-ACCCGCCCG-ACCCGCCCGCCCGCCCGCCCG	chr7	2434112	ACCCGCCCG	ACCCGCCCGCCCGCCCGCCCG	981664	PASS	0	none	9e-6	0	106	9e-6
chr7-002434112-ACCCGCCCG-ACCCGCCCGCCCGCTCGCCCGCCCG	chr7	2434112	ACCCGCCCG	ACCCGCCCGCCCGCTCGCCCGCCCG	981664	PASS	0	none	2.7300000000000035e-4	0	106	2.7300000000000035e-4
chr7-002434112-ACCCGCCCG-ACCCGCCCGCCCGCTCGCCCGCCCGCCCGCTCGCCCGCCCG	chr7	2434112	ACCCGCCCG	ACCCGCCCGCCCGCTCGCCCGCCCGCCCGCTCGCCCGCCCG	981664	PASS	0	none	5.2999999999999994e-5	0	106	5.2999999999999994e-5
chr7-002434112-ACCCGCCCG-ACCGCCCGCTCGCCCGCCCG	chr7	2434112	ACCCGCCCG	ACCGCCCGCTCGCCCGCCCG	981664	PASS	0	none	9e-6	0	106	9e-6
chr7-002434112-ACCCGCCCG-ACGCCCGCCCG	chr7	2434112	ACCCGCCCG	ACGCCCGCCCG	981664	PASS	0	none	5.640000000000005e-4	0	106	5.640000000000005e-4
chr7-002434112-ACCCGCCCG-ACGCCCGCTCGCCCGCCCG	chr7	2434112	ACCCGCCCG	ACGCCCGCTCGCCCGCCCG	981664	PASS	0	none	0	0	106	1e-6
chr7-002434112-ACCCGCCCG-CCCCGCCCG	chr7	2434112	ACCCGCCCG	CCCCGCCCG	981664	PASS	0	none	9e-6	0	106	9e-6
chr7-002434112-ACCCGCCCG-GCCCGCCCG	chr7	2434112	ACCCGCCCG	GCCCGCCCG	981664	PASS	0	none	0.110248	6	106	0.110248
chr7-002434117-C-*	chr7	2434117	C	*	168474	PASS	0	none	0.002288	0	110	0.002288
chr7-002434117-C-A	chr7	2434117	C	A	168474	PASS	0.062693	amr	0.02167300000000001	3	110	0.062693
chr7-002434118-CCGCCCGCT-*	chr7	2434118	CCGCCCGCT	*	193138	PASS	0	none	0.002238	0	102	0.002238
chr7-002434118-CCGCCCGCT-ACGCCCGCT	chr7	2434118	CCGCCCGCT	ACGCCCGCT	193138	PASS	0	none	0.00125199999999999	0	102	0.00125199999999999
chr7-002434118-CCGCCCGCT-C	chr7	2434118	CCGCCCGCT	C	193138	PASS	0.0040258	eas	0.00134999999999999	0	102	0.0040258
chr7-002434118-CCGCCCGCT-CCGCCAGCTCGCCCGCT	chr7	2434118	CCGCCCGCT	CCGCCAGCTCGCCCGCT	193138	PASS	0	none	0	0	102	1e-6
chr7-002434118-CCGCCCGCT-CCGCCCACTCGCCCGCT	chr7	2434118	CCGCCCGCT	CCGCCCACTCGCCCGCT	193138	PASS	0	none	2.2000000000000003e-5	0	102	2.2000000000000003e-5
chr7-002434118-CCGCCCGCT-CCGCCCGCCCGCCCGCTCGCCCGCT	chr7	2434118	CCGCCCGCT	CCGCCCGCCCGCCCGCTCGCCCGCT	193138	PASS	0	none	2.2999999999999995e-4	0	102	2.2999999999999995e-4
chr7-002434118-CCGCCCGCT-CCGCCCGCCCGCCCGCTCGCCCGCTCGCCCGCT	chr7	2434118	CCGCCCGCT	CCGCCCGCCCGCCCGCTCGCCCGCTCGCCCGCT	193138	PASS	0	none	5.2999999999999994e-5	0	102	5.2999999999999994e-5
chr7-002434118-CCGCCCGCT-CCGCCCGCCCGCTCGCCCGCT	chr7	2434118	CCGCCCGCT	CCGCCCGCCCGCTCGCCCGCT	193138	PASS	0	none	0	0	102	1e-6
chr7-002434118-CCGCCCGCT-CCGCCCGCTCGCCCGCCCGCCCGCTCGCCCGCT	chr7	2434118	CCGCCCGCT	CCGCCCGCTCGCCCGCCCGCCCGCTCGCCCGCT	193138	PASS	0	none	9e-6	0	102	9e-6
chr7-002434118-CCGCCCGCT-CCGCCCGCTCGCCCGCCCGCCCGCTCGCCCGCTCGCCCGCTCGCCCGCT	chr7	2434118	CCGCCCGCT	CCGCCCGCTCGCCCGCCCGCCCGCTCGCCCGCTCGCCCGCTCGCCCGCT	193138	PASS	0	none	9e-6	0	102	9e-6
chr7-002434118-CCGCCCGCT-CCGCCCGCTCGCCCGCT	chr7	2434118	CCGCCCGCT	CCGCCCGCTCGCCCGCT	193138	PASS	0	none	0.02129900000000002	1	102	0.02129900000000002
chr7-002434118-CCGCCCGCT-CCGCCCGCTCGCCCGCTCGCCCGCT	chr7	2434118	CCGCCCGCT	CCGCCCGCTCGCCCGCTCGCCCGCT	193138	PASS	0	none	2.720000000000003e-4	0	102	2.720000000000003e-4
chr7-002434118-CCGCCCGCT-CCGCCCGCTCGCCCGCTCGCCCGCTCGCCCGCT	chr7	2434118	CCGCCCGCT	CCGCCCGCTCGCCCGCTCGCCCGCTCGCCCGCT	193138	PASS	0	none	0.00103499999999999	0	102	0.00103499999999999
chr7-002434118-CCGCCCGCT-CCGCCCGCTCGCCCGCTCGCCCGCTCGCCCGCTCGCCCGCT	chr7	2434118	CCGCCCGCT	CCGCCCGCTCGCCCGCTCGCCCGCTCGCCCGCTCGCCCGCT	193138	PASS	0	none	8.9e-5	0	102	8.9e-5
chr7-002434118-CCGCCCGCT-CCGCCCGCTCGCCCGCTCGCCCGCTCGCCCGCTCGCCCGCTCGCCCGCT	chr7	2434118	CCGCCCGCT	CCGCCCGCTCGCCCGCTCGCCCGCTCGCCCGCTCGCCCGCTCGCCCGCT	193138	PASS	0	none	2.2000000000000003e-5	0	102	2.2000000000000003e-5
chr7-002434118-CCGCCCGCT-CCGCCCGTTCGCCCGCT	chr7	2434118	CCGCCCGCT	CCGCCCGTTCGCCCGCT	193138	PASS	0	none	0	0	102	1e-6
chr7-002434118-CCGCCCGCT-CCGCTCGCCCGCT	chr7	2434118	CCGCCCGCT	CCGCTCGCCCGCT	193138	PASS	0	none	4.500000000000005e-4	0	102	4.500000000000005e-4
chr7-002434118-CCGCCCGCT-CCGCTCGCCCGCTCGCCCGCTCGCCCGCT	chr7	2434118	CCGCCCGCT	CCGCTCGCCCGCTCGCCCGCTCGCCCGCT	193138	PASS	0	none	0	0	102	1e-6
chr7-002434118-CCGCCCGCT-CCGCTCGCTCGCCCGCT	chr7	2434118	CCGCCCGCT	CCGCTCGCTCGCCCGCT	193138	PASS	0	none	9e-6	0	102	9e-6
chr7-002434118-CCGCCCGCT-TCGCCCGCT	chr7	2434118	CCGCCCGCT	TCGCCCGCT	193138	PASS	0	none	8.440000000000002e-4	0	102	8.440000000000002e-4
chr7-002434126-T-*	chr7	2434126	T	*	762217	PASS	0	none	0.003447	0	86	0.003447
chr7-002434126-T-C	chr7	2434126	T	C	762217	PASS	0.00587	afr	0.00209	1	86	0.00587
chr7-002434126-T-TCGACCGCC	chr7	2434126	T	TCGACCGCC	762217	PASS	0	none	0	0	86	1e-6
chr7-002434126-T-TCGCACGCC	chr7	2434126	T	TCGCACGCC	762217	PASS	0	none	0	0	86	1e-6
chr7-002434126-T-TCGCC	chr7	2434126	T	TCGCC	762217	PASS	0.0010231	afr	1.0799999999999996e-4	0	86	0.0010231
chr7-002434126-T-TCGCCCCCC	chr7	2434126	T	TCGCCCCCC	762217	PASS	0	none	0	0	86	1e-6
chr7-002434126-T-TCGCCCGCC	chr7	2434126	T	TCGCCCGCC	762217	PASS	0.19297	afr	0.097678	6	86	0.19297
chr7-002434126-T-TCGCCCGCCCGCC	chr7	2434126	T	TCGCCCGCCCGCC	762217	PASS	0.0026543	afr	3.820000000000003e-4	0	86	0.0026543
chr7-002434126-T-TCGCCCGCCCGCCCGCC	chr7	2434126	T	TCGCCCGCCCGCCCGCC	762217	PASS	0	none	0	0	86	1e-6
chr7-002434126-T-TCGCCCGCCCGCCCGCTCGCCCGCC	chr7	2434126	T	TCGCCCGCCCGCCCGCTCGCCCGCC	762217	PASS	3.9231e-4	amr	4.950000000000003e-4	0	86	4.950000000000003e-4
chr7-002434126-T-TCGCCCGCTCGCCCGCC	chr7	2434126	T	TCGCCCGCTCGCCCGCC	762217	PASS	0	none	0	0	86	1e-6
chr7-002434126-T-TTG	chr7	2434126	T	TTG	762217	PASS	0	none	0	0	86	1e-6
chr7-002434127-C-A	chr7	2434127	C	A	30778	PASS	0	none	0	0	88	1e-6
chr7-002434127-C-CCCGCTT	chr7	2434127	C	CCCGCTT	30778	PASS	0	none	0	0	88	1e-6
chr7-002434127-C-T	chr7	2434127	C	T	30778	PASS	0.011863	sas	0.004973	1	88	0.011863
chr7-002434169-G-A	chr7	2434169	G	A	418752	PASS	0	none	3.6999999999999985e-5	0	34	3.6999999999999985e-5
chr7-002434169-G-T	chr7	2434169	G	T	418752	PASS	0.16453	amr	0.098183	2	34	0.16453
chr7-002442720-A-G	chr7	2442720	A	G	20230	PASS	0.11182	nfe	0.01202799999999999	0	0	0.11182
chr7-002443146-G-C	chr7	2443146	G	C	58089	PASS	0.014806	nfe	0.038274	0	0	0.038274
chr7-002443807-C-T	chr7	2443807	C	T	8515	PASS	0.061566	nfe	0.006064	0	0	0.061566
chr7-002444163-A-C	chr7	2444163	A	C	33773	PASS	0	none	0.02247700000000002	0	0	0.02247700000000002
chr7-002445588-A-C	chr7	2445588	A	C	16330	PASS	0	none	9e-6	0	0	9e-6
chr7-002445588-A-T	chr7	2445588	A	T	16330	PASS	0.064206	nfe	0.01072499999999998	0	0	0.064206
chr7-002447709-G-A	chr7	2447709	G	A	18008	PASS	0	none	0.01166299999999999	0	0	0.01166299999999999
chr7-002447900-C-G	chr7	2447900	C	G	9369	PASS	0	none	0.006527	0	0	0.006527
chr7-002474725-T-C	chr7	2474725	T	C	303	PASS	0	none	0	1	134	1e-6
chr7-002474804-G-A	chr7	2474804	G	A	1090711	PASS	0.12728	nfe	0.08264500000000001	18	134	0.12728
chr7-002474804-G-T	chr7	2474804	G	T	1090711	PASS	0	none	0	0	134	1e-6
chr7-002475064-G-A	chr7	2475064	G	A	302997	PASS	0.023553	nfe	0.01403999999999998	3	134	0.023553
chr7-002475153-C-T	chr7	2475153	C	T	885905	PASS	0.037493	nfe	0.02385600000000002	7	134	0.037493
chr7-002475255-T-C	chr7	2475255	T	C	784452	PASS	0.099295	afr	0.018436	1	134	0.099295
chr7-002475544-G-C	chr7	2475544	G	C	22214400	PASS	6.992e-5	amr	9e-6	0	134	6.992e-5
chr7-002475544-G-GC	chr7	2475544	G	GC	22214400	PASS	0.99824	nfe	0.93469	134	134	0.99824
chr7-002475582-G-A	chr7	2475582	G	A	50253	PASS	0.022901	afr	0.00186699999999999	1	134	0.022901
chr7-002475611-C-T	chr7	2475611	C	T	97002	PASS	0.0071834	nfe	0.0048	1	134	0.0071834
chr7-002475694-G-A	chr7	2475694	G	A	483395	PASS	0.0912	afr	0.01717100000000001	1	134	0.0912
chr7-002475905-G-A	chr7	2475905	G	A	362662	PASS	0.017631	nfe	0.01011099999999999	5	134	0.017631
chr7-002475905-G-C	chr7	2475905	G	C	362662	PASS	1.1286e-4	nfe	3.6999999999999985e-5	0	134	1.1286e-4
chr7-002475914-G-A	chr7	2475914	G	A	185982	PASS	0.010851	nfe	0.004954	1	134	0.010851
chr7-002475979-G-A	chr7	2475979	G	A	1379968	PASS	0.076589	sas	0.04478500000000001	7	134	0.076589
chr7-002476553-T-*	chr7	2476553	T	*	23870	VQSRTrancheSNP99.80to99.90	0	none	3.6999999999999985e-5	0	0	3.6999999999999985e-5
chr7-002476553-T-G	chr7	2476553	T	G	23870	VQSRTrancheSNP99.80to99.90	0.015737	amr	0.03885800000000002	0	0	0.03885800000000002
chr7-002476557-G-*	chr7	2476557	G	*	2140	VQSRTrancheSNP99.80to99.90	0	none	3.6999999999999985e-5	0	0	3.6999999999999985e-5
chr7-002476557-G-A	chr7	2476557	G	A	2140	VQSRTrancheSNP99.80to99.90	0	none	1.47e-4	0	0	1.47e-4
chr7-002476557-G-C	chr7	2476557	G	C	2140	VQSRTrancheSNP99.80to99.90	0	none	0.005013	0	0	0.005013
chr7-002476557-G-T	chr7	2476557	G	T	2140	VQSRTrancheSNP99.80to99.90	0	none	6.999999999999998e-5	0	0	6.999999999999998e-5
chr7-002476755-A-G	chr7	2476755	A	G	55414	PASS	0.056995	afr	0.01278799999999999	0	6	0.056995
chr7-002476960-C-A	chr7	2476960	C	A	826971	PASS	0	none	0	0	0	1e-6
chr7-002476960-C-G	chr7	2476960	C	G	826971	PASS	0	none	0	0	0	1e-6
chr7-002476960-C-T	chr7	2476960	C	T	826971	PASS	0.66854	afr	0.3050689999999995	0	0	0.66854
chr7-002512454-G-A	chr7	2512454	G	A	2491	PASS	2.74e-6	nfe	9e-6	0	28	9e-6
chr7-002512454-G-C	chr7	2512454	G	C	2491	PASS	0.0016267	nfe	0.00173799999999999	1	28	0.00173799999999999
chr7-002512463-A-C	chr7	2512463	A	C	216	PASS	4.646e-5	nfe	2.09e-4	0	88	2.09e-4
chr7-002512464-T-A	chr7	2512464	T	A	3351	PASS	0.002458	nfe	0.00196	2	32	0.002458
chr7-002512469-T-A	chr7	2512469	T	A	3002	PASS	0.0021791	afr	0.00161499999999999	2	28	0.0021791
chr7-002512472-T-A	chr7	2512472	T	A	2689	PASS	0.0015546	afr	0.00141999999999999	2	42	0.0015546
chr7-002512747-G-A	chr7	2512747	G	A	248768	PASS	0.052322	amr	0.00849599999999998	1	134	0.052322
chr7-002512784-C-A	chr7	2512784	C	A	218278	PASS	0.052568	amr	0.00867799999999999	1	134	0.052568
chr7-002513247-AGATGGATG-A	chr7	2513247	AGATGGATG	A	13203515.97	PASS	1.463e-4	afr	2.09e-4	0	132	2.09e-4
chr7-002513247-AGATGGATG-AGATG	chr7	2513247	AGATGGATG	AGATG	13203515.97	PASS	0	none	0.04062300000000002	1	132	0.04062300000000002
chr7-002513247-AGATGGATG-AGATGGATGGATG	chr7	2513247	AGATGGATG	AGATGGATGGATG	13203515.97	PASS	0	none	0.30422099999999935	40	132	0.30422099999999935
chr7-002513247-AGATGGATG-AGATGGATGGATGGATG	chr7	2513247	AGATGGATG	AGATGGATGGATGGATG	13203515.97	PASS	0	none	0.00176799999999999	2	132	0.00176799999999999
chr7-002513352-A-C	chr7	2513352	A	C	6213304	PASS	0.44723	sas	0.3209559999999993	53	134	0.44723
chr7-002513396-T-C	chr7	2513396	T	C	738463	PASS	0.10286	amr	0.04489100000000001	7	134	0.10286
chr7-002513477-G-GTA	chr7	2513477	G	GTA	1341	PASS	0	none	0	0	134	1e-6
chr7-002513477-G-T	chr7	2513477	G	T	1341	PASS	3.54e-5	nfe	9e-6	1	134	3.54e-5
chr7-002518468-G-C	chr7	2518468	G	C	189117	PASS	0.012694	nfe	0.00951099999999999	1	134	0.012694
chr7-002520132-C-*	chr7	2520132	C	*	2357	VQSRTrancheSNP99.70to99.80	0	none	9e-6	0	10	9e-6
chr7-002520132-C-A	chr7	2520132	C	A	2357	VQSRTrancheSNP99.70to99.80	0	none	0	0	10	1e-6
chr7-002520132-C-T	chr7	2520132	C	T	2357	VQSRTrancheSNP99.70to99.80	8.161e-5	mid	3.6999999999999985e-5	1	10	8.161e-5
chr7-002524564-C-T	chr7	2524564	C	T	858	PASS	9.198e-5	mid	9e-6	1	134	9.198e-5
chr7-002525082-G-A	chr7	2525082	G	A	41076	PASS	2.029e-5	afr	0	0	134	2.029e-5
chr7-002525082-G-C	chr7	2525082	G	C	41076	PASS	4.729e-5	afr	3.6999999999999985e-5	0	134	4.729e-5
chr7-002525082-G-T	chr7	2525082	G	T	41076	PASS	0.0052303	mid	4.270000000000005e-4	1	134	0.0052303
chr7-002525215-A-G	chr7	2525215	A	G	2452302	PASS	0.15692	afr	0.03221400000000002	3	134	0.15692
chr7-002525547-C-T	chr7	2525547	C	T	28837	PASS	3.4148e-4	mid	1.0799999999999996e-4	1	134	3.4148e-4
chr7-002525600-C-T	chr7	2525600	C	T	820538	PASS	0.0088049	nfe	0.006602	2	134	0.0088049
chr7-002525634-C-A	chr7	2525634	C	A	84895246	PASS	0.73657	nfe	0.6702970000000005	96	134	0.73657
chr7-002525634-C-T	chr7	2525634	C	T	84895246	PASS	3e-7	nfe	5.2999999999999994e-5	0	134	5.2999999999999994e-5
chr7-002525649-C-T	chr7	2525649	C	T	9571617	PASS	0.10498	eas	0.06895100000000001	8	134	0.10498
chr7-002526394-G-A	chr7	2526394	G	A	1927976	PASS	0.064834	nfe	0.040012	6	134	0.064834
chr7-002526799-G-A	chr7	2526799	G	A	3571694	PASS	0.12503	amr	0.06282100000000002	14	134	0.12503
chr7-002526799-G-C	chr7	2526799	G	C	3571694	PASS	0	none	0	0	134	1e-6
chr7-002526850-C-T	chr7	2526850	C	T	2260853	PASS	0.1466	eas	0.039932	1	134	0.1466
chr7-002526884-G-A	chr7	2526884	G	A	61975	PASS	0.0014823	afr	5.870000000000004e-4	1	134	0.0014823
chr7-002526884-G-C	chr7	2526884	G	C	61975	PASS	0.0017241	afr	1.6699999999999994e-4	0	134	0.0017241
chr7-002527071-T-C	chr7	2527071	T	C	256738	PASS	0.0074247	nfe	0.004416	2	134	0.0074247
chr7-002527320-CTGTGCG-C	chr7	2527320	CTGTGCG	C	1657439.97	ExcessHet	0.0034307	sas	7.740000000000004e-4	0	130	0.0034307
chr7-002527320-CTGTGCG-CTGTGCGTGTGCG	chr7	2527320	CTGTGCG	CTGTGCGTGTGCG	1657439.97	ExcessHet	0	none	0.08121500000000002	15	130	0.08121500000000002
chr7-002527332-G-*	chr7	2527332	G	*	2744582	ExcessHet	0	none	5.2999999999999994e-5	0	130	5.2999999999999994e-5
chr7-002527332-G-A	chr7	2527332	G	A	2744582	ExcessHet	1.5728e-4	sas	9e-6	0	130	1.5728e-4
chr7-002527332-G-GTGTGCA	chr7	2527332	G	GTGTGCA	2744582	ExcessHet	0.16885	afr	0.100078	13	130	0.16885
chr7-002527332-G-GTGTGCGTGTGCA	chr7	2527332	G	GTGTGCGTGTGCA	2744582	ExcessHet	2.232e-5	eas	0	0	130	2.232e-5
chr7-002527337-CGTGTGT-*	chr7	2527337	CGTGTGT	*	1771786	ExcessHet	0	none	5.2999999999999994e-5	0	116	5.2999999999999994e-5
chr7-002527337-CGTGTGT-C	chr7	2527337	CGTGTGT	C	1771786	ExcessHet	3.7302e-4	eas	0	0	116	3.7302e-4
chr7-002527337-CGTGTGT-CATGTGCGTGTGTGT	chr7	2527337	CGTGTGT	CATGTGCGTGTGTGT	1771786	ExcessHet	0	none	1.0799999999999996e-4	0	116	1.0799999999999996e-4
chr7-002527337-CGTGTGT-CATGTGCGTGTGTGTGTGT	chr7	2527337	CGTGTGT	CATGTGCGTGTGTGTGTGT	1771786	ExcessHet	0	none	9e-6	0	116	9e-6
chr7-002527337-CGTGTGT-CATGTGTGT	chr7	2527337	CGTGTGT	CATGTGTGT	1771786	ExcessHet	0	none	0.02043400000000001	0	116	0.02043400000000001
chr7-002527337-CGTGTGT-CGT	chr7	2527337	CGTGTGT	CGT	1771786	ExcessHet	0	none	0.00134999999999999	0	116	0.00134999999999999
chr7-002527337-CGTGTGT-CGTGT	chr7	2527337	CGTGTGT	CGTGT	1771786	ExcessHet	0	none	0.151597	22	116	0.151597
chr7-002527337-CGTGTGT-CGTGTGCGTGTGTGT	chr7	2527337	CGTGTGT	CGTGTGCGTGTGTGT	1771786	ExcessHet	0	none	0.03871700000000002	5	116	0.03871700000000002
chr7-002527337-CGTGTGT-CGTGTGCGTGTGTGTGT	chr7	2527337	CGTGTGT	CGTGTGCGTGTGTGTGT	1771786	ExcessHet	0	none	0	0	116	1e-6
chr7-002527337-CGTGTGT-CGTGTGTGT	chr7	2527337	CGTGTGT	CGTGTGTGT	1771786	ExcessHet	0	none	6.330000000000003e-4	0	116	6.330000000000003e-4
chr7-002527337-CGTGTGT-CGTGTGTGTGT	chr7	2527337	CGTGTGT	CGTGTGTGTGT	1771786	ExcessHet	0	none	9e-6	0	116	9e-6
chr7-002527337-CGTGTGT-CGTGTGTGTGTGT	chr7	2527337	CGTGTGT	CGTGTGTGTGTGT	1771786	ExcessHet	0	none	5.2999999999999994e-5	0	116	5.2999999999999994e-5
chr7-002527337-CGTGTGT-TGTGTGT	chr7	2527337	CGTGTGT	TGTGTGT	1771786	ExcessHet	0	none	1.27e-4	0	116	1.27e-4
chr7-002527338-G-*	chr7	2527338	G	*	9680	PASS	0	none	0.15321100000000001	22	90	0.15321100000000001
chr7-002527338-G-A	chr7	2527338	G	A	9680	PASS	6.855e-5	nfe	9e-6	0	90	6.855e-5
chr7-002527338-G-GTGTGCA	chr7	2527338	G	GTGTGCA	9680	PASS	0.0022946	afr	3.3800000000000046e-4	0	90	0.0022946
chr7-002527339-T-*	chr7	2527339	T	*	86768.97	ExcessHet	0	none	0.15233000000000002	22	90	0.15233000000000002
chr7-002527339-T-TCC	chr7	2527339	T	TCC	86768.97	ExcessHet	0	none	0	0	90	1e-6
chr7-002527339-T-TGC	chr7	2527339	T	TGC	86768.97	ExcessHet	0.0092296	eas	0.019606	0	90	0.019606
chr7-002527339-T-TGTGC	chr7	2527339	T	TGTGC	86768.97	ExcessHet	0.001719	amr	0.016576	3	90	0.016576
chr7-002528770-C-T	chr7	2528770	C	T	199034	PASS	0.030619	nfe	0.01949200000000001	2	134	0.030619
chr7-002529136-T-C	chr7	2529136	T	C	254221	PASS	0.13436	amr	0.047659	14	128	0.13436
chr7-002537850-G-T	chr7	2537850	G	T	109918	PASS	0.057362	eas	0.01243899999999998	1	134	0.057362
chr7-002537962-G-T	chr7	2537962	G	T	114592	PASS	0.017617	sas	0.007146	1	134	0.017617
chr7-002537964-G-A	chr7	2537964	G	A	24196	PASS	0.0019206	nfe	9.640000000000004e-4	2	134	0.0019206
chr7-002538057-C-G	chr7	2538057	C	G	3256692	PASS	0.18452	amr	0.116154	29	134	0.18452
chr7-002538147-T-C	chr7	2538147	T	C	18875981	PASS	0.67216	afr	0.3686719999999994	50	134	0.67216
chr7-002538182-G-A	chr7	2538182	G	A	122029	PASS	0.0046527	nfe	0.002165	1	134	0.0046527
chr7-002538547-C-T	chr7	2538547	C	T	2705481	PASS	0.22612	eas	0.03700300000000002	1	134	0.22612
chr7-002538603-T-C	chr7	2538603	T	C	30914387	PASS	0.66969	afr	0.36732099999999934	50	134	0.66969
chr7-002538604-C-T	chr7	2538604	C	T	11274373	PASS	0.18631	amr	0.11749800000000002	29	134	0.18631
chr7-002538612-C-T	chr7	2538612	C	T	4308692	PASS	0.27138	eas	0.05792600000000001	4	134	0.27138
chr7-002538737-G-A	chr7	2538737	G	A	2404128	PASS	0.22603	eas	0.03591100000000001	1	134	0.22603
chr7-002538800-G-T	chr7	2538800	G	T	19353533	PASS	0.66315	afr	0.3656459999999993	50	134	0.66315
chr7-002538821-G-A	chr7	2538821	G	A	8573986	PASS	0.21205	nfe	0.16316100000000003	36	134	0.21205
chr7-002539033-A-G	chr7	2539033	A	G	3888	PASS	1.6917e-4	nfe	5.2999999999999994e-5	1	134	1.6917e-4
chr7-002539223-C-T	chr7	2539223	C	T	401132	PASS	0.015742	nfe	0.01081599999999998	2	134	0.015742
chr7-002539447-C-G	chr7	2539447	C	G	40212	PASS	0.0035139	nfe	0.00115599999999999	1	134	0.0035139
chr7-002539505-C-*	chr7	2539505	C	*	1346	PASS	0	none	5.2999999999999994e-5	0	134	5.2999999999999994e-5
chr7-002539505-C-T	chr7	2539505	C	T	1346	PASS	3.626e-5	nfe	9e-6	1	134	3.626e-5
chr7-002539634-G-A	chr7	2539634	G	A	51168	PASS	0.0043582	mid	0.00115599999999999	1	134	0.0043582
chr7-002540057-C-G	chr7	2540057	C	G	1428753	PASS	0.29435	afr	0.124704	13	134	0.29435
chr7-002540062-T-C	chr7	2540062	T	C	3652	PASS	4.9633e-4	nfe	2.09e-4	1	134	4.9633e-4
chr7-002540062-T-G	chr7	2540062	T	G	3652	PASS	0	none	0	0	134	1e-6
chr7-002540123-G-A	chr7	2540123	G	A	938550	PASS	0.30607	afr	0.122694	11	128	0.30607
chr7-002540436-T-A	chr7	2540436	T	A	369549	PASS	0	none	0	0	0	1e-6
chr7-002540436-T-C	chr7	2540436	T	C	369549	PASS	0.56151	afr	0.162675	0	0	0.56151
chr7-002540436-T-TGGC	chr7	2540436	T	TGGC	369549	PASS	0	none	9e-6	0	0	9e-6
chr7-002540641-A-G	chr7	2540641	A	G	1219206	PASS	0.62745	afr	0.285429	35	94	0.62745
chr7-002540671-G-C	chr7	2540671	G	C	353	PASS	7.261e-5	nfe	9e-6	0	110	7.261e-5
chr7-002540860-C-A	chr7	2540860	C	A	131442	PASS	0.015559	nfe	0.01013699999999999	2	134	0.015559
chr7-002540900-C-T	chr7	2540900	C	T	238160	PASS	0.019145	nfe	0.01443399999999999	3	134	0.019145
chr7-002541079-A-C	chr7	2541079	A	C	2335	PASS	2.2211e-4	eas	0.00139499999999999	0	32	0.00139499999999999
chr7-002541079-A-G	chr7	2541079	A	G	2335	PASS	0	none	0	0	32	1e-6
chr7-002541085-AC-*	chr7	2541085	AC	*	17028	VQSRTrancheINDEL99.95to100.00	0	none	0	0	18	1e-6
chr7-002541085-AC-A	chr7	2541085	AC	A	17028	VQSRTrancheINDEL99.95to100.00	0	none	9e-6	0	18	9e-6
chr7-002541085-AC-CC	chr7	2541085	AC	CC	17028	VQSRTrancheINDEL99.95to100.00	0	none	0.01140799999999998	1	18	0.01140799999999998
chr7-002541280-C-T	chr7	2541280	C	T	3108511	PASS	0.18337	amr	0.11658400000000002	29	134	0.18337
chr7-002541704-C-T	chr7	2541704	C	T	60209	PASS	0.0019287	nfe	0.00110799999999999	2	134	0.0019287
chr7-002541945-A-G	chr7	2541945	A	G	1266708	PASS	0.078559	sas	0.043638	7	134	0.078559
chr7-002541960-G-A	chr7	2541960	G	A	3164818	PASS	0.18505	amr	0.11408500000000002	29	134	0.18505
chr7-002542360-T-C	chr7	2542360	T	C	7015184	PASS	0.65273	afr	0.3605379999999999	50	134	0.65273
chr7-002542447-G-A	chr7	2542447	G	A	511518	PASS	0.078532	sas	0.04073200000000002	7	134	0.078532
chr7-002542519-C-CCCCAAGCCTCCCGGGTGT	chr7	2542519	C	CCCCAAGCCTCCCGGGTGT	14534993	PASS	0	none	9e-6	0	106	9e-6
chr7-002542519-C-CCCCAGCCTCCCGGGTGT	chr7	2542519	C	CCCCAGCCTCCCGGGTGT	14534993	PASS	0	none	0	0	106	1e-6
chr7-002542519-C-CCCCCAACCTCCCGGGTGT	chr7	2542519	C	CCCCCAACCTCCCGGGTGT	14534993	PASS	0	none	0	0	106	1e-6
chr7-002542519-C-CCCCCAGCCTCCCAGGTGT	chr7	2542519	C	CCCCCAGCCTCCCAGGTGT	14534993	PASS	0.0010102	sas	5.2999999999999994e-5	0	106	0.0010102
chr7-002542519-C-CCCCCAGCCTCCCGGGTGT	chr7	2542519	C	CCCCCAGCCTCCCGGGTGT	14534993	PASS	0.99585	nfe	0.905062	106	106	0.99585
chr7-002542519-C-CCCCCAGCCTCCCGTGTGT	chr7	2542519	C	CCCCCAGCCTCCCGTGTGT	14534993	PASS	0	none	0	0	106	1e-6
chr7-002542519-C-CCCCCAGCCTCCTGGGTGT	chr7	2542519	C	CCCCCAGCCTCCTGGGTGT	14534993	PASS	0	none	0	0	106	1e-6
chr7-002542519-C-CCCCCAGGCTCCCGGGTGT	chr7	2542519	C	CCCCCAGGCTCCCGGGTGT	14534993	PASS	0	none	0	0	106	1e-6
chr7-002542519-C-CCCCCAGTCTCCCGGGTGT	chr7	2542519	C	CCCCCAGTCTCCCGGGTGT	14534993	PASS	5.534e-5	nfe	9e-6	0	106	5.534e-5
chr7-002542519-C-CCCCCCAGCCTCCCGGGTGT	chr7	2542519	C	CCCCCCAGCCTCCCGGGTGT	14534993	PASS	0	none	0	0	106	1e-6
chr7-002542519-C-CTCCCAGCCTCCCGGGTGT	chr7	2542519	C	CTCCCAGCCTCCCGGGTGT	14534993	PASS	1.0767e-4	afr	0	0	106	1.0767e-4
chr7-002542519-C-T	chr7	2542519	C	T	14534993	PASS	4.661e-5	afr	3.160000000000005e-4	0	106	3.160000000000005e-4
chr7-002542566-C-G	chr7	2542566	C	G	314101	PASS	0.22922	afr	0.05042100000000001	1	40	0.22922
chr7-002542566-C-T	chr7	2542566	C	T	314101	PASS	0	none	0	0	40	1e-6
chr7-002542599-A-G	chr7	2542599	A	G	1760090	PASS	0.64454	afr	0.30684799999999957	5	10	0.64454
chr7-002542747-TTGTGAGCC-ATGTGAGCC	chr7	2542747	TTGTGAGCC	ATGTGAGCC	749034	PASS	0	none	0.229616	1	2	0.229616
chr7-002542747-TTGTGAGCC-CTGTGAGCC	chr7	2542747	TTGTGAGCC	CTGTGAGCC	749034	PASS	0	none	3.6999999999999985e-5	0	2	3.6999999999999985e-5
chr7-002542747-TTGTGAGCC-T	chr7	2542747	TTGTGAGCC	T	749034	PASS	0	none	0	0	2	1e-6
chr7-002542818-T-C	chr7	2542818	T	C	270366	PASS	0.1684	afr	0.08125900000000001	0	4	0.1684
chr7-002542818-T-G	chr7	2542818	T	G	270366	PASS	0	none	0	0	4	1e-6
chr7-002542950-G-A	chr7	2542950	G	A	488948	PASS	0.16345	amr	0.09770000000000002	23	104	0.16345
chr7-002543261-C-G	chr7	2543261	C	G	110276	PASS	0.0095174	nfe	0.005545	3	134	0.0095174
chr7-002543273-C-A	chr7	2543273	C	A	515066	PASS	0	none	9e-6	0	134	9e-6
chr7-002543273-C-T	chr7	2543273	C	T	515066	PASS	0.22479	eas	0.02825700000000001	1	134	0.22479
chr7-002543531-G-A	chr7	2543531	G	A	2116554	PASS	0.18132	amr	0.109248	29	134	0.18132
chr7-002543562-C-*	chr7	2543562	C	*	867693	PASS	0	none	0	0	134	1e-6
chr7-002543562-C-T	chr7	2543562	C	T	867693	PASS	0.078145	sas	0.041905	7	134	0.078145
chr7-002543694-C-T	chr7	2543694	C	T	4566625	PASS	0.21119	nfe	0.16167900000000002	36	134	0.21119
chr7-002543916-A-C	chr7	2543916	A	C	1744	PASS	4.807e-5	nfe	0	1	134	4.807e-5
chr7-002543959-G-A	chr7	2543959	G	A	10723	PASS	0.0012556	nfe	4.730000000000004e-4	1	134	0.0012556
chr7-002543959-G-T	chr7	2543959	G	T	10723	PASS	0	none	0	0	134	1e-6
chr7-002543976-G-*	chr7	2543976	G	*	934	PASS	0	none	0	0	134	1e-6
chr7-002543976-G-A	chr7	2543976	G	A	934	PASS	0	none	0	1	134	1e-6
chr7-002543976-G-T	chr7	2543976	G	T	934	PASS	0	none	0	0	134	1e-6
chr7-002544022-GGCAGAGGGCCTCAGGGAAGATACAAATA-G	chr7	2544022	GGCAGAGGGCCTCAGGGAAGATACAAATA	G	1959799.97	PASS	0.19818	afr	0.114918	13	134	0.19818
chr7-002544023-G-*	chr7	2544023	G	*	237	PASS	0	none	0.114918	13	134	0.114918
chr7-002544023-G-A	chr7	2544023	G	A	237	PASS	4.5e-7	nfe	0	0	134	1e-6
chr7-002544048-A-*	chr7	2544048	A	*	1851	PASS	0	none	0.114918	13	134	0.114918
chr7-002544048-A-G	chr7	2544048	A	G	1851	PASS	0	none	9e-6	0	134	9e-6
chr7-002544197-GTTGTTT-*	chr7	2544197	GTTGTTT	*	30627	PASS	0	none	1.0799999999999996e-4	0	44	1.0799999999999996e-4
chr7-002544197-GTTGTTT-CTTGTTT	chr7	2544197	GTTGTTT	CTTGTTT	30627	PASS	0	none	8.9e-5	0	44	8.9e-5
chr7-002544197-GTTGTTT-G	chr7	2544197	GTTGTTT	G	30627	PASS	0	none	0	0	44	1e-6
chr7-002544197-GTTGTTT-GCTTTTGTTT	chr7	2544197	GTTGTTT	GCTTTTGTTT	30627	PASS	0	none	0	0	44	1e-6
chr7-002544197-GTTGTTT-GGTGTTTGTTT	chr7	2544197	GTTGTTT	GGTGTTTGTTT	30627	PASS	0	none	0	0	44	1e-6
chr7-002544197-GTTGTTT-GTCTTTTTTTGTTT	chr7	2544197	GTTGTTT	GTCTTTTTTTGTTT	30627	PASS	0	none	2.2000000000000003e-5	0	44	2.2000000000000003e-5
chr7-002544197-GTTGTTT-GTT	chr7	2544197	GTTGTTT	GTT	30627	PASS	0	none	2.2000000000000003e-5	0	44	2.2000000000000003e-5
chr7-002544197-GTTGTTT-GTTGTTTTGTTT	chr7	2544197	GTTGTTT	GTTGTTTTGTTT	30627	PASS	0	none	9e-6	0	44	9e-6
chr7-002544197-GTTGTTT-GTTTGTTT	chr7	2544197	GTTGTTT	GTTTGTTT	30627	PASS	0	none	9.140000000000004e-4	0	44	9.140000000000004e-4
chr7-002544197-GTTGTTT-GTTTTGTTT	chr7	2544197	GTTGTTT	GTTTTGTTT	30627	PASS	0	none	0.00166499999999999	0	44	0.00166499999999999
chr7-002544197-GTTGTTT-GTTTTTGTTT	chr7	2544197	GTTGTTT	GTTTTTGTTT	30627	PASS	0	none	0.00161599999999999	0	44	0.00161599999999999
chr7-002544197-GTTGTTT-GTTTTTTGTTT	chr7	2544197	GTTGTTT	GTTTTTTGTTT	30627	PASS	0	none	0.00188699999999999	0	44	0.00188699999999999
chr7-002544197-GTTGTTT-GTTTTTTTGTTT	chr7	2544197	GTTGTTT	GTTTTTTTGTTT	30627	PASS	0	none	0.00206	1	44	0.00206
chr7-002544197-GTTGTTT-GTTTTTTTTGTTT	chr7	2544197	GTTGTTT	GTTTTTTTTGTTT	30627	PASS	0	none	0.00144499999999999	0	44	0.00144499999999999
chr7-002544197-GTTGTTT-GTTTTTTTTTGTTT	chr7	2544197	GTTGTTT	GTTTTTTTTTGTTT	30627	PASS	0	none	5.4e-4	0	44	5.4e-4
chr7-002544197-GTTGTTT-GTTTTTTTTTTGTTT	chr7	2544197	GTTGTTT	GTTTTTTTTTTGTTT	30627	PASS	0	none	1.6699999999999994e-4	0	44	1.6699999999999994e-4
chr7-002544197-GTTGTTT-GTTTTTTTTTTTGTTT	chr7	2544197	GTTGTTT	GTTTTTTTTTTTGTTT	30627	PASS	0	none	2.08e-4	0	44	2.08e-4
chr7-002544197-GTTGTTT-GTTTTTTTTTTTTGTTT	chr7	2544197	GTTGTTT	GTTTTTTTTTTTTGTTT	30627	PASS	0	none	3.6999999999999985e-5	0	44	3.6999999999999985e-5
chr7-002544197-GTTGTTT-GTTTTTTTTTTTTTGTTT	chr7	2544197	GTTGTTT	GTTTTTTTTTTTTTGTTT	30627	PASS	0	none	9e-6	0	44	9e-6
chr7-002544197-GTTGTTT-TTTGTTT	chr7	2544197	GTTGTTT	TTTGTTT	30627	PASS	0	none	0.003086	0	44	0.003086
chr7-002544200-GTTTTTTT-*	chr7	2544200	GTTTTTTT	*	1545972	PASS	0	none	4.940000000000003e-4	0	4	4.940000000000003e-4
chr7-002544200-GTTTTTTT-G	chr7	2544200	GTTTTTTT	G	1545972	PASS	1.8993e-4	eas	9e-6	0	4	1.8993e-4
chr7-002544200-GTTTTTTT-GT	chr7	2544200	GTTTTTTT	GT	1545972	PASS	0	none	5.2999999999999994e-5	0	4	5.2999999999999994e-5
chr7-002544200-GTTTTTTT-GTGTTTTTTTTTT	chr7	2544200	GTTTTTTT	GTGTTTTTTTTTT	1545972	PASS	0	none	0	0	4	1e-6
chr7-002544200-GTTTTTTT-GTGTTTTTTTTTTT	chr7	2544200	GTTTTTTT	GTGTTTTTTTTTTT	1545972	PASS	0	none	0	0	4	1e-6
chr7-002544200-GTTTTTTT-GTT	chr7	2544200	GTTTTTTT	GTT	1545972	PASS	0	none	1.6699999999999994e-4	0	4	1.6699999999999994e-4
chr7-002544200-GTTTTTTT-GTTGTTTTTTTT	chr7	2544200	GTTTTTTT	GTTGTTTTTTTT	1545972	PASS	0	none	4.03e-4	0	4	4.03e-4
chr7-002544200-GTTTTTTT-GTTGTTTTTTTTT	chr7	2544200	GTTTTTTT	GTTGTTTTTTTTT	1545972	PASS	0	none	8.890000000000005e-4	0	4	8.890000000000005e-4
chr7-002544200-GTTTTTTT-GTTGTTTTTTTTTT	chr7	2544200	GTTTTTTT	GTTGTTTTTTTTTT	1545972	PASS	0	none	2.2899999999999996e-4	0	4	2.2899999999999996e-4
chr7-002544200-GTTTTTTT-GTTGTTTTTTTTTTT	chr7	2544200	GTTTTTTT	GTTGTTTTTTTTTTT	1545972	PASS	0	none	1.0699999999999996e-4	0	4	1.0699999999999996e-4
chr7-002544200-GTTTTTTT-GTTGTTTTTTTTTTTT	chr7	2544200	GTTTTTTT	GTTGTTTTTTTTTTTT	1545972	PASS	0	none	1.27e-4	0	4	1.27e-4
chr7-002544200-GTTTTTTT-GTTGTTTTTTTTTTTTT	chr7	2544200	GTTTTTTT	GTTGTTTTTTTTTTTTT	1545972	PASS	0	none	6.999999999999998e-5	0	4	6.999999999999998e-5
chr7-002544200-GTTTTTTT-GTTGTTTTTTTTTTTTTTTT	chr7	2544200	GTTTTTTT	GTTGTTTTTTTTTTTTTTTT	1545972	PASS	0	none	0	0	4	1e-6
chr7-002544200-GTTTTTTT-GTTT	chr7	2544200	GTTTTTTT	GTTT	1545972	PASS	0	none	8.890000000000005e-4	0	4	8.890000000000005e-4
chr7-002544200-GTTTTTTT-GTTTT	chr7	2544200	GTTTTTTT	GTTTT	1545972	PASS	0	none	0.002182	0	4	0.002182
chr7-002544200-GTTTTTTT-GTTTTT	chr7	2544200	GTTTTTTT	GTTTTT	1545972	PASS	0	none	0.00797399999999999	0	4	0.00797399999999999
chr7-002544200-GTTTTTTT-GTTTTTT	chr7	2544200	GTTTTTTT	GTTTTTT	1545972	PASS	0	none	0.02940200000000001	0	4	0.02940200000000001
chr7-002544200-GTTTTTTT-GTTTTTTTT	chr7	2544200	GTTTTTTT	GTTTTTTTT	1545972	PASS	0	none	0.04250300000000001	0	4	0.04250300000000001
chr7-002544200-GTTTTTTT-GTTTTTTTTT	chr7	2544200	GTTTTTTT	GTTTTTTTTT	1545972	PASS	0	none	0.01916100000000001	0	4	0.01916100000000001
chr7-002544200-GTTTTTTT-GTTTTTTTTTT	chr7	2544200	GTTTTTTT	GTTTTTTTTTT	1545972	PASS	0	none	0.02416900000000001	0	4	0.02416900000000001
chr7-002544200-GTTTTTTT-GTTTTTTTTTTT	chr7	2544200	GTTTTTTT	GTTTTTTTTTTT	1545972	PASS	0	none	0.05716500000000001	0	4	0.05716500000000001
chr7-002544200-GTTTTTTT-GTTTTTTTTTTTT	chr7	2544200	GTTTTTTT	GTTTTTTTTTTTT	1545972	PASS	0	none	0.11301900000000002	0	4	0.11301900000000002
chr7-002544200-GTTTTTTT-GTTTTTTTTTTTTT	chr7	2544200	GTTTTTTT	GTTTTTTTTTTTTT	1545972	PASS	0	none	0.06927200000000001	1	4	0.06927200000000001
chr7-002544200-GTTTTTTT-GTTTTTTTTTTTTTT	chr7	2544200	GTTTTTTT	GTTTTTTTTTTTTTT	1545972	PASS	0	none	0.04045800000000002	0	4	0.04045800000000002
chr7-002544200-GTTTTTTT-GTTTTTTTTTTTTTTT	chr7	2544200	GTTTTTTT	GTTTTTTTTTTTTTTT	1545972	PASS	0	none	0.02245400000000002	0	4	0.02245400000000002
chr7-002544200-GTTTTTTT-GTTTTTTTTTTTTTTTT	chr7	2544200	GTTTTTTT	GTTTTTTTTTTTTTTTT	1545972	PASS	0	none	0.00950399999999999	0	4	0.00950399999999999
chr7-002544200-GTTTTTTT-GTTTTTTTTTTTTTTTTT	chr7	2544200	GTTTTTTT	GTTTTTTTTTTTTTTTTT	1545972	PASS	0	none	0.003816	0	4	0.003816
chr7-002544200-GTTTTTTT-GTTTTTTTTTTTTTTTTTT	chr7	2544200	GTTTTTTT	GTTTTTTTTTTTTTTTTTT	1545972	PASS	0	none	0.002033	0	4	0.002033
chr7-002544200-GTTTTTTT-GTTTTTTTTTTTTTTTTTTT	chr7	2544200	GTTTTTTT	GTTTTTTTTTTTTTTTTTTT	1545972	PASS	0	none	3.3700000000000044e-4	0	4	3.3700000000000044e-4
chr7-002544200-GTTTTTTT-GTTTTTTTTTTTTTTTTTTTT	chr7	2544200	GTTTTTTT	GTTTTTTTTTTTTTTTTTTTT	1545972	PASS	0	none	2.2000000000000003e-5	0	4	2.2000000000000003e-5
chr7-002544200-GTTTTTTT-GTTTTTTTTTTTTTTTTTTTTT	chr7	2544200	GTTTTTTT	GTTTTTTTTTTTTTTTTTTTTT	1545972	PASS	0	none	5.2999999999999994e-5	0	4	5.2999999999999994e-5
chr7-002544200-GTTTTTTT-GTTTTTTTTTTTTTTTTTTTTTTT	chr7	2544200	GTTTTTTT	GTTTTTTTTTTTTTTTTTTTTTTT	1545972	PASS	0	none	9e-6	0	4	9e-6
chr7-002544200-GTTTTTTT-GTTTTTTTTTTTTTTTTTTTTTTTT	chr7	2544200	GTTTTTTT	GTTTTTTTTTTTTTTTTTTTTTTTT	1545972	PASS	0	none	0	0	4	1e-6
chr7-002544200-GTTTTTTT-GTTTTTTTTTTTTTTTTTTTTTTTTTTTTTTT	chr7	2544200	GTTTTTTT	GTTTTTTTTTTTTTTTTTTTTTTTTTTTTTTT	1545972	PASS	0	none	0	0	4	1e-6
chr7-002544200-GTTTTTTT-TTTTTTTT	chr7	2544200	GTTTTTTT	TTTTTTTT	1545972	PASS	0	none	0.015641	0	4	0.015641
chr7-002544202-T-*	chr7	2544202	T	*	138.97	PASS	0	none	0.01250799999999999	0	102	0.01250799999999999
chr7-002544202-T-TG	chr7	2544202	T	TG	138.97	PASS	2.4686e-4	afr	1.0799999999999996e-4	0	102	2.4686e-4
chr7-002544203-T-*	chr7	2544203	T	*	916	PASS	0	none	0.003827	0	110	0.003827
chr7-002544203-T-G	chr7	2544203	T	G	916	PASS	3.642e-5	nfe	2.9400000000000004e-4	0	110	2.9400000000000004e-4
chr7-002544204-T-*	chr7	2544204	T	*	291.97	VQSRTrancheINDEL95.00to96.00	0	none	0.00137399999999999	0	118	0.00137399999999999
chr7-002544204-T-TATTTA	chr7	2544204	T	TATTTA	291.97	VQSRTrancheINDEL95.00to96.00	0	none	0	0	118	1e-6
chr7-002544204-T-TTTTTTTG	chr7	2544204	T	TTTTTTTG	291.97	VQSRTrancheINDEL95.00to96.00	0	none	2.2000000000000003e-5	0	118	2.2000000000000003e-5
chr7-002544206-T-*	chr7	2544206	T	*	264	VQSRTrancheINDEL99.50to99.90	0	none	8.9e-5	0	120	8.9e-5
chr7-002544206-T-G	chr7	2544206	T	G	264	VQSRTrancheINDEL99.50to99.90	0	none	0	0	120	1e-6
chr7-002544206-T-TTG	chr7	2544206	T	TTG	264	VQSRTrancheINDEL99.50to99.90	0	none	0	0	120	1e-6
chr7-002544206-T-TTTTTTG	chr7	2544206	T	TTTTTTG	264	VQSRTrancheINDEL99.50to99.90	0	none	0	0	120	1e-6
chr7-002544221-G-*	chr7	2544221	G	*	31902	VQSRTrancheSNP99.70to99.80	0	none	0.01031599999999999	0	26	0.01031599999999999
chr7-002544221-G-T	chr7	2544221	G	T	31902	VQSRTrancheSNP99.70to99.80	0.0077028	nfe	0.00800399999999999	1	26	0.00800399999999999
chr7-002544325-C-G	chr7	2544325	C	G	39974	PASS	0.021624	nfe	0.01125199999999999	0	20	0.021624
chr7-002544889-T-C	chr7	2544889	T	C	3379075	PASS	0.18484	amr	0.11731000000000004	29	134	0.18484
chr7-002544980-C-A	chr7	2544980	C	A	1884	PASS	3.89e-6	nfe	0	1	134	3.89e-6
chr7-002544980-C-T	chr7	2544980	C	T	1884	PASS	8.6e-7	nfe	0	0	134	1e-6
chr7-002547183-T-G	chr7	2547183	T	G	336840	PASS	0.24203	eas	0.02929000000000001	1	132	0.24203
chr7-002547488-T-C	chr7	2547488	T	C	8895914	PASS	0.67556	afr	0.37123999999999946	50	134	0.67556
chr7-002547516-C-T	chr7	2547516	C	T	1034702	PASS	0.24627	eas	0.058488	1	134	0.24627
chr7-002554242-C-A	chr7	2554242	C	A	82458	PASS	0.013104	nfe	0.006034	3	134	0.013104
chr7-002554547-C-A	chr7	2554547	C	A	1436150	PASS	0	none	0	0	134	1e-6
chr7-002554547-C-T	chr7	2554547	C	T	1436150	PASS	0.20761	afr	0.123467	13	134	0.20761
chr7-002559024-G-A	chr7	2559024	G	A	4567	PASS	0.052651	eas	3.590000000000004e-4	0	0	0.052651
chr7-002559024-G-T	chr7	2559024	G	T	4567	PASS	2.9496e-4	nfe	1.0699999999999996e-4	0	0	2.9496e-4
chr7-002559110-G-A	chr7	2559110	G	A	103	PASS	1.08e-6	nfe	6.999999999999998e-5	0	8	6.999999999999998e-5
chr7-002559110-G-T	chr7	2559110	G	T	103	PASS	0	none	0	0	8	1e-6
chr7-002559123-T-C	chr7	2559123	T	C	1376592	PASS	0.68597	afr	0.143178	1	8	0.68597
chr7-002559274-T-C	chr7	2559274	T	C	1308612	PASS	0.67921	afr	0.099115	0	2	0.67921
chr7-002567300-G-A	chr7	2567300	G	A	1315982	PASS	0.18291	sas	0.09146600000000002	11	132	0.18291
chr7-002567303-G-A	chr7	2567303	G	A	1428087	PASS	0.1544	nfe	0.111499	22	132	0.1544
chr7-002568833-G-A	chr7	2568833	G	A	128858	PASS	0.042807	eas	0.00857399999999998	1	134	0.042807
chr7-002568833-G-T	chr7	2568833	G	T	128858	PASS	4.01e-6	nfe	5.2999999999999994e-5	0	134	5.2999999999999994e-5
chr7-002571518-T-C	chr7	2571518	T	C	3072	PASS	1.1551e-4	sas	2.2000000000000003e-5	1	134	1.1551e-4
chr7-002571607-G-A	chr7	2571607	G	A	411456	PASS	0.041071	sas	0.01215099999999999	3	134	0.041071
chr7-002571607-G-C	chr7	2571607	G	C	411456	PASS	0	none	2.2000000000000003e-5	0	134	2.2000000000000003e-5
chr7-002571778-G-A	chr7	2571778	G	A	2523053	PASS	0.16122	nfe	0.122472	23	134	0.16122
chr7-002571800-G-A	chr7	2571800	G	A	2366358	PASS	0.1518	nfe	0.12096600000000002	23	134	0.1518
chr7-002572244-T-C	chr7	2572244	T	C	25287605	PASS	0.76104	nfe	0.7075820000000007	97	134	0.76104
chr7-002572660-T-A	chr7	2572660	T	A	4823189	PASS	0.3281	eas	0.152183	4	32	0.3281
chr7-002572661-C-A	chr7	2572661	C	A	4828465	PASS	0.33096	eas	0.15216700000000002	4	28	0.33096
chr7-002572701-T-C	chr7	2572701	T	C	2238706	PASS	0.16225	nfe	0.109934	0	4	0.16225
chr7-002572717-CT-*	chr7	2572717	CT	*	52653	PASS	0	none	9e-6	0	0	9e-6
chr7-002572717-CT-AT	chr7	2572717	CT	AT	52653	PASS	0	none	0	0	0	1e-6
chr7-002572717-CT-C	chr7	2572717	CT	C	52653	PASS	4.9842e-4	afr	0.002381	0	0	0.002381
chr7-002572717-CT-CTT	chr7	2572717	CT	CTT	52653	PASS	0	none	0.004859	0	0	0.004859
chr7-002572717-CT-CTTT	chr7	2572717	CT	CTTT	52653	PASS	0	none	8.9e-5	0	0	8.9e-5
chr7-002572717-CT-TT	chr7	2572717	CT	TT	52653	PASS	0	none	0.002306	0	0	0.002306
chr7-002572962-G-A	chr7	2572962	G	A	898676	PASS	0.16201	nfe	0.08304000000000003	0	0	0.16201
chr7-002573374-A-C	chr7	2573374	A	C	1485293	PASS	6.9e-7	nfe	0	0	134	1e-6
chr7-002573374-A-G	chr7	2573374	A	G	1485293	PASS	0.13588	nfe	0.124892	23	134	0.13588
chr7-002573408-G-C	chr7	2573408	G	C	13990104	PASS	0.74644	sas	0.7136750000000002	97	134	0.74644
chr7-002573428-T-C	chr7	2573428	T	C	1921083	PASS	0.14151	nfe	0.124623	23	134	0.14151
chr7-002573499-G-A	chr7	2573499	G	A	1454174	PASS	0.11686	nfe	0.10105500000000002	22	134	0.11686
chr7-002578173-G-*	chr7	2578173	G	*	102067	PASS	0	none	0.002465	0	134	0.002465
chr7-002578173-G-A	chr7	2578173	G	A	102067	PASS	0.015448	afr	0.002766	1	134	0.015448
chr7-002578209-T-G	chr7	2578209	T	G	18583	PASS	7.599e-5	nfe	3.6000000000000035e-4	1	134	3.6000000000000035e-4
chr7-002578436-C-CA	chr7	2578436	C	CA	22657878.97	PASS	0.44499	nfe	0.40959699999999954	55	134	0.44499
chr7-002581933-T-C	chr7	2581933	T	C	3593578	PASS	0.76765	afr	0.4956559999999996	0	0	0.76765
chr7-002582097-T-C	chr7	2582097	T	C	541345	PASS	0.0693	mid	0.03883200000000002	0	0	0.0693
chr7-002582097-T-G	chr7	2582097	T	G	541345	PASS	0	none	0	0	0	1e-6
chr7-002582467-C-T	chr7	2582467	C	T	3648879	PASS	0.34268	eas	0.16334900000000002	19	134	0.34268
chr7-002582499-G-A	chr7	2582499	G	A	3236847	PASS	0.21899	afr	0.13253	23	134	0.21899
chr7-002583637-C-G	chr7	2583637	C	G	23531	PASS	0.003562	nfe	0.00156999999999999	1	126	0.003562
chr7-002583637-C-T	chr7	2583637	C	T	23531	PASS	8.6e-7	nfe	9e-6	0	126	9e-6
chr7-002583717-G-A	chr7	2583717	G	A	3918039	PASS	0.43007	nfe	0.3894719999999999	29	64	0.43007
chr7-002583725-C-T	chr7	2583725	C	T	125671	PASS	0.0094492	nfe	0.00977299999999999	1	40	0.00977299999999999
chr7-002583728-C-T	chr7	2583728	C	T	44753	PASS	0.0054448	nfe	0.004736	0	38	0.0054448
chr7-002584167-G-T	chr7	2584167	G	T	9454053	PASS	0.44686	nfe	0.3978369999999994	55	134	0.44686
chr7-002584794-C-*	chr7	2584794	C	*	850626	PASS	0	none	0	0	0	1e-6
chr7-002584794-C-T	chr7	2584794	C	T	850626	PASS	0.55613	nfe	0.31341199999999986	0	0	0.55613
chr7-002584812-T-*	chr7	2584812	T	*	94	PASS	0	none	9e-6	0	0	9e-6
chr7-002584812-T-A	chr7	2584812	T	A	94	PASS	0	none	2.2000000000000003e-5	0	0	2.2000000000000003e-5
chr7-002584812-T-C	chr7	2584812	T	C	94	PASS	0	none	5.2999999999999994e-5	0	0	5.2999999999999994e-5
chr7-002584812-T-G	chr7	2584812	T	G	94	PASS	0	none	9e-6	0	0	9e-6
chr7-002586204-C-T	chr7	2586204	C	T	3308381	PASS	0.3403	eas	0.16305300000000003	19	134	0.3403
chr7-002586214-G-A	chr7	2586214	G	A	34842	PASS	0.0029799	nfe	0.00137499999999999	1	134	0.0029799
chr7-002586404-CCAGGGAATGG-*	chr7	2586404	CCAGGGAATGG	*	15668629.97	PASS	0	none	0	0	134	1e-6
chr7-002586404-CCAGGGAATGG-C	chr7	2586404	CCAGGGAATGG	C	15668629.97	PASS	0.8687	afr	0.7261860000000004	96	134	0.8687
chr7-002586406-AGG-*	chr7	2586406	AGG	*	71.97	PASS	0	none	0.7261860000000004	96	134	0.7261860000000004
chr7-002586406-AGG-A	chr7	2586406	AGG	A	71.97	PASS	0	none	0	0	134	1e-6
chr7-002586410-AATGGCAGG-*	chr7	2586410	AATGGCAGG	*	839.97	PASS	0	none	0.7261590000000004	96	134	0.7261590000000004
chr7-002586410-AATGGCAGG-A	chr7	2586410	AATGGCAGG	A	839.97	PASS	0	none	0	0	134	1e-6
chr7-002586410-AATGGCAGG-ACAGG	chr7	2586410	AATGGCAGG	ACAGG	839.97	PASS	0	none	0	0	134	1e-6
chr7-002586414-GCA-*	chr7	2586414	GCA	*	580.97	PASS	0	none	0.7262130000000004	96	134	0.7262130000000004
chr7-002586414-GCA-G	chr7	2586414	GCA	G	580.97	PASS	0	none	0	0	134	1e-6
chr7-002587676-T-A	chr7	2587676	T	A	11094963	PASS	0.86621	afr	0.7232340000000004	96	134	0.86621
chr7-002587944-CAG-C	chr7	2587944	CAG	C	16818129.97	PASS	0.45827	nfe	0.4081909999999994	56	134	0.45827
chr7-002588009-G-A	chr7	2588009	G	A	685214	PASS	0.057866	nfe	0.04049000000000002	15	132	0.057866
chr7-002590095-G-*	chr7	2590095	G	*	1353756	PASS	0	none	0	0	126	1e-6
chr7-002590095-G-A	chr7	2590095	G	A	1353756	PASS	0.078218	mid	0.04517500000000001	8	126	0.078218
chr7-002590231-C-A	chr7	2590231	C	A	3786246	VQSRTrancheINDEL99.50to99.90	0.0046732	afr	8.9e-5	0	66	0.0046732
chr7-002590231-C-CAGGCCCCGCCAATGTCCCCACAGGCACAGGTGCTGCAGAGAGAGTAGGTCCTCCCG	chr7	2590231	C	CAGGCCCCGCCAATGTCCCCACAGGCACAGGTGCTGCAGAGAGAGTAGGTCCTCCCG	3786246	VQSRTrancheINDEL99.50to99.90	5.7738e-4	amr	9e-6	0	66	5.7738e-4
chr7-002590231-C-CAGGCCCCGCCAGTGTCCCCACAGGCACAGGTGCTACAGAGAGAGTAGGTCCTCCCG	chr7	2590231	C	CAGGCCCCGCCAGTGTCCCCACAGGCACAGGTGCTACAGAGAGAGTAGGTCCTCCCG	3786246	VQSRTrancheINDEL99.50to99.90	3.9419e-4	sas	0	0	66	3.9419e-4
chr7-002590231-C-CAGGCCCCGCCAGTGTCCCCACAGGCACAGGTGCTGCAGAGAGAGTAGGTCCTCCCA	chr7	2590231	C	CAGGCCCCGCCAGTGTCCCCACAGGCACAGGTGCTGCAGAGAGAGTAGGTCCTCCCA	3786246	VQSRTrancheINDEL99.50to99.90	0.020601	afr	4.490000000000005e-4	0	66	0.020601
chr7-002590231-C-CAGGCCCCGCCAGTGTCCCCACAGGCACAGGTGCTGCAGAGAGAGTAGGTCCTCCCG	chr7	2590231	C	CAGGCCCCGCCAGTGTCCCCACAGGCACAGGTGCTGCAGAGAGAGTAGGTCCTCCCG	3786246	VQSRTrancheINDEL99.50to99.90	0.76802	afr	0.203446	30	66	0.76802
chr7-002590231-C-CAGGCCCCGCCAGTGTCCCCACAGGCACAGGTGCTGCAGAGGGAGTAGGTCCTCCCG	chr7	2590231	C	CAGGCCCCGCCAGTGTCCCCACAGGCACAGGTGCTGCAGAGGGAGTAGGTCCTCCCG	3786246	VQSRTrancheINDEL99.50to99.90	0.14952	nfe	0.04102900000000001	12	66	0.14952
chr7-002590231-C-CAGGCCCCGCCAGTGTCCCCACAGGCACAGGTGCTGCAGAGGGAGTAGGTCCTCCTG	chr7	2590231	C	CAGGCCCCGCCAGTGTCCCCACAGGCACAGGTGCTGCAGAGGGAGTAGGTCCTCCTG	3786246	VQSRTrancheINDEL99.50to99.90	0	none	0	0	66	1e-6
chr7-002590231-C-CAGGCCCCGCCAGTGTCCCCCCAGGCACAGGTGCTGCAGAGAGAGTAGGTCCTCCCG	chr7	2590231	C	CAGGCCCCGCCAGTGTCCCCCCAGGCACAGGTGCTGCAGAGAGAGTAGGTCCTCCCG	3786246	VQSRTrancheINDEL99.50to99.90	2.969e-5	sas	0	0	66	2.969e-5
chr7-002590231-C-CAGGCCCCGCCAGTGTCCGCACAGGCACAGGTGCTGCAGAGAGAGTAGGTCCTCCCG	chr7	2590231	C	CAGGCCCCGCCAGTGTCCGCACAGGCACAGGTGCTGCAGAGAGAGTAGGTCCTCCCG	3786246	VQSRTrancheINDEL99.50to99.90	0	none	0	0	66	1e-6
chr7-002590231-C-CCCCGCCAGTGTCCCCACAGGCACAGGTGCTGCAGAGAGAGTAGGTCCTCCCG	chr7	2590231	C	CCCCGCCAGTGTCCCCACAGGCACAGGTGCTGCAGAGAGAGTAGGTCCTCCCG	3786246	VQSRTrancheINDEL99.50to99.90	1.1388e-4	sas	2.2000000000000003e-5	0	66	1.1388e-4
chr7-002590231-C-G	chr7	2590231	C	G	3786246	VQSRTrancheINDEL99.50to99.90	0.052318	amr	0.01095299999999999	2	66	0.052318
chr7-002593168-C-A	chr7	2593168	C	A	69968	PASS	0	none	0	0	134	1e-6
chr7-002593168-C-T	chr7	2593168	C	T	69968	PASS	0.012362	nfe	0.005365	2	134	0.012362
chr7-002593189-G-A	chr7	2593189	G	A	187416	PASS	0.023793	nfe	0.01819900000000001	5	134	0.023793
chr7-002593223-G-A	chr7	2593223	G	A	470764	PASS	0.077932	nfe	0.05306100000000001	6	134	0.077932
chr7-002594810-G-A	chr7	2594810	G	A	17358	VQSRTrancheSNP99.70to99.80	5.81e-5	afr	5.2999999999999994e-5	0	34	5.81e-5
chr7-002594810-G-C	chr7	2594810	G	C	17358	VQSRTrancheSNP99.70to99.80	0.012763	eas	0.00893999999999999	3	34	0.012763
chr7-002594819-T-A	chr7	2594819	T	A	29434	PASS	0.034419	eas	0.01457199999999999	8	20	0.034419
chr7-002594824-T-A	chr7	2594824	T	A	5742	PASS	0.0022714	afr	0.003339	2	54	0.003339
chr7-002594824-T-C	chr7	2594824	T	C	5742	PASS	5.9e-6	nfe	0	0	54	5.9e-6
chr7-002594843-T-A	chr7	2594843	T	A	865	PASS	2.8925e-4	afr	8.430000000000002e-4	0	64	8.430000000000002e-4
chr7-002598676-C-A	chr7	2598676	C	A	427	PASS	0	none	0	0	134	1e-6
chr7-002598676-C-T	chr7	2598676	C	T	427	PASS	4.94e-6	nfe	0	1	134	4.94e-6
chr7-002598713-C-G	chr7	2598713	C	G	4223537	PASS	0.48084	afr	0.3740779999999995	59	134	0.48084
chr7-002598743-T-G	chr7	2598743	T	G	386253	PASS	0.093707	sas	0.03750900000000001	4	134	0.093707
chr7-002601312-G-*	chr7	2601312	G	*	141299	PASS	0	none	0	0	128	1e-6
chr7-002601312-G-C	chr7	2601312	G	C	141299	PASS	0.013627	nfe	0.00807799999999999	6	128	0.013627
chr7-002601351-G-*	chr7	2601351	G	*	15063268	PASS	0	none	2.09e-4	0	132	2.09e-4
chr7-002601351-G-C	chr7	2601351	G	C	15063268	PASS	0.76506	afr	0.6934100000000003	88	132	0.76506
chr7-002601425-CTT-C	chr7	2601425	CTT	C	2219551.97	ExcessHet	1.622e-4	nfe	0.00139799999999999	0	100	0.00139799999999999
chr7-002601425-CTT-CGTTT	chr7	2601425	CTT	CGTTT	2219551.97	ExcessHet	0	none	0	0	100	1e-6
chr7-002601425-CTT-CT	chr7	2601425	CTT	CT	2219551.97	ExcessHet	0	none	0.11188500000000004	9	100	0.11188500000000004
chr7-002601425-CTT-CTTT	chr7	2601425	CTT	CTTT	2219551.97	ExcessHet	0	none	0.217616	29	100	0.217616
chr7-002601425-CTT-CTTTT	chr7	2601425	CTT	CTTTT	2219551.97	ExcessHet	0	none	0.002588	1	100	0.002588
chr7-002601425-CTT-CTTTTT	chr7	2601425	CTT	CTTTTT	2219551.97	ExcessHet	0	none	0	0	100	1e-6
chr7-002601440-GAA-*	chr7	2601440	GAA	*	529	VQSRTrancheINDEL95.00to96.00	0	none	3.6999999999999985e-5	0	130	3.6999999999999985e-5
chr7-002601440-GAA-AAA	chr7	2601440	GAA	AAA	529	VQSRTrancheINDEL95.00to96.00	0	none	3.6999999999999985e-5	0	130	3.6999999999999985e-5
chr7-002601440-GAA-G	chr7	2601440	GAA	G	529	VQSRTrancheINDEL95.00to96.00	0	none	0	0	130	1e-6
chr7-002601440-GAA-GA	chr7	2601440	GAA	GA	529	VQSRTrancheINDEL95.00to96.00	0	none	8.9e-5	0	130	8.9e-5
chr7-002601440-GAA-GAAA	chr7	2601440	GAA	GAAA	529	VQSRTrancheINDEL95.00to96.00	0	none	8.9e-5	0	130	8.9e-5
chr7-002601440-GAA-TAA	chr7	2601440	GAA	TAA	529	VQSRTrancheINDEL95.00to96.00	0	none	3.6999999999999985e-5	0	130	3.6999999999999985e-5
chr7-002601557-CTT-C	chr7	2601557	CTT	C	6037.97	VQSRTrancheINDEL95.00to96.00	0	none	0	0	130	1e-6
chr7-002601557-CTT-CT	chr7	2601557	CTT	CT	6037.97	VQSRTrancheINDEL95.00to96.00	0	none	1.0799999999999996e-4	0	130	1.0799999999999996e-4
chr7-002601557-CTT-CTTT	chr7	2601557	CTT	CTTT	6037.97	VQSRTrancheINDEL95.00to96.00	0	none	0.00539	1	130	0.00539
chr7-002601738-C-T	chr7	2601738	C	T	977162	PASS	0.14237	amr	0.111044	3	26	0.14237
chr7-002601760-G-C	chr7	2601760	G	C	1983340	PASS	0.48149	eas	0.259787	8	18	0.48149
chr7-002601760-G-T	chr7	2601760	G	T	1983340	PASS	0.0026847	afr	1.27e-4	0	18	0.0026847
chr7-002601841-C-T	chr7	2601841	C	T	1074117	PASS	0.47215	eas	0.23079600000000003	3	6	0.47215
chr7-002601991-T-G	chr7	2601991	T	G	172136	PASS	0.13692	nfe	0.04834400000000002	0	0	0.13692
chr7-002602090-CG-C	chr7	2602090	CG	C	32721.97	PASS	0.043945	nfe	0.01197599999999999	0	0	0.043945
chr7-002604752-G-T	chr7	2604752	G	T	18805	PASS	0.0015144	nfe	9.87999999999999e-4	1	118	0.0015144
chr7-002604827-C-T	chr7	2604827	C	T	39275	PASS	0.0023178	nfe	0.001966	1	134	0.0023178
chr7-002604885-C-T	chr7	2604885	C	T	7525704	PASS	0.54226	eas	0.3038319999999993	31	134	0.54226
chr7-002604973-G-T	chr7	2604973	G	T	3151068	PASS	0.15916	mid	0.135947	19	134	0.15916
chr7-002605016-C-A	chr7	2605016	C	A	186041	PASS	0.013294	nfe	0.00872999999999999	3	134	0.013294
chr7-002605045-G-A	chr7	2605045	G	A	2326612	PASS	0.20036	afr	0.146899	20	134	0.20036
chr7-002605740-C-T	chr7	2605740	C	T	715765	PASS	0.13824	nfe	0.09026400000000002	22	134	0.13824
chr7-002605791-C-T	chr7	2605791	C	T	343150	PASS	0.33281	eas	0.03482	1	134	0.33281
chr7-002605888-C-T	chr7	2605888	C	T	117057	PASS	0.010142	mid	0.005777	1	134	0.010142
chr7-002605892-G-A	chr7	2605892	G	A	2561511	PASS	0.46679	eas	0.14821800000000002	12	134	0.46679
chr7-002605918-A-G	chr7	2605918	A	G	6276244	PASS	0.54093	eas	0.30539899999999937	31	134	0.54093
chr7-002607089-A-G	chr7	2607089	A	G	5543494	PASS	0.54602	eas	0.3048589999999994	31	134	0.54602
chr7-002607146-A-G	chr7	2607146	A	G	2637	PASS	1.3558e-4	nfe	3.6999999999999985e-5	1	134	1.3558e-4
chr7-002607162-G-*	chr7	2607162	G	*	3293406	PASS	0	none	3.6999999999999985e-5	0	134	3.6999999999999985e-5
chr7-002607162-G-A	chr7	2607162	G	A	3293406	PASS	0.16062	mid	0.13465500000000002	19	134	0.16062
chr7-002607171-C-G	chr7	2607171	C	G	92219	PASS	0.024149	afr	0.002942	0	134	0.024149
chr7-002607171-C-T	chr7	2607171	C	T	92219	PASS	9.791e-5	afr	9e-6	1	134	9.791e-5
chr7-002607185-C-A	chr7	2607185	C	A	2548	PASS	0.0015918	afr	2.2000000000000003e-5	1	134	0.0015918
chr7-002607316-T-G	chr7	2607316	T	G	6632244	PASS	0.54735	eas	0.30534499999999937	31	134	0.54735
chr7-002607373-G-A	chr7	2607373	G	A	1977985	PASS	0.17145	amr	0.131911	19	134	0.17145
chr7-002607414-C-G	chr7	2607414	C	G	3271646	PASS	0.29311	nfe	0.247303	37	134	0.29311
chr7-002607616-A-T	chr7	2607616	A	T	108	PASS	6.171e-5	nfe	0	1	110	6.171e-5
chr7-002607679-A-AG	chr7	2607679	A	AG	2898409.97	VQSRTrancheINDEL97.00to99.00	0.9966	nfe	0.7774250000000007	52	52	0.9966
chr7-002607679-A-AT	chr7	2607679	A	AT	2898409.97	VQSRTrancheINDEL97.00to99.00	0	none	9e-6	0	52	9e-6
chr7-002607691-TC-AC	chr7	2607691	TC	AC	427949	PASS	0	none	0	0	44	1e-6
chr7-002607691-TC-T	chr7	2607691	TC	T	427949	PASS	0.46685	eas	0.107587	5	44	0.46685
chr7-002607692-C-*	chr7	2607692	C	*	6147	PASS	0	none	0.107587	5	44	0.107587
chr7-002607692-C-T	chr7	2607692	C	T	6147	PASS	0.00168159999999999	mid	0.00122599999999999	0	44	0.00168159999999999
chr7-002610039-T-C	chr7	2610039	T	C	10177378	PASS	0.56842	amr	0.3975129999999993	53	134	0.56842
chr7-002610070-T-A	chr7	2610070	T	A	12170308	PASS	1.301e-5	nfe	9e-6	0	134	1.301e-5
chr7-002610070-T-G	chr7	2610070	T	G	12170308	PASS	0.57056	amr	0.4006219999999993	53	134	0.57056
chr7-002610143-C-T	chr7	2610143	C	T	3038287	PASS	0.15588	nfe	0.114354	23	134	0.15588
chr7-002610185-C-G	chr7	2610185	C	G	8859247	PASS	6.806e-5	afr	0	0	134	6.806e-5
chr7-002610185-C-T	chr7	2610185	C	T	8859247	PASS	0.57057	amr	0.4006489999999993	53	134	0.57057
chr7-002610298-T-C	chr7	2610298	T	C	1542912	PASS	0	none	9e-6	0	134	9e-6
chr7-002610298-T-G	chr7	2610298	T	G	1542912	PASS	0.47339	eas	0.15023700000000004	12	134	0.47339
chr7-002610442-G-T	chr7	2610442	G	T	542798	PASS	0.12783	nfe	0.09052100000000002	11	64	0.12783
chr7-002610457-T-A	chr7	2610457	T	A	55	PASS	0	none	0	0	56	1e-6
chr7-002610457-T-C	chr7	2610457	T	C	55	PASS	0	none	0	0	56	1e-6
chr7-002610589-G-C	chr7	2610589	G	C	630357	PASS	0.3294	eas	0.16329200000000002	0	0	0.3294
chr7-002632228-T-A	chr7	2632228	T	A	120140	PASS	1.2054e-4	nfe	5.2999999999999994e-5	1	134	1.2054e-4
chr7-002632228-T-G	chr7	2632228	T	G	120140	PASS	0.01453	nfe	0.00849599999999998	3	134	0.01453
chr7-002646821-C-A	chr7	2646821	C	A	7696686	PASS	0.30538	afr	0.231034	42	134	0.30538
chr7-002647105-T-*	chr7	2647105	T	*	9901	PASS	0	none	0	0	92	1e-6
chr7-002647105-T-C	chr7	2647105	T	C	9901	PASS	3.456e-5	nfe	5.2999999999999994e-5	0	92	5.2999999999999994e-5
chr7-002647105-T-G	chr7	2647105	T	G	9901	PASS	0.0019459	eas	0.003115	2	92	0.003115
chr7-002647127-G-C	chr7	2647127	G	C	29438314	PASS	0.81068	afr	0.5385340000000007	81	134	0.81068
chr7-002647489-C-T	chr7	2647489	C	T	2297	PASS	1.7675e-4	nfe	0	1	134	1.7675e-4
chr7-002647594-G-T	chr7	2647594	G	T	974807	PASS	0.030627	sas	0.020707	4	134	0.030627
chr7-002647700-A-G	chr7	2647700	A	G	392552	PASS	0.042355	afr	0.01060699999999999	3	134	0.042355
chr7-002647920-G-A	chr7	2647920	G	A	105596	PASS	0.0061593	mid	0.002215	1	134	0.0061593
chr7-002648304-C-A	chr7	2648304	C	A	59989	PASS	0	none	0	0	134	1e-6
chr7-002648304-C-G	chr7	2648304	C	G	59989	PASS	0.0043377	mid	0.00171799999999999	1	134	0.0043377
chr7-002648304-C-T	chr7	2648304	C	T	59989	PASS	0.010355	mid	0.005648	2	134	0.010355
chr7-002648556-C-T	chr7	2648556	C	T	259930	PASS	0.19231	nfe	0.106201	0	0	0.19231
chr7-002649838-A-C	chr7	2649838	A	C	15482175	PASS	0.74095	afr	0.5259520000000006	81	134	0.74095
chr7-002652102-A-G	chr7	2652102	A	G	6832225	PASS	0.27996	afr	0.2533479999999995	45	134	0.27996
chr7-002652844-G-C	chr7	2652844	G	C	320133	PASS	0.028728	mid	0.020866	1	134	0.028728
chr7-002652886-C-T	chr7	2652886	C	T	1037	PASS	2.274e-5	amr	0	1	134	2.274e-5
chr7-002655983-G-A	chr7	2655983	G	A	1663838	PASS	0.16391	afr	0.130835	27	134	0.16391
chr7-002656077-G-A	chr7	2656077	G	A	1246	PASS	2.09e-5	nfe	0	1	134	2.09e-5
chr7-002656098-C-T	chr7	2656098	C	T	1394	PASS	0	none	0	1	134	1e-6
chr7-002658247-G-T	chr7	2658247	G	T	2317076	PASS	0.15736	amr	0.132396	29	134	0.15736
chr7-002659110-A-*	chr7	2659110	A	*	3358	VQSRTrancheSNP99.80to99.90	0	none	3.6999999999999985e-5	0	30	3.6999999999999985e-5
chr7-002659110-A-T	chr7	2659110	A	T	3358	VQSRTrancheSNP99.80to99.90	0.0020864	eas	0.002633	1	30	0.002633
chr7-002659135-A-*	chr7	2659135	A	*	90	VQSRTrancheSNP99.80to99.90	0	none	1.88e-4	0	110	1.88e-4
chr7-002659135-A-C	chr7	2659135	A	C	90	VQSRTrancheSNP99.80to99.90	1.42e-6	nfe	9e-6	0	110	9e-6
chr7-002659135-A-T	chr7	2659135	A	T	90	VQSRTrancheSNP99.80to99.90	1.66e-6	nfe	5.2999999999999994e-5	0	110	5.2999999999999994e-5
chr7-002659138-T-*	chr7	2659138	T	*	3970	VQSRTrancheSNP99.90to99.95	0	none	1.88e-4	0	48	1.88e-4
chr7-002659138-T-C	chr7	2659138	T	C	3970	VQSRTrancheSNP99.90to99.95	0	none	3.6999999999999985e-5	0	48	3.6999999999999985e-5
chr7-002659138-T-G	chr7	2659138	T	G	3970	VQSRTrancheSNP99.90to99.95	0.0017466	eas	0.004917	0	48	0.004917
chr7-002659139-G-*	chr7	2659139	G	*	626	VQSRTrancheSNP99.90to99.95	0	none	1.88e-4	0	98	1.88e-4
chr7-002659139-G-C	chr7	2659139	G	C	626	VQSRTrancheSNP99.90to99.95	8.844e-5	eas	8.920000000000005e-4	0	98	8.920000000000005e-4
chr7-002660053-C-CG	chr7	2660053	C	CG	16973654	PASS	0.99827	nfe	0.6516220000000004	0	0	0.99827
chr7-002660053-C-G	chr7	2660053	C	G	16973654	PASS	3.1774e-4	sas	9e-6	0	0	3.1774e-4
chr7-002661851-CCAGACGCGTCTGCAGGCCGCTTGCCCTCCTGTCCCCTCCCCG-C	chr7	2661851	CCAGACGCGTCTGCAGGCCGCTTGCCCTCCTGTCCCCTCCCCG	C	32708.97	PASS	0.0022433	nfe	8.450000000000003e-4	1	134	0.0022433
chr7-002661858-C-*	chr7	2661858	C	*	1308	PASS	0	none	8.450000000000003e-4	1	134	8.450000000000003e-4
chr7-002661858-C-T	chr7	2661858	C	T	1308	PASS	3.829e-5	sas	0	0	134	3.829e-5
chr7-002661870-G-*	chr7	2661870	G	*	5343	PASS	0	none	8.450000000000003e-4	1	134	8.450000000000003e-4
chr7-002661870-G-A	chr7	2661870	G	A	5343	PASS	8.9164e-4	amr	5.2999999999999994e-5	0	134	8.9164e-4
chr7-002661870-G-T	chr7	2661870	G	T	5343	PASS	5.5327e-4	sas	3.6999999999999985e-5	0	134	5.5327e-4
chr7-002661873-TG-*	chr7	2661873	TG	*	12150.97	PASS	0	none	8.450000000000003e-4	1	134	8.450000000000003e-4
chr7-002661873-TG-T	chr7	2661873	TG	T	12150.97	PASS	1.5731e-4	nfe	2.5100000000000014e-4	0	134	2.5100000000000014e-4
chr7-002661881-T-*	chr7	2661881	T	*	56	PASS	0	none	8.450000000000003e-4	1	134	8.450000000000003e-4
chr7-002661881-T-C	chr7	2661881	T	C	56	PASS	0	none	0	0	134	1e-6
chr7-002661892-C-*	chr7	2661892	C	*	678	PASS	0	none	8.450000000000003e-4	1	132	8.450000000000003e-4
chr7-002661892-C-T	chr7	2661892	C	T	678	PASS	2.464e-5	eas	9e-6	0	132	2.464e-5
chr7-002661893-G-*	chr7	2661893	G	*	2103	PASS	0	none	8.450000000000003e-4	1	130	8.450000000000003e-4
chr7-002661893-G-A	chr7	2661893	G	A	2103	PASS	3.1053e-4	amr	7.099999999999998e-5	0	130	3.1053e-4
chr7-002662192-G-A	chr7	2662192	G	A	791617	PASS	0.1616	amr	0.124291	3	12	0.1616
chr7-002662245-C-T	chr7	2662245	C	T	17054	PASS	0.0047342	nfe	0.002681	0	0	0.0047342
chr7-002700124-C-A	chr7	2700124	C	A	74918	PASS	0.018106	mid	0.00952499999999999	1	86	0.018106
chr7-002700270-G-A	chr7	2700270	G	A	39513	PASS	0.0033901	nfe	0.00191599999999999	1	134	0.0033901
chr7-002700381-T-C	chr7	2700381	T	C	17589598	PASS	2.02e-6	nfe	0	0	134	2.02e-6
chr7-002700381-T-G	chr7	2700381	T	G	17589598	PASS	0.75322	eas	0.5181870000000006	69	134	0.75322
chr7-002702226-A-ACT	chr7	2702226	A	ACT	1056942	PASS	0.95486	nfe	0.236807	0	0	0.95486
chr7-002702226-A-T	chr7	2702226	A	T	1056942	PASS	0	none	0	0	0	1e-6
chr7-002702357-C-A	chr7	2702357	C	A	30395	PASS	0.080698	afr	0.004025	0	64	0.080698
chr7-002702372-G-C	chr7	2702372	G	C	31667	PASS	0.080142	afr	0.003849	0	84	0.080142
chr7-002702463-T-C	chr7	2702463	T	C	4554237	PASS	0.87652	afr	0.5173490000000006	85	134	0.87652
chr7-002702588-G-T	chr7	2702588	G	T	1874969	PASS	0.15127	nfe	0.11784800000000002	18	134	0.15127
chr7-002702624-TG-T	chr7	2702624	TG	T	207274.97	PASS	0.1162	afr	0.00870399999999999	1	134	0.1162
chr7-002702653-T-C	chr7	2702653	T	C	241829	PASS	0.14723	afr	0.01115599999999999	1	134	0.14723
chr7-002702712-C-T	chr7	2702712	C	T	217433	PASS	0.11468	afr	0.00818399999999999	1	134	0.11468
chr7-002702777-A-G	chr7	2702777	A	G	384882	PASS	0.14212	afr	0.00987599999999998	1	134	0.14212
chr7-002702975-G-A	chr7	2702975	G	A	289352	PASS	0.17184	afr	0.01401299999999998	1	134	0.17184
chr7-002703038-A-G	chr7	2703038	A	G	169397	PASS	0.13577	afr	0.009798	1	134	0.13577
chr7-002708510-A-G	chr7	2708510	A	G	2412	PASS	8.267e-5	eas	3.6999999999999985e-5	1	134	8.267e-5
chr7-002708679-C-G	chr7	2708679	C	G	8831	PASS	4.813e-5	nfe	1.47e-4	0	134	1.47e-4
chr7-002708679-C-T	chr7	2708679	C	T	8831	PASS	6.609e-5	nfe	0	1	134	6.609e-5
chr7-002708817-C-A	chr7	2708817	C	A	3897200	PASS	1.7592e-4	eas	0	0	134	1.7592e-4
chr7-002708817-C-G	chr7	2708817	C	G	3897200	PASS	0.55003	eas	0.138287	17	134	0.55003
chr7-002708817-C-T	chr7	2708817	C	T	3897200	PASS	2.797e-5	nfe	9e-6	0	134	2.797e-5
chr7-002708853-A-G	chr7	2708853	A	G	7662458	PASS	0.55447	eas	0.27950299999999956	37	134	0.55447
chr7-002708864-C-A	chr7	2708864	C	A	167193	PASS	3.6e-7	nfe	0	0	134	1e-6
chr7-002708864-C-T	chr7	2708864	C	T	167193	PASS	0.013981	nfe	0.005983	1	134	0.013981
chr7-002709051-G-A	chr7	2709051	G	A	563017	PASS	0.094865	afr	0.02261100000000001	1	134	0.094865
chr7-002709059-C-T	chr7	2709059	C	T	5299	PASS	1.9465e-4	amr	5.2999999999999994e-5	1	134	1.9465e-4
chr7-002709124-G-*	chr7	2709124	G	*	3575706	PASS	0	none	0	0	134	1e-6
chr7-002709124-G-A	chr7	2709124	G	A	3575706	PASS	0.0061837	eas	4.730000000000004e-4	0	134	0.0061837
chr7-002709124-G-C	chr7	2709124	G	C	3575706	PASS	0.55113	eas	0.13847600000000002	17	134	0.55113
chr7-002709153-T-C	chr7	2709153	T	C	49037	PASS	0.0040265	nfe	0.00161999999999999	1	134	0.0040265
chr7-002709169-CGGCCCCG-C	chr7	2709169	CGGCCCCG	C	4107887	PASS	8.5551e-4	afr	2.2000000000000003e-5	0	134	8.5551e-4
chr7-002709169-CGGCCCCG-TGGCCCCG	chr7	2709169	CGGCCCCG	TGGCCCCG	4107887	PASS	0	none	0.160602	18	134	0.160602
chr7-002709267-G-C	chr7	2709267	G	C	3104059	PASS	0.55092	eas	0.156348	18	134	0.55092
chr7-002709310-G-A	chr7	2709310	G	A	23720	PASS	0.0013953	amr	9.400000000000004e-4	2	134	0.0013953
chr7-002709310-G-C	chr7	2709310	G	C	23720	PASS	2.702e-5	nfe	9e-6	0	134	2.702e-5
chr7-002709310-G-T	chr7	2709310	G	T	23720	PASS	8.04e-6	nfe	2.2000000000000003e-5	0	134	2.2000000000000003e-5
chr7-002709365-G-A	chr7	2709365	G	A	320389	PASS	0.028054	nfe	0.01537999999999999	6	134	0.028054
chr7-002709515-T-C	chr7	2709515	T	C	21226486	PASS	0.90275	afr	0.7589820000000007	101	134	0.90275
chr7-002709535-TGG-AGG	chr7	2709535	TGG	AGG	18641646	PASS	0	none	1.88e-4	0	134	1.88e-4
chr7-002709535-TGG-CGG	chr7	2709535	TGG	CGG	18641646	PASS	0	none	0.5947700000000006	82	134	0.5947700000000006
chr7-002709535-TGG-T	chr7	2709535	TGG	T	18641646	PASS	0	none	9e-6	0	134	9e-6
chr7-002709535-TGG-TGAGGG	chr7	2709535	TGG	TGAGGG	18641646	PASS	0	none	0	0	134	1e-6
chr7-002709536-G-*	chr7	2709536	G	*	13573559	PASS	0	none	9e-6	0	134	9e-6
chr7-002709536-G-A	chr7	2709536	G	A	13573559	PASS	1.949e-5	nfe	9e-6	0	134	1.949e-5
chr7-002709536-G-T	chr7	2709536	G	T	13573559	PASS	0.56828	mid	0.4402319999999999	64	134	0.56828
chr7-002709683-G-T	chr7	2709683	G	T	17329	PASS	0.001151	amr	2.2999999999999995e-4	1	134	0.001151
chr7-002709841-G-A	chr7	2709841	G	A	48149	PASS	0.0012158	nfe	8.930000000000006e-4	1	134	0.0012158
chr7-002709931-G-A	chr7	2709931	G	A	12904002	PASS	0.56578	mid	0.44702	64	134	0.56578
chr7-002712235-G-A	chr7	2712235	G	A	664633	PASS	0.11812	sas	0.04043900000000002	6	134	0.11812
chr7-002712235-G-C	chr7	2712235	G	C	664633	PASS	3.5e-7	nfe	0	0	134	1e-6
chr7-002712302-A-G	chr7	2712302	A	G	1308	PASS	6.033e-5	nfe	0	1	134	6.033e-5
chr7-002712425-C-T	chr7	2712425	C	T	942499	PASS	0.028881	nfe	0.02269100000000001	1	134	0.028881
chr7-002712518-G-A	chr7	2712518	G	A	9542883	PASS	0.29385	nfe	0.227689	35	134	0.29385
chr7-002712518-G-T	chr7	2712518	G	T	9542883	PASS	0	none	0	0	134	1e-6
chr7-002712521-G-A	chr7	2712521	G	A	66297	PASS	0.0027532	nfe	0.00144799999999999	1	134	0.0027532
chr7-002712761-C-T	chr7	2712761	C	T	15159	PASS	3.6653e-4	nfe	2.5100000000000014e-4	2	134	3.6653e-4
chr7-002712853-G-A	chr7	2712853	G	A	8519878	PASS	0.52569	afr	0.31860599999999994	43	134	0.52569
chr7-002712872-G-A	chr7	2712872	G	A	319179	PASS	0.025259	nfe	0.01291099999999999	2	134	0.025259
chr7-002712872-G-C	chr7	2712872	G	C	319179	PASS	6.01e-6	nfe	9e-6	0	134	9e-6
chr7-002713242-GAAAA-G	chr7	2713242	GAAAA	G	15340	PASS	0	none	0	0	2	1e-6
chr7-002713242-GAAAA-GAA	chr7	2713242	GAAAA	GAA	15340	PASS	0	none	9e-6	0	2	9e-6
chr7-002713242-GAAAA-GAAA	chr7	2713242	GAAAA	GAAA	15340	PASS	0	none	8.420000000000002e-4	0	2	8.420000000000002e-4
chr7-002713242-GAAAA-GAAAAA	chr7	2713242	GAAAA	GAAAAA	15340	PASS	0	none	0.00856899999999998	0	2	0.00856899999999998
chr7-002713242-GAAAA-GAAAAAA	chr7	2713242	GAAAA	GAAAAAA	15340	PASS	0	none	1.27e-4	0	2	1.27e-4
chr7-002713242-GAAAA-TAAAA	chr7	2713242	GAAAA	TAAAA	15340	PASS	0	none	0	0	2	1e-6
chr7-002713298-C-T	chr7	2713298	C	T	262943	PASS	0.34173	afr	0.12068700000000002	0	0	0.34173
chr7-002713387-C-T	chr7	2713387	C	T	70910	PASS	0.12569	nfe	0.036444	0	0	0.12569
chr7-002730858-CAATT-C	chr7	2730858	CAATT	C	3380858.97	PASS	0.58383	afr	0.3862679999999999	41	80	0.58383
chr7-002731349-G-A	chr7	2731349	G	A	363764	PASS	0.093382	afr	0.00797599999999998	1	134	0.093382
chr7-002731870-C-A	chr7	2731870	C	A	1184613	PASS	0.19717	mid	0.11653100000000002	11	134	0.19717
chr7-002733401-C-CAT	chr7	2733401	C	CAT	29711899.97	PASS	0.91858	eas	0.7369910000000001	106	134	0.91858
chr7-002733401-C-CGT	chr7	2733401	C	CGT	29711899.97	PASS	0.0016703	eas	7.099999999999998e-5	0	134	0.0016703
chr7-002733434-C-T	chr7	2733434	C	T	26379	PASS	0.001432	nfe	6.570000000000002e-4	1	134	0.001432
chr7-002733537-G-T	chr7	2733537	G	T	374515	PASS	0.030518	mid	0.01246499999999998	2	134	0.030518
chr7-002733569-A-G	chr7	2733569	A	G	1869	PASS	3.8279e-4	nfe	9e-6	1	134	3.8279e-4
chr7-002762169-C-T	chr7	2762169	C	T	171121	PASS	0.23883	nfe	0.07301300000000001	2	8	0.23883
chr7-002762345-C-T	chr7	2762345	C	T	2485	PASS	7.5304e-4	nfe	2.2999999999999995e-4	1	134	7.5304e-4
chr7-002762363-A-AG	chr7	2762363	A	AG	1476456	PASS	0.28268	nfe	0.209026	37	134	0.28268
chr7-002762363-A-C	chr7	2762363	A	C	1476456	PASS	0	none	0	0	134	1e-6
chr7-002762463-C-T	chr7	2762463	C	T	487	PASS	0	none	0	1	134	1e-6
chr7-002762539-T-C	chr7	2762539	T	C	2069595	PASS	0.20755	mid	0.135947	11	134	0.20755
chr7-002762657-T-C	chr7	2762657	T	C	502236	PASS	0.054939	afr	0.01732900000000001	2	134	0.054939
chr7-002762888-T-C	chr7	2762888	T	C	5179197	PASS	0.29775	nfe	0.24420000000000003	37	134	0.29775
chr7-002763191-AACACACACACACACACACACAC-*	chr7	2763191	AACACACACACACACACACACAC	*	1212825	PASS	0	none	5.170000000000003e-4	0	18	5.170000000000003e-4
chr7-002763191-AACACACACACACACACACACAC-A	chr7	2763191	AACACACACACACACACACACAC	A	1212825	PASS	3.181e-4	sas	0	0	18	3.181e-4
chr7-002763191-AACACACACACACACACACACAC-AAC	chr7	2763191	AACACACACACACACACACACAC	AAC	1212825	PASS	0	none	3.6999999999999985e-5	0	18	3.6999999999999985e-5
chr7-002763191-AACACACACACACACACACACAC-AACAC	chr7	2763191	AACACACACACACACACACACAC	AACAC	1212825	PASS	0	none	3.3700000000000044e-4	0	18	3.3700000000000044e-4
chr7-002763191-AACACACACACACACACACACAC-AACACAC	chr7	2763191	AACACACACACACACACACACAC	AACACAC	1212825	PASS	0	none	0.00144399999999999	0	18	0.00144399999999999
chr7-002763191-AACACACACACACACACACACAC-AACACACAC	chr7	2763191	AACACACACACACACACACACAC	AACACACAC	1212825	PASS	0	none	0.01588300000000002	3	18	0.01588300000000002
chr7-002763191-AACACACACACACACACACACAC-AACACACACAC	chr7	2763191	AACACACACACACACACACACAC	AACACACACAC	1212825	PASS	0	none	0.13425800000000002	8	18	0.13425800000000002
chr7-002763191-AACACACACACACACACACACAC-AACACACACACAC	chr7	2763191	AACACACACACACACACACACAC	AACACACACACAC	1212825	PASS	0	none	0.005348	0	18	0.005348
chr7-002763191-AACACACACACACACACACACAC-AACACACACACACAC	chr7	2763191	AACACACACACACACACACACAC	AACACACACACACAC	1212825	PASS	0	none	0.005041	0	18	0.005041
chr7-002763191-AACACACACACACACACACACAC-AACACACACACACACAC	chr7	2763191	AACACACACACACACACACACAC	AACACACACACACACAC	1212825	PASS	0	none	0.00137099999999999	0	18	0.00137099999999999
chr7-002763191-AACACACACACACACACACACAC-AACACACACACACACACAC	chr7	2763191	AACACACACACACACACACACAC	AACACACACACACACACAC	1212825	PASS	0	none	0.00139499999999999	0	18	0.00139499999999999
chr7-002763191-AACACACACACACACACACACAC-AACACACACACACACACACAC	chr7	2763191	AACACACACACACACACACACAC	AACACACACACACACACACAC	1212825	PASS	0	none	0.00859799999999998	0	18	0.00859799999999998
chr7-002763191-AACACACACACACACACACACAC-AACACACACACACACACACACACAC	chr7	2763191	AACACACACACACACACACACAC	AACACACACACACACACACACACAC	1212825	PASS	0	none	0.030073	1	18	0.030073
chr7-002763191-AACACACACACACACACACACAC-AACACACACACACACACACACACACAC	chr7	2763191	AACACACACACACACACACACAC	AACACACACACACACACACACACACAC	1212825	PASS	0	none	0.03994	3	18	0.03994
chr7-002763191-AACACACACACACACACACACAC-AACACACACACACACACACACACACACAC	chr7	2763191	AACACACACACACACACACACAC	AACACACACACACACACACACACACACAC	1212825	PASS	0	none	0.015647	0	18	0.015647
chr7-002763191-AACACACACACACACACACACAC-AACACACACACACACACACACACACACACAC	chr7	2763191	AACACACACACACACACACACAC	AACACACACACACACACACACACACACACAC	1212825	PASS	0	none	0.018668	0	18	0.018668
chr7-002763191-AACACACACACACACACACACAC-AACACACACACACACACACACACACACACACAC	chr7	2763191	AACACACACACACACACACACAC	AACACACACACACACACACACACACACACACAC	1212825	PASS	0	none	0.00888399999999999	0	18	0.00888399999999999
chr7-002763191-AACACACACACACACACACACAC-AACACACACACACACACACACACACACACACACAC	chr7	2763191	AACACACACACACACACACACAC	AACACACACACACACACACACACACACACACACAC	1212825	PASS	0	none	0.005912	0	18	0.005912
chr7-002763191-AACACACACACACACACACACAC-AACACACACACACACACACACACACACACACACACAC	chr7	2763191	AACACACACACACACACACACAC	AACACACACACACACACACACACACACACACACACAC	1212825	PASS	0	none	0.00173799999999999	0	18	0.00173799999999999
chr7-002763191-AACACACACACACACACACACAC-AACACACACACACACACACACACACACACACACACACAC	chr7	2763191	AACACACACACACACACACACAC	AACACACACACACACACACACACACACACACACACACAC	1212825	PASS	0	none	0.002607	0	18	0.002607
chr7-002763191-AACACACACACACACACACACAC-AACACACACACACACACACACACACACACACACACACACAC	chr7	2763191	AACACACACACACACACACACAC	AACACACACACACACACACACACACACACACACACACACAC	1212825	PASS	0	none	0.002307	0	18	0.002307
chr7-002763191-AACACACACACACACACACACAC-AACACACACACACACACACACACACACACACACACACACACAC	chr7	2763191	AACACACACACACACACACACAC	AACACACACACACACACACACACACACACACACACACACACAC	1212825	PASS	0	none	5.620000000000005e-4	0	18	5.620000000000005e-4
chr7-002763191-AACACACACACACACACACACAC-AACACACACACACACACACACACACACACACACACACACACACAC	chr7	2763191	AACACACACACACACACACACAC	AACACACACACACACACACACACACACACACACACACACACACAC	1212825	PASS	0	none	2.720000000000003e-4	0	18	2.720000000000003e-4
chr7-002763191-AACACACACACACACACACACAC-AACACACACACACACACACACACACACACACACACACACACACACAC	chr7	2763191	AACACACACACACACACACACAC	AACACACACACACACACACACACACACACACACACACACACACACAC	1212825	PASS	0	none	1.0799999999999996e-4	0	18	1.0799999999999996e-4
chr7-002763191-AACACACACACACACACACACAC-AACACACACACACACACACACACACACACACACACACACACACACACAC	chr7	2763191	AACACACACACACACACACACAC	AACACACACACACACACACACACACACACACACACACACACACACACAC	1212825	PASS	0	none	5.2999999999999994e-5	0	18	5.2999999999999994e-5
chr7-002763191-AACACACACACACACACACACAC-AACACACACACACACACACACACACACACACACACACACACACACACACAC	chr7	2763191	AACACACACACACACACACACAC	AACACACACACACACACACACACACACACACACACACACACACACACACAC	1212825	PASS	0	none	2.2000000000000003e-5	0	18	2.2000000000000003e-5
chr7-002763191-AACACACACACACACACACACAC-AACACACACACACACACACACACACACACACACACACACACACACACACACAC	chr7	2763191	AACACACACACACACACACACAC	AACACACACACACACACACACACACACACACACACACACACACACACACACAC	1212825	PASS	0	none	6.999999999999998e-5	0	18	6.999999999999998e-5
chr7-002763191-AACACACACACACACACACACAC-AACACACACACACACACACACACACACACACACACACACACACACACACACACAC	chr7	2763191	AACACACACACACACACACACAC	AACACACACACACACACACACACACACACACACACACACACACACACACACACAC	1212825	PASS	0	none	5.2999999999999994e-5	0	18	5.2999999999999994e-5
chr7-002763191-AACACACACACACACACACACAC-AACACACACACACACACACACACACACACACACACACACACACACACACACACACAC	chr7	2763191	AACACACACACACACACACACAC	AACACACACACACACACACACACACACACACACACACACACACACACACACACACAC	1212825	PASS	0	none	2.2000000000000003e-5	0	18	2.2000000000000003e-5
chr7-002763191-AACACACACACACACACACACAC-AACACACACACACACACACACACACACACACACACACACACACACACACACACACACAC	chr7	2763191	AACACACACACACACACACACAC	AACACACACACACACACACACACACACACACACACACACACACACACACACACACACAC	1212825	PASS	0	none	9e-6	0	18	9e-6
chr7-002763191-AACACACACACACACACACACAC-AACACACACACACACACACACACACACACACACACACACACACACACACACACACACACACACAC	chr7	2763191	AACACACACACACACACACACAC	AACACACACACACACACACACACACACACACACACACACACACACACACACACACACACACACAC	1212825	PASS	0	none	0	0	18	1e-6
chr7-002763191-AACACACACACACACACACACAC-AACACACACACACACACACACACACACACACACACACACACACACACACACACACACACACACACACAC	chr7	2763191	AACACACACACACACACACACAC	AACACACACACACACACACACACACACACACACACACACACACACACACACACACACACACACACACAC	1212825	PASS	0	none	9e-6	0	18	9e-6
chr7-002763191-AACACACACACACACACACACAC-AACACACACACACACACACACACACACACACACACACACACACACACACACACACACACACACACACACAC	chr7	2763191	AACACACACACACACACACACAC	AACACACACACACACACACACACACACACACACACACACACACACACACACACACACACACACACACACAC	1212825	PASS	0	none	9e-6	0	18	9e-6
chr7-002763191-AACACACACACACACACACACAC-ACACACACACACACACACACACAC	chr7	2763191	AACACACACACACACACACACAC	ACACACACACACACACACACACAC	1212825	PASS	0	none	3.6999999999999985e-5	0	18	3.6999999999999985e-5
chr7-002763191-AACACACACACACACACACACAC-ACACACACACACACACACACACACAC	chr7	2763191	AACACACACACACACACACACAC	ACACACACACACACACACACACACAC	1212825	PASS	0	none	3.6999999999999985e-5	0	18	3.6999999999999985e-5
chr7-002763191-AACACACACACACACACACACAC-ACACACACACACACACACACACACACAC	chr7	2763191	AACACACACACACACACACACAC	ACACACACACACACACACACACACACAC	1212825	PASS	0	none	0	0	18	1e-6
chr7-002763191-AACACACACACACACACACACAC-ACACACACACACACACACACACACACACAC	chr7	2763191	AACACACACACACACACACACAC	ACACACACACACACACACACACACACACAC	1212825	PASS	0	none	0	0	18	1e-6
chr7-002763191-AACACACACACACACACACACAC-ACACACACACACACACACACACACACACACAC	chr7	2763191	AACACACACACACACACACACAC	ACACACACACACACACACACACACACACACAC	1212825	PASS	0	none	0	0	18	1e-6
chr7-002763191-AACACACACACACACACACACAC-ACACACACACACACACACACACACACACACACAC	chr7	2763191	AACACACACACACACACACACAC	ACACACACACACACACACACACACACACACACAC	1212825	PASS	0	none	2.2000000000000003e-5	0	18	2.2000000000000003e-5
chr7-002763191-AACACACACACACACACACACAC-ACACACACACACACACACACACACACACACACACACACAC	chr7	2763191	AACACACACACACACACACACAC	ACACACACACACACACACACACACACACACACACACACAC	1212825	PASS	0	none	0	0	18	1e-6
chr7-002763191-AACACACACACACACACACACAC-ACACACACACACACACACACACACACACACACACACACACAC	chr7	2763191	AACACACACACACACACACACAC	ACACACACACACACACACACACACACACACACACACACACAC	1212825	PASS	0	none	0	0	18	1e-6
chr7-002763191-AACACACACACACACACACACAC-ACACACACACACACACACACACACACACACACACACACACACAC	chr7	2763191	AACACACACACACACACACACAC	ACACACACACACACACACACACACACACACACACACACACACAC	1212825	PASS	0	none	0	0	18	1e-6
chr7-002763191-AACACACACACACACACACACAC-ACCACACACACACACACACACACAC	chr7	2763191	AACACACACACACACACACACAC	ACCACACACACACACACACACACAC	1212825	PASS	0	none	0	0	18	1e-6
chr7-002763191-AACACACACACACACACACACAC-ACCACACACACACACACACACACACACACAC	chr7	2763191	AACACACACACACACACACACAC	ACCACACACACACACACACACACACACACAC	1212825	PASS	0	none	0	0	18	1e-6
chr7-002763191-AACACACACACACACACACACAC-CACACACACACACACACACACAC	chr7	2763191	AACACACACACACACACACACAC	CACACACACACACACACACACAC	1212825	PASS	0	none	2.2899999999999996e-4	0	18	2.2899999999999996e-4
chr7-002763193-CACACACACACA-*	chr7	2763193	CACACACACACA	*	765.97	PASS	0	none	0.181382	11	32	0.181382
chr7-002763193-CACACACACACA-C	chr7	2763193	CACACACACACA	C	765.97	PASS	1.59e-5	nfe	1.0799999999999996e-4	0	32	1.0799999999999996e-4
chr7-002763195-C-*	chr7	2763195	C	*	180.97	PASS	0	none	0.173377	11	44	0.173377
chr7-002763195-C-CACACACAG	chr7	2763195	C	CACACACAG	180.97	PASS	0	none	6.999999999999998e-5	0	44	6.999999999999998e-5
chr7-002763204-A-*	chr7	2763204	A	*	149	VQSRTrancheINDEL95.00to96.00	0	none	0.02790100000000001	6	48	0.02790100000000001
chr7-002763204-A-ACC	chr7	2763204	A	ACC	149	VQSRTrancheINDEL95.00to96.00	0	none	0	0	48	1e-6
chr7-002763204-A-C	chr7	2763204	A	C	149	VQSRTrancheINDEL95.00to96.00	0	none	9e-6	0	48	9e-6
chr7-002763288-T-A	chr7	2763288	T	A	168	PASS	0	none	9e-6	0	14	9e-6
chr7-002763288-T-C	chr7	2763288	T	C	168	PASS	0	none	0	0	14	1e-6
chr7-002763288-T-G	chr7	2763288	T	G	168	PASS	0	none	0	0	14	1e-6
chr7-002763309-G-A	chr7	2763309	G	A	231934	PASS	0.3192	nfe	0.08089300000000002	2	8	0.3192
chr7-002763309-G-T	chr7	2763309	G	T	231934	PASS	0	none	0	0	8	1e-6
chr7-002763403-A-G	chr7	2763403	A	G	108109	PASS	0.31465	nfe	0.05856800000000002	0	0	0.31465
chr7-002794667-G-C	chr7	2794667	G	C	144714	PASS	0.04591	afr	0.015692	2	124	0.04591
chr7-002794779-G-A	chr7	2794779	G	A	9929095	PASS	0.56876	amr	0.47920499999999944	66	134	0.56876
chr7-002794808-C-A	chr7	2794808	C	A	230935	PASS	0.10168	amr	0.01031999999999999	2	134	0.10168
chr7-002794943-T-C	chr7	2794943	T	C	760022	PASS	0.04805	afr	0.01719700000000001	2	134	0.04805
chr7-002795120-T-C	chr7	2795120	T	C	765749	PASS	0.047815	afr	0.01719700000000001	2	134	0.047815
chr7-002795235-C-T	chr7	2795235	C	T	16376010	PASS	0.59053	amr	0.49080899999999944	67	134	0.59053
chr7-002814361-C-T	chr7	2814361	C	T	335328	PASS	0.022059	mid	0.01112999999999999	2	134	0.022059
chr7-002814376-G-A	chr7	2814376	G	A	10445689	PASS	0.50876	amr	0.38413199999999975	47	134	0.50876
chr7-002814746-A-T	chr7	2814746	A	T	4979602	PASS	0.49744	amr	0.3814289999999997	47	134	0.49744
chr7-002815163-C-A	chr7	2815163	C	A	96435	PASS	0.028889	mid	0.00989799999999998	2	118	0.028889
chr7-002815176-G-A	chr7	2815176	G	A	715	VQSRTrancheSNP99.70to99.80	6.3854e-4	afr	3.6999999999999985e-5	1	114	6.3854e-4
chr7-002815380-T-C	chr7	2815380	T	C	161386	PASS	0.092842	sas	0.04427600000000002	0	0	0.092842
chr7-002835735-G-C	chr7	2835735	G	C	8828	PASS	0.0034291	nfe	0.005639	2	76	0.005639
chr7-002835735-G-T	chr7	2835735	G	T	8828	PASS	2.164e-5	nfe	2.2000000000000003e-5	0	76	2.2000000000000003e-5
chr7-002835744-G-C	chr7	2835744	G	C	834	VQSRTrancheSNP99.70to99.80	2.2634e-4	nfe	4.05e-4	1	110	4.05e-4
chr7-002835744-G-T	chr7	2835744	G	T	834	VQSRTrancheSNP99.70to99.80	0	none	2.2000000000000003e-5	0	110	2.2000000000000003e-5
chr7-002835745-T-A	chr7	2835745	T	A	28730	PASS	0.019013	nfe	0.018473	9	50	0.019013
chr7-002835745-T-C	chr7	2835745	T	C	28730	PASS	1.8175e-4	nfe	5.2999999999999994e-5	0	50	1.8175e-4
chr7-002835752-G-*	chr7	2835752	G	*	4057	PASS	0	none	0	0	110	1e-6
chr7-002835752-G-A	chr7	2835752	G	A	4057	PASS	0	none	9e-6	0	110	9e-6
chr7-002835752-G-C	chr7	2835752	G	C	4057	PASS	0.0012564	eas	0.002739	2	110	0.002739
chr7-002835786-GGT-AGT	chr7	2835786	GGT	AGT	2496713	PASS	0	none	0.236376	38	134	0.236376
chr7-002835786-GGT-G	chr7	2835786	GGT	G	2496713	PASS	0	none	0	0	134	1e-6
chr7-002835917-C-A	chr7	2835917	C	A	16683	PASS	1.57e-6	nfe	9e-6	0	128	9e-6
chr7-002835917-C-T	chr7	2835917	C	T	16683	PASS	0.0032728	nfe	0.00144799999999999	2	128	0.0032728
chr7-002835936-G-A	chr7	2835936	G	A	1877009	PASS	0.29198	nfe	0.226938	37	126	0.29198
chr7-002835936-G-C	chr7	2835936	G	C	1877009	PASS	0	none	0	0	126	1e-6
chr7-002835940-C-T	chr7	2835940	C	T	1024366	PASS	0.19876	amr	0.123675	10	124	0.19876
chr7-002836119-CA-AA	chr7	2836119	CA	AA	1040840	PASS	0	none	6.999999999999998e-5	0	6	6.999999999999998e-5
chr7-002836119-CA-C	chr7	2836119	CA	C	1040840	PASS	0	none	0	0	6	1e-6
chr7-002836119-CA-CAA	chr7	2836119	CA	CAA	1040840	PASS	0	none	0.2558299999999998	2	6	0.2558299999999998
chr7-002836119-CA-CAAA	chr7	2836119	CA	CAAA	1040840	PASS	0	none	2.2000000000000003e-5	0	6	2.2000000000000003e-5
chr7-002844293-C-*	chr7	2844293	C	*	3117	PASS	0	none	9e-6	0	0	9e-6
chr7-002844293-C-A	chr7	2844293	C	A	3117	PASS	0.11078	nfe	0.00134599999999999	0	0	0.11078
chr7-002844294-T-*	chr7	2844294	T	*	3117	PASS	0	none	9e-6	0	0	9e-6
chr7-002844294-T-G	chr7	2844294	T	G	3117	PASS	0.11531	amr	0.00134599999999999	0	0	0.11531
chr7-002906219-G-T	chr7	2906219	G	T	85279	PASS	0.029876	nfe	0.01262999999999999	0	2	0.029876
chr7-002906507-G-A	chr7	2906507	G	A	543524	PASS	0.11404	afr	0.026028	2	134	0.11404
chr7-002906554-C-A	chr7	2906554	C	A	247841	PASS	1.06e-6	nfe	0	0	134	1.06e-6
chr7-002906554-C-T	chr7	2906554	C	T	247841	PASS	0.011059	nfe	0.00922399999999998	1	134	0.011059
chr7-002906564-G-A	chr7	2906564	G	A	743233	PASS	0.041178	nfe	0.02637300000000002	7	134	0.041178
chr7-002906564-G-C	chr7	2906564	G	C	743233	PASS	3.04e-6	nfe	9e-6	0	134	9e-6
chr7-002906564-G-T	chr7	2906564	G	T	743233	PASS	0	none	0	0	134	1e-6
chr7-002906827-T-C	chr7	2906827	T	C	24422773	PASS	0.65558	afr	0.5135880000000006	69	134	0.65558
chr7-002906918-C-A	chr7	2906918	C	A	5540968	PASS	0.27355	afr	0.185386	30	134	0.27355
chr7-002906993-C-A	chr7	2906993	C	A	659058	PASS	0	none	0	0	134	1e-6
chr7-002906993-C-T	chr7	2906993	C	T	659058	PASS	0.18359	eas	0.03232000000000001	5	134	0.18359
chr7-002909903-C-T	chr7	2909903	C	T	218	PASS	0	none	0	1	134	1e-6
chr7-002910168-G-A	chr7	2910168	G	A	16422	PASS	0.0010963	nfe	4.05e-4	1	134	0.0010963
chr7-002910250-G-A	chr7	2910250	G	A	13761	PASS	0.0011842	nfe	3.820000000000003e-4	1	134	0.0011842
chr7-002910265-G-A	chr7	2910265	G	A	8377	PASS	4.4773e-4	nfe	2.9400000000000004e-4	1	134	4.4773e-4
chr7-002912065-G-C	chr7	2912065	G	C	788	PASS	5.07e-6	nfe	0	1	134	5.07e-6
chr7-002912190-A-G	chr7	2912190	A	G	1678269	PASS	0.19946	eas	0.045612	5	134	0.19946
chr7-002912236-C-T	chr7	2912236	C	T	537	PASS	2.285e-5	nfe	0	1	134	2.285e-5
chr7-002913168-AGAGGGAAGAGAAGAGGGGAG-A	chr7	2913168	AGAGGGAAGAGAAGAGGGGAG	A	2894271	PASS	0.0090084	eas	0.00110799999999999	0	132	0.0090084
chr7-002913168-AGAGGGAAGAGAAGAGGGGAG-AGAGGGAAGAGAAGAGGGGAGGAGGGAAGAGAAGAGGGGAG	chr7	2913168	AGAGGGAAGAGAAGAGGGGAG	AGAGGGAAGAGAAGAGGGGAGGAGGGAAGAGAAGAGGGGAG	2894271	PASS	0	none	0.200765	32	132	0.200765
chr7-002913168-AGAGGGAAGAGAAGAGGGGAG-AGAGGGAAGAGAAGAGGGGAGGAGGGAAGAGAAGAGGGGAGGAGGGAAGAGAAGAGGGGAG	chr7	2913168	AGAGGGAAGAGAAGAGGGGAG	AGAGGGAAGAGAAGAGGGGAGGAGGGAAGAGAAGAGGGGAGGAGGGAAGAGAAGAGGGGAG	2894271	PASS	0	none	0.01456399999999999	8	132	0.01456399999999999
chr7-002913168-AGAGGGAAGAGAAGAGGGGAG-AGAGGGAAGAGAAGAGGGGAGGAGGGAAGAGAAGAGGGGAGGAGGGAAGAGAAGAGGGGAGGAGGGAAGAGAAGAGGGGAG	chr7	2913168	AGAGGGAAGAGAAGAGGGGAG	AGAGGGAAGAGAAGAGGGGAGGAGGGAAGAGAAGAGGGGAGGAGGGAAGAGAAGAGGGGAGGAGGGAAGAGAAGAGGGGAG	2894271	PASS	0	none	9.87999999999999e-4	0	132	9.87999999999999e-4
chr7-002913168-AGAGGGAAGAGAAGAGGGGAG-AGAGGGAAGAGAAGAGGGGAGGAGGGAAGAGAAGCGGGGAGGAGGGAAGAGAAGAGGGGAG	chr7	2913168	AGAGGGAAGAGAAGAGGGGAG	AGAGGGAAGAGAAGAGGGGAGGAGGGAAGAGAAGCGGGGAGGAGGGAAGAGAAGAGGGGAG	2894271	PASS	0	none	9e-6	0	132	9e-6
chr7-002913168-AGAGGGAAGAGAAGAGGGGAG-AGAGGGAAGAGAAGAGGGGGGGAGGGAAGAGAAGAGGGGAGGAGGGAAGAGAAGAGGGGAG	chr7	2913168	AGAGGGAAGAGAAGAGGGGAG	AGAGGGAAGAGAAGAGGGGGGGAGGGAAGAGAAGAGGGGAGGAGGGAAGAGAAGAGGGGAG	2894271	PASS	0	none	0	0	132	1e-6
chr7-002913168-AGAGGGAAGAGAAGAGGGGAG-AGAGGGAAGGGAAGAGGGGAGGAGGGAAGAGAAGAGGGGAG	chr7	2913168	AGAGGGAAGAGAAGAGGGGAG	AGAGGGAAGGGAAGAGGGGAGGAGGGAAGAGAAGAGGGGAG	2894271	PASS	0	none	0	0	132	1e-6
chr7-002913168-AGAGGGAAGAGAAGAGGGGAG-GGAGGGAAGAGAAGAGGGGAG	chr7	2913168	AGAGGGAAGAGAAGAGGGGAG	GGAGGGAAGAGAAGAGGGGAG	2894271	PASS	0	none	2.5100000000000014e-4	0	132	2.5100000000000014e-4
chr7-002913252-C-A	chr7	2913252	C	A	4013110	PASS	0.0010899	nfe	5.640000000000005e-4	0	116	0.0010899
chr7-002913252-C-T	chr7	2913252	C	T	4013110	PASS	0.31285	amr	0.22933000000000003	32	116	0.31285
chr7-002913278-G-A	chr7	2913278	G	A	24137	PASS	0.001793	nfe	0.00108399999999999	1	134	0.001793
chr7-002913281-G-A	chr7	2913281	G	A	85841	PASS	0.015938	amr	0.003676	1	128	0.015938
chr7-002913393-G-A	chr7	2913393	G	A	65875	PASS	0.010467	afr	0.00181699999999999	1	134	0.010467
chr7-002915167-T-*	chr7	2915167	T	*	17782396	PASS	0	none	0	0	134	1e-6
chr7-002915167-T-C	chr7	2915167	T	C	17782396	PASS	0.99423	sas	0.983168	133	134	0.99423
chr7-002915328-G-A	chr7	2915328	G	A	716946	PASS	0.11744	amr	0.02801800000000001	2	134	0.11744
chr7-002915449-C-T	chr7	2915449	C	T	85508	PASS	0.025226	sas	0.005313	1	134	0.025226
chr7-002915463-C-T	chr7	2915463	C	T	3644157	PASS	0.57703	eas	0.2512969999999994	39	134	0.57703
chr7-002917284-C-A	chr7	2917284	C	A	942225	PASS	0.26614	afr	0.05744500000000002	6	134	0.26614
chr7-002917371-T-C	chr7	2917371	T	C	4725666	PASS	0.58663	eas	0.2763719999999994	40	134	0.58663
chr7-002917479-G-C	chr7	2917479	G	C	379543	PASS	0	none	0	0	130	1e-6
chr7-002917479-G-GC	chr7	2917479	G	GC	379543	PASS	0.24978	afr	0.05733100000000001	6	130	0.24978
chr7-002917503-A-T	chr7	2917503	A	T	30	PASS	2.016e-5	nfe	1.88e-4	0	50	1.88e-4
chr7-002917506-G-C	chr7	2917506	G	C	123	PASS	0	none	0	0	48	1e-6
chr7-002917506-G-T	chr7	2917506	G	T	123	PASS	5.381e-5	nfe	2.720000000000003e-4	1	48	2.720000000000003e-4
chr7-002917511-CA-AA	chr7	2917511	CA	AA	467	PASS	0	none	6.320000000000003e-4	0	62	6.320000000000003e-4
chr7-002917511-CA-C	chr7	2917511	CA	C	467	PASS	1.64e-6	nfe	0	0	62	1.64e-6
chr7-002917511-CA-TA	chr7	2917511	CA	TA	467	PASS	0	none	0	0	62	1e-6
chr7-002917522-A-G	chr7	2917522	A	G	1534	PASS	0	none	0	0	40	1e-6
chr7-002917522-A-T	chr7	2917522	A	T	1534	PASS	0.0018509	mid	0.00149299999999999	0	40	0.0018509
chr7-002917527-A-T	chr7	2917527	A	T	5335	VQSRTrancheSNP99.90to99.95	0.0082552	nfe	0.004402	2	16	0.0082552
chr7-002917532-C-CG	chr7	2917532	C	CG	6894	VQSRTrancheINDEL95.00to96.00	0	none	0	0	12	1e-6
chr7-002917532-C-G	chr7	2917532	C	G	6894	VQSRTrancheINDEL95.00to96.00	0.02076	eas	0.004376	3	12	0.02076
chr7-002917532-C-T	chr7	2917532	C	T	6894	VQSRTrancheINDEL95.00to96.00	6.672e-5	nfe	2.2000000000000003e-5	0	12	6.672e-5
chr7-002918664-C-T	chr7	2918664	C	T	4756556	PASS	0.56425	eas	0.23073700000000005	36	134	0.56425
chr7-002919538-G-A	chr7	2919538	G	A	3020912	PASS	0.26312	afr	0.056429	6	134	0.26312
chr7-002919671-C-T	chr7	2919671	C	T	17736	PASS	6.7746e-4	nfe	5.41e-4	1	134	6.7746e-4
chr7-002919703-G-A	chr7	2919703	G	A	119714	PASS	0.020561	sas	0.005133	1	134	0.020561
chr7-002919703-G-T	chr7	2919703	G	T	119714	PASS	4.97e-6	nfe	0	0	134	4.97e-6
chr7-002922567-A-C	chr7	2922567	A	C	86533	PASS	0.020272	sas	0.005493	1	134	0.020272
chr7-002922607-G-A	chr7	2922607	G	A	3091463	PASS	0.35627	eas	0.16970500000000002	31	134	0.35627
chr7-002922659-C-G	chr7	2922659	C	G	1487179	PASS	0.23124	afr	0.05485200000000002	7	134	0.23124
chr7-002922659-C-T	chr7	2922659	C	T	1487179	PASS	5.2347e-4	sas	1.47e-4	0	134	5.2347e-4
chr7-002922887-G-A	chr7	2922887	G	A	26900	PASS	0.002664	nfe	0.00122899999999999	1	134	0.002664
chr7-002923119-G-A	chr7	2923119	G	A	24297525	PASS	0.77677	nfe	0.6884920000000002	91	134	0.77677
chr7-002923402-C-T	chr7	2923402	C	T	74236	PASS	0.0066155	mid	0.004877	1	134	0.0066155
chr7-002923422-C-*	chr7	2923422	C	*	280993	PASS	0	none	0	0	134	1e-6
chr7-002923422-C-T	chr7	2923422	C	T	280993	PASS	0.03837	nfe	0.01790900000000002	4	134	0.03837
chr7-002924110-T-C	chr7	2924110	T	C	123220	PASS	0.020516	sas	0.006551	1	134	0.020516
chr7-002924377-C-T	chr7	2924377	C	T	1377034	PASS	0.23475	afr	0.05538600000000001	7	134	0.23475
chr7-002926700-G-A	chr7	2926700	G	A	1476207	PASS	0.069228	nfe	0.04678600000000001	8	134	0.069228
chr7-002926810-GT-AT	chr7	2926810	GT	AT	1991007	PASS	0	none	0	0	134	1e-6
chr7-002926810-GT-CT	chr7	2926810	GT	CT	1991007	PASS	0	none	0	0	134	1e-6
chr7-002926810-GT-G	chr7	2926810	GT	G	1991007	PASS	0.24803	afr	0.04902800000000001	6	134	0.24803
chr7-002926811-T-*	chr7	2926811	T	*	22768906	PASS	0	none	0.04897500000000001	6	134	0.04897500000000001
chr7-002926811-T-G	chr7	2926811	T	G	22768906	PASS	0.62972	amr	0.5322840000000008	64	134	0.62972
chr7-002926817-A-*	chr7	2926817	A	*	2046087	PASS	0	none	2.2000000000000003e-5	0	134	2.2000000000000003e-5
chr7-002926817-A-G	chr7	2926817	A	G	2046087	PASS	0.24686	afr	0.04870800000000001	6	134	0.24686
chr7-002926831-AGTGT-A	chr7	2926831	AGTGT	A	75129.97	ExcessHet	3.711e-5	nfe	1.47e-4	0	114	1.47e-4
chr7-002926831-AGTGT-AGT	chr7	2926831	AGTGT	AGT	75129.97	ExcessHet	0	none	0.04598700000000002	5	114	0.04598700000000002
chr7-002926831-AGTGT-AGTGTGT	chr7	2926831	AGTGT	AGTGTGT	75129.97	ExcessHet	0	none	5.180000000000002e-4	0	114	5.180000000000002e-4
chr7-002926871-G-A	chr7	2926871	G	A	945560	PASS	0.12307	amr	0.034661	3	134	0.12307
chr7-002926889-GCTTCCGAGTGGC-G	chr7	2926889	GCTTCCGAGTGGC	G	836387.97	PASS	0.122	amr	0.03394200000000001	3	134	0.122
chr7-002926893-C-*	chr7	2926893	C	*	2333	PASS	0	none	0.03394200000000001	3	134	0.03394200000000001
chr7-002926893-C-A	chr7	2926893	C	A	2333	PASS	0	none	9e-6	0	134	9e-6
chr7-002928471-C-A	chr7	2928471	C	A	634938	PASS	0.070472	nfe	0.04150500000000001	10	134	0.070472
chr7-002928561-G-A	chr7	2928561	G	A	925550	PASS	0.08174	mid	0.038148	5	134	0.08174
chr7-002928561-G-C	chr7	2928561	G	C	925550	PASS	0	none	3.6999999999999985e-5	0	134	3.6999999999999985e-5
chr7-002928725-C-T	chr7	2928725	C	T	1016541	PASS	0.20042	afr	0.041818	6	128	0.20042
chr7-002928727-G-A	chr7	2928727	G	A	6163656	PASS	0.2782	sas	0.2519169999999994	28	134	0.2782
chr7-002929862-G-A	chr7	2929862	G	A	843849	PASS	0.23786	amr	0.07599700000000001	8	134	0.23786
chr7-002929874-G-A	chr7	2929874	G	A	1878567	PASS	0.22608	amr	0.18975200000000003	26	134	0.22608
chr7-002930046-G-A	chr7	2930046	G	A	4541374	PASS	0.22718	amr	0.189509	27	134	0.22718
chr7-002932438-A-G	chr7	2932438	A	G	6138120	PASS	0.4859	afr	0.2798539999999996	32	134	0.4859
chr7-002936920-G-*	chr7	2936920	G	*	358202	PASS	0	none	0.00421	0	124	0.00421
chr7-002936920-G-A	chr7	2936920	G	A	358202	PASS	0.0098669	amr	0.00896099999999999	3	124	0.0098669
chr7-002936920-G-C	chr7	2936920	G	C	358202	PASS	0.0038799	afr	3.3800000000000046e-4	0	124	0.0038799
chr7-002936936-A-*	chr7	2936936	A	*	585236	PASS	0	none	0.004287	0	124	0.004287
chr7-002936936-A-T	chr7	2936936	A	T	585236	PASS	0.029802	afr	0.01587600000000002	3	124	0.029802
chr7-002936940-G-*	chr7	2936940	G	*	570753	PASS	0	none	0.003529	0	124	0.003529
chr7-002936940-G-T	chr7	2936940	G	T	570753	PASS	0.028325	afr	0.01590200000000002	3	124	0.028325
chr7-002936945-T-*	chr7	2936945	T	*	597477	PASS	0	none	0.003529	0	124	0.003529
chr7-002936945-T-G	chr7	2936945	T	G	597477	PASS	0.030379	afr	0.01664	3	124	0.030379
chr7-002936947-T-*	chr7	2936947	T	*	595297	PASS	0	none	0.003529	0	124	0.003529
chr7-002936947-T-C	chr7	2936947	T	C	595297	PASS	0.029776	afr	0.01664	3	124	0.029776
chr7-002936952-G-*	chr7	2936952	G	*	562492	PASS	0	none	0.003504	0	132	0.003504
chr7-002936952-G-A	chr7	2936952	G	A	562492	PASS	0.025142	afr	0.01500899999999998	3	132	0.025142
chr7-002936952-G-C	chr7	2936952	G	C	562492	PASS	0	none	0	0	132	1e-6
chr7-002936959-T-*	chr7	2936959	T	*	1803894	PASS	0	none	0.003377	0	132	0.003377
chr7-002936959-T-C	chr7	2936959	T	C	1803894	PASS	0.084932	amr	0.05231500000000002	7	132	0.084932
chr7-002936962-G-*	chr7	2936962	G	*	734688	PASS	0	none	0.003226	0	132	0.003226
chr7-002936962-G-A	chr7	2936962	G	A	734688	PASS	7.776e-5	sas	9e-6	0	132	7.776e-5
chr7-002936962-G-GGACTGGCCACAGCCCTCAGTGGGCGCCAGGGGGCCCCTGGCTTCACGTGTGGGGCCCCACGGGGAGGCGGT	chr7	2936962	G	GGACTGGCCACAGCCCTCAGTGGGCGCCAGGGGGCCCCTGGCTTCACGTGTGGGGCCCCACGGGGAGGCGGT	734688	PASS	0.0030804	afr	0.003379	0	132	0.003379
chr7-002936962-G-T	chr7	2936962	G	T	734688	PASS	0.026318	afr	0.016728	3	132	0.026318
chr7-002937133-G-A	chr7	2937133	G	A	11356589	PASS	0.19663	amr	0.16106	23	134	0.19663
chr7-002937133-G-T	chr7	2937133	G	T	11356589	PASS	1.0195e-4	nfe	2.2000000000000003e-5	0	134	1.0195e-4
chr7-002937166-C-T	chr7	2937166	C	T	137476	PASS	0.072347	amr	0.001991	1	134	0.072347
chr7-002938057-T-A	chr7	2938057	T	A	295	PASS	7.2e-7	nfe	0	1	134	1e-6
chr7-002938098-T-C	chr7	2938098	T	C	6075760	PASS	0.19985	amr	0.16407600000000003	27	134	0.19985
chr7-002938841-A-*	chr7	2938841	A	*	8908	PASS	0	none	2.2000000000000003e-5	0	62	2.2000000000000003e-5
chr7-002938841-A-T	chr7	2938841	A	T	8908	PASS	0.0017122	eas	0.004484	2	62	0.004484
chr7-002938844-G-*	chr7	2938844	G	*	1226	VQSRTrancheSNP99.80to99.90	0	none	0	0	132	1e-6
chr7-002938844-G-A	chr7	2938844	G	A	1226	VQSRTrancheSNP99.80to99.90	0	none	9e-6	0	132	9e-6
chr7-002938844-G-T	chr7	2938844	G	T	1226	VQSRTrancheSNP99.80to99.90	0	none	0	1	132	1e-6
chr7-002938845-A-*	chr7	2938845	A	*	11231	PASS	0	none	0	0	70	1e-6
chr7-002938845-A-T	chr7	2938845	A	T	11231	PASS	0.0035254	eas	0.004996	4	70	0.004996
chr7-002938847-G-A	chr7	2938847	G	A	370	PASS	0	none	0	0	114	1e-6
chr7-002938847-G-T	chr7	2938847	G	T	370	PASS	7.5e-7	nfe	1.88e-4	2	114	1.88e-4
chr7-002938848-A-T	chr7	2938848	A	T	14673	PASS	0.004765	eas	0.006409	6	62	0.006409
chr7-002938850-G-GT	chr7	2938850	G	GT	1129	VQSRTrancheINDEL99.90to99.95	0	none	0	0	90	1e-6
chr7-002938850-G-GTGT	chr7	2938850	G	GTGT	1129	VQSRTrancheINDEL99.90to99.95	0	none	0	0	90	1e-6
chr7-002938850-G-GTGTTGT	chr7	2938850	G	GTGTTGT	1129	VQSRTrancheINDEL99.90to99.95	0	none	0	0	90	1e-6
chr7-002938850-G-T	chr7	2938850	G	T	1129	VQSRTrancheINDEL99.90to99.95	1.957e-5	amr	5.180000000000002e-4	0	90	5.180000000000002e-4
chr7-002938855-A-C	chr7	2938855	A	C	6467	PASS	0	none	0	0	84	1e-6
chr7-002938855-A-G	chr7	2938855	A	G	6467	PASS	0	none	0	0	84	1e-6
chr7-002938855-A-T	chr7	2938855	A	T	6467	PASS	0.0010374	afr	0.002838	2	84	0.002838
chr7-002938857-A-G	chr7	2938857	A	G	22987	PASS	2.17e-6	nfe	9e-6	0	72	9e-6
chr7-002938857-A-T	chr7	2938857	A	T	22987	PASS	0.012837	eas	0.00866299999999999	6	72	0.012837
chr7-002938863-A-C	chr7	2938863	A	C	47346	PASS	6.5e-7	nfe	0	0	64	1e-6
chr7-002938863-A-T	chr7	2938863	A	T	47346	PASS	0.03563	eas	0.01721700000000001	13	64	0.03563
chr7-002938868-CGGGGT-C	chr7	2938868	CGGGGT	C	58647	VQSRTrancheINDEL99.95to100.00	0	none	0	0	68	1e-6
chr7-002938868-CGGGGT-CGGGGGGGGGT	chr7	2938868	CGGGGT	CGGGGGGGGGT	58647	VQSRTrancheINDEL99.95to100.00	0	none	0	0	68	1e-6
chr7-002938868-CGGGGT-CGGGGTGGGGGT	chr7	2938868	CGGGGT	CGGGGTGGGGGT	58647	VQSRTrancheINDEL99.95to100.00	0	none	3.6999999999999985e-5	0	68	3.6999999999999985e-5
chr7-002938868-CGGGGT-CTGGGTGGGGGT	chr7	2938868	CGGGGT	CTGGGTGGGGGT	58647	VQSRTrancheINDEL99.95to100.00	0	none	0	0	68	1e-6
chr7-002938868-CGGGGT-CTGTGGGTCTGGGTGGGGGT	chr7	2938868	CGGGGT	CTGTGGGTCTGGGTGGGGGT	58647	VQSRTrancheINDEL99.95to100.00	0	none	0	0	68	1e-6
chr7-002938868-CGGGGT-GGGGGT	chr7	2938868	CGGGGT	GGGGGT	58647	VQSRTrancheINDEL99.95to100.00	0	none	0.022043	15	68	0.022043
chr7-002938873-TG-*	chr7	2938873	TG	*	2193	VQSRTrancheINDEL99.90to99.95	0	none	0	0	82	1e-6
chr7-002938873-TG-GG	chr7	2938873	TG	GG	2193	VQSRTrancheINDEL99.90to99.95	0	none	0.002236	1	82	0.002236
chr7-002938873-TG-T	chr7	2938873	TG	T	2193	VQSRTrancheINDEL99.90to99.95	0	none	0	0	82	1e-6
chr7-002938873-TG-TGGGGGGG	chr7	2938873	TG	TGGGGGGG	2193	VQSRTrancheINDEL99.90to99.95	0	none	1.0799999999999996e-4	0	82	1.0799999999999996e-4
chr7-002938873-TG-TGGGGGGGGGGG	chr7	2938873	TG	TGGGGGGGGGGG	2193	VQSRTrancheINDEL99.90to99.95	0	none	0	0	82	1e-6
chr7-002938873-TG-TGGGTGTTGGTTTCTGTGGGTCTGGGTGGGGGGG	chr7	2938873	TG	TGGGTGTTGGTTTCTGTGGGTCTGGGTGGGGGGG	2193	VQSRTrancheINDEL99.90to99.95	0	none	0	0	82	1e-6
chr7-002940046-CCTT-C	chr7	2940046	CCTT	C	14247.97	PASS	0.0020517	nfe	6.800000000000003e-4	1	134	0.0020517
chr7-002940047-C-*	chr7	2940047	C	*	552	PASS	0	none	6.800000000000003e-4	1	134	6.800000000000003e-4
chr7-002940047-C-T	chr7	2940047	C	T	552	PASS	0.0017655	sas	9e-6	0	134	0.0017655
chr7-002943886-A-G	chr7	2943886	A	G	1603891	PASS	0.78922	afr	0.285614	22	90	0.78922
chr7-002944324-T-C	chr7	2944324	T	C	37774	PASS	9.0686e-4	nfe	2.7300000000000035e-4	1	134	9.0686e-4
chr7-002945727-GACACACACACAC-*	chr7	2945727	GACACACACACAC	*	6196143.97	ExcessHet	0	none	0	0	128	1e-6
chr7-002945727-GACACACACACAC-G	chr7	2945727	GACACACACACAC	G	6196143.97	ExcessHet	3.121e-4	sas	9e-6	0	128	3.121e-4
chr7-002945727-GACACACACACAC-GAC	chr7	2945727	GACACACACACAC	GAC	6196143.97	ExcessHet	0	none	2.2000000000000003e-5	0	128	2.2000000000000003e-5
chr7-002945727-GACACACACACAC-GACAC	chr7	2945727	GACACACACACAC	GACAC	6196143.97	ExcessHet	0	none	0.002289	0	128	0.002289
chr7-002945727-GACACACACACAC-GACACAC	chr7	2945727	GACACACACACAC	GACACAC	6196143.97	ExcessHet	0	none	0.01471999999999999	2	128	0.01471999999999999
chr7-002945727-GACACACACACAC-GACACACAC	chr7	2945727	GACACACACACAC	GACACACAC	6196143.97	ExcessHet	0	none	0.14706300000000003	26	128	0.14706300000000003
chr7-002945727-GACACACACACAC-GACACACACAC	chr7	2945727	GACACACACACAC	GACACACACAC	6196143.97	ExcessHet	0	none	0.4949759999999994	63	128	0.4949759999999994
chr7-002945727-GACACACACACAC-GACACACACACACAC	chr7	2945727	GACACACACACAC	GACACACACACACAC	6196143.97	ExcessHet	0	none	0.005004	2	128	0.005004
chr7-002945727-GACACACACACAC-GACACACACACACACAC	chr7	2945727	GACACACACACAC	GACACACACACACACAC	6196143.97	ExcessHet	0	none	8.9e-5	0	128	8.9e-5
chr7-002945729-CACACACACACACACACACACACACAG-*	chr7	2945729	CACACACACACACACACACACACACAG	*	348.97	PASS	0	none	0.6370750000000005	91	126	0.6370750000000005
chr7-002945729-CACACACACACACACACACACACACAG-C	chr7	2945729	CACACACACACACACACACACACACAG	C	348.97	PASS	1.514e-5	nfe	5.2999999999999994e-5	0	126	5.2999999999999994e-5
chr7-002945753-CAG-*	chr7	2945753	CAG	*	72795	PASS	0	none	0.00327	0	120	0.00327
chr7-002945753-CAG-C	chr7	2945753	CAG	C	72795	PASS	0.013175	sas	0.006368	1	120	0.013175
chr7-002945753-CAG-GAG	chr7	2945753	CAG	GAG	72795	PASS	0	none	3.820000000000003e-4	1	120	3.820000000000003e-4
chr7-002945755-GACACAC-*	chr7	2945755	GACACAC	*	251518	ExcessHet	0	none	0.00950399999999999	1	98	0.00950399999999999
chr7-002945755-GACACAC-CACACAC	chr7	2945755	GACACAC	CACACAC	251518	ExcessHet	0	none	0.00454	0	98	0.00454
chr7-002945755-GACACAC-G	chr7	2945755	GACACAC	G	251518	ExcessHet	0	none	0	0	98	1e-6
chr7-002945755-GACACAC-GAC	chr7	2945755	GACACAC	GAC	251518	ExcessHet	0	none	0.00179099999999999	1	98	0.00179099999999999
chr7-002945755-GACACAC-GACAC	chr7	2945755	GACACAC	GACAC	251518	ExcessHet	0	none	0.12949900000000003	17	98	0.12949900000000003
chr7-002945755-GACACAC-GACACACAC	chr7	2945755	GACACAC	GACACACAC	251518	ExcessHet	0	none	4.950000000000003e-4	0	98	4.950000000000003e-4
chr7-002945755-GACACAC-GACACACACACAC	chr7	2945755	GACACAC	GACACACACACAC	251518	ExcessHet	0	none	0	0	98	1e-6
chr7-002945757-C-*	chr7	2945757	C	*	275	PASS	0	none	0.131669	18	104	0.131669
chr7-002945757-C-G	chr7	2945757	C	G	275	PASS	5.2e-7	nfe	1.6699999999999994e-4	0	104	1.6699999999999994e-4
chr7-002945952-C-G	chr7	2945952	C	G	661087	PASS	0.17284	afr	0.02780500000000002	3	134	0.17284
chr7-002946962-A-AC	chr7	2946962	A	AC	318	PASS	0	none	8.9e-5	0	0	8.9e-5
chr7-002946962-A-T	chr7	2946962	A	T	318	PASS	0	none	9e-6	0	0	9e-6
chr7-002947160-G-A	chr7	2947160	G	A	492101	PASS	0.29446	amr	0.147035	0	0	0.29446
chr7-002958733-C-T	chr7	2958733	C	T	3017	PASS	6.3066e-4	nfe	1.6699999999999994e-4	1	132	6.3066e-4
chr7-003301855-A-G	chr7	3301855	A	G	32	PASS	0	none	9e-6	0	0	9e-6
chr7-003301968-TC-CC	chr7	3301968	TC	CC	429	VQSRTrancheINDEL95.00to96.00	0	none	3.6999999999999985e-5	0	0	3.6999999999999985e-5
chr7-003301968-TC-GC	chr7	3301968	TC	GC	429	VQSRTrancheINDEL95.00to96.00	0	none	9e-6	0	0	9e-6
chr7-003301968-TC-T	chr7	3301968	TC	T	429	VQSRTrancheINDEL95.00to96.00	1.26e-6	nfe	1.0699999999999996e-4	0	0	1.0699999999999996e-4
chr7-003301968-TC-TCC	chr7	3301968	TC	TCC	429	VQSRTrancheINDEL95.00to96.00	0	none	0	0	0	1e-6
chr7-003301983-G-A	chr7	3301983	G	A	354769	PASS	0.51615	sas	0.12261600000000002	0	0	0.51615
chr7-003301983-G-C	chr7	3301983	G	C	354769	PASS	1.16e-6	nfe	2.2000000000000003e-5	0	0	2.2000000000000003e-5
chr7-003302086-C-T	chr7	3302086	C	T	16437	PASS	0.029827	mid	0.003866	0	0	0.029827
chr7-003302174-A-G	chr7	3302174	A	G	226562	PASS	0.43805	sas	0.091861	0	0	0.43805
chr7-003338139-A-*	chr7	3338139	A	*	219689	PASS	0	none	0	0	132	1e-6
chr7-003338139-A-G	chr7	3338139	A	G	219689	PASS	0.15263	afr	0.05757500000000001	8	132	0.15263
chr7-003338394-C-A	chr7	3338394	C	A	366	PASS	0	none	0	0	134	1e-6
chr7-003338394-C-T	chr7	3338394	C	T	366	PASS	2.241e-5	nfe	9e-6	1	134	2.241e-5
chr7-003338631-CAAAAA-*	chr7	3338631	CAAAAA	*	1003019	PASS	0	none	0.002015	0	124	0.002015
chr7-003338631-CAAAAA-AAAAAA	chr7	3338631	CAAAAA	AAAAAA	1003019	PASS	0	none	0.00125299999999999	0	124	0.00125299999999999
chr7-003338631-CAAAAA-C	chr7	3338631	CAAAAA	C	1003019	PASS	0.0096748	eas	1.27e-4	0	124	0.0096748
chr7-003338631-CAAAAA-CA	chr7	3338631	CAAAAA	CA	1003019	PASS	0	none	0.01044799999999999	0	124	0.01044799999999999
chr7-003338631-CAAAAA-CAA	chr7	3338631	CAAAAA	CAA	1003019	PASS	0	none	2.2999999999999995e-4	0	124	2.2999999999999995e-4
chr7-003338631-CAAAAA-CAAA	chr7	3338631	CAAAAA	CAAA	1003019	PASS	0	none	2.2000000000000003e-5	0	124	2.2000000000000003e-5
chr7-003338631-CAAAAA-CAAAA	chr7	3338631	CAAAAA	CAAAA	1003019	PASS	0	none	0.27292299999999997	53	124	0.27292299999999997
chr7-003338631-CAAAAA-CAAAAAA	chr7	3338631	CAAAAA	CAAAAAA	1003019	PASS	0	none	0.00147199999999999	1	124	0.00147199999999999
chr7-003338631-CAAAAA-CAAAAAAAA	chr7	3338631	CAAAAA	CAAAAAAAA	1003019	PASS	0	none	9e-6	0	124	9e-6
chr7-003338631-CAAAAA-CAAAAAAAAA	chr7	3338631	CAAAAA	CAAAAAAAAA	1003019	PASS	0	none	2.2000000000000003e-5	0	124	2.2000000000000003e-5
chr7-003338632-A-*	chr7	3338632	A	*	8005	PASS	0	none	0.28520299999999993	53	124	0.28520299999999993
chr7-003338632-A-AAAC	chr7	3338632	A	AAAC	8005	PASS	0.063479	eas	0.00137499999999999	0	124	0.063479
chr7-003338632-A-G	chr7	3338632	A	G	8005	PASS	0	none	9e-6	0	124	9e-6
chr7-003338640-A-C	chr7	3338640	A	C	321	PASS	6.243e-5	nfe	0	1	122	6.243e-5
chr7-003338677-GAAA-AAAA	chr7	3338677	GAAA	AAAA	38355	VQSRTrancheINDEL95.00to96.00	0	none	0.006024	0	74	0.006024
chr7-003338677-GAAA-CAAA	chr7	3338677	GAAA	CAAA	38355	VQSRTrancheINDEL95.00to96.00	0	none	0	0	74	1e-6
chr7-003338677-GAAA-G	chr7	3338677	GAAA	G	38355	VQSRTrancheINDEL95.00to96.00	0	none	0	0	74	1e-6
chr7-003338677-GAAA-GA	chr7	3338677	GAAA	GA	38355	VQSRTrancheINDEL95.00to96.00	0	none	0	0	74	1e-6
chr7-003338677-GAAA-GAA	chr7	3338677	GAAA	GAA	38355	VQSRTrancheINDEL95.00to96.00	0	none	0.004511	1	74	0.004511
chr7-003338677-GAAA-GAAAA	chr7	3338677	GAAA	GAAAA	38355	VQSRTrancheINDEL95.00to96.00	0	none	0.01688000000000002	7	74	0.01688000000000002
chr7-003338677-GAAA-GAAAAA	chr7	3338677	GAAA	GAAAAA	38355	VQSRTrancheINDEL95.00to96.00	0	none	2.08e-4	0	74	2.08e-4
chr7-003338677-GAAA-TAAA	chr7	3338677	GAAA	TAAA	38355	VQSRTrancheINDEL95.00to96.00	0	none	0	0	74	1e-6
chr7-003338704-C-A	chr7	3338704	C	A	54	PASS	0	none	9e-6	0	64	9e-6
chr7-003338704-C-T	chr7	3338704	C	T	54	PASS	0	none	0	1	64	1e-6
chr7-003338718-G-T	chr7	3338718	G	T	987334	PASS	0.43416	eas	0.26029399999999997	14	44	0.43416
chr7-003619156-C-G	chr7	3619156	C	G	734	PASS	1.0782e-4	nfe	0	1	134	1.0782e-4
chr7-003638882-A-G	chr7	3638882	A	G	1598472	PASS	0.45443	sas	0.26994699999999977	22	134	0.45443
chr7-003639168-C-G	chr7	3639168	C	G	21237	PASS	0.0062335	mid	0.002439	1	132	0.0062335
chr7-003642238-A-C	chr7	3642238	A	C	27251	PASS	0.0057201	mid	0.00249	1	134	0.0057201
chr7-003821318-T-A	chr7	3821318	T	A	32926	PASS	0.0058597	nfe	0.002867	1	134	0.0058597
chr7-003821632-C-T	chr7	3821632	C	T	47112	PASS	0.0077881	mid	0.00249	1	134	0.0077881
chr7-003821721-C-A	chr7	3821721	C	A	1516448	PASS	0	none	0	0	134	1e-6
chr7-003821721-C-G	chr7	3821721	C	G	1516448	PASS	0.27832	mid	0.185655	19	134	0.27832
chr7-003950844-G-C	chr7	3950844	G	C	103152	PASS	0.030695	sas	0.004442	1	134	0.030695
chr7-003950847-C-T	chr7	3950847	C	T	103125	PASS	0.030912	sas	0.004442	1	134	0.030912
chr7-003950884-C-T	chr7	3950884	C	T	67824	PASS	0.0058503	nfe	0.003296	1	134	0.0058503
chr7-003950933-C-T	chr7	3950933	C	T	263625	PASS	0.015409	nfe	0.00966699999999999	8	134	0.015409
chr7-003951025-C-T	chr7	3951025	C	T	169111	PASS	0.031916	sas	0.00712	1	134	0.031916
chr7-003951617-C-T	chr7	3951617	C	T	307493	PASS	0.018007	nfe	0.01233399999999998	3	134	0.018007
chr7-003951786-G-GCCT	chr7	3951786	G	GCCT	105716.97	PASS	0.0034493	mid	0.00152199999999999	1	134	0.0034493
chr7-003951831-C-T	chr7	3951831	C	T	6540	PASS	4.8275e-4	amr	8.9e-5	1	134	4.8275e-4
chr7-003951861-C-T	chr7	3951861	C	T	343955	PASS	0.014109	mid	0.006628	1	134	0.014109
chr7-003951870-C-T	chr7	3951870	C	T	255324	PASS	0.033824	sas	0.005108	1	134	0.033824
chr7-003952014-T-G	chr7	3952014	T	G	7426101	PASS	0.39544	amr	0.3341929999999998	44	134	0.39544
chr7-003958361-C-T	chr7	3958361	C	T	1180695	PASS	0.35264	sas	0.17343700000000004	0	0	0.35264
chr7-003958956-C-T	chr7	3958956	C	T	193016	PASS	0.03906	sas	0.00846999999999998	1	134	0.03906
chr7-003962572-G-C	chr7	3962572	G	C	5665912	PASS	0.71448	afr	0.34978299999999957	39	134	0.71448
chr7-003962611-G-A	chr7	3962611	G	A	25856	PASS	0.0034652	nfe	0.00108399999999999	1	134	0.0034652
chr7-003962662-C-T	chr7	3962662	C	T	1008	PASS	1.002e-5	afr	0	1	134	1.002e-5
chr7-003962677-C-G	chr7	3962677	C	G	203953	PASS	0.0252	amr	0.00818399999999999	2	134	0.0252
chr7-003962743-G-A	chr7	3962743	G	A	240731	PASS	0.012527	nfe	0.006783	2	134	0.012527
chr7-003962911-CCCATGGCTACCTGGATGTAACCAGTGGGTACACCCAGGCTCACAGCTACCTGACCTGGACGTATCCAGTGAGTACACTCAGCT-C	chr7	3962911	CCCATGGCTACCTGGATGTAACCAGTGGGTACACCCAGGCTCACAGCTACCTGACCTGGACGTATCCAGTGAGTACACTCAGCT	C	1069545.97	ExcessHet	0.15661	sas	0.172211	37	134	0.172211
chr7-003962916-G-*	chr7	3962916	G	*	671	PASS	0	none	0.172211	37	134	0.172211
chr7-003962916-G-C	chr7	3962916	G	C	671	PASS	5.6e-7	nfe	9e-6	0	134	9e-6
chr7-003962921-C-*	chr7	3962921	C	*	3191	VQSRTrancheSNP99.80to99.90	0	none	0.172211	37	134	0.172211
chr7-003962921-C-A	chr7	3962921	C	A	3191	VQSRTrancheSNP99.80to99.90	0.0021124	afr	7.099999999999998e-5	0	134	0.0021124
chr7-003962921-C-T	chr7	3962921	C	T	3191	VQSRTrancheSNP99.80to99.90	8.926e-5	amr	9e-6	0	134	8.926e-5
chr7-003962927-T-*	chr7	3962927	T	*	441	VQSRTrancheSNP99.80to99.90	0	none	0.17214000000000002	37	134	0.17214000000000002
chr7-003962927-T-C	chr7	3962927	T	C	441	VQSRTrancheSNP99.80to99.90	0	none	0	0	134	1e-6
chr7-003962935-GTGGGTACACCCAGGCTCACAGCTACCTGACCTGGACGTATCCAGTGAGTACACTCAGCTCCATGGCTACCTGGATGTAACCAC-*	chr7	3962935	GTGGGTACACCCAGGCTCACAGCTACCTGACCTGGACGTATCCAGTGAGTACACTCAGCTCCATGGCTACCTGGATGTAACCAC	*	88561	VQSRTrancheINDEL99.50to99.90	0	none	0.172211	37	134	0.172211
chr7-003962935-GTGGGTACACCCAGGCTCACAGCTACCTGACCTGGACGTATCCAGTGAGTACACTCAGCTCCATGGCTACCTGGATGTAACCAC-CTGGGTACACCCAGGCTCACAGCTACCTGACCTGGACGTATCCAGTGAGTACACTCAGCTCCATGGCTACCTGGATGTAACCAC	chr7	3962935	GTGGGTACACCCAGGCTCACAGCTACCTGACCTGGACGTATCCAGTGAGTACACTCAGCTCCATGGCTACCTGGATGTAACCAC	CTGGGTACACCCAGGCTCACAGCTACCTGACCTGGACGTATCCAGTGAGTACACTCAGCTCCATGGCTACCTGGATGTAACCAC	88561	VQSRTrancheINDEL99.50to99.90	0	none	0.01220299999999999	0	134	0.01220299999999999
chr7-003962935-GTGGGTACACCCAGGCTCACAGCTACCTGACCTGGACGTATCCAGTGAGTACACTCAGCTCCATGGCTACCTGGATGTAACCAC-G	chr7	3962935	GTGGGTACACCCAGGCTCACAGCTACCTGACCTGGACGTATCCAGTGAGTACACTCAGCTCCATGGCTACCTGGATGTAACCAC	G	88561	VQSRTrancheINDEL99.50to99.90	5.616e-5	afr	1.47e-4	0	134	1.47e-4
chr7-003962937-G-*	chr7	3962937	G	*	1695	VQSRTrancheSNP99.80to99.90	0	none	0.172302	37	134	0.172302
chr7-003962937-G-T	chr7	3962937	G	T	1695	VQSRTrancheSNP99.80to99.90	4.096e-5	nfe	3.6999999999999985e-5	0	134	4.096e-5
chr7-003962938-G-*	chr7	3962938	G	*	1231	VQSRTrancheSNP99.80to99.90	0	none	0.172248	37	134	0.172248
chr7-003962938-G-A	chr7	3962938	G	A	1231	VQSRTrancheSNP99.80to99.90	6.6857e-4	amr	0.00113299999999999	0	134	0.00113299999999999
chr7-003962942-C-*	chr7	3962942	C	*	9050	VQSRTrancheSNP99.80to99.90	0	none	0.172213	37	134	0.172213
chr7-003962942-C-T	chr7	3962942	C	T	9050	VQSRTrancheSNP99.80to99.90	0.005812	sas	3.3800000000000046e-4	0	134	0.005812
chr7-003962943-A-*	chr7	3962943	A	*	2559	VQSRTrancheSNP99.80to99.90	0	none	0.172152	37	134	0.172152
chr7-003962943-A-G	chr7	3962943	A	G	2559	VQSRTrancheSNP99.80to99.90	8.9367e-4	sas	7.099999999999998e-5	0	134	8.9367e-4
chr7-003962947-A-*	chr7	3962947	A	*	372	VQSRTrancheSNP99.80to99.90	0	none	0.172161	37	134	0.172161
chr7-003962947-A-C	chr7	3962947	A	C	372	VQSRTrancheSNP99.80to99.90	0	none	0	0	134	1e-6
chr7-003962951-T-*	chr7	3962951	T	*	5068	VQSRTrancheSNP99.80to99.90	0	none	0.172134	37	134	0.172134
chr7-003962951-T-C	chr7	3962951	T	C	5068	VQSRTrancheSNP99.80to99.90	0.026647	eas	1.88e-4	0	134	0.026647
chr7-003962957-C-*	chr7	3962957	C	*	493	VQSRTrancheSNP99.80to99.90	0	none	0.17211700000000002	37	134	0.17211700000000002
chr7-003962957-C-T	chr7	3962957	C	T	493	VQSRTrancheSNP99.80to99.90	0	none	9e-6	0	134	9e-6
chr7-003962959-A-*	chr7	3962959	A	*	275	PASS	0	none	0.172126	37	134	0.172126
chr7-003962959-A-C	chr7	3962959	A	C	275	PASS	0	none	9e-6	0	134	9e-6
chr7-003962960-C-*	chr7	3962960	C	*	164	VQSRTrancheSNP99.80to99.90	0	none	0.172126	37	134	0.172126
chr7-003962960-C-A	chr7	3962960	C	A	164	VQSRTrancheSNP99.80to99.90	3.8802e-4	afr	0	0	134	3.8802e-4
chr7-003962965-C-*	chr7	3962965	C	*	6863	VQSRTrancheSNP99.80to99.90	0	none	0.172018	37	134	0.172018
chr7-003962965-C-T	chr7	3962965	C	T	6863	VQSRTrancheSNP99.80to99.90	0.0087417	afr	0.00113299999999999	0	134	0.0087417
chr7-003962971-C-*	chr7	3962971	C	*	935	VQSRTrancheSNP99.90to99.95	0	none	0.172038	37	134	0.172038
chr7-003962971-C-T	chr7	3962971	C	T	935	VQSRTrancheSNP99.90to99.95	5.195e-5	sas	2.2000000000000003e-5	0	134	5.195e-5
chr7-003962972-G-*	chr7	3962972	G	*	1034	VQSRTrancheSNP99.80to99.90	0	none	0.172038	37	134	0.172038
chr7-003962972-G-A	chr7	3962972	G	A	1034	VQSRTrancheSNP99.80to99.90	2.396e-5	nfe	9e-6	0	134	2.396e-5
chr7-003962972-G-C	chr7	3962972	G	C	1034	VQSRTrancheSNP99.80to99.90	0	none	0	0	134	1e-6
chr7-003962988-C-*	chr7	3962988	C	*	1766	VQSRTrancheSNP99.80to99.90	0	none	0.17206400000000002	37	132	0.17206400000000002
chr7-003962988-C-T	chr7	3962988	C	T	1766	VQSRTrancheSNP99.80to99.90	0.0017419	afr	2.2999999999999995e-4	0	132	0.0017419
chr7-003962994-T-*	chr7	3962994	T	*	353441	VQSRTrancheSNP99.80to99.90	0	none	0.172018	37	128	0.172018
chr7-003962994-T-C	chr7	3962994	T	C	353441	VQSRTrancheSNP99.80to99.90	0.47002	afr	0.028756	2	128	0.47002
chr7-003967224-T-C	chr7	3967224	T	C	115022	PASS	0.038339	sas	0.00807999999999999	1	134	0.038339
chr7-003967566-T-A	chr7	3967566	T	A	61042	PASS	2.876e-4	afr	7.099999999999998e-5	0	132	2.876e-4
chr7-003967566-T-C	chr7	3967566	T	C	61042	PASS	0.037703	sas	0.004851	1	132	0.037703
chr7-003969118-G-A	chr7	3969118	G	A	160834	PASS	0.02704	nfe	0.02060200000000001	5	134	0.02704
chr7-003969164-G-A	chr7	3969164	G	A	1156	PASS	2.3657e-4	amr	9e-6	1	134	2.3657e-4
chr7-003971699-C-T	chr7	3971699	C	T	5788205	PASS	0.66352	afr	0.3503229999999996	38	134	0.66352
chr7-003974276-A-T	chr7	3974276	A	T	132980	PASS	0.020709	nfe	0.01233399999999998	1	134	0.020709
chr7-003974407-C-T	chr7	3974407	C	T	226076	PASS	0.015824	nfe	0.00964099999999999	7	134	0.015824
chr7-003974724-C-A	chr7	3974724	C	A	3062999	PASS	0.69424	afr	0.33451799999999976	39	134	0.69424
chr7-003974724-C-G	chr7	3974724	C	G	3062999	PASS	2.4855e-4	nfe	6.100000000000004e-4	0	134	6.100000000000004e-4
chr7-003974762-G-A	chr7	3974762	G	A	2326412	PASS	0.36291	amr	0.2820679999999997	39	134	0.36291
chr7-003987312-C-G	chr7	3987312	C	G	10780306	PASS	0.71259	afr	0.3746449999999995	42	134	0.71259
chr7-003987453-T-G	chr7	3987453	T	G	1046283	PASS	0.10978	mid	0.089669	11	132	0.10978
chr7-004010875-A-C	chr7	4010875	A	C	209750	PASS	0.18306	eas	0.01396099999999998	1	134	0.18306
chr7-004011099-C-T	chr7	4011099	C	T	3773048	PASS	0.1642	nfe	0.13476300000000002	20	134	0.1642
chr7-004012045-G-*	chr7	4012045	G	*	1262550	PASS	0	none	0	0	134	1e-6
chr7-004012045-G-A	chr7	4012045	G	A	1262550	PASS	0.16971	nfe	0.13462800000000005	22	134	0.16971
chr7-004012209-C-T	chr7	4012209	C	T	78306	PASS	0.0089773	nfe	0.005416	1	134	0.0089773
chr7-004017097-G-A	chr7	4017097	G	A	264200	PASS	0.035324	sas	0.022082	3	134	0.035324
chr7-004017107-C-A	chr7	4017107	C	A	122241	PASS	0	none	0	0	134	1e-6
chr7-004017107-C-T	chr7	4017107	C	T	122241	PASS	0.019147	nfe	0.00935499999999998	3	134	0.019147
chr7-004017167-G-A	chr7	4017167	G	A	1867	PASS	1.181e-5	nfe	0	1	134	1.181e-5
chr7-004017167-G-T	chr7	4017167	G	T	1867	PASS	1.1861e-4	eas	0	0	134	1.1861e-4
chr7-004017308-T-C	chr7	4017308	T	C	750	PASS	7.127e-5	sas	0	1	134	7.127e-5
chr7-004017374-C-T	chr7	4017374	C	T	210969	PASS	0.18153	eas	0.01270099999999999	1	134	0.18153
chr7-004049244-T-C	chr7	4049244	T	C	1395425	PASS	0.12038	afr	0.10478800000000002	12	134	0.12038
chr7-004049394-C-T	chr7	4049394	C	T	1878	PASS	3.459e-5	nfe	9e-6	1	134	3.459e-5
chr7-004049471-G-T	chr7	4049471	G	T	4164316	PASS	0.48048	afr	0.15729	18	134	0.48048
chr7-004051651-C-T	chr7	4051651	C	T	45837	PASS	0.049343	amr	0.00166899999999999	1	134	0.049343
chr7-004051654-C-A	chr7	4051654	C	A	668	PASS	8.4e-7	nfe	0	1	134	1e-6
chr7-004068008-A-C	chr7	4068008	A	C	487230	PASS	0.20712	afr	0.03431300000000001	2	132	0.20712
chr7-004068034-G-A	chr7	4068034	G	A	249601	PASS	0.045061	sas	0.019887	3	132	0.045061
chr7-004068065-A-T	chr7	4068065	A	T	1829452	PASS	0.45196	afr	0.16431	17	132	0.45196
chr7-004068078-G-A	chr7	4068078	G	A	44310	PASS	0.026427	sas	0.003701	1	128	0.026427
chr7-004076875-C-A	chr7	4076875	C	A	4447671	PASS	0	none	9e-6	0	134	9e-6
chr7-004076875-C-G	chr7	4076875	C	G	4447671	PASS	0.39094	afr	0.30177999999999994	38	134	0.39094
chr7-004077033-G-A	chr7	4077033	G	A	9544586	PASS	0.34204	sas	0.2799889999999996	37	134	0.34204
chr7-004077067-C-G	chr7	4077067	C	G	643518	PASS	0	none	9e-6	0	134	9e-6
chr7-004077067-C-T	chr7	4077067	C	T	643518	PASS	0.06253	amr	0.01466999999999999	1	134	0.06253
chr7-004077243-C-T	chr7	4077243	C	T	209355	PASS	0.027403	sas	0.01016299999999999	1	134	0.027403
chr7-004077338-G-A	chr7	4077338	G	A	25231	PASS	0.0034255	nfe	0.00139899999999999	2	134	0.0034255
chr7-004079346-CT-C	chr7	4079346	CT	C	2399300.97	PASS	4.1e-7	nfe	0	0	134	1e-6
chr7-004079346-CT-CTT	chr7	4079346	CT	CTT	2399300.97	PASS	0	none	0.24023400000000003	26	134	0.24023400000000003
chr7-004079346-CT-CTTT	chr7	4079346	CT	CTTT	2399300.97	PASS	0	none	0	0	134	1e-6
chr7-004079591-G-A	chr7	4079591	G	A	95845	PASS	0.028117	sas	0.003931	1	134	0.028117
chr7-004079653-A-G	chr7	4079653	A	G	3779670	PASS	0.64343	afr	0.26819199999999965	30	134	0.64343
chr7-004110571-G-C	chr7	4110571	G	C	1854275	PASS	0.14349	sas	0.117767	16	134	0.14349
chr7-004110680-C-G	chr7	4110680	C	G	303150	PASS	1.5301e-4	sas	3.6999999999999985e-5	0	134	1.5301e-4
chr7-004110680-C-T	chr7	4110680	C	T	303150	PASS	0.079211	afr	0.00800199999999998	1	134	0.079211
chr7-004110920-A-G	chr7	4110920	A	G	22672	PASS	0.0029427	nfe	0.00164499999999999	1	134	0.0029427
chr7-004113231-G-C	chr7	4113231	G	C	2741984	PASS	0.17531	mid	0.15677900000000003	21	134	0.17531
chr7-004113409-C-A	chr7	4113409	C	A	81420	PASS	0.02531	afr	0.002339	1	134	0.02531
chr7-004113546-CA-C	chr7	4113546	CA	C	2597848.97	PASS	0.73156	eas	0.16776600000000003	20	134	0.73156
chr7-004113559-ATCGTC-A	chr7	4113559	ATCGTC	A	14550	VQSRTrancheINDEL99.90to99.95	0	none	2.2000000000000003e-5	0	130	2.2000000000000003e-5
chr7-004113559-ATCGTC-CTCGTC	chr7	4113559	ATCGTC	CTCGTC	14550	VQSRTrancheINDEL99.90to99.95	0	none	0.006111	2	130	0.006111
chr7-004113561-C-*	chr7	4113561	C	*	6756	PASS	0	none	2.2000000000000003e-5	0	134	2.2000000000000003e-5
chr7-004113561-C-A	chr7	4113561	C	A	6756	PASS	4.5e-7	nfe	0	0	134	1e-6
chr7-004113561-C-T	chr7	4113561	C	T	6756	PASS	2.998e-5	amr	2.9400000000000004e-4	1	134	2.9400000000000004e-4
chr7-004114192-A-G	chr7	4114192	A	G	8740859	PASS	0.23633	afr	0.138906	17	134	0.23633
chr7-004114323-G-A	chr7	4114323	G	A	521780	PASS	0.02617	nfe	0.01638000000000001	4	134	0.02617
chr7-004114323-G-T	chr7	4114323	G	T	521780	PASS	0	none	0	0	134	1e-6
chr7-004127327-G-A	chr7	4127327	G	A	4407181	PASS	0.25933	nfe	0.23362400000000005	33	134	0.25933
chr7-004127532-G-T	chr7	4127532	G	T	46668	PASS	0.024261	afr	0.002389	1	134	0.024261
chr7-004127642-G-A	chr7	4127642	G	A	1834650	PASS	0.22255	afr	0.148891	18	134	0.22255
chr7-004129707-G-A	chr7	4129707	G	A	314756	PASS	0.14053	afr	0.02361700000000001	1	134	0.14053
chr7-004129854-G-A	chr7	4129854	G	A	11762	PASS	2.5354e-4	eas	2.7300000000000035e-4	1	134	2.7300000000000035e-4
chr7-004130033-G-A	chr7	4130033	G	A	2383017	PASS	0.15354	afr	0.05666900000000002	7	134	0.15354
chr7-004130072-C-T	chr7	4130072	C	T	1768499	PASS	0.15114	afr	0.056455	7	134	0.15114
chr7-004130115-G-A	chr7	4130115	G	A	9237	PASS	6.0408e-4	nfe	2.9400000000000004e-4	1	134	6.0408e-4
chr7-004130115-G-T	chr7	4130115	G	T	9237	PASS	0	none	0	0	134	1e-6
chr7-004130257-C-T	chr7	4130257	C	T	1548264	PASS	0.7416	eas	0.10137700000000002	12	134	0.7416
chr7-004130405-G-A	chr7	4130405	G	A	87968	PASS	0.028094	nfe	0.01492099999999998	4	104	0.028094
chr7-004130466-C-G	chr7	4130466	C	G	14420	PASS	0	none	0	0	52	1e-6
chr7-004130466-C-T	chr7	4130466	C	T	14420	PASS	0.011168	afr	0.00271	0	52	0.011168
chr7-004132182-A-G	chr7	4132182	A	G	1022424	PASS	0.7399	eas	0.114461	13	134	0.7399
chr7-004132195-G-T	chr7	4132195	G	T	248756	PASS	0.047967	nfe	0.031683	5	134	0.047967
chr7-004132207-C-G	chr7	4132207	C	G	702	PASS	4.214e-5	amr	0	0	134	4.214e-5
chr7-004132207-C-T	chr7	4132207	C	T	702	PASS	8.5e-7	nfe	0	1	134	1e-6
chr7-004132221-GT-AT	chr7	4132221	GT	AT	1846038	PASS	0	none	4.05e-4	1	134	4.05e-4
chr7-004132221-GT-G	chr7	4132221	GT	G	1846038	PASS	0.1409	nfe	0.12185300000000002	18	134	0.1409
chr7-004132259-T-A	chr7	4132259	T	A	453225	PASS	0	none	0	0	134	1e-6
chr7-004132259-T-C	chr7	4132259	T	C	453225	PASS	0.19559000000000001	afr	0.03069900000000001	1	134	0.19559000000000001
chr7-004132290-C-G	chr7	4132290	C	G	1155233	PASS	0.080953	mid	0.05709700000000001	8	134	0.080953
chr7-004132374-C-T	chr7	4132374	C	T	8704555	PASS	0.41307	nfe	0.364754	56	134	0.41307
chr7-004132395-T-G	chr7	4132395	T	G	629	PASS	1.664e-5	nfe	0	1	134	1.664e-5
chr7-004132477-C-*	chr7	4132477	C	*	4954468	PASS	0	none	5.2999999999999994e-5	0	134	5.2999999999999994e-5
chr7-004132477-C-T	chr7	4132477	C	T	4954468	PASS	0.4097	nfe	0.3647	56	134	0.4097
chr7-004132670-G-A	chr7	4132670	G	A	16287	PASS	0.020466	afr	0.001988	1	76	0.020466
chr7-004145825-G-A	chr7	4145825	G	A	140022	PASS	0.0071171	nfe	0.00411	2	134	0.0071171
chr7-004145832-G-A	chr7	4145832	G	A	7603	PASS	1.0549e-4	nfe	1.88e-4	1	134	1.88e-4
chr7-004145960-A-G	chr7	4145960	A	G	16133281	PASS	0.85377	amr	0.7555700000000006	109	134	0.85377
chr7-004146004-G-A	chr7	4146004	G	A	1506471	PASS	0.11512	amr	0.09013000000000004	13	134	0.11512
chr7-004146053-A-G	chr7	4146053	A	G	15575431	PASS	0.928	afr	0.7193070000000003	101	134	0.928
chr7-004149315-C-T	chr7	4149315	C	T	5217	PASS	0.0022811	sas	5.2999999999999994e-5	1	134	0.0022811
chr7-004149374-C-T	chr7	4149374	C	T	838	PASS	3e-7	nfe	0	1	134	1e-6
chr7-004149443-G-C	chr7	4149443	G	C	17515446	PASS	0.93269	afr	0.71075	93	134	0.93269
chr7-004149491-G-A	chr7	4149491	G	A	8574988	PASS	0.68056	eas	0.4902679999999994	73	134	0.68056
chr7-004149498-G-*	chr7	4149498	G	*	77886	PASS	0	none	0	0	134	1e-6
chr7-004149498-G-A	chr7	4149498	G	A	77886	PASS	0.024174	sas	0.004646	1	134	0.024174
chr7-004158463-C-G	chr7	4158463	C	G	263	PASS	0	none	0	1	134	1e-6
chr7-004161818-A-G	chr7	4161818	A	G	3798	PASS	2.1876e-4	nfe	1.0799999999999996e-4	1	134	2.1876e-4
chr7-004161881-G-A	chr7	4161881	G	A	45647	PASS	0.019567	afr	0.002314	1	134	0.019567
chr7-004174100-G-A	chr7	4174100	G	A	10010	PASS	0.001918	mid	4.950000000000003e-4	1	134	0.001918
chr7-004174117-T-A	chr7	4174117	T	A	6960201	PASS	0.75871	eas	0.4960839999999994	72	134	0.75871
chr7-004174117-T-C	chr7	4174117	T	C	6960201	PASS	9.69e-5	afr	3.6999999999999985e-5	0	134	9.69e-5
chr7-004174245-T-C	chr7	4174245	T	C	19081888	PASS	0.76411	amr	0.6452000000000008	87	134	0.76411
chr7-004174308-T-C	chr7	4174308	T	C	22887998	PASS	0.76287	amr	0.6443880000000007	87	134	0.76287
chr7-004174343-A-C	chr7	4174343	A	C	21800251	PASS	3.4951e-4	sas	9e-6	0	134	3.4951e-4
chr7-004174343-A-G	chr7	4174343	A	G	21800251	PASS	0.94512	afr	0.7242900000000004	93	134	0.94512
chr7-004174409-C-T	chr7	4174409	C	T	12684220	PASS	0.75263	eas	0.5297670000000007	76	134	0.75263
chr7-004174414-T-C	chr7	4174414	T	C	15008176	PASS	0.75775	amr	0.6334510000000005	86	134	0.75775
chr7-004175666-T-C	chr7	4175666	T	C	9410289	PASS	0.74765	amr	0.5771460000000004	88	132	0.74765
chr7-004175771-A-G	chr7	4175771	A	G	705033	PASS	0.086147	sas	0.023273	3	134	0.086147
chr7-004175879-A-G	chr7	4175879	A	G	805	PASS	0	none	0	1	134	1e-6
chr7-004175921-C-T	chr7	4175921	C	T	43109	PASS	0.0033478	nfe	0.002339	1	134	0.0033478
chr7-004178337-T-A	chr7	4178337	T	A	8883107	PASS	0.76328	amr	0.6291200000000005	93	134	0.76328
chr7-004178650-A-G	chr7	4178650	A	G	149321	PASS	0.063478	afr	0.00846999999999998	1	134	0.063478
chr7-004179010-G-A	chr7	4179010	G	A	131640	PASS	0.050172	nfe	0.03844200000000002	0	8	0.050172
chr7-004179216-A-C	chr7	4179216	A	C	91220	PASS	0.14759	nfe	0.053348	0	0	0.14759
chr7-004205812-G-A	chr7	4205812	G	A	642588	PASS	0.059425	sas	0.02793800000000002	4	134	0.059425
chr7-004205866-GCT-G	chr7	4205866	GCT	G	1570.97	PASS	2.922e-5	nfe	0	1	134	2.922e-5
chr7-004208028-T-C	chr7	4208028	T	C	1643252	PASS	0.13254	amr	0.07559500000000001	11	134	0.13254
chr7-004209994-G-T	chr7	4209994	G	T	1649788	PASS	0.17096	nfe	0.115859	15	134	0.17096
chr7-004210310-G-*	chr7	4210310	G	*	219988	PASS	0	none	9e-6	0	134	9e-6
chr7-004210310-G-A	chr7	4210310	G	A	219988	PASS	0.05219	sas	0.02549800000000001	4	134	0.05219
chr7-004220039-C-T	chr7	4220039	C	T	224594	PASS	0.0206	nfe	0.01466999999999999	3	134	0.0206
chr7-004220076-C-T	chr7	4220076	C	T	3231343	PASS	0.23932	nfe	0.17248	33	134	0.23932
chr7-004220321-G-A	chr7	4220321	G	A	8616341	PASS	2.82e-5	nfe	3.6999999999999985e-5	0	134	3.6999999999999985e-5
chr7-004220321-G-T	chr7	4220321	G	T	8616341	PASS	0.64017	afr	0.5134530000000006	78	134	0.64017
chr7-004220357-G-C	chr7	4220357	G	C	8598385	PASS	0.8196	afr	0.5786120000000003	84	134	0.8196
chr7-004221467-C-T	chr7	4221467	C	T	1936856	PASS	0.21312999999999999	nfe	0.144246	27	130	0.21312999999999999
chr7-004232856-A-C	chr7	4232856	A	C	751892	PASS	0	none	0	0	0	1e-6
chr7-004232856-A-T	chr7	4232856	A	T	751892	PASS	0.6085	afr	0.3102089999999997	0	0	0.6085
chr7-004232865-A-C	chr7	4232865	A	C	300	PASS	0	none	1.27e-4	0	0	1.27e-4
chr7-004232955-T-A	chr7	4232955	T	A	413864	PASS	0.19535	nfe	0.10783800000000004	23	102	0.19535
chr7-004233213-G-*	chr7	4233213	G	*	2365256	PASS	0	none	9.160000000000004e-4	0	134	9.160000000000004e-4
chr7-004233213-G-A	chr7	4233213	G	A	2365256	PASS	0.22123	nfe	0.16154500000000002	30	134	0.22123
chr7-004233233-C-T	chr7	4233233	C	T	21459	PASS	0.0018045	amr	9.160000000000004e-4	1	134	0.0018045
chr7-004233385-C-T	chr7	4233385	C	T	4171	PASS	3.085e-5	nfe	5.2999999999999994e-5	1	134	5.2999999999999994e-5
chr7-004233509-G-*	chr7	4233509	G	*	363	PASS	0	none	3.6999999999999985e-5	0	128	3.6999999999999985e-5
chr7-004233509-G-C	chr7	4233509	G	C	363	PASS	0	none	0	1	128	1e-6
chr7-004233528-T-*	chr7	4233528	T	*	250	VQSRTrancheSNP99.70to99.80	0	none	9e-6	0	134	9e-6
chr7-004233528-T-A	chr7	4233528	T	A	250	VQSRTrancheSNP99.70to99.80	0	none	0	1	134	1e-6
chr7-004237587-G-A	chr7	4237587	G	A	546488	PASS	0.044953	nfe	0.028814	9	134	0.044953
chr7-004241994-C-T	chr7	4241994	C	T	408010	PASS	0.10194	sas	0.02139500000000001	1	134	0.10194
chr7-004245587-G-A	chr7	4245587	G	A	452	PASS	2.513e-5	sas	0	1	132	2.513e-5
chr7-004245667-T-C	chr7	4245667	T	C	1047	PASS	0	none	0	1	134	1e-6
chr7-004245893-T-A	chr7	4245893	T	A	441939	PASS	0.034736	nfe	0.02549800000000001	4	134	0.034736
chr7-004264991-T-G	chr7	4264991	T	G	5900399	PASS	0.40351	afr	0.28452499999999986	38	134	0.40351
chr7-004265060-GCCCAGCACGCTCCGGGC-G	chr7	4265060	GCCCAGCACGCTCCGGGC	G	1100910.97	VQSRTrancheINDEL95.00to96.00	0.11098	sas	0.02187100000000001	1	134	0.11098
chr7-004265062-C-*	chr7	4265062	C	*	548	PASS	0	none	0.02187100000000001	1	134	0.02187100000000001
chr7-004265062-C-G	chr7	4265062	C	G	548	PASS	3.2e-7	nfe	0	0	134	1e-6
chr7-004265064-A-*	chr7	4265064	A	*	1691	PASS	0	none	0.02187100000000001	1	134	0.02187100000000001
chr7-004265064-A-C	chr7	4265064	A	C	1691	PASS	3.26e-6	nfe	9e-6	0	134	9e-6
chr7-004265068-C-*	chr7	4265068	C	*	4228	PASS	0	none	0.02187100000000001	1	134	0.02187100000000001
chr7-004265068-C-G	chr7	4265068	C	G	4228	PASS	0.0025741	afr	5.2999999999999994e-5	0	134	0.0025741
chr7-004265073-C-*	chr7	4265073	C	*	1964	PASS	0	none	0.02187100000000001	1	134	0.02187100000000001
chr7-004265073-C-G	chr7	4265073	C	G	1964	PASS	4.914e-5	sas	9e-6	0	134	4.914e-5
chr7-004265074-G-*	chr7	4265074	G	*	4071	PASS	0	none	0.02187100000000001	1	134	0.02187100000000001
chr7-004265074-G-A	chr7	4265074	G	A	4071	PASS	0.0071307	eas	5.2999999999999994e-5	0	134	0.0071307
chr7-004265076-G-*	chr7	4265076	G	*	1579	PASS	0	none	0.02187100000000001	1	134	0.02187100000000001
chr7-004265076-G-T	chr7	4265076	G	T	1579	PASS	0	none	9e-6	0	134	9e-6
chr7-004265095-A-G	chr7	4265095	A	G	36103369	PASS	0.84547	eas	0.6890070000000003	92	134	0.84547
chr7-004265297-C-T	chr7	4265297	C	T	1257767	PASS	0.031055	nfe	0.02767300000000002	4	134	0.031055
chr7-004265351-A-T	chr7	4265351	A	T	119500	PASS	0.0039947	nfe	0.002942	1	134	0.0039947
chr7-004265598-G-C	chr7	4265598	G	C	776	PASS	4.384e-5	nfe	9e-6	1	132	4.384e-5
chr7-004451223-C-T	chr7	4451223	C	T	9571081	PASS	0.89654	nfe	0.5696330000000002	0	0	0.89654
chr7-004675281-C-T	chr7	4675281	C	T	3809260	PASS	0.39426	afr	0.15057600000000002	0	0	0.39426
chr7-004675381-GTTT-G	chr7	4675381	GTTT	G	984909.97	ExcessHet	2.46e-6	nfe	6.999999999999998e-5	0	0	6.999999999999998e-5
chr7-004675381-GTTT-GT	chr7	4675381	GTTT	GT	984909.97	ExcessHet	0	none	0.00181099999999999	0	0	0.00181099999999999
chr7-004675381-GTTT-GTT	chr7	4675381	GTTT	GTT	984909.97	ExcessHet	0	none	0.07454600000000002	0	0	0.07454600000000002
chr7-004675381-GTTT-GTTTT	chr7	4675381	GTTT	GTTTT	984909.97	ExcessHet	0	none	0.199617	0	0	0.199617
chr7-004675381-GTTT-GTTTTT	chr7	4675381	GTTT	GTTTTT	984909.97	ExcessHet	0	none	0.00812799999999999	0	0	0.00812799999999999
chr7-004675381-GTTT-GTTTTTT	chr7	4675381	GTTT	GTTTTTT	984909.97	ExcessHet	0	none	4.480000000000004e-4	0	0	4.480000000000004e-4
chr7-004675381-GTTT-GTTTTTTT	chr7	4675381	GTTT	GTTTTTTT	984909.97	ExcessHet	0	none	0	0	0	1e-6
chr7-004682979-C-*	chr7	4682979	C	*	2460736	PASS	0	none	2.2000000000000003e-5	0	126	2.2000000000000003e-5
chr7-004682979-C-A	chr7	4682979	C	A	2460736	PASS	0.34859	sas	0.239831	41	126	0.34859
chr7-004740883-G-T	chr7	4740883	G	T	17563635	PASS	0.87318	eas	0.47003499999999937	61	134	0.87318
chr7-004754632-C-T	chr7	4754632	C	T	135867	PASS	0.028022	afr	0.004442	1	134	0.028022
chr7-004754720-G-A	chr7	4754720	G	A	125031	PASS	5.265e-5	nfe	0	0	132	5.265e-5
chr7-004754720-G-C	chr7	4754720	G	C	125031	PASS	0.090843	afr	0.007456	1	132	0.090843
chr7-004754760-G-A	chr7	4754760	G	A	74307	PASS	0.0074923	mid	0.004723	1	132	0.0074923
chr7-004754783-GT-G	chr7	4754783	GT	G	30268.97	PASS	0.0049129	nfe	0.002165	1	134	0.0049129
chr7-004754835-GC-G	chr7	4754835	GC	G	67085.97	PASS	0.0085708	nfe	0.004442	1	134	0.0085708
chr7-004754989-C-G	chr7	4754989	C	G	869940	PASS	0.47972	afr	0.074255	3	134	0.47972
chr7-004755115-C-T	chr7	4755115	C	T	281845	PASS	0.040502	nfe	0.023194	3	134	0.040502
chr7-004755186-A-G	chr7	4755186	A	G	599298	PASS	0.084348	afr	0.03056700000000002	1	134	0.084348
chr7-004755254-G-A	chr7	4755254	G	A	22530	PASS	0.0013711	amr	5.180000000000002e-4	1	134	0.0013711
chr7-004755411-G-A	chr7	4755411	G	A	767971	PASS	0.03441	nfe	0.03200100000000002	5	134	0.03441
chr7-004757162-A-C	chr7	4757162	A	C	1963	PASS	2.62e-6	nfe	9e-6	1	134	9e-6
chr7-004757318-A-C	chr7	4757318	A	C	24231	PASS	0.0023163	afr	0.00194099999999999	1	134	0.0023163
chr7-004758649-C-*	chr7	4758649	C	*	170347	PASS	0	none	0	0	28	1e-6
chr7-004758649-C-T	chr7	4758649	C	T	170347	PASS	0.21784	afr	0.039685	1	28	0.21784
chr7-004758702-C-A	chr7	4758702	C	A	49788	PASS	0.069983	afr	0.00931599999999999	0	86	0.069983
chr7-004758828-CCT-C	chr7	4758828	CCT	C	1236.97	PASS	3.22e-5	nfe	9e-6	1	132	3.22e-5
chr7-004758902-G-C	chr7	4758902	G	C	585126	PASS	0.33366	afr	0.030274	1	134	0.33366
chr7-004759510-A-T	chr7	4759510	A	T	3047762	PASS	0.054641	nfe	0.04427800000000002	7	134	0.054641
chr7-004759701-T-C	chr7	4759701	T	C	655955	PASS	0.033395	mid	0.02271700000000001	2	134	0.033395
chr7-004759701-T-G	chr7	4759701	T	G	655955	PASS	2.6642e-4	nfe	3.820000000000003e-4	0	134	3.820000000000003e-4
chr7-004759901-C-T	chr7	4759901	C	T	895588	PASS	0.13178	eas	0.099138	15	110	0.13178
chr7-004760024-TGTCTC-*	chr7	4760024	TGTCTC	*	132993	PASS	0	none	0	0	4	1e-6
chr7-004760024-TGTCTC-AGTCTC	chr7	4760024	TGTCTC	AGTCTC	132993	PASS	0	none	0	0	4	1e-6
chr7-004760024-TGTCTC-CGTCTC	chr7	4760024	TGTCTC	CGTCTC	132993	PASS	0	none	0.045105	1	4	0.045105
chr7-004760024-TGTCTC-GGTCTC	chr7	4760024	TGTCTC	GGTCTC	132993	PASS	0	none	9e-6	0	4	9e-6
chr7-004760024-TGTCTC-T	chr7	4760024	TGTCTC	T	132993	PASS	0	none	0	0	4	1e-6
chr7-004760029-CAAA-*	chr7	4760029	CAAA	*	175548	VQSRTrancheINDEL95.00to96.00	0	none	3.6999999999999985e-5	0	4	3.6999999999999985e-5
chr7-004760029-CAAA-AAAA	chr7	4760029	CAAA	AAAA	175548	VQSRTrancheINDEL95.00to96.00	0	none	0.00103199999999999	0	4	0.00103199999999999
chr7-004760029-CAAA-C	chr7	4760029	CAAA	C	175548	VQSRTrancheINDEL95.00to96.00	4.63e-5	nfe	9e-6	0	4	4.63e-5
chr7-004760029-CAAA-CA	chr7	4760029	CAAA	CA	175548	VQSRTrancheINDEL95.00to96.00	0	none	0.00181099999999999	0	4	0.00181099999999999
chr7-004760029-CAAA-CAA	chr7	4760029	CAAA	CAA	175548	VQSRTrancheINDEL95.00to96.00	0	none	0.0303	1	4	0.0303
chr7-004760029-CAAA-CAAAA	chr7	4760029	CAAA	CAAAA	175548	VQSRTrancheINDEL95.00to96.00	0	none	0.04885500000000001	0	4	0.04885500000000001
chr7-004760029-CAAA-CAAAAA	chr7	4760029	CAAA	CAAAAA	175548	VQSRTrancheINDEL95.00to96.00	0	none	0.00849099999999998	0	4	0.00849099999999998
chr7-004760029-CAAA-CAAAAAA	chr7	4760029	CAAA	CAAAAAA	175548	VQSRTrancheINDEL95.00to96.00	0	none	0.002531	0	4	0.002531
chr7-004760029-CAAA-CAAAAAAA	chr7	4760029	CAAA	CAAAAAAA	175548	VQSRTrancheINDEL95.00to96.00	0	none	2.2899999999999996e-4	0	4	2.2899999999999996e-4
chr7-004760029-CAAA-CAAAAAAAA	chr7	4760029	CAAA	CAAAAAAAA	175548	VQSRTrancheINDEL95.00to96.00	0	none	6.999999999999998e-5	0	4	6.999999999999998e-5
chr7-004760043-C-*	chr7	4760043	C	*	8463	PASS	0	none	9e-6	0	2	9e-6
chr7-004760043-C-A	chr7	4760043	C	A	8463	PASS	0.054581	afr	0.002481	0	2	0.054581
chr7-004760063-T-C	chr7	4760063	T	C	263897	PASS	0.35518	afr	0.09295700000000004	0	0	0.35518
chr7-004762055-G-A	chr7	4762055	G	A	89932	PASS	0.011883	mid	0.003804	2	134	0.011883
chr7-004762139-G-A	chr7	4762139	G	A	44272	PASS	0.0015297	nfe	0.00115599999999999	1	134	0.0015297
chr7-004762301-C-T	chr7	4762301	C	T	412624	PASS	0.010535	nfe	0.00606	2	134	0.010535
chr7-004762342-G-A	chr7	4762342	G	A	434868	PASS	0.0056992	nfe	0.005854	2	134	0.005854
chr7-004762398-T-G	chr7	4762398	T	G	64076270	PASS	0.99128	eas	0.967857	128	134	0.99128
chr7-004762404-A-G	chr7	4762404	A	G	11197581	PASS	0.59642	afr	0.19727200000000003	17	134	0.59642
chr7-004762434-C-T	chr7	4762434	C	T	235210	PASS	0.009834	nfe	0.006473	1	134	0.009834
chr7-004762811-C-T	chr7	4762811	C	T	627793	PASS	0.2246	sas	0.10086100000000002	4	34	0.2246
chr7-004762969-C-A	chr7	4762969	C	A	32527	PASS	0	none	0	0	0	1e-6
chr7-004762969-C-T	chr7	4762969	C	T	32527	PASS	0.019417	nfe	0.01075099999999998	0	0	0.019417
chr7-004768354-G-A	chr7	4768354	G	A	594	PASS	0	none	2.93e-4	0	0	2.93e-4
chr7-004768367-C-T	chr7	4768367	C	T	859	PASS	0	none	3.150000000000005e-4	0	0	3.150000000000005e-4
chr7-004768375-G-A	chr7	4768375	G	A	908	PASS	0	none	3.3700000000000044e-4	0	0	3.3700000000000044e-4
chr7-004768423-C-T	chr7	4768423	C	T	5832	PASS	0.038467	nfe	0.002331	0	0	0.038467
chr7-004768427-C-T	chr7	4768427	C	T	5801	PASS	0.032682	nfe	0.002331	0	0	0.032682
chr7-004769372-A-G	chr7	4769372	A	G	14701	PASS	0	none	0.00968399999999999	0	0	0.00968399999999999
chr7-004769443-CTTTT-C	chr7	4769443	CTTTT	C	14656	PASS	0	none	0	0	0	1e-6
chr7-004769443-CTTTT-CT	chr7	4769443	CTTTT	CT	14656	PASS	0	none	3.6999999999999985e-5	0	0	3.6999999999999985e-5
chr7-004769443-CTTTT-CTT	chr7	4769443	CTTTT	CTT	14656	PASS	0	none	2.500000000000001e-4	0	0	2.500000000000001e-4
chr7-004769443-CTTTT-CTTT	chr7	4769443	CTTTT	CTTT	14656	PASS	0	none	0.004018	0	0	0.004018
chr7-004769443-CTTTT-CTTTTT	chr7	4769443	CTTTT	CTTTTT	14656	PASS	0	none	0.005807	0	0	0.005807
chr7-004769443-CTTTT-CTTTTTT	chr7	4769443	CTTTT	CTTTTTT	14656	PASS	0	none	4.710000000000004e-4	0	0	4.710000000000004e-4
chr7-004769443-CTTTT-TTTTT	chr7	4769443	CTTTT	TTTTT	14656	PASS	0	none	3.6999999999999985e-5	0	0	3.6999999999999985e-5
chr7-004770222-A-C	chr7	4770222	A	C	760	PASS	0	none	4.480000000000004e-4	0	0	4.480000000000004e-4
chr7-004770222-A-G	chr7	4770222	A	G	760	PASS	0	none	9e-6	0	0	9e-6
chr7-004775504-C-A	chr7	4775504	C	A	646159	PASS	0.20087	afr	0.06153700000000002	3	134	0.20087
chr7-004775897-TA-GA	chr7	4775897	TA	GA	3132008	PASS	0	none	0.159148	8	134	0.159148
chr7-004775897-TA-T	chr7	4775897	TA	T	3132008	PASS	0	none	9e-6	0	134	9e-6
chr7-004781098-C-A	chr7	4781098	C	A	351527	PASS	0	none	0	0	134	1e-6
chr7-004781098-C-G	chr7	4781098	C	G	351527	PASS	2.3139e-4	sas	2.09e-4	0	134	2.3139e-4
chr7-004781098-C-T	chr7	4781098	C	T	351527	PASS	0.045252	mid	0.023167	2	134	0.045252
chr7-004781425-T-G	chr7	4781425	T	G	557718	PASS	0.042428	mid	0.023353	2	134	0.042428
chr7-004781669-C-G	chr7	4781669	C	G	664146	PASS	0.044101	mid	0.023379	2	134	0.044101
chr7-004781721-G-C	chr7	4781721	G	C	486869	PASS	0.044174	mid	0.023379	2	134	0.044174
chr7-004781900-G-A	chr7	4781900	G	A	1835	PASS	2.1326e-4	nfe	7.099999999999998e-5	1	134	2.1326e-4
chr7-004783256-T-C	chr7	4783256	T	C	990516	PASS	0.11042	afr	0.06011900000000001	3	134	0.11042
chr7-004783539-A-*	chr7	4783539	A	*	8533	PASS	0	none	0	0	38	1e-6
chr7-004783539-A-T	chr7	4783539	A	T	8533	PASS	0.0060506	nfe	0.005274	0	38	0.0060506
chr7-004783547-G-T	chr7	4783547	G	T	2375128	PASS	0.17958	sas	0.07227300000000002	6	134	0.17958
chr7-004783551-A-T	chr7	4783551	A	T	13709	PASS	0.020785	afr	0.00800599999999999	3	36	0.020785
chr7-004783555-G-T	chr7	4783555	G	T	2401025	PASS	0.17956	sas	0.07219200000000002	6	134	0.17956
chr7-004783574-G-A	chr7	4783574	G	A	507472	PASS	0.030801	nfe	0.02165900000000001	1	134	0.030801
chr7-004783682-A-G	chr7	4783682	A	G	810439	PASS	0.27757	afr	0.027063	1	134	0.27757
chr7-004784212-GT-AT	chr7	4784212	GT	AT	8129	VQSRTrancheINDEL99.90to99.95	0	none	3.6999999999999985e-5	0	26	3.6999999999999985e-5
chr7-004784212-GT-CT	chr7	4784212	GT	CT	8129	VQSRTrancheINDEL99.90to99.95	0	none	0.003085	2	26	0.003085
chr7-004784212-GT-G	chr7	4784212	GT	G	8129	VQSRTrancheINDEL99.90to99.95	0	none	0	0	26	1e-6
chr7-004784218-G-C	chr7	4784218	G	C	2075	PASS	3.2687e-4	eas	0.00144399999999999	1	30	0.00144399999999999
chr7-004784340-C-T	chr7	4784340	C	T	4116829	PASS	0.53017	afr	0.143734	9	130	0.53017
chr7-004784346-C-T	chr7	4784346	C	T	3285	PASS	5.525e-5	sas	2.2000000000000003e-5	1	132	5.525e-5
chr7-004784401-A-*	chr7	4784401	A	*	1089	VQSRTrancheSNP99.70to99.80	0	none	8.430000000000002e-4	0	46	8.430000000000002e-4
chr7-004784401-A-C	chr7	4784401	A	C	1089	VQSRTrancheSNP99.70to99.80	3.278e-5	nfe	2.2000000000000003e-5	0	46	3.278e-5
chr7-004784401-A-T	chr7	4784401	A	T	1089	VQSRTrancheSNP99.70to99.80	0.0029531	nfe	0.00146899999999999	1	46	0.0029531
chr7-004784413-T-*	chr7	4784413	T	*	1197	VQSRTrancheSNP99.80to99.90	0	none	0	0	54	1e-6
chr7-004784413-T-G	chr7	4784413	T	G	1197	VQSRTrancheSNP99.80to99.90	6.6721e-4	eas	0.00154299999999999	1	54	0.00154299999999999
chr7-004784423-A-*	chr7	4784423	A	*	44	PASS	0	none	0	0	132	1e-6
chr7-004784423-A-C	chr7	4784423	A	C	44	PASS	1.37e-6	nfe	1.27e-4	0	132	1.27e-4
chr7-004784423-A-T	chr7	4784423	A	T	44	PASS	0	none	0	0	132	1e-6
chr7-004784500-A-G	chr7	4784500	A	G	617744	PASS	0.080172	afr	0.03375600000000002	2	134	0.080172
chr7-004785372-T-*	chr7	4785372	T	*	947808	PASS	0	none	2.2000000000000003e-5	0	134	2.2000000000000003e-5
chr7-004785372-T-C	chr7	4785372	T	C	947808	PASS	0.08508	afr	0.033331	2	134	0.08508
chr7-004785509-C-T	chr7	4785509	C	T	824652	PASS	0.22419	afr	0.02015200000000002	2	134	0.22419
chr7-004785676-T-A	chr7	4785676	T	A	2240715	PASS	0.18184	sas	0.07358500000000001	6	134	0.18184
chr7-004785676-T-G	chr7	4785676	T	G	2240715	PASS	0	none	8.9e-5	0	134	8.9e-5
chr7-004785683-C-T	chr7	4785683	C	T	2165890	PASS	0.1788	sas	0.07307600000000002	6	134	0.1788
chr7-004785743-A-C	chr7	4785743	A	C	21071	PASS	0	none	0	0	132	1e-6
chr7-004785743-A-G	chr7	4785743	A	G	21071	PASS	0.041211	amr	0.00127799999999999	1	132	0.041211
chr7-004785743-A-T	chr7	4785743	A	T	21071	PASS	0.0021331	nfe	3.6999999999999985e-5	0	132	0.0021331
chr7-004785760-CTTTTTTTTT-*	chr7	4785760	CTTTTTTTTT	*	1908998	ExcessHet	0	none	3.160000000000005e-4	0	130	3.160000000000005e-4
chr7-004785760-CTTTTTTTTT-C	chr7	4785760	CTTTTTTTTT	C	1908998	ExcessHet	2.4151e-4	eas	0	0	130	2.4151e-4
chr7-004785760-CTTTTTTTTT-CT	chr7	4785760	CTTTTTTTTT	CT	1908998	ExcessHet	0	none	9e-6	0	130	9e-6
chr7-004785760-CTTTTTTTTT-CTT	chr7	4785760	CTTTTTTTTT	CTT	1908998	ExcessHet	0	none	5.41e-4	1	130	5.41e-4
chr7-004785760-CTTTTTTTTT-CTTT	chr7	4785760	CTTTTTTTTT	CTTT	1908998	ExcessHet	0	none	0.00161999999999999	1	130	0.00161999999999999
chr7-004785760-CTTTTTTTTT-CTTTT	chr7	4785760	CTTTTTTTTT	CTTTT	1908998	ExcessHet	0	none	0.00792299999999998	0	130	0.00792299999999998
chr7-004785760-CTTTTTTTTT-CTTTTT	chr7	4785760	CTTTTTTTTT	CTTTTT	1908998	ExcessHet	0	none	0.028811	4	130	0.028811
chr7-004785760-CTTTTTTTTT-CTTTTTT	chr7	4785760	CTTTTTTTTT	CTTTTTT	1908998	ExcessHet	0	none	0.04859600000000001	14	130	0.04859600000000001
chr7-004785760-CTTTTTTTTT-CTTTTTTT	chr7	4785760	CTTTTTTTTT	CTTTTTTT	1908998	ExcessHet	0	none	0.107678	23	130	0.107678
chr7-004785760-CTTTTTTTTT-CTTTTTTTT	chr7	4785760	CTTTTTTTTT	CTTTTTTTT	1908998	ExcessHet	0	none	0.187818	21	130	0.187818
chr7-004785760-CTTTTTTTTT-CTTTTTTTTTT	chr7	4785760	CTTTTTTTTT	CTTTTTTTTTT	1908998	ExcessHet	0	none	0.09868100000000002	2	130	0.09868100000000002
chr7-004785760-CTTTTTTTTT-CTTTTTTTTTTT	chr7	4785760	CTTTTTTTTT	CTTTTTTTTTTT	1908998	ExcessHet	0	none	0.01709000000000002	3	130	0.01709000000000002
chr7-004785760-CTTTTTTTTT-CTTTTTTTTTTTT	chr7	4785760	CTTTTTTTTT	CTTTTTTTTTTTT	1908998	ExcessHet	0	none	0.003169	0	130	0.003169
chr7-004785760-CTTTTTTTTT-CTTTTTTTTTTTTT	chr7	4785760	CTTTTTTTTT	CTTTTTTTTTTTTT	1908998	ExcessHet	0	none	4.950000000000003e-4	0	130	4.950000000000003e-4
chr7-004785760-CTTTTTTTTT-CTTTTTTTTTTTTTT	chr7	4785760	CTTTTTTTTT	CTTTTTTTTTTTTTT	1908998	ExcessHet	0	none	2.2000000000000003e-5	0	130	2.2000000000000003e-5
chr7-004785760-CTTTTTTTTT-CTTTTTTTTTTTTTTT	chr7	4785760	CTTTTTTTTT	CTTTTTTTTTTTTTTT	1908998	ExcessHet	0	none	0	0	130	1e-6
chr7-004785760-CTTTTTTTTT-GTTTTTTTTT	chr7	4785760	CTTTTTTTTT	GTTTTTTTTT	1908998	ExcessHet	0	none	9e-6	0	130	9e-6
chr7-004785760-CTTTTTTTTT-TTTTTTTTTT	chr7	4785760	CTTTTTTTTT	TTTTTTTTTT	1908998	ExcessHet	0	none	5.2999999999999994e-5	0	130	5.2999999999999994e-5
chr7-004785761-T-*	chr7	4785761	T	*	2655	PASS	0	none	0.3697809999999994	63	126	0.3697809999999994
chr7-004785761-T-C	chr7	4785761	T	C	2655	PASS	0.013655	nfe	2.09e-4	0	126	0.013655
chr7-004785761-T-G	chr7	4785761	T	G	2655	PASS	0.0035408	afr	9e-6	0	126	0.0035408
chr7-004785762-T-*	chr7	4785762	T	*	1303	PASS	0	none	0.196836	43	92	0.196836
chr7-004785762-T-C	chr7	4785762	T	C	1303	PASS	4.5291e-4	sas	9e-6	0	92	4.5291e-4
chr7-004785762-T-G	chr7	4785762	T	G	1303	PASS	0.005759	afr	2.5100000000000014e-4	0	92	0.005759
chr7-004785763-T-*	chr7	4785763	T	*	318	PASS	0	none	0.089398	20	74	0.089398
chr7-004785763-T-C	chr7	4785763	T	C	318	PASS	4.142e-5	nfe	3.6999999999999985e-5	0	74	4.142e-5
chr7-004785763-T-G	chr7	4785763	T	G	318	PASS	2.4289e-4	afr	5.2999999999999994e-5	0	74	2.4289e-4
chr7-004786124-C-T	chr7	4786124	C	T	30388	PASS	0.0046719	nfe	0.00194099999999999	1	134	0.0046719
chr7-004786138-G-A	chr7	4786138	G	A	7598	PASS	0.0019186	nfe	4.270000000000005e-4	1	134	0.0019186
chr7-004786314-G-A	chr7	4786314	G	A	595871	PASS	0.043903	mid	0.023326	2	134	0.043903
chr7-004786469-T-G	chr7	4786469	T	G	526042	PASS	2.63e-6	nfe	0	0	134	2.63e-6
chr7-004786469-T-TA	chr7	4786469	T	TA	526042	PASS	0.27993	afr	0.02486200000000001	2	134	0.27993
chr7-004786557-T-C	chr7	4786557	T	C	405360	PASS	0.043941	mid	0.02290300000000001	2	134	0.043941
chr7-004786560-G-A	chr7	4786560	G	A	551903	PASS	0.083317	afr	0.03399400000000002	2	132	0.083317
chr7-004787465-G-A	chr7	4787465	G	A	527883	PASS	0.077321	nfe	0.05835100000000001	5	132	0.077321
chr7-004787465-G-C	chr7	4787465	G	C	527883	PASS	9.65e-6	nfe	0	0	132	9.65e-6
chr7-004787529-G-A	chr7	4787529	G	A	493550	PASS	4.758e-5	sas	2.2000000000000003e-5	0	134	4.758e-5
chr7-004787529-G-C	chr7	4787529	G	C	493550	PASS	0.16052	afr	0.03708300000000002	1	134	0.16052
chr7-004787607-G-C	chr7	4787607	G	C	3865	PASS	1.2672e-4	nfe	8.9e-5	1	134	1.2672e-4
chr7-004787691-C-T	chr7	4787691	C	T	123814	PASS	0.048046	afr	0.004442	1	134	0.048046
chr7-004787699-C-CTGGCACGGCCCTGGTGGAT	chr7	4787699	C	CTGGCACGGCCCTGGTGGAT	2113444	PASS	7.4e-7	nfe	9e-6	0	134	9e-6
chr7-004787699-C-T	chr7	4787699	C	T	2113444	PASS	0.17883	sas	0.07792700000000002	8	134	0.17883
chr7-004787800-C-T	chr7	4787800	C	T	2451	PASS	5.7543e-4	nfe	3.6999999999999985e-5	1	134	5.7543e-4
chr7-004787849-T-C	chr7	4787849	T	C	1725032	PASS	0.2005	sas	0.107475	8	134	0.2005
chr7-004787883-TC-CC	chr7	4787883	TC	CC	383375	PASS	0	none	0	0	134	1e-6
chr7-004787883-TC-T	chr7	4787883	TC	T	383375	PASS	1.8737e-4	sas	1.88e-4	0	134	1.88e-4
chr7-004787883-TC-TCC	chr7	4787883	TC	TCC	383375	PASS	0	none	0.03700300000000002	3	134	0.03700300000000002
chr7-004787883-TC-TCCC	chr7	4787883	TC	TCCC	383375	PASS	0	none	5.2999999999999994e-5	0	134	5.2999999999999994e-5
chr7-004788006-G-A	chr7	4788006	G	A	290671	PASS	0.024731	sas	0.018806	1	134	0.024731
chr7-004788065-A-C	chr7	4788065	A	C	230498	PASS	0.15066	afr	0.011339	1	134	0.15066
chr7-004788078-G-A	chr7	4788078	G	A	114178	PASS	0.0091649	nfe	0.007275	2	134	0.0091649
chr7-004788078-G-T	chr7	4788078	G	T	114178	PASS	6.755e-5	nfe	2.2000000000000003e-5	0	134	6.755e-5
chr7-004788228-G-A	chr7	4788228	G	A	567597	PASS	0.043351	mid	0.02390900000000001	2	134	0.043351
chr7-004788323-C-A	chr7	4788323	C	A	367275	PASS	0.042245	mid	0.02322	2	134	0.042245
chr7-004788341-G-A	chr7	4788341	G	A	1248718	PASS	0.17843	sas	0.07254000000000002	6	134	0.17843
chr7-004788341-G-T	chr7	4788341	G	T	1248718	PASS	0	none	0	0	134	1e-6
chr7-004788412-A-G	chr7	4788412	A	G	37289	PASS	0.0061903	nfe	0.00264	1	134	0.0061903
chr7-004788446-C-T	chr7	4788446	C	T	1132983	PASS	0.1915	sas	0.103795	7	134	0.1915
chr7-004788492-T-A	chr7	4788492	T	A	31659	PASS	0.0035497	nfe	0.002967	1	134	0.0035497
chr7-004788505-C-T	chr7	4788505	C	T	19798	PASS	0.0035928	amr	0.00189099999999999	1	134	0.0035928
chr7-004788528-A-G	chr7	4788528	A	G	846867	PASS	0.23596	afr	0.06796100000000001	3	134	0.23596
chr7-004788532-T-C	chr7	4788532	T	C	1148658	PASS	0.4818	afr	0.08766100000000002	4	134	0.4818
chr7-004788535-C-A	chr7	4788535	C	A	285712	PASS	0	none	9e-6	0	134	9e-6
chr7-004788535-C-T	chr7	4788535	C	T	285712	PASS	0.21094	afr	0.01912300000000002	1	134	0.21094
chr7-004788774-G-A	chr7	4788774	G	A	1225379	PASS	0.17772	sas	0.07763200000000002	6	134	0.17772
chr7-004788774-G-T	chr7	4788774	G	T	1225379	PASS	0.0043115	sas	3.160000000000005e-4	0	134	0.0043115
chr7-004788962-T-C	chr7	4788962	T	C	3639570	PASS	0.31176	afr	0.155244	9	134	0.31176
chr7-004788997-T-C	chr7	4788997	T	C	3082356	PASS	0.36609	afr	0.157371	9	134	0.36609
chr7-004789169-GTCCCCGTCCCATCCCCTTCATCCCGGCAGGCCACGTCCCCCAA-*	chr7	4789169	GTCCCCGTCCCATCCCCTTCATCCCGGCAGGCCACGTCCCCCAA	*	116329.97	PASS	0	none	8.9e-5	0	122	8.9e-5
chr7-004789169-GTCCCCGTCCCATCCCCTTCATCCCGGCAGGCCACGTCCCCCAA-G	chr7	4789169	GTCCCCGTCCCATCCCCTTCATCCCGGCAGGCCACGTCCCCCAA	G	116329.97	PASS	0.018799	mid	0.01238299999999998	1	122	0.018799
chr7-004789169-GTCCCCGTCCCATCCCCTTCATCCCGGCAGGCCACGTCCCCCAA-GTCCCCGTCCCATCCCCTTCATCCCGGCAGGCCACGTCCCCCAATCCCCGTCCCATCCCCTTCATCCCGGCAGGCCACGTCCCCCAA	chr7	4789169	GTCCCCGTCCCATCCCCTTCATCCCGGCAGGCCACGTCCCCCAA	GTCCCCGTCCCATCCCCTTCATCCCGGCAGGCCACGTCCCCCAATCCCCGTCCCATCCCCTTCATCCCGGCAGGCCACGTCCCCCAA	116329.97	PASS	0	none	0	0	122	1e-6
chr7-004789175-G-*	chr7	4789175	G	*	1756	PASS	0	none	0.01251299999999999	1	120	0.01251299999999999
chr7-004789175-G-A	chr7	4789175	G	A	1756	PASS	1.4018e-4	nfe	7.099999999999998e-5	0	120	1.4018e-4
chr7-004789178-CCATCCCCTT-*	chr7	4789178	CCATCCCCTT	*	5930.97	PASS	0	none	0.01246299999999999	1	124	0.01246299999999999
chr7-004789178-CCATCCCCTT-C	chr7	4789178	CCATCCCCTT	C	5930.97	PASS	0	none	4.950000000000003e-4	0	124	4.950000000000003e-4
chr7-004789183-C-*	chr7	4789183	C	*	23051	PASS	0	none	0.01314499999999998	1	124	0.01314499999999998
chr7-004789183-C-T	chr7	4789183	C	T	23051	PASS	0.027448	afr	0.00147199999999999	0	124	0.027448
chr7-004789188-C-*	chr7	4789188	C	*	313	PASS	0	none	0.01246099999999999	1	118	0.01246099999999999
chr7-004789188-C-T	chr7	4789188	C	T	313	PASS	8.9555e-4	sas	7.099999999999998e-5	0	118	8.9555e-4
chr7-004789189-A-*	chr7	4789189	A	*	28489	PASS	0	none	0.01246099999999998	1	116	0.01246099999999998
chr7-004789189-A-G	chr7	4789189	A	G	28489	PASS	0.038437	afr	0.002264	0	116	0.038437
chr7-004789740-C-G	chr7	4789740	C	G	975065	PASS	0.24509	afr	0.07235300000000001	3	134	0.24509
chr7-004789740-C-T	chr7	4789740	C	T	975065	PASS	1.44e-6	nfe	0	0	134	1.44e-6
chr7-004789818-C-T	chr7	4789818	C	T	790943	PASS	0.041077	sas	0.02425300000000001	2	134	0.041077
chr7-004789909-G-T	chr7	4789909	G	T	14357	PASS	4.7202e-4	nfe	3.6000000000000035e-4	1	134	4.7202e-4
chr7-004789940-C-*	chr7	4789940	C	*	3737	PASS	0	none	5.2999999999999994e-5	0	134	5.2999999999999994e-5
chr7-004789940-C-T	chr7	4789940	C	T	3737	PASS	3.5246e-4	nfe	7.099999999999998e-5	1	134	3.5246e-4
chr7-004789953-C-*	chr7	4789953	C	*	88055	PASS	0	none	5.2999999999999994e-5	0	134	5.2999999999999994e-5
chr7-004789953-C-T	chr7	4789953	C	T	88055	PASS	0.00916	nfe	0.004365	1	134	0.00916
chr7-004789990-TCTCCCCTCCCCC-*	chr7	4789990	TCTCCCCTCCCCC	*	984228	VQSRTrancheINDEL99.50to99.90	0	none	0.01065699999999998	0	34	0.01065699999999998
chr7-004789990-TCTCCCCTCCCCC-CCTCCCCTCCCCC	chr7	4789990	TCTCCCCTCCCCC	CCTCCCCTCCCCC	984228	VQSRTrancheINDEL99.50to99.90	0	none	0.028499	0	34	0.028499
chr7-004789990-TCTCCCCTCCCCC-GCTCCCCTCCCCC	chr7	4789990	TCTCCCCTCCCCC	GCTCCCCTCCCCC	984228	VQSRTrancheINDEL99.50to99.90	0	none	0	0	34	1e-6
chr7-004789990-TCTCCCCTCCCCC-T	chr7	4789990	TCTCCCCTCCCCC	T	984228	VQSRTrancheINDEL99.50to99.90	0.18688	afr	0.032977	1	34	0.18688
chr7-004789990-TCTCCCCTCCCCC-TCCCCCCCCCCCCCCCCCCCTCCCCTCCCCC	chr7	4789990	TCTCCCCTCCCCC	TCCCCCCCCCCCCCCCCCCCTCCCCTCCCCC	984228	VQSRTrancheINDEL99.50to99.90	0	none	0	0	34	1e-6
chr7-004789990-TCTCCCCTCCCCC-TCCCCCCCCCCCCCCTCCCCTCCCCC	chr7	4789990	TCTCCCCTCCCCC	TCCCCCCCCCCCCCCTCCCCTCCCCC	984228	VQSRTrancheINDEL99.50to99.90	0	none	0	0	34	1e-6
chr7-004789990-TCTCCCCTCCCCC-TCCCCCCCCCCCCTCCCCTCCCCC	chr7	4789990	TCTCCCCTCCCCC	TCCCCCCCCCCCCTCCCCTCCCCC	984228	VQSRTrancheINDEL99.50to99.90	0	none	2.2000000000000003e-5	0	34	2.2000000000000003e-5
chr7-004789990-TCTCCCCTCCCCC-TCCCCCCCCCCCTCCCCTCCCCC	chr7	4789990	TCTCCCCTCCCCC	TCCCCCCCCCCCTCCCCTCCCCC	984228	VQSRTrancheINDEL99.50to99.90	0	none	0	0	34	1e-6
chr7-004789990-TCTCCCCTCCCCC-TCCCCCCCCTCCCCTCCCCC	chr7	4789990	TCTCCCCTCCCCC	TCCCCCCCCTCCCCTCCCCC	984228	VQSRTrancheINDEL99.50to99.90	0	none	0	0	34	1e-6
chr7-004789990-TCTCCCCTCCCCC-TCCCCCCCTCCCCTCCCCC	chr7	4789990	TCTCCCCTCCCCC	TCCCCCCCTCCCCTCCCCC	984228	VQSRTrancheINDEL99.50to99.90	0	none	9e-6	0	34	9e-6
chr7-004789990-TCTCCCCTCCCCC-TCCCCCCTCCCCTCCCCC	chr7	4789990	TCTCCCCTCCCCC	TCCCCCCTCCCCTCCCCC	984228	VQSRTrancheINDEL99.50to99.90	0	none	3.590000000000004e-4	0	34	3.590000000000004e-4
chr7-004789990-TCTCCCCTCCCCC-TCCCCCTCCCCTCCCCC	chr7	4789990	TCTCCCCTCCCCC	TCCCCCTCCCCTCCCCC	984228	VQSRTrancheINDEL99.50to99.90	0	none	0	0	34	1e-6
chr7-004789990-TCTCCCCTCCCCC-TCCCCTCCCCTCCCCC	chr7	4789990	TCTCCCCTCCCCC	TCCCCTCCCCTCCCCC	984228	VQSRTrancheINDEL99.50to99.90	0	none	9e-6	0	34	9e-6
chr7-004789990-TCTCCCCTCCCCC-TCCCTCCCCTCCCCC	chr7	4789990	TCTCCCCTCCCCC	TCCCTCCCCTCCCCC	984228	VQSRTrancheINDEL99.50to99.90	0	none	0	0	34	1e-6
chr7-004789990-TCTCCCCTCCCCC-TCCTCCCCC	chr7	4789990	TCTCCCCTCCCCC	TCCTCCCCC	984228	VQSRTrancheINDEL99.50to99.90	0	none	0	0	34	1e-6
chr7-004789990-TCTCCCCTCCCCC-TCCTCCCCTCCCCC	chr7	4789990	TCTCCCCTCCCCC	TCCTCCCCTCCCCC	984228	VQSRTrancheINDEL99.50to99.90	0	none	2.9400000000000004e-4	0	34	2.9400000000000004e-4
chr7-004789991-CTCCCCT-*	chr7	4789991	CTCCCCT	*	2498	VQSRTrancheINDEL99.50to99.90	0	none	0.04393700000000002	1	62	0.04393700000000002
chr7-004789991-CTCCCCT-ATCCCCT	chr7	4789991	CTCCCCT	ATCCCCT	2498	VQSRTrancheINDEL99.50to99.90	0	none	0	0	62	1e-6
chr7-004789991-CTCCCCT-C	chr7	4789991	CTCCCCT	C	2498	VQSRTrancheINDEL99.50to99.90	2.6282e-4	afr	1.6699999999999994e-4	0	62	2.6282e-4
chr7-004789991-CTCCCCT-CCCCCT	chr7	4789991	CTCCCCT	CCCCCT	2498	VQSRTrancheINDEL99.50to99.90	0	none	1.27e-4	0	62	1.27e-4
chr7-004789991-CTCCCCT-CTTCCCCT	chr7	4789991	CTCCCCT	CTTCCCCT	2498	VQSRTrancheINDEL99.50to99.90	0	none	3.6999999999999985e-5	0	62	3.6999999999999985e-5
chr7-004789992-TCCCCTCC-*	chr7	4789992	TCCCCTCC	*	312753	VQSRTrancheINDEL99.50to99.90	0	none	0.043308	1	14	0.043308
chr7-004789992-TCCCCTCC-ACCCCTCC	chr7	4789992	TCCCCTCC	ACCCCTCC	312753	VQSRTrancheINDEL99.50to99.90	0	none	0	0	14	1e-6
chr7-004789992-TCCCCTCC-CCCCCTCC	chr7	4789992	TCCCCTCC	CCCCCTCC	312753	VQSRTrancheINDEL99.50to99.90	0	none	0.03682000000000002	0	14	0.03682000000000002
chr7-004789992-TCCCCTCC-GCCCCTCC	chr7	4789992	TCCCCTCC	GCCCCTCC	312753	VQSRTrancheINDEL99.50to99.90	0	none	0	0	14	1e-6
chr7-004789992-TCCCCTCC-T	chr7	4789992	TCCCCTCC	T	312753	VQSRTrancheINDEL99.50to99.90	0.0034083	nfe	0.002111	0	14	0.0034083
chr7-004789992-TCCCCTCC-TCCCACCCCCTCC	chr7	4789992	TCCCCTCC	TCCCACCCCCTCC	312753	VQSRTrancheINDEL99.50to99.90	0	none	0	0	14	1e-6
chr7-004789992-TCCCCTCC-TCCCCCCCCCCCCCCCCCCCCCTCC	chr7	4789992	TCCCCTCC	TCCCCCCCCCCCCCCCCCCCCCTCC	312753	VQSRTrancheINDEL99.50to99.90	0	none	0	0	14	1e-6
chr7-004789992-TCCCCTCC-TCCCCCCCCCCCCCCCCCCCCTCC	chr7	4789992	TCCCCTCC	TCCCCCCCCCCCCCCCCCCCCTCC	312753	VQSRTrancheINDEL99.50to99.90	0	none	0	0	14	1e-6
chr7-004789992-TCCCCTCC-TCCCCCCCCCCCCCCCCCCCTCC	chr7	4789992	TCCCCTCC	TCCCCCCCCCCCCCCCCCCCTCC	312753	VQSRTrancheINDEL99.50to99.90	0	none	9e-6	0	14	9e-6
chr7-004789992-TCCCCTCC-TCCCCCCCCCCCCCCCCCCTCC	chr7	4789992	TCCCCTCC	TCCCCCCCCCCCCCCCCCCTCC	312753	VQSRTrancheINDEL99.50to99.90	0	none	0	0	14	1e-6
chr7-004789992-TCCCCTCC-TCCCCCCCCCCCCCCCTCC	chr7	4789992	TCCCCTCC	TCCCCCCCCCCCCCCCTCC	312753	VQSRTrancheINDEL99.50to99.90	0	none	0	0	14	1e-6
chr7-004789992-TCCCCTCC-TCCCCCCCCCCCCCCTCC	chr7	4789992	TCCCCTCC	TCCCCCCCCCCCCCCTCC	312753	VQSRTrancheINDEL99.50to99.90	0	none	3.6999999999999985e-5	0	14	3.6999999999999985e-5
chr7-004789992-TCCCCTCC-TCCCCCCCCCCCCTCC	chr7	4789992	TCCCCTCC	TCCCCCCCCCCCCTCC	312753	VQSRTrancheINDEL99.50to99.90	0	none	9e-6	0	14	9e-6
chr7-004789992-TCCCCTCC-TCCCCCCCCCCTCC	chr7	4789992	TCCCCTCC	TCCCCCCCCCCTCC	312753	VQSRTrancheINDEL99.50to99.90	0	none	1.88e-4	0	14	1.88e-4
chr7-004789992-TCCCCTCC-TCCCCCCCCCTCC	chr7	4789992	TCCCCTCC	TCCCCCCCCCTCC	312753	VQSRTrancheINDEL99.50to99.90	0	none	0.002911	0	14	0.002911
chr7-004789992-TCCCCTCC-TCCCCCCCCTCC	chr7	4789992	TCCCCTCC	TCCCCCCCCTCC	312753	VQSRTrancheINDEL99.50to99.90	0	none	0	0	14	1e-6
chr7-004789992-TCCCCTCC-TCCCCCCTCC	chr7	4789992	TCCCCTCC	TCCCCCCTCC	312753	VQSRTrancheINDEL99.50to99.90	0	none	2.2000000000000003e-5	0	14	2.2000000000000003e-5
chr7-004789992-TCCCCTCC-TCCCCCTCC	chr7	4789992	TCCCCTCC	TCCCCCTCC	312753	VQSRTrancheINDEL99.50to99.90	0	none	1.0799999999999996e-4	0	14	1.0799999999999996e-4
chr7-004789992-TCCCCTCC-TCCCCTCCCCCCTCC	chr7	4789992	TCCCCTCC	TCCCCTCCCCCCTCC	312753	VQSRTrancheINDEL99.50to99.90	0	none	1.27e-4	0	14	1.27e-4
chr7-004789992-TCCCCTCC-TTCC	chr7	4789992	TCCCCTCC	TTCC	312753	VQSRTrancheINDEL99.50to99.90	0	none	9e-6	0	14	9e-6
chr7-004789992-TCCCCTCC-TTCCCCCCCCCCCCCCTCC	chr7	4789992	TCCCCTCC	TTCCCCCCCCCCCCCCTCC	312753	VQSRTrancheINDEL99.50to99.90	0	none	0	0	14	1e-6
chr7-004789992-TCCCCTCC-TTCCCCCCCCTCC	chr7	4789992	TCCCCTCC	TTCCCCCCCCTCC	312753	VQSRTrancheINDEL99.50to99.90	0	none	5.2999999999999994e-5	0	14	5.2999999999999994e-5
chr7-004789992-TCCCCTCC-TTCCCCCCCTCC	chr7	4789992	TCCCCTCC	TTCCCCCCCTCC	312753	VQSRTrancheINDEL99.50to99.90	0	none	9e-6	0	14	9e-6
chr7-004789992-TCCCCTCC-TTCCCCCCTCC	chr7	4789992	TCCCCTCC	TTCCCCCCTCC	312753	VQSRTrancheINDEL99.50to99.90	0	none	0	0	14	1e-6
chr7-004789992-TCCCCTCC-TTCCCCCTCC	chr7	4789992	TCCCCTCC	TTCCCCCTCC	312753	VQSRTrancheINDEL99.50to99.90	0	none	0	0	14	1e-6
chr7-004789993-CCCCT-*	chr7	4789993	CCCCT	*	518	VQSRTrancheINDEL99.50to99.90	0	none	0.03519300000000002	1	18	0.03519300000000002
chr7-004789993-CCCCT-ACCCT	chr7	4789993	CCCCT	ACCCT	518	VQSRTrancheINDEL99.50to99.90	0	none	9e-6	0	18	9e-6
chr7-004789993-CCCCT-C	chr7	4789993	CCCCT	C	518	VQSRTrancheINDEL99.50to99.90	0	none	0	0	18	1e-6
chr7-004789993-CCCCT-CACCCT	chr7	4789993	CCCCT	CACCCT	518	VQSRTrancheINDEL99.50to99.90	0	none	0	0	18	1e-6
chr7-004789993-CCCCT-TCCCT	chr7	4789993	CCCCT	TCCCT	518	VQSRTrancheINDEL99.50to99.90	0	none	2.5100000000000014e-4	0	18	2.5100000000000014e-4
chr7-004789996-CT-*	chr7	4789996	CT	*	2059.97	VQSRTrancheINDEL99.50to99.90	0	none	0.03514900000000002	1	28	0.03514900000000002
chr7-004789996-CT-C	chr7	4789996	CT	C	2059.97	VQSRTrancheINDEL99.50to99.90	2.7074e-4	amr	4.720000000000004e-4	0	28	4.720000000000004e-4
chr7-004789997-TC-*	chr7	4789997	TC	*	264821	ExcessHet	0	none	0.03458300000000001	1	12	0.03458300000000001
chr7-004789997-TC-AC	chr7	4789997	TC	AC	264821	ExcessHet	0	none	0	0	12	1e-6
chr7-004789997-TC-CC	chr7	4789997	TC	CC	264821	ExcessHet	0	none	0.06298500000000001	0	12	0.06298500000000001
chr7-004789997-TC-GC	chr7	4789997	TC	GC	264821	ExcessHet	0	none	0	0	12	1e-6
chr7-004789997-TC-T	chr7	4789997	TC	T	264821	ExcessHet	0	none	0	0	12	1e-6
chr7-004789997-TC-TCC	chr7	4789997	TC	TCC	264821	ExcessHet	0	none	0	0	12	1e-6
chr7-004789997-TC-TCCCCCC	chr7	4789997	TC	TCCCCCC	264821	ExcessHet	0	none	9e-6	0	12	9e-6
chr7-004789997-TC-TCCCCCCCCCCCCC	chr7	4789997	TC	TCCCCCCCCCCCCC	264821	ExcessHet	0	none	0	0	12	1e-6
chr7-004789997-TC-TCCCCCCCCCCCCCC	chr7	4789997	TC	TCCCCCCCCCCCCCC	264821	ExcessHet	0	none	0	0	12	1e-6
chr7-004789997-TC-TCCCCCCCCCCCCCCCCCCCCCC	chr7	4789997	TC	TCCCCCCCCCCCCCCCCCCCCCC	264821	ExcessHet	0	none	0	0	12	1e-6
chr7-004789999-C-*	chr7	4789999	C	*	31	PASS	0	none	0.03436100000000001	1	18	0.03436100000000001
chr7-004789999-C-A	chr7	4789999	C	A	31	PASS	0	none	0	0	18	1e-6
chr7-004789999-C-T	chr7	4789999	C	T	31	PASS	0	none	0	0	18	1e-6
chr7-004790002-CCT-*	chr7	4790002	CCT	*	411320	VQSRTrancheINDEL99.50to99.90	0	none	0.031812	1	74	0.031812
chr7-004790002-CCT-C	chr7	4790002	CCT	C	411320	VQSRTrancheINDEL99.50to99.90	0	none	0	0	74	1e-6
chr7-004790002-CCT-CTCT	chr7	4790002	CCT	CTCT	411320	VQSRTrancheINDEL99.50to99.90	0	none	9e-6	0	74	9e-6
chr7-004790002-CCT-GCT	chr7	4790002	CCT	GCT	411320	VQSRTrancheINDEL99.50to99.90	0	none	0.02607	2	74	0.02607
chr7-004790002-CCT-TCT	chr7	4790002	CCT	TCT	411320	VQSRTrancheINDEL99.50to99.90	0	none	8.9e-5	0	74	8.9e-5
chr7-004790070-ACCCACAGC-*	chr7	4790070	ACCCACAGC	*	442795	PASS	0	none	9e-6	0	128	9e-6
chr7-004790070-ACCCACAGC-A	chr7	4790070	ACCCACAGC	A	442795	PASS	0.22463	afr	0.019753	2	128	0.22463
chr7-004790070-ACCCACAGC-CCCCACAGC	chr7	4790070	ACCCACAGC	CCCCACAGC	442795	PASS	0	none	2.2000000000000003e-5	0	128	2.2000000000000003e-5
chr7-004790074-ACAGCCCCACACC-*	chr7	4790074	ACAGCCCCACACC	*	414	VQSRTrancheINDEL95.00to96.00	0	none	0.019807	2	130	0.019807
chr7-004790074-ACAGCCCCACACC-A	chr7	4790074	ACAGCCCCACACC	A	414	VQSRTrancheINDEL95.00to96.00	8.8411e-4	eas	0	0	130	8.8411e-4
chr7-004790074-ACAGCCCCACACC-CCAGCCCCACACC	chr7	4790074	ACAGCCCCACACC	CCAGCCCCACACC	414	VQSRTrancheINDEL95.00to96.00	0	none	8.9e-5	0	130	8.9e-5
chr7-004790077-G-*	chr7	4790077	G	*	923	PASS	0	none	0.019834	2	132	0.019834
chr7-004790077-G-C	chr7	4790077	G	C	923	PASS	8.505e-5	mid	9e-6	0	132	8.505e-5
chr7-004790110-T-C	chr7	4790110	T	C	4020303	PASS	0.35108	afr	0.15080200000000002	9	134	0.35108
chr7-004790126-C-CCT	chr7	4790126	C	CCT	4918356.97	PASS	0.4192	afr	0.16081800000000002	9	134	0.4192
chr7-004790292-G-A	chr7	4790292	G	A	504258	PASS	0.025189	sas	0.00813199999999999	2	134	0.025189
chr7-004790324-C-T	chr7	4790324	C	T	3234623	PASS	0.11067	afr	0.05728400000000001	3	134	0.11067
chr7-004790354-C-CACCTACCACT	chr7	4790354	C	CACCTACCACT	2173551.97	VQSRTrancheINDEL96.00to97.00	0.043742	mid	0.023485	2	134	0.043742
chr7-004790379-G-C	chr7	4790379	G	C	250296	PASS	0.0056274	nfe	0.003321	1	134	0.0056274
chr7-004790417-T-G	chr7	4790417	T	G	3806035	PASS	0.11046	afr	0.05731100000000001	3	134	0.11046
chr7-004790664-C-T	chr7	4790664	C	T	761280	PASS	0.13898	afr	0.01443399999999999	2	134	0.13898
chr7-004790832-GT-AT	chr7	4790832	GT	AT	990966	PASS	0	none	0.01754	5	134	0.01754
chr7-004790832-GT-G	chr7	4790832	GT	G	990966	PASS	0	none	0	0	134	1e-6
chr7-004791063-C-T	chr7	4791063	C	T	908557	PASS	0.042797	mid	0.02298200000000001	2	134	0.042797
chr7-004791228-C-T	chr7	4791228	C	T	5673	PASS	2.711e-5	nfe	2.2000000000000003e-5	1	134	2.711e-5
chr7-004791340-G-A	chr7	4791340	G	A	992614	PASS	8.929e-5	amr	3.6999999999999985e-5	0	134	8.929e-5
chr7-004791340-G-T	chr7	4791340	G	T	992614	PASS	0.044267	mid	0.023406	2	134	0.044267
chr7-004791430-A-G	chr7	4791430	A	G	1590839	PASS	0.12266	afr	0.061055	3	134	0.12266
chr7-004791477-G-A	chr7	4791477	G	A	218414	PASS	0.017597	mid	0.009068	1	134	0.017597
chr7-004791635-T-G	chr7	4791635	T	G	336253	PASS	0.095528	afr	0.02907900000000002	1	134	0.095528
chr7-004791661-T-C	chr7	4791661	T	C	527832	PASS	0.10559	afr	0.05479800000000002	3	134	0.10559
chr7-004791661-T-G	chr7	4791661	T	G	527832	PASS	1.685e-4	eas	0	0	134	1.685e-4
chr7-004791763-T-C	chr7	4791763	T	C	245633	PASS	0.097963	afr	0.049265	0	32	0.097963
chr7-004791834-G-A	chr7	4791834	G	A	242	PASS	5.345e-5	nfe	8.9e-5	0	0	8.9e-5
chr7-004792044-G-A	chr7	4792044	G	A	11358	PASS	0.033489	nfe	0.0054729999999999996	0	0	0.033489
chr7-004799022-G-C	chr7	4799022	G	C	83999	PASS	0.022273	mid	0.01719200000000001	0	10	0.022273
chr7-004799112-G-A	chr7	4799112	G	A	196131	PASS	0.040087	mid	0.023313	1	72	0.040087
chr7-004799112-G-T	chr7	4799112	G	T	196131	PASS	4.4194e-4	sas	0	0	72	4.4194e-4
chr7-004799187-T-C	chr7	4799187	T	C	908697	PASS	0.21495	afr	0.05508900000000001	3	132	0.21495
chr7-004799190-C-G	chr7	4799190	C	G	704848	PASS	0.091362	afr	0.03993	3	132	0.091362
chr7-004799246-T-C	chr7	4799246	T	C	72544	PASS	0.0062449	nfe	0.003906	2	134	0.0062449
chr7-004799246-T-G	chr7	4799246	T	G	72544	PASS	2.198e-5	nfe	8.9e-5	0	134	8.9e-5
chr7-004799390-C-T	chr7	4799390	C	T	79527	PASS	0.014821	sas	0.00171799999999999	1	134	0.014821
chr7-004799532-A-C	chr7	4799532	A	C	11215200	PASS	0.708	afr	0.3078129999999995	30	132	0.708
chr7-004799533-C-A	chr7	4799533	C	A	225738	PASS	0.017228	sas	0.005957	1	134	0.017228
chr7-004799893-G-A	chr7	4799893	G	A	310697	PASS	0.033779000000000003	sas	0.01461799999999999	2	134	0.033779000000000003
chr7-004799901-C-G	chr7	4799901	C	G	1152899	PASS	3.557e-5	nfe	0	0	134	3.557e-5
chr7-004799901-C-T	chr7	4799901	C	T	1152899	PASS	0.11824	sas	0.056455	3	134	0.11824
chr7-004800082-G-*	chr7	4800082	G	*	39149	PASS	0	none	0	0	132	1e-6
chr7-004800082-G-A	chr7	4800082	G	A	39149	PASS	0.0016602	nfe	0.00157099999999999	2	132	0.0016602
chr7-004800098-C-CGGCCAGGCTTGCATGAACAGGCGG	chr7	4800098	C	CGGCCAGGCTTGCATGAACAGGCGG	314531.97	PASS	0.018254	nfe	0.01099899999999999	2	134	0.018254
chr7-004800098-C-CGGCCAGGCTTGCATGAACAGGTGG	chr7	4800098	C	CGGCCAGGCTTGCATGAACAGGTGG	314531.97	PASS	0	none	0	0	134	1e-6
chr7-004800146-G-A	chr7	4800146	G	A	559905	PASS	0.038332	mid	0.02144800000000002	1	134	0.038332
chr7-004800147-C-T	chr7	4800147	C	T	16226	PASS	0.0018216	nfe	4.270000000000005e-4	1	132	0.0018216
chr7-004800150-C-G	chr7	4800150	C	G	3793285	PASS	4.139e-5	afr	1.47e-4	0	134	1.47e-4
chr7-004800150-C-T	chr7	4800150	C	T	3793285	PASS	0.37968	afr	0.102076	5	134	0.37968
chr7-004800153-G-A	chr7	4800153	G	A	3790596	PASS	0.37867	afr	0.10229100000000001	5	134	0.37867
chr7-004800251-T-C	chr7	4800251	T	C	2138591	PASS	0.20107	sas	0.080098	3	134	0.20107
chr7-004800263-G-A	chr7	4800263	G	A	93077	PASS	0.01336	mid	0.003423	0	134	0.01336
chr7-004800263-G-C	chr7	4800263	G	C	93077	PASS	1.128e-5	nfe	0	1	134	1.128e-5
chr7-004800359-C-A	chr7	4800359	C	A	1065554	PASS	0.082211	mid	0.05055000000000002	5	134	0.082211
chr7-004800360-G-A	chr7	4800360	G	A	20291	PASS	0.002146	nfe	0.00113199999999999	1	134	0.002146
chr7-004800360-G-C	chr7	4800360	G	C	20291	PASS	3.3e-7	nfe	0	0	134	1e-6
chr7-004800362-C-G	chr7	4800362	C	G	3401546	PASS	0.57604	afr	0.18835	13	134	0.57604
chr7-004801557-T-C	chr7	4801557	T	C	1065174	PASS	0.14722	afr	0.04059900000000002	2	134	0.14722
chr7-004801682-A-G	chr7	4801682	A	G	16615173	PASS	0.63065	afr	0.2512699999999994	17	134	0.63065
chr7-004801687-G-A	chr7	4801687	G	A	9220480	PASS	0.36985	afr	0.13016300000000003	12	134	0.36985
chr7-004801687-G-GT	chr7	4801687	G	GT	9220480	PASS	7.51e-6	amr	0	0	134	7.51e-6
chr7-004801821-C-G	chr7	4801821	C	G	758764	PASS	0.024819	nfe	0.01459099999999999	1	134	0.024819
chr7-004801839-T-C	chr7	4801839	T	C	53839562	PASS	0.9941	sas	0.983304	133	134	0.9941
chr7-004801983-C-T	chr7	4801983	C	T	854560	PASS	0.041576	mid	0.02292900000000001	2	134	0.041576
chr7-004802024-T-C	chr7	4802024	T	C	7530445	PASS	0.64627	afr	0.242635	18	134	0.64627
chr7-004802104-G-A	chr7	4802104	G	A	434895	PASS	0.03944	mid	0.022056	2	134	0.03944
chr7-004802141-C-T	chr7	4802141	C	T	89925	PASS	0.0094789	nfe	0.005108	2	134	0.0094789
chr7-004803405-C-A	chr7	4803405	C	A	12370	PASS	0.0027622	nfe	0.00139599999999999	0	48	0.0027622
chr7-004803522-C-*	chr7	4803522	C	*	27662	PASS	0	none	9e-6	0	134	9e-6
chr7-004803522-C-A	chr7	4803522	C	A	27662	PASS	0.0016487	nfe	8.930000000000006e-4	1	134	0.0016487
chr7-004803540-G-*	chr7	4803540	G	*	714704	PASS	0	none	5.2999999999999994e-5	0	134	5.2999999999999994e-5
chr7-004803540-G-A	chr7	4803540	G	A	714704	PASS	0.085592	afr	0.02929200000000002	2	134	0.085592
chr7-004803540-G-GGGCACCTCGGGGCACGCTGGCTGGGGGGCCCCCTCCCCA	chr7	4803540	G	GGGCACCTCGGGGCACGCTGGCTGGGGGGCCCCCTCCCCA	714704	PASS	0	none	0	0	134	1e-6
chr7-004803540-G-GGTACCTCGGGGCACGCTGGCTGGGTCCCCTCCCCGGGCACCTCGGGGCACGCTGGCTGGGCCCCCTCCCCGGGCACCTCGGGGCACGCTGGCTGGGGGGCCCCCTCCCCA	chr7	4803540	G	GGTACCTCGGGGCACGCTGGCTGGGTCCCCTCCCCGGGCACCTCGGGGCACGCTGGCTGGGCCCCCTCCCCGGGCACCTCGGGGCACGCTGGCTGGGGGGCCCCCTCCCCA	714704	PASS	1.235e-5	afr	9e-6	0	134	1.235e-5
chr7-004803582-C-CCTGCCAGGCCTGCCAGGG	chr7	4803582	C	CCTGCCAGGCCTGCCAGGG	1362901	PASS	0.0016031	afr	2.2000000000000003e-5	0	134	0.0016031
chr7-004803582-C-CCTGCCAGGG	chr7	4803582	C	CCTGCCAGGG	1362901	PASS	0.071917	afr	0.028681	2	134	0.071917
chr7-004803582-C-CCTGCCAGGGCTGCCAGGG	chr7	4803582	C	CCTGCCAGGGCTGCCAGGG	1362901	PASS	7.4e-7	nfe	9e-6	0	134	9e-6
chr7-004803582-C-G	chr7	4803582	C	G	1362901	PASS	1.9302e-4	afr	0	0	134	1.9302e-4
chr7-004803676-T-C	chr7	4803676	T	C	1215593	PASS	0.041457	mid	0.023485	2	134	0.041457
chr7-004803912-T-C	chr7	4803912	T	C	1003252	PASS	0.046771	mid	0.02907900000000002	2	134	0.046771
chr7-004803950-C-T	chr7	4803950	C	T	964039	PASS	0.046002	mid	0.02836300000000001	2	134	0.046002
chr7-004803970-C-T	chr7	4803970	C	T	940823	PASS	0.046439	mid	0.02817700000000001	2	134	0.046439
chr7-004804031-G-A	chr7	4804031	G	A	305951	PASS	0.047554	mid	0.02643400000000002	2	108	0.047554
chr7-004804217-A-G	chr7	4804217	A	G	926355	PASS	0.59939	afr	0.172793	0	0	0.59939
chr7-004805100-T-*	chr7	4805100	T	*	167812	PASS	0	none	0.00161399999999999	0	0	0.00161399999999999
chr7-004805100-T-A	chr7	4805100	T	A	167812	PASS	0.38187	afr	0.076255	0	0	0.38187
chr7-004805101-A-T	chr7	4805101	A	T	31352	PASS	0.021073	afr	0.00929499999999998	0	0	0.021073
chr7-004805106-T-A	chr7	4805106	T	A	657	PASS	0	none	1.87e-4	0	0	1.87e-4
chr7-004805178-T-C	chr7	4805178	T	C	2324	PASS	1.6148e-4	nfe	3.590000000000004e-4	0	42	3.590000000000004e-4
chr7-004805183-G-C	chr7	4805183	G	C	53387	PASS	0.021231	nfe	0.01316699999999998	1	42	0.021231
chr7-004805212-G-A	chr7	4805212	G	A	121129	PASS	0.061436	nfe	0.02688800000000001	3	76	0.061436
chr7-004805216-CCA-C	chr7	4805216	CCA	C	2497	PASS	6.757e-4	nfe	1.47e-4	1	80	6.757e-4
chr7-004805216-CCA-GCA	chr7	4805216	CCA	GCA	2497	PASS	0	none	2.2000000000000003e-5	0	80	2.2000000000000003e-5
chr7-004805404-CGGGG-*	chr7	4805404	CGGGG	*	501966	PASS	0	none	0.00142399999999999	0	134	0.00142399999999999
chr7-004805404-CGGGG-AGGGG	chr7	4805404	CGGGG	AGGGG	501966	PASS	0	none	0	0	134	1e-6
chr7-004805404-CGGGG-C	chr7	4805404	CGGGG	C	501966	PASS	2.461e-5	afr	3.6999999999999985e-5	0	134	3.6999999999999985e-5
chr7-004805404-CGGGG-CAGGGG	chr7	4805404	CGGGG	CAGGGG	501966	PASS	0	none	0	0	134	1e-6
chr7-004805404-CGGGG-CGGGGG	chr7	4805404	CGGGG	CGGGGG	501966	PASS	0	none	2.7300000000000035e-4	0	134	2.7300000000000035e-4
chr7-004805404-CGGGG-TGGGG	chr7	4805404	CGGGG	TGGGG	501966	PASS	0	none	0.03873400000000002	7	134	0.03873400000000002
chr7-004805405-GGGGC-*	chr7	4805405	GGGGC	*	1654311	PASS	0	none	3.6999999999999985e-5	0	134	3.6999999999999985e-5
chr7-004805405-GGGGC-AGGGC	chr7	4805405	GGGGC	AGGGC	1654311	PASS	0	none	0.00166899999999999	0	134	0.00166899999999999
chr7-004805405-GGGGC-CGGGC	chr7	4805405	GGGGC	CGGGC	1654311	PASS	0	none	0.02076	3	134	0.02076
chr7-004805405-GGGGC-G	chr7	4805405	GGGGC	G	1654311	PASS	0.2234	sas	0.10801200000000002	13	134	0.2234
chr7-004805406-GGGC-*	chr7	4805406	GGGC	*	241758.97	PASS	0	none	0.110726	13	134	0.110726
chr7-004805406-GGGC-G	chr7	4805406	GGGC	G	241758.97	PASS	0.13652	afr	0.027036	2	134	0.13652
chr7-004805407-GGC-*	chr7	4805407	GGC	*	1148715.97	PASS	0	none	0.131884	13	134	0.131884
chr7-004805407-GGC-G	chr7	4805407	GGC	G	1148715.97	PASS	0.20567	afr	0.08771500000000002	17	134	0.20567
chr7-004805408-GC-*	chr7	4805408	GC	*	595798.97	PASS	0	none	0.21344900000000003	29	134	0.21344900000000003
chr7-004805408-GC-G	chr7	4805408	GC	G	595798.97	PASS	0.35836	afr	0.03575200000000001	4	134	0.35836
chr7-004805409-CGGGG-*	chr7	4805409	CGGGG	*	373966	PASS	0	none	0.204731	31	134	0.204731
chr7-004805409-CGGGG-C	chr7	4805409	CGGGG	C	373966	PASS	3.208e-5	sas	0	0	134	3.208e-5
chr7-004805409-CGGGG-CG	chr7	4805409	CGGGG	CG	373966	PASS	0	none	0.004924	0	134	0.004924
chr7-004805409-CGGGG-CGGG	chr7	4805409	CGGGG	CGGG	373966	PASS	0	none	5.599999999999999e-5	0	134	5.599999999999999e-5
chr7-004805409-CGGGG-CGGGGG	chr7	4805409	CGGGG	CGGGGG	373966	PASS	0	none	9.4e-5	0	134	9.4e-5
chr7-004805409-CGGGG-GGGGG	chr7	4805409	CGGGG	GGGGG	373966	PASS	0	none	0.01557599999999999	0	134	0.01557599999999999
chr7-004805409-CGGGG-TGGGG	chr7	4805409	CGGGG	TGGGG	373966	PASS	0	none	3.820000000000004e-4	0	134	3.820000000000004e-4
chr7-004805681-T-*	chr7	4805681	T	*	7790326	PASS	0	none	0	0	134	1e-6
chr7-004805681-T-G	chr7	4805681	T	G	7790326	PASS	0.63965	afr	0.2620379999999993	20	134	0.63965
chr7-004815143-G-A	chr7	4815143	G	A	549938	PASS	0.089323	afr	0.03442100000000001	2	134	0.089323
chr7-004815159-T-C	chr7	4815159	T	C	608	PASS	3.709e-5	nfe	0	1	134	3.709e-5
chr7-004815318-G-A	chr7	4815318	G	A	22128	PASS	2.8293e-4	nfe	5.41e-4	1	134	5.41e-4
chr7-004816215-A-C	chr7	4816215	A	C	837045	PASS	0.047635	mid	0.02807100000000001	2	134	0.047635
chr7-004816217-G-A	chr7	4816217	G	A	76257	PASS	0.0031244	nfe	0.002314	1	134	0.0031244
chr7-004816229-C-T	chr7	4816229	C	T	644	PASS	9.34e-6	nfe	0	1	134	9.34e-6
chr7-004816470-C-T	chr7	4816470	C	T	733557	PASS	0.030839	nfe	0.019624	1	134	0.030839
chr7-004816589-C-T	chr7	4816589	C	T	137066	PASS	0.007683	nfe	0.006189	2	134	0.007683
chr7-004817465-T-TG	chr7	4817465	T	TG	961434.97	PASS	0.194	sas	0.08811700000000001	8	134	0.194
chr7-004822264-A-G	chr7	4822264	A	G	3759999	PASS	0.51092	afr	0.241502	20	134	0.51092
chr7-004822336-G-T	chr7	4822336	G	T	53798	PASS	0.0056275	nfe	0.002942	2	134	0.0056275
chr7-004822349-G-A	chr7	4822349	G	A	419489	PASS	0.039086	mid	0.02271700000000001	2	134	0.039086
chr7-004822628-A-G	chr7	4822628	A	G	4772821	PASS	0.63385	afr	0.25893399999999983	20	134	0.63385
chr7-004822638-G-A	chr7	4822638	G	A	507232	PASS	0.042142	mid	0.02261100000000001	2	134	0.042142
chr7-004822693-G-A	chr7	4822693	G	A	302680	PASS	0.039271	mid	0.022319	2	132	0.039271
chr7-004832248-C-CAT	chr7	4832248	C	CAT	10582037.97	PASS	0.56456	afr	0.3924309999999999	45	134	0.56456
chr7-004834619-G-A	chr7	4834619	G	A	808292	PASS	0.12151	eas	0.05733800000000001	16	134	0.12151
chr7-004834703-C-G	chr7	4834703	C	G	1057718	PASS	0.099015	eas	0.06177800000000002	16	134	0.099015
chr7-004834721-C-G	chr7	4834721	C	G	19521	PASS	0.0045166	nfe	0.00110799999999999	1	134	0.0045166
chr7-004834721-C-T	chr7	4834721	C	T	19521	PASS	0	none	0	0	134	1e-6
chr7-004834789-G-*	chr7	4834789	G	*	4859587	PASS	0	none	0	0	134	1e-6
chr7-004834789-G-C	chr7	4834789	G	C	4859587	PASS	0.3788	eas	0.2623619999999993	33	134	0.3788
chr7-004834985-G-A	chr7	4834985	G	A	4638	PASS	7.2e-7	nfe	9e-6	1	134	9e-6
chr7-004835098-C-G	chr7	4835098	C	G	1352194	PASS	0.026849	mid	0.02015200000000002	2	134	0.026849
chr7-004835104-C-T	chr7	4835104	C	T	566320	PASS	0.0096858	nfe	0.00813199999999999	2	134	0.0096858
chr7-004835315-G-C	chr7	4835315	G	C	81906	PASS	0.062702	amr	0.002265	1	134	0.062702
chr7-004836426-C-T	chr7	4836426	C	T	15436320	PASS	0.3762	eas	0.2920579999999995	33	134	0.3762
chr7-004836433-G-A	chr7	4836433	G	A	1020022	PASS	0.026663	mid	0.02017900000000002	2	134	0.026663
chr7-004836469-G-A	chr7	4836469	G	A	968772	PASS	0.026798	mid	0.02039000000000001	2	134	0.026798
chr7-004836576-G-A	chr7	4836576	G	A	145492	PASS	0.064712	amr	0.002339	1	134	0.064712
chr7-004836664-G-A	chr7	4836664	G	A	892671	PASS	0.028653	nfe	0.01730200000000001	5	134	0.028653
chr7-004836678-C-T	chr7	4836678	C	T	2675118	PASS	0.10535	eas	0.07363900000000001	16	134	0.10535
chr7-004836736-G-A	chr7	4836736	G	A	49215	PASS	0.0031693	sas	0.00149699999999999	2	134	0.0031693
chr7-004836756-A-G	chr7	4836756	A	G	10983111	PASS	0.85884	afr	0.5358820000000007	60	134	0.85884
chr7-004859737-A-G	chr7	4859737	A	G	1266651	PASS	0.15931	afr	0.107717	19	134	0.15931
chr7-004860063-T-C	chr7	4860063	T	C	965928	PASS	0.092734	afr	0.016617	2	134	0.092734
chr7-004860464-A-G	chr7	4860464	A	G	32503405	PASS	0.55132	afr	0.4154909999999996	48	134	0.55132
chr7-004860710-G-A	chr7	4860710	G	A	19670241	PASS	0.36008	sas	0.2671659999999996	27	134	0.36008
chr7-004861100-G-A	chr7	4861100	G	A	1407	PASS	1.94e-6	nfe	0	1	134	1.94e-6
chr7-004861560-T-C	chr7	4861560	T	C	6328810	PASS	0.28493	afr	0.12690900000000002	21	134	0.28493
chr7-004861754-A-C	chr7	4861754	A	C	10696214	PASS	0.67399	afr	0.4176809999999997	48	134	0.67399
chr7-004861834-G-*	chr7	4861834	G	*	8689084.97	PASS	0	none	9e-6	0	134	9e-6
chr7-004861834-G-GACCTA	chr7	4861834	G	GACCTA	8689084.97	PASS	0	none	0	0	134	1e-6
chr7-004861834-G-GATCTA	chr7	4861834	G	GATCTA	8689084.97	PASS	0.0012687	sas	0.00186699999999999	0	134	0.00186699999999999
chr7-004861834-G-GCAAGACCCCCACCACCGAGACCTA	chr7	4861834	G	GCAAGACCCCCACCACCGAGACCTA	8689084.97	PASS	0	none	0	0	134	1e-6
chr7-004861834-G-GCACATCCCCCACCACCGCGACCTT	chr7	4861834	G	GCACATCCCCCACCACCGCGACCTT	8689084.97	PASS	1.03e-6	nfe	0	0	134	1.03e-6
chr7-004861834-G-GCACGCCCCCCACCACCGCGACCTT	chr7	4861834	G	GCACGCCCCCCACCACCGCGACCTT	8689084.97	PASS	2.38e-6	nfe	0	0	134	2.38e-6
chr7-004861834-G-GCACGTCCCCCACCACCACGACCTT	chr7	4861834	G	GCACGTCCCCCACCACCACGACCTT	8689084.97	PASS	1.03e-6	nfe	9e-6	0	134	9e-6
chr7-004861834-G-GCACGTCCCCCACCACCGAGACCTT	chr7	4861834	G	GCACGTCCCCCACCACCGAGACCTT	8689084.97	PASS	0	none	0	0	134	1e-6
chr7-004861834-G-GCACGTCCCCCACCACCGCGACCTA	chr7	4861834	G	GCACGTCCCCCACCACCGCGACCTA	8689084.97	PASS	0	none	2.2000000000000003e-5	0	134	2.2000000000000003e-5
chr7-004861834-G-GCACGTCCCCCACCACCGCGACCTT	chr7	4861834	G	GCACGTCCCCCACCACCGCGACCTT	8689084.97	PASS	0.54084	afr	0.3677529999999994	48	134	0.54084
chr7-004861834-G-GCACGTCCCCCACCACCGCGACCTTCACGTCCCCCACCACCGCGACCTT	chr7	4861834	G	GCACGTCCCCCACCACCGCGACCTTCACGTCCCCCACCACCGCGACCTT	8689084.97	PASS	1.2867e-4	sas	2.2000000000000003e-5	0	134	1.2867e-4
chr7-004861834-G-GCACGTCCCCCACCACCGCTACCTT	chr7	4861834	G	GCACGTCCCCCACCACCGCTACCTT	8689084.97	PASS	0	none	0	0	134	1e-6
chr7-004861834-G-GCACGTCCCCCACCACTGCGACCTT	chr7	4861834	G	GCACGTCCCCCACCACTGCGACCTT	8689084.97	PASS	8.8e-7	nfe	0	0	134	1e-6
chr7-004861834-G-GCACGTCCCCCACCCCCGCGACCTT	chr7	4861834	G	GCACGTCCCCCACCCCCGCGACCTT	8689084.97	PASS	7.07e-6	nfe	3.6999999999999985e-5	0	134	3.6999999999999985e-5
chr7-004861834-G-GCACGTCCCCCACCGCCGCGACCTT	chr7	4861834	G	GCACGTCCCCCACCGCCGCGACCTT	8689084.97	PASS	0	none	0	0	134	1e-6
chr7-004861834-G-GCACGTCCCCCACTACCGCGACCTT	chr7	4861834	G	GCACGTCCCCCACTACCGCGACCTT	8689084.97	PASS	0	none	9e-6	0	134	9e-6
chr7-004861834-G-GCACGTCCCCCCCCACCGCGACCTT	chr7	4861834	G	GCACGTCCCCCCCCACCGCGACCTT	8689084.97	PASS	4.68e-6	nfe	9e-6	0	134	9e-6
chr7-004861834-G-GCACGTCCGCCACCACCGCGACCTT	chr7	4861834	G	GCACGTCCGCCACCACCGCGACCTT	8689084.97	PASS	0	none	0	0	134	1e-6
chr7-004861834-G-GCACTTCCCCCACCACCGCGACCTT	chr7	4861834	G	GCACTTCCCCCACCACCGCGACCTT	8689084.97	PASS	2.38e-6	nfe	0	0	134	2.38e-6
chr7-004861834-G-GCGACCTA	chr7	4861834	G	GCGACCTA	8689084.97	PASS	0	none	0	0	134	1e-6
chr7-004861834-G-GTCCCCCACCACCGAGACCTT	chr7	4861834	G	GTCCCCCACCACCGAGACCTT	8689084.97	PASS	0	none	0	0	134	1e-6
chr7-004861834-G-GTCCCCCACCACCGCGACCTT	chr7	4861834	G	GTCCCCCACCACCGCGACCTT	8689084.97	PASS	8.8e-7	nfe	0	0	134	1e-6
chr7-004861969-C-A	chr7	4861969	C	A	576	PASS	0	none	0	1	132	1e-6
chr7-004862121-CG-C	chr7	4862121	CG	C	25404	PASS	0.012852	nfe	0.006443	1	108	0.012852
chr7-004862121-CG-CGG	chr7	4862121	CG	CGG	25404	PASS	0	none	8.9e-5	0	108	8.9e-5
chr7-004862121-CG-GG	chr7	4862121	CG	GG	25404	PASS	0	none	0	0	108	1e-6
chr7-004865362-GTTT-G	chr7	4865362	GTTT	G	564043.97	PASS	0	none	0	0	128	1e-6
chr7-004865362-GTTT-GTT	chr7	4865362	GTTT	GTT	564043.97	PASS	0	none	0.003017	0	128	0.003017
chr7-004865362-GTTT-GTTTT	chr7	4865362	GTTT	GTTTT	564043.97	PASS	0	none	0.07282300000000001	18	128	0.07282300000000001
chr7-004865362-GTTT-GTTTTT	chr7	4865362	GTTT	GTTTTT	564043.97	PASS	0	none	8.69e-4	0	128	8.69e-4
chr7-004865362-GTTT-GTTTTTTTTT	chr7	4865362	GTTT	GTTTTTTTTT	564043.97	PASS	0	none	0	0	128	1e-6
chr7-004865424-T-G	chr7	4865424	T	G	923748	PASS	0.1139	afr	0.07757800000000002	18	134	0.1139
chr7-004865579-C-T	chr7	4865579	C	T	132135	PASS	0.0064454	nfe	0.003702	1	134	0.0064454
chr7-004865717-AC-A	chr7	4865717	AC	A	613817.97	PASS	0.12841	afr	0.01814600000000001	1	134	0.12841
chr7-004865718-C-*	chr7	4865718	C	*	8105	PASS	0	none	0.01814600000000001	1	134	0.01814600000000001
chr7-004865718-C-G	chr7	4865718	C	G	8105	PASS	3.6495e-4	afr	0	0	134	3.6495e-4
chr7-004865718-C-T	chr7	4865718	C	T	8105	PASS	2.0583e-4	eas	1.0799999999999996e-4	0	134	2.0583e-4
chr7-004877574-C-*	chr7	4877574	C	*	86975	PASS	0	none	0	0	134	1e-6
chr7-004877574-C-T	chr7	4877574	C	T	86975	PASS	0.0050076	mid	0.001966	1	134	0.0050076
chr7-004878167-T-C	chr7	4878167	T	C	744564	PASS	0.21884	afr	0.026134	1	134	0.21884
chr7-004878273-G-T	chr7	4878273	G	T	64134	PASS	0.0047028	mid	0.003499	1	134	0.0047028
chr7-004878290-T-TCC	chr7	4878290	T	TCC	5169063.97	PASS	0.37116	amr	0.24217600000000003	26	134	0.37116
chr7-004906544-T-C	chr7	4906544	T	C	3451177	PASS	0.49317	nfe	0.149429	69	134	0.49317
chr7-004906595-T-C	chr7	4906595	T	C	421945	PASS	0.23621	eas	0.02150000000000001	3	134	0.23621
chr7-004906656-C-T	chr7	4906656	C	T	4604023	PASS	0.86802	amr	0.37942899999999963	109	134	0.86802
chr7-004906974-G-*	chr7	4906974	G	*	236438	PASS	0	none	9e-6	0	22	9e-6
chr7-004906974-G-A	chr7	4906974	G	A	236438	PASS	0.21551	eas	0.04808100000000002	1	22	0.21551
chr7-004906974-G-C	chr7	4906974	G	C	236438	PASS	0	none	0	0	22	1e-6
chr7-004907246-T-C	chr7	4907246	T	C	13520307	PASS	0.88391	amr	0.7976320000000006	109	134	0.88391
chr7-004907320-G-A	chr7	4907320	G	A	1631954	PASS	0.223	eas	0.06217900000000001	3	134	0.223
chr7-004907342-A-G	chr7	4907342	A	G	25771821	PASS	0.89281	amr	0.805596	109	134	0.89281
chr7-004907343-C-T	chr7	4907343	C	T	549248	PASS	0.034066	nfe	0.017698	6	134	0.034066
chr7-004907352-G-A	chr7	4907352	G	A	2079771	PASS	0	none	9e-6	0	134	9e-6
chr7-004907352-G-C	chr7	4907352	G	C	2079771	PASS	0.22334	eas	0.06201800000000002	3	134	0.22334
chr7-004907382-A-G	chr7	4907382	A	G	2197883	PASS	0.22353	eas	0.06204500000000002	3	134	0.22353
chr7-004907567-G-A	chr7	4907567	G	A	1057	PASS	2.997e-5	sas	0	1	134	2.997e-5
chr7-004909582-A-G	chr7	4909582	A	G	1024154	PASS	0.19725	eas	0.06747500000000001	4	132	0.19725
chr7-004909600-T-C	chr7	4909600	T	C	106288	PASS	0.0091136	nfe	0.005493	1	132	0.0091136
chr7-004909600-T-G	chr7	4909600	T	G	106288	PASS	4.6226e-4	afr	0	0	132	4.6226e-4
chr7-004909606-ATTTT-A	chr7	4909606	ATTTT	A	1212332	ExcessHet	0	none	0	0	120	1e-6
chr7-004909606-ATTTT-AT	chr7	4909606	ATTTT	AT	1212332	ExcessHet	0	none	2.2000000000000003e-5	0	120	2.2000000000000003e-5
chr7-004909606-ATTTT-ATT	chr7	4909606	ATTTT	ATT	1212332	ExcessHet	0	none	0.006884	1	120	0.006884
chr7-004909606-ATTTT-ATTT	chr7	4909606	ATTTT	ATTT	1212332	ExcessHet	0	none	0.272974	31	120	0.272974
chr7-004909606-ATTTT-ATTTTT	chr7	4909606	ATTTT	ATTTTT	1212332	ExcessHet	0	none	0.147489	18	120	0.147489
chr7-004909606-ATTTT-ATTTTTT	chr7	4909606	ATTTT	ATTTTTT	1212332	ExcessHet	0	none	0.003345	2	120	0.003345
chr7-004909606-ATTTT-ATTTTTTT	chr7	4909606	ATTTT	ATTTTTTT	1212332	ExcessHet	0	none	2.2000000000000003e-5	0	120	2.2000000000000003e-5
chr7-004909606-ATTTT-TTTTT	chr7	4909606	ATTTT	TTTTT	1212332	ExcessHet	0	none	7.099999999999998e-5	0	120	7.099999999999998e-5
chr7-004910154-T-*	chr7	4910154	T	*	7091	PASS	0	none	0	0	134	1e-6
chr7-004910154-T-C	chr7	4910154	T	C	7091	PASS	0	none	0	0	134	1e-6
chr7-004910154-T-G	chr7	4910154	T	G	7091	PASS	8.0139e-4	nfe	2.5100000000000014e-4	1	134	8.0139e-4
chr7-004911222-G-C	chr7	4911222	G	C	338375	PASS	0.021777	nfe	0.013908	1	134	0.021777
chr7-004916174-A-G	chr7	4916174	A	G	580106	PASS	0.08594	sas	0.04910500000000001	4	132	0.08594
chr7-004920158-G-A	chr7	4920158	G	A	15277669	PASS	0.59772	afr	0.4139499999999996	55	134	0.59772
chr7-004920162-G-A	chr7	4920162	G	A	611	PASS	7.709e-5	sas	0	1	134	7.709e-5
chr7-004920176-G-A	chr7	4920176	G	A	16562140	PASS	0.59765	afr	0.4140039999999996	55	134	0.59765
chr7-004925310-GC-*	chr7	4925310	GC	*	1479347.97	PASS	0	none	0	0	132	1e-6
chr7-004925310-GC-G	chr7	4925310	GC	G	1479347.97	PASS	0.28484	eas	0.153405	22	132	0.28484
chr7-004925311-C-*	chr7	4925311	C	*	405	PASS	0	none	0.153405	22	132	0.153405
chr7-004925311-C-CACT	chr7	4925311	C	CACT	405	PASS	4.1e-6	nfe	2.2000000000000003e-5	0	132	2.2000000000000003e-5
chr7-004925311-C-CACTCG	chr7	4925311	C	CACTCG	405	PASS	0	none	9e-6	0	132	9e-6
chr7-004925311-C-CACTCGCT	chr7	4925311	C	CACTCGCT	405	PASS	0	none	9e-6	0	132	9e-6
chr7-004925311-C-T	chr7	4925311	C	T	405	PASS	0	none	0	0	132	1e-6
chr7-004925314-CAGTG-C	chr7	4925314	CAGTG	C	1498301.97	PASS	0	none	0	0	132	1e-6
chr7-004925314-CAGTG-CTG	chr7	4925314	CAGTG	CTG	1498301.97	PASS	0	none	0.15321600000000002	22	132	0.15321600000000002
chr7-004925318-G-*	chr7	4925318	G	*	1512300	PASS	0	none	9e-6	0	134	9e-6
chr7-004925318-G-C	chr7	4925318	G	C	1512300	PASS	0.28366	eas	0.153279	22	134	0.28366
chr7-004925320-C-*	chr7	4925320	C	*	1567425.97	PASS	0	none	0	0	134	1e-6
chr7-004925320-C-CGCT	chr7	4925320	C	CGCT	1567425.97	PASS	0	none	0	0	134	1e-6
chr7-004925320-C-CT	chr7	4925320	C	CT	1567425.97	PASS	0.28441	eas	0.15330500000000002	22	134	0.28441
chr7-004925323-TCC-T	chr7	4925323	TCC	T	1561480.97	PASS	0.286	eas	0.153171	22	134	0.286
chr7-004925392-AC-A	chr7	4925392	AC	A	2625	VQSRTrancheINDEL99.50to99.90	1.756e-5	afr	2.09e-4	0	90	2.09e-4
chr7-004925392-AC-CC	chr7	4925392	AC	CC	2625	VQSRTrancheINDEL99.50to99.90	0	none	8.440000000000002e-4	1	90	8.440000000000002e-4
chr7-004925392-AC-GC	chr7	4925392	AC	GC	2625	VQSRTrancheINDEL99.50to99.90	0	none	0	0	90	1e-6
chr7-004925399-T-A	chr7	4925399	T	A	1651	VQSRTrancheSNP99.70to99.80	0.0072928	nfe	5.630000000000005e-4	1	58	0.0072928
chr7-004925399-T-C	chr7	4925399	T	C	1651	VQSRTrancheSNP99.70to99.80	3.817e-5	amr	3.3700000000000044e-4	0	58	3.3700000000000044e-4
chr7-004925399-T-G	chr7	4925399	T	G	1651	VQSRTrancheSNP99.70to99.80	4.28e-6	nfe	3.6999999999999985e-5	0	58	3.6999999999999985e-5
chr7-004925543-AG-A	chr7	4925543	AG	A	599	VQSRTrancheINDEL95.00to96.00	0	none	0	0	134	1e-6
chr7-004925543-AG-GG	chr7	4925543	AG	GG	599	VQSRTrancheINDEL95.00to96.00	0	none	0	1	134	1e-6
chr7-004925564-C-T	chr7	4925564	C	T	1695548	PASS	0.27812	eas	0.16256800000000002	22	134	0.27812
chr7-004959079-G-A	chr7	4959079	G	A	202726	PASS	0.2119	amr	0.01842400000000001	2	56	0.2119
chr7-004959160-G-*	chr7	4959160	G	*	245275	PASS	0	none	0.00105599999999999	0	0	0.00105599999999999
chr7-004959160-G-A	chr7	4959160	G	A	245275	PASS	0	none	9e-6	0	0	9e-6
chr7-004959160-G-C	chr7	4959160	G	C	245275	PASS	0.22927	amr	0.03724000000000001	0	0	0.22927
chr7-004959160-G-GGAGCCC	chr7	4959160	G	GGAGCCC	245275	PASS	0.01732	afr	0.003942	0	0	0.01732
chr7-004973914-T-G	chr7	4973914	T	G	102090	PASS	0.69076	nfe	0.06896800000000002	0	0	0.69076
chr7-004973924-A-C	chr7	4973924	A	C	49	PASS	0	none	9e-6	0	0	9e-6
chr7-004976156-GTTTT-CTTTT	chr7	4976156	GTTTT	CTTTT	805836	ExcessHet	0	none	9e-6	0	76	9e-6
chr7-004976156-GTTTT-G	chr7	4976156	GTTTT	G	805836	ExcessHet	0	none	0	0	76	1e-6
chr7-004976156-GTTTT-GCTTTT	chr7	4976156	GTTTT	GCTTTT	805836	ExcessHet	0	none	0	0	76	1e-6
chr7-004976156-GTTTT-GT	chr7	4976156	GTTTT	GT	805836	ExcessHet	0	none	4.04e-4	0	76	4.04e-4
chr7-004976156-GTTTT-GTT	chr7	4976156	GTTTT	GTT	805836	ExcessHet	0	none	0.01035599999999999	0	76	0.01035599999999999
chr7-004976156-GTTTT-GTTT	chr7	4976156	GTTTT	GTTT	805836	ExcessHet	0	none	0.107654	8	76	0.107654
chr7-004976156-GTTTT-GTTTTT	chr7	4976156	GTTTT	GTTTTT	805836	ExcessHet	0	none	0.17567800000000003	18	76	0.17567800000000003
chr7-004976156-GTTTT-GTTTTTT	chr7	4976156	GTTTT	GTTTTTT	805836	ExcessHet	0	none	0.01330999999999998	2	76	0.01330999999999998
chr7-004976156-GTTTT-GTTTTTTT	chr7	4976156	GTTTT	GTTTTTTT	805836	ExcessHet	0	none	0.00108199999999999	0	76	0.00108199999999999
chr7-004976156-GTTTT-GTTTTTTTT	chr7	4976156	GTTTT	GTTTTTTTT	805836	ExcessHet	0	none	0	0	76	1e-6
chr7-004976156-GTTTT-GTTTTTTTTT	chr7	4976156	GTTTT	GTTTTTTTTT	805836	ExcessHet	0	none	0	0	76	1e-6
chr7-004976156-GTTTT-TTTTT	chr7	4976156	GTTTT	TTTTT	805836	ExcessHet	0	none	5.2999999999999994e-5	0	76	5.2999999999999994e-5
chr7-004976157-T-*	chr7	4976157	T	*	1829	VQSRTrancheINDEL99.50to99.90	0	none	0.119187	8	58	0.119187
chr7-004976157-T-C	chr7	4976157	T	C	1829	VQSRTrancheINDEL99.50to99.90	0.0037974	sas	1.47e-4	0	58	0.0037974
chr7-004976157-T-G	chr7	4976157	T	G	1829	VQSRTrancheINDEL99.50to99.90	0	none	9e-6	0	58	9e-6
chr7-004976157-T-TTA	chr7	4976157	T	TTA	1829	VQSRTrancheINDEL99.50to99.90	0	none	0	0	58	1e-6
chr7-004976169-TGACCCACCTCCTTGGATATG-*	chr7	4976169	TGACCCACCTCCTTGGATATG	*	3384.97	VQSRTrancheINDEL99.50to99.90	0	none	9e-6	0	122	9e-6
chr7-004976169-TGACCCACCTCCTTGGATATG-T	chr7	4976169	TGACCCACCTCCTTGGATATG	T	3384.97	VQSRTrancheINDEL99.50to99.90	1.64e-6	nfe	2.2999999999999995e-4	0	122	2.2999999999999995e-4
chr7-004976169-TGACCCACCTCCTTGGATATG-TACCCACCTCCTTGGATATG	chr7	4976169	TGACCCACCTCCTTGGATATG	TACCCACCTCCTTGGATATG	3384.97	VQSRTrancheINDEL99.50to99.90	0	none	8.68e-4	2	122	8.68e-4
chr7-004976169-TGACCCACCTCCTTGGATATG-TACCTCCTTGGATATG	chr7	4976169	TGACCCACCTCCTTGGATATG	TACCTCCTTGGATATG	3384.97	VQSRTrancheINDEL99.50to99.90	0	none	2.2000000000000003e-5	0	122	2.2000000000000003e-5
chr7-004976169-TGACCCACCTCCTTGGATATG-TCACCTCCTTGGATATG	chr7	4976169	TGACCCACCTCCTTGGATATG	TCACCTCCTTGGATATG	3384.97	VQSRTrancheINDEL99.50to99.90	0	none	3.6999999999999985e-5	0	122	3.6999999999999985e-5
chr7-004976169-TGACCCACCTCCTTGGATATG-TCCACCTCCTTGGATATG	chr7	4976169	TGACCCACCTCCTTGGATATG	TCCACCTCCTTGGATATG	3384.97	VQSRTrancheINDEL99.50to99.90	0	none	2.2000000000000003e-5	0	122	2.2000000000000003e-5
chr7-004976169-TGACCCACCTCCTTGGATATG-TCCCACCTCCTTGGATATG	chr7	4976169	TGACCCACCTCCTTGGATATG	TCCCACCTCCTTGGATATG	3384.97	VQSRTrancheINDEL99.50to99.90	0	none	8.9e-5	0	122	8.9e-5
chr7-004976169-TGACCCACCTCCTTGGATATG-TCCTCCTTGGATATG	chr7	4976169	TGACCCACCTCCTTGGATATG	TCCTCCTTGGATATG	3384.97	VQSRTrancheINDEL99.50to99.90	0	none	5.2999999999999994e-5	0	122	5.2999999999999994e-5
chr7-004976169-TGACCCACCTCCTTGGATATG-TCTCCTTGGATATG	chr7	4976169	TGACCCACCTCCTTGGATATG	TCTCCTTGGATATG	3384.97	VQSRTrancheINDEL99.50to99.90	0	none	9e-6	0	122	9e-6
chr7-004976169-TGACCCACCTCCTTGGATATG-TTCCTTGGATATG	chr7	4976169	TGACCCACCTCCTTGGATATG	TTCCTTGGATATG	3384.97	VQSRTrancheINDEL99.50to99.90	0	none	5.2999999999999994e-5	0	122	5.2999999999999994e-5
chr7-004976169-TGACCCACCTCCTTGGATATG-TTTGGATATG	chr7	4976169	TGACCCACCTCCTTGGATATG	TTTGGATATG	3384.97	VQSRTrancheINDEL99.50to99.90	0	none	5.2999999999999994e-5	0	122	5.2999999999999994e-5
chr7-004976170-G-*	chr7	4976170	G	*	38265	ExcessHet	0	none	0.00206	2	44	0.00206
chr7-004976170-G-A	chr7	4976170	G	A	38265	ExcessHet	0	none	0	0	44	1e-6
chr7-004976170-G-C	chr7	4976170	G	C	38265	ExcessHet	0	none	0	0	44	1e-6
chr7-004976170-G-T	chr7	4976170	G	T	38265	ExcessHet	0.042059	amr	0.03218800000000001	7	44	0.042059
chr7-004976209-C-A	chr7	4976209	C	A	1186	VQSRTrancheSNP99.80to99.90	4.5663e-4	amr	8.430000000000002e-4	0	60	8.430000000000002e-4
chr7-004976209-C-T	chr7	4976209	C	T	1186	VQSRTrancheSNP99.80to99.90	8.064e-5	nfe	2.9400000000000004e-4	0	60	2.9400000000000004e-4
chr7-004976253-G-C	chr7	4976253	G	C	1158236	PASS	0.21127	afr	0.106899	16	130	0.21127
chr7-004981586-C-A	chr7	4981586	C	A	60	PASS	0	none	3.6999999999999985e-5	0	0	3.6999999999999985e-5
chr7-004981591-T-TA	chr7	4981591	T	TA	505.97	PASS	0	none	3.6999999999999985e-5	0	0	3.6999999999999985e-5
chr7-004981591-T-TAA	chr7	4981591	T	TAA	505.97	PASS	0	none	9e-6	0	0	9e-6
chr7-004981591-T-TAAA	chr7	4981591	T	TAAA	505.97	PASS	0	none	3.6999999999999985e-5	0	0	3.6999999999999985e-5
chr7-004981591-T-TAAAA	chr7	4981591	T	TAAAA	505.97	PASS	0	none	6.999999999999998e-5	0	0	6.999999999999998e-5
chr7-004981592-CAAAAA-AAAAAA	chr7	4981592	CAAAAA	AAAAAA	16859	PASS	0	none	3.3700000000000044e-4	0	0	3.3700000000000044e-4
chr7-004981592-CAAAAA-C	chr7	4981592	CAAAAA	C	16859	PASS	0	none	9e-6	0	0	9e-6
chr7-004981592-CAAAAA-CA	chr7	4981592	CAAAAA	CA	16859	PASS	0	none	8.9e-5	0	0	8.9e-5
chr7-004981592-CAAAAA-CAA	chr7	4981592	CAAAAA	CAA	16859	PASS	0	none	8.9e-5	0	0	8.9e-5
chr7-004981592-CAAAAA-CAAA	chr7	4981592	CAAAAA	CAAA	16859	PASS	0	none	8.9e-5	0	0	8.9e-5
chr7-004981592-CAAAAA-CAAAA	chr7	4981592	CAAAAA	CAAAA	16859	PASS	0	none	6.080000000000004e-4	0	0	6.080000000000004e-4
chr7-004981592-CAAAAA-CAAAAAA	chr7	4981592	CAAAAA	CAAAAAA	16859	PASS	0	none	0.00149199999999999	0	0	0.00149199999999999
chr7-004981592-CAAAAA-CAAAAAAA	chr7	4981592	CAAAAA	CAAAAAAA	16859	PASS	0	none	0.002631	0	0	0.002631
chr7-004981592-CAAAAA-CAAAAAAAA	chr7	4981592	CAAAAA	CAAAAAAAA	16859	PASS	0	none	0.002231	0	0	0.002231
chr7-004981592-CAAAAA-CAAAAAAAAA	chr7	4981592	CAAAAA	CAAAAAAAAA	16859	PASS	0	none	8.890000000000005e-4	0	0	8.890000000000005e-4
chr7-004981592-CAAAAA-CAAAAAAAAAA	chr7	4981592	CAAAAA	CAAAAAAAAAA	16859	PASS	0	none	5.39e-4	0	0	5.39e-4
chr7-004981592-CAAAAA-CAAAAAAAAAAA	chr7	4981592	CAAAAA	CAAAAAAAAAAA	16859	PASS	0	none	1.27e-4	0	0	1.27e-4
chr7-004981592-CAAAAA-CAAAAAAAAAAAA	chr7	4981592	CAAAAA	CAAAAAAAAAAAA	16859	PASS	0	none	3.150000000000005e-4	0	0	3.150000000000005e-4
chr7-004981592-CAAAAA-CAAAAAAAAAAAAA	chr7	4981592	CAAAAA	CAAAAAAAAAAAAA	16859	PASS	0	none	3.6999999999999985e-5	0	0	3.6999999999999985e-5
chr7-004981592-CAAAAA-CAAAAAAAAAAAAAA	chr7	4981592	CAAAAA	CAAAAAAAAAAAAAA	16859	PASS	0	none	9e-6	0	0	9e-6
chr7-004983571-C-T	chr7	4983571	C	T	1689468	PASS	0.26515	afr	0.118655	16	126	0.26515
chr7-004983789-A-G	chr7	4983789	A	G	10436851	PASS	0.74113	afr	0.5629430000000002	66	134	0.74113
chr7-004983822-TTTGTTGTTGTTG-CTTGTTGTTGTTG	chr7	4983822	TTTGTTGTTGTTG	CTTGTTGTTGTTG	3876537	VQSRTrancheINDEL99.50to99.90	0	none	0	0	130	1e-6
chr7-004983822-TTTGTTGTTGTTG-T	chr7	4983822	TTTGTTGTTGTTG	T	3876537	VQSRTrancheINDEL99.50to99.90	0.0013503	nfe	0.00166899999999999	0	130	0.00166899999999999
chr7-004983822-TTTGTTGTTGTTG-TTTG	chr7	4983822	TTTGTTGTTGTTG	TTTG	3876537	VQSRTrancheINDEL99.50to99.90	0	none	0.01529999999999999	5	130	0.01529999999999999
chr7-004983822-TTTGTTGTTGTTG-TTTGTTG	chr7	4983822	TTTGTTGTTGTTG	TTTGTTG	3876537	VQSRTrancheINDEL99.50to99.90	0	none	0.11283600000000002	8	130	0.11283600000000002
chr7-004983822-TTTGTTGTTGTTG-TTTGTTGTTG	chr7	4983822	TTTGTTGTTGTTG	TTTGTTGTTG	3876537	VQSRTrancheINDEL99.50to99.90	0	none	0.09500400000000002	5	130	0.09500400000000002
chr7-004983822-TTTGTTGTTGTTG-TTTGTTGTTGTTGTTG	chr7	4983822	TTTGTTGTTGTTG	TTTGTTGTTGTTGTTG	3876537	VQSRTrancheINDEL99.50to99.90	0	none	0.01267399999999999	1	130	0.01267399999999999
chr7-004983822-TTTGTTGTTGTTG-TTTGTTGTTGTTGTTGTTG	chr7	4983822	TTTGTTGTTGTTG	TTTGTTGTTGTTGTTGTTG	3876537	VQSRTrancheINDEL99.50to99.90	0	none	0.11152	17	130	0.11152
chr7-004983822-TTTGTTGTTGTTG-TTTGTTGTTGTTGTTGTTGTTG	chr7	4983822	TTTGTTGTTGTTG	TTTGTTGTTGTTGTTGTTGTTG	3876537	VQSRTrancheINDEL99.50to99.90	0	none	0.00152199999999999	0	130	0.00152199999999999
chr7-004983822-TTTGTTGTTGTTG-TTTGTTGTTGTTGTTGTTGTTGTTG	chr7	4983822	TTTGTTGTTGTTG	TTTGTTGTTGTTGTTGTTGTTGTTG	3876537	VQSRTrancheINDEL99.50to99.90	0	none	0	0	130	1e-6
chr7-004983868-G-*	chr7	4983868	G	*	524398	VQSRTrancheSNP99.90to99.95	0	none	0	0	120	1e-6
chr7-004983868-G-A	chr7	4983868	G	A	524398	VQSRTrancheSNP99.90to99.95	0.39957	eas	0.16686700000000002	15	120	0.39957
chr7-004983922-A-G	chr7	4983922	A	G	177	VQSRTrancheSNP99.80to99.90	0	none	0	1	126	1e-6
chr7-004984909-G-A	chr7	4984909	G	A	1059577	PASS	0.12992	eas	0.05712400000000001	6	134	0.12992
chr7-004985130-G-A	chr7	4985130	G	A	15422	PASS	0.0024059	nfe	0.00120499999999999	1	134	0.0024059
chr7-004985237-T-C	chr7	4985237	T	C	231889	PASS	0.049643	nfe	0.027089	6	134	0.049643
chr7-004989115-GA-AA	chr7	4989115	GA	AA	353	VQSRTrancheINDEL95.00to96.00	0	none	3.6999999999999985e-5	0	122	3.6999999999999985e-5
chr7-004989115-GA-G	chr7	4989115	GA	G	353	VQSRTrancheINDEL95.00to96.00	4.293e-5	sas	8.9e-5	1	122	8.9e-5
chr7-004989480-T-C	chr7	4989480	T	C	1912	PASS	0.0066553	nfe	7.480000000000004e-4	0	0	0.0066553
chr7-004993385-C-A	chr7	4993385	C	A	261648	PASS	0	none	0	0	56	1e-6
chr7-004993385-C-G	chr7	4993385	C	G	261648	PASS	0.16383	nfe	0.074151	8	56	0.16383
chr7-004993402-C-A	chr7	4993402	C	A	5344	PASS	0.0028343	mid	9.859999999999992e-4	1	62	0.0028343
chr7-004993402-C-T	chr7	4993402	C	T	5344	PASS	0	none	0	0	62	1e-6
chr7-004993432-C-A	chr7	4993432	C	A	336502	PASS	0	none	0	0	98	1e-6
chr7-004993432-C-G	chr7	4993432	C	G	336502	PASS	0.34214	eas	0.06952600000000002	7	98	0.34214
chr7-004993580-C-T	chr7	4993580	C	T	277053	PASS	0.089812	eas	0.02918600000000002	7	134	0.089812
chr7-004993791-T-A	chr7	4993791	T	A	1154234	PASS	0	none	0	0	134	1e-6
chr7-004993791-T-C	chr7	4993791	T	C	1154234	PASS	0.43197	eas	0.106481	10	134	0.43197
chr7-004993918-T-G	chr7	4993918	T	G	2711429	PASS	0.7649	eas	0.3386779999999999	66	134	0.7649
chr7-004996544-C-T	chr7	4996544	C	T	37719	PASS	0.0066001	nfe	0.003347	1	134	0.0066001
chr7-004996797-C-A	chr7	4996797	C	A	3535881	PASS	0.42352	eas	0.14100500000000002	10	134	0.42352
chr7-004996980-C-G	chr7	4996980	C	G	1831803	PASS	0.29129	eas	0.126425	16	134	0.29129
chr7-004997010-C-T	chr7	4997010	C	T	12639302	PASS	0.73488	eas	0.42868599999999973	47	134	0.73488
chr7-004997014-T-C	chr7	4997014	T	C	2186991	PASS	0.28932	eas	0.12075100000000002	12	134	0.28932
chr7-004997089-C-G	chr7	4997089	C	G	1176940	PASS	0.0021842	afr	2.2000000000000003e-5	0	134	0.0021842
chr7-004997089-C-T	chr7	4997089	C	T	1176940	PASS	0.26218	eas	0.11395	12	134	0.26218
chr7-004997127-A-C	chr7	4997127	A	C	13984708	PASS	0.87058	afr	0.7494760000000005	92	134	0.87058
chr7-004997357-G-A	chr7	4997357	G	A	282429	PASS	0.12405	eas	0.06865500000000001	8	90	0.12405
chr7-004997508-C-G	chr7	4997508	C	G	4870	PASS	0.0048851	nfe	0.00158999999999999	0	2	0.0048851
chr7-004997541-C-A	chr7	4997541	C	A	925866	PASS	0.93016	nfe	0.4317079999999999	0	0	0.93016
chr7-004997541-C-G	chr7	4997541	C	G	925866	PASS	0	none	9e-6	0	0	9e-6
chr7-004997568-T-C	chr7	4997568	T	C	85362	PASS	0.13342	nfe	0.03670900000000002	0	0	0.13342
chr7-004997629-T-C	chr7	4997629	T	C	84602	PASS	0.20449	nfe	0.041566	0	0	0.20449
chr7-004997819-T-A	chr7	4997819	T	A	48	PASS	0	none	9e-6	0	0	9e-6
chr7-004997819-T-G	chr7	4997819	T	G	48	PASS	0	none	9e-6	0	0	9e-6
chr7-004997828-C-G	chr7	4997828	C	G	18680	PASS	0.15737	nfe	0.01333499999999999	0	0	0.15737
chr7-005031465-T-C	chr7	5031465	T	C	6733163	PASS	0.57235	eas	0.3541799999999997	33	122	0.57235
chr7-005031472-C-G	chr7	5031472	C	G	2596880	PASS	0.17775	nfe	0.13833	22	124	0.17775
chr7-005031625-G-A	chr7	5031625	G	A	1456388	PASS	0.045505	sas	0.03295800000000001	2	134	0.045505
chr7-005031661-C-A	chr7	5031661	C	A	1092	PASS	3.589e-5	nfe	9e-6	1	134	3.589e-5
chr7-005031891-C-A	chr7	5031891	C	A	13130	PASS	0	none	0	0	118	1e-6
chr7-005031891-C-T	chr7	5031891	C	T	13130	PASS	0.0058953	sas	4.500000000000005e-4	1	118	0.0058953
chr7-005031990-G-A	chr7	5031990	G	A	2264967	PASS	0.17868	afr	0.133269	10	56	0.17868
chr7-005034193-A-G	chr7	5034193	A	G	45411	PASS	0.0050538	nfe	0.002364	1	134	0.0050538
chr7-005036580-C-G	chr7	5036580	C	G	4174460	PASS	0.21582	afr	0.100142	14	134	0.21582
chr7-005036682-C-CCTACCCCAGGGGCTGGGAT	chr7	5036682	C	CCTACCCCAGGGGCTGGGAT	18875336	VQSRTrancheINDEL96.00to97.00	0.52344	eas	0.2659249999999995	27	134	0.52344
chr7-005036682-C-CCTACCCCAGGGGCTGGGGT	chr7	5036682	C	CCTACCCCAGGGGCTGGGGT	18875336	VQSRTrancheINDEL96.00to97.00	1.227e-5	nfe	9e-6	0	134	1.227e-5
chr7-005036682-C-CCTACCCTAGGGGCTGGGAT	chr7	5036682	C	CCTACCCTAGGGGCTGGGAT	18875336	VQSRTrancheINDEL96.00to97.00	0	none	0	0	134	1e-6
chr7-005036682-C-T	chr7	5036682	C	T	18875336	VQSRTrancheINDEL96.00to97.00	1.0508e-4	mid	3.6999999999999985e-5	0	134	1.0508e-4
chr7-005036771-C-T	chr7	5036771	C	T	13430533	PASS	0.54881	eas	0.3476209999999995	41	134	0.54881
chr7-005036809-C-CACCCCAAACACACCCA	chr7	5036809	C	CACCCCAAACACACCCA	393334	PASS	0	none	0	0	134	1e-6
chr7-005036809-C-T	chr7	5036809	C	T	393334	PASS	0.018697	sas	0.01241299999999998	2	134	0.018697
chr7-005036814-A-G	chr7	5036814	A	G	374237	PASS	0.01459	nfe	0.009798	2	134	0.01459
chr7-005048027-C-A	chr7	5048027	C	A	223390	PASS	1.113e-5	afr	0	0	134	1.113e-5
chr7-005048027-C-G	chr7	5048027	C	G	223390	PASS	0.024441	nfe	0.01461799999999999	2	134	0.024441
chr7-005048027-C-T	chr7	5048027	C	T	223390	PASS	1.171e-5	nfe	0	0	134	1.171e-5
chr7-005048167-A-AC	chr7	5048167	A	AC	6244	VQSRTrancheINDEL99.95to100.00	0	none	0	0	120	1e-6
chr7-005048167-A-C	chr7	5048167	A	C	6244	VQSRTrancheINDEL99.95to100.00	0	none	1.27e-4	0	120	1.27e-4
chr7-005048167-A-T	chr7	5048167	A	T	6244	VQSRTrancheINDEL99.95to100.00	0.004319	amr	0.004568	0	120	0.004568
chr7-005048169-CTTT-ATTT	chr7	5048169	CTTT	ATTT	404423	ExcessHet	0	none	0	0	94	1e-6
chr7-005048169-CTTT-C	chr7	5048169	CTTT	C	404423	ExcessHet	0	none	9e-6	0	94	9e-6
chr7-005048169-CTTT-CT	chr7	5048169	CTTT	CT	404423	ExcessHet	0	none	8.200000000000003e-4	0	94	8.200000000000003e-4
chr7-005048169-CTTT-CTT	chr7	5048169	CTTT	CTT	404423	ExcessHet	0	none	0.05762300000000001	7	94	0.05762300000000001
chr7-005048169-CTTT-CTTTT	chr7	5048169	CTTT	CTTTT	404423	ExcessHet	0	none	0.170328	14	94	0.170328
chr7-005048169-CTTT-CTTTTT	chr7	5048169	CTTT	CTTTTT	404423	ExcessHet	0	none	0.003318	1	94	0.003318
chr7-005048169-CTTT-CTTTTTT	chr7	5048169	CTTT	CTTTTTT	404423	ExcessHet	0	none	7.099999999999998e-5	0	94	7.099999999999998e-5
chr7-005048169-CTTT-CTTTTTTT	chr7	5048169	CTTT	CTTTTTTT	404423	ExcessHet	0	none	0	0	94	1e-6
chr7-005048169-CTTT-TTTT	chr7	5048169	CTTT	TTTT	404423	ExcessHet	0	none	7.730000000000004e-4	0	94	7.730000000000004e-4
chr7-005048181-CTT-*	chr7	5048181	CTT	*	1168203	PASS	0	none	5.2999999999999994e-5	0	104	5.2999999999999994e-5
chr7-005048181-CTT-C	chr7	5048181	CTT	C	1168203	PASS	0	none	3.6999999999999985e-5	0	104	3.6999999999999985e-5
chr7-005048181-CTT-CT	chr7	5048181	CTT	CT	1168203	PASS	0	none	0.003395	0	104	0.003395
chr7-005048181-CTT-CTTT	chr7	5048181	CTT	CTTT	1168203	PASS	0	none	0.00817699999999999	0	104	0.00817699999999999
chr7-005048181-CTT-CTTTT	chr7	5048181	CTT	CTTTT	1168203	PASS	0	none	3.6999999999999985e-5	0	104	3.6999999999999985e-5
chr7-005048181-CTT-CTTTTT	chr7	5048181	CTT	CTTTTT	1168203	PASS	0	none	0	0	104	1e-6
chr7-005048181-CTT-GTT	chr7	5048181	CTT	GTT	1168203	PASS	0	none	0.096385	11	104	0.096385
chr7-005048181-CTT-TTT	chr7	5048181	CTT	TTT	1168203	PASS	0	none	0.00934699999999998	0	104	0.00934699999999998
chr7-005056914-G-A	chr7	5056914	G	A	37305	PASS	0.30845	eas	0.02506200000000002	0	0	0.30845
chr7-005056914-G-GA	chr7	5056914	G	GA	37305	PASS	0	none	9e-6	0	0	9e-6
chr7-005057327-T-C	chr7	5057327	T	C	8005072	PASS	0.38272	eas	0.243552	33	134	0.38272
chr7-005057909-G-A	chr7	5057909	G	A	5569	PASS	5.214e-4	sas	4.270000000000005e-4	1	132	5.214e-4
chr7-005064644-G-A	chr7	5064644	G	A	6794438	PASS	0.37981	eas	0.137023	11	134	0.37981
chr7-005064728-G-A	chr7	5064728	G	A	7600653	PASS	0.38017	eas	0.13705	11	134	0.38017
chr7-005064999-G-A	chr7	5064999	G	A	5617	PASS	1.4592e-4	nfe	9e-6	1	134	1.4592e-4
chr7-005065202-C-T	chr7	5065202	C	T	1381224	PASS	0.039616	nfe	0.03117800000000001	4	134	0.039616
chr7-005065502-C-G	chr7	5065502	C	G	16454622	PASS	0.010762	sas	7.040000000000005e-4	0	134	0.010762
chr7-005065502-C-T	chr7	5065502	C	T	16454622	PASS	0.72592	afr	0.5285770000000007	63	134	0.72592
chr7-005065577-C-T	chr7	5065577	C	T	2637112	PASS	0.37833	eas	0.13495100000000002	11	134	0.37833
chr7-005065766-T-C	chr7	5065766	T	C	860742	PASS	0.21001	afr	0.09684000000000002	15	134	0.21001
chr7-005065921-G-T	chr7	5065921	G	T	150461	PASS	0.21325	eas	0.047426	3	30	0.21325
chr7-005065991-A-T	chr7	5065991	A	T	79789	PASS	0.084509	nfe	0.03050800000000002	0	0	0.084509
chr7-005071994-ACT-A	chr7	5071994	ACT	A	3512.97	PASS	4.6474e-4	nfe	4.490000000000005e-4	0	34	4.6474e-4
chr7-005071996-T-*	chr7	5071996	T	*	1555	PASS	0	none	4.490000000000005e-4	0	34	4.490000000000005e-4
chr7-005071996-T-C	chr7	5071996	T	C	1555	PASS	7.2713e-4	afr	2.500000000000001e-4	0	34	7.2713e-4
chr7-005072199-T-C	chr7	5072199	T	C	6281743	PASS	0.587	afr	0.4796099999999994	66	134	0.587
chr7-005072199-T-G	chr7	5072199	T	G	6281743	PASS	0	none	0	0	134	1e-6
chr7-005072248-G-C	chr7	5072248	G	C	39382	PASS	0.0050339	nfe	0.002215	1	134	0.0050339
chr7-005072477-G-T	chr7	5072477	G	T	9047655	PASS	0.39679	mid	0.3564569999999998	52	134	0.39679
chr7-005072486-A-G	chr7	5072486	A	G	12298	PASS	0.001264	sas	4.500000000000005e-4	1	134	0.001264
chr7-005072543-G-A	chr7	5072543	G	A	3162900	PASS	0.17778	nfe	0.14162400000000003	22	134	0.17778
chr7-005072774-G-A	chr7	5072774	G	A	973	PASS	5.456e-5	nfe	0	1	134	5.456e-5
chr7-005072899-T-C	chr7	5072899	T	C	4448468	PASS	0.3082	afr	0.14552600000000002	10	134	0.3082
chr7-005072899-T-G	chr7	5072899	T	G	4448468	PASS	0	none	0	0	134	1e-6
chr7-005072923-A-C	chr7	5072923	A	C	12831926	PASS	0.45429	sas	0.3631589999999999	40	134	0.45429
chr7-005073179-C-G	chr7	5073179	C	G	268709	PASS	0.019932	nfe	0.00945899999999999	2	134	0.019932
chr7-005119032-A-G	chr7	5119032	A	G	102103	PASS	0.46952	nfe	0.070302	0	0	0.46952
chr7-005119379-A-G	chr7	5119379	A	G	255257	PASS	0.65788	nfe	0.16702200000000003	0	0	0.65788
chr7-005119717-T-C	chr7	5119717	T	C	72718	PASS	0.22116	nfe	0.04983400000000002	0	0	0.22116
chr7-005119941-C-T	chr7	5119941	C	T	69441	PASS	0.17079	nfe	0.049302	0	0	0.17079
chr7-005120073-T-C	chr7	5120073	T	C	54654	PASS	0	none	0.02815400000000001	0	0	0.02815400000000001
chr7-005120080-C-T	chr7	5120080	C	T	53815	PASS	0	none	0.02778400000000001	0	0	0.02778400000000001
chr7-005121114-C-T	chr7	5121114	C	T	50600	PASS	0	none	0.03395200000000002	0	0	0.03395200000000002
chr7-005126869-A-G	chr7	5126869	A	G	6806007	PASS	0.5506	eas	0.2797789999999997	0	0	0.5506
chr7-005127052-A-*	chr7	5127052	A	*	2314764	PASS	0	none	2.2000000000000003e-5	0	0	2.2000000000000003e-5
chr7-005127052-A-G	chr7	5127052	A	G	2314764	PASS	0.29664	mid	0.163829	0	0	0.29664
chr7-005127529-C-A	chr7	5127529	C	A	8185381	PASS	0.56732	eas	0.4359359999999999	59	132	0.56732
chr7-005127777-G-A	chr7	5127777	G	A	5999753	PASS	0.56713	eas	0.40081599999999934	59	132	0.56713
chr7-005190406-C-T	chr7	5190406	C	T	36219	PASS	0.0059164	nfe	0.002657	0	22	0.0059164
chr7-005190599-C-G	chr7	5190599	C	G	230139	PASS	0.073779	mid	0.02974600000000001	0	6	0.073779
chr7-005190679-G-A	chr7	5190679	G	A	26811	PASS	0.0099922	nfe	0.003613	0	6	0.0099922
chr7-005190742-C-A	chr7	5190742	C	A	1656670	PASS	0	none	0	0	2	1e-6
chr7-005190742-C-G	chr7	5190742	C	G	1656670	PASS	0	none	0	0	2	1e-6
chr7-005190742-C-T	chr7	5190742	C	T	1656670	PASS	0.48323	nfe	0.31614699999999996	0	2	0.48323
chr7-005193250-C-A	chr7	5193250	C	A	18001373	PASS	0.97413	afr	0.9333890000000008	128	134	0.97413
chr7-005199688-TAAAAA-*	chr7	5199688	TAAAAA	*	1310447	ExcessHet	0	none	1.6699999999999994e-4	0	128	1.6699999999999994e-4
chr7-005199688-TAAAAA-AAAAAA	chr7	5199688	TAAAAA	AAAAAA	1310447	ExcessHet	0	none	5.180000000000002e-4	0	128	5.180000000000002e-4
chr7-005199688-TAAAAA-T	chr7	5199688	TAAAAA	T	1310447	ExcessHet	8.9e-7	nfe	3.6999999999999985e-5	0	128	3.6999999999999985e-5
chr7-005199688-TAAAAA-TA	chr7	5199688	TAAAAA	TA	1310447	ExcessHet	0	none	7.099999999999998e-5	0	128	7.099999999999998e-5
chr7-005199688-TAAAAA-TAA	chr7	5199688	TAAAAA	TAA	1310447	ExcessHet	0	none	0.00191599999999999	0	128	0.00191599999999999
chr7-005199688-TAAAAA-TAAA	chr7	5199688	TAAAAA	TAAA	1310447	ExcessHet	0	none	0.031545	9	128	0.031545
chr7-005199688-TAAAAA-TAAAA	chr7	5199688	TAAAAA	TAAAA	1310447	ExcessHet	0	none	0.2905529999999994	43	128	0.2905529999999994
chr7-005199688-TAAAAA-TAAAAAA	chr7	5199688	TAAAAA	TAAAAAA	1310447	ExcessHet	0	none	0.11766700000000002	9	128	0.11766700000000002
chr7-005199688-TAAAAA-TAAAAAAA	chr7	5199688	TAAAAA	TAAAAAAA	1310447	ExcessHet	0	none	0.006912	1	128	0.006912
chr7-005199688-TAAAAA-TAAAAAAAA	chr7	5199688	TAAAAA	TAAAAAAAA	1310447	ExcessHet	0	none	4.950000000000003e-4	0	128	4.950000000000003e-4
chr7-005199688-TAAAAA-TAAAAAAAAA	chr7	5199688	TAAAAA	TAAAAAAAAA	1310447	ExcessHet	0	none	3.6999999999999985e-5	0	128	3.6999999999999985e-5
chr7-005199688-TAAAAA-TAAAAAAAAAA	chr7	5199688	TAAAAA	TAAAAAAAAAA	1310447	ExcessHet	0	none	0	0	128	1e-6
chr7-005199689-A-*	chr7	5199689	A	*	54	PASS	0	none	0.32548899999999953	52	112	0.32548899999999953
chr7-005199689-A-T	chr7	5199689	A	T	54	PASS	3.033e-5	nfe	9e-6	0	112	3.033e-5
chr7-005199726-G-A	chr7	5199726	G	A	43682	PASS	0.00544	nfe	0.002892	1	132	0.00544
chr7-005214144-A-G	chr7	5214144	A	G	320023	PASS	0.044418	nfe	0.02898600000000002	2	16	0.044418
chr7-005214430-G-A	chr7	5214430	G	A	1816298	PASS	0.06905	mid	0.03963900000000001	9	134	0.06905
chr7-005214587-G-A	chr7	5214587	G	A	798214	PASS	0.021327	sas	0.01230799999999998	3	134	0.021327
chr7-005214596-C-G	chr7	5214596	C	G	72828565	PASS	0.99176	eas	0.9797810000000008	131	134	0.99176
chr7-005214816-C-T	chr7	5214816	C	T	3273328	PASS	0.1294	mid	0.10924200000000002	19	132	0.1294
chr7-005216094-C-T	chr7	5216094	C	T	110508	PASS	0.099995	nfe	0.041912	0	0	0.099995
chr7-005216162-A-ATGGGGTTCTAGAAGGAACTAAGATT	chr7	5216162	A	ATGGGGTTCTAGAAGGAACTAAGATT	288211.97	PASS	0	none	0	0	0	1e-6
chr7-005216162-A-ATGGTGGTCTAGAAGGAACTAAGATT	chr7	5216162	A	ATGGTGGTCTAGAAGGAACTAAGATT	288211.97	PASS	0	none	9e-6	0	0	9e-6
chr7-005216162-A-ATGGTGTTCTAGAAGAAACTAAGATT	chr7	5216162	A	ATGGTGTTCTAGAAGAAACTAAGATT	288211.97	PASS	0	none	9e-6	0	0	9e-6
chr7-005216162-A-ATGGTGTTCTAGAAGGAACTAAGATG	chr7	5216162	A	ATGGTGTTCTAGAAGGAACTAAGATG	288211.97	PASS	0	none	0	0	0	1e-6
chr7-005216162-A-ATGGTGTTCTAGAAGGAACTAAGATT	chr7	5216162	A	ATGGTGTTCTAGAAGGAACTAAGATT	288211.97	PASS	0.11341	eas	0.05974100000000001	0	0	0.11341
chr7-005216162-A-ATGGTGTTCTAGAAGGACCTAAGATT	chr7	5216162	A	ATGGTGTTCTAGAAGGACCTAAGATT	288211.97	PASS	0	none	0	0	0	1e-6
chr7-005216162-A-ATGGTGTTCTAGATGGAACTAAGATT	chr7	5216162	A	ATGGTGTTCTAGATGGAACTAAGATT	288211.97	PASS	0	none	0	0	0	1e-6
chr7-005216162-A-ATGGTGTTCTAGGAGGAACTAAGATT	chr7	5216162	A	ATGGTGTTCTAGGAGGAACTAAGATT	288211.97	PASS	0	none	0	0	0	1e-6
chr7-005216162-A-ATGGTGTTCTCGAAGGAACTAAGATT	chr7	5216162	A	ATGGTGTTCTCGAAGGAACTAAGATT	288211.97	PASS	0	none	2.2000000000000003e-5	0	0	2.2000000000000003e-5
chr7-005216162-A-ATGGTGTTCTGGAAGGAACTAAGATT	chr7	5216162	A	ATGGTGTTCTGGAAGGAACTAAGATT	288211.97	PASS	0	none	0	0	0	1e-6
chr7-005216162-A-ATGGTGTTGTAGAAGGAACTAAGATT	chr7	5216162	A	ATGGTGTTGTAGAAGGAACTAAGATT	288211.97	PASS	0	none	9e-6	0	0	9e-6
chr7-005216162-A-ATGTTGTTCTAGAAGGAACTAAGATT	chr7	5216162	A	ATGTTGTTCTAGAAGGAACTAAGATT	288211.97	PASS	0	none	9e-6	0	0	9e-6
chr7-005216293-C-A	chr7	5216293	C	A	4595276	PASS	3.3449e-4	nfe	3.6999999999999985e-5	0	44	3.3449e-4
chr7-005216293-C-G	chr7	5216293	C	G	4595276	PASS	0.9491	amr	0.8666190000000001	42	44	0.9491
chr7-005216356-C-T	chr7	5216356	C	T	1261893	PASS	0.42799	amr	0.237437	27	102	0.42799
chr7-005216432-CAAA-C	chr7	5216432	CAAA	C	403.97	VQSRTrancheINDEL95.00to96.00	0	none	0	1	128	1e-6
chr7-005216432-CAAA-CAA	chr7	5216432	CAAA	CAA	403.97	VQSRTrancheINDEL95.00to96.00	0	none	9e-6	0	128	9e-6
chr7-005216432-CAAA-CAAAA	chr7	5216432	CAAA	CAAAA	403.97	VQSRTrancheINDEL95.00to96.00	0	none	0	0	128	1e-6
chr7-005216702-G-C	chr7	5216702	G	C	249491	PASS	0.10447	amr	0.01448599999999999	1	134	0.10447
chr7-005216951-C-T	chr7	5216951	C	T	17868510	PASS	0.95358	amr	0.9230930000000004	128	134	0.95358
chr7-005217272-C-T	chr7	5217272	C	T	1380	PASS	7.88e-6	amr	9e-6	1	134	9e-6
chr7-005217301-TTTTG-T	chr7	5217301	TTTTG	T	323.97	VQSRTrancheINDEL95.00to96.00	1.4054e-4	nfe	7.099999999999998e-5	1	134	1.4054e-4
chr7-005217601-G-A	chr7	5217601	G	A	9741117	PASS	0.96588	afr	0.8638450000000001	62	64	0.96588
chr7-005217601-G-C	chr7	5217601	G	C	9741117	PASS	3.786e-5	nfe	6.999999999999998e-5	0	64	6.999999999999998e-5
chr7-005217656-G-A	chr7	5217656	G	A	1486768	PASS	0.12762	mid	0.10825500000000002	13	98	0.12762
chr7-005217666-G-C	chr7	5217666	G	C	1724426	PASS	0.12902	mid	0.10841300000000002	13	106	0.12902
chr7-005217827-G-A	chr7	5217827	G	A	98396	PASS	0.0061873	mid	0.005854	1	134	0.0061873
chr7-005217859-T-C	chr7	5217859	T	C	18573507	PASS	0.9764	afr	0.9382670000000002	129	134	0.9764
chr7-005217942-G-A	chr7	5217942	G	A	2974132	PASS	0.12726	nfe	0.10994700000000002	21	134	0.12726
chr7-005222520-C-T	chr7	5222520	C	T	9558017	PASS	0.59986	amr	0.2946079999999996	38	132	0.59986
chr7-005222754-G-A	chr7	5222754	G	A	5826321	PASS	0.42592	eas	0.33258099999999974	34	126	0.42592
chr7-005222819-G-A	chr7	5222819	G	A	90457	PASS	0.0094759	nfe	0.005362	2	118	0.0094759
chr7-005222943-C-T	chr7	5222943	C	T	482884	PASS	0.061944	sas	0.04801000000000002	9	70	0.061944
chr7-005225691-G-A	chr7	5225691	G	A	1553784	PASS	0.25792	eas	0.12615600000000002	21	134	0.25792
chr7-005225736-G-T	chr7	5225736	G	T	873021	PASS	0.10318	sas	0.05546300000000001	7	132	0.10318
chr7-005225871-C-T	chr7	5225871	C	T	95473	PASS	0.014905	mid	0.003321	1	134	0.014905
chr7-005226030-C-CA	chr7	5226030	C	CA	712854.97	PASS	0.074575	mid	0.03907300000000002	7	128	0.074575
chr7-005226215-T-C	chr7	5226215	T	C	6171453	PASS	0.97132	afr	0.8648470000000001	53	56	0.97132
chr7-005226234-CGA-AGA	chr7	5226234	CGA	AGA	5659	VQSRTrancheINDEL97.00to99.00	0	none	2.2000000000000003e-5	0	36	2.2000000000000003e-5
chr7-005226234-CGA-C	chr7	5226234	CGA	C	5659	VQSRTrancheINDEL97.00to99.00	0	none	0	0	36	1e-6
chr7-005226234-CGA-GGA	chr7	5226234	CGA	GGA	5659	VQSRTrancheINDEL97.00to99.00	0	none	9e-6	0	36	9e-6
chr7-005226234-CGA-TGA	chr7	5226234	CGA	TGA	5659	VQSRTrancheINDEL97.00to99.00	0	none	7.020000000000006e-4	1	36	7.020000000000006e-4
chr7-005226279-C-A	chr7	5226279	C	A	10245	PASS	0	none	0	0	16	1e-6
chr7-005226279-C-T	chr7	5226279	C	T	10245	PASS	0.0028526	nfe	0.00171299999999999	0	16	0.0028526
chr7-005226844-T-TCA	chr7	5226844	T	TCA	768292.97	PASS	0	none	9e-6	0	18	9e-6
chr7-005226844-T-TCC	chr7	5226844	T	TCC	768292.97	PASS	0.39792	amr	0.16009700000000002	5	18	0.39792
chr7-005226846-T-*	chr7	5226846	T	*	768602	PASS	0	none	0	0	18	1e-6
chr7-005226846-T-G	chr7	5226846	T	G	768602	PASS	0.40116	amr	0.160338	5	18	0.40116
chr7-005226884-A-G	chr7	5226884	A	G	1367	PASS	2.3662e-4	nfe	1.27e-4	0	72	2.3662e-4
chr7-005227001-G-A	chr7	5227001	G	A	2303842	PASS	4.46e-6	nfe	9e-6	0	130	9e-6
chr7-005227001-G-T	chr7	5227001	G	T	2303842	PASS	0.50731	amr	0.215852	24	130	0.50731
chr7-005227090-G-A	chr7	5227090	G	A	1975	PASS	3.1319e-4	nfe	5.2999999999999994e-5	1	134	3.1319e-4
chr7-005227479-C-T	chr7	5227479	C	T	1533	PASS	1.288e-5	sas	2.2000000000000003e-5	1	134	2.2000000000000003e-5
chr7-005227954-C-T	chr7	5227954	C	T	171925	PASS	0.0097969	nfe	0.006137	2	130	0.0097969
chr7-005228008-G-C	chr7	5228008	G	C	4842583	PASS	0.18441	mid	0.158502	31	134	0.18441
chr7-005228039-C-*	chr7	5228039	C	*	151822	PASS	0	none	0	0	132	1e-6
chr7-005228039-C-T	chr7	5228039	C	T	151822	PASS	0.0059092	nfe	0.003626	1	132	0.0059092
chr7-005228093-A-G	chr7	5228093	A	G	1260559	PASS	0.072785	mid	0.03729500000000001	9	134	0.072785
chr7-005228218-C-G	chr7	5228218	C	G	1019078	PASS	0.075478	mid	0.04041200000000002	9	134	0.075478
chr7-005228280-A-G	chr7	5228280	A	G	226588	PASS	0.020598	nfe	0.01191499999999999	4	134	0.020598
chr7-005229793-A-*	chr7	5229793	A	*	17249873	PASS	0	none	0	0	132	1e-6
chr7-005229793-A-C	chr7	5229793	A	C	17249873	PASS	0.94586	eas	0.883568	114	132	0.94586
chr7-005229793-A-T	chr7	5229793	A	T	17249873	PASS	1.32e-6	nfe	9e-6	0	132	9e-6
chr7-005230849-C-T	chr7	5230849	C	T	157610	PASS	0.016346	mid	0.005957	1	134	0.016346
chr7-005231000-G-A	chr7	5231000	G	A	83057	PASS	0.0085865	nfe	0.00588	1	134	0.0085865
chr7-005231064-TAAA-*	chr7	5231064	TAAA	*	778344	ExcessHet	0	none	1.88e-4	0	112	1.88e-4
chr7-005231064-TAAA-AAAA	chr7	5231064	TAAA	AAAA	778344	ExcessHet	0	none	7.740000000000004e-4	0	112	7.740000000000004e-4
chr7-005231064-TAAA-T	chr7	5231064	TAAA	T	778344	ExcessHet	3.158e-5	nfe	5.2999999999999994e-5	0	112	5.2999999999999994e-5
chr7-005231064-TAAA-TA	chr7	5231064	TAAA	TA	778344	ExcessHet	0	none	0.01175099999999999	0	112	0.01175099999999999
chr7-005231064-TAAA-TAA	chr7	5231064	TAAA	TAA	778344	ExcessHet	0	none	0.249447	47	112	0.249447
chr7-005231064-TAAA-TAAAA	chr7	5231064	TAAA	TAAAA	778344	ExcessHet	0	none	0.05116000000000001	8	112	0.05116000000000001
chr7-005231064-TAAA-TAAAAA	chr7	5231064	TAAA	TAAAAA	778344	ExcessHet	0	none	0.00110699999999999	0	112	0.00110699999999999
chr7-005231064-TAAA-TAAAAAA	chr7	5231064	TAAA	TAAAAAA	778344	ExcessHet	0	none	0	0	112	1e-6
chr7-005231064-TAAA-TAAAAAAA	chr7	5231064	TAAA	TAAAAAAA	778344	ExcessHet	0	none	2.2000000000000003e-5	0	112	2.2000000000000003e-5
chr7-005231064-TAAA-TAAAAAAAA	chr7	5231064	TAAA	TAAAAAAAA	778344	ExcessHet	0	none	2.2000000000000003e-5	0	112	2.2000000000000003e-5
chr7-005231065-A-*	chr7	5231065	A	*	311	PASS	0	none	0.26203899999999936	47	100	0.26203899999999936
chr7-005231065-A-T	chr7	5231065	A	T	311	PASS	2.1828e-4	nfe	5.2999999999999994e-5	0	100	2.1828e-4
chr7-005231748-GAT-AAT	chr7	5231748	GAT	AAT	330	VQSRTrancheINDEL95.00to96.00	0	none	3.6999999999999985e-5	0	0	3.6999999999999985e-5
chr7-005231748-GAT-G	chr7	5231748	GAT	G	330	VQSRTrancheINDEL95.00to96.00	0	none	0	0	0	1e-6
chr7-005231748-GAT-GAAT	chr7	5231748	GAT	GAAT	330	VQSRTrancheINDEL95.00to96.00	0	none	0	0	0	1e-6
chr7-005231749-ATTTT-*	chr7	5231749	ATTTT	*	176969.97	PASS	0	none	0	0	0	1e-6
chr7-005231749-ATTTT-A	chr7	5231749	ATTTT	A	176969.97	PASS	0	none	0	0	0	1e-6
chr7-005231749-ATTTT-AT	chr7	5231749	ATTTT	AT	176969.97	PASS	0	none	2.500000000000001e-4	0	0	2.500000000000001e-4
chr7-005231749-ATTTT-ATT	chr7	5231749	ATTTT	ATT	176969.97	PASS	0	none	0.01004799999999999	0	0	0.01004799999999999
chr7-005231749-ATTTT-ATTT	chr7	5231749	ATTTT	ATTT	176969.97	PASS	0	none	0.07462600000000003	0	0	0.07462600000000003
chr7-005231749-ATTTT-ATTTTT	chr7	5231749	ATTTT	ATTTTT	176969.97	PASS	0	none	0.00468	0	0	0.00468
chr7-005231749-ATTTT-ATTTTTT	chr7	5231749	ATTTT	ATTTTTT	176969.97	PASS	0	none	1.47e-4	0	0	1.47e-4
chr7-005231750-T-*	chr7	5231750	T	*	134	PASS	0	none	0.08392200000000002	0	0	0.08392200000000002
chr7-005231750-T-A	chr7	5231750	T	A	134	PASS	0.059227	eas	2.2000000000000003e-5	0	0	0.059227
chr7-005231750-T-G	chr7	5231750	T	G	134	PASS	0	none	0	0	0	1e-6
chr7-005232025-GCTTCC-G	chr7	5232025	GCTTCC	G	4468813.97	PASS	0.73242	afr	0.220002	75	134	0.73242
chr7-005232412-C-G	chr7	5232412	C	G	35189	PASS	0.0050659	nfe	0.00139899999999999	1	134	0.0050659
chr7-005232512-T-C	chr7	5232512	T	C	6724	PASS	0.0030785	nfe	6.340000000000003e-4	2	130	0.0030785
chr7-005232546-C-T	chr7	5232546	C	T	630140	PASS	0.29989	amr	0.074239	22	126	0.29989
chr7-005232743-GA-G	chr7	5232743	GA	G	69189.97	PASS	0.1118	afr	0.02498400000000002	1	2	0.1118
chr7-005232744-A-*	chr7	5232744	A	*	113	PASS	0	none	0.02498400000000002	1	2	0.02498400000000002
chr7-005232744-A-C	chr7	5232744	A	C	113	PASS	0	none	9e-6	0	2	9e-6
chr7-005287787-C-T	chr7	5287787	C	T	69419	PASS	0.0043656	nfe	0.00249	1	134	0.0043656
chr7-005287853-A-G	chr7	5287853	A	G	7165	PASS	4.814e-5	nfe	8.9e-5	1	134	8.9e-5
chr7-005287902-A-G	chr7	5287902	A	G	111211	PASS	0.0028944	nfe	0.002665	1	134	0.0028944
chr7-005288049-A-G	chr7	5288049	A	G	16783943	PASS	0.88742	afr	0.7664300000000002	110	134	0.88742
chr7-005290831-C-T	chr7	5290831	C	T	478	PASS	4.359e-5	amr	0	1	134	4.359e-5
chr7-005291234-G-A	chr7	5291234	G	A	39577	PASS	0.0018173	nfe	9.640000000000004e-4	1	134	0.0018173
chr7-005291294-G-A	chr7	5291294	G	A	28071	PASS	0.016847	afr	8.69e-4	1	134	0.016847
chr7-005291371-AGGTCT-A	chr7	5291371	AGGTCT	A	5888723.97	PASS	0.5524	eas	0.219544	22	134	0.5524
chr7-005291553-A-T	chr7	5291553	A	T	1269964	PASS	0.16141	afr	0.09023700000000004	9	134	0.16141
chr7-005291571-T-C	chr7	5291571	T	C	2357	VQSRTrancheSNP99.90to99.95	0.0010315	afr	7.099999999999998e-5	0	134	0.0010315
chr7-005291571-T-G	chr7	5291571	T	G	2357	VQSRTrancheSNP99.90to99.95	0	none	0	1	134	1e-6
chr7-005291676-A-G	chr7	5291676	A	G	22050582	PASS	0.99808	nfe	0.9904850000000004	134	134	0.99808
chr7-005291682-T-TC	chr7	5291682	T	TC	206998.97	VQSRTrancheINDEL99.50to99.90	0.011531	nfe	0.01123499999999999	2	134	0.011531
chr7-005294838-G-T	chr7	5294838	G	T	21658127	PASS	0.78025	eas	0.6001560000000007	72	134	0.78025
chr7-005294841-CCT-C	chr7	5294841	CCT	C	14174738	ExcessHet	0.003854	nfe	0.04029700000000003	10	126	0.04029700000000003
chr7-005294841-CCT-CCTCT	chr7	5294841	CCT	CCTCT	14174738	ExcessHet	0	none	0.42829499999999976	47	126	0.42829499999999976
chr7-005294841-CCT-CCTCTCT	chr7	5294841	CCT	CCTCTCT	14174738	ExcessHet	0	none	2.09e-4	0	126	2.09e-4
chr7-005294841-CCT-TCT	chr7	5294841	CCT	TCT	14174738	ExcessHet	0	none	9e-6	0	126	9e-6
chr7-005294928-G-A	chr7	5294928	G	A	555	PASS	8.4e-7	nfe	0	1	134	1e-6
chr7-005294951-C-T	chr7	5294951	C	T	3891035	PASS	0.5525	eas	0.229038	22	134	0.5525
chr7-005295005-A-T	chr7	5295005	A	T	2433646	PASS	0.21768	mid	0.17533600000000002	36	134	0.21768
chr7-005296789-AGGGCGGGGCCTGTGGGTGG-A	chr7	5296789	AGGGCGGGGCCTGTGGGTGG	A	26869	VQSRTrancheINDEL95.00to96.00	0.00141	amr	0.00110799999999999	1	120	0.00141
chr7-005296789-AGGGCGGGGCCTGTGGGTGG-GGGGCGGGGCCTGTGGGTGG	chr7	5296789	AGGGCGGGGCCTGTGGGTGG	GGGGCGGGGCCTGTGGGTGG	26869	VQSRTrancheINDEL95.00to96.00	0	none	0	0	120	1e-6
chr7-005296793-C-*	chr7	5296793	C	*	934	PASS	0	none	0.00110799999999999	1	122	0.00110799999999999
chr7-005296793-C-T	chr7	5296793	C	T	934	PASS	2.46e-6	nfe	2.2000000000000003e-5	0	122	2.2000000000000003e-5
chr7-005296797-G-*	chr7	5296797	G	*	382	PASS	0	none	0.00110799999999999	1	126	0.00110799999999999
chr7-005296797-G-A	chr7	5296797	G	A	382	PASS	4.921e-5	afr	0	0	126	4.921e-5
chr7-005296799-CTGTGGGTGGGG-*	chr7	5296799	CTGTGGGTGGGG	*	4949.97	VQSRTrancheINDEL95.00to96.00	0	none	0.00110799999999999	1	126	0.00110799999999999
chr7-005296799-CTGTGGGTGGGG-C	chr7	5296799	CTGTGGGTGGGG	C	4949.97	VQSRTrancheINDEL95.00to96.00	0.0019592	eas	1.6699999999999994e-4	0	126	0.0019592
chr7-005296800-T-*	chr7	5296800	T	*	1199	PASS	0	none	0.00137499999999999	1	122	0.00137499999999999
chr7-005296800-T-G	chr7	5296800	T	G	1199	PASS	1.8406e-4	amr	9e-6	0	122	1.8406e-4
chr7-005296801-G-*	chr7	5296801	G	*	120	PASS	0	none	0.00137499999999999	1	128	0.00137499999999999
chr7-005296801-G-T	chr7	5296801	G	T	120	PASS	1.37e-6	nfe	0	0	128	1.37e-6
chr7-005296805-G-*	chr7	5296805	G	*	152	PASS	0	none	0.00137499999999999	1	126	0.00137499999999999
chr7-005296805-G-A	chr7	5296805	G	A	152	PASS	0	none	0	0	126	1e-6
chr7-005296806-T-*	chr7	5296806	T	*	276	PASS	0	none	0.00137499999999999	1	124	0.00137499999999999
chr7-005296806-T-G	chr7	5296806	T	G	276	PASS	9.358e-5	sas	4.270000000000005e-4	0	124	4.270000000000005e-4
chr7-005296839-G-*	chr7	5296839	G	*	3126109	PASS	0	none	1.6699999999999994e-4	0	132	1.6699999999999994e-4
chr7-005296839-G-C	chr7	5296839	G	C	3126109	PASS	0.57067	eas	0.208449	22	132	0.57067
chr7-005296839-G-GGTGGGGGCAGGGCCTGTGGTGGAGGGCGGGGCCGC	chr7	5296839	G	GGTGGGGGCAGGGCCTGTGGTGGAGGGCGGGGCCGC	3126109	PASS	1.1742e-4	sas	5.2999999999999994e-5	0	132	1.1742e-4
chr7-005296907-G-GGCCCAGGCCCACTGTGCAC	chr7	5296907	G	GGCCCAGGCCCACTGTGCAC	1088659.97	PASS	0.0063313	sas	0.00191599999999999	0	134	0.0063313
chr7-005296907-G-GGCCCCGGCCCACTGTGCAC	chr7	5296907	G	GGCCCCGGCCCACTGTGCAC	1088659.97	PASS	0.040799	nfe	0.026028	6	134	0.040799
chr7-005296927-GC-G	chr7	5296927	GC	G	52763.97	PASS	0.0023726	nfe	0.00115599999999999	1	134	0.0023726
chr7-005296927-GC-GCC	chr7	5296927	GC	GCC	52763.97	PASS	0	none	4.270000000000005e-4	0	134	4.270000000000005e-4
chr7-005297224-TCCCTTCTCTGTC-*	chr7	5297224	TCCCTTCTCTGTC	*	14654253	PASS	0	none	2.7300000000000035e-4	0	134	2.7300000000000035e-4
chr7-005297224-TCCCTTCTCTGTC-CCCCTTCTCTGTC	chr7	5297224	TCCCTTCTCTGTC	CCCCTTCTCTGTC	14654253	PASS	0	none	5.870000000000004e-4	0	134	5.870000000000004e-4
chr7-005297224-TCCCTTCTCTGTC-T	chr7	5297224	TCCCTTCTCTGTC	T	14654253	PASS	0.69505	sas	0.543188	60	134	0.69505
chr7-005297224-TCCCTTCTCTGTC-TCCCTTCTCTGTACCCTTCTCTGTC	chr7	5297224	TCCCTTCTCTGTC	TCCCTTCTCTGTACCCTTCTCTGTC	14654253	PASS	0	none	2.2000000000000003e-5	0	134	2.2000000000000003e-5
chr7-005297224-TCCCTTCTCTGTC-TCCCTTCTCTGTCCCCTTCTCTGTC	chr7	5297224	TCCCTTCTCTGTC	TCCCTTCTCTGTCCCCTTCTCTGTC	14654253	PASS	0	none	0.005468	2	134	0.005468
chr7-005297224-TCCCTTCTCTGTC-TTTCTCTGTC	chr7	5297224	TCCCTTCTCTGTC	TTTCTCTGTC	14654253	PASS	0	none	0	0	134	1e-6
chr7-005297227-C-*	chr7	5297227	C	*	2230.97	PASS	0	none	0.543757	60	134	0.543757
chr7-005297227-C-CTTCTCTGTCCCT	chr7	5297227	C	CTTCTCTGTCCCT	2230.97	PASS	0	none	9e-6	0	134	9e-6
chr7-005297228-TTCTCTGTCC-*	chr7	5297228	TTCTCTGTCC	*	63.97	VQSRTrancheINDEL99.50to99.90	0	none	0.54373	60	134	0.54373
chr7-005297228-TTCTCTGTCC-T	chr7	5297228	TTCTCTGTCC	T	63.97	VQSRTrancheINDEL99.50to99.90	4.3734e-4	nfe	0	0	134	4.3734e-4
chr7-005297234-GTC-*	chr7	5297234	GTC	*	470.97	PASS	0	none	0.543567	60	134	0.543567
chr7-005297234-GTC-G	chr7	5297234	GTC	G	470.97	PASS	0	none	0	0	134	1e-6
chr7-005297235-TCCC-*	chr7	5297235	TCCC	*	764.97	PASS	0	none	0.543594	60	134	0.543594
chr7-005297235-TCCC-T	chr7	5297235	TCCC	T	764.97	PASS	6.7159e-4	nfe	0	0	134	6.7159e-4
chr7-005297236-C-*	chr7	5297236	C	*	12693	PASS	0	none	0.543621	60	134	0.543621
chr7-005297236-C-T	chr7	5297236	C	T	12693	PASS	0.018202	afr	1.88e-4	0	134	0.018202
chr7-005297254-C-T	chr7	5297254	C	T	11534521	PASS	0.67769	eas	0.42933499999999974	48	134	0.67769
chr7-005297272-C-T	chr7	5297272	C	T	1141881	PASS	0.072316	nfe	0.06289800000000001	10	132	0.072316
chr7-005297338-C-T	chr7	5297338	C	T	71742	PASS	0.007034	nfe	0.003448	1	134	0.007034
chr7-005297342-C-T	chr7	5297342	C	T	863074	PASS	0.068974	mid	0.06132300000000002	10	134	0.068974
chr7-005298844-A-G	chr7	5298844	A	G	13526511	PASS	0.76693	afr	0.6515080000000001	93	134	0.76693
chr7-005299062-C-T	chr7	5299062	C	T	2429636	PASS	0.094634	nfe	0.05044300000000001	13	134	0.094634
chr7-005299083-T-C	chr7	5299083	T	C	16076932	PASS	0.45773	afr	0.3059659999999994	39	134	0.45773
chr7-005299083-T-G	chr7	5299083	T	G	16076932	PASS	2.202e-5	nfe	0	0	134	2.202e-5
chr7-005299139-A-G	chr7	5299139	A	G	8964419	PASS	0.25007	nfe	0.201693	25	134	0.25007
chr7-005299335-G-A	chr7	5299335	G	A	860	PASS	1.32e-6	nfe	0	1	134	1.32e-6
chr7-005299578-C-T	chr7	5299578	C	T	22873	PASS	0.016221	afr	0.00130199999999999	1	132	0.016221
chr7-005300333-G-A	chr7	5300333	G	A	273869	PASS	0.0097539	nfe	0.005957	2	134	0.0097539
chr7-005300371-C-G	chr7	5300371	C	G	10462987	PASS	0.27	nfe	0.21415	29	134	0.27
chr7-005300371-C-T	chr7	5300371	C	T	10462987	PASS	5.402e-5	sas	9e-6	0	134	5.402e-5
chr7-005300434-C-A	chr7	5300434	C	A	3765	PASS	3.344e-5	nfe	0	0	134	3.344e-5
chr7-005300434-C-G	chr7	5300434	C	G	3765	PASS	0	none	0	1	134	1e-6
chr7-005300674-G-A	chr7	5300674	G	A	853	PASS	1.665e-5	nfe	0	1	134	1.665e-5
chr7-005300792-G-A	chr7	5300792	G	A	135359	PASS	0.0081152	nfe	0.005159	1	134	0.0081152
chr7-005302740-C-T	chr7	5302740	C	T	1166	PASS	5.728e-5	nfe	0	1	134	5.728e-5
chr7-005302757-C-T	chr7	5302757	C	T	1840245	PASS	0.10621	afr	0.07286200000000001	9	134	0.10621
chr7-005302782-T-C	chr7	5302782	T	C	8268643	PASS	0.57398	afr	0.25896099999999983	41	134	0.57398
chr7-005302843-C-T	chr7	5302843	C	T	1956497	PASS	0.056491	mid	0.04257100000000002	10	134	0.056491
chr7-005302902-C-T	chr7	5302902	C	T	110973	PASS	0.0035994	nfe	0.00209	2	134	0.0035994
chr7-005302927-C-T	chr7	5302927	C	T	36187	PASS	0.0023865	nfe	7.740000000000004e-4	1	134	0.0023865
chr7-005303135-G-A	chr7	5303135	G	A	363	PASS	0	none	0	1	134	1e-6
chr7-005303143-G-A	chr7	5303143	G	A	728735	PASS	0.09469	amr	0.03442100000000001	5	134	0.09469
chr7-005303252-T-A	chr7	5303252	T	A	2064201	PASS	0.23015	nfe	0.16796000000000005	15	88	0.23015
chr7-005303262-C-T	chr7	5303262	C	T	797	PASS	6.7766e-4	sas	2.2000000000000003e-5	0	74	6.7766e-4
chr7-005303286-C-T	chr7	5303286	C	T	9436	PASS	0.011599	afr	9.140000000000004e-4	0	40	0.011599
chr7-005303349-C-T	chr7	5303349	C	T	870644	PASS	0.19667	nfe	0.16724600000000003	2	8	0.19667
chr7-005303378-G-A	chr7	5303378	G	A	6980	PASS	0.0025066	nfe	0.00117699999999999	0	8	0.0025066
chr7-005303452-C-G	chr7	5303452	C	G	406113	PASS	0.20638	nfe	0.108958	0	0	0.20638
chr7-005303452-C-T	chr7	5303452	C	T	406113	PASS	0	none	0	0	0	1e-6
chr7-005303497-C-T	chr7	5303497	C	T	274157	PASS	0.21258	nfe	0.086113	0	0	0.21258
chr7-005303500-T-G	chr7	5303500	T	G	966	PASS	0	none	7.240000000000005e-4	0	0	7.240000000000005e-4
chr7-005304687-G-A	chr7	5304687	G	A	252764	PASS	0.57506	nfe	0.15199700000000002	0	0	0.57506
chr7-005305111-T-C	chr7	5305111	T	C	226047	PASS	0.76632	nfe	0.148537	0	0	0.76632
chr7-005305111-T-G	chr7	5305111	T	G	226047	PASS	0	none	9e-6	0	0	9e-6
chr7-005305751-T-C	chr7	5305751	T	C	10201	PASS	0	none	0.006089	0	0	0.006089
chr7-005306096-C-G	chr7	5306096	C	G	131125	PASS	0.17768	nfe	0.091727	0	0	0.17768
chr7-005306553-C-A	chr7	5306553	C	A	4523	PASS	0	none	9e-6	0	0	9e-6
chr7-005306553-C-G	chr7	5306553	C	G	4523	PASS	0	none	9e-6	0	0	9e-6
chr7-005306553-C-T	chr7	5306553	C	T	4523	PASS	0	none	0.002556	0	0	0.002556
chr7-005306565-T-C	chr7	5306565	T	C	121008	PASS	0.54926	nfe	0.08630000000000003	0	0	0.54926
chr7-005307664-A-C	chr7	5307664	A	C	7256991	PASS	0	none	9e-6	0	0	9e-6
chr7-005307664-A-G	chr7	5307664	A	G	7256991	PASS	0.95577	afr	0.7576000000000006	0	0	0.95577
chr7-005307775-G-A	chr7	5307775	G	A	6192	PASS	0.0016669	nfe	7.020000000000006e-4	0	40	0.0016669
chr7-005307815-A-G	chr7	5307815	A	G	2308988	PASS	0.45252	amr	0.211993	19	78	0.45252
chr7-005307839-T-A	chr7	5307839	T	A	1212236	PASS	0.25032	amr	0.08760200000000001	11	98	0.25032
chr7-005308115-C-T	chr7	5308115	C	T	1834043	PASS	0.064077	mid	0.05343500000000001	8	134	0.064077
chr7-005308118-G-A	chr7	5308118	G	A	7337936	PASS	0.272	nfe	0.197487	35	134	0.272
chr7-005308283-G-A	chr7	5308283	G	A	6058422	PASS	0.17616	nfe	0.139444	22	134	0.17616
chr7-005308345-T-TG	chr7	5308345	T	TG	3090853.97	VQSRTrancheINDEL99.50to99.90	0.52068	eas	0.13215300000000002	15	134	0.52068
chr7-005308345-T-TGG	chr7	5308345	T	TGG	3090853.97	VQSRTrancheINDEL99.50to99.90	4.787e-4	mid	2.2999999999999995e-4	0	134	4.787e-4
chr7-005308372-CAGGGAGCCACAGGGACAGAGACAGAAGCAG-*	chr7	5308372	CAGGGAGCCACAGGGACAGAGACAGAAGCAG	*	75282.97	VQSRTrancheINDEL97.00to99.00	0	none	0.00130199999999999	0	134	0.00130199999999999
chr7-005308372-CAGGGAGCCACAGGGACAGAGACAGAAGCAG-C	chr7	5308372	CAGGGAGCCACAGGGACAGAGACAGAAGCAG	C	75282.97	VQSRTrancheINDEL97.00to99.00	0.018504	afr	0.00214	1	134	0.018504
chr7-005308372-CAGGGAGCCACAGGGACAGAGACAGAAGCAG-CAGGGAGCCACAGGGACAGACACAGAAGCAGAGGGAGCCACAGGGACAGAGACAGAAGCAG	chr7	5308372	CAGGGAGCCACAGGGACAGAGACAGAAGCAG	CAGGGAGCCACAGGGACAGACACAGAAGCAGAGGGAGCCACAGGGACAGAGACAGAAGCAG	75282.97	VQSRTrancheINDEL97.00to99.00	0	none	9e-6	0	134	9e-6
chr7-005308372-CAGGGAGCCACAGGGACAGAGACAGAAGCAG-CAGGGAGCCACAGGGACAGAGACAGAAGCAGAGGGAGCCACAGGGACAGAGACAGAAGCAG	chr7	5308372	CAGGGAGCCACAGGGACAGAGACAGAAGCAG	CAGGGAGCCACAGGGACAGAGACAGAAGCAGAGGGAGCCACAGGGACAGAGACAGAAGCAG	75282.97	VQSRTrancheINDEL97.00to99.00	0	none	1.27e-4	0	134	1.27e-4
chr7-005308372-CAGGGAGCCACAGGGACAGAGACAGAAGCAG-CAGGGAGCCACAGGGACAGAGACAGAAGCAGAGGGAGCCACAGGGACAGAGACAGAAGCAGAGGGAGCCACAGGGACAGAGACAGAAGCAG	chr7	5308372	CAGGGAGCCACAGGGACAGAGACAGAAGCAG	CAGGGAGCCACAGGGACAGAGACAGAAGCAGAGGGAGCCACAGGGACAGAGACAGAAGCAGAGGGAGCCACAGGGACAGAGACAGAAGCAG	75282.97	VQSRTrancheINDEL97.00to99.00	0	none	0	0	134	1e-6
chr7-005308377-AGC-*	chr7	5308377	AGC	*	4964.97	VQSRTrancheINDEL99.50to99.90	0	none	0.002716	1	134	0.002716
chr7-005308377-AGC-A	chr7	5308377	AGC	A	4964.97	VQSRTrancheINDEL99.50to99.90	0.0047478	amr	7.099999999999998e-5	0	134	0.0047478
chr7-005308381-ACAGGGACAGAGACAGAAGCAGAGGGAGCCCCAGGGACT-*	chr7	5308381	ACAGGGACAGAGACAGAAGCAGAGGGAGCCCCAGGGACT	*	29868	PASS	0	none	0.002716	1	134	0.002716
chr7-005308381-ACAGGGACAGAGACAGAAGCAGAGGGAGCCCCAGGGACT-A	chr7	5308381	ACAGGGACAGAGACAGAAGCAGAGGGAGCCCCAGGGACT	A	29868	PASS	0.0048911	amr	7.099999999999998e-5	0	134	0.0048911
chr7-005308381-ACAGGGACAGAGACAGAAGCAGAGGGAGCCCCAGGGACT-ACAGGGACT	chr7	5308381	ACAGGGACAGAGACAGAAGCAGAGGGAGCCCCAGGGACT	ACAGGGACT	29868	PASS	0	none	3.6999999999999985e-5	0	134	3.6999999999999985e-5
chr7-005308381-ACAGGGACAGAGACAGAAGCAGAGGGAGCCCCAGGGACT-CCAGGGACAGAGACAGAAGCAGAGGGAGCCCCAGGGACT	chr7	5308381	ACAGGGACAGAGACAGAAGCAGAGGGAGCCCCAGGGACT	CCAGGGACAGAGACAGAAGCAGAGGGAGCCCCAGGGACT	29868	PASS	0	none	7.980000000000003e-4	0	134	7.980000000000003e-4
chr7-005308385-GGACAGA-*	chr7	5308385	GGACAGA	*	1048.97	PASS	0	none	0.002565	1	134	0.002565
chr7-005308385-GGACAGA-G	chr7	5308385	GGACAGA	G	1048.97	PASS	0	none	0	0	134	1e-6
chr7-005308389-AGAGACAGAAGCAGAGGGAGCCCCAGGGACT-*	chr7	5308389	AGAGACAGAAGCAGAGGGAGCCCCAGGGACT	*	468996	VQSRTrancheINDEL99.50to99.90	0	none	0.00259	1	134	0.00259
chr7-005308389-AGAGACAGAAGCAGAGGGAGCCCCAGGGACT-A	chr7	5308389	AGAGACAGAAGCAGAGGGAGCCCCAGGGACT	A	468996	VQSRTrancheINDEL99.50to99.90	0.071713	amr	0.01501199999999998	3	134	0.071713
chr7-005308389-AGAGACAGAAGCAGAGGGAGCCCCAGGGACT-TGAGACAGAAGCAGAGGGAGCCCCAGGGACT	chr7	5308389	AGAGACAGAAGCAGAGGGAGCCCCAGGGACT	TGAGACAGAAGCAGAGGGAGCCCCAGGGACT	468996	VQSRTrancheINDEL99.50to99.90	0	none	0	0	134	1e-6
chr7-005308390-GAGAC-*	chr7	5308390	GAGAC	*	149.97	VQSRTrancheINDEL99.50to99.90	0	none	0.01793500000000002	4	134	0.01793500000000002
chr7-005308390-GAGAC-G	chr7	5308390	GAGAC	G	149.97	VQSRTrancheINDEL99.50to99.90	1.861e-5	nfe	0	0	134	1.861e-5
chr7-005308391-A-*	chr7	5308391	A	*	988.97	PASS	0	none	0.01796200000000002	4	134	0.01796200000000002
chr7-005308391-A-AGAC	chr7	5308391	A	AGAC	988.97	PASS	0	none	0	0	134	1e-6
chr7-005308396-G-*	chr7	5308396	G	*	2412.97	VQSRTrancheINDEL99.50to99.90	0	none	0.01790900000000002	4	134	0.01790900000000002
chr7-005308396-G-GAGACC	chr7	5308396	G	GAGACC	2412.97	VQSRTrancheINDEL99.50to99.90	0	none	9e-6	0	134	9e-6
chr7-005308399-G-*	chr7	5308399	G	*	2424.97	VQSRTrancheINDEL99.50to99.90	0	none	0.01790900000000002	4	134	0.01790900000000002
chr7-005308399-G-GT	chr7	5308399	G	GT	2424.97	VQSRTrancheINDEL99.50to99.90	0	none	9e-6	0	134	9e-6
chr7-005308402-G-*	chr7	5308402	G	*	2669.97	PASS	0	none	0.017751	4	134	0.017751
chr7-005308402-G-GAGGGAGCCCC	chr7	5308402	G	GAGGGAGCCCC	2669.97	PASS	1.6634e-4	amr	2.2000000000000003e-5	0	134	1.6634e-4
chr7-005308403-AGG-*	chr7	5308403	AGG	*	2388.97	VQSRTrancheINDEL99.50to99.90	0	none	0.01532799999999999	3	134	0.01532799999999999
chr7-005308403-AGG-A	chr7	5308403	AGG	A	2388.97	VQSRTrancheINDEL99.50to99.90	0	none	9e-6	0	134	9e-6
chr7-005308406-G-*	chr7	5308406	G	*	912	PASS	0	none	0.01532799999999999	3	134	0.01532799999999999
chr7-005308406-G-A	chr7	5308406	G	A	912	PASS	0	none	0	0	134	1e-6
chr7-005308407-AGCCC-*	chr7	5308407	AGCCC	*	2382.97	VQSRTrancheINDEL99.50to99.90	0	none	0.01532799999999999	3	134	0.01532799999999999
chr7-005308407-AGCCC-A	chr7	5308407	AGCCC	A	2382.97	VQSRTrancheINDEL99.50to99.90	0	none	9e-6	0	134	9e-6
chr7-005308410-C-*	chr7	5308410	C	*	41362	VQSRTrancheINDEL99.50to99.90	0	none	0.01537999999999999	3	134	0.01537999999999999
chr7-005308410-C-CA	chr7	5308410	C	CA	41362	VQSRTrancheINDEL99.50to99.90	0.011039	afr	0.00125299999999999	0	134	0.011039
chr7-005308410-C-T	chr7	5308410	C	T	41362	VQSRTrancheINDEL99.50to99.90	6.125e-5	sas	0	0	134	6.125e-5
chr7-005308411-C-*	chr7	5308411	C	*	96713	PASS	0	none	0.01537999999999999	3	134	0.01537999999999999
chr7-005308411-C-A	chr7	5308411	C	A	96713	PASS	0.025479	afr	0.00189099999999999	0	134	0.025479
chr7-005308411-C-CAGGGACAGAGACAGAAGCAGAGGGAGCCA	chr7	5308411	C	CAGGGACAGAGACAGAAGCAGAGGGAGCCA	96713	PASS	0.01105	afr	0.00122899999999999	0	134	0.01105
chr7-005308411-C-CAGGGACAGAGACAGAAGCAGAGGGAGCCACAGGGACAGAGACAGAAGCAGAGGGAGCCA	chr7	5308411	C	CAGGGACAGAGACAGAAGCAGAGGGAGCCACAGGGACAGAGACAGAAGCAGAGGGAGCCA	96713	PASS	5.674e-5	afr	0	0	134	5.674e-5
chr7-005308411-C-T	chr7	5308411	C	T	96713	PASS	8.1e-6	nfe	9e-6	0	134	9e-6
chr7-005308415-G-*	chr7	5308415	G	*	2266	PASS	0	none	0.01522199999999999	3	134	0.01522199999999999
chr7-005308415-G-A	chr7	5308415	G	A	2266	PASS	0	none	9e-6	0	134	9e-6
chr7-005308418-C-*	chr7	5308418	C	*	2320.97	VQSRTrancheINDEL99.50to99.90	0	none	0.01522199999999999	3	134	0.01522199999999999
chr7-005308418-C-CCAAG	chr7	5308418	C	CCAAG	2320.97	VQSRTrancheINDEL99.50to99.90	0	none	9e-6	0	134	9e-6
chr7-005308419-T-*	chr7	5308419	T	*	110296	PASS	0	none	0.01516999999999998	3	134	0.01516999999999998
chr7-005308419-T-A	chr7	5308419	T	A	110296	PASS	0.033141	afr	0.00355	1	134	0.033141
chr7-005308419-T-TCA	chr7	5308419	T	TCA	110296	PASS	0	none	9e-6	0	134	9e-6
chr7-005308836-A-AT	chr7	5308836	A	AT	16046	VQSRTrancheINDEL99.95to100.00	0.0049835	nfe	0.005416	3	132	0.005416
chr7-005308836-A-C	chr7	5308836	A	C	16046	VQSRTrancheINDEL99.95to100.00	4.159e-5	nfe	3.6999999999999985e-5	0	132	4.159e-5
chr7-005308837-T-A	chr7	5308837	T	A	113527	ExcessHet	0	none	0	0	120	1e-6
chr7-005308837-T-TA	chr7	5308837	T	TA	113527	ExcessHet	0.012279	nfe	0.016506	9	120	0.016506
chr7-005308837-T-TAC	chr7	5308837	T	TAC	113527	ExcessHet	6.375e-5	nfe	3.6000000000000035e-4	0	120	3.6000000000000035e-4
chr7-005308837-T-TC	chr7	5308837	T	TC	113527	ExcessHet	0.030085	amr	0.01727000000000001	2	120	0.030085
chr7-005308837-T-TG	chr7	5308837	T	TG	113527	ExcessHet	0.032597	nfe	0.002214	0	120	0.032597
chr7-005308837-T-TGC	chr7	5308837	T	TGC	113527	ExcessHet	0.0014575	nfe	3.6999999999999985e-5	0	120	0.0014575
chr7-005308837-T-TGCCC	chr7	5308837	T	TGCCC	113527	ExcessHet	4.495e-5	eas	0	0	120	4.495e-5
chr7-005308837-T-TGCCCCCC	chr7	5308837	T	TGCCCCCC	113527	ExcessHet	0	none	0	0	120	1e-6
chr7-005308837-T-TTC	chr7	5308837	T	TTC	113527	ExcessHet	0.0015675	nfe	4.500000000000005e-4	0	120	0.0015675
chr7-005308837-T-TTCC	chr7	5308837	T	TTCC	113527	ExcessHet	7.619e-5	afr	2.2000000000000003e-5	0	120	7.619e-5
chr7-005308837-T-TTCCC	chr7	5308837	T	TTCCC	113527	ExcessHet	1.833e-5	nfe	0	0	120	1.833e-5
chr7-005308837-T-TTGC	chr7	5308837	T	TTGC	113527	ExcessHet	0	none	0	0	120	1e-6
chr7-005308838-C-A	chr7	5308838	C	A	816	PASS	2.3966e-4	nfe	1.88e-4	1	54	2.3966e-4
chr7-005308838-C-G	chr7	5308838	C	G	816	PASS	0.0030904	nfe	8.9e-5	0	54	0.0030904
chr7-005308838-C-T	chr7	5308838	C	T	816	PASS	0.0016956	nfe	8.9e-5	0	54	0.0016956
chr7-005308842-A-*	chr7	5308842	A	*	39437	VQSRTrancheINDEL99.90to99.95	0	none	4.490000000000005e-4	0	60	4.490000000000005e-4
chr7-005308842-A-AC	chr7	5308842	A	AC	39437	VQSRTrancheINDEL99.90to99.95	7.425e-5	nfe	3.6999999999999985e-5	0	60	7.425e-5
chr7-005308842-A-C	chr7	5308842	A	C	39437	VQSRTrancheINDEL99.90to99.95	0.040213	amr	0.01223099999999998	2	60	0.040213
chr7-005308844-C-*	chr7	5308844	C	*	32106	PASS	0	none	0	0	66	1e-6
chr7-005308844-C-A	chr7	5308844	C	A	32106	PASS	0.024044	amr	0.01249499999999999	1	66	0.024044
chr7-005308847-GCCC-*	chr7	5308847	GCCC	*	515843	ExcessHet	0	none	9.140000000000004e-4	0	48	9.140000000000004e-4
chr7-005308847-GCCC-ACCC	chr7	5308847	GCCC	ACCC	515843	ExcessHet	0	none	6.999999999999998e-5	0	48	6.999999999999998e-5
chr7-005308847-GCCC-CCCC	chr7	5308847	GCCC	CCCC	515843	ExcessHet	0	none	0.107626	13	48	0.107626
chr7-005308847-GCCC-G	chr7	5308847	GCCC	G	515843	ExcessHet	0	none	6.999999999999998e-5	0	48	6.999999999999998e-5
chr7-005308847-GCCC-GC	chr7	5308847	GCCC	GC	515843	ExcessHet	0	none	0	0	48	1e-6
chr7-005308847-GCCC-TCCC	chr7	5308847	GCCC	TCCC	515843	ExcessHet	0	none	0	0	48	1e-6
chr7-005308848-CCCACCACCA-*	chr7	5308848	CCCACCACCA	*	356414	ExcessHet	0	none	9e-6	0	126	9e-6
chr7-005308848-CCCACCACCA-C	chr7	5308848	CCCACCACCA	C	356414	ExcessHet	0.0087257	afr	0.002816	0	126	0.0087257
chr7-005308848-CCCACCACCA-CCCA	chr7	5308848	CCCACCACCA	CCCA	356414	ExcessHet	0	none	7.980000000000003e-4	0	126	7.980000000000003e-4
chr7-005308848-CCCACCACCA-CCCACCA	chr7	5308848	CCCACCACCA	CCCACCA	356414	ExcessHet	0	none	0.068695	11	126	0.068695
chr7-005308848-CCCACCACCA-CCCACCACCACCA	chr7	5308848	CCCACCACCA	CCCACCACCACCA	356414	ExcessHet	0	none	0.0036	0	126	0.0036
chr7-005308848-CCCACCACCA-CCCACCACCACCACCA	chr7	5308848	CCCACCACCA	CCCACCACCACCACCA	356414	ExcessHet	0	none	0.002114	0	126	0.002114
chr7-005308848-CCCACCACCA-CCCACCACCACCACCACCA	chr7	5308848	CCCACCACCA	CCCACCACCACCACCACCA	356414	ExcessHet	0	none	9e-6	0	126	9e-6
chr7-005308848-CCCACCACCA-GCCACCACCA	chr7	5308848	CCCACCACCA	GCCACCACCA	356414	ExcessHet	0	none	9e-6	0	126	9e-6
chr7-005308848-CCCACCACCA-TCCACCACCA	chr7	5308848	CCCACCACCA	TCCACCACCA	356414	ExcessHet	0	none	4.950000000000003e-4	0	126	4.950000000000003e-4
chr7-005308849-CCACCA-*	chr7	5308849	CCACCA	*	249.97	VQSRTrancheINDEL99.50to99.90	0	none	0.07302700000000001	11	124	0.07302700000000001
chr7-005308849-CCACCA-C	chr7	5308849	CCACCA	C	249.97	VQSRTrancheINDEL99.50to99.90	0	none	0	0	124	1e-6
chr7-005308849-CCACCA-CCCA	chr7	5308849	CCACCA	CCCA	249.97	VQSRTrancheINDEL99.50to99.90	0	none	0	0	124	1e-6
chr7-005308850-CACCA-*	chr7	5308850	CACCA	*	756	VQSRTrancheINDEL96.00to97.00	0	none	0.073053	11	124	0.073053
chr7-005308850-CACCA-AACCA	chr7	5308850	CACCA	AACCA	756	VQSRTrancheINDEL96.00to97.00	0	none	0	0	124	1e-6
chr7-005308850-CACCA-C	chr7	5308850	CACCA	C	756	VQSRTrancheINDEL96.00to97.00	0	none	9e-6	0	124	9e-6
chr7-005308850-CACCA-CCCA	chr7	5308850	CACCA	CCCA	756	VQSRTrancheINDEL96.00to97.00	0	none	2.09e-4	0	124	2.09e-4
chr7-005308851-A-*	chr7	5308851	A	*	235120	ExcessHet	0	none	0.07253600000000002	11	64	0.07253600000000002
chr7-005308851-A-AC	chr7	5308851	A	AC	235120	ExcessHet	0	none	0	0	64	1e-6
chr7-005308851-A-ACCCCC	chr7	5308851	A	ACCCCC	235120	ExcessHet	0	none	0	0	64	1e-6
chr7-005308851-A-C	chr7	5308851	A	C	235120	ExcessHet	0.19217	nfe	0.05477400000000002	6	64	0.19217
chr7-005308851-A-T	chr7	5308851	A	T	235120	ExcessHet	0	none	6.999999999999998e-5	0	64	6.999999999999998e-5
chr7-005308854-A-*	chr7	5308854	A	*	182766	ExcessHet	0	none	0.004074	0	42	0.004074
chr7-005308854-A-C	chr7	5308854	A	C	182766	ExcessHet	0.08477	nfe	0.037893	5	42	0.08477
chr7-005308857-A-*	chr7	5308857	A	*	107375	PASS	0	none	0.002908	0	26	0.002908
chr7-005308857-A-C	chr7	5308857	A	C	107375	PASS	0.042919	nfe	0.022255	1	26	0.042919
chr7-005308860-A-*	chr7	5308860	A	*	49910	PASS	0	none	0	0	20	1e-6
chr7-005308860-A-C	chr7	5308860	A	C	49910	PASS	0.017786	nfe	0.01086099999999999	1	20	0.017786
chr7-005308863-A-C	chr7	5308863	A	C	20927	PASS	0.0065393	nfe	0.004071	1	16	0.0065393
chr7-005308866-A-C	chr7	5308866	A	C	6991	PASS	0.0010313	nfe	0.00156599999999999	1	16	0.00156599999999999
chr7-005308869-A-C	chr7	5308869	A	C	3613	PASS	9.687e-5	nfe	9.849999999999991e-4	0	14	9.849999999999991e-4
chr7-005308872-T-*	chr7	5308872	T	*	16344	PASS	0	none	9e-6	0	14	9e-6
chr7-005308872-T-A	chr7	5308872	T	A	16344	PASS	5.521e-5	nfe	0	0	14	5.521e-5
chr7-005308872-T-C	chr7	5308872	T	C	16344	PASS	1.18e-6	nfe	3.150000000000005e-4	0	14	3.150000000000005e-4
chr7-005308872-T-G	chr7	5308872	T	G	16344	PASS	0.0022217	mid	5.620000000000005e-4	0	14	0.0022217
chr7-005309094-G-A	chr7	5309094	G	A	810109	PASS	0.092048	amr	0.014828	3	134	0.092048
chr7-005309381-G-A	chr7	5309381	G	A	56114	PASS	0.0015221	nfe	0.00135099999999999	1	134	0.0015221
chr7-005309501-G-A	chr7	5309501	G	A	35302	PASS	0.013083	afr	0.00161999999999999	0	134	0.013083
chr7-005309501-G-C	chr7	5309501	G	C	35302	PASS	5.986e-5	nfe	0	1	134	5.986e-5
chr7-005309517-G-C	chr7	5309517	G	C	160304	PASS	0.019657	sas	0.00956299999999999	2	134	0.019657
chr7-005312726-G-C	chr7	5312726	G	C	4683	PASS	9.736e-5	sas	2.2000000000000003e-5	1	134	9.736e-5
chr7-005312799-C-T	chr7	5312799	C	T	28995	PASS	8.1763e-4	nfe	3.160000000000005e-4	1	134	8.1763e-4
chr7-005313004-TGAGGAGGAGGAGGAG-*	chr7	5313004	TGAGGAGGAGGAGGAG	*	3094803	ExcessHet	0	none	0.002615	0	128	0.002615
chr7-005313004-TGAGGAGGAGGAGGAG-AGAGGAGGAGGAGGAG	chr7	5313004	TGAGGAGGAGGAGGAG	AGAGGAGGAGGAGGAG	3094803	ExcessHet	0	none	0	0	128	1e-6
chr7-005313004-TGAGGAGGAGGAGGAG-GGAGGAGGAGGAGGAG	chr7	5313004	TGAGGAGGAGGAGGAG	GGAGGAGGAGGAGGAG	3094803	ExcessHet	0	none	0.028677	3	128	0.028677
chr7-005313004-TGAGGAGGAGGAGGAG-T	chr7	5313004	TGAGGAGGAGGAGGAG	T	3094803	ExcessHet	1.527e-5	sas	0	0	128	1.527e-5
chr7-005313004-TGAGGAGGAGGAGGAG-TGAG	chr7	5313004	TGAGGAGGAGGAGGAG	TGAG	3094803	ExcessHet	0	none	9e-6	0	128	9e-6
chr7-005313004-TGAGGAGGAGGAGGAG-TGAGGAG	chr7	5313004	TGAGGAGGAGGAGGAG	TGAGGAG	3094803	ExcessHet	0	none	4.500000000000005e-4	0	128	4.500000000000005e-4
chr7-005313004-TGAGGAGGAGGAGGAG-TGAGGAGGAG	chr7	5313004	TGAGGAGGAGGAGGAG	TGAGGAGGAG	3094803	ExcessHet	0	none	0.002015	0	128	0.002015
chr7-005313004-TGAGGAGGAGGAGGAG-TGAGGAGGAGGAG	chr7	5313004	TGAGGAGGAGGAGGAG	TGAGGAGGAGGAG	3094803	ExcessHet	0	none	0.230619	31	128	0.230619
chr7-005313004-TGAGGAGGAGGAGGAG-TGAGGAGGAGGAGGAGGAG	chr7	5313004	TGAGGAGGAGGAGGAG	TGAGGAGGAGGAGGAGGAG	3094803	ExcessHet	0	none	0.007119	1	128	0.007119
chr7-005313004-TGAGGAGGAGGAGGAG-TGAGGAGGAGGAGGAGGAGGAG	chr7	5313004	TGAGGAGGAGGAGGAG	TGAGGAGGAGGAGGAGGAGGAG	3094803	ExcessHet	0	none	7.099999999999998e-5	0	128	7.099999999999998e-5
chr7-005313004-TGAGGAGGAGGAGGAG-TGAGGAGGAGGAGGAGGAGGAGGAG	chr7	5313004	TGAGGAGGAGGAGGAG	TGAGGAGGAGGAGGAGGAGGAGGAG	3094803	ExcessHet	0	none	1.0799999999999996e-4	0	128	1.0799999999999996e-4
chr7-005313004-TGAGGAGGAGGAGGAG-TGAGGAGGAGGAGGAGGAGGAGGAGGAG	chr7	5313004	TGAGGAGGAGGAGGAG	TGAGGAGGAGGAGGAGGAGGAGGAGGAG	3094803	ExcessHet	0	none	9e-6	0	128	9e-6
chr7-005313004-TGAGGAGGAGGAGGAG-TGAGGAGGAGGAGGAGGAGGAGGAGGAGGAG	chr7	5313004	TGAGGAGGAGGAGGAG	TGAGGAGGAGGAGGAGGAGGAGGAGGAGGAG	3094803	ExcessHet	0	none	0	0	128	1e-6
chr7-005313004-TGAGGAGGAGGAGGAG-TGAGGAGGAGGAGGAGGAGGAGGAGGAGGAGGAG	chr7	5313004	TGAGGAGGAGGAGGAG	TGAGGAGGAGGAGGAGGAGGAGGAGGAGGAGGAG	3094803	ExcessHet	0	none	9e-6	0	128	9e-6
chr7-005313007-G-*	chr7	5313007	G	*	15153	VQSRTrancheINDEL97.00to99.00	0	none	0.233465	31	126	0.233465
chr7-005313007-G-GGAA	chr7	5313007	G	GGAA	15153	VQSRTrancheINDEL97.00to99.00	2.308e-4	afr	1.0799999999999996e-4	0	126	2.308e-4
chr7-005313007-G-GGAAGAGGAGGAT	chr7	5313007	G	GGAAGAGGAGGAT	15153	VQSRTrancheINDEL97.00to99.00	0	none	0	0	126	1e-6
chr7-005313007-G-GGAGGAGGAGGAT	chr7	5313007	G	GGAGGAGGAGGAT	15153	VQSRTrancheINDEL97.00to99.00	0	none	0	0	126	1e-6
chr7-005313007-G-GGAT	chr7	5313007	G	GGAT	15153	VQSRTrancheINDEL97.00to99.00	1.58e-6	nfe	5.2999999999999994e-5	0	126	5.2999999999999994e-5
chr7-005313007-G-T	chr7	5313007	G	T	15153	VQSRTrancheINDEL97.00to99.00	6.45e-6	nfe	0	0	126	6.45e-6
chr7-005313028-GGAGGAT-*	chr7	5313028	GGAGGAT	*	32354500	PASS	0	none	8.9e-5	0	132	8.9e-5
chr7-005313028-GGAGGAT-G	chr7	5313028	GGAGGAT	G	32354500	PASS	4.8405e-4	eas	2.2000000000000003e-5	0	132	4.8405e-4
chr7-005313028-GGAGGAT-GGAGGAGGAGGATGAGGAT	chr7	5313028	GGAGGAT	GGAGGAGGAGGATGAGGAT	32354500	PASS	0	none	2.2000000000000003e-5	0	132	2.2000000000000003e-5
chr7-005313028-GGAGGAT-GGAGGAGGATGAGGAT	chr7	5313028	GGAGGAT	GGAGGAGGATGAGGAT	32354500	PASS	0	none	3.820000000000003e-4	1	132	3.820000000000003e-4
chr7-005313028-GGAGGAT-GGAGGATGAGGAGGAGGAGGAGGAGGAGGATGAGGAT	chr7	5313028	GGAGGAT	GGAGGATGAGGAGGAGGAGGAGGAGGAGGATGAGGAT	32354500	PASS	0	none	9e-6	0	132	9e-6
chr7-005313028-GGAGGAT-GGAGGATGAGGAT	chr7	5313028	GGAGGAT	GGAGGATGAGGAT	32354500	PASS	0	none	0.00113199999999999	0	132	0.00113199999999999
chr7-005313028-GGAGGAT-GGATGAGGAT	chr7	5313028	GGAGGAT	GGATGAGGAT	32354500	PASS	0	none	0.004749	1	132	0.004749
chr7-005313028-GGAGGAT-TGAGGAT	chr7	5313028	GGAGGAT	TGAGGAT	32354500	PASS	0	none	0.49841099999999944	71	132	0.49841099999999944
chr7-005313034-TGAGGAGGAG-*	chr7	5313034	TGAGGAGGAG	*	5247188	ExcessHet	0	none	4.950000000000003e-4	0	126	4.950000000000003e-4
chr7-005313034-TGAGGAGGAG-GGAGGAGGAG	chr7	5313034	TGAGGAGGAG	GGAGGAGGAG	5247188	ExcessHet	0	none	0.01361799999999999	1	126	0.01361799999999999
chr7-005313034-TGAGGAGGAG-T	chr7	5313034	TGAGGAGGAG	T	5247188	ExcessHet	2.6215e-4	eas	0	0	126	2.6215e-4
chr7-005313034-TGAGGAGGAG-TGAGGAG	chr7	5313034	TGAGGAGGAG	TGAGGAG	5247188	ExcessHet	0	none	0.04848900000000002	2	126	0.04848900000000002
chr7-005313034-TGAGGAGGAG-TGAGGAGGAGGAG	chr7	5313034	TGAGGAGGAG	TGAGGAGGAGGAG	5247188	ExcessHet	0	none	9.400000000000004e-4	0	126	9.400000000000004e-4
chr7-005313034-TGAGGAGGAG-TGAGGAGGAGGAGGAG	chr7	5313034	TGAGGAGGAG	TGAGGAGGAGGAGGAG	5247188	ExcessHet	0	none	0.06230600000000001	11	126	0.06230600000000001
chr7-005313034-TGAGGAGGAG-TGAGGAGGAGGAGGAGGAG	chr7	5313034	TGAGGAGGAG	TGAGGAGGAGGAGGAGGAG	5247188	ExcessHet	0	none	0	0	126	1e-6
chr7-005313037-G-*	chr7	5313037	G	*	107	VQSRTrancheINDEL99.50to99.90	0	none	0.04854200000000001	2	130	0.04854200000000001
chr7-005313037-G-A	chr7	5313037	G	A	107	VQSRTrancheINDEL99.50to99.90	6.98e-6	sas	0	0	130	6.98e-6
chr7-005313037-G-GGAT	chr7	5313037	G	GGAT	107	VQSRTrancheINDEL99.50to99.90	8.5e-7	nfe	2.2000000000000003e-5	0	130	2.2000000000000003e-5
chr7-005313037-G-T	chr7	5313037	G	T	107	VQSRTrancheINDEL99.50to99.90	6.53e-6	nfe	2.2000000000000003e-5	0	130	2.2000000000000003e-5
chr7-005313159-CGCTGCTGCTGCTGCT-C	chr7	5313159	CGCTGCTGCTGCTGCT	C	426291	ExcessHet	3.245e-5	sas	0	0	134	3.245e-5
chr7-005313159-CGCTGCTGCTGCTGCT-CGCT	chr7	5313159	CGCTGCTGCTGCTGCT	CGCT	426291	ExcessHet	0	none	8.9e-5	0	134	8.9e-5
chr7-005313159-CGCTGCTGCTGCTGCT-CGCTGCT	chr7	5313159	CGCTGCTGCTGCTGCT	CGCTGCT	426291	ExcessHet	0	none	3.6000000000000035e-4	0	134	3.6000000000000035e-4
chr7-005313159-CGCTGCTGCTGCTGCT-CGCTGCTGCT	chr7	5313159	CGCTGCTGCTGCTGCT	CGCTGCTGCT	426291	ExcessHet	0	none	7.099999999999998e-5	0	134	7.099999999999998e-5
chr7-005313159-CGCTGCTGCTGCTGCT-CGCTGCTGCTGCT	chr7	5313159	CGCTGCTGCTGCTGCT	CGCTGCTGCTGCT	426291	ExcessHet	0	none	0.02443800000000001	4	134	0.02443800000000001
chr7-005313159-CGCTGCTGCTGCTGCT-CGCTGCTGCTGCTGCTGCT	chr7	5313159	CGCTGCTGCTGCTGCT	CGCTGCTGCTGCTGCTGCT	426291	ExcessHet	0	none	5.870000000000004e-4	0	134	5.870000000000004e-4
chr7-005313159-CGCTGCTGCTGCTGCT-CGCTGCTGCTGCTGCTGCTGCT	chr7	5313159	CGCTGCTGCTGCTGCT	CGCTGCTGCTGCTGCTGCTGCT	426291	ExcessHet	0	none	7.099999999999998e-5	0	134	7.099999999999998e-5
chr7-005313159-CGCTGCTGCTGCTGCT-CGCTGCTGCTGCTGCTGCTGCTGCT	chr7	5313159	CGCTGCTGCTGCTGCT	CGCTGCTGCTGCTGCTGCTGCTGCT	426291	ExcessHet	0	none	0	0	134	1e-6
chr7-005313159-CGCTGCTGCTGCTGCT-CGCTGCTGCTGCTGCTGCTGCTGCTGCT	chr7	5313159	CGCTGCTGCTGCTGCT	CGCTGCTGCTGCTGCTGCTGCTGCTGCT	426291	ExcessHet	0	none	3.6999999999999985e-5	0	134	3.6999999999999985e-5
chr7-005313159-CGCTGCTGCTGCTGCT-TGCTGCTGCTGCTGCT	chr7	5313159	CGCTGCTGCTGCTGCT	TGCTGCTGCTGCTGCT	426291	ExcessHet	0	none	0	0	134	1e-6
chr7-005313160-G-*	chr7	5313160	G	*	277842	PASS	0	none	0.02427900000000001	4	134	0.02427900000000001
chr7-005313160-G-A	chr7	5313160	G	A	277842	PASS	0.039277	afr	0.003321	0	134	0.039277
chr7-005313162-T-*	chr7	5313162	T	*	1219	PASS	0	none	0.02425300000000001	4	128	0.02425300000000001
chr7-005313162-T-C	chr7	5313162	T	C	1219	PASS	2.813e-5	sas	0	0	128	2.813e-5
chr7-005313229-G-A	chr7	5313229	G	A	408314	PASS	1.715e-4	afr	2.9400000000000004e-4	0	134	2.9400000000000004e-4
chr7-005313229-G-C	chr7	5313229	G	C	408314	PASS	0.06307	afr	0.004569	1	134	0.06307
chr7-005313318-G-C	chr7	5313318	G	C	7538251	PASS	0.30758	amr	0.111317	17	134	0.30758
chr7-005313366-C-T	chr7	5313366	C	T	7905	VQSRTrancheSNP99.80to99.90	4.166e-5	afr	2.2000000000000003e-5	1	134	4.166e-5
chr7-005313430-C-T	chr7	5313430	C	T	3260100	PASS	0.12375	amr	0.05065700000000001	5	134	0.12375
chr7-005313622-G-T	chr7	5313622	G	T	4366509	PASS	0.2032	amr	0.08468400000000001	13	134	0.2032
chr7-005313685-G-C	chr7	5313685	G	C	9893	VQSRTrancheSNP99.80to99.90	7.531e-5	nfe	3.6999999999999985e-5	1	134	7.531e-5
chr7-005313713-G-A	chr7	5313713	G	A	3415871	PASS	0.20465	amr	0.08412000000000001	13	134	0.20465
chr7-005313818-G-C	chr7	5313818	G	C	154178	PASS	0.011184	nfe	0.005082	1	134	0.011184
chr7-005313819-G-T	chr7	5313819	G	T	77172	PASS	0.0062586	mid	0.00181699999999999	1	134	0.0062586
chr7-005313969-GTT-*	chr7	5313969	GTT	*	2018944	PASS	0	none	3.6999999999999985e-5	0	124	3.6999999999999985e-5
chr7-005313969-GTT-G	chr7	5313969	GTT	G	2018944	PASS	2.2055e-4	amr	3.6999999999999985e-5	0	124	2.2055e-4
chr7-005313969-GTT-GT	chr7	5313969	GTT	GT	2018944	PASS	0	none	0.20568100000000003	31	124	0.20568100000000003
chr7-005313969-GTT-GTTT	chr7	5313969	GTT	GTTT	2018944	PASS	0	none	0.04437200000000001	7	124	0.04437200000000001
chr7-005313969-GTT-GTTTT	chr7	5313969	GTT	GTTTT	2018944	PASS	0	none	5.41e-4	0	124	5.41e-4
chr7-005313969-GTT-TTT	chr7	5313969	GTT	TTT	2018944	PASS	0	none	9e-6	0	124	9e-6
chr7-005314869-G-A	chr7	5314869	G	A	71137	PASS	0.062147	afr	0.004467	1	134	0.062147
chr7-005315244-G-A	chr7	5315244	G	A	177770	PASS	0.028465	sas	0.01359299999999999	2	134	0.028465
chr7-005316000-G-A	chr7	5316000	G	A	32942	PASS	0.0020146	nfe	0.00147299999999999	1	134	0.0020146
chr7-005316206-A-G	chr7	5316206	A	G	1726	PASS	0	none	0	0	34	1e-6
chr7-005316206-A-T	chr7	5316206	A	T	1726	PASS	0.003204	afr	0.002308	0	34	0.003204
chr7-005316217-C-G	chr7	5316217	C	G	7516168	PASS	3.25e-6	nfe	9e-6	0	122	9e-6
chr7-005316217-C-T	chr7	5316217	C	T	7516168	PASS	0.95466	eas	0.805658	105	122	0.95466
chr7-005320049-G-T	chr7	5320049	G	T	5426448	PASS	0.83565	eas	0.6631410000000003	73	102	0.83565
chr7-005320285-C-T	chr7	5320285	C	T	1939512	PASS	0.12187	amr	0.065845	13	134	0.12187
chr7-005320446-G-A	chr7	5320446	G	A	273732	PASS	0.010972	nfe	0.006292	2	134	0.010972
chr7-005320811-C-A	chr7	5320811	C	A	3081521	PASS	0.17163	afr	0.12559100000000004	17	134	0.17163
chr7-005321335-C-G	chr7	5321335	C	G	931291	PASS	0	none	0	0	116	1e-6
chr7-005321335-C-T	chr7	5321335	C	T	931291	PASS	0.15932	amr	0.08059500000000003	5	116	0.15932
chr7-005321336-G-A	chr7	5321336	G	A	25611	PASS	0.004539	nfe	0.00193999999999999	0	114	0.004539
chr7-005324350-G-A	chr7	5324350	G	A	718064	PASS	0.11025	amr	0.02443800000000001	4	134	0.11025
chr7-005324375-G-A	chr7	5324375	G	A	10588	PASS	0.0011508	nfe	2.9400000000000004e-4	1	134	0.0011508
chr7-005324410-G-A	chr7	5324410	G	A	1169823	PASS	0.12646	amr	0.06951400000000002	12	134	0.12646
chr7-005325014-G-C	chr7	5325014	G	C	2956161	PASS	0.23097	amr	0.120106	19	134	0.23097
chr7-005325226-C-G	chr7	5325226	C	G	460	PASS	2.134e-5	nfe	0	1	134	2.134e-5
chr7-005325350-C-T	chr7	5325350	C	T	1953910	PASS	0.17003	afr	0.099014	11	134	0.17003
chr7-005325404-G-A	chr7	5325404	G	A	1206749	PASS	0.16596	sas	0.09009800000000004	10	132	0.16596
chr7-005325404-G-T	chr7	5325404	G	T	1206749	PASS	1.79e-6	nfe	7.099999999999998e-5	0	132	7.099999999999998e-5
chr7-005325418-GTTTT-G	chr7	5325418	GTTTT	G	930524	PASS	0.0065116	eas	1.47e-4	0	122	0.0065116
chr7-005325418-GTTTT-GCTTTT	chr7	5325418	GTTTT	GCTTTT	930524	PASS	0	none	0	0	122	1e-6
chr7-005325418-GTTTT-GTTT	chr7	5325418	GTTTT	GTTT	930524	PASS	0	none	3.820000000000003e-4	0	122	3.820000000000003e-4
chr7-005325418-GTTTT-GTTTTT	chr7	5325418	GTTTT	GTTTTT	930524	PASS	0	none	0.10330400000000001	14	122	0.10330400000000001
chr7-005325418-GTTTT-GTTTTTT	chr7	5325418	GTTTT	GTTTTTT	930524	PASS	0	none	0.00166899999999999	0	122	0.00166899999999999
chr7-005325418-GTTTT-GTTTTTTT	chr7	5325418	GTTTT	GTTTTTTT	930524	PASS	0	none	1.27e-4	0	122	1.27e-4
chr7-005325418-GTTTT-TTTTT	chr7	5325418	GTTTT	TTTTT	930524	PASS	0	none	3.6999999999999985e-5	0	122	3.6999999999999985e-5
chr7-005325428-GTTTT-*	chr7	5325428	GTTTT	*	1153030	ExcessHet	0	none	7.260000000000005e-4	0	82	7.260000000000005e-4
chr7-005325428-GTTTT-G	chr7	5325428	GTTTT	G	1153030	ExcessHet	0	none	0	0	82	1e-6
chr7-005325428-GTTTT-GT	chr7	5325428	GTTTT	GT	1153030	ExcessHet	0	none	9e-6	0	82	9e-6
chr7-005325428-GTTTT-GTT	chr7	5325428	GTTTT	GTT	1153030	ExcessHet	0	none	0.00181499999999999	0	82	0.00181499999999999
chr7-005325428-GTTTT-GTTT	chr7	5325428	GTTTT	GTTT	1153030	ExcessHet	0	none	0.04677300000000001	6	82	0.04677300000000001
chr7-005325428-GTTTT-GTTTTT	chr7	5325428	GTTTT	GTTTTT	1153030	ExcessHet	0	none	0.28886799999999946	26	82	0.28886799999999946
chr7-005325428-GTTTT-GTTTTTT	chr7	5325428	GTTTT	GTTTTTT	1153030	ExcessHet	0	none	0.01407199999999998	0	82	0.01407199999999998
chr7-005325428-GTTTT-GTTTTTTT	chr7	5325428	GTTTT	GTTTTTTT	1153030	ExcessHet	0	none	5.170000000000002e-4	0	82	5.170000000000002e-4
chr7-005325428-GTTTT-GTTTTTTTT	chr7	5325428	GTTTT	GTTTTTTTT	1153030	ExcessHet	0	none	3.6999999999999985e-5	0	82	3.6999999999999985e-5
chr7-005325428-GTTTT-TTTTT	chr7	5325428	GTTTT	TTTTT	1153030	ExcessHet	0	none	0.01168899999999999	1	82	0.01168899999999999
chr7-005325429-T-*	chr7	5325429	T	*	8204	PASS	0	none	0.04897500000000001	6	54	0.04897500000000001
chr7-005325429-T-G	chr7	5325429	T	G	8204	PASS	0.013775	amr	0.007337	1	54	0.013775
chr7-005325429-T-TG	chr7	5325429	T	TG	8204	PASS	4.22e-5	nfe	1.6699999999999994e-4	0	54	1.6699999999999994e-4
chr7-005325429-T-TTG	chr7	5325429	T	TTG	8204	PASS	0	none	0	0	54	1e-6
chr7-005325509-T-C	chr7	5325509	T	C	22476	PASS	0.0031416	nfe	0.002161	0	72	0.0031416
chr7-005325509-T-G	chr7	5325509	T	G	22476	PASS	0	none	0	0	72	1e-6
chr7-005325704-A-C	chr7	5325704	A	C	290104	PASS	0	none	9e-6	0	0	9e-6
chr7-005325704-A-G	chr7	5325704	A	G	290104	PASS	0.4232	eas	0.110323	0	0	0.4232
chr7-005325724-ATTTTTTTTTTTTTTTTTTTT-*	chr7	5325724	ATTTTTTTTTTTTTTTTTTTT	*	142857	VQSRTrancheINDEL95.00to96.00	0	none	2.500000000000001e-4	0	0	2.500000000000001e-4
chr7-005325724-ATTTTTTTTTTTTTTTTTTTT-A	chr7	5325724	ATTTTTTTTTTTTTTTTTTTT	A	142857	VQSRTrancheINDEL95.00to96.00	0	none	0	0	0	1e-6
chr7-005325724-ATTTTTTTTTTTTTTTTTTTT-ATT	chr7	5325724	ATTTTTTTTTTTTTTTTTTTT	ATT	142857	VQSRTrancheINDEL95.00to96.00	0	none	0	0	0	1e-6
chr7-005325724-ATTTTTTTTTTTTTTTTTTTT-ATTTT	chr7	5325724	ATTTTTTTTTTTTTTTTTTTT	ATTTT	142857	VQSRTrancheINDEL95.00to96.00	0	none	9e-6	0	0	9e-6
chr7-005325724-ATTTTTTTTTTTTTTTTTTTT-ATTTTT	chr7	5325724	ATTTTTTTTTTTTTTTTTTTT	ATTTTT	142857	VQSRTrancheINDEL95.00to96.00	0	none	2.08e-4	0	0	2.08e-4
chr7-005325724-ATTTTTTTTTTTTTTTTTTTT-ATTTTTT	chr7	5325724	ATTTTTTTTTTTTTTTTTTTT	ATTTTTT	142857	VQSRTrancheINDEL95.00to96.00	0	none	5.2999999999999994e-5	0	0	5.2999999999999994e-5
chr7-005325724-ATTTTTTTTTTTTTTTTTTTT-ATTTTTTT	chr7	5325724	ATTTTTTTTTTTTTTTTTTTT	ATTTTTTT	142857	VQSRTrancheINDEL95.00to96.00	0	none	0	0	0	1e-6
chr7-005325724-ATTTTTTTTTTTTTTTTTTTT-ATTTTTTTTT	chr7	5325724	ATTTTTTTTTTTTTTTTTTTT	ATTTTTTTTT	142857	VQSRTrancheINDEL95.00to96.00	0	none	9e-6	0	0	9e-6
chr7-005325724-ATTTTTTTTTTTTTTTTTTTT-ATTTTTTTTTTT	chr7	5325724	ATTTTTTTTTTTTTTTTTTTT	ATTTTTTTTTTT	142857	VQSRTrancheINDEL95.00to96.00	0	none	1.0699999999999996e-4	0	0	1.0699999999999996e-4
chr7-005325724-ATTTTTTTTTTTTTTTTTTTT-ATTTTTTTTTTTT	chr7	5325724	ATTTTTTTTTTTTTTTTTTTT	ATTTTTTTTTTTT	142857	VQSRTrancheINDEL95.00to96.00	0	none	2.2000000000000003e-5	0	0	2.2000000000000003e-5
chr7-005325724-ATTTTTTTTTTTTTTTTTTTT-ATTTTTTTTTTTTT	chr7	5325724	ATTTTTTTTTTTTTTTTTTTT	ATTTTTTTTTTTTT	142857	VQSRTrancheINDEL95.00to96.00	0	none	1.27e-4	0	0	1.27e-4
chr7-005325724-ATTTTTTTTTTTTTTTTTTTT-ATTTTTTTTTTTTTT	chr7	5325724	ATTTTTTTTTTTTTTTTTTTT	ATTTTTTTTTTTTTT	142857	VQSRTrancheINDEL95.00to96.00	0	none	7.480000000000004e-4	0	0	7.480000000000004e-4
chr7-005325724-ATTTTTTTTTTTTTTTTTTTT-ATTTTTTTTTTTTTTT	chr7	5325724	ATTTTTTTTTTTTTTTTTTTT	ATTTTTTTTTTTTTTT	142857	VQSRTrancheINDEL95.00to96.00	0	none	0.002656	0	0	0.002656
chr7-005325724-ATTTTTTTTTTTTTTTTTTTT-ATTTTTTTTTTTTTTTT	chr7	5325724	ATTTTTTTTTTTTTTTTTTTT	ATTTTTTTTTTTTTTTT	142857	VQSRTrancheINDEL95.00to96.00	0	none	0.007481	0	0	0.007481
chr7-005325724-ATTTTTTTTTTTTTTTTTTTT-ATTTTTTTTTTTTTTTTT	chr7	5325724	ATTTTTTTTTTTTTTTTTTTT	ATTTTTTTTTTTTTTTTT	142857	VQSRTrancheINDEL95.00to96.00	0	none	0.01500999999999998	0	0	0.01500999999999998
chr7-005325724-ATTTTTTTTTTTTTTTTTTTT-ATTTTTTTTTTTTTTTTTT	chr7	5325724	ATTTTTTTTTTTTTTTTTTTT	ATTTTTTTTTTTTTTTTTT	142857	VQSRTrancheINDEL95.00to96.00	0	none	0.02216	0	0	0.02216
chr7-005325724-ATTTTTTTTTTTTTTTTTTTT-ATTTTTTTTTTTTTTTTTTT	chr7	5325724	ATTTTTTTTTTTTTTTTTTTT	ATTTTTTTTTTTTTTTTTTT	142857	VQSRTrancheINDEL95.00to96.00	0	none	0.01367499999999999	0	0	0.01367499999999999
chr7-005325724-ATTTTTTTTTTTTTTTTTTTT-ATTTTTTTTTTTTTTTTTTTTT	chr7	5325724	ATTTTTTTTTTTTTTTTTTTT	ATTTTTTTTTTTTTTTTTTTTT	142857	VQSRTrancheINDEL95.00to96.00	0	none	0.003284	0	0	0.003284
chr7-005325724-ATTTTTTTTTTTTTTTTTTTT-ATTTTTTTTTTTTTTTTTTTTTT	chr7	5325724	ATTTTTTTTTTTTTTTTTTTT	ATTTTTTTTTTTTTTTTTTTTTT	142857	VQSRTrancheINDEL95.00to96.00	0	none	0.00103199999999999	0	0	0.00103199999999999
chr7-005325724-ATTTTTTTTTTTTTTTTTTTT-ATTTTTTTTTTTTTTTTTTTTTTT	chr7	5325724	ATTTTTTTTTTTTTTTTTTTT	ATTTTTTTTTTTTTTTTTTTTTTT	142857	VQSRTrancheINDEL95.00to96.00	0	none	3.150000000000005e-4	0	0	3.150000000000005e-4
chr7-005325724-ATTTTTTTTTTTTTTTTTTTT-ATTTTTTTTTTTTTTTTTTTTTTTT	chr7	5325724	ATTTTTTTTTTTTTTTTTTTT	ATTTTTTTTTTTTTTTTTTTTTTTT	142857	VQSRTrancheINDEL95.00to96.00	0	none	2.2899999999999996e-4	0	0	2.2899999999999996e-4
chr7-005325724-ATTTTTTTTTTTTTTTTTTTT-ATTTTTTTTTTTTTTTTTTTTTTTTT	chr7	5325724	ATTTTTTTTTTTTTTTTTTTT	ATTTTTTTTTTTTTTTTTTTTTTTTT	142857	VQSRTrancheINDEL95.00to96.00	0	none	1.87e-4	0	0	1.87e-4
chr7-005325724-ATTTTTTTTTTTTTTTTTTTT-ATTTTTTTTTTTTTTTTTTTTTTTTTT	chr7	5325724	ATTTTTTTTTTTTTTTTTTTT	ATTTTTTTTTTTTTTTTTTTTTTTTTT	142857	VQSRTrancheINDEL95.00to96.00	0	none	0	0	0	1e-6
chr7-005325724-ATTTTTTTTTTTTTTTTTTTT-ATTTTTTTTTTTTTTTTTTTTTTTTTTT	chr7	5325724	ATTTTTTTTTTTTTTTTTTTT	ATTTTTTTTTTTTTTTTTTTTTTTTTTT	142857	VQSRTrancheINDEL95.00to96.00	0	none	0	0	0	1e-6
chr7-005325724-ATTTTTTTTTTTTTTTTTTTT-TTTTTTTTTTTTTTTTTTTTT	chr7	5325724	ATTTTTTTTTTTTTTTTTTTT	TTTTTTTTTTTTTTTTTTTTT	142857	VQSRTrancheINDEL95.00to96.00	0	none	2.2899999999999996e-4	0	0	2.2899999999999996e-4
chr7-005332495-G-A	chr7	5332495	G	A	10805597	PASS	0.75002	eas	0.5408860000000008	78	132	0.75002
chr7-005332775-G-T	chr7	5332775	G	T	38468750	PASS	0.74798	eas	0.5726580000000003	79	134	0.74798
chr7-005332868-C-T	chr7	5332868	C	T	738846	PASS	0.029576	sas	0.01222899999999998	1	134	0.029576
chr7-005345507-A-C	chr7	5345507	A	C	4461	PASS	0.0025182	eas	0.00134899999999999	0	98	0.0025182
chr7-005345508-A-C	chr7	5345508	A	C	19493	PASS	0.0081087	eas	0.006824	1	72	0.0081087
chr7-005345516-C-CG	chr7	5345516	C	CG	54095	VQSRTrancheINDEL99.95to100.00	0.0045967	sas	0.00112999999999999	0	74	0.0045967
chr7-005345516-C-CGA	chr7	5345516	C	CGA	54095	VQSRTrancheINDEL99.95to100.00	0	none	0	0	74	1e-6
chr7-005345516-C-CGCGGG	chr7	5345516	C	CGCGGG	54095	VQSRTrancheINDEL99.95to100.00	0	none	0	0	74	1e-6
chr7-005345516-C-CGGG	chr7	5345516	C	CGGG	54095	VQSRTrancheINDEL99.95to100.00	1.8006e-4	nfe	4.270000000000005e-4	0	74	4.270000000000005e-4
chr7-005345516-C-CGGGG	chr7	5345516	C	CGGGG	54095	VQSRTrancheINDEL99.95to100.00	6.9097e-4	eas	5.860000000000005e-4	0	74	6.9097e-4
chr7-005345516-C-CGGGGCG	chr7	5345516	C	CGGGGCG	54095	VQSRTrancheINDEL99.95to100.00	0	none	0	0	74	1e-6
chr7-005345516-C-CGGGGCGG	chr7	5345516	C	CGGGGCGG	54095	VQSRTrancheINDEL99.95to100.00	0	none	0	0	74	1e-6
chr7-005345516-C-CGGGGG	chr7	5345516	C	CGGGGG	54095	VQSRTrancheINDEL99.95to100.00	0.0013258	eas	4.720000000000004e-4	0	74	0.0013258
chr7-005345516-C-CGGGGGG	chr7	5345516	C	CGGGGGG	54095	VQSRTrancheINDEL99.95to100.00	0.0026047	eas	0.00144599999999999	0	74	0.0026047
chr7-005345516-C-CGGGGGGCGG	chr7	5345516	C	CGGGGGGCGG	54095	VQSRTrancheINDEL99.95to100.00	2.67e-6	nfe	0	0	74	2.67e-6
chr7-005345516-C-CGGGGGGG	chr7	5345516	C	CGGGGGGG	54095	VQSRTrancheINDEL99.95to100.00	0.0035756	eas	0.00171599999999999	0	74	0.0035756
chr7-005345516-C-CGGGGGGGG	chr7	5345516	C	CGGGGGGGG	54095	VQSRTrancheINDEL99.95to100.00	0.0033499	eas	0.00142099999999999	0	74	0.0033499
chr7-005345516-C-CGGGGGGGGG	chr7	5345516	C	CGGGGGGGGG	54095	VQSRTrancheINDEL99.95to100.00	0.0029904	afr	0.00100999999999999	1	74	0.0029904
chr7-005345516-C-CGGGGGGGGGG	chr7	5345516	C	CGGGGGGGGGG	54095	VQSRTrancheINDEL99.95to100.00	0.0016523	eas	6.330000000000003e-4	1	74	0.0016523
chr7-005345516-C-CGGGGGGGGGGG	chr7	5345516	C	CGGGGGGGGGGG	54095	VQSRTrancheINDEL99.95to100.00	4.1979e-4	nfe	2.2000000000000003e-5	0	74	4.1979e-4
chr7-005345516-C-CGGGGGGGGGGGG	chr7	5345516	C	CGGGGGGGGGGGG	54095	VQSRTrancheINDEL99.95to100.00	1.0566e-4	nfe	7.099999999999998e-5	0	74	1.0566e-4
chr7-005345516-C-CGGGGGGGGGGGGG	chr7	5345516	C	CGGGGGGGGGGGGG	54095	VQSRTrancheINDEL99.95to100.00	6.4e-6	nfe	9e-6	0	74	9e-6
chr7-005345516-C-CGGGGGGGGGGGGGGGG	chr7	5345516	C	CGGGGGGGGGGGGGGGG	54095	VQSRTrancheINDEL99.95to100.00	0	none	0	0	74	1e-6
chr7-005345516-C-T	chr7	5345516	C	T	54095	VQSRTrancheINDEL99.95to100.00	0.0011582	sas	3.6999999999999985e-5	0	74	0.0011582
chr7-005345517-GCCCCTCCCA-ACCCCTCCCA	chr7	5345517	GCCCCTCCCA	ACCCCTCCCA	957052	VQSRTrancheINDEL99.95to100.00	0	none	2.2000000000000003e-5	0	82	2.2000000000000003e-5
chr7-005345517-GCCCCTCCCA-CCCCCTCCCA	chr7	5345517	GCCCCTCCCA	CCCCCTCCCA	957052	VQSRTrancheINDEL99.95to100.00	0	none	3.6999999999999985e-5	0	82	3.6999999999999985e-5
chr7-005345517-GCCCCTCCCA-G	chr7	5345517	GCCCCTCCCA	G	957052	VQSRTrancheINDEL99.95to100.00	5.69e-6	nfe	2.2000000000000003e-5	0	82	2.2000000000000003e-5
chr7-005345517-GCCCCTCCCA-GACACCCCCCTCCCA	chr7	5345517	GCCCCTCCCA	GACACCCCCCTCCCA	957052	VQSRTrancheINDEL99.95to100.00	0	none	0	0	82	1e-6
chr7-005345517-GCCCCTCCCA-GACCCCCCCCCCCCCCCCCCCCCCCCCCTCCCA	chr7	5345517	GCCCCTCCCA	GACCCCCCCCCCCCCCCCCCCCCCCCCCTCCCA	957052	VQSRTrancheINDEL99.95to100.00	0	none	0	0	82	1e-6
chr7-005345517-GCCCCTCCCA-GACCCCCCCCCCCCCCCCCCCCTCCCA	chr7	5345517	GCCCCTCCCA	GACCCCCCCCCCCCCCCCCCCCTCCCA	957052	VQSRTrancheINDEL99.95to100.00	0	none	0	0	82	1e-6
chr7-005345517-GCCCCTCCCA-GACCCCCCCCCCCCCCCCTCCCA	chr7	5345517	GCCCCTCCCA	GACCCCCCCCCCCCCCCCTCCCA	957052	VQSRTrancheINDEL99.95to100.00	0	none	0	0	82	1e-6
chr7-005345517-GCCCCTCCCA-GACCCCCCCCCCCCCCCTCCCA	chr7	5345517	GCCCCTCCCA	GACCCCCCCCCCCCCCCTCCCA	957052	VQSRTrancheINDEL99.95to100.00	0	none	9e-6	0	82	9e-6
chr7-005345517-GCCCCTCCCA-GACCCCCCCCCCCCTCCCA	chr7	5345517	GCCCCTCCCA	GACCCCCCCCCCCCTCCCA	957052	VQSRTrancheINDEL99.95to100.00	0	none	2.2000000000000003e-5	0	82	2.2000000000000003e-5
chr7-005345517-GCCCCTCCCA-GACCCCCCCCCCTCCCA	chr7	5345517	GCCCCTCCCA	GACCCCCCCCCCTCCCA	957052	VQSRTrancheINDEL99.95to100.00	0	none	8.9e-5	0	82	8.9e-5
chr7-005345517-GCCCCTCCCA-GACCCCCCCCCTCCCA	chr7	5345517	GCCCCTCCCA	GACCCCCCCCCTCCCA	957052	VQSRTrancheINDEL99.95to100.00	0	none	5.2999999999999994e-5	0	82	5.2999999999999994e-5
chr7-005345517-GCCCCTCCCA-GACCCCCCCCTCCCA	chr7	5345517	GCCCCTCCCA	GACCCCCCCCTCCCA	957052	VQSRTrancheINDEL99.95to100.00	0	none	1.47e-4	0	82	1.47e-4
chr7-005345517-GCCCCTCCCA-GACCCCCCCTCCCA	chr7	5345517	GCCCCTCCCA	GACCCCCCCTCCCA	957052	VQSRTrancheINDEL99.95to100.00	0	none	1.88e-4	0	82	1.88e-4
chr7-005345517-GCCCCTCCCA-GACCCCCCTCCCA	chr7	5345517	GCCCCTCCCA	GACCCCCCTCCCA	957052	VQSRTrancheINDEL99.95to100.00	0	none	3.160000000000005e-4	0	82	3.160000000000005e-4
chr7-005345517-GCCCCTCCCA-GACCCCCTCCCA	chr7	5345517	GCCCCTCCCA	GACCCCCTCCCA	957052	VQSRTrancheINDEL99.95to100.00	0	none	1.27e-4	0	82	1.27e-4
chr7-005345517-GCCCCTCCCA-GACCCCTCCCA	chr7	5345517	GCCCCTCCCA	GACCCCTCCCA	957052	VQSRTrancheINDEL99.95to100.00	0	none	8.200000000000003e-4	0	82	8.200000000000003e-4
chr7-005345517-GCCCCTCCCA-GAGCCCCCTCCCA	chr7	5345517	GCCCCTCCCA	GAGCCCCCTCCCA	957052	VQSRTrancheINDEL99.95to100.00	0	none	0	0	82	1e-6
chr7-005345517-GCCCCTCCCA-GCA	chr7	5345517	GCCCCTCCCA	GCA	957052	VQSRTrancheINDEL99.95to100.00	0	none	2.5100000000000014e-4	0	82	2.5100000000000014e-4
chr7-005345517-GCCCCTCCCA-GCACCCCCCCCCCCCCCCTCCCA	chr7	5345517	GCCCCTCCCA	GCACCCCCCCCCCCCCCCTCCCA	957052	VQSRTrancheINDEL99.95to100.00	0	none	0	0	82	1e-6
chr7-005345517-GCCCCTCCCA-GCACCCCCCCCCCCCCCTCCCA	chr7	5345517	GCCCCTCCCA	GCACCCCCCCCCCCCCCTCCCA	957052	VQSRTrancheINDEL99.95to100.00	0	none	0	0	82	1e-6
chr7-005345517-GCCCCTCCCA-GCACCCCCCCCCCCCCTCCCA	chr7	5345517	GCCCCTCCCA	GCACCCCCCCCCCCCCTCCCA	957052	VQSRTrancheINDEL99.95to100.00	0	none	9e-6	0	82	9e-6
chr7-005345517-GCCCCTCCCA-GCACCCCCCCCCCCCTCCCA	chr7	5345517	GCCCCTCCCA	GCACCCCCCCCCCCCTCCCA	957052	VQSRTrancheINDEL99.95to100.00	0	none	0	0	82	1e-6
chr7-005345517-GCCCCTCCCA-GCACCCCCCCCCCTCCCA	chr7	5345517	GCCCCTCCCA	GCACCCCCCCCCCTCCCA	957052	VQSRTrancheINDEL99.95to100.00	0	none	3.6999999999999985e-5	0	82	3.6999999999999985e-5
chr7-005345517-GCCCCTCCCA-GCACCCCCCCCCTCCCA	chr7	5345517	GCCCCTCCCA	GCACCCCCCCCCTCCCA	957052	VQSRTrancheINDEL99.95to100.00	0	none	9e-6	0	82	9e-6
chr7-005345517-GCCCCTCCCA-GCACCCCCCCCTCCCA	chr7	5345517	GCCCCTCCCA	GCACCCCCCCCTCCCA	957052	VQSRTrancheINDEL99.95to100.00	0	none	2.08e-4	0	82	2.08e-4
chr7-005345517-GCCCCTCCCA-GCACCCCCCCTCCCA	chr7	5345517	GCCCCTCCCA	GCACCCCCCCTCCCA	957052	VQSRTrancheINDEL99.95to100.00	0	none	2.720000000000003e-4	0	82	2.720000000000003e-4
chr7-005345517-GCCCCTCCCA-GCACCCCCCTCCCA	chr7	5345517	GCCCCTCCCA	GCACCCCCCTCCCA	957052	VQSRTrancheINDEL99.95to100.00	0	none	3.3800000000000046e-4	0	82	3.3800000000000046e-4
chr7-005345517-GCCCCTCCCA-GCACCCCCTCCCA	chr7	5345517	GCCCCTCCCA	GCACCCCCTCCCA	957052	VQSRTrancheINDEL99.95to100.00	0	none	3.600000000000004e-4	0	82	3.600000000000004e-4
chr7-005345517-GCCCCTCCCA-GCACCCCTCCCA	chr7	5345517	GCCCCTCCCA	GCACCCCTCCCA	957052	VQSRTrancheINDEL99.95to100.00	0	none	2.9400000000000004e-4	0	82	2.9400000000000004e-4
chr7-005345517-GCCCCTCCCA-GCCA	chr7	5345517	GCCCCTCCCA	GCCA	957052	VQSRTrancheINDEL99.95to100.00	0	none	2.9400000000000004e-4	0	82	2.9400000000000004e-4
chr7-005345517-GCCCCTCCCA-GCCACCCCCCCCCCCCCCCCCCTCCCA	chr7	5345517	GCCCCTCCCA	GCCACCCCCCCCCCCCCCCCCCTCCCA	957052	VQSRTrancheINDEL99.95to100.00	0	none	0	0	82	1e-6
chr7-005345517-GCCCCTCCCA-GCCACCCCCCCCCCCCCCCCCTCCCA	chr7	5345517	GCCCCTCCCA	GCCACCCCCCCCCCCCCCCCCTCCCA	957052	VQSRTrancheINDEL99.95to100.00	0	none	0	0	82	1e-6
chr7-005345517-GCCCCTCCCA-GCCACCCCCCCCCCCCCCTCCCA	chr7	5345517	GCCCCTCCCA	GCCACCCCCCCCCCCCCCTCCCA	957052	VQSRTrancheINDEL99.95to100.00	0	none	0	0	82	1e-6
chr7-005345517-GCCCCTCCCA-GCCACCCCCCCCCCCCCTCCCA	chr7	5345517	GCCCCTCCCA	GCCACCCCCCCCCCCCCTCCCA	957052	VQSRTrancheINDEL99.95to100.00	0	none	0	0	82	1e-6
chr7-005345517-GCCCCTCCCA-GCCACCCCCCCCCCCTCCCA	chr7	5345517	GCCCCTCCCA	GCCACCCCCCCCCCCTCCCA	957052	VQSRTrancheINDEL99.95to100.00	0	none	0	0	82	1e-6
chr7-005345517-GCCCCTCCCA-GCCACCCCCCCCCTCCCA	chr7	5345517	GCCCCTCCCA	GCCACCCCCCCCCTCCCA	957052	VQSRTrancheINDEL99.95to100.00	0	none	9e-6	0	82	9e-6
chr7-005345517-GCCCCTCCCA-GCCACCCCCCCCTCCCA	chr7	5345517	GCCCCTCCCA	GCCACCCCCCCCTCCCA	957052	VQSRTrancheINDEL99.95to100.00	0	none	9e-6	0	82	9e-6
chr7-005345517-GCCCCTCCCA-GCCACCCCCCCTCCCA	chr7	5345517	GCCCCTCCCA	GCCACCCCCCCTCCCA	957052	VQSRTrancheINDEL99.95to100.00	0	none	8.9e-5	0	82	8.9e-5
chr7-005345517-GCCCCTCCCA-GCCACCCCCCTCCCA	chr7	5345517	GCCCCTCCCA	GCCACCCCCCTCCCA	957052	VQSRTrancheINDEL99.95to100.00	0	none	8.9e-5	0	82	8.9e-5
chr7-005345517-GCCCCTCCCA-GCCACCCCCTCCCA	chr7	5345517	GCCCCTCCCA	GCCACCCCCTCCCA	957052	VQSRTrancheINDEL99.95to100.00	0	none	1.88e-4	0	82	1.88e-4
chr7-005345517-GCCCCTCCCA-GCCACCCCTCCCA	chr7	5345517	GCCCCTCCCA	GCCACCCCTCCCA	957052	VQSRTrancheINDEL99.95to100.00	0	none	2.08e-4	0	82	2.08e-4
chr7-005345517-GCCCCTCCCA-GCCCA	chr7	5345517	GCCCCTCCCA	GCCCA	957052	VQSRTrancheINDEL99.95to100.00	0	none	2.2000000000000003e-5	0	82	2.2000000000000003e-5
chr7-005345517-GCCCCTCCCA-GCCCACCCCCCCCTCCCA	chr7	5345517	GCCCCTCCCA	GCCCACCCCCCCCTCCCA	957052	VQSRTrancheINDEL99.95to100.00	0	none	0	0	82	1e-6
chr7-005345517-GCCCCTCCCA-GCCCACCCCCTCCCA	chr7	5345517	GCCCCTCCCA	GCCCACCCCCTCCCA	957052	VQSRTrancheINDEL99.95to100.00	0	none	9e-6	0	82	9e-6
chr7-005345517-GCCCCTCCCA-GCCCACCCCTCCCA	chr7	5345517	GCCCCTCCCA	GCCCACCCCTCCCA	957052	VQSRTrancheINDEL99.95to100.00	0	none	2.2000000000000003e-5	0	82	2.2000000000000003e-5
chr7-005345517-GCCCCTCCCA-GCCCCCCCCCCCCACCCCCCCTCCCA	chr7	5345517	GCCCCTCCCA	GCCCCCCCCCCCCACCCCCCCTCCCA	957052	VQSRTrancheINDEL99.95to100.00	0	none	0	0	82	1e-6
chr7-005345517-GCCCCTCCCA-GCCCCCCCCCCCCCCCCCCCCCCCCCCCCCCCCCCCCCCCCCCCCCCCCCTCCCA	chr7	5345517	GCCCCTCCCA	GCCCCCCCCCCCCCCCCCCCCCCCCCCCCCCCCCCCCCCCCCCCCCCCCCTCCCA	957052	VQSRTrancheINDEL99.95to100.00	0	none	0	0	82	1e-6
chr7-005345517-GCCCCTCCCA-GCCCCCCCCCCCCCCCCCCCCCCCCCCCCCCCCCCCCCCCCCCCCCCCTCCCA	chr7	5345517	GCCCCTCCCA	GCCCCCCCCCCCCCCCCCCCCCCCCCCCCCCCCCCCCCCCCCCCCCCCTCCCA	957052	VQSRTrancheINDEL99.95to100.00	0	none	0	0	82	1e-6
chr7-005345517-GCCCCTCCCA-GCCCCCCCCCCCCCCCCCCCCCCCCCCCCCCCCCCCCCCCCCCCCCCTCCCA	chr7	5345517	GCCCCTCCCA	GCCCCCCCCCCCCCCCCCCCCCCCCCCCCCCCCCCCCCCCCCCCCCCTCCCA	957052	VQSRTrancheINDEL99.95to100.00	0	none	0	0	82	1e-6
chr7-005345517-GCCCCTCCCA-GCCCCCCCCCCCCCCCCCCCCCCCCCCCCCCCCCCCCCCCCCCCCCTCCCA	chr7	5345517	GCCCCTCCCA	GCCCCCCCCCCCCCCCCCCCCCCCCCCCCCCCCCCCCCCCCCCCCCTCCCA	957052	VQSRTrancheINDEL99.95to100.00	0	none	0	0	82	1e-6
chr7-005345517-GCCCCTCCCA-GCCCCCCCCCCCCCCCCCCCCCCCCCCCCCCCCCCCCCCCCCCCCTCCCA	chr7	5345517	GCCCCTCCCA	GCCCCCCCCCCCCCCCCCCCCCCCCCCCCCCCCCCCCCCCCCCCCTCCCA	957052	VQSRTrancheINDEL99.95to100.00	0	none	9e-6	0	82	9e-6
chr7-005345517-GCCCCTCCCA-GCCCCCCCCCCCCCCCCCCCCCCCCCCCCCCCCCCCCCCCCCCCTCCCA	chr7	5345517	GCCCCTCCCA	GCCCCCCCCCCCCCCCCCCCCCCCCCCCCCCCCCCCCCCCCCCCTCCCA	957052	VQSRTrancheINDEL99.95to100.00	0	none	9e-6	0	82	9e-6
chr7-005345517-GCCCCTCCCA-GCCCCCCCCCCCCCCCCCCCCCCCCCCCCCCCCCCCCCCCCCCTCCCA	chr7	5345517	GCCCCTCCCA	GCCCCCCCCCCCCCCCCCCCCCCCCCCCCCCCCCCCCCCCCCCTCCCA	957052	VQSRTrancheINDEL99.95to100.00	0	none	1.47e-4	0	82	1.47e-4
chr7-005345517-GCCCCTCCCA-GCCCCCCCCCCCCCCCCCCCCCCCCCCCCCCCCCCCCCCCCCTCCCA	chr7	5345517	GCCCCTCCCA	GCCCCCCCCCCCCCCCCCCCCCCCCCCCCCCCCCCCCCCCCCTCCCA	957052	VQSRTrancheINDEL99.95to100.00	0	none	5.2999999999999994e-5	0	82	5.2999999999999994e-5
chr7-005345517-GCCCCTCCCA-GCCCCCCCCCCCCCCCCCCCCCCCCCCCCCCCCCCCCCCCCTCCCA	chr7	5345517	GCCCCTCCCA	GCCCCCCCCCCCCCCCCCCCCCCCCCCCCCCCCCCCCCCCCTCCCA	957052	VQSRTrancheINDEL99.95to100.00	0	none	0	0	82	1e-6
chr7-005345517-GCCCCTCCCA-GCCCCCCCCCCCCCCCCCCCCCCCCCCCCCCCCCCCCCCCTCCCA	chr7	5345517	GCCCCTCCCA	GCCCCCCCCCCCCCCCCCCCCCCCCCCCCCCCCCCCCCCCTCCCA	957052	VQSRTrancheINDEL99.95to100.00	0	none	8.9e-5	0	82	8.9e-5
chr7-005345517-GCCCCTCCCA-GCCCCCCCCCCCCCCCCCCCCCCCCCCCCCCCCCCCCCTCCCA	chr7	5345517	GCCCCTCCCA	GCCCCCCCCCCCCCCCCCCCCCCCCCCCCCCCCCCCCCTCCCA	957052	VQSRTrancheINDEL99.95to100.00	0	none	9e-6	0	82	9e-6
chr7-005345517-GCCCCTCCCA-GCCCCCCCCCCCCCCCCCCCCCCCCCCCCCCCCCCCCTCCCA	chr7	5345517	GCCCCTCCCA	GCCCCCCCCCCCCCCCCCCCCCCCCCCCCCCCCCCCCTCCCA	957052	VQSRTrancheINDEL99.95to100.00	0	none	9e-6	0	82	9e-6
chr7-005345517-GCCCCTCCCA-GCCCCCCCCCCCCCCCCCCCCCCCCCCCCCCCCCCCTCCCA	chr7	5345517	GCCCCTCCCA	GCCCCCCCCCCCCCCCCCCCCCCCCCCCCCCCCCCCTCCCA	957052	VQSRTrancheINDEL99.95to100.00	0	none	5.2999999999999994e-5	0	82	5.2999999999999994e-5
chr7-005345517-GCCCCTCCCA-GCCCCCCCCCCCCCCCCCCCCCCCCCCCCCCCCCCTCCCA	chr7	5345517	GCCCCTCCCA	GCCCCCCCCCCCCCCCCCCCCCCCCCCCCCCCCCCTCCCA	957052	VQSRTrancheINDEL99.95to100.00	0	none	9e-6	0	82	9e-6
chr7-005345517-GCCCCTCCCA-GCCCCCCCCCCCCCCCCCCCCCCCCCCCCCCCCCTCCCA	chr7	5345517	GCCCCTCCCA	GCCCCCCCCCCCCCCCCCCCCCCCCCCCCCCCCCTCCCA	957052	VQSRTrancheINDEL99.95to100.00	0	none	9e-6	0	82	9e-6
chr7-005345517-GCCCCTCCCA-GCCCCCCCCCCCCCCCCCCCCCCCCCCCCCCCCTCCCA	chr7	5345517	GCCCCTCCCA	GCCCCCCCCCCCCCCCCCCCCCCCCCCCCCCCCTCCCA	957052	VQSRTrancheINDEL99.95to100.00	0	none	9e-6	0	82	9e-6
chr7-005345517-GCCCCTCCCA-GCCCCCCCCCCCCCCCCCCCCCCCCCCCCCCTCCCA	chr7	5345517	GCCCCTCCCA	GCCCCCCCCCCCCCCCCCCCCCCCCCCCCCCTCCCA	957052	VQSRTrancheINDEL99.95to100.00	0	none	3.6999999999999985e-5	0	82	3.6999999999999985e-5
chr7-005345517-GCCCCTCCCA-GCCCCCCCCCCCCCCCCCCCCCCCCCCCCCTCCCA	chr7	5345517	GCCCCTCCCA	GCCCCCCCCCCCCCCCCCCCCCCCCCCCCCTCCCA	957052	VQSRTrancheINDEL99.95to100.00	0	none	0	0	82	1e-6
chr7-005345517-GCCCCTCCCA-GCCCCCCCCCCCCCCCCCCCCCCCCCCCCTCCCA	chr7	5345517	GCCCCTCCCA	GCCCCCCCCCCCCCCCCCCCCCCCCCCCCTCCCA	957052	VQSRTrancheINDEL99.95to100.00	0	none	0	0	82	1e-6
chr7-005345517-GCCCCTCCCA-GCCCCCCCCCCCCCCCCCCCCCCCCCCCTCCCA	chr7	5345517	GCCCCTCCCA	GCCCCCCCCCCCCCCCCCCCCCCCCCCCTCCCA	957052	VQSRTrancheINDEL99.95to100.00	0	none	2.2000000000000003e-5	0	82	2.2000000000000003e-5
chr7-005345517-GCCCCTCCCA-GCCCCCCCCCCCCCCCCCCCCCCCCCTCCCA	chr7	5345517	GCCCCTCCCA	GCCCCCCCCCCCCCCCCCCCCCCCCCTCCCA	957052	VQSRTrancheINDEL99.95to100.00	0	none	0	0	82	1e-6
chr7-005345517-GCCCCTCCCA-GCCCCCCCCCCCCCCCCCCCCCCCTCCCA	chr7	5345517	GCCCCTCCCA	GCCCCCCCCCCCCCCCCCCCCCCCTCCCA	957052	VQSRTrancheINDEL99.95to100.00	0	none	2.2000000000000003e-5	0	82	2.2000000000000003e-5
chr7-005345517-GCCCCTCCCA-GCCCCCCCCCCCCCCCCCCCCCCTCCCA	chr7	5345517	GCCCCTCCCA	GCCCCCCCCCCCCCCCCCCCCCCTCCCA	957052	VQSRTrancheINDEL99.95to100.00	0	none	0	0	82	1e-6
chr7-005345517-GCCCCTCCCA-GCCCCCCCCCCCCCCCCCCCCCTCCCA	chr7	5345517	GCCCCTCCCA	GCCCCCCCCCCCCCCCCCCCCCTCCCA	957052	VQSRTrancheINDEL99.95to100.00	0	none	0	0	82	1e-6
chr7-005345517-GCCCCTCCCA-GCCCCCCCCCCCCCCCCCCCCTCCCA	chr7	5345517	GCCCCTCCCA	GCCCCCCCCCCCCCCCCCCCCTCCCA	957052	VQSRTrancheINDEL99.95to100.00	0	none	0	0	82	1e-6
chr7-005345517-GCCCCTCCCA-GCCCCCCCCCCCCCCCCCCCTCCCA	chr7	5345517	GCCCCTCCCA	GCCCCCCCCCCCCCCCCCCCTCCCA	957052	VQSRTrancheINDEL99.95to100.00	0	none	9e-6	0	82	9e-6
chr7-005345517-GCCCCTCCCA-GCCCCCCCCCCCCCCCTCCCA	chr7	5345517	GCCCCTCCCA	GCCCCCCCCCCCCCCCTCCCA	957052	VQSRTrancheINDEL99.95to100.00	0	none	9e-6	0	82	9e-6
chr7-005345517-GCCCCTCCCA-GCCCCCCCCCCCCCTCCCA	chr7	5345517	GCCCCTCCCA	GCCCCCCCCCCCCCTCCCA	957052	VQSRTrancheINDEL99.95to100.00	0	none	0	0	82	1e-6
chr7-005345517-GCCCCTCCCA-GCCCCCCCCCCCCTCCCA	chr7	5345517	GCCCCTCCCA	GCCCCCCCCCCCCTCCCA	957052	VQSRTrancheINDEL99.95to100.00	0	none	9e-6	0	82	9e-6
chr7-005345517-GCCCCTCCCA-GCCCCCCCCCCTCCCA	chr7	5345517	GCCCCTCCCA	GCCCCCCCCCCTCCCA	957052	VQSRTrancheINDEL99.95to100.00	0	none	0	0	82	1e-6
chr7-005345517-GCCCCTCCCA-GCCCCCCCCCTCCCA	chr7	5345517	GCCCCTCCCA	GCCCCCCCCCTCCCA	957052	VQSRTrancheINDEL99.95to100.00	0	none	9e-6	0	82	9e-6
chr7-005345517-GCCCCTCCCA-GCCCCCCCTCCCA	chr7	5345517	GCCCCTCCCA	GCCCCCCCTCCCA	957052	VQSRTrancheINDEL99.95to100.00	0	none	0	0	82	1e-6
chr7-005345517-GCCCCTCCCA-GCCCCCTCCCA	chr7	5345517	GCCCCTCCCA	GCCCCCTCCCA	957052	VQSRTrancheINDEL99.95to100.00	0	none	9e-6	0	82	9e-6
chr7-005345517-GCCCCTCCCA-GCCCTCCCA	chr7	5345517	GCCCCTCCCA	GCCCTCCCA	957052	VQSRTrancheINDEL99.95to100.00	0	none	1.6699999999999994e-4	0	82	1.6699999999999994e-4
chr7-005345517-GCCCCTCCCA-GCCCTCCCCCCCTCCCA	chr7	5345517	GCCCCTCCCA	GCCCTCCCCCCCTCCCA	957052	VQSRTrancheINDEL99.95to100.00	0	none	0	0	82	1e-6
chr7-005345517-GCCCCTCCCA-GCCCTCCCCCCTCCCA	chr7	5345517	GCCCCTCCCA	GCCCTCCCCCCTCCCA	957052	VQSRTrancheINDEL99.95to100.00	0	none	0	0	82	1e-6
chr7-005345517-GCCCCTCCCA-GCCCTCCCCCTCCCA	chr7	5345517	GCCCCTCCCA	GCCCTCCCCCTCCCA	957052	VQSRTrancheINDEL99.95to100.00	0	none	9e-6	0	82	9e-6
chr7-005345517-GCCCCTCCCA-GCCCTCCCCTCCCA	chr7	5345517	GCCCCTCCCA	GCCCTCCCCTCCCA	957052	VQSRTrancheINDEL99.95to100.00	0	none	9e-6	0	82	9e-6
chr7-005345517-GCCCCTCCCA-GCCGCCCCCCTCCCA	chr7	5345517	GCCCCTCCCA	GCCGCCCCCCTCCCA	957052	VQSRTrancheINDEL99.95to100.00	0	none	9e-6	0	82	9e-6
chr7-005345517-GCCCCTCCCA-GCCTCCCA	chr7	5345517	GCCCCTCCCA	GCCTCCCA	957052	VQSRTrancheINDEL99.95to100.00	0	none	2.5100000000000014e-4	0	82	2.5100000000000014e-4
chr7-005345517-GCCCCTCCCA-GCCTCCCCCCCCCCCTCCCA	chr7	5345517	GCCCCTCCCA	GCCTCCCCCCCCCCCTCCCA	957052	VQSRTrancheINDEL99.95to100.00	0	none	9e-6	0	82	9e-6
chr7-005345517-GCCCCTCCCA-GCCTCCCCCCCCCCTCCCA	chr7	5345517	GCCCCTCCCA	GCCTCCCCCCCCCCTCCCA	957052	VQSRTrancheINDEL99.95to100.00	0	none	9e-6	0	82	9e-6
chr7-005345517-GCCCCTCCCA-GCCTCCCCCCCCCTCCCA	chr7	5345517	GCCCCTCCCA	GCCTCCCCCCCCCTCCCA	957052	VQSRTrancheINDEL99.95to100.00	0	none	9e-6	0	82	9e-6
chr7-005345517-GCCCCTCCCA-GCCTCCCCCCCCTCCCA	chr7	5345517	GCCCCTCCCA	GCCTCCCCCCCCTCCCA	957052	VQSRTrancheINDEL99.95to100.00	0	none	2.2000000000000003e-5	0	82	2.2000000000000003e-5
chr7-005345517-GCCCCTCCCA-GCCTCCCCCCCTCCCA	chr7	5345517	GCCCCTCCCA	GCCTCCCCCCCTCCCA	957052	VQSRTrancheINDEL99.95to100.00	0	none	9e-6	0	82	9e-6
chr7-005345517-GCCCCTCCCA-GCCTCCCCCCTCCCA	chr7	5345517	GCCCCTCCCA	GCCTCCCCCCTCCCA	957052	VQSRTrancheINDEL99.95to100.00	0	none	8.9e-5	0	82	8.9e-5
chr7-005345517-GCCCCTCCCA-GCCTCCCCCTCCCA	chr7	5345517	GCCCCTCCCA	GCCTCCCCCTCCCA	957052	VQSRTrancheINDEL99.95to100.00	0	none	3.6999999999999985e-5	0	82	3.6999999999999985e-5
chr7-005345517-GCCCCTCCCA-GCCTCCCCTCCCA	chr7	5345517	GCCCCTCCCA	GCCTCCCCTCCCA	957052	VQSRTrancheINDEL99.95to100.00	0	none	1.0799999999999996e-4	0	82	1.0799999999999996e-4
chr7-005345517-GCCCCTCCCA-GCGCCCCCCCTCCCA	chr7	5345517	GCCCCTCCCA	GCGCCCCCCCTCCCA	957052	VQSRTrancheINDEL99.95to100.00	0	none	9e-6	0	82	9e-6
chr7-005345517-GCCCCTCCCA-GCGCCCCCCTCCCA	chr7	5345517	GCCCCTCCCA	GCGCCCCCCTCCCA	957052	VQSRTrancheINDEL99.95to100.00	0	none	0	0	82	1e-6
chr7-005345517-GCCCCTCCCA-GCGGGGGCGCCCCCCCCTCCCA	chr7	5345517	GCCCCTCCCA	GCGGGGGCGCCCCCCCCTCCCA	957052	VQSRTrancheINDEL99.95to100.00	0	none	0	0	82	1e-6
chr7-005345517-GCCCCTCCCA-GCTCCCA	chr7	5345517	GCCCCTCCCA	GCTCCCA	957052	VQSRTrancheINDEL99.95to100.00	0	none	1.88e-4	0	82	1.88e-4
chr7-005345517-GCCCCTCCCA-GCTCCCCCCCCCCCCCCCCTCCCA	chr7	5345517	GCCCCTCCCA	GCTCCCCCCCCCCCCCCCCTCCCA	957052	VQSRTrancheINDEL99.95to100.00	0	none	0	0	82	1e-6
chr7-005345517-GCCCCTCCCA-GCTCCCCCCCCCCCCCCCTCCCA	chr7	5345517	GCCCCTCCCA	GCTCCCCCCCCCCCCCCCTCCCA	957052	VQSRTrancheINDEL99.95to100.00	0	none	0	0	82	1e-6
chr7-005345517-GCCCCTCCCA-GCTCCCCCCCCCCCTCCCA	chr7	5345517	GCCCCTCCCA	GCTCCCCCCCCCCCTCCCA	957052	VQSRTrancheINDEL99.95to100.00	0	none	0	0	82	1e-6
chr7-005345517-GCCCCTCCCA-GCTCCCCCCCCCCTCCCA	chr7	5345517	GCCCCTCCCA	GCTCCCCCCCCCCTCCCA	957052	VQSRTrancheINDEL99.95to100.00	0	none	5.2999999999999994e-5	0	82	5.2999999999999994e-5
chr7-005345517-GCCCCTCCCA-GCTCCCCCCCCCTCCCA	chr7	5345517	GCCCCTCCCA	GCTCCCCCCCCCTCCCA	957052	VQSRTrancheINDEL99.95to100.00	0	none	9e-6	0	82	9e-6
chr7-005345517-GCCCCTCCCA-GCTCCCCCCCCTCCCA	chr7	5345517	GCCCCTCCCA	GCTCCCCCCCCTCCCA	957052	VQSRTrancheINDEL99.95to100.00	0	none	3.6999999999999985e-5	0	82	3.6999999999999985e-5
chr7-005345517-GCCCCTCCCA-GCTCCCCCCCTCCCA	chr7	5345517	GCCCCTCCCA	GCTCCCCCCCTCCCA	957052	VQSRTrancheINDEL99.95to100.00	0	none	1.0799999999999996e-4	0	82	1.0799999999999996e-4
chr7-005345517-GCCCCTCCCA-GCTCCCCCCTCCCA	chr7	5345517	GCCCCTCCCA	GCTCCCCCCTCCCA	957052	VQSRTrancheINDEL99.95to100.00	0	none	2.2999999999999995e-4	0	82	2.2999999999999995e-4
chr7-005345517-GCCCCTCCCA-GCTCCCCCTCCCA	chr7	5345517	GCCCCTCCCA	GCTCCCCCTCCCA	957052	VQSRTrancheINDEL99.95to100.00	0	none	1.47e-4	0	82	1.47e-4
chr7-005345517-GCCCCTCCCA-GCTCCCCTCCCA	chr7	5345517	GCCCCTCCCA	GCTCCCCTCCCA	957052	VQSRTrancheINDEL99.95to100.00	0	none	2.5100000000000014e-4	0	82	2.5100000000000014e-4
chr7-005345517-GCCCCTCCCA-GGCACCCCCCCCCCCCTCCCA	chr7	5345517	GCCCCTCCCA	GGCACCCCCCCCCCCCTCCCA	957052	VQSRTrancheINDEL99.95to100.00	0	none	0	0	82	1e-6
chr7-005345517-GCCCCTCCCA-GGCCACCCCCCTCCCA	chr7	5345517	GCCCCTCCCA	GGCCACCCCCCTCCCA	957052	VQSRTrancheINDEL99.95to100.00	0	none	0	0	82	1e-6
chr7-005345517-GCCCCTCCCA-GGCCCCACCCCCCCTCCCA	chr7	5345517	GCCCCTCCCA	GGCCCCACCCCCCCTCCCA	957052	VQSRTrancheINDEL99.95to100.00	0	none	0	0	82	1e-6
chr7-005345517-GCCCCTCCCA-GGCCCCCCCCCCCCCCCCCCCCCCCCCCCCCCCCCCCCCCCCCCTCCCA	chr7	5345517	GCCCCTCCCA	GGCCCCCCCCCCCCCCCCCCCCCCCCCCCCCCCCCCCCCCCCCCTCCCA	957052	VQSRTrancheINDEL99.95to100.00	0	none	0	0	82	1e-6
chr7-005345517-GCCCCTCCCA-GGCCCCCCCCCCCCCCCCCCCCCCCCCCCCCCCCCCCCCCCCCCTCCCCCCCCCCCCCCCCCCCCCCCCCCCCCCCCCCCCCCCCCCCCACCCCCTCCCA	chr7	5345517	GCCCCTCCCA	GGCCCCCCCCCCCCCCCCCCCCCCCCCCCCCCCCCCCCCCCCCCTCCCCCCCCCCCCCCCCCCCCCCCCCCCCCCCCCCCCCCCCCCCCACCCCCTCCCA	957052	VQSRTrancheINDEL99.95to100.00	0	none	0	0	82	1e-6
chr7-005345517-GCCCCTCCCA-GGCCCCCCCCCCCCCCCCCCCCCCCCCCCCCCCCCCCTCCCA	chr7	5345517	GCCCCTCCCA	GGCCCCCCCCCCCCCCCCCCCCCCCCCCCCCCCCCCCTCCCA	957052	VQSRTrancheINDEL99.95to100.00	0	none	0	0	82	1e-6
chr7-005345517-GCCCCTCCCA-GGCCCCCCCCCCCCCCCCCCCCCCCCCCCCCCTCCCA	chr7	5345517	GCCCCTCCCA	GGCCCCCCCCCCCCCCCCCCCCCCCCCCCCCCTCCCA	957052	VQSRTrancheINDEL99.95to100.00	0	none	0	0	82	1e-6
chr7-005345517-GCCCCTCCCA-GGCCCCCCCCCCCCCCCCCCCCCCCCCCTCCCA	chr7	5345517	GCCCCTCCCA	GGCCCCCCCCCCCCCCCCCCCCCCCCCCTCCCA	957052	VQSRTrancheINDEL99.95to100.00	0	none	0	0	82	1e-6
chr7-005345517-GCCCCTCCCA-GGCCCCCCCCCCCCCCCCCCCCCCCCCTCCCA	chr7	5345517	GCCCCTCCCA	GGCCCCCCCCCCCCCCCCCCCCCCCCCTCCCA	957052	VQSRTrancheINDEL99.95to100.00	0	none	9e-6	0	82	9e-6
chr7-005345517-GCCCCTCCCA-GGCCCCCCCCCCCCCCCCCCCCCCCCTCCCA	chr7	5345517	GCCCCTCCCA	GGCCCCCCCCCCCCCCCCCCCCCCCCTCCCA	957052	VQSRTrancheINDEL99.95to100.00	0	none	0	0	82	1e-6
chr7-005345517-GCCCCTCCCA-GGCCCCCCCCCCCCCCCCCCCCCCCTCCCA	chr7	5345517	GCCCCTCCCA	GGCCCCCCCCCCCCCCCCCCCCCCCTCCCA	957052	VQSRTrancheINDEL99.95to100.00	0	none	7.099999999999998e-5	0	82	7.099999999999998e-5
chr7-005345517-GCCCCTCCCA-GGCCCCCCCCCCCCCCCCCCCCCCTCCCA	chr7	5345517	GCCCCTCCCA	GGCCCCCCCCCCCCCCCCCCCCCCTCCCA	957052	VQSRTrancheINDEL99.95to100.00	0	none	9e-6	0	82	9e-6
chr7-005345517-GCCCCTCCCA-GGCCCCCCCCCCCCCCCCCCCCCTCCCA	chr7	5345517	GCCCCTCCCA	GGCCCCCCCCCCCCCCCCCCCCCTCCCA	957052	VQSRTrancheINDEL99.95to100.00	0	none	1.47e-4	0	82	1.47e-4
chr7-005345517-GCCCCTCCCA-GGCCCCCCCCCCCCCCCCCCCCTCCCA	chr7	5345517	GCCCCTCCCA	GGCCCCCCCCCCCCCCCCCCCCTCCCA	957052	VQSRTrancheINDEL99.95to100.00	0	none	0	0	82	1e-6
chr7-005345517-GCCCCTCCCA-GGCCCCCCCCCCCCCCCCCCCTCCCA	chr7	5345517	GCCCCTCCCA	GGCCCCCCCCCCCCCCCCCCCTCCCA	957052	VQSRTrancheINDEL99.95to100.00	0	none	9e-6	0	82	9e-6
chr7-005345517-GCCCCTCCCA-GGCCCCCCCCCCCCCCCCCCTCCCA	chr7	5345517	GCCCCTCCCA	GGCCCCCCCCCCCCCCCCCCTCCCA	957052	VQSRTrancheINDEL99.95to100.00	0	none	3.6999999999999985e-5	0	82	3.6999999999999985e-5
chr7-005345517-GCCCCTCCCA-GGCCCCCCCCCCCCCCCCCTCCCA	chr7	5345517	GCCCCTCCCA	GGCCCCCCCCCCCCCCCCCTCCCA	957052	VQSRTrancheINDEL99.95to100.00	0	none	2.08e-4	0	82	2.08e-4
chr7-005345517-GCCCCTCCCA-GGCCCCCCCCCCCCCCCCTCCCA	chr7	5345517	GCCCCTCCCA	GGCCCCCCCCCCCCCCCCTCCCA	957052	VQSRTrancheINDEL99.95to100.00	0	none	3.3800000000000046e-4	0	82	3.3800000000000046e-4
chr7-005345517-GCCCCTCCCA-GGCCCCCCCCCCCCCCCTCCCA	chr7	5345517	GCCCCTCCCA	GGCCCCCCCCCCCCCCCTCCCA	957052	VQSRTrancheINDEL99.95to100.00	0	none	3.160000000000005e-4	0	82	3.160000000000005e-4
chr7-005345517-GCCCCTCCCA-GGCCCCCCCCCCCCCCTCCCA	chr7	5345517	GCCCCTCCCA	GGCCCCCCCCCCCCCCTCCCA	957052	VQSRTrancheINDEL99.95to100.00	0	none	2.5100000000000014e-4	0	82	2.5100000000000014e-4
chr7-005345517-GCCCCTCCCA-GGCCCCCCCCCCCCCTCCCA	chr7	5345517	GCCCCTCCCA	GGCCCCCCCCCCCCCTCCCA	957052	VQSRTrancheINDEL99.95to100.00	0	none	2.2000000000000003e-5	0	82	2.2000000000000003e-5
chr7-005345517-GCCCCTCCCA-GGCCCCCCCCCCCCTCCCA	chr7	5345517	GCCCCTCCCA	GGCCCCCCCCCCCCTCCCA	957052	VQSRTrancheINDEL99.95to100.00	0	none	2.5100000000000014e-4	0	82	2.5100000000000014e-4
chr7-005345517-GCCCCTCCCA-GGCCCCCCCCCCCTCCCA	chr7	5345517	GCCCCTCCCA	GGCCCCCCCCCCCTCCCA	957052	VQSRTrancheINDEL99.95to100.00	0	none	4.950000000000003e-4	0	82	4.950000000000003e-4
chr7-005345517-GCCCCTCCCA-GGCCCCCCCCCCTCCCA	chr7	5345517	GCCCCTCCCA	GGCCCCCCCCCCTCCCA	957052	VQSRTrancheINDEL99.95to100.00	0	none	4.720000000000004e-4	0	82	4.720000000000004e-4
chr7-005345517-GCCCCTCCCA-GGCCCCCCCCCTCCCA	chr7	5345517	GCCCCTCCCA	GGCCCCCCCCCTCCCA	957052	VQSRTrancheINDEL99.95to100.00	0	none	0.00129999999999999	0	82	0.00129999999999999
chr7-005345517-GCCCCTCCCA-GGCCCCCCCCTCCCA	chr7	5345517	GCCCCTCCCA	GGCCCCCCCCTCCCA	957052	VQSRTrancheINDEL99.95to100.00	0	none	0.001988	0	82	0.001988
chr7-005345517-GCCCCTCCCA-GGCCCCCCCTCCCA	chr7	5345517	GCCCCTCCCA	GGCCCCCCCTCCCA	957052	VQSRTrancheINDEL99.95to100.00	0	none	0.00125199999999999	0	82	0.00125199999999999
chr7-005345517-GCCCCTCCCA-GGCCCCCCTCCCA	chr7	5345517	GCCCCTCCCA	GGCCCCCCTCCCA	957052	VQSRTrancheINDEL99.95to100.00	0	none	0.002386	0	82	0.002386
chr7-005345517-GCCCCTCCCA-GGCCCCCTCCCA	chr7	5345517	GCCCCTCCCA	GGCCCCCTCCCA	957052	VQSRTrancheINDEL99.95to100.00	0	none	0.00113099999999999	0	82	0.00113099999999999
chr7-005345517-GCCCCTCCCA-GGCTCCCCTCCCA	chr7	5345517	GCCCCTCCCA	GGCTCCCCTCCCA	957052	VQSRTrancheINDEL99.95to100.00	0	none	0	0	82	1e-6
chr7-005345517-GCCCCTCCCA-GGGACCCCTCCCA	chr7	5345517	GCCCCTCCCA	GGGACCCCTCCCA	957052	VQSRTrancheINDEL99.95to100.00	0	none	0	0	82	1e-6
chr7-005345517-GCCCCTCCCA-GGGCCCCCCCCCCTCCCA	chr7	5345517	GCCCCTCCCA	GGGCCCCCCCCCCTCCCA	957052	VQSRTrancheINDEL99.95to100.00	0	none	0	0	82	1e-6
chr7-005345517-GCCCCTCCCA-GGGCCGAACAACCCCCTCCCA	chr7	5345517	GCCCCTCCCA	GGGCCGAACAACCCCCTCCCA	957052	VQSRTrancheINDEL99.95to100.00	0	none	0	0	82	1e-6
chr7-005345517-GCCCCTCCCA-GGGGCCGCCCCCCCCCCCCTCCCA	chr7	5345517	GCCCCTCCCA	GGGGCCGCCCCCCCCCCCCTCCCA	957052	VQSRTrancheINDEL99.95to100.00	0	none	0	0	82	1e-6
chr7-005345517-GCCCCTCCCA-GGGGCGCGCCCCCCCCCCCCCCCCCTCCCA	chr7	5345517	GCCCCTCCCA	GGGGCGCGCCCCCCCCCCCCCCCCCTCCCA	957052	VQSRTrancheINDEL99.95to100.00	0	none	0	0	82	1e-6
chr7-005345517-GCCCCTCCCA-GGGGCGGCCCCCCCCCCCCCCCCCCCCCCCCCCCCCCCCCTCCCA	chr7	5345517	GCCCCTCCCA	GGGGCGGCCCCCCCCCCCCCCCCCCCCCCCCCCCCCCCCCTCCCA	957052	VQSRTrancheINDEL99.95to100.00	0	none	0	0	82	1e-6
chr7-005345517-GCCCCTCCCA-GGGGGCGCCCCCCCCCCCCCCCCCCCCCCCCCCCCCCCTCCCA	chr7	5345517	GCCCCTCCCA	GGGGGCGCCCCCCCCCCCCCCCCCCCCCCCCCCCCCCCTCCCA	957052	VQSRTrancheINDEL99.95to100.00	0	none	0	0	82	1e-6
chr7-005345517-GCCCCTCCCA-GGGGGCGCCCCCCCCCCCCCCCCCCCCCTCCCA	chr7	5345517	GCCCCTCCCA	GGGGGCGCCCCCCCCCCCCCCCCCCCCCTCCCA	957052	VQSRTrancheINDEL99.95to100.00	0	none	0	0	82	1e-6
chr7-005345517-GCCCCTCCCA-GGGGGCGTGGCCCACCCCTCCCA	chr7	5345517	GCCCCTCCCA	GGGGGCGTGGCCCACCCCTCCCA	957052	VQSRTrancheINDEL99.95to100.00	0	none	0	0	82	1e-6
chr7-005345517-GCCCCTCCCA-GGGGGGCACCCCTCCCA	chr7	5345517	GCCCCTCCCA	GGGGGGCACCCCTCCCA	957052	VQSRTrancheINDEL99.95to100.00	0	none	0	0	82	1e-6
chr7-005345517-GCCCCTCCCA-GGGGGGCCCACCCCCCCCCCCCCCCCCCTCCCA	chr7	5345517	GCCCCTCCCA	GGGGGGCCCACCCCCCCCCCCCCCCCCCTCCCA	957052	VQSRTrancheINDEL99.95to100.00	0	none	0	0	82	1e-6
chr7-005345517-GCCCCTCCCA-GGGGGGCGCCCCCCCCCCCCCCCCCCCCCCCCCCCCCCCTCCCA	chr7	5345517	GCCCCTCCCA	GGGGGGCGCCCCCCCCCCCCCCCCCCCCCCCCCCCCCCCTCCCA	957052	VQSRTrancheINDEL99.95to100.00	0	none	0	0	82	1e-6
chr7-005345517-GCCCCTCCCA-GGGGGGCGCCCCCCCCCCCCCCCCCCCCCTCCCA	chr7	5345517	GCCCCTCCCA	GGGGGGCGCCCCCCCCCCCCCCCCCCCCCTCCCA	957052	VQSRTrancheINDEL99.95to100.00	0	none	0	0	82	1e-6
chr7-005345517-GCCCCTCCCA-GGGGGGGCCCCCACCCCCCCCCCCCCCCCTCCCA	chr7	5345517	GCCCCTCCCA	GGGGGGGCCCCCACCCCCCCCCCCCCCCCTCCCA	957052	VQSRTrancheINDEL99.95to100.00	0	none	0	0	82	1e-6
chr7-005345517-GCCCCTCCCA-GGGGGGGCCCCCCCCCCCCCCCCCCCCCCCCCCTCCCA	chr7	5345517	GCCCCTCCCA	GGGGGGGCCCCCCCCCCCCCCCCCCCCCCCCCCTCCCA	957052	VQSRTrancheINDEL99.95to100.00	0	none	0	0	82	1e-6
chr7-005345517-GCCCCTCCCA-GGGGGGGCCCCCCCCCCCCCCCCCCCCCCCCTCCCA	chr7	5345517	GCCCCTCCCA	GGGGGGGCCCCCCCCCCCCCCCCCCCCCCCCTCCCA	957052	VQSRTrancheINDEL99.95to100.00	0	none	0	0	82	1e-6
chr7-005345517-GCCCCTCCCA-GGGGGGGCCGCCCCCCCCCCCCCCCCCCCCCCCCCCCCCTCCCA	chr7	5345517	GCCCCTCCCA	GGGGGGGCCGCCCCCCCCCCCCCCCCCCCCCCCCCCCCCTCCCA	957052	VQSRTrancheINDEL99.95to100.00	0	none	0	0	82	1e-6
chr7-005345517-GCCCCTCCCA-GGGGGGGCGCCCCCCCCCCCCCCCCCTCCCA	chr7	5345517	GCCCCTCCCA	GGGGGGGCGCCCCCCCCCCCCCCCCCTCCCA	957052	VQSRTrancheINDEL99.95to100.00	0	none	0	0	82	1e-6
chr7-005345517-GCCCCTCCCA-GGGGGGGCGGCCCCCCCCCCCCCCCCCCCCCCCTCCCA	chr7	5345517	GCCCCTCCCA	GGGGGGGCGGCCCCCCCCCCCCCCCCCCCCCCCTCCCA	957052	VQSRTrancheINDEL99.95to100.00	0	none	0	0	82	1e-6
chr7-005345517-GCCCCTCCCA-GGGGGGGGCCCCCCCCCCCCCCCCCCCCCCCCCCCCCCCCTCCCA	chr7	5345517	GCCCCTCCCA	GGGGGGGGCCCCCCCCCCCCCCCCCCCCCCCCCCCCCCCCTCCCA	957052	VQSRTrancheINDEL99.95to100.00	0	none	9e-6	0	82	9e-6
chr7-005345517-GCCCCTCCCA-GGGGGGGGCCCCCCCCCCCCCCCCCCCCCCCCCCCCCCCTCCCA	chr7	5345517	GCCCCTCCCA	GGGGGGGGCCCCCCCCCCCCCCCCCCCCCCCCCCCCCCCTCCCA	957052	VQSRTrancheINDEL99.95to100.00	0	none	0	0	82	1e-6
chr7-005345517-GCCCCTCCCA-GGGGGGGGCCCCCCCCCCCCCCCCCCCCCCCCCCCCCCTCCCA	chr7	5345517	GCCCCTCCCA	GGGGGGGGCCCCCCCCCCCCCCCCCCCCCCCCCCCCCCTCCCA	957052	VQSRTrancheINDEL99.95to100.00	0	none	0	0	82	1e-6
chr7-005345517-GCCCCTCCCA-GGGGGGGGCCCCCCCCCCCCCCCCCCCCCCCCCCCCTCCCA	chr7	5345517	GCCCCTCCCA	GGGGGGGGCCCCCCCCCCCCCCCCCCCCCCCCCCCCTCCCA	957052	VQSRTrancheINDEL99.95to100.00	0	none	0	0	82	1e-6
chr7-005345517-GCCCCTCCCA-GGGGGGGGCCCCCCCCCCCCCCCCCCCCCCCCCCTCCCA	chr7	5345517	GCCCCTCCCA	GGGGGGGGCCCCCCCCCCCCCCCCCCCCCCCCCCTCCCA	957052	VQSRTrancheINDEL99.95to100.00	0	none	0	0	82	1e-6
chr7-005345517-GCCCCTCCCA-GGGGGGGGCCCCCCCCCCCCCCCCCCCCCCCCCTCCCA	chr7	5345517	GCCCCTCCCA	GGGGGGGGCCCCCCCCCCCCCCCCCCCCCCCCCTCCCA	957052	VQSRTrancheINDEL99.95to100.00	0	none	0	0	82	1e-6
chr7-005345517-GCCCCTCCCA-GGGGGGGGCCCCCCCCCCCCCCCCCCCCCCCTCCCA	chr7	5345517	GCCCCTCCCA	GGGGGGGGCCCCCCCCCCCCCCCCCCCCCCCTCCCA	957052	VQSRTrancheINDEL99.95to100.00	0	none	0	0	82	1e-6
chr7-005345517-GCCCCTCCCA-GGGGGGGGCCCCCCCCCCCCCCCCCCCCCTCCCA	chr7	5345517	GCCCCTCCCA	GGGGGGGGCCCCCCCCCCCCCCCCCCCCCTCCCA	957052	VQSRTrancheINDEL99.95to100.00	0	none	9e-6	0	82	9e-6
chr7-005345517-GCCCCTCCCA-GGGGGGGGCCCCCCCCCCCCCCCCCCCTCCCA	chr7	5345517	GCCCCTCCCA	GGGGGGGGCCCCCCCCCCCCCCCCCCCTCCCA	957052	VQSRTrancheINDEL99.95to100.00	0	none	0	0	82	1e-6
chr7-005345517-GCCCCTCCCA-GGGGGGGGGCCCACCCCCCCTCCCA	chr7	5345517	GCCCCTCCCA	GGGGGGGGGCCCACCCCCCCTCCCA	957052	VQSRTrancheINDEL99.95to100.00	0	none	0	0	82	1e-6
chr7-005345517-GCCCCTCCCA-GGGGGGGGGCCCCCCCCCCCCCCCCCCCCCCCCCCCCCCCCACCCCCCTCCCA	chr7	5345517	GCCCCTCCCA	GGGGGGGGGCCCCCCCCCCCCCCCCCCCCCCCCCCCCCCCCACCCCCCTCCCA	957052	VQSRTrancheINDEL99.95to100.00	0	none	0	0	82	1e-6
chr7-005345517-GCCCCTCCCA-GGGGGGGGGCCCCCCCCCCCCCCCCCCCCCCCCCCCCCCCCCCCCCCCACCCCCCCCCCTCCCA	chr7	5345517	GCCCCTCCCA	GGGGGGGGGCCCCCCCCCCCCCCCCCCCCCCCCCCCCCCCCCCCCCCCACCCCCCCCCCTCCCA	957052	VQSRTrancheINDEL99.95to100.00	0	none	0	0	82	1e-6
chr7-005345517-GCCCCTCCCA-GGGGGGGGGCCCCCCCCCCCCCCCCCCCCCCCCCCCCCCCCCCCCCCCCTCCCA	chr7	5345517	GCCCCTCCCA	GGGGGGGGGCCCCCCCCCCCCCCCCCCCCCCCCCCCCCCCCCCCCCCCCTCCCA	957052	VQSRTrancheINDEL99.95to100.00	0	none	0	0	82	1e-6
chr7-005345517-GCCCCTCCCA-GGGGGGGGGCCCCCCCCCCCCCCCCCCCCCCCCCCCCCCCCCCCCCCCTCCCA	chr7	5345517	GCCCCTCCCA	GGGGGGGGGCCCCCCCCCCCCCCCCCCCCCCCCCCCCCCCCCCCCCCCTCCCA	957052	VQSRTrancheINDEL99.95to100.00	0	none	0	0	82	1e-6
chr7-005345517-GCCCCTCCCA-GGGGGGGGGCCCCCCCCCCCCCCCCCCCCCCCCCCCCCCCCCCCCTCCCA	chr7	5345517	GCCCCTCCCA	GGGGGGGGGCCCCCCCCCCCCCCCCCCCCCCCCCCCCCCCCCCCCTCCCA	957052	VQSRTrancheINDEL99.95to100.00	0	none	9e-6	0	82	9e-6
chr7-005345517-GCCCCTCCCA-GGGGGGGGGCCCCCCCCCCCCCCCCCCCCCCCCCCCCCCCCCCCTCCCA	chr7	5345517	GCCCCTCCCA	GGGGGGGGGCCCCCCCCCCCCCCCCCCCCCCCCCCCCCCCCCCCTCCCA	957052	VQSRTrancheINDEL99.95to100.00	0	none	9e-6	0	82	9e-6
chr7-005345517-GCCCCTCCCA-GGGGGGGGGCCCCCCCCCCCCCCCCCCCCCCCCCCCCCCCCCTCCCA	chr7	5345517	GCCCCTCCCA	GGGGGGGGGCCCCCCCCCCCCCCCCCCCCCCCCCCCCCCCCCTCCCA	957052	VQSRTrancheINDEL99.95to100.00	0	none	3.6999999999999985e-5	0	82	3.6999999999999985e-5
chr7-005345517-GCCCCTCCCA-GGGGGGGGGCCCCCCCCCCCCCCCCCCCCCCCCCCCCCCCCTCCCA	chr7	5345517	GCCCCTCCCA	GGGGGGGGGCCCCCCCCCCCCCCCCCCCCCCCCCCCCCCCCTCCCA	957052	VQSRTrancheINDEL99.95to100.00	0	none	5.2999999999999994e-5	0	82	5.2999999999999994e-5
chr7-005345517-GCCCCTCCCA-GGGGGGGGGCCCCCCCCCCCCCCCCCCCCCCCCCCCCCCCTCCCA	chr7	5345517	GCCCCTCCCA	GGGGGGGGGCCCCCCCCCCCCCCCCCCCCCCCCCCCCCCCTCCCA	957052	VQSRTrancheINDEL99.95to100.00	0	none	2.2000000000000003e-5	1	82	2.2000000000000003e-5
chr7-005345517-GCCCCTCCCA-GGGGGGGGGCCCCCCCCCCCCCCCCCCCCCCCCCCCCCCTCCCA	chr7	5345517	GCCCCTCCCA	GGGGGGGGGCCCCCCCCCCCCCCCCCCCCCCCCCCCCCCTCCCA	957052	VQSRTrancheINDEL99.95to100.00	0	none	2.2000000000000003e-5	0	82	2.2000000000000003e-5
chr7-005345517-GCCCCTCCCA-GGGGGGGGGCCCCCCCCCCCCCCCCCCCCCCCCCCCCCTCCCA	chr7	5345517	GCCCCTCCCA	GGGGGGGGGCCCCCCCCCCCCCCCCCCCCCCCCCCCCCTCCCA	957052	VQSRTrancheINDEL99.95to100.00	0	none	5.2999999999999994e-5	0	82	5.2999999999999994e-5
chr7-005345517-GCCCCTCCCA-GGGGGGGGGCCCCCCCCCCCCCCCCCCCCCCCCCCCCTCCCA	chr7	5345517	GCCCCTCCCA	GGGGGGGGGCCCCCCCCCCCCCCCCCCCCCCCCCCCCTCCCA	957052	VQSRTrancheINDEL99.95to100.00	0	none	2.2000000000000003e-5	0	82	2.2000000000000003e-5
chr7-005345517-GCCCCTCCCA-GGGGGGGGGCCCCCCCCCCCCCCCCCCCCCCCCCCCTCCCA	chr7	5345517	GCCCCTCCCA	GGGGGGGGGCCCCCCCCCCCCCCCCCCCCCCCCCCCTCCCA	957052	VQSRTrancheINDEL99.95to100.00	0	none	9e-6	0	82	9e-6
chr7-005345517-GCCCCTCCCA-GGGGGGGGGCCCCCCCCCCCCCCCCCCCCCCCCCCTCCCA	chr7	5345517	GCCCCTCCCA	GGGGGGGGGCCCCCCCCCCCCCCCCCCCCCCCCCCTCCCA	957052	VQSRTrancheINDEL99.95to100.00	0	none	5.2999999999999994e-5	0	82	5.2999999999999994e-5
chr7-005345517-GCCCCTCCCA-GGGGGGGGGCCCCCCCCCCCCCCCCCCCCCCCCCTCCCA	chr7	5345517	GCCCCTCCCA	GGGGGGGGGCCCCCCCCCCCCCCCCCCCCCCCCCTCCCA	957052	VQSRTrancheINDEL99.95to100.00	0	none	9e-6	0	82	9e-6
chr7-005345517-GCCCCTCCCA-GGGGGGGGGCCCCCCCCCCCCCCCCCCCCCCCCTCCCA	chr7	5345517	GCCCCTCCCA	GGGGGGGGGCCCCCCCCCCCCCCCCCCCCCCCCTCCCA	957052	VQSRTrancheINDEL99.95to100.00	0	none	0	0	82	1e-6
chr7-005345517-GCCCCTCCCA-GGGGGGGGGCCCCCCCCCCCCCCCCCCCCCCTCCCA	chr7	5345517	GCCCCTCCCA	GGGGGGGGGCCCCCCCCCCCCCCCCCCCCCCTCCCA	957052	VQSRTrancheINDEL99.95to100.00	0	none	5.2999999999999994e-5	0	82	5.2999999999999994e-5
chr7-005345517-GCCCCTCCCA-GGGGGGGGGCCCCCCCCCCCCCCCCCCCCCTCCCA	chr7	5345517	GCCCCTCCCA	GGGGGGGGGCCCCCCCCCCCCCCCCCCCCCTCCCA	957052	VQSRTrancheINDEL99.95to100.00	0	none	0	0	82	1e-6
chr7-005345517-GCCCCTCCCA-GGGGGGGGGCCCCCCCCCCCCCCCCCCCTCCCA	chr7	5345517	GCCCCTCCCA	GGGGGGGGGCCCCCCCCCCCCCCCCCCCTCCCA	957052	VQSRTrancheINDEL99.95to100.00	0	none	0	0	82	1e-6
chr7-005345517-GCCCCTCCCA-GGGGGGGGGCCCCCCCCCCCCCTCCCA	chr7	5345517	GCCCCTCCCA	GGGGGGGGGCCCCCCCCCCCCCTCCCA	957052	VQSRTrancheINDEL99.95to100.00	0	none	0	0	82	1e-6
chr7-005345517-GCCCCTCCCA-GGGGGGGGGCCCCCCTCCCA	chr7	5345517	GCCCCTCCCA	GGGGGGGGGCCCCCCTCCCA	957052	VQSRTrancheINDEL99.95to100.00	0	none	0	0	82	1e-6
chr7-005345517-GCCCCTCCCA-GGGGGGGGGCGCCCCCCCCCCCCCCCCCCCCCCTCCCA	chr7	5345517	GCCCCTCCCA	GGGGGGGGGCGCCCCCCCCCCCCCCCCCCCCCCTCCCA	957052	VQSRTrancheINDEL99.95to100.00	0	none	0	0	82	1e-6
chr7-005345517-GCCCCTCCCA-GGGGGGGGGGCCCCCCACCCCCCCCCCCCCCCCCCTCCCA	chr7	5345517	GCCCCTCCCA	GGGGGGGGGGCCCCCCACCCCCCCCCCCCCCCCCCTCCCA	957052	VQSRTrancheINDEL99.95to100.00	0	none	0	0	82	1e-6
chr7-005345517-GCCCCTCCCA-GGGGGGGGGGCCCCCCCACCCCTCCCA	chr7	5345517	GCCCCTCCCA	GGGGGGGGGGCCCCCCCACCCCTCCCA	957052	VQSRTrancheINDEL99.95to100.00	0	none	0	0	82	1e-6
chr7-005345517-GCCCCTCCCA-GGGGGGGGGGCCCCCCCCCCCCACCCCCCCCCCCCCCCCCCCCCTCCCA	chr7	5345517	GCCCCTCCCA	GGGGGGGGGGCCCCCCCCCCCCACCCCCCCCCCCCCCCCCCCCCTCCCA	957052	VQSRTrancheINDEL99.95to100.00	0	none	0	0	82	1e-6
chr7-005345517-GCCCCTCCCA-GGGGGGGGGGCCCCCCCCCCCCCCCCCCCCCCCCCCACCCCTCCCA	chr7	5345517	GCCCCTCCCA	GGGGGGGGGGCCCCCCCCCCCCCCCCCCCCCCCCCCACCCCTCCCA	957052	VQSRTrancheINDEL99.95to100.00	0	none	0	0	82	1e-6
chr7-005345517-GCCCCTCCCA-GGGGGGGGGGCCCCCCCCCCCCCCCCCCCCCCCCCCCCCCCACCCCTCCCA	chr7	5345517	GCCCCTCCCA	GGGGGGGGGGCCCCCCCCCCCCCCCCCCCCCCCCCCCCCCCACCCCTCCCA	957052	VQSRTrancheINDEL99.95to100.00	0	none	0	0	82	1e-6
chr7-005345517-GCCCCTCCCA-GGGGGGGGGGCCCCCCCCCCCCCCCCCCCCCCCCCCCCCCCCCAAAACCCCTCCCA	chr7	5345517	GCCCCTCCCA	GGGGGGGGGGCCCCCCCCCCCCCCCCCCCCCCCCCCCCCCCCCAAAACCCCTCCCA	957052	VQSRTrancheINDEL99.95to100.00	0	none	0	0	82	1e-6
chr7-005345517-GCCCCTCCCA-GGGGGGGGGGCCCCCCCCCCCCCCCCCCCCCCCCCCCCCCCCCAACCCCTCCCA	chr7	5345517	GCCCCTCCCA	GGGGGGGGGGCCCCCCCCCCCCCCCCCCCCCCCCCCCCCCCCCAACCCCTCCCA	957052	VQSRTrancheINDEL99.95to100.00	0	none	0	0	82	1e-6
chr7-005345517-GCCCCTCCCA-GGGGGGGGGGCCCCCCCCCCCCCCCCCCCCCCCCCCCCCCCCCCCCCACCCCCCTCCCA	chr7	5345517	GCCCCTCCCA	GGGGGGGGGGCCCCCCCCCCCCCCCCCCCCCCCCCCCCCCCCCCCCCACCCCCCTCCCA	957052	VQSRTrancheINDEL99.95to100.00	0	none	0	0	82	1e-6
chr7-005345517-GCCCCTCCCA-GGGGGGGGGGCCCCCCCCCCCCCCCCCCCCCCCCCCCCCCCCCCCCCCCCCCCCCCCCCCTCCCA	chr7	5345517	GCCCCTCCCA	GGGGGGGGGGCCCCCCCCCCCCCCCCCCCCCCCCCCCCCCCCCCCCCCCCCCCCCCCCCCTCCCA	957052	VQSRTrancheINDEL99.95to100.00	0	none	0	0	82	1e-6
chr7-005345517-GCCCCTCCCA-GGGGGGGGGGCCCCCCCCCCCCCCCCCCCCCCCCCCCCCCCCCCCCCCCCCCCCCCCCCTCCCA	chr7	5345517	GCCCCTCCCA	GGGGGGGGGGCCCCCCCCCCCCCCCCCCCCCCCCCCCCCCCCCCCCCCCCCCCCCCCCCTCCCA	957052	VQSRTrancheINDEL99.95to100.00	0	none	0	0	82	1e-6
chr7-005345517-GCCCCTCCCA-GGGGGGGGGGCCCCCCCCCCCCCCCCCCCCCCCCCCCCCCCCCCCCCCCCCCCCCCCTCCCA	chr7	5345517	GCCCCTCCCA	GGGGGGGGGGCCCCCCCCCCCCCCCCCCCCCCCCCCCCCCCCCCCCCCCCCCCCCCCTCCCA	957052	VQSRTrancheINDEL99.95to100.00	0	none	0	0	82	1e-6
chr7-005345517-GCCCCTCCCA-GGGGGGGGGGCCCCCCCCCCCCCCCCCCCCCCCCCCCCCCCCCCCCCCCCTCCCA	chr7	5345517	GCCCCTCCCA	GGGGGGGGGGCCCCCCCCCCCCCCCCCCCCCCCCCCCCCCCCCCCCCCCCTCCCA	957052	VQSRTrancheINDEL99.95to100.00	0	none	0	0	82	1e-6
chr7-005345517-GCCCCTCCCA-GGGGGGGGGGCCCCCCCCCCCCCCCCCCCCCCCCCCCCCCCCCCCCCCTCCCA	chr7	5345517	GCCCCTCCCA	GGGGGGGGGGCCCCCCCCCCCCCCCCCCCCCCCCCCCCCCCCCCCCCCTCCCA	957052	VQSRTrancheINDEL99.95to100.00	0	none	0	0	82	1e-6
chr7-005345517-GCCCCTCCCA-GGGGGGGGGGCCCCCCCCCCCCCCCCCCCCCCCCCCCCCCCCCCCTCCCA	chr7	5345517	GCCCCTCCCA	GGGGGGGGGGCCCCCCCCCCCCCCCCCCCCCCCCCCCCCCCCCCCTCCCA	957052	VQSRTrancheINDEL99.95to100.00	0	none	0	0	82	1e-6
chr7-005345517-GCCCCTCCCA-GGGGGGGGGGCCCCCCCCCCCCCCCCCCCCCCCCCCCCCCCCCCTCCCA	chr7	5345517	GCCCCTCCCA	GGGGGGGGGGCCCCCCCCCCCCCCCCCCCCCCCCCCCCCCCCCCTCCCA	957052	VQSRTrancheINDEL99.95to100.00	0	none	2.2000000000000003e-5	0	82	2.2000000000000003e-5
chr7-005345517-GCCCCTCCCA-GGGGGGGGGGCCCCCCCCCCCCCCCCCCCCCCCCCCCCCCCCCTCCCA	chr7	5345517	GCCCCTCCCA	GGGGGGGGGGCCCCCCCCCCCCCCCCCCCCCCCCCCCCCCCCCTCCCA	957052	VQSRTrancheINDEL99.95to100.00	0	none	9e-6	0	82	9e-6
chr7-005345517-GCCCCTCCCA-GGGGGGGGGGCCCCCCCCCCCCCCCCCCCCCCCCCCCCCCCCTCCCA	chr7	5345517	GCCCCTCCCA	GGGGGGGGGGCCCCCCCCCCCCCCCCCCCCCCCCCCCCCCCCTCCCA	957052	VQSRTrancheINDEL99.95to100.00	0	none	1.88e-4	0	82	1.88e-4
chr7-005345517-GCCCCTCCCA-GGGGGGGGGGCCCCCCCCCCCCCCCCCCCCCCCCCCCCCCCTCCCA	chr7	5345517	GCCCCTCCCA	GGGGGGGGGGCCCCCCCCCCCCCCCCCCCCCCCCCCCCCCCTCCCA	957052	VQSRTrancheINDEL99.95to100.00	0	none	1.0799999999999996e-4	1	82	1.0799999999999996e-4
chr7-005345517-GCCCCTCCCA-GGGGGGGGGGCCCCCCCCCCCCCCCCCCCCCCCCCCCCCCTCCCA	chr7	5345517	GCCCCTCCCA	GGGGGGGGGGCCCCCCCCCCCCCCCCCCCCCCCCCCCCCCTCCCA	957052	VQSRTrancheINDEL99.95to100.00	0	none	1.27e-4	0	82	1.27e-4
chr7-005345517-GCCCCTCCCA-GGGGGGGGGGCCCCCCCCCCCCCCCCCCCCCCCCCCCCCTCCCA	chr7	5345517	GCCCCTCCCA	GGGGGGGGGGCCCCCCCCCCCCCCCCCCCCCCCCCCCCCTCCCA	957052	VQSRTrancheINDEL99.95to100.00	0	none	1.47e-4	0	82	1.47e-4
chr7-005345517-GCCCCTCCCA-GGGGGGGGGGCCCCCCCCCCCCCCCCCCCCCCCCCCCCTCCCA	chr7	5345517	GCCCCTCCCA	GGGGGGGGGGCCCCCCCCCCCCCCCCCCCCCCCCCCCCTCCCA	957052	VQSRTrancheINDEL99.95to100.00	0	none	7.099999999999998e-5	0	82	7.099999999999998e-5
chr7-005345517-GCCCCTCCCA-GGGGGGGGGGCCCCCCCCCCCCCCCCCCCCCCCCCCCTCCCA	chr7	5345517	GCCCCTCCCA	GGGGGGGGGGCCCCCCCCCCCCCCCCCCCCCCCCCCCTCCCA	957052	VQSRTrancheINDEL99.95to100.00	0	none	1.88e-4	1	82	1.88e-4
chr7-005345517-GCCCCTCCCA-GGGGGGGGGGCCCCCCCCCCCCCCCCCCCCCCCCCCTCCCA	chr7	5345517	GCCCCTCCCA	GGGGGGGGGGCCCCCCCCCCCCCCCCCCCCCCCCCCTCCCA	957052	VQSRTrancheINDEL99.95to100.00	0	none	7.099999999999998e-5	0	82	7.099999999999998e-5
chr7-005345517-GCCCCTCCCA-GGGGGGGGGGCCCCCCCCCCCCCCCCCCCCCCCCCTCCCA	chr7	5345517	GCCCCTCCCA	GGGGGGGGGGCCCCCCCCCCCCCCCCCCCCCCCCCTCCCA	957052	VQSRTrancheINDEL99.95to100.00	0	none	7.099999999999998e-5	0	82	7.099999999999998e-5
chr7-005345517-GCCCCTCCCA-GGGGGGGGGGCCCCCCCCCCCCCCCCCCCCCCCCTCCCA	chr7	5345517	GCCCCTCCCA	GGGGGGGGGGCCCCCCCCCCCCCCCCCCCCCCCCTCCCA	957052	VQSRTrancheINDEL99.95to100.00	0	none	8.9e-5	1	82	8.9e-5
chr7-005345517-GCCCCTCCCA-GGGGGGGGGGCCCCCCCCCCCCCCCCCCCCCCCTCCCA	chr7	5345517	GCCCCTCCCA	GGGGGGGGGGCCCCCCCCCCCCCCCCCCCCCCCTCCCA	957052	VQSRTrancheINDEL99.95to100.00	0	none	0	0	82	1e-6
chr7-005345517-GCCCCTCCCA-GGGGGGGGGGCCCCCCCCCCCCCCCCCCCCCCTCCCA	chr7	5345517	GCCCCTCCCA	GGGGGGGGGGCCCCCCCCCCCCCCCCCCCCCCTCCCA	957052	VQSRTrancheINDEL99.95to100.00	0	none	3.6999999999999985e-5	0	82	3.6999999999999985e-5
chr7-005345517-GCCCCTCCCA-GGGGGGGGGGCCCCCCCCCCCCCCCCCCCCCTCCCA	chr7	5345517	GCCCCTCCCA	GGGGGGGGGGCCCCCCCCCCCCCCCCCCCCCTCCCA	957052	VQSRTrancheINDEL99.95to100.00	0	none	9e-6	0	82	9e-6
chr7-005345517-GCCCCTCCCA-GGGGGGGGGGCCCCCCCCCCCCCCCCCCCCTCCCA	chr7	5345517	GCCCCTCCCA	GGGGGGGGGGCCCCCCCCCCCCCCCCCCCCTCCCA	957052	VQSRTrancheINDEL99.95to100.00	0	none	2.2000000000000003e-5	0	82	2.2000000000000003e-5
chr7-005345517-GCCCCTCCCA-GGGGGGGGGGCCCCCCCCCCCCCCCCCCCTCCCA	chr7	5345517	GCCCCTCCCA	GGGGGGGGGGCCCCCCCCCCCCCCCCCCCTCCCA	957052	VQSRTrancheINDEL99.95to100.00	0	none	9e-6	0	82	9e-6
chr7-005345517-GCCCCTCCCA-GGGGGGGGGGCCCCCCCCCCCCCCCCCCTCCCA	chr7	5345517	GCCCCTCCCA	GGGGGGGGGGCCCCCCCCCCCCCCCCCCTCCCA	957052	VQSRTrancheINDEL99.95to100.00	0	none	0	0	82	1e-6
chr7-005345517-GCCCCTCCCA-GGGGGGGGGGCCCCCCCCCCCCCCCCCTCCCA	chr7	5345517	GCCCCTCCCA	GGGGGGGGGGCCCCCCCCCCCCCCCCCTCCCA	957052	VQSRTrancheINDEL99.95to100.00	0	none	0	0	82	1e-6
chr7-005345517-GCCCCTCCCA-GGGGGGGGGGCCCCCCCCCCTCCCA	chr7	5345517	GCCCCTCCCA	GGGGGGGGGGCCCCCCCCCCTCCCA	957052	VQSRTrancheINDEL99.95to100.00	0	none	0	0	82	1e-6
chr7-005345517-GCCCCTCCCA-GGGGGGGGGGCCCCCCCCCTCCCA	chr7	5345517	GCCCCTCCCA	GGGGGGGGGGCCCCCCCCCTCCCA	957052	VQSRTrancheINDEL99.95to100.00	0	none	9e-6	0	82	9e-6
chr7-005345517-GCCCCTCCCA-GGGGGGGGGGCCCCCCCTCCCA	chr7	5345517	GCCCCTCCCA	GGGGGGGGGGCCCCCCCTCCCA	957052	VQSRTrancheINDEL99.95to100.00	0	none	0	0	82	1e-6
chr7-005345517-GCCCCTCCCA-GGGGGGGGGGCCGCCCCCCCCCCCCCCCCCCCCCCCCCCCCCCCTCCCA	chr7	5345517	GCCCCTCCCA	GGGGGGGGGGCCGCCCCCCCCCCCCCCCCCCCCCCCCCCCCCCCTCCCA	957052	VQSRTrancheINDEL99.95to100.00	0	none	0	0	82	1e-6
chr7-005345517-GCCCCTCCCA-GGGGGGGGGGCGCCCCCCCCCCCCCCCCCCCCCCCCCTCCCA	chr7	5345517	GCCCCTCCCA	GGGGGGGGGGCGCCCCCCCCCCCCCCCCCCCCCCCCCTCCCA	957052	VQSRTrancheINDEL99.95to100.00	0	none	0	0	82	1e-6
chr7-005345517-GCCCCTCCCA-GGGGGGGGGGCTCCCACCCCCCCCTCCCA	chr7	5345517	GCCCCTCCCA	GGGGGGGGGGCTCCCACCCCCCCCTCCCA	957052	VQSRTrancheINDEL99.95to100.00	0	none	0	0	82	1e-6
chr7-005345517-GCCCCTCCCA-GGGGGGGGGGGCCCACCCCCCCCCCCTCCCA	chr7	5345517	GCCCCTCCCA	GGGGGGGGGGGCCCACCCCCCCCCCCTCCCA	957052	VQSRTrancheINDEL99.95to100.00	0	none	0	0	82	1e-6
chr7-005345517-GCCCCTCCCA-GGGGGGGGGGGCCCACCCCCCCCCTCCCA	chr7	5345517	GCCCCTCCCA	GGGGGGGGGGGCCCACCCCCCCCCTCCCA	957052	VQSRTrancheINDEL99.95to100.00	0	none	0	0	82	1e-6
chr7-005345517-GCCCCTCCCA-GGGGGGGGGGGCCCCCACCCCCTCCCA	chr7	5345517	GCCCCTCCCA	GGGGGGGGGGGCCCCCACCCCCTCCCA	957052	VQSRTrancheINDEL99.95to100.00	0	none	0	0	82	1e-6
chr7-005345517-GCCCCTCCCA-GGGGGGGGGGGCCCCCCCCACCCCCCCCCCCCCCCCCCCCCTCCCA	chr7	5345517	GCCCCTCCCA	GGGGGGGGGGGCCCCCCCCACCCCCCCCCCCCCCCCCCCCCTCCCA	957052	VQSRTrancheINDEL99.95to100.00	0	none	0	0	82	1e-6
chr7-005345517-GCCCCTCCCA-GGGGGGGGGGGCCCCCCCCCCCCCCCCCCCCCCCCCCCCCCCCCCCACCCCTCCCA	chr7	5345517	GCCCCTCCCA	GGGGGGGGGGGCCCCCCCCCCCCCCCCCCCCCCCCCCCCCCCCCCCACCCCTCCCA	957052	VQSRTrancheINDEL99.95to100.00	0	none	0	0	82	1e-6
chr7-005345517-GCCCCTCCCA-GGGGGGGGGGGCCCCCCCCCCCCCCCCCCCCCCCCCCCCCCCCCCCCACCCCTCCCA	chr7	5345517	GCCCCTCCCA	GGGGGGGGGGGCCCCCCCCCCCCCCCCCCCCCCCCCCCCCCCCCCCCACCCCTCCCA	957052	VQSRTrancheINDEL99.95to100.00	0	none	0	0	82	1e-6
chr7-005345517-GCCCCTCCCA-GGGGGGGGGGGCCCCCCCCCCCCCCCCCCCCCCCCCCCCCCCCCCCCCACCCCTCCCA	chr7	5345517	GCCCCTCCCA	GGGGGGGGGGGCCCCCCCCCCCCCCCCCCCCCCCCCCCCCCCCCCCCCACCCCTCCCA	957052	VQSRTrancheINDEL99.95to100.00	0	none	0	0	82	1e-6
chr7-005345517-GCCCCTCCCA-GGGGGGGGGGGCCCCCCCCCCCCCCCCCCCCCCCCCCCCCCCCCCCCCCCACCCCCCACCCCTCCCA	chr7	5345517	GCCCCTCCCA	GGGGGGGGGGGCCCCCCCCCCCCCCCCCCCCCCCCCCCCCCCCCCCCCCCACCCCCCACCCCTCCCA	957052	VQSRTrancheINDEL99.95to100.00	0	none	0	0	82	1e-6
chr7-005345517-GCCCCTCCCA-GGGGGGGGGGGCCCCCCCCCCCCCCCCCCCCCCCCCCCCCCCCCCCCCCCCCCCCAGCCCCCTCCCA	chr7	5345517	GCCCCTCCCA	GGGGGGGGGGGCCCCCCCCCCCCCCCCCCCCCCCCCCCCCCCCCCCCCCCCCCCCAGCCCCCTCCCA	957052	VQSRTrancheINDEL99.95to100.00	0	none	0	0	82	1e-6
chr7-005345517-GCCCCTCCCA-GGGGGGGGGGGCCCCCCCCCCCCCCCCCCCCCCCCCCCCCCCCCCCCCCCCTCCCA	chr7	5345517	GCCCCTCCCA	GGGGGGGGGGGCCCCCCCCCCCCCCCCCCCCCCCCCCCCCCCCCCCCCCCCTCCCA	957052	VQSRTrancheINDEL99.95to100.00	0	none	0	0	82	1e-6
chr7-005345517-GCCCCTCCCA-GGGGGGGGGGGCCCCCCCCCCCCCCCCCCCCCCCCCCCCCCCCCCCCCCTCCCA	chr7	5345517	GCCCCTCCCA	GGGGGGGGGGGCCCCCCCCCCCCCCCCCCCCCCCCCCCCCCCCCCCCCCTCCCA	957052	VQSRTrancheINDEL99.95to100.00	0	none	0	0	82	1e-6
chr7-005345517-GCCCCTCCCA-GGGGGGGGGGGCCCCCCCCCCCCCCCCCCCCCCCCCCCCCCCCCCCCCTCCCA	chr7	5345517	GCCCCTCCCA	GGGGGGGGGGGCCCCCCCCCCCCCCCCCCCCCCCCCCCCCCCCCCCCCTCCCA	957052	VQSRTrancheINDEL99.95to100.00	0	none	0	0	82	1e-6
chr7-005345517-GCCCCTCCCA-GGGGGGGGGGGCCCCCCCCCCCCCCCCCCCCCCCCCCCCCCCCCCCCTCCCA	chr7	5345517	GCCCCTCCCA	GGGGGGGGGGGCCCCCCCCCCCCCCCCCCCCCCCCCCCCCCCCCCCCTCCCA	957052	VQSRTrancheINDEL99.95to100.00	0	none	0	0	82	1e-6
chr7-005345517-GCCCCTCCCA-GGGGGGGGGGGCCCCCCCCCCCCCCCCCCCCCCCCCCCCCCCCCTCCCA	chr7	5345517	GCCCCTCCCA	GGGGGGGGGGGCCCCCCCCCCCCCCCCCCCCCCCCCCCCCCCCCTCCCA	957052	VQSRTrancheINDEL99.95to100.00	0	none	3.6999999999999985e-5	0	82	3.6999999999999985e-5
chr7-005345517-GCCCCTCCCA-GGGGGGGGGGGCCCCCCCCCCCCCCCCCCCCCCCCCCCCCCCCTCCCA	chr7	5345517	GCCCCTCCCA	GGGGGGGGGGGCCCCCCCCCCCCCCCCCCCCCCCCCCCCCCCCTCCCA	957052	VQSRTrancheINDEL99.95to100.00	0	none	1.0799999999999996e-4	0	82	1.0799999999999996e-4
chr7-005345517-GCCCCTCCCA-GGGGGGGGGGGCCCCCCCCCCCCCCCCCCCCCCCCCCCCCCCTCCCA	chr7	5345517	GCCCCTCCCA	GGGGGGGGGGGCCCCCCCCCCCCCCCCCCCCCCCCCCCCCCCTCCCA	957052	VQSRTrancheINDEL99.95to100.00	0	none	5.2999999999999994e-5	0	82	5.2999999999999994e-5
chr7-005345517-GCCCCTCCCA-GGGGGGGGGGGCCCCCCCCCCCCCCCCCCCCCCCCCCCCCCTCCCA	chr7	5345517	GCCCCTCCCA	GGGGGGGGGGGCCCCCCCCCCCCCCCCCCCCCCCCCCCCCCTCCCA	957052	VQSRTrancheINDEL99.95to100.00	0	none	8.9e-5	0	82	8.9e-5
chr7-005345517-GCCCCTCCCA-GGGGGGGGGGGCCCCCCCCCCCCCCCCCCCCCCCCCCCCCTCCCA	chr7	5345517	GCCCCTCCCA	GGGGGGGGGGGCCCCCCCCCCCCCCCCCCCCCCCCCCCCCTCCCA	957052	VQSRTrancheINDEL99.95to100.00	0	none	7.099999999999998e-5	0	82	7.099999999999998e-5
chr7-005345517-GCCCCTCCCA-GGGGGGGGGGGCCCCCCCCCCCCCCCCCCCCCCCCCCCCTCCCA	chr7	5345517	GCCCCTCCCA	GGGGGGGGGGGCCCCCCCCCCCCCCCCCCCCCCCCCCCCTCCCA	957052	VQSRTrancheINDEL99.95to100.00	0	none	8.9e-5	1	82	8.9e-5
chr7-005345517-GCCCCTCCCA-GGGGGGGGGGGCCCCCCCCCCCCCCCCCCCCCCCCCCCTCCCA	chr7	5345517	GCCCCTCCCA	GGGGGGGGGGGCCCCCCCCCCCCCCCCCCCCCCCCCCCTCCCA	957052	VQSRTrancheINDEL99.95to100.00	0	none	5.2999999999999994e-5	0	82	5.2999999999999994e-5
chr7-005345517-GCCCCTCCCA-GGGGGGGGGGGCCCCCCCCCCCCCCCCCCCCCCCCCCTCCCA	chr7	5345517	GCCCCTCCCA	GGGGGGGGGGGCCCCCCCCCCCCCCCCCCCCCCCCCCTCCCA	957052	VQSRTrancheINDEL99.95to100.00	0	none	3.6999999999999985e-5	1	82	3.6999999999999985e-5
chr7-005345517-GCCCCTCCCA-GGGGGGGGGGGCCCCCCCCCCCCCCCCCCCCCCCCCTCCCA	chr7	5345517	GCCCCTCCCA	GGGGGGGGGGGCCCCCCCCCCCCCCCCCCCCCCCCCTCCCA	957052	VQSRTrancheINDEL99.95to100.00	0	none	0	0	82	1e-6
chr7-005345517-GCCCCTCCCA-GGGGGGGGGGGCCCCCCCCCCCCCCCCCCCCCCCCTCCCA	chr7	5345517	GCCCCTCCCA	GGGGGGGGGGGCCCCCCCCCCCCCCCCCCCCCCCCTCCCA	957052	VQSRTrancheINDEL99.95to100.00	0	none	5.2999999999999994e-5	0	82	5.2999999999999994e-5
chr7-005345517-GCCCCTCCCA-GGGGGGGGGGGCCCCCCCCCCCCCCCCCCCCCCCTCCCA	chr7	5345517	GCCCCTCCCA	GGGGGGGGGGGCCCCCCCCCCCCCCCCCCCCCCCTCCCA	957052	VQSRTrancheINDEL99.95to100.00	0	none	8.9e-5	0	82	8.9e-5
chr7-005345517-GCCCCTCCCA-GGGGGGGGGGGCCCCCCCCCCCCCCCCCCCCCCTCCCA	chr7	5345517	GCCCCTCCCA	GGGGGGGGGGGCCCCCCCCCCCCCCCCCCCCCCTCCCA	957052	VQSRTrancheINDEL99.95to100.00	0	none	2.2000000000000003e-5	1	82	2.2000000000000003e-5
chr7-005345517-GCCCCTCCCA-GGGGGGGGGGGCCCCCCCCCCCCCCCCCCCCCTCCCA	chr7	5345517	GCCCCTCCCA	GGGGGGGGGGGCCCCCCCCCCCCCCCCCCCCCTCCCA	957052	VQSRTrancheINDEL99.95to100.00	0	none	2.2000000000000003e-5	0	82	2.2000000000000003e-5
chr7-005345517-GCCCCTCCCA-GGGGGGGGGGGCCCCCCCCCCCCCCCCCCCCTCCCA	chr7	5345517	GCCCCTCCCA	GGGGGGGGGGGCCCCCCCCCCCCCCCCCCCCTCCCA	957052	VQSRTrancheINDEL99.95to100.00	0	none	9e-6	0	82	9e-6
chr7-005345517-GCCCCTCCCA-GGGGGGGGGGGCCCCCCCCCCCCCCCCCCCTCCCA	chr7	5345517	GCCCCTCCCA	GGGGGGGGGGGCCCCCCCCCCCCCCCCCCCTCCCA	957052	VQSRTrancheINDEL99.95to100.00	0	none	0	0	82	1e-6
chr7-005345517-GCCCCTCCCA-GGGGGGGGGGGCCCCCCCCCCCCCCCCCCTCCCA	chr7	5345517	GCCCCTCCCA	GGGGGGGGGGGCCCCCCCCCCCCCCCCCCTCCCA	957052	VQSRTrancheINDEL99.95to100.00	0	none	0	0	82	1e-6
chr7-005345517-GCCCCTCCCA-GGGGGGGGGGGCCCCCCCCCCCCCCCCCTCCCA	chr7	5345517	GCCCCTCCCA	GGGGGGGGGGGCCCCCCCCCCCCCCCCCTCCCA	957052	VQSRTrancheINDEL99.95to100.00	0	none	0	0	82	1e-6
chr7-005345517-GCCCCTCCCA-GGGGGGGGGGGCCCCCCCCCCCCTCCCA	chr7	5345517	GCCCCTCCCA	GGGGGGGGGGGCCCCCCCCCCCCTCCCA	957052	VQSRTrancheINDEL99.95to100.00	0	none	0	0	82	1e-6
chr7-005345517-GCCCCTCCCA-GGGGGGGGGGGCCCCCCCCCCCTCCCA	chr7	5345517	GCCCCTCCCA	GGGGGGGGGGGCCCCCCCCCCCTCCCA	957052	VQSRTrancheINDEL99.95to100.00	0	none	0	0	82	1e-6
chr7-005345517-GCCCCTCCCA-GGGGGGGGGGGCCCCCCCCCCTCCCA	chr7	5345517	GCCCCTCCCA	GGGGGGGGGGGCCCCCCCCCCTCCCA	957052	VQSRTrancheINDEL99.95to100.00	0	none	9e-6	0	82	9e-6
chr7-005345517-GCCCCTCCCA-GGGGGGGGGGGCCCCCCCCCTCCCA	chr7	5345517	GCCCCTCCCA	GGGGGGGGGGGCCCCCCCCCTCCCA	957052	VQSRTrancheINDEL99.95to100.00	0	none	0	1	82	1e-6
chr7-005345517-GCCCCTCCCA-GGGGGGGGGGGCCCCCCCCTCCCA	chr7	5345517	GCCCCTCCCA	GGGGGGGGGGGCCCCCCCCTCCCA	957052	VQSRTrancheINDEL99.95to100.00	0	none	0	0	82	1e-6
chr7-005345517-GCCCCTCCCA-GGGGGGGGGGGGCCCCACCCCCCCCTCCCA	chr7	5345517	GCCCCTCCCA	GGGGGGGGGGGGCCCCACCCCCCCCTCCCA	957052	VQSRTrancheINDEL99.95to100.00	0	none	0	0	82	1e-6
chr7-005345517-GCCCCTCCCA-GGGGGGGGGGGGCCCCCCCCCCCCCCCCCCCCCCCCCCCCCCCCCCCCCCCCCCCCCCCCCTCCCA	chr7	5345517	GCCCCTCCCA	GGGGGGGGGGGGCCCCCCCCCCCCCCCCCCCCCCCCCCCCCCCCCCCCCCCCCCCCCCCCCTCCCA	957052	VQSRTrancheINDEL99.95to100.00	0	none	0	0	82	1e-6
chr7-005345517-GCCCCTCCCA-GGGGGGGGGGGGCCCCCCCCCCCCCCCCCCCCCCCCCCCCCCCCCCCCCCCCCCCCCCCCTCCCA	chr7	5345517	GCCCCTCCCA	GGGGGGGGGGGGCCCCCCCCCCCCCCCCCCCCCCCCCCCCCCCCCCCCCCCCCCCCCCCCTCCCA	957052	VQSRTrancheINDEL99.95to100.00	0	none	0	0	82	1e-6
chr7-005345517-GCCCCTCCCA-GGGGGGGGGGGGCCCCCCCCCCCCCCCCCCCCCCCCCCCCCCCCCCCCCTCCCA	chr7	5345517	GCCCCTCCCA	GGGGGGGGGGGGCCCCCCCCCCCCCCCCCCCCCCCCCCCCCCCCCCCCCTCCCA	957052	VQSRTrancheINDEL99.95to100.00	0	none	0	0	82	1e-6
chr7-005345517-GCCCCTCCCA-GGGGGGGGGGGGCCCCCCCCCCCCCCCCCCCCCCCCCCCCCCCCCCCTCCCA	chr7	5345517	GCCCCTCCCA	GGGGGGGGGGGGCCCCCCCCCCCCCCCCCCCCCCCCCCCCCCCCCCCTCCCA	957052	VQSRTrancheINDEL99.95to100.00	0	none	9e-6	0	82	9e-6
chr7-005345517-GCCCCTCCCA-GGGGGGGGGGGGCCCCCCCCCCCCCCCCCCCCCCCCCCCCCCCCCCTCCCA	chr7	5345517	GCCCCTCCCA	GGGGGGGGGGGGCCCCCCCCCCCCCCCCCCCCCCCCCCCCCCCCCCTCCCA	957052	VQSRTrancheINDEL99.95to100.00	0	none	9e-6	0	82	9e-6
chr7-005345517-GCCCCTCCCA-GGGGGGGGGGGGCCCCCCCCCCCCCCCCCCCCCCCCCCCCCCCCTCCCA	chr7	5345517	GCCCCTCCCA	GGGGGGGGGGGGCCCCCCCCCCCCCCCCCCCCCCCCCCCCCCCCTCCCA	957052	VQSRTrancheINDEL99.95to100.00	0	none	2.2000000000000003e-5	0	82	2.2000000000000003e-5
chr7-005345517-GCCCCTCCCA-GGGGGGGGGGGGCCCCCCCCCCCCCCCCCCCCCCCCCCCCCCCTCCCA	chr7	5345517	GCCCCTCCCA	GGGGGGGGGGGGCCCCCCCCCCCCCCCCCCCCCCCCCCCCCCCTCCCA	957052	VQSRTrancheINDEL99.95to100.00	0	none	3.6999999999999985e-5	0	82	3.6999999999999985e-5
chr7-005345517-GCCCCTCCCA-GGGGGGGGGGGGCCCCCCCCCCCCCCCCCCCCCCCCCCCCCCTCCCA	chr7	5345517	GCCCCTCCCA	GGGGGGGGGGGGCCCCCCCCCCCCCCCCCCCCCCCCCCCCCCTCCCA	957052	VQSRTrancheINDEL99.95to100.00	0	none	5.2999999999999994e-5	0	82	5.2999999999999994e-5
chr7-005345517-GCCCCTCCCA-GGGGGGGGGGGGCCCCCCCCCCCCCCCCCCCCCCCCCCCCCTCCCA	chr7	5345517	GCCCCTCCCA	GGGGGGGGGGGGCCCCCCCCCCCCCCCCCCCCCCCCCCCCCTCCCA	957052	VQSRTrancheINDEL99.95to100.00	0	none	9e-6	0	82	9e-6
chr7-005345517-GCCCCTCCCA-GGGGGGGGGGGGCCCCCCCCCCCCCCCCCCCCCCCCCCCCTCCCA	chr7	5345517	GCCCCTCCCA	GGGGGGGGGGGGCCCCCCCCCCCCCCCCCCCCCCCCCCCCTCCCA	957052	VQSRTrancheINDEL99.95to100.00	0	none	9e-6	0	82	9e-6
chr7-005345517-GCCCCTCCCA-GGGGGGGGGGGGCCCCCCCCCCCCCCCCCCCCCCCCCCCTCCCA	chr7	5345517	GCCCCTCCCA	GGGGGGGGGGGGCCCCCCCCCCCCCCCCCCCCCCCCCCCTCCCA	957052	VQSRTrancheINDEL99.95to100.00	0	none	5.2999999999999994e-5	0	82	5.2999999999999994e-5
chr7-005345517-GCCCCTCCCA-GGGGGGGGGGGGCCCCCCCCCCCCCCCCCCCCCCCCCCTCCCA	chr7	5345517	GCCCCTCCCA	GGGGGGGGGGGGCCCCCCCCCCCCCCCCCCCCCCCCCCTCCCA	957052	VQSRTrancheINDEL99.95to100.00	0	none	2.2000000000000003e-5	0	82	2.2000000000000003e-5
chr7-005345517-GCCCCTCCCA-GGGGGGGGGGGGCCCCCCCCCCCCCCCCCCCCCCCCCTCCCA	chr7	5345517	GCCCCTCCCA	GGGGGGGGGGGGCCCCCCCCCCCCCCCCCCCCCCCCCTCCCA	957052	VQSRTrancheINDEL99.95to100.00	0	none	2.2000000000000003e-5	0	82	2.2000000000000003e-5
chr7-005345517-GCCCCTCCCA-GGGGGGGGGGGGCCCCCCCCCCCCCCCCCCCCCCCCTCCCA	chr7	5345517	GCCCCTCCCA	GGGGGGGGGGGGCCCCCCCCCCCCCCCCCCCCCCCCTCCCA	957052	VQSRTrancheINDEL99.95to100.00	0	none	3.6999999999999985e-5	0	82	3.6999999999999985e-5
chr7-005345517-GCCCCTCCCA-GGGGGGGGGGGGCCCCCCCCCCCCCCCCCCCCCCCTCCCA	chr7	5345517	GCCCCTCCCA	GGGGGGGGGGGGCCCCCCCCCCCCCCCCCCCCCCCTCCCA	957052	VQSRTrancheINDEL99.95to100.00	0	none	2.2000000000000003e-5	0	82	2.2000000000000003e-5
chr7-005345517-GCCCCTCCCA-GGGGGGGGGGGGCCCCCCCCCCCCCCCCCCCCCCTCCCA	chr7	5345517	GCCCCTCCCA	GGGGGGGGGGGGCCCCCCCCCCCCCCCCCCCCCCTCCCA	957052	VQSRTrancheINDEL99.95to100.00	0	none	0	0	82	1e-6
chr7-005345517-GCCCCTCCCA-GGGGGGGGGGGGCCCCCCCCCCCCCCCCCCCCCTCCCA	chr7	5345517	GCCCCTCCCA	GGGGGGGGGGGGCCCCCCCCCCCCCCCCCCCCCTCCCA	957052	VQSRTrancheINDEL99.95to100.00	0	none	0	0	82	1e-6
chr7-005345517-GCCCCTCCCA-GGGGGGGGGGGGCCCCCCCCCCCCCCCCCCCCTCCCA	chr7	5345517	GCCCCTCCCA	GGGGGGGGGGGGCCCCCCCCCCCCCCCCCCCCTCCCA	957052	VQSRTrancheINDEL99.95to100.00	0	none	9e-6	0	82	9e-6
chr7-005345517-GCCCCTCCCA-GGGGGGGGGGGGCCCCCCCCCCCCCCCCCCCTCCCA	chr7	5345517	GCCCCTCCCA	GGGGGGGGGGGGCCCCCCCCCCCCCCCCCCCTCCCA	957052	VQSRTrancheINDEL99.95to100.00	0	none	0	0	82	1e-6
chr7-005345517-GCCCCTCCCA-GGGGGGGGGGGGCCCCCCCCCCCCCCCCCCTCCCA	chr7	5345517	GCCCCTCCCA	GGGGGGGGGGGGCCCCCCCCCCCCCCCCCCTCCCA	957052	VQSRTrancheINDEL99.95to100.00	0	none	0	0	82	1e-6
chr7-005345517-GCCCCTCCCA-GGGGGGGGGGGGCCCCCCCCCCCCCCCCTCCCA	chr7	5345517	GCCCCTCCCA	GGGGGGGGGGGGCCCCCCCCCCCCCCCCTCCCA	957052	VQSRTrancheINDEL99.95to100.00	0	none	9e-6	0	82	9e-6
chr7-005345517-GCCCCTCCCA-GGGGGGGGGGGGCCCCCCCCCCCTCCCA	chr7	5345517	GCCCCTCCCA	GGGGGGGGGGGGCCCCCCCCCCCTCCCA	957052	VQSRTrancheINDEL99.95to100.00	0	none	0	0	82	1e-6
chr7-005345517-GCCCCTCCCA-GGGGGGGGGGGGCGCCCCCCCCCCCCCCCCCCCTCCCA	chr7	5345517	GCCCCTCCCA	GGGGGGGGGGGGCGCCCCCCCCCCCCCCCCCCCTCCCA	957052	VQSRTrancheINDEL99.95to100.00	0	none	0	0	82	1e-6
chr7-005345517-GCCCCTCCCA-GGGGGGGGGGGGGCCCCCCCCCCCCCCCCCCCCCCCCCCCCCCCACCCCACCCCACCCCCCCCCTCCCA	chr7	5345517	GCCCCTCCCA	GGGGGGGGGGGGGCCCCCCCCCCCCCCCCCCCCCCCCCCCCCCCACCCCACCCCACCCCCCCCCTCCCA	957052	VQSRTrancheINDEL99.95to100.00	0	none	0	0	82	1e-6
chr7-005345517-GCCCCTCCCA-GGGGGGGGGGGGGCCCCCCCCCCCCCCCCCCCCCCCCCCCCCCCCCCCCTCCCA	chr7	5345517	GCCCCTCCCA	GGGGGGGGGGGGGCCCCCCCCCCCCCCCCCCCCCCCCCCCCCCCCCCCCTCCCA	957052	VQSRTrancheINDEL99.95to100.00	0	none	0	0	82	1e-6
chr7-005345517-GCCCCTCCCA-GGGGGGGGGGGGGCCCCCCCCCCCCCCCCCCCCCCCCCCCCCCCCCTCCCA	chr7	5345517	GCCCCTCCCA	GGGGGGGGGGGGGCCCCCCCCCCCCCCCCCCCCCCCCCCCCCCCCCTCCCA	957052	VQSRTrancheINDEL99.95to100.00	0	none	0	0	82	1e-6
chr7-005345517-GCCCCTCCCA-GGGGGGGGGGGGGCCCCCCCCCCCCCCCCCCCCCCCCCCCCCCTCCCA	chr7	5345517	GCCCCTCCCA	GGGGGGGGGGGGGCCCCCCCCCCCCCCCCCCCCCCCCCCCCCCTCCCA	957052	VQSRTrancheINDEL99.95to100.00	0	none	0	0	82	1e-6
chr7-005345517-GCCCCTCCCA-GGGGGGGGGGGGGCCCCCCCCCCCCCCCCCCCCCCCCCCCCTCCCA	chr7	5345517	GCCCCTCCCA	GGGGGGGGGGGGGCCCCCCCCCCCCCCCCCCCCCCCCCCCCTCCCA	957052	VQSRTrancheINDEL99.95to100.00	0	none	9e-6	0	82	9e-6
chr7-005345517-GCCCCTCCCA-GGGGGGGGGGGGGCCCCCCCCCCCCCCCCCCCCCCCCCCTCCCA	chr7	5345517	GCCCCTCCCA	GGGGGGGGGGGGGCCCCCCCCCCCCCCCCCCCCCCCCCCTCCCA	957052	VQSRTrancheINDEL99.95to100.00	0	none	0	0	82	1e-6
chr7-005345517-GCCCCTCCCA-GGGGGGGGGGGGGCCCCCCCCCCCCCCCCCCCCCCCCTCCCA	chr7	5345517	GCCCCTCCCA	GGGGGGGGGGGGGCCCCCCCCCCCCCCCCCCCCCCCCTCCCA	957052	VQSRTrancheINDEL99.95to100.00	0	none	9e-6	0	82	9e-6
chr7-005345517-GCCCCTCCCA-GGGGGGGGGGGGGCCCCCCCCCCCCCCCCCCCCCCCTCCCA	chr7	5345517	GCCCCTCCCA	GGGGGGGGGGGGGCCCCCCCCCCCCCCCCCCCCCCCTCCCA	957052	VQSRTrancheINDEL99.95to100.00	0	none	0	0	82	1e-6
chr7-005345517-GCCCCTCCCA-GGGGGGGGGGGGGCCCCCCCCCCCCCCCCCCTCCCA	chr7	5345517	GCCCCTCCCA	GGGGGGGGGGGGGCCCCCCCCCCCCCCCCCCTCCCA	957052	VQSRTrancheINDEL99.95to100.00	0	none	0	0	82	1e-6
chr7-005345517-GCCCCTCCCA-GGGGGGGGGGGGGCCCCCCCCCCCCCCTCCCA	chr7	5345517	GCCCCTCCCA	GGGGGGGGGGGGGCCCCCCCCCCCCCCTCCCA	957052	VQSRTrancheINDEL99.95to100.00	0	none	0	0	82	1e-6
chr7-005345517-GCCCCTCCCA-GGGGGGGGGGGGGCCCCCCTCCCA	chr7	5345517	GCCCCTCCCA	GGGGGGGGGGGGGCCCCCCTCCCA	957052	VQSRTrancheINDEL99.95to100.00	0	none	0	0	82	1e-6
chr7-005345517-GCCCCTCCCA-GGGGGGGGGGGGGGCCCCCCCCCCCCCCCCCCCCCCCCCCCCCTCCCA	chr7	5345517	GCCCCTCCCA	GGGGGGGGGGGGGGCCCCCCCCCCCCCCCCCCCCCCCCCCCCCTCCCA	957052	VQSRTrancheINDEL99.95to100.00	0	none	0	0	82	1e-6
chr7-005345517-GCCCCTCCCA-GGGGGGGGGGGGGGGCCCCCCCCCCCCCCCCCCCCCCCTCCCA	chr7	5345517	GCCCCTCCCA	GGGGGGGGGGGGGGGCCCCCCCCCCCCCCCCCCCCCCCTCCCA	957052	VQSRTrancheINDEL99.95to100.00	0	none	0	0	82	1e-6
chr7-005345517-GCCCCTCCCA-GTCCCA	chr7	5345517	GCCCCTCCCA	GTCCCA	957052	VQSRTrancheINDEL99.95to100.00	0	none	5.2999999999999994e-5	0	82	5.2999999999999994e-5
chr7-005345517-GCCCCTCCCA-GTCCCCCCCCCCCCCCTCCCA	chr7	5345517	GCCCCTCCCA	GTCCCCCCCCCCCCCCTCCCA	957052	VQSRTrancheINDEL99.95to100.00	0	none	0	0	82	1e-6
chr7-005345517-GCCCCTCCCA-GTCCCCCCCCCCCCCTCCCA	chr7	5345517	GCCCCTCCCA	GTCCCCCCCCCCCCCTCCCA	957052	VQSRTrancheINDEL99.95to100.00	0	none	0	0	82	1e-6
chr7-005345517-GCCCCTCCCA-GTCCCCCCCCCCCTCCCA	chr7	5345517	GCCCCTCCCA	GTCCCCCCCCCCCTCCCA	957052	VQSRTrancheINDEL99.95to100.00	0	none	9e-6	0	82	9e-6
chr7-005345517-GCCCCTCCCA-GTCCCCCCCCCCTCCCA	chr7	5345517	GCCCCTCCCA	GTCCCCCCCCCCTCCCA	957052	VQSRTrancheINDEL99.95to100.00	0	none	3.6999999999999985e-5	0	82	3.6999999999999985e-5
chr7-005345517-GCCCCTCCCA-GTCCCCCCCCCTCCCA	chr7	5345517	GCCCCTCCCA	GTCCCCCCCCCTCCCA	957052	VQSRTrancheINDEL99.95to100.00	0	none	9e-6	0	82	9e-6
chr7-005345517-GCCCCTCCCA-GTCCCCCCCCTCCCA	chr7	5345517	GCCCCTCCCA	GTCCCCCCCCTCCCA	957052	VQSRTrancheINDEL99.95to100.00	0	none	5.2999999999999994e-5	0	82	5.2999999999999994e-5
chr7-005345517-GCCCCTCCCA-GTCCCCCCCTCCCA	chr7	5345517	GCCCCTCCCA	GTCCCCCCCTCCCA	957052	VQSRTrancheINDEL99.95to100.00	0	none	1.88e-4	0	82	1.88e-4
chr7-005345517-GCCCCTCCCA-GTCCCCCCTCCCA	chr7	5345517	GCCCCTCCCA	GTCCCCCCTCCCA	957052	VQSRTrancheINDEL99.95to100.00	0	none	1.47e-4	0	82	1.47e-4
chr7-005345517-GCCCCTCCCA-GTCCCCCTCCCA	chr7	5345517	GCCCCTCCCA	GTCCCCCTCCCA	957052	VQSRTrancheINDEL99.95to100.00	0	none	2.5100000000000014e-4	0	82	2.5100000000000014e-4
chr7-005345517-GCCCCTCCCA-GTCCCCTCCCA	chr7	5345517	GCCCCTCCCA	GTCCCCTCCCA	957052	VQSRTrancheINDEL99.95to100.00	0	none	5.860000000000005e-4	0	82	5.860000000000005e-4
chr7-005345517-GCCCCTCCCA-GTCCTCCCCCCCCCCCTCCCA	chr7	5345517	GCCCCTCCCA	GTCCTCCCCCCCCCCCTCCCA	957052	VQSRTrancheINDEL99.95to100.00	0	none	0	0	82	1e-6
chr7-005345517-GCCCCTCCCA-GTCTCCCCTCCCA	chr7	5345517	GCCCCTCCCA	GTCTCCCCTCCCA	957052	VQSRTrancheINDEL99.95to100.00	0	none	9e-6	0	82	9e-6
chr7-005345517-GCCCCTCCCA-TCCCCTCCCA	chr7	5345517	GCCCCTCCCA	TCCCCTCCCA	957052	VQSRTrancheINDEL99.95to100.00	0	none	0	0	82	1e-6
chr7-005345519-CCCT-*	chr7	5345519	CCCT	*	19393	VQSRTrancheINDEL99.95to100.00	0	none	0.00154099999999999	0	12	0.00154099999999999
chr7-005345519-CCCT-ACCT	chr7	5345519	CCCT	ACCT	19393	VQSRTrancheINDEL99.95to100.00	0	none	0.00188499999999999	0	12	0.00188499999999999
chr7-005345519-CCCT-C	chr7	5345519	CCCT	C	19393	VQSRTrancheINDEL99.95to100.00	4.1538e-4	amr	0	0	12	4.1538e-4
chr7-005345519-CCCT-CACCT	chr7	5345519	CCCT	CACCT	19393	VQSRTrancheINDEL99.95to100.00	0	none	2.2899999999999996e-4	0	12	2.2899999999999996e-4
chr7-005345519-CCCT-CAGCACCT	chr7	5345519	CCCT	CAGCACCT	19393	VQSRTrancheINDEL99.95to100.00	0	none	0	0	12	1e-6
chr7-005345519-CCCT-CCACCT	chr7	5345519	CCCT	CCACCT	19393	VQSRTrancheINDEL99.95to100.00	0	none	9e-6	0	12	9e-6
chr7-005345519-CCCT-CCCCAACACCACCT	chr7	5345519	CCCT	CCCCAACACCACCT	19393	VQSRTrancheINDEL99.95to100.00	0	none	0	0	12	1e-6
chr7-005345519-CCCT-CCCCACCT	chr7	5345519	CCCT	CCCCACCT	19393	VQSRTrancheINDEL99.95to100.00	0	none	0	0	12	1e-6
chr7-005345519-CCCT-CCCCCCCCCCCCCCCCCCCCCCCCCCCCCCACCACCACCT	chr7	5345519	CCCT	CCCCCCCCCCCCCCCCCCCCCCCCCCCCCCACCACCACCT	19393	VQSRTrancheINDEL99.95to100.00	0	none	0	0	12	1e-6
chr7-005345519-CCCT-CCCCCCCCCCCCCCCCCCCCCCCCCCCCCCCACCT	chr7	5345519	CCCT	CCCCCCCCCCCCCCCCCCCCCCCCCCCCCCCACCT	19393	VQSRTrancheINDEL99.95to100.00	0	none	0	1	12	1e-6
chr7-005345519-CCCT-CCCCCCCCCCCCCCCCCCCCCCCCCCCCCCCCCAAACACCCCACCACCCCCCCCCCCCCCACCT	chr7	5345519	CCCT	CCCCCCCCCCCCCCCCCCCCCCCCCCCCCCCCCAAACACCCCACCACCCCCCCCCCCCCCACCT	19393	VQSRTrancheINDEL99.95to100.00	0	none	0	0	12	1e-6
chr7-005345519-CCCT-CCTCCT	chr7	5345519	CCCT	CCTCCT	19393	VQSRTrancheINDEL99.95to100.00	0	none	2.2000000000000003e-5	0	12	2.2000000000000003e-5
chr7-005345519-CCCT-CGCCT	chr7	5345519	CCCT	CGCCT	19393	VQSRTrancheINDEL99.95to100.00	0	none	2.2000000000000003e-5	0	12	2.2000000000000003e-5
chr7-005345519-CCCT-CTCCT	chr7	5345519	CCCT	CTCCT	19393	VQSRTrancheINDEL99.95to100.00	0	none	0	0	12	1e-6
chr7-005345519-CCCT-GCCT	chr7	5345519	CCCT	GCCT	19393	VQSRTrancheINDEL99.95to100.00	0	none	1.87e-4	0	12	1.87e-4
chr7-005345519-CCCT-TCCT	chr7	5345519	CCCT	TCCT	19393	VQSRTrancheINDEL99.95to100.00	0	none	9.130000000000004e-4	0	12	9.130000000000004e-4
chr7-005345522-T-*	chr7	5345522	T	*	5964827	VQSRTrancheINDEL99.95to100.00	0	none	0.002581	0	12	0.002581
chr7-005345522-T-A	chr7	5345522	T	A	5964827	VQSRTrancheINDEL99.95to100.00	0.0011667	sas	4.0400000000000006e-4	0	12	0.0011667
chr7-005345522-T-C	chr7	5345522	T	C	5964827	VQSRTrancheINDEL99.95to100.00	0.73109	amr	0.18850600000000003	6	12	0.73109
chr7-005345522-T-G	chr7	5345522	T	G	5964827	VQSRTrancheINDEL99.95to100.00	0	none	9e-6	0	12	9e-6
chr7-005345522-T-TCCCCC	chr7	5345522	T	TCCCCC	5964827	VQSRTrancheINDEL99.95to100.00	0	none	0	0	12	1e-6
chr7-005345522-T-TCCCCCCCCCCCCCCCCCCCCCCCCCCCCCCCCCCCCCCC	chr7	5345522	T	TCCCCCCCCCCCCCCCCCCCCCCCCCCCCCCCCCCCCCCC	5964827	VQSRTrancheINDEL99.95to100.00	0	none	0	0	12	1e-6
chr7-005345526-AC-*	chr7	5345526	AC	*	6256134	ExcessHet	0	none	0.00185999999999999	0	8	0.00185999999999999
chr7-005345526-AC-A	chr7	5345526	AC	A	6256134	ExcessHet	6.089e-4	eas	9e-6	0	8	6.089e-4
chr7-005345526-AC-AACCCCCCACCCC	chr7	5345526	AC	AACCCCCCACCCC	6256134	ExcessHet	0	none	0	0	8	1e-6
chr7-005345526-AC-ACACC	chr7	5345526	AC	ACACC	6256134	ExcessHet	0	none	0	0	8	1e-6
chr7-005345526-AC-ACACCCCCCCCCCACCCCCCCC	chr7	5345526	AC	ACACCCCCCCCCCACCCCCCCC	6256134	ExcessHet	0	none	0	0	8	1e-6
chr7-005345526-AC-ACC	chr7	5345526	AC	ACC	6256134	ExcessHet	0	none	9e-6	0	8	9e-6
chr7-005345526-AC-ACCACC	chr7	5345526	AC	ACCACC	6256134	ExcessHet	0	none	0	0	8	1e-6
chr7-005345526-AC-ACCCACACC	chr7	5345526	AC	ACCCACACC	6256134	ExcessHet	0	none	0	0	8	1e-6
chr7-005345526-AC-ACCCC	chr7	5345526	AC	ACCCC	6256134	ExcessHet	0	none	0	0	8	1e-6
chr7-005345526-AC-ACCCCACCCCCCCCC	chr7	5345526	AC	ACCCCACCCCCCCCC	6256134	ExcessHet	0	none	0	0	8	1e-6
chr7-005345526-AC-ACCCCACCCCCCCCCC	chr7	5345526	AC	ACCCCACCCCCCCCCC	6256134	ExcessHet	0	none	0	0	8	1e-6
chr7-005345526-AC-ACCCCC	chr7	5345526	AC	ACCCCC	6256134	ExcessHet	0	none	9e-6	0	8	9e-6
chr7-005345526-AC-ACCCCCACACCCCC	chr7	5345526	AC	ACCCCCACACCCCC	6256134	ExcessHet	0	none	0	0	8	1e-6
chr7-005345526-AC-ACCCCCC	chr7	5345526	AC	ACCCCCC	6256134	ExcessHet	0	none	0	0	8	1e-6
chr7-005345526-AC-ACCCCCCC	chr7	5345526	AC	ACCCCCCC	6256134	ExcessHet	0	none	0	0	8	1e-6
chr7-005345526-AC-ACCCCCCCACCCCACCCC	chr7	5345526	AC	ACCCCCCCACCCCACCCC	6256134	ExcessHet	0	none	0	0	8	1e-6
chr7-005345526-AC-ACCCCCCCC	chr7	5345526	AC	ACCCCCCCC	6256134	ExcessHet	0	none	0	0	8	1e-6
chr7-005345526-AC-ACCCCCCCCC	chr7	5345526	AC	ACCCCCCCCC	6256134	ExcessHet	0	none	0	0	8	1e-6
chr7-005345526-AC-ACCCCCCCCCC	chr7	5345526	AC	ACCCCCCCCCC	6256134	ExcessHet	0	none	0	0	8	1e-6
chr7-005345526-AC-ACCCCCCCCCCCCCCCGC	chr7	5345526	AC	ACCCCCCCCCCCCCCCGC	6256134	ExcessHet	0	none	0	0	8	1e-6
chr7-005345526-AC-AGC	chr7	5345526	AC	AGC	6256134	ExcessHet	0	none	0	0	8	1e-6
chr7-005345526-AC-CC	chr7	5345526	AC	CC	6256134	ExcessHet	0	none	0.185101	3	8	0.185101
chr7-005345526-AC-GC	chr7	5345526	AC	GC	6256134	ExcessHet	0	none	0	0	8	1e-6
chr7-005345527-CCCA-*	chr7	5345527	CCCA	*	374	VQSRTrancheINDEL99.50to99.90	0	none	2.720000000000003e-4	0	2	2.720000000000003e-4
chr7-005345527-CCCA-ACCA	chr7	5345527	CCCA	ACCA	374	VQSRTrancheINDEL99.50to99.90	0	none	0	0	2	1e-6
chr7-005345527-CCCA-C	chr7	5345527	CCCA	C	374	VQSRTrancheINDEL99.50to99.90	0	none	0	0	2	1e-6
chr7-005345527-CCCA-CAACCACCA	chr7	5345527	CCCA	CAACCACCA	374	VQSRTrancheINDEL99.50to99.90	0	none	0	0	2	1e-6
chr7-005345527-CCCA-CACCA	chr7	5345527	CCCA	CACCA	374	VQSRTrancheINDEL99.50to99.90	0	none	0	0	2	1e-6
chr7-005345527-CCCA-CCCCCCCCCCCCAACACCA	chr7	5345527	CCCA	CCCCCCCCCCCCAACACCA	374	VQSRTrancheINDEL99.50to99.90	0	none	0	0	2	1e-6
chr7-005345527-CCCA-CCCCCCCCCCCCCCCCCACCA	chr7	5345527	CCCA	CCCCCCCCCCCCCCCCCACCA	374	VQSRTrancheINDEL99.50to99.90	0	none	0	0	2	1e-6
chr7-005345527-CCCA-TCCA	chr7	5345527	CCCA	TCCA	374	VQSRTrancheINDEL99.50to99.90	0	none	0	0	2	1e-6
chr7-005345536-A-*	chr7	5345536	A	*	5623493	ExcessHet	0	none	2.2000000000000003e-5	0	6	2.2000000000000003e-5
chr7-005345536-A-C	chr7	5345536	A	C	5623493	ExcessHet	0.5075	amr	0.154061	0	6	0.5075
chr7-005345538-CGCAG-*	chr7	5345538	CGCAG	*	77262	VQSRTrancheINDEL99.50to99.90	0	none	0	0	128	1e-6
chr7-005345538-CGCAG-C	chr7	5345538	CGCAG	C	77262	VQSRTrancheINDEL99.50to99.90	0.0099581	amr	0.006679	0	128	0.0099581
chr7-005345538-CGCAG-TGCAG	chr7	5345538	CGCAG	TGCAG	77262	VQSRTrancheINDEL99.50to99.90	0	none	2.5100000000000014e-4	0	128	2.5100000000000014e-4
chr7-005345539-G-*	chr7	5345539	G	*	4962794	ExcessHet	0	none	0.006503	0	10	0.006503
chr7-005345539-G-A	chr7	5345539	G	A	4962794	ExcessHet	0.017314	mid	0.00132199999999999	0	10	0.017314
chr7-005345539-G-C	chr7	5345539	G	C	4962794	ExcessHet	0.47025	sas	0.128546	0	10	0.47025
chr7-005345539-G-T	chr7	5345539	G	T	4962794	ExcessHet	6.6207e-4	mid	0	0	10	6.6207e-4
chr7-005345540-CAG-*	chr7	5345540	CAG	*	4093935.97	ExcessHet	0	none	0.006525	0	130	0.006525
chr7-005345540-CAG-C	chr7	5345540	CAG	C	4093935.97	ExcessHet	0.11958	sas	0.09748400000000002	0	130	0.11958
chr7-005345541-A-*	chr7	5345541	A	*	557224	PASS	0	none	0.10414100000000004	0	8	0.10414100000000004
chr7-005345541-A-C	chr7	5345541	A	C	557224	PASS	0.33452	amr	0.022008	0	8	0.33452
chr7-005345542-G-*	chr7	5345542	G	*	524196	VQSRTrancheINDEL99.95to100.00	0	none	0.10408800000000004	0	8	0.10408800000000004
chr7-005345542-G-C	chr7	5345542	G	C	524196	VQSRTrancheINDEL99.95to100.00	0.32266	eas	0.022113	0	8	0.32266
chr7-005345542-G-GCCCCCCCC	chr7	5345542	G	GCCCCCCCC	524196	VQSRTrancheINDEL99.95to100.00	0	none	0	0	8	1e-6
chr7-005345542-G-GCCCCCCCCCCCCCC	chr7	5345542	G	GCCCCCCCCCCCCCC	524196	VQSRTrancheINDEL99.95to100.00	0	none	0	0	8	1e-6
chr7-005345542-G-T	chr7	5345542	G	T	524196	VQSRTrancheINDEL99.95to100.00	9.59e-6	nfe	0	0	8	9.59e-6
chr7-005345659-G-A	chr7	5345659	G	A	4478	PASS	3.92e-6	nfe	9e-6	1	134	9e-6
chr7-005345856-G-T	chr7	5345856	G	T	533003	PASS	0.026184	mid	0.018647	4	134	0.026184
chr7-005351793-G-A	chr7	5351793	G	A	206706	PASS	0.014638	nfe	0.00885999999999999	1	134	0.014638
chr7-005351793-G-C	chr7	5351793	G	C	206706	PASS	5.46e-6	nfe	0	0	134	5.46e-6
chr7-005352071-C-G	chr7	5352071	C	G	5770401	PASS	0.24807	afr	0.177464	18	134	0.24807
chr7-005356824-GAGGGGC-*	chr7	5356824	GAGGGGC	*	1248145.97	PASS	0	none	9e-6	0	134	9e-6
chr7-005356824-GAGGGGC-G	chr7	5356824	GAGGGGC	G	1248145.97	PASS	0.00959	afr	4.950000000000003e-4	0	134	0.00959
chr7-005356824-GAGGGGC-GGGGGC	chr7	5356824	GAGGGGC	GGGGGC	1248145.97	PASS	0	none	0.08846600000000002	5	134	0.08846600000000002
chr7-005356825-AGG-*	chr7	5356825	AGG	*	50460	PASS	0	none	0.08845900000000001	5	134	0.08845900000000001
chr7-005356825-AGG-A	chr7	5356825	AGG	A	50460	PASS	4.26e-6	nfe	0	0	134	4.26e-6
chr7-005356825-AGG-AG	chr7	5356825	AGG	AG	50460	PASS	0	none	0	0	134	1e-6
chr7-005356825-AGG-AGGG	chr7	5356825	AGG	AGGG	50460	PASS	0	none	1.6699999999999994e-4	0	134	1.6699999999999994e-4
chr7-005356825-AGG-AGGGG	chr7	5356825	AGG	AGGGG	50460	PASS	0	none	9e-6	0	134	9e-6
chr7-005356825-AGG-GGG	chr7	5356825	AGG	GGG	50460	PASS	0	none	0.003044	0	134	0.003044
chr7-005356825-AGG-TGG	chr7	5356825	AGG	TGG	50460	PASS	0	none	9e-6	0	134	9e-6
chr7-005356827-GGGC-*	chr7	5356827	GGGC	*	241952	ExcessHet	0	none	0.00166799999999999	0	116	0.00166799999999999
chr7-005356827-GGGC-G	chr7	5356827	GGGC	G	241952	ExcessHet	0.05362	amr	0.100066	13	116	0.100066
chr7-005356827-GGGC-GAGGC	chr7	5356827	GGGC	GAGGC	241952	ExcessHet	0	none	7.099999999999998e-5	0	116	7.099999999999998e-5
chr7-005356827-GGGC-TGGC	chr7	5356827	GGGC	TGGC	241952	ExcessHet	0	none	7.099999999999998e-5	0	116	7.099999999999998e-5
chr7-005356828-GGC-*	chr7	5356828	GGC	*	3380132	PASS	0	none	0.041711	6	128	0.041711
chr7-005356828-GGC-AGC	chr7	5356828	GGC	AGC	3380132	PASS	0	none	9e-6	0	128	9e-6
chr7-005356828-GGC-G	chr7	5356828	GGC	G	3380132	PASS	0.28982	nfe	0.231671	33	128	0.28982
chr7-005356829-GC-*	chr7	5356829	GC	*	1468309	PASS	0	none	0.2535489999999995	37	128	0.2535489999999995
chr7-005356829-GC-CC	chr7	5356829	GC	CC	1468309	PASS	0	none	9e-6	0	128	9e-6
chr7-005356829-GC-G	chr7	5356829	GC	G	1468309	PASS	0.19675	afr	0.068833	6	128	0.19675
chr7-005356830-CGG-*	chr7	5356830	CGG	*	4901068	PASS	0	none	0.241797	31	128	0.241797
chr7-005356830-CGG-C	chr7	5356830	CGG	C	4901068	PASS	5.321e-5	nfe	2.4000000000000004e-5	0	128	5.321e-5
chr7-005356830-CGG-CG	chr7	5356830	CGG	CG	4901068	PASS	0	none	1.4199999999999998e-4	0	128	1.4199999999999998e-4
chr7-005356830-CGG-CGGG	chr7	5356830	CGG	CGGG	4901068	PASS	0	none	0.24656500000000003	31	128	0.24656500000000003
chr7-005356830-CGG-CGGGG	chr7	5356830	CGG	CGGGG	4901068	PASS	0	none	0.002618	0	128	0.002618
chr7-005356830-CGG-CGGGGG	chr7	5356830	CGG	CGGGGG	4901068	PASS	0	none	1e-5	0	128	1e-5
chr7-005356830-CGG-CTGG	chr7	5356830	CGG	CTGG	4901068	PASS	0	none	0	0	128	1e-6
chr7-005356830-CGG-GGG	chr7	5356830	CGG	GGG	4901068	PASS	0	none	0.01771	0	128	0.01771
chr7-005356830-CGG-TGG	chr7	5356830	CGG	TGG	4901068	PASS	0	none	7.899999999999998e-5	0	128	7.899999999999998e-5
chr7-005356833-G-C	chr7	5356833	G	C	72181	PASS	9.29e-6	nfe	9e-6	0	134	9.29e-6
chr7-005356833-G-T	chr7	5356833	G	T	72181	PASS	0.0037288	nfe	0.002615	3	134	0.0037288
chr7-005356848-G-A	chr7	5356848	G	A	762964	PASS	0.067963	nfe	0.03796100000000001	8	134	0.067963
chr7-005357084-T-C	chr7	5357084	T	C	20367177	PASS	0.47065	afr	0.4070829999999995	53	134	0.47065
chr7-005357324-A-G	chr7	5357324	A	G	17513569	PASS	0.8436	afr	0.606761	79	134	0.8436
chr7-005357418-ATT-*	chr7	5357418	ATT	*	122699	ExcessHet	0	none	0	0	112	1e-6
chr7-005357418-ATT-A	chr7	5357418	ATT	A	122699	ExcessHet	5.4e-6	nfe	2.2000000000000003e-5	0	112	2.2000000000000003e-5
chr7-005357418-ATT-AT	chr7	5357418	ATT	AT	122699	ExcessHet	0	none	0.04297400000000001	1	112	0.04297400000000001
chr7-005357418-ATT-ATTT	chr7	5357418	ATT	ATTT	122699	ExcessHet	0	none	0.06452600000000001	5	112	0.06452600000000001
chr7-005357418-ATT-ATTTT	chr7	5357418	ATT	ATTTT	122699	ExcessHet	0	none	4.720000000000004e-4	0	112	4.720000000000004e-4
chr7-005357418-ATT-CTT	chr7	5357418	ATT	CTT	122699	ExcessHet	0	none	0	0	112	1e-6
chr7-005359271-T-C	chr7	5359271	T	C	5191616	PASS	0.3259	nfe	0.27172799999999986	43	134	0.3259
chr7-005359413-C-G	chr7	5359413	C	G	10582286	PASS	0.31722	amr	0.2526459999999995	40	134	0.31722
chr7-005359413-C-T	chr7	5359413	C	T	10582286	PASS	5.1881e-4	afr	7.099999999999998e-5	0	134	5.1881e-4
chr7-005361781-G-A	chr7	5361781	G	A	3172676	PASS	0.11946	sas	0.08661500000000003	14	134	0.11946
chr7-005362864-C-T	chr7	5362864	C	T	4908	PASS	7.82e-6	nfe	5.2999999999999994e-5	1	134	5.2999999999999994e-5
chr7-005362975-G-A	chr7	5362975	G	A	3759808	PASS	0.37608	sas	0.3227929999999994	55	134	0.37608
chr7-005370306-C-T	chr7	5370306	C	T	14351918	PASS	0.59225	sas	0.46703299999999937	56	134	0.59225
chr7-005370622-T-C	chr7	5370622	T	C	250275	PASS	0.0022983	mid	0.00254	2	134	0.00254
chr7-005370734-G-A	chr7	5370734	G	A	200283	PASS	0.0038426	nfe	0.00194099999999999	2	134	0.0038426
chr7-005370794-G-C	chr7	5370794	G	C	41429844	PASS	0.53721	amr	0.39932399999999935	60	134	0.53721
chr7-005371183-G-A	chr7	5371183	G	A	795683	PASS	6.4017e-4	amr	2.2000000000000003e-5	0	134	6.4017e-4
chr7-005371183-G-C	chr7	5371183	G	C	795683	PASS	0.096883	afr	0.01314699999999998	1	134	0.096883
chr7-005371216-G-A	chr7	5371216	G	A	20433	PASS	0	none	0	0	134	1e-6
chr7-005371216-G-C	chr7	5371216	G	C	20433	PASS	2.9828e-4	nfe	2.2999999999999995e-4	1	134	2.9828e-4
chr7-005371285-G-C	chr7	5371285	G	C	3428341	PASS	0.2269	afr	0.076989	1	134	0.2269
chr7-005371423-C-A	chr7	5371423	C	A	1136	PASS	4.09e-6	nfe	0	1	134	4.09e-6
chr7-005374017-G-A	chr7	5374017	G	A	8585	PASS	2.063e-5	nfe	5.2999999999999994e-5	1	134	5.2999999999999994e-5
chr7-005374017-G-T	chr7	5374017	G	T	8585	PASS	5.939e-5	nfe	7.099999999999998e-5	0	134	7.099999999999998e-5
chr7-005374159-GTGGGCGGTGGGGAGGCGGGCGGCGGGCTGGTGGGGTGGGAGCTGGGGGTGGC-*	chr7	5374159	GTGGGCGGTGGGGAGGCGGGCGGCGGGCTGGTGGGGTGGGAGCTGGGGGTGGC	*	14305	VQSRTrancheINDEL99.50to99.90	0	none	1.0799999999999996e-4	0	126	1.0799999999999996e-4
chr7-005374159-GTGGGCGGTGGGGAGGCGGGCGGCGGGCTGGTGGGGTGGGAGCTGGGGGTGGC-ATGGGCGGTGGGGAGGCGGGCGGCGGGCTGGTGGGGTGGGAGCTGGGGGTGGC	chr7	5374159	GTGGGCGGTGGGGAGGCGGGCGGCGGGCTGGTGGGGTGGGAGCTGGGGGTGGC	ATGGGCGGTGGGGAGGCGGGCGGCGGGCTGGTGGGGTGGGAGCTGGGGGTGGC	14305	VQSRTrancheINDEL99.50to99.90	0	none	0	0	126	1e-6
chr7-005374159-GTGGGCGGTGGGGAGGCGGGCGGCGGGCTGGTGGGGTGGGAGCTGGGGGTGGC-G	chr7	5374159	GTGGGCGGTGGGGAGGCGGGCGGCGGGCTGGTGGGGTGGGAGCTGGGGGTGGC	G	14305	VQSRTrancheINDEL99.50to99.90	5.6611e-4	eas	0.00264	1	126	0.00264
chr7-005374159-GTGGGCGGTGGGGAGGCGGGCGGCGGGCTGGTGGGGTGGGAGCTGGGGGTGGC-GGGC	chr7	5374159	GTGGGCGGTGGGGAGGCGGGCGGCGGGCTGGTGGGGTGGGAGCTGGGGGTGGC	GGGC	14305	VQSRTrancheINDEL99.50to99.90	0	none	1.0799999999999996e-4	2	126	1.0799999999999996e-4
chr7-005374159-GTGGGCGGTGGGGAGGCGGGCGGCGGGCTGGTGGGGTGGGAGCTGGGGGTGGC-GGGCGGGCGGCGGGCTGGTGGGGTGGGAGCTGGGGGTGGC	chr7	5374159	GTGGGCGGTGGGGAGGCGGGCGGCGGGCTGGTGGGGTGGGAGCTGGGGGTGGC	GGGCGGGCGGCGGGCTGGTGGGGTGGGAGCTGGGGGTGGC	14305	VQSRTrancheINDEL99.50to99.90	0	none	9e-6	0	126	9e-6
chr7-005374159-GTGGGCGGTGGGGAGGCGGGCGGCGGGCTGGTGGGGTGGGAGCTGGGGGTGGC-GGGGAGCTGGGGGTGGC	chr7	5374159	GTGGGCGGTGGGGAGGCGGGCGGCGGGCTGGTGGGGTGGGAGCTGGGGGTGGC	GGGGAGCTGGGGGTGGC	14305	VQSRTrancheINDEL99.50to99.90	0	none	1.6699999999999994e-4	0	126	1.6699999999999994e-4
chr7-005374159-GTGGGCGGTGGGGAGGCGGGCGGCGGGCTGGTGGGGTGGGAGCTGGGGGTGGC-GGGGCGGTGGGGAGGCGGGCGGCGGGCTGGTGGGGTGGGAGCTGGGGGTGGC	chr7	5374159	GTGGGCGGTGGGGAGGCGGGCGGCGGGCTGGTGGGGTGGGAGCTGGGGGTGGC	GGGGCGGTGGGGAGGCGGGCGGCGGGCTGGTGGGGTGGGAGCTGGGGGTGGC	14305	VQSRTrancheINDEL99.50to99.90	0	none	7.099999999999998e-5	0	126	7.099999999999998e-5
chr7-005374159-GTGGGCGGTGGGGAGGCGGGCGGCGGGCTGGTGGGGTGGGAGCTGGGGGTGGC-GGGGGAGGCGGGCGGCGGGCTGGTGGGGTGGGAGCTGGGGGTGGC	chr7	5374159	GTGGGCGGTGGGGAGGCGGGCGGCGGGCTGGTGGGGTGGGAGCTGGGGGTGGC	GGGGGAGGCGGGCGGCGGGCTGGTGGGGTGGGAGCTGGGGGTGGC	14305	VQSRTrancheINDEL99.50to99.90	0	none	5.870000000000004e-4	0	126	5.870000000000004e-4
chr7-005374159-GTGGGCGGTGGGGAGGCGGGCGGCGGGCTGGTGGGGTGGGAGCTGGGGGTGGC-GGGGGGTGGC	chr7	5374159	GTGGGCGGTGGGGAGGCGGGCGGCGGGCTGGTGGGGTGGGAGCTGGGGGTGGC	GGGGGGTGGC	14305	VQSRTrancheINDEL99.50to99.90	0	none	0	0	126	1e-6
chr7-005374159-GTGGGCGGTGGGGAGGCGGGCGGCGGGCTGGTGGGGTGGGAGCTGGGGGTGGC-GGGGGTGGGAGCTGGGGGTGGC	chr7	5374159	GTGGGCGGTGGGGAGGCGGGCGGCGGGCTGGTGGGGTGGGAGCTGGGGGTGGC	GGGGGTGGGAGCTGGGGGTGGC	14305	VQSRTrancheINDEL99.50to99.90	0	none	5.2999999999999994e-5	0	126	5.2999999999999994e-5
chr7-005374159-GTGGGCGGTGGGGAGGCGGGCGGCGGGCTGGTGGGGTGGGAGCTGGGGGTGGC-GGGTGGGGAGGCGGGCGGCGGGCTGGTGGGGTGGGAGCTGGGGGTGGC	chr7	5374159	GTGGGCGGTGGGGAGGCGGGCGGCGGGCTGGTGGGGTGGGAGCTGGGGGTGGC	GGGTGGGGAGGCGGGCGGCGGGCTGGTGGGGTGGGAGCTGGGGGTGGC	14305	VQSRTrancheINDEL99.50to99.90	0	none	9e-6	0	126	9e-6
chr7-005374160-TGGGCGGTGGGGAGGCGGGCGGCGGGCTGGTGGGGTGGGAGCTGG-*	chr7	5374160	TGGGCGGTGGGGAGGCGGGCGGCGGGCTGGTGGGGTGGGAGCTGG	*	3330	VQSRTrancheINDEL99.50to99.90	0	none	0.004479	3	20	0.004479
chr7-005374160-TGGGCGGTGGGGAGGCGGGCGGCGGGCTGGTGGGGTGGGAGCTGG-GGGGCGGTGGGGAGGCGGGCGGCGGGCTGGTGGGGTGGGAGCTGG	chr7	5374160	TGGGCGGTGGGGAGGCGGGCGGCGGGCTGGTGGGGTGGGAGCTGG	GGGGCGGTGGGGAGGCGGGCGGCGGGCTGGTGGGGTGGGAGCTGG	3330	VQSRTrancheINDEL99.50to99.90	0	none	4.710000000000004e-4	0	20	4.710000000000004e-4
chr7-005374160-TGGGCGGTGGGGAGGCGGGCGGCGGGCTGGTGGGGTGGGAGCTGG-T	chr7	5374160	TGGGCGGTGGGGAGGCGGGCGGCGGGCTGGTGGGGTGGGAGCTGG	T	3330	VQSRTrancheINDEL99.50to99.90	0	none	0	0	20	1e-6
chr7-005374160-TGGGCGGTGGGGAGGCGGGCGGCGGGCTGGTGGGGTGGGAGCTGG-TTGGGGAGGCGGGCGGCGGGCTGGTGGGGTGGGAGCTGG	chr7	5374160	TGGGCGGTGGGGAGGCGGGCGGCGGGCTGGTGGGGTGGGAGCTGG	TTGGGGAGGCGGGCGGCGGGCTGGTGGGGTGGGAGCTGG	3330	VQSRTrancheINDEL99.50to99.90	0	none	9e-6	0	20	9e-6
chr7-005374162-GGCGGTGGGGAGGCGGGCGGCGGGCTGGT-*	chr7	5374162	GGCGGTGGGGAGGCGGGCGGCGGGCTGGT	*	115	VQSRTrancheINDEL99.50to99.90	0	none	0.004415	3	128	0.004415
chr7-005374162-GGCGGTGGGGAGGCGGGCGGCGGGCTGGT-AGCGGTGGGGAGGCGGGCGGCGGGCTGGT	chr7	5374162	GGCGGTGGGGAGGCGGGCGGCGGGCTGGT	AGCGGTGGGGAGGCGGGCGGCGGGCTGGT	115	VQSRTrancheINDEL99.50to99.90	0	none	0	0	128	1e-6
chr7-005374162-GGCGGTGGGGAGGCGGGCGGCGGGCTGGT-G	chr7	5374162	GGCGGTGGGGAGGCGGGCGGCGGGCTGGT	G	115	VQSRTrancheINDEL99.50to99.90	0	none	0	0	128	1e-6
chr7-005374163-GCGGTGGGGAGGCGGGCGGCGGGCTGGTGGGGTGGGAGCTGGGGGTGGC-*	chr7	5374163	GCGGTGGGGAGGCGGGCGGCGGGCTGGTGGGGTGGGAGCTGGGGGTGGC	*	3689.97	VQSRTrancheINDEL99.50to99.90	0	none	0.004441	3	128	0.004441
chr7-005374163-GCGGTGGGGAGGCGGGCGGCGGGCTGGTGGGGTGGGAGCTGGGGGTGGC-G	chr7	5374163	GCGGTGGGGAGGCGGGCGGCGGGCTGGTGGGGTGGGAGCTGGGGGTGGC	G	3689.97	VQSRTrancheINDEL99.50to99.90	3.471e-5	amr	2.9400000000000004e-4	0	128	2.9400000000000004e-4
chr7-005374163-GCGGTGGGGAGGCGGGCGGCGGGCTGGTGGGGTGGGAGCTGGGGGTGGC-GGGGGAGGCGGGCGGCGGGCTGGTGGGGTGGGAGCTGGGGGTGGC	chr7	5374163	GCGGTGGGGAGGCGGGCGGCGGGCTGGTGGGGTGGGAGCTGGGGGTGGC	GGGGGAGGCGGGCGGCGGGCTGGTGGGGTGGGAGCTGGGGGTGGC	3689.97	VQSRTrancheINDEL99.50to99.90	0	none	3.3800000000000046e-4	0	128	3.3800000000000046e-4
chr7-005374163-GCGGTGGGGAGGCGGGCGGCGGGCTGGTGGGGTGGGAGCTGGGGGTGGC-GGGGGTGGGAGCTGGGGGTGGC	chr7	5374163	GCGGTGGGGAGGCGGGCGGCGGGCTGGTGGGGTGGGAGCTGGGGGTGGC	GGGGGTGGGAGCTGGGGGTGGC	3689.97	VQSRTrancheINDEL99.50to99.90	0	none	9e-6	0	128	9e-6
chr7-005374163-GCGGTGGGGAGGCGGGCGGCGGGCTGGTGGGGTGGGAGCTGGGGGTGGC-GGGTGGGGAGGCGGGCGGCGGGCTGGTGGGGTGGGAGCTGGGGGTGGC	chr7	5374163	GCGGTGGGGAGGCGGGCGGCGGGCTGGTGGGGTGGGAGCTGGGGGTGGC	GGGTGGGGAGGCGGGCGGCGGGCTGGTGGGGTGGGAGCTGGGGGTGGC	3689.97	VQSRTrancheINDEL99.50to99.90	0	none	9e-6	0	128	9e-6
chr7-005374164-CGGTGGGGAGGCGGGCGGCGGGCTGGTGGGGTGGG-*	chr7	5374164	CGGTGGGGAGGCGGGCGGCGGGCTGGTGGGGTGGG	*	5204	VQSRTrancheINDEL99.50to99.90	0	none	0.005451	3	20	0.005451
chr7-005374164-CGGTGGGGAGGCGGGCGGCGGGCTGGTGGGGTGGG-C	chr7	5374164	CGGTGGGGAGGCGGGCGGCGGGCTGGTGGGGTGGG	C	5204	VQSRTrancheINDEL99.50to99.90	7.773e-5	eas	9e-6	0	20	7.773e-5
chr7-005374164-CGGTGGGGAGGCGGGCGGCGGGCTGGTGGGGTGGG-CAGGCGGGCGGCGGGCTGGTGGGGTGGG	chr7	5374164	CGGTGGGGAGGCGGGCGGCGGGCTGGTGGGGTGGG	CAGGCGGGCGGCGGGCTGGTGGGGTGGG	5204	VQSRTrancheINDEL99.50to99.90	0	none	0	1	20	1e-6
chr7-005374164-CGGTGGGGAGGCGGGCGGCGGGCTGGTGGGGTGGG-CCTGGTGGGGTGGG	chr7	5374164	CGGTGGGGAGGCGGGCGGCGGGCTGGTGGGGTGGG	CCTGGTGGGGTGGG	5204	VQSRTrancheINDEL99.50to99.90	0	none	0	0	20	1e-6
chr7-005374164-CGGTGGGGAGGCGGGCGGCGGGCTGGTGGGGTGGG-CGGTGGGGTGGG	chr7	5374164	CGGTGGGGAGGCGGGCGGCGGGCTGGTGGGGTGGG	CGGTGGGGTGGG	5204	VQSRTrancheINDEL99.50to99.90	0	none	0	0	20	1e-6
chr7-005374164-CGGTGGGGAGGCGGGCGGCGGGCTGGTGGGGTGGG-GGGTGGGGAGGCGGGCGGCGGGCTGGTGGGGTGGG	chr7	5374164	CGGTGGGGAGGCGGGCGGCGGGCTGGTGGGGTGGG	GGGTGGGGAGGCGGGCGGCGGGCTGGTGGGGTGGG	5204	VQSRTrancheINDEL99.50to99.90	0	none	4.260000000000005e-4	0	20	4.260000000000005e-4
chr7-005374164-CGGTGGGGAGGCGGGCGGCGGGCTGGTGGGGTGGG-TGGTGGGGAGGCGGGCGGCGGGCTGGTGGGGTGGG	chr7	5374164	CGGTGGGGAGGCGGGCGGCGGGCTGGTGGGGTGGG	TGGTGGGGAGGCGGGCGGCGGGCTGGTGGGGTGGG	5204	VQSRTrancheINDEL99.50to99.90	0	none	0	0	20	1e-6
chr7-005374166-GT-*	chr7	5374166	GT	*	155	VQSRTrancheINDEL99.50to99.90	0	none	0.005466	4	126	0.005466
chr7-005374166-GT-AT	chr7	5374166	GT	AT	155	VQSRTrancheINDEL99.50to99.90	0	none	0	0	126	1e-6
chr7-005374166-GT-G	chr7	5374166	GT	G	155	VQSRTrancheINDEL99.50to99.90	7.7e-7	nfe	2.2000000000000003e-5	0	126	2.2000000000000003e-5
chr7-005374166-GT-GGGTT	chr7	5374166	GT	GGGTT	155	VQSRTrancheINDEL99.50to99.90	0	none	0	0	126	1e-6
chr7-005374167-TGGGGAGGCGGGCGGCGGGCTGGTGGGGTGGGAGCTGGGGGTGGCG-*	chr7	5374167	TGGGGAGGCGGGCGGCGGGCTGGTGGGGTGGGAGCTGGGGGTGGCG	*	8746	VQSRTrancheINDEL99.50to99.90	0	none	0.005425	4	20	0.005425
chr7-005374167-TGGGGAGGCGGGCGGCGGGCTGGTGGGGTGGGAGCTGGGGGTGGCG-GGGGGAGGCGGGCGGCGGGCTGGTGGGGTGGGAGCTGGGGGTGGCG	chr7	5374167	TGGGGAGGCGGGCGGCGGGCTGGTGGGGTGGGAGCTGGGGGTGGCG	GGGGGAGGCGGGCGGCGGGCTGGTGGGGTGGGAGCTGGGGGTGGCG	8746	VQSRTrancheINDEL99.50to99.90	0	none	6.080000000000004e-4	0	20	6.080000000000004e-4
chr7-005374167-TGGGGAGGCGGGCGGCGGGCTGGTGGGGTGGGAGCTGGGGGTGGCG-T	chr7	5374167	TGGGGAGGCGGGCGGCGGGCTGGTGGGGTGGGAGCTGGGGGTGGCG	T	8746	VQSRTrancheINDEL99.50to99.90	0	none	2.2000000000000003e-5	0	20	2.2000000000000003e-5
chr7-005374167-TGGGGAGGCGGGCGGCGGGCTGGTGGGGTGGGAGCTGGGGGTGGCG-TGGGCTGGTGGGGTGGGAGCTGGGGGTGGCG	chr7	5374167	TGGGGAGGCGGGCGGCGGGCTGGTGGGGTGGGAGCTGGGGGTGGCG	TGGGCTGGTGGGGTGGGAGCTGGGGGTGGCG	8746	VQSRTrancheINDEL99.50to99.90	0	none	2.2000000000000003e-5	0	20	2.2000000000000003e-5
chr7-005374167-TGGGGAGGCGGGCGGCGGGCTGGTGGGGTGGGAGCTGGGGGTGGCG-TTGGGGTGGGAGCTGGGGGTGGCG	chr7	5374167	TGGGGAGGCGGGCGGCGGGCTGGTGGGGTGGGAGCTGGGGGTGGCG	TTGGGGTGGGAGCTGGGGGTGGCG	8746	VQSRTrancheINDEL99.50to99.90	0	none	0	0	20	1e-6
chr7-005374171-GAGGCGGGCGGCGGGCTGGTGGGGTGGGAGCTGGGGGTGGC-*	chr7	5374171	GAGGCGGGCGGCGGGCTGGTGGGGTGGGAGCTGGGGGTGGC	*	7516.97	VQSRTrancheINDEL99.50to99.90	0	none	0.004287	4	122	0.004287
chr7-005374171-GAGGCGGGCGGCGGGCTGGTGGGGTGGGAGCTGGGGGTGGC-G	chr7	5374171	GAGGCGGGCGGCGGGCTGGTGGGGTGGGAGCTGGGGGTGGC	G	7516.97	VQSRTrancheINDEL99.50to99.90	6.442e-5	amr	5.180000000000002e-4	0	122	5.180000000000002e-4
chr7-005374171-GAGGCGGGCGGCGGGCTGGTGGGGTGGGAGCTGGGGGTGGC-GGGC	chr7	5374171	GAGGCGGGCGGCGGGCTGGTGGGGTGGGAGCTGGGGGTGGC	GGGC	7516.97	VQSRTrancheINDEL99.50to99.90	0	none	0	0	122	1e-6
chr7-005374171-GAGGCGGGCGGCGGGCTGGTGGGGTGGGAGCTGGGGGTGGC-GGGCGGGCGGCGGGCTGGTGGGGTGGGAGCTGGGGGTGGC	chr7	5374171	GAGGCGGGCGGCGGGCTGGTGGGGTGGGAGCTGGGGGTGGC	GGGCGGGCGGCGGGCTGGTGGGGTGGGAGCTGGGGGTGGC	7516.97	VQSRTrancheINDEL99.50to99.90	0	none	0	0	122	1e-6
chr7-005374171-GAGGCGGGCGGCGGGCTGGTGGGGTGGGAGCTGGGGGTGGC-GGGGAGCTGGGGGTGGC	chr7	5374171	GAGGCGGGCGGCGGGCTGGTGGGGTGGGAGCTGGGGGTGGC	GGGGAGCTGGGGGTGGC	7516.97	VQSRTrancheINDEL99.50to99.90	0	none	0	0	122	1e-6
chr7-005374171-GAGGCGGGCGGCGGGCTGGTGGGGTGGGAGCTGGGGGTGGC-GGGGCGGCGGGCTGGTGGGGTGGGAGCTGGGGGTGGC	chr7	5374171	GAGGCGGGCGGCGGGCTGGTGGGGTGGGAGCTGGGGGTGGC	GGGGCGGCGGGCTGGTGGGGTGGGAGCTGGGGGTGGC	7516.97	VQSRTrancheINDEL99.50to99.90	0	none	2.2999999999999995e-4	0	122	2.2999999999999995e-4
chr7-005374171-GAGGCGGGCGGCGGGCTGGTGGGGTGGGAGCTGGGGGTGGC-GGGGCTGGTGGGGTGGGAGCTGGGGGTGGC	chr7	5374171	GAGGCGGGCGGCGGGCTGGTGGGGTGGGAGCTGGGGGTGGC	GGGGCTGGTGGGGTGGGAGCTGGGGGTGGC	7516.97	VQSRTrancheINDEL99.50to99.90	0	none	9e-6	0	122	9e-6
chr7-005374171-GAGGCGGGCGGCGGGCTGGTGGGGTGGGAGCTGGGGGTGGC-GGGGGGTGGC	chr7	5374171	GAGGCGGGCGGCGGGCTGGTGGGGTGGGAGCTGGGGGTGGC	GGGGGGTGGC	7516.97	VQSRTrancheINDEL99.50to99.90	0	none	7.099999999999998e-5	0	122	7.099999999999998e-5
chr7-005374171-GAGGCGGGCGGCGGGCTGGTGGGGTGGGAGCTGGGGGTGGC-GGGGGTGGGAGCTGGGGGTGGC	chr7	5374171	GAGGCGGGCGGCGGGCTGGTGGGGTGGGAGCTGGGGGTGGC	GGGGGTGGGAGCTGGGGGTGGC	7516.97	VQSRTrancheINDEL99.50to99.90	0	none	5.41e-4	0	122	5.41e-4
chr7-005374171-GAGGCGGGCGGCGGGCTGGTGGGGTGGGAGCTGGGGGTGGC-GGGTGGGGTGGGAGCTGGGGGTGGC	chr7	5374171	GAGGCGGGCGGCGGGCTGGTGGGGTGGGAGCTGGGGGTGGC	GGGTGGGGTGGGAGCTGGGGGTGGC	7516.97	VQSRTrancheINDEL99.50to99.90	0	none	0	0	122	1e-6
chr7-005374172-AGGCGGGCGGCGGGCTGGTGGGGTGGGAGCTGGGGGT-*	chr7	5374172	AGGCGGGCGGCGGGCTGGTGGGGTGGGAGCTGGGGGT	*	5030	VQSRTrancheINDEL99.50to99.90	0	none	0.00635	3	20	0.00635
chr7-005374172-AGGCGGGCGGCGGGCTGGTGGGGTGGGAGCTGGGGGT-A	chr7	5374172	AGGCGGGCGGCGGGCTGGTGGGGTGGGAGCTGGGGGT	A	5030	VQSRTrancheINDEL99.50to99.90	2.94e-6	nfe	2.2000000000000003e-5	0	20	2.2000000000000003e-5
chr7-005374172-AGGCGGGCGGCGGGCTGGTGGGGTGGGAGCTGGGGGT-ATGGGGTGGGAGCTGGGGGT	chr7	5374172	AGGCGGGCGGCGGGCTGGTGGGGTGGGAGCTGGGGGT	ATGGGGTGGGAGCTGGGGGT	5030	VQSRTrancheINDEL99.50to99.90	0	none	0	1	20	1e-6
chr7-005374172-AGGCGGGCGGCGGGCTGGTGGGGTGGGAGCTGGGGGT-GGGCGGGCGGCGGGCTGGTGGGGTGGGAGCTGGGGGT	chr7	5374172	AGGCGGGCGGCGGGCTGGTGGGGTGGGAGCTGGGGGT	GGGCGGGCGGCGGGCTGGTGGGGTGGGAGCTGGGGGT	5030	VQSRTrancheINDEL99.50to99.90	0	none	4.0400000000000006e-4	0	20	4.0400000000000006e-4
chr7-005374174-GCGGGCGGCGGGCTGGTGGGGTGGGAGC-*	chr7	5374174	GCGGGCGGCGGGCTGGTGGGGTGGGAGC	*	927.97	VQSRTrancheINDEL99.50to99.90	0	none	0.006368	4	122	0.006368
chr7-005374174-GCGGGCGGCGGGCTGGTGGGGTGGGAGC-G	chr7	5374174	GCGGGCGGCGGGCTGGTGGGGTGGGAGC	G	927.97	VQSRTrancheINDEL99.50to99.90	0	none	0	0	122	1e-6
chr7-005374174-GCGGGCGGCGGGCTGGTGGGGTGGGAGC-GGGGAGC	chr7	5374174	GCGGGCGGCGGGCTGGTGGGGTGGGAGC	GGGGAGC	927.97	VQSRTrancheINDEL99.50to99.90	0	none	0	0	122	1e-6
chr7-005374174-GCGGGCGGCGGGCTGGTGGGGTGGGAGC-GGGGCGGCGGGCTGGTGGGGTGGGAGC	chr7	5374174	GCGGGCGGCGGGCTGGTGGGGTGGGAGC	GGGGCGGCGGGCTGGTGGGGTGGGAGC	927.97	VQSRTrancheINDEL99.50to99.90	0	none	2.2999999999999995e-4	0	122	2.2999999999999995e-4
chr7-005374174-GCGGGCGGCGGGCTGGTGGGGTGGGAGC-GGGGGTGGGAGC	chr7	5374174	GCGGGCGGCGGGCTGGTGGGGTGGGAGC	GGGGGTGGGAGC	927.97	VQSRTrancheINDEL99.50to99.90	0	none	0	0	122	1e-6
chr7-005374175-CGGGCGGCGGGCTGGTGGGGTGGGAGCTGG-*	chr7	5374175	CGGGCGGCGGGCTGGTGGGGTGGGAGCTGG	*	5934	VQSRTrancheINDEL99.50to99.90	0	none	0.006788	4	20	0.006788
chr7-005374175-CGGGCGGCGGGCTGGTGGGGTGGGAGCTGG-C	chr7	5374175	CGGGCGGCGGGCTGGTGGGGTGGGAGCTGG	C	5934	VQSRTrancheINDEL99.50to99.90	0	none	0	0	20	1e-6
chr7-005374175-CGGGCGGCGGGCTGGTGGGGTGGGAGCTGG-CAGGGCGGCGGGCTGGTGGGGTGGGAGCTGG	chr7	5374175	CGGGCGGCGGGCTGGTGGGGTGGGAGCTGG	CAGGGCGGCGGGCTGGTGGGGTGGGAGCTGG	5934	VQSRTrancheINDEL99.50to99.90	0	none	9e-6	0	20	9e-6
chr7-005374175-CGGGCGGCGGGCTGGTGGGGTGGGAGCTGG-CGGGGCGGCGGGCTGGTGGGGTGGGAGCTGG	chr7	5374175	CGGGCGGCGGGCTGGTGGGGTGGGAGCTGG	CGGGGCGGCGGGCTGGTGGGGTGGGAGCTGG	5934	VQSRTrancheINDEL99.50to99.90	0	none	0	0	20	1e-6
chr7-005374175-CGGGCGGCGGGCTGGTGGGGTGGGAGCTGG-CGGGGGGGGGGTGGGGGGGGGGGGCGGCGGGCTGGTGGGGTGGGAGCTGG	chr7	5374175	CGGGCGGCGGGCTGGTGGGGTGGGAGCTGG	CGGGGGGGGGGTGGGGGGGGGGGGCGGCGGGCTGGTGGGGTGGGAGCTGG	5934	VQSRTrancheINDEL99.50to99.90	0	none	0	0	20	1e-6
chr7-005374175-CGGGCGGCGGGCTGGTGGGGTGGGAGCTGG-GGGGCGGCGGGCTGGTGGGGTGGGAGCTGG	chr7	5374175	CGGGCGGCGGGCTGGTGGGGTGGGAGCTGG	GGGGCGGCGGGCTGGTGGGGTGGGAGCTGG	5934	VQSRTrancheINDEL99.50to99.90	0	none	4.940000000000003e-4	0	20	4.940000000000003e-4
chr7-005374175-CGGGCGGCGGGCTGGTGGGGTGGGAGCTGG-TGGGCGGCGGGCTGGTGGGGTGGGAGCTGG	chr7	5374175	CGGGCGGCGGGCTGGTGGGGTGGGAGCTGG	TGGGCGGCGGGCTGGTGGGGTGGGAGCTGG	5934	VQSRTrancheINDEL99.50to99.90	0	none	9e-6	0	20	9e-6
chr7-005374176-G-*	chr7	5374176	G	*	747	PASS	0	none	0.006109	4	120	0.006109
chr7-005374176-G-A	chr7	5374176	G	A	747	PASS	8.613e-5	eas	9e-6	0	120	8.613e-5
chr7-005374176-G-C	chr7	5374176	G	C	747	PASS	0	none	0	0	120	1e-6
chr7-005374178-GCGGCGGGCTGGTGGGGTGGGAGCTGGGGGTGGC-*	chr7	5374178	GCGGCGGGCTGGTGGGGTGGGAGCTGGGGGTGGC	*	2518.97	VQSRTrancheINDEL99.50to99.90	0	none	0.006161	4	120	0.006161
chr7-005374178-GCGGCGGGCTGGTGGGGTGGGAGCTGGGGGTGGC-G	chr7	5374178	GCGGCGGGCTGGTGGGGTGGGAGCTGGGGGTGGC	G	2518.97	VQSRTrancheINDEL99.50to99.90	1.286e-5	sas	2.2000000000000003e-5	0	120	2.2000000000000003e-5
chr7-005374178-GCGGCGGGCTGGTGGGGTGGGAGCTGGGGGTGGC-GGGGCTGGTGGGGTGGGAGCTGGGGGTGGC	chr7	5374178	GCGGCGGGCTGGTGGGGTGGGAGCTGGGGGTGGC	GGGGCTGGTGGGGTGGGAGCTGGGGGTGGC	2518.97	VQSRTrancheINDEL99.50to99.90	0	none	2.5100000000000014e-4	0	120	2.5100000000000014e-4
chr7-005374178-GCGGCGGGCTGGTGGGGTGGGAGCTGGGGGTGGC-GGGGGGTGGC	chr7	5374178	GCGGCGGGCTGGTGGGGTGGGAGCTGGGGGTGGC	GGGGGGTGGC	2518.97	VQSRTrancheINDEL99.50to99.90	0	none	9e-6	0	120	9e-6
chr7-005374178-GCGGCGGGCTGGTGGGGTGGGAGCTGGGGGTGGC-GGGGGTGGGAGCTGGGGGTGGC	chr7	5374178	GCGGCGGGCTGGTGGGGTGGGAGCTGGGGGTGGC	GGGGGTGGGAGCTGGGGGTGGC	2518.97	VQSRTrancheINDEL99.50to99.90	0	none	2.09e-4	0	120	2.09e-4
chr7-005374178-GCGGCGGGCTGGTGGGGTGGGAGCTGGGGGTGGC-GGGTGGGGTGGGAGCTGGGGGTGGC	chr7	5374178	GCGGCGGGCTGGTGGGGTGGGAGCTGGGGGTGGC	GGGTGGGGTGGGAGCTGGGGGTGGC	2518.97	VQSRTrancheINDEL99.50to99.90	0	none	0	0	120	1e-6
chr7-005374179-C-*	chr7	5374179	C	*	6483	VQSRTrancheINDEL99.50to99.90	0	none	0.00702	4	18	0.00702
chr7-005374179-C-CCTTGCCCGCAGCCTCCA	chr7	5374179	C	CCTTGCCCGCAGCCTCCA	6483	VQSRTrancheINDEL99.50to99.90	0	none	0	0	18	1e-6
chr7-005374179-C-G	chr7	5374179	C	G	6483	VQSRTrancheINDEL99.50to99.90	0.003904	eas	5.39e-4	0	18	0.003904
chr7-005374179-C-T	chr7	5374179	C	T	6483	VQSRTrancheINDEL99.50to99.90	4.6654e-4	sas	9e-6	0	18	4.6654e-4
chr7-005374180-GGCGGGCTGGTGGGGTGGGAGCT-*	chr7	5374180	GGCGGGCTGGTGGGGTGGGAGCT	*	141	VQSRTrancheINDEL99.50to99.90	0	none	0.00704	4	120	0.00704
chr7-005374180-GGCGGGCTGGTGGGGTGGGAGCT-AGCGGGCTGGTGGGGTGGGAGCT	chr7	5374180	GGCGGGCTGGTGGGGTGGGAGCT	AGCGGGCTGGTGGGGTGGGAGCT	141	VQSRTrancheINDEL99.50to99.90	0	none	9e-6	0	120	9e-6
chr7-005374180-GGCGGGCTGGTGGGGTGGGAGCT-G	chr7	5374180	GGCGGGCTGGTGGGGTGGGAGCT	G	141	VQSRTrancheINDEL99.50to99.90	0	none	0	0	120	1e-6
chr7-005374181-G-*	chr7	5374181	G	*	57	PASS	0	none	0.007065	4	120	0.007065
chr7-005374181-G-A	chr7	5374181	G	A	57	PASS	0	none	5.2999999999999994e-5	0	120	5.2999999999999994e-5
chr7-005374182-C-*	chr7	5374182	C	*	6921	PASS	0	none	0.007046	4	18	0.007046
chr7-005374182-C-G	chr7	5374182	C	G	6921	PASS	0.0061217	eas	5.39e-4	0	18	0.0061217
chr7-005374182-C-T	chr7	5374182	C	T	6921	PASS	2.5941e-4	sas	9e-6	0	18	2.5941e-4
chr7-005374185-GCTGGTGGGGTGGGAGCTGGGGGTGGC-*	chr7	5374185	GCTGGTGGGGTGGGAGCTGGGGGTGGC	*	9348.97	VQSRTrancheINDEL99.90to99.95	0	none	0.006548	4	118	0.006548
chr7-005374185-GCTGGTGGGGTGGGAGCTGGGGGTGGC-G	chr7	5374185	GCTGGTGGGGTGGGAGCTGGGGGTGGC	G	9348.97	VQSRTrancheINDEL99.90to99.95	2.859e-5	amr	3.6999999999999985e-5	0	118	3.6999999999999985e-5
chr7-005374185-GCTGGTGGGGTGGGAGCTGGGGGTGGC-GGGGGTGGGAGCTGGGGGTGGC	chr7	5374185	GCTGGTGGGGTGGGAGCTGGGGGTGGC	GGGGGTGGGAGCTGGGGGTGGC	9348.97	VQSRTrancheINDEL99.90to99.95	0	none	2.09e-4	0	118	2.09e-4
chr7-005374185-GCTGGTGGGGTGGGAGCTGGGGGTGGC-GGGTGGGGTGGGAGCTGGGGGTGGC	chr7	5374185	GCTGGTGGGGTGGGAGCTGGGGGTGGC	GGGTGGGGTGGGAGCTGGGGGTGGC	9348.97	VQSRTrancheINDEL99.90to99.95	0	none	4.500000000000005e-4	0	118	4.500000000000005e-4
chr7-005374186-C-*	chr7	5374186	C	*	1230	PASS	0	none	0.007537	4	18	0.007537
chr7-005374186-C-G	chr7	5374186	C	G	1230	PASS	1.6631e-4	sas	9e-6	0	18	1.6631e-4
chr7-005374186-C-T	chr7	5374186	C	T	1230	PASS	0	none	2.2000000000000003e-5	0	18	2.2000000000000003e-5
chr7-005374187-T-*	chr7	5374187	T	*	771	VQSRTrancheINDEL99.90to99.95	0	none	0.007485	4	16	0.007485
chr7-005374187-T-G	chr7	5374187	T	G	771	VQSRTrancheINDEL99.90to99.95	9.79e-6	nfe	5.2999999999999994e-5	0	16	5.2999999999999994e-5
chr7-005374187-T-TG	chr7	5374187	T	TG	771	VQSRTrancheINDEL99.90to99.95	1.6945e-4	sas	0	0	16	1.6945e-4
chr7-005374187-T-TGGGGG	chr7	5374187	T	TGGGGG	771	VQSRTrancheINDEL99.90to99.95	0	none	9e-6	0	16	9e-6
chr7-005374188-GGTGGGGTGGGAGCT-*	chr7	5374188	GGTGGGGTGGGAGCT	*	44.97	VQSRTrancheINDEL99.50to99.90	0	none	0.006807	4	120	0.006807
chr7-005374188-GGTGGGGTGGGAGCT-G	chr7	5374188	GGTGGGGTGGGAGCT	G	44.97	VQSRTrancheINDEL99.50to99.90	0	none	9e-6	0	120	9e-6
chr7-005374189-GTGGGGTGGGAGCT-*	chr7	5374189	GTGGGGTGGGAGCT	*	359.97	VQSRTrancheINDEL99.90to99.95	0	none	0.006859	4	120	0.006859
chr7-005374189-GTGGGGTGGGAGCT-G	chr7	5374189	GTGGGGTGGGAGCT	G	359.97	VQSRTrancheINDEL99.90to99.95	0	none	0	0	120	1e-6
chr7-005374189-GTGGGGTGGGAGCT-GGGGGTGGGAGCT	chr7	5374189	GTGGGGTGGGAGCT	GGGGGTGGGAGCT	359.97	VQSRTrancheINDEL99.90to99.95	0	none	7.099999999999998e-5	0	120	7.099999999999998e-5
chr7-005374189-GTGGGGTGGGAGCT-GT	chr7	5374189	GTGGGGTGGGAGCT	GT	359.97	VQSRTrancheINDEL99.90to99.95	0	none	9e-6	0	120	9e-6
chr7-005374190-TGGGG-*	chr7	5374190	TGGGG	*	10701	VQSRTrancheINDEL99.90to99.95	0	none	0.00702	3	16	0.00702
chr7-005374190-TGGGG-AGGGG	chr7	5374190	TGGGG	AGGGG	10701	VQSRTrancheINDEL99.90to99.95	0	none	0	0	16	1e-6
chr7-005374190-TGGGG-GGGGG	chr7	5374190	TGGGG	GGGGG	10701	VQSRTrancheINDEL99.90to99.95	0	none	0.00127299999999999	0	16	0.00127299999999999
chr7-005374190-TGGGG-T	chr7	5374190	TGGGG	T	10701	VQSRTrancheINDEL99.90to99.95	0	none	0	0	16	1e-6
chr7-005374190-TGGGG-TGGGGG	chr7	5374190	TGGGG	TGGGGG	10701	VQSRTrancheINDEL99.90to99.95	0	none	3.6999999999999985e-5	0	16	3.6999999999999985e-5
chr7-005374190-TGGGG-TGGGGGG	chr7	5374190	TGGGG	TGGGGGG	10701	VQSRTrancheINDEL99.90to99.95	0	none	0	0	16	1e-6
chr7-005374190-TGGGG-TGGGGGGGG	chr7	5374190	TGGGG	TGGGGGGGG	10701	VQSRTrancheINDEL99.90to99.95	0	none	9e-6	0	16	9e-6
chr7-005374190-TGGGG-TGGGGGTGGGGGGG	chr7	5374190	TGGGG	TGGGGGTGGGGGGG	10701	VQSRTrancheINDEL99.90to99.95	0	none	0	0	16	1e-6
chr7-005374191-G-*	chr7	5374191	G	*	20037	VQSRTrancheSNP99.80to99.90	0	none	0.00526	3	122	0.00526
chr7-005374191-G-T	chr7	5374191	G	T	20037	VQSRTrancheSNP99.80to99.90	0.0068234	afr	5.870000000000005e-4	0	122	0.0068234
chr7-005374193-GGTGGGAGCTGGGGGTGGC-*	chr7	5374193	GGTGGGAGCTGGGGGTGGC	*	36.97	VQSRTrancheINDEL99.50to99.90	0	none	0.00526	3	122	0.00526
chr7-005374193-GGTGGGAGCTGGGGGTGGC-G	chr7	5374193	GGTGGGAGCTGGGGGTGGC	G	36.97	VQSRTrancheINDEL99.50to99.90	3.2e-7	nfe	0	0	122	1e-6
chr7-005374194-GTGGGAGCTGGGGGTGGC-*	chr7	5374194	GTGGGAGCTGGGGGTGGC	*	6055	VQSRTrancheINDEL99.90to99.95	0	none	0.005286	3	120	0.005286
chr7-005374194-GTGGGAGCTGGGGGTGGC-G	chr7	5374194	GTGGGAGCTGGGGGTGGC	G	6055	VQSRTrancheINDEL99.90to99.95	6.777e-5	eas	1.0799999999999996e-4	0	120	1.0799999999999996e-4
chr7-005374194-GTGGGAGCTGGGGGTGGC-GGCTGGGGGTGGC	chr7	5374194	GTGGGAGCTGGGGGTGGC	GGCTGGGGGTGGC	6055	VQSRTrancheINDEL99.90to99.95	0	none	0	0	120	1e-6
chr7-005374194-GTGGGAGCTGGGGGTGGC-GGGC	chr7	5374194	GTGGGAGCTGGGGGTGGC	GGGC	6055	VQSRTrancheINDEL99.90to99.95	0	none	7.099999999999998e-5	0	120	7.099999999999998e-5
chr7-005374194-GTGGGAGCTGGGGGTGGC-GGGGAGCTGGGGGTGGC	chr7	5374194	GTGGGAGCTGGGGGTGGC	GGGGAGCTGGGGGTGGC	6055	VQSRTrancheINDEL99.90to99.95	0	none	2.2999999999999995e-4	1	120	2.2999999999999995e-4
chr7-005374194-GTGGGAGCTGGGGGTGGC-GGGGGGTGGC	chr7	5374194	GTGGGAGCTGGGGGTGGC	GGGGGGTGGC	6055	VQSRTrancheINDEL99.90to99.95	0	none	7.740000000000004e-4	0	120	7.740000000000004e-4
chr7-005374194-GTGGGAGCTGGGGGTGGC-GTTGGGAGCTGGGGGTGGC	chr7	5374194	GTGGGAGCTGGGGGTGGC	GTTGGGAGCTGGGGGTGGC	6055	VQSRTrancheINDEL99.90to99.95	0	none	0	0	120	1e-6
chr7-005374194-GTGGGAGCTGGGGGTGGC-TTGGGAGCTGGGGGTGGC	chr7	5374194	GTGGGAGCTGGGGGTGGC	TTGGGAGCTGGGGGTGGC	6055	VQSRTrancheINDEL99.90to99.95	0	none	0	0	120	1e-6
chr7-005374195-TGGGAGCTGGGGGTGGCGGGG-*	chr7	5374195	TGGGAGCTGGGGGTGGCGGGG	*	12723	VQSRTrancheINDEL99.90to99.95	0	none	0.006917	4	20	0.006917
chr7-005374195-TGGGAGCTGGGGGTGGCGGGG-GGGGAGCTGGGGGTGGCGGGG	chr7	5374195	TGGGAGCTGGGGGTGGCGGGG	GGGGAGCTGGGGGTGGCGGGG	12723	VQSRTrancheINDEL99.90to99.95	0	none	0.002908	0	20	0.002908
chr7-005374195-TGGGAGCTGGGGGTGGCGGGG-T	chr7	5374195	TGGGAGCTGGGGGTGGCGGGG	T	12723	VQSRTrancheINDEL99.90to99.95	0	none	0	0	20	1e-6
chr7-005374195-TGGGAGCTGGGGGTGGCGGGG-TAGCTGGGGGTGGCGGGG	chr7	5374195	TGGGAGCTGGGGGTGGCGGGG	TAGCTGGGGGTGGCGGGG	12723	VQSRTrancheINDEL99.90to99.95	0	none	3.6999999999999985e-5	0	20	3.6999999999999985e-5
chr7-005374195-TGGGAGCTGGGGGTGGCGGGG-TAGGGAGCTGGGGGTGGCGGGG	chr7	5374195	TGGGAGCTGGGGGTGGCGGGG	TAGGGAGCTGGGGGTGGCGGGG	12723	VQSRTrancheINDEL99.90to99.95	0	none	9e-6	0	20	9e-6
chr7-005374195-TGGGAGCTGGGGGTGGCGGGG-TGGGGGGGGGGAGCTGGGGGTGGCGGGG	chr7	5374195	TGGGAGCTGGGGGTGGCGGGG	TGGGGGGGGGGAGCTGGGGGTGGCGGGG	12723	VQSRTrancheINDEL99.90to99.95	0	none	0	0	20	1e-6
chr7-005374195-TGGGAGCTGGGGGTGGCGGGG-TGGGGGGGGGGGAGCTGGGGGTGGCGGGG	chr7	5374195	TGGGAGCTGGGGGTGGCGGGG	TGGGGGGGGGGGAGCTGGGGGTGGCGGGG	12723	VQSRTrancheINDEL99.90to99.95	0	none	9e-6	0	20	9e-6
chr7-005374195-TGGGAGCTGGGGGTGGCGGGG-TGGGGGGGGGGGGAGCTGGGGGTGGCGGGG	chr7	5374195	TGGGAGCTGGGGGTGGCGGGG	TGGGGGGGGGGGGAGCTGGGGGTGGCGGGG	12723	VQSRTrancheINDEL99.90to99.95	0	none	9e-6	0	20	9e-6
chr7-005374195-TGGGAGCTGGGGGTGGCGGGG-TGGGGGGGGGGGGGGAGCTGGGGGTGGCGGGG	chr7	5374195	TGGGAGCTGGGGGTGGCGGGG	TGGGGGGGGGGGGGGAGCTGGGGGTGGCGGGG	12723	VQSRTrancheINDEL99.90to99.95	0	none	0	0	20	1e-6
chr7-005374195-TGGGAGCTGGGGGTGGCGGGG-TGGGGGGGGGGGGGGGGGGGGGGGGGGGAGCTGGGGGTGGCGGGG	chr7	5374195	TGGGAGCTGGGGGTGGCGGGG	TGGGGGGGGGGGGGGGGGGGGGGGGGGGAGCTGGGGGTGGCGGGG	12723	VQSRTrancheINDEL99.90to99.95	0	none	0	0	20	1e-6
chr7-005374195-TGGGAGCTGGGGGTGGCGGGG-TGGGGGGGGGGGGGGGGGGGGTGGGGGGGGGGGGAGCTGGGGGTGGCGGGG	chr7	5374195	TGGGAGCTGGGGGTGGCGGGG	TGGGGGGGGGGGGGGGGGGGGTGGGGGGGGGGGGAGCTGGGGGTGGCGGGG	12723	VQSRTrancheINDEL99.90to99.95	0	none	0	0	20	1e-6
chr7-005374195-TGGGAGCTGGGGGTGGCGGGG-TGGTTCCGGGGGGGGGGGGGGGGGGGGGGGGGGGGAGCTGGGGGTGGCGGGG	chr7	5374195	TGGGAGCTGGGGGTGGCGGGG	TGGTTCCGGGGGGGGGGGGGGGGGGGGGGGGGGGGAGCTGGGGGTGGCGGGG	12723	VQSRTrancheINDEL99.90to99.95	0	none	0	0	20	1e-6
chr7-005374195-TGGGAGCTGGGGGTGGCGGGG-TTGGGGGTGGCGGGG	chr7	5374195	TGGGAGCTGGGGGTGGCGGGG	TTGGGGGTGGCGGGG	12723	VQSRTrancheINDEL99.90to99.95	0	none	0	0	20	1e-6
chr7-005374195-TGGGAGCTGGGGGTGGCGGGG-TTGTTTTGGGGGGGGGGGGGGGGGGGGGGGGGGGGGAGCTGGGGGTGGCGGGG	chr7	5374195	TGGGAGCTGGGGGTGGCGGGG	TTGTTTTGGGGGGGGGGGGGGGGGGGGGGGGGGGGGAGCTGGGGGTGGCGGGG	12723	VQSRTrancheINDEL99.90to99.95	0	none	0	0	20	1e-6
chr7-005374197-GGAGC-*	chr7	5374197	GGAGC	*	1195	VQSRTrancheINDEL99.50to99.90	0	none	0.006471	3	118	0.006471
chr7-005374197-GGAGC-AGAGC	chr7	5374197	GGAGC	AGAGC	1195	VQSRTrancheINDEL99.50to99.90	0	none	0	0	118	1e-6
chr7-005374197-GGAGC-G	chr7	5374197	GGAGC	G	1195	VQSRTrancheINDEL99.50to99.90	1.74e-5	amr	0	0	118	1.74e-5
chr7-005374198-GAGCTGGGGGTGGC-*	chr7	5374198	GAGCTGGGGGTGGC	*	7969.97	VQSRTrancheINDEL99.90to99.95	0	none	0.006481	3	26	0.006481
chr7-005374198-GAGCTGGGGGTGGC-G	chr7	5374198	GAGCTGGGGGTGGC	G	7969.97	VQSRTrancheINDEL99.90to99.95	5.266e-5	sas	1.0799999999999996e-4	0	26	1.0799999999999996e-4
chr7-005374198-GAGCTGGGGGTGGC-GAGCTGGGGGGGGGGGCAGCTGGGGGTGGC	chr7	5374198	GAGCTGGGGGTGGC	GAGCTGGGGGGGGGGGCAGCTGGGGGTGGC	7969.97	VQSRTrancheINDEL99.90to99.95	0	none	0	0	26	1e-6
chr7-005374198-GAGCTGGGGGTGGC-GCAGCTGGGGGTGGC	chr7	5374198	GAGCTGGGGGTGGC	GCAGCTGGGGGTGGC	7969.97	VQSRTrancheINDEL99.90to99.95	0	none	0	0	26	1e-6
chr7-005374198-GAGCTGGGGGTGGC-GGCAGCTGGGGGTGGC	chr7	5374198	GAGCTGGGGGTGGC	GGCAGCTGGGGGTGGC	7969.97	VQSRTrancheINDEL99.90to99.95	0	none	0	0	26	1e-6
chr7-005374198-GAGCTGGGGGTGGC-GGCTGGGGGTGGC	chr7	5374198	GAGCTGGGGGTGGC	GGCTGGGGGTGGC	7969.97	VQSRTrancheINDEL99.90to99.95	0	none	1.0799999999999996e-4	0	26	1.0799999999999996e-4
chr7-005374198-GAGCTGGGGGTGGC-GGGGGGTGGC	chr7	5374198	GAGCTGGGGGTGGC	GGGGGGTGGC	7969.97	VQSRTrancheINDEL99.90to99.95	0	none	7.950000000000004e-4	1	26	7.950000000000004e-4
chr7-005374198-GAGCTGGGGGTGGC-GTGGGGGTGGC	chr7	5374198	GAGCTGGGGGTGGC	GTGGGGGTGGC	7969.97	VQSRTrancheINDEL99.90to99.95	0	none	3.6999999999999985e-5	0	26	3.6999999999999985e-5
chr7-005374199-A-*	chr7	5374199	A	*	5190	VQSRTrancheINDEL99.90to99.95	0	none	0.00784799999999998	4	22	0.00784799999999998
chr7-005374199-A-ACGG	chr7	5374199	A	ACGG	5190	VQSRTrancheINDEL99.90to99.95	0	none	0	0	22	1e-6
chr7-005374199-A-AG	chr7	5374199	A	AG	5190	VQSRTrancheINDEL99.90to99.95	0	none	0	0	22	1e-6
chr7-005374199-A-AGCTGGGGGGGGGGGGG	chr7	5374199	A	AGCTGGGGGGGGGGGGG	5190	VQSRTrancheINDEL99.90to99.95	0	none	0	0	22	1e-6
chr7-005374199-A-C	chr7	5374199	A	C	5190	VQSRTrancheINDEL99.90to99.95	0	none	9e-6	0	22	9e-6
chr7-005374199-A-G	chr7	5374199	A	G	5190	VQSRTrancheINDEL99.90to99.95	7.7255e-4	sas	9.370000000000004e-4	0	22	9.370000000000004e-4
chr7-005374199-A-T	chr7	5374199	A	T	5190	VQSRTrancheINDEL99.90to99.95	2.94e-6	nfe	0	0	22	2.94e-6
chr7-005374200-GCTGGGGGTGGC-*	chr7	5374200	GCTGGGGGTGGC	*	4408.97	VQSRTrancheINDEL99.90to99.95	0	none	0.007637	4	124	0.007637
chr7-005374200-GCTGGGGGTGGC-G	chr7	5374200	GCTGGGGGTGGC	G	4408.97	VQSRTrancheINDEL99.90to99.95	8e-7	nfe	9e-6	0	124	9e-6
chr7-005374200-GCTGGGGGTGGC-GGGGGGGGGGGCCTGGGGGTGGC	chr7	5374200	GCTGGGGGTGGC	GGGGGGGGGGGCCTGGGGGTGGC	4408.97	VQSRTrancheINDEL99.90to99.95	0	none	0	0	124	1e-6
chr7-005374200-GCTGGGGGTGGC-GGGGGGTGGC	chr7	5374200	GCTGGGGGTGGC	GGGGGGTGGC	4408.97	VQSRTrancheINDEL99.90to99.95	0	none	4.05e-4	0	124	4.05e-4
chr7-005374201-C-*	chr7	5374201	C	*	3559	VQSRTrancheINDEL99.90to99.95	0	none	0.00823799999999999	4	26	0.00823799999999999
chr7-005374201-C-A	chr7	5374201	C	A	3559	VQSRTrancheINDEL99.90to99.95	0	none	0	0	26	1e-6
chr7-005374201-C-CTGGGGGGGGGGGTAGG	chr7	5374201	C	CTGGGGGGGGGGGTAGG	3559	VQSRTrancheINDEL99.90to99.95	0	none	0	0	26	1e-6
chr7-005374201-C-G	chr7	5374201	C	G	3559	VQSRTrancheINDEL99.90to99.95	5.3412e-4	sas	5.630000000000005e-4	0	26	5.630000000000005e-4
chr7-005374201-C-T	chr7	5374201	C	T	3559	VQSRTrancheINDEL99.90to99.95	0	none	3.6999999999999985e-5	0	26	3.6999999999999985e-5
chr7-005374202-TG-*	chr7	5374202	TG	*	7074	VQSRTrancheINDEL99.90to99.95	0	none	0.00800399999999999	4	26	0.00800399999999999
chr7-005374202-TG-GG	chr7	5374202	TG	GG	7074	VQSRTrancheINDEL99.90to99.95	0	none	0.002158	0	26	0.002158
chr7-005374202-TG-T	chr7	5374202	TG	T	7074	VQSRTrancheINDEL99.90to99.95	0	none	0	0	26	1e-6
chr7-005374202-TG-TGG	chr7	5374202	TG	TGG	7074	VQSRTrancheINDEL99.90to99.95	0	none	2.2899999999999996e-4	0	26	2.2899999999999996e-4
chr7-005374202-TG-TGGGG	chr7	5374202	TG	TGGGG	7074	VQSRTrancheINDEL99.90to99.95	0	none	9e-6	0	26	9e-6
chr7-005374202-TG-TGGGGG	chr7	5374202	TG	TGGGGG	7074	VQSRTrancheINDEL99.90to99.95	0	none	0	0	26	1e-6
chr7-005374202-TG-TGGGGGGGGG	chr7	5374202	TG	TGGGGGGGGG	7074	VQSRTrancheINDEL99.90to99.95	0	none	0	0	26	1e-6
chr7-005374202-TG-TGGGGGGGGGG	chr7	5374202	TG	TGGGGGGGGGG	7074	VQSRTrancheINDEL99.90to99.95	0	none	0	0	26	1e-6
chr7-005374202-TG-TGGGGGGGGGGGGGGGGGGG	chr7	5374202	TG	TGGGGGGGGGGGGGGGGGGG	7074	VQSRTrancheINDEL99.90to99.95	0	none	9e-6	0	26	9e-6
chr7-005374202-TG-TGGGGGGGGGGGGGGGGTGG	chr7	5374202	TG	TGGGGGGGGGGGGGGGGTGG	7074	VQSRTrancheINDEL99.90to99.95	0	none	0	0	26	1e-6
chr7-005374202-TG-TGGGGGTGGGGGGGGGGGGGTAGCGG	chr7	5374202	TG	TGGGGGTGGGGGGGGGGGGGTAGCGG	7074	VQSRTrancheINDEL99.90to99.95	0	none	0	0	26	1e-6
chr7-005374202-TG-TGGGGGTGGGGGGGTAGGGG	chr7	5374202	TG	TGGGGGTGGGGGGGTAGGGG	7074	VQSRTrancheINDEL99.90to99.95	0	none	0	0	26	1e-6
chr7-005374202-TG-TGGGGTTGGGGGGGGGGGGGGGGGGGGGGGGGGGGGGGGGGGGG	chr7	5374202	TG	TGGGGTTGGGGGGGGGGGGGGGGGGGGGGGGGGGGGGGGGGGGG	7074	VQSRTrancheINDEL99.90to99.95	0	none	0	0	26	1e-6
chr7-005374202-TG-TTGGGG	chr7	5374202	TG	TTGGGG	7074	VQSRTrancheINDEL99.90to99.95	0	none	0	0	26	1e-6
chr7-005374202-TG-TTGGGGGGGGG	chr7	5374202	TG	TTGGGGGGGGG	7074	VQSRTrancheINDEL99.90to99.95	0	none	0	0	26	1e-6
chr7-005374205-GGGTGGC-*	chr7	5374205	GGGTGGC	*	659	VQSRTrancheINDEL99.90to99.95	0	none	0.005055	3	120	0.005055
chr7-005374205-GGGTGGC-G	chr7	5374205	GGGTGGC	G	659	VQSRTrancheINDEL99.90to99.95	2.012e-5	sas	1.27e-4	0	120	1.27e-4
chr7-005374205-GGGTGGC-GGGGGGGGGGAGGTGGC	chr7	5374205	GGGTGGC	GGGGGGGGGGAGGTGGC	659	VQSRTrancheINDEL99.90to99.95	0	none	0	0	120	1e-6
chr7-005374205-GGGTGGC-TGGTGGC	chr7	5374205	GGGTGGC	TGGTGGC	659	VQSRTrancheINDEL99.90to99.95	0	none	0	0	120	1e-6
chr7-005374206-GGTGGC-*	chr7	5374206	GGTGGC	*	1527.97	VQSRTrancheINDEL99.90to99.95	0	none	0.005286	3	120	0.005286
chr7-005374206-GGTGGC-G	chr7	5374206	GGTGGC	G	1527.97	VQSRTrancheINDEL99.90to99.95	7.105e-5	afr	3.6000000000000035e-4	0	120	3.6000000000000035e-4
chr7-005374206-GGTGGC-GGGC	chr7	5374206	GGTGGC	GGGC	1527.97	VQSRTrancheINDEL99.90to99.95	0	none	9e-6	0	120	9e-6
chr7-005374207-GTGGC-*	chr7	5374207	GTGGC	*	5384	VQSRTrancheINDEL99.90to99.95	0	none	0.005852	3	118	0.005852
chr7-005374207-GTGGC-ATGGC	chr7	5374207	GTGGC	ATGGC	5384	VQSRTrancheINDEL99.90to99.95	0	none	5.2999999999999994e-5	0	118	5.2999999999999994e-5
chr7-005374207-GTGGC-G	chr7	5374207	GTGGC	G	5384	VQSRTrancheINDEL99.90to99.95	4.2465e-4	sas	0.00149699999999999	1	118	0.00149699999999999
chr7-005374207-GTGGC-GGGC	chr7	5374207	GTGGC	GGGC	5384	VQSRTrancheINDEL99.90to99.95	0	none	1.27e-4	0	118	1.27e-4
chr7-005374207-GTGGC-TTGGC	chr7	5374207	GTGGC	TTGGC	5384	VQSRTrancheINDEL99.90to99.95	0	none	9e-6	0	118	9e-6
chr7-005374208-TGGCGGGG-*	chr7	5374208	TGGCGGGG	*	19318	VQSRTrancheINDEL99.90to99.95	0	none	0.007803	4	54	0.007803
chr7-005374208-TGGCGGGG-GGGCGGGG	chr7	5374208	TGGCGGGG	GGGCGGGG	19318	VQSRTrancheINDEL99.90to99.95	0	none	0.00860699999999998	3	54	0.00860699999999998
chr7-005374208-TGGCGGGG-T	chr7	5374208	TGGCGGGG	T	19318	VQSRTrancheINDEL99.90to99.95	0	none	0	0	54	1e-6
chr7-005374208-TGGCGGGG-TGGGCGGGG	chr7	5374208	TGGCGGGG	TGGGCGGGG	19318	VQSRTrancheINDEL99.90to99.95	0	none	1.88e-4	0	54	1.88e-4
chr7-005374208-TGGCGGGG-TGGGGGGGGCGGGG	chr7	5374208	TGGCGGGG	TGGGGGGGGCGGGG	19318	VQSRTrancheINDEL99.90to99.95	0	none	0	0	54	1e-6
chr7-005374208-TGGCGGGG-TGGGGGGGGGCGGGG	chr7	5374208	TGGCGGGG	TGGGGGGGGGCGGGG	19318	VQSRTrancheINDEL99.90to99.95	0	none	3.6999999999999985e-5	0	54	3.6999999999999985e-5
chr7-005374208-TGGCGGGG-TGGGGGGGGGGGCGGGG	chr7	5374208	TGGCGGGG	TGGGGGGGGGGGCGGGG	19318	VQSRTrancheINDEL99.90to99.95	0	none	2.2000000000000003e-5	0	54	2.2000000000000003e-5
chr7-005374208-TGGCGGGG-TGGGGGGGGGGGGCGGGG	chr7	5374208	TGGCGGGG	TGGGGGGGGGGGGCGGGG	19318	VQSRTrancheINDEL99.90to99.95	0	none	9e-6	0	54	9e-6
chr7-005374208-TGGCGGGG-TGGGGGGGGGGGGGGGGGGGGGGGGCGGGG	chr7	5374208	TGGCGGGG	TGGGGGGGGGGGGGGGGGGGGGGGGCGGGG	19318	VQSRTrancheINDEL99.90to99.95	0	none	0	0	54	1e-6
chr7-005374208-TGGCGGGG-TGGGGGGGTGGGGGGGGGCGGGG	chr7	5374208	TGGCGGGG	TGGGGGGGTGGGGGGGGGCGGGG	19318	VQSRTrancheINDEL99.90to99.95	0	none	0	0	54	1e-6
chr7-005374208-TGGCGGGG-TTGGGGGGGGGGGCGGGG	chr7	5374208	TGGCGGGG	TTGGGGGGGGGGGCGGGG	19318	VQSRTrancheINDEL99.90to99.95	0	none	9e-6	0	54	9e-6
chr7-005374208-TGGCGGGG-TTGTGGGGGGGGGCGGGG	chr7	5374208	TGGCGGGG	TTGTGGGGGGGGGCGGGG	19318	VQSRTrancheINDEL99.90to99.95	0	none	0	0	54	1e-6
chr7-005374210-GC-*	chr7	5374210	GC	*	326	VQSRTrancheINDEL99.90to99.95	0	none	0.007092	2	122	0.007092
chr7-005374210-GC-AC	chr7	5374210	GC	AC	326	VQSRTrancheINDEL99.90to99.95	0	none	3.6999999999999985e-5	0	122	3.6999999999999985e-5
chr7-005374210-GC-G	chr7	5374210	GC	G	326	VQSRTrancheINDEL99.90to99.95	3.096e-5	sas	5.2999999999999994e-5	0	122	5.2999999999999994e-5
chr7-005374210-GC-TC	chr7	5374210	GC	TC	326	VQSRTrancheINDEL99.90to99.95	0	none	0	0	122	1e-6
chr7-005374211-C-*	chr7	5374211	C	*	33010	VQSRTrancheINDEL99.95to100.00	0	none	0.007156	2	52	0.007156
chr7-005374211-C-A	chr7	5374211	C	A	33010	VQSRTrancheINDEL99.95to100.00	0	none	9e-6	0	52	9e-6
chr7-005374211-C-CGGGGGGGGGGGGGGGGGGGGAGGGGGGGGGGGGG	chr7	5374211	C	CGGGGGGGGGGGGGGGGGGGGAGGGGGGGGGGGGG	33010	VQSRTrancheINDEL99.95to100.00	0	none	0	0	52	1e-6
chr7-005374211-C-G	chr7	5374211	C	G	33010	VQSRTrancheINDEL99.95to100.00	0.011147	amr	0.01787000000000002	0	52	0.01787000000000002
chr7-005374211-C-T	chr7	5374211	C	T	33010	VQSRTrancheINDEL99.95to100.00	6.1302e-4	nfe	1.0799999999999996e-4	0	52	6.1302e-4
chr7-005374292-C-T	chr7	5374292	C	T	240625	PASS	0.01318	nfe	0.00800199999999998	5	134	0.01318
chr7-005376243-T-C	chr7	5376243	T	C	4889542	PASS	0.20677	mid	0.15992900000000002	28	134	0.20677
chr7-005376246-G-A	chr7	5376246	G	A	4917769	PASS	0.19841	mid	0.160764	29	134	0.19841
chr7-005376696-G-A	chr7	5376696	G	A	376	PASS	1.73e-6	nfe	0	1	134	1.73e-6
chr7-005376795-C-T	chr7	5376795	C	T	552675	PASS	0.037332	nfe	0.01896400000000002	4	134	0.037332
chr7-005377312-ACCC-A	chr7	5377312	ACCC	A	9097	VQSRTrancheINDEL99.95to100.00	6.68e-6	nfe	0	0	132	6.68e-6
chr7-005377312-ACCC-ACCCC	chr7	5377312	ACCC	ACCCC	9097	VQSRTrancheINDEL99.95to100.00	0	none	1.0799999999999996e-4	1	132	1.0799999999999996e-4
chr7-005377312-ACCC-ACCCCC	chr7	5377312	ACCC	ACCCCC	9097	VQSRTrancheINDEL99.95to100.00	0	none	7.099999999999998e-5	0	132	7.099999999999998e-5
chr7-005377312-ACCC-ACCCCCC	chr7	5377312	ACCC	ACCCCCC	9097	VQSRTrancheINDEL99.95to100.00	0	none	0	0	132	1e-6
chr7-005377312-ACCC-ACCCCCCC	chr7	5377312	ACCC	ACCCCCCC	9097	VQSRTrancheINDEL99.95to100.00	0	none	3.6999999999999985e-5	0	132	3.6999999999999985e-5
chr7-005377312-ACCC-ACCCCCCCC	chr7	5377312	ACCC	ACCCCCCCC	9097	VQSRTrancheINDEL99.95to100.00	0	none	0.00110799999999999	0	132	0.00110799999999999
chr7-005377312-ACCC-ACCCCCCCCC	chr7	5377312	ACCC	ACCCCCCCCC	9097	VQSRTrancheINDEL99.95to100.00	0	none	6.100000000000004e-4	1	132	6.100000000000004e-4
chr7-005377312-ACCC-ACCCCCCCCCC	chr7	5377312	ACCC	ACCCCCCCCCC	9097	VQSRTrancheINDEL99.95to100.00	0	none	9e-6	0	132	9e-6
chr7-005377312-ACCC-ACCCCCCCCCCACCCCCC	chr7	5377312	ACCC	ACCCCCCCCCCACCCCCC	9097	VQSRTrancheINDEL99.95to100.00	0	none	0	0	132	1e-6
chr7-005377312-ACCC-ACCCCCCCCCCCC	chr7	5377312	ACCC	ACCCCCCCCCCCC	9097	VQSRTrancheINDEL99.95to100.00	0	none	2.2000000000000003e-5	0	132	2.2000000000000003e-5
chr7-005377312-ACCC-ACCCCCCCCCCCCC	chr7	5377312	ACCC	ACCCCCCCCCCCCC	9097	VQSRTrancheINDEL99.95to100.00	0	none	1.88e-4	2	132	1.88e-4
chr7-005377312-ACCC-ACCCCCCCCCCCCCC	chr7	5377312	ACCC	ACCCCCCCCCCCCCC	9097	VQSRTrancheINDEL99.95to100.00	0	none	0	0	132	1e-6
chr7-005377312-ACCC-ACCCCCCCCCCCCCCC	chr7	5377312	ACCC	ACCCCCCCCCCCCCCC	9097	VQSRTrancheINDEL99.95to100.00	0	none	0	0	132	1e-6
chr7-005377312-ACCC-ACCCCCCCCCCCCCCCC	chr7	5377312	ACCC	ACCCCCCCCCCCCCCCC	9097	VQSRTrancheINDEL99.95to100.00	0	none	9e-6	0	132	9e-6
chr7-005377312-ACCC-ACCCCCCCCCCCCCCCCCC	chr7	5377312	ACCC	ACCCCCCCCCCCCCCCCCC	9097	VQSRTrancheINDEL99.95to100.00	0	none	3.6999999999999985e-5	0	132	3.6999999999999985e-5
chr7-005377312-ACCC-CCCC	chr7	5377312	ACCC	CCCC	9097	VQSRTrancheINDEL99.95to100.00	0	none	2.2000000000000003e-5	0	132	2.2000000000000003e-5
chr7-005377312-ACCC-TCCC	chr7	5377312	ACCC	TCCC	9097	VQSRTrancheINDEL99.95to100.00	0	none	0	0	132	1e-6
chr7-005377316-G-*	chr7	5377316	G	*	20498	VQSRTrancheINDEL99.95to100.00	0	none	2.93e-4	0	30	2.93e-4
chr7-005377316-G-A	chr7	5377316	G	A	20498	VQSRTrancheINDEL99.95to100.00	3.475e-5	nfe	3.6999999999999985e-5	0	30	3.6999999999999985e-5
chr7-005377316-G-C	chr7	5377316	G	C	20498	VQSRTrancheINDEL99.95to100.00	0.096478	nfe	0.006352	4	30	0.096478
chr7-005377316-G-GC	chr7	5377316	G	GC	20498	VQSRTrancheINDEL99.95to100.00	6.9492e-4	eas	1.6699999999999994e-4	0	30	6.9492e-4
chr7-005377316-G-GCCCC	chr7	5377316	G	GCCCC	20498	VQSRTrancheINDEL99.95to100.00	7.35e-6	nfe	0	0	30	7.35e-6
chr7-005377316-G-GCCCCC	chr7	5377316	G	GCCCCC	20498	VQSRTrancheINDEL99.95to100.00	6.704e-4	afr	2.08e-4	0	30	6.704e-4
chr7-005377316-G-GCCCCCACCCC	chr7	5377316	G	GCCCCCACCCC	20498	VQSRTrancheINDEL99.95to100.00	0	none	0	0	30	1e-6
chr7-005377316-G-GCCCCCACCCCCC	chr7	5377316	G	GCCCCCACCCCCC	20498	VQSRTrancheINDEL99.95to100.00	0	none	0	0	30	1e-6
chr7-005377316-G-GCCCCCC	chr7	5377316	G	GCCCCCC	20498	VQSRTrancheINDEL99.95to100.00	4.9211e-4	afr	5.2999999999999994e-5	0	30	4.9211e-4
chr7-005377316-G-GCCCCCCC	chr7	5377316	G	GCCCCCCC	20498	VQSRTrancheINDEL99.95to100.00	0	none	0	0	30	1e-6
chr7-005377316-G-GGGGGGGGGCCCCCAACCAACCAAGAGGGGGGCA	chr7	5377316	G	GGGGGGGGGCCCCCAACCAACCAAGAGGGGGGCA	20498	VQSRTrancheINDEL99.95to100.00	0	none	0	0	30	1e-6
chr7-005377322-T-*	chr7	5377322	T	*	59197	ExcessHet	0	none	5.630000000000005e-4	0	68	5.630000000000005e-4
chr7-005377322-T-A	chr7	5377322	T	A	59197	ExcessHet	0.010674	nfe	0.01137099999999999	2	68	0.01137099999999999
chr7-005377322-T-C	chr7	5377322	T	C	59197	ExcessHet	0.13785	nfe	0.02006400000000002	13	68	0.13785
chr7-005377326-A-*	chr7	5377326	A	*	30675	VQSRTrancheINDEL99.95to100.00	0	none	1.6699999999999994e-4	0	68	1.6699999999999994e-4
chr7-005377326-A-ACCC	chr7	5377326	A	ACCC	30675	VQSRTrancheINDEL99.95to100.00	0	none	0	0	68	1e-6
chr7-005377326-A-C	chr7	5377326	A	C	30675	VQSRTrancheINDEL99.95to100.00	0.12941	nfe	0.01735	8	68	0.12941
chr7-005377331-T-*	chr7	5377331	T	*	28817	PASS	0	none	3.6999999999999985e-5	0	68	3.6999999999999985e-5
chr7-005377331-T-A	chr7	5377331	T	A	28817	PASS	0.014474	nfe	0.01152799999999998	3	68	0.014474
chr7-005377331-T-C	chr7	5377331	T	C	28817	PASS	0.057382	nfe	0.006436	0	68	0.057382
chr7-005377331-T-G	chr7	5377331	T	G	28817	PASS	0	none	0	0	68	1e-6
chr7-005377335-T-*	chr7	5377335	T	*	11562	PASS	0	none	2.2000000000000003e-5	0	70	2.2000000000000003e-5
chr7-005377335-T-A	chr7	5377335	T	A	11562	PASS	0.0050589	nfe	0.006565	2	70	0.006565
chr7-005377335-T-C	chr7	5377335	T	C	11562	PASS	0.0044201	nfe	0.00173999999999999	0	70	0.0044201
chr7-005377539-G-A	chr7	5377539	G	A	132102	PASS	0.0055983	nfe	0.00322	1	134	0.0055983
chr7-005377621-G-C	chr7	5377621	G	C	114511	PASS	0.0067699	nfe	0.004161	1	134	0.0067699
chr7-005377714-C-A	chr7	5377714	C	A	17313	PASS	4.941e-4	afr	0	0	134	4.941e-4
chr7-005377714-C-T	chr7	5377714	C	T	17313	PASS	0.001201	nfe	4.730000000000004e-4	1	134	0.001201
chr7-005377790-A-G	chr7	5377790	A	G	3759056	PASS	0.63751	afr	0.15764000000000003	12	134	0.63751
chr7-005377978-G-A	chr7	5377978	G	A	934546	PASS	0.1163	amr	0.02780500000000002	9	134	0.1163
chr7-005377978-G-T	chr7	5377978	G	T	934546	PASS	9.843e-5	nfe	5.2999999999999994e-5	0	134	9.843e-5
chr7-005387625-G-*	chr7	5387625	G	*	463168	PASS	0	none	3.6999999999999985e-5	0	134	3.6999999999999985e-5
chr7-005387625-G-A	chr7	5387625	G	A	463168	PASS	0.013293	nfe	0.00854799999999998	4	134	0.013293
chr7-005387886-G-A	chr7	5387886	G	A	5243432	PASS	0.61298	eas	0.06672900000000002	4	134	0.61298
chr7-005388021-G-A	chr7	5388021	G	A	33398473	PASS	0.71148	afr	0.3349769999999998	35	134	0.71148
chr7-005388089-A-G	chr7	5388089	A	G	108087980	PASS	0.99478	nfe	0.9875310000000004	133	134	0.99478
chr7-005388318-CG-*	chr7	5388318	CG	*	8509	VQSRTrancheINDEL99.90to99.95	0	none	0	0	44	1e-6
chr7-005388318-CG-C	chr7	5388318	CG	C	8509	VQSRTrancheINDEL99.90to99.95	0	none	9e-6	0	44	9e-6
chr7-005388318-CG-CCCTTTGGGGGGGGGGGGGGGGG	chr7	5388318	CG	CCCTTTGGGGGGGGGGGGGGGGG	8509	VQSRTrancheINDEL99.90to99.95	0	none	0	0	44	1e-6
chr7-005388318-CG-CGG	chr7	5388318	CG	CGG	8509	VQSRTrancheINDEL99.90to99.95	0	none	6.999999999999998e-5	0	44	6.999999999999998e-5
chr7-005388318-CG-CGGGGGGGG	chr7	5388318	CG	CGGGGGGGG	8509	VQSRTrancheINDEL99.90to99.95	0	none	0	0	44	1e-6
chr7-005388318-CG-CGGGGGGGGG	chr7	5388318	CG	CGGGGGGGGG	8509	VQSRTrancheINDEL99.90to99.95	0	none	4.940000000000003e-4	1	44	4.940000000000003e-4
chr7-005388318-CG-CGGGGGGGGGGG	chr7	5388318	CG	CGGGGGGGGGGG	8509	VQSRTrancheINDEL99.90to99.95	0	none	0	0	44	1e-6
chr7-005388318-CG-CGGGGGGGGGGGGGG	chr7	5388318	CG	CGGGGGGGGGGGGGG	8509	VQSRTrancheINDEL99.90to99.95	0	none	9e-6	0	44	9e-6
chr7-005388318-CG-CGGGGGGGGGGGGGGGG	chr7	5388318	CG	CGGGGGGGGGGGGGGGG	8509	VQSRTrancheINDEL99.90to99.95	0	none	9e-6	0	44	9e-6
chr7-005388318-CG-GG	chr7	5388318	CG	GG	8509	VQSRTrancheINDEL99.90to99.95	0	none	0.002985	0	44	0.002985
chr7-005388318-CG-TG	chr7	5388318	CG	TG	8509	VQSRTrancheINDEL99.90to99.95	0	none	0	0	44	1e-6
chr7-005388319-G-*	chr7	5388319	G	*	1005088	PASS	0	none	9e-6	0	132	9e-6
chr7-005388319-G-A	chr7	5388319	G	A	1005088	PASS	0.087861	amr	0.013829	1	132	0.087861
chr7-005388326-G-A	chr7	5388326	G	A	9852	VQSRTrancheSNP99.90to99.95	7.4036e-4	sas	0	0	38	7.4036e-4
chr7-005388326-G-C	chr7	5388326	G	C	9852	VQSRTrancheSNP99.90to99.95	6.205e-4	nfe	0.00296	3	38	0.00296
chr7-005388335-C-T	chr7	5388335	C	T	6304	PASS	1.926e-5	nfe	2.2000000000000003e-5	1	132	2.2000000000000003e-5
chr7-005388456-G-C	chr7	5388456	G	C	137052	PASS	0	none	0	0	132	1e-6
chr7-005388456-G-T	chr7	5388456	G	T	137052	PASS	0.063485	afr	0.002892	1	132	0.063485
chr7-005388478-G-A	chr7	5388478	G	A	1711	PASS	3.3e-7	nfe	9e-6	0	130	9e-6
chr7-005388478-G-T	chr7	5388478	G	T	1711	PASS	0	none	0	0	130	1e-6
chr7-005388634-G-A	chr7	5388634	G	A	160	PASS	1.55e-6	nfe	5.2999999999999994e-5	0	96	5.2999999999999994e-5
chr7-005388634-G-GCGTTTC	chr7	5388634	G	GCGTTTC	160	PASS	0	none	0	0	96	1e-6
chr7-005388800-G-*	chr7	5388800	G	*	26694	PASS	0	none	3.6999999999999985e-5	0	52	3.6999999999999985e-5
chr7-005388800-G-A	chr7	5388800	G	A	26694	PASS	0.007521	mid	0.002384	1	52	0.007521
chr7-005388800-G-T	chr7	5388800	G	T	26694	PASS	0	none	9e-6	0	52	9e-6
chr7-005388814-G-*	chr7	5388814	G	*	27333	PASS	0	none	5.2999999999999994e-5	0	42	5.2999999999999994e-5
chr7-005388814-G-A	chr7	5388814	G	A	27333	PASS	0.0036194	mid	0.00191099999999999	0	42	0.0036194
chr7-005388925-G-A	chr7	5388925	G	A	64599	PASS	0.0073903	nfe	0.003619	0	66	0.0073903
chr7-005388925-G-C	chr7	5388925	G	C	64599	PASS	0	none	0	0	66	1e-6
chr7-005389461-GT-*	chr7	5389461	GT	*	555160	PASS	0	none	0	0	60	1e-6
chr7-005389461-GT-G	chr7	5389461	GT	G	555160	PASS	1.41e-4	nfe	2.5100000000000014e-4	0	60	2.5100000000000014e-4
chr7-005389461-GT-GGTTTTTTTTTTTT	chr7	5389461	GT	GGTTTTTTTTTTTT	555160	PASS	0	none	0	0	60	1e-6
chr7-005389461-GT-GGTTTTTTTTTTTTT	chr7	5389461	GT	GGTTTTTTTTTTTTT	555160	PASS	0	none	0	0	60	1e-6
chr7-005389461-GT-GGTTTTTTTTTTTTTT	chr7	5389461	GT	GGTTTTTTTTTTTTTT	555160	PASS	0	none	0	0	60	1e-6
chr7-005389461-GT-GGTTTTTTTTTTTTTTT	chr7	5389461	GT	GGTTTTTTTTTTTTTTT	555160	PASS	0	none	5.2999999999999994e-5	0	60	5.2999999999999994e-5
chr7-005389461-GT-GGTTTTTTTTTTTTTTTT	chr7	5389461	GT	GGTTTTTTTTTTTTTTTT	555160	PASS	0	none	5.2999999999999994e-5	0	60	5.2999999999999994e-5
chr7-005389461-GT-GGTTTTTTTTTTTTTTTTT	chr7	5389461	GT	GGTTTTTTTTTTTTTTTTT	555160	PASS	0	none	9e-6	0	60	9e-6
chr7-005389461-GT-GGTTTTTTTTTTTTTTTTTT	chr7	5389461	GT	GGTTTTTTTTTTTTTTTTTT	555160	PASS	0	none	0	0	60	1e-6
chr7-005389461-GT-GTT	chr7	5389461	GT	GTT	555160	PASS	0	none	0.01821500000000001	6	60	0.01821500000000001
chr7-005389461-GT-GTTT	chr7	5389461	GT	GTTT	555160	PASS	0	none	3.160000000000005e-4	0	60	3.160000000000005e-4
chr7-005389461-GT-GTTTTGGTTTTTTT	chr7	5389461	GT	GTTTTGGTTTTTTT	555160	PASS	0	none	9e-6	0	60	9e-6
chr7-005389461-GT-GTTTTGGTTTTTTTGTTTTGTTTTGTTTTGTTTTT	chr7	5389461	GT	GTTTTGGTTTTTTTGTTTTGTTTTGTTTTGTTTTT	555160	PASS	0	none	2.9400000000000004e-4	0	60	2.9400000000000004e-4
chr7-005389461-GT-GTTTTGGTTTTTTTGTTTTGTTTTGTTTTGTTTTTT	chr7	5389461	GT	GTTTTGGTTTTTTTGTTTTGTTTTGTTTTGTTTTTT	555160	PASS	0	none	0	0	60	1e-6
chr7-005389461-GT-GTTTTGGTTTTTTTGTTTTGTTTTGTTTTTTTTTTTT	chr7	5389461	GT	GTTTTGGTTTTTTTGTTTTGTTTTGTTTTTTTTTTTT	555160	PASS	0	none	0	0	60	1e-6
chr7-005389461-GT-GTTTTGGTTTTTTTT	chr7	5389461	GT	GTTTTGGTTTTTTTT	555160	PASS	0	none	0	0	60	1e-6
chr7-005389461-GT-GTTTTT	chr7	5389461	GT	GTTTTT	555160	PASS	0	none	0	0	60	1e-6
chr7-005389461-GT-GTTTTTT	chr7	5389461	GT	GTTTTTT	555160	PASS	0	none	0	0	60	1e-6
chr7-005389461-GT-GTTTTTTT	chr7	5389461	GT	GTTTTTTT	555160	PASS	0	none	5.2999999999999994e-5	0	60	5.2999999999999994e-5
chr7-005389461-GT-GTTTTTTTCT	chr7	5389461	GT	GTTTTTTTCT	555160	PASS	0	none	9e-6	0	60	9e-6
chr7-005389461-GT-GTTTTTTTCTTTTTTT	chr7	5389461	GT	GTTTTTTTCTTTTTTT	555160	PASS	0	none	0	0	60	1e-6
chr7-005389461-GT-GTTTTTTTCTTTTTTTT	chr7	5389461	GT	GTTTTTTTCTTTTTTTT	555160	PASS	0	none	0	0	60	1e-6
chr7-005389461-GT-GTTTTTTTGGTTTTTTTTTGTTTTTT	chr7	5389461	GT	GTTTTTTTGGTTTTTTTTTGTTTTTT	555160	PASS	0	none	2.2000000000000003e-5	0	60	2.2000000000000003e-5
chr7-005389461-GT-GTTTTTTTGTGTTTTTTTTGTTTTT	chr7	5389461	GT	GTTTTTTTGTGTTTTTTTTGTTTTT	555160	PASS	0	none	0	0	60	1e-6
chr7-005389461-GT-GTTTTTTTGTGTTTTTTTTGTTTTTT	chr7	5389461	GT	GTTTTTTTGTGTTTTTTTTGTTTTTT	555160	PASS	0	none	0	0	60	1e-6
chr7-005389461-GT-GTTTTTTTGTTTTGTTTTTGTTTTTT	chr7	5389461	GT	GTTTTTTTGTTTTGTTTTTGTTTTTT	555160	PASS	0	none	0	0	60	1e-6
chr7-005389461-GT-GTTTTTTTGTTTTTTTTGTTTTTT	chr7	5389461	GT	GTTTTTTTGTTTTTTTTGTTTTTT	555160	PASS	0	none	3.6999999999999985e-5	0	60	3.6999999999999985e-5
chr7-005389461-GT-GTTTTTTTGTTTTTTTTTGTTTTTT	chr7	5389461	GT	GTTTTTTTGTTTTTTTTTGTTTTTT	555160	PASS	0	none	9e-6	0	60	9e-6
chr7-005389461-GT-GTTTTTTTGTTTTTTTTTGTTTTTTT	chr7	5389461	GT	GTTTTTTTGTTTTTTTTTGTTTTTTT	555160	PASS	0	none	9e-6	0	60	9e-6
chr7-005389461-GT-GTTTTTTTGTTTTTTTTTTGTT	chr7	5389461	GT	GTTTTTTTGTTTTTTTTTTGTT	555160	PASS	0	none	0	0	60	1e-6
chr7-005389461-GT-GTTTTTTTGTTTTTTTTTTGTTGTTT	chr7	5389461	GT	GTTTTTTTGTTTTTTTTTTGTTGTTT	555160	PASS	0	none	9e-6	0	60	9e-6
chr7-005389461-GT-GTTTTTTTGTTTTTTTTTTGTTTGTTT	chr7	5389461	GT	GTTTTTTTGTTTTTTTTTTGTTTGTTT	555160	PASS	0	none	9e-6	0	60	9e-6
chr7-005389461-GT-GTTTTTTTGTTTTTTTTTTGTTTT	chr7	5389461	GT	GTTTTTTTGTTTTTTTTTTGTTTT	555160	PASS	0	none	1.0799999999999996e-4	0	60	1.0799999999999996e-4
chr7-005389461-GT-GTTTTTTTGTTTTTTTTTTGTTTTT	chr7	5389461	GT	GTTTTTTTGTTTTTTTTTTGTTTTT	555160	PASS	0	none	6.790000000000002e-4	0	60	6.790000000000002e-4
chr7-005389461-GT-GTTTTTTTGTTTTTTTTTTGTTTTTT	chr7	5389461	GT	GTTTTTTTGTTTTTTTTTTGTTTTTT	555160	PASS	0	none	0.01839900000000001	2	60	0.01839900000000001
chr7-005389461-GT-GTTTTTTTGTTTTTTTTTTGTTTTTTT	chr7	5389461	GT	GTTTTTTTGTTTTTTTTTTGTTTTTTT	555160	PASS	0	none	0.01243999999999999	2	60	0.01243999999999999
chr7-005389461-GT-GTTTTTTTGTTTTTTTTTTGTTTTTTTT	chr7	5389461	GT	GTTTTTTTGTTTTTTTTTTGTTTTTTTT	555160	PASS	0	none	0.00186299999999999	0	60	0.00186299999999999
chr7-005389461-GT-GTTTTTTTGTTTTTTTTTTGTTTTTTTTT	chr7	5389461	GT	GTTTTTTTGTTTTTTTTTTGTTTTTTTTT	555160	PASS	0	none	1.88e-4	0	60	1.88e-4
chr7-005389461-GT-GTTTTTTTGTTTTTTTTTTGTTTTTTTTTT	chr7	5389461	GT	GTTTTTTTGTTTTTTTTTTGTTTTTTTTTT	555160	PASS	0	none	0	0	60	1e-6
chr7-005389461-GT-GTTTTTTTGTTTTTTTTTTT	chr7	5389461	GT	GTTTTTTTGTTTTTTTTTTT	555160	PASS	0	none	0	0	60	1e-6
chr7-005389461-GT-GTTTTTTTGTTTTTTTTTTTGTTTTT	chr7	5389461	GT	GTTTTTTTGTTTTTTTTTTTGTTTTT	555160	PASS	0	none	3.6999999999999985e-5	0	60	3.6999999999999985e-5
chr7-005389461-GT-GTTTTTTTGTTTTTTTTTTTGTTTTTT	chr7	5389461	GT	GTTTTTTTGTTTTTTTTTTTGTTTTTT	555160	PASS	0	none	1.27e-4	0	60	1.27e-4
chr7-005389461-GT-GTTTTTTTGTTTTTTTTTTTGTTTTTTT	chr7	5389461	GT	GTTTTTTTGTTTTTTTTTTTGTTTTTTT	555160	PASS	0	none	6.999999999999998e-5	0	60	6.999999999999998e-5
chr7-005389461-GT-GTTTTTTTGTTTTTTTTTTTGTTTTTTTTT	chr7	5389461	GT	GTTTTTTTGTTTTTTTTTTTGTTTTTTTTT	555160	PASS	0	none	9e-6	0	60	9e-6
chr7-005389461-GT-GTTTTTTTGTTTTTTTTTTTTGTTTTTTT	chr7	5389461	GT	GTTTTTTTGTTTTTTTTTTTTGTTTTTTT	555160	PASS	0	none	0	0	60	1e-6
chr7-005389461-GT-GTTTTTTTGTTTTTTTTTTTTT	chr7	5389461	GT	GTTTTTTTGTTTTTTTTTTTTT	555160	PASS	0	none	9e-6	0	60	9e-6
chr7-005389461-GT-GTTTTTTTGTTTTTTTTTTTTTT	chr7	5389461	GT	GTTTTTTTGTTTTTTTTTTTTTT	555160	PASS	0	none	1.47e-4	0	60	1.47e-4
chr7-005389461-GT-GTTTTTTTGTTTTTTTTTTTTTTT	chr7	5389461	GT	GTTTTTTTGTTTTTTTTTTTTTTT	555160	PASS	0	none	8.9e-5	0	60	8.9e-5
chr7-005389461-GT-GTTTTTTTGTTTTTTTTTTTTTTTT	chr7	5389461	GT	GTTTTTTTGTTTTTTTTTTTTTTTT	555160	PASS	0	none	9e-6	0	60	9e-6
chr7-005389461-GT-GTTTTTTTGTTTTTTTTTTTTTTTTT	chr7	5389461	GT	GTTTTTTTGTTTTTTTTTTTTTTTTT	555160	PASS	0	none	5.2999999999999994e-5	0	60	5.2999999999999994e-5
chr7-005389461-GT-GTTTTTTTGTTTTTTTTTTTTTTTTTT	chr7	5389461	GT	GTTTTTTTGTTTTTTTTTTTTTTTTTT	555160	PASS	0	none	3.6999999999999985e-5	0	60	3.6999999999999985e-5
chr7-005389461-GT-GTTTTTTTGTTTTTTTTTTTTTTTTTTT	chr7	5389461	GT	GTTTTTTTGTTTTTTTTTTTTTTTTTTT	555160	PASS	0	none	0	0	60	1e-6
chr7-005389461-GT-GTTTTTTTGTTTTTTTTTTTTTTTTTTTT	chr7	5389461	GT	GTTTTTTTGTTTTTTTTTTTTTTTTTTTT	555160	PASS	0	none	2.2000000000000003e-5	0	60	2.2000000000000003e-5
chr7-005389461-GT-GTTTTTTTGTTTTTTTTTTTTTTTTTTTTTTTTTTT	chr7	5389461	GT	GTTTTTTTGTTTTTTTTTTTTTTTTTTTTTTTTTTT	555160	PASS	0	none	0	0	60	1e-6
chr7-005389461-GT-GTTTTTTTGTTTTTTTTTTTTTTTTTTTTTTTTTTTT	chr7	5389461	GT	GTTTTTTTGTTTTTTTTTTTTTTTTTTTTTTTTTTTT	555160	PASS	0	none	0	0	60	1e-6
chr7-005389461-GT-GTTTTTTTT	chr7	5389461	GT	GTTTTTTTT	555160	PASS	0	none	0.00161699999999999	0	60	0.00161699999999999
chr7-005389461-GT-GTTTTTTTTT	chr7	5389461	GT	GTTTTTTTTT	555160	PASS	0	none	8.200000000000003e-4	0	60	8.200000000000003e-4
chr7-005389461-GT-GTTTTTTTTTT	chr7	5389461	GT	GTTTTTTTTTT	555160	PASS	0	none	2.2000000000000003e-5	0	60	2.2000000000000003e-5
chr7-005389461-GT-GTTTTTTTTTTGTTTTTT	chr7	5389461	GT	GTTTTTTTTTTGTTTTTT	555160	PASS	0	none	0	0	60	1e-6
chr7-005389461-GT-GTTTTTTTTTTTGTTTTT	chr7	5389461	GT	GTTTTTTTTTTTGTTTTT	555160	PASS	0	none	0	0	60	1e-6
chr7-005389461-GT-GTTTTTTTTTTTGTTTTTT	chr7	5389461	GT	GTTTTTTTTTTTGTTTTTT	555160	PASS	0	none	7.020000000000006e-4	0	60	7.020000000000006e-4
chr7-005389461-GT-GTTTTTTTTTTTGTTTTTTT	chr7	5389461	GT	GTTTTTTTTTTTGTTTTTTT	555160	PASS	0	none	3.600000000000004e-4	0	60	3.600000000000004e-4
chr7-005389461-GT-GTTTTTTTTTTTGTTTTTTTT	chr7	5389461	GT	GTTTTTTTTTTTGTTTTTTTT	555160	PASS	0	none	8.9e-5	0	60	8.9e-5
chr7-005389461-GT-GTTTTTTTTTTTTCTTTTTTTTTTTTTT	chr7	5389461	GT	GTTTTTTTTTTTTCTTTTTTTTTTTTTT	555160	PASS	0	none	9e-6	0	60	9e-6
chr7-005389461-GT-GTTTTTTTTTTTTGTTTTTT	chr7	5389461	GT	GTTTTTTTTTTTTGTTTTTT	555160	PASS	0	none	0	0	60	1e-6
chr7-005389461-GT-GTTTTTTTTTTTTGTTTTTTTTTTTTTTTTTTTTT	chr7	5389461	GT	GTTTTTTTTTTTTGTTTTTTTTTTTTTTTTTTTTT	555160	PASS	0	none	0	0	60	1e-6
chr7-005389461-GT-GTTTTTTTTTTTTT	chr7	5389461	GT	GTTTTTTTTTTTTT	555160	PASS	0	none	9e-6	0	60	9e-6
chr7-005389461-GT-GTTTTTTTTTTTTTT	chr7	5389461	GT	GTTTTTTTTTTTTTT	555160	PASS	0	none	0	0	60	1e-6
chr7-005389461-GT-GTTTTTTTTTTTTTTT	chr7	5389461	GT	GTTTTTTTTTTTTTTT	555160	PASS	0	none	8.9e-5	0	60	8.9e-5
chr7-005389461-GT-GTTTTTTTTTTTTTTTT	chr7	5389461	GT	GTTTTTTTTTTTTTTTT	555160	PASS	0	none	8.9e-5	0	60	8.9e-5
chr7-005389461-GT-GTTTTTTTTTTTTTTTTT	chr7	5389461	GT	GTTTTTTTTTTTTTTTTT	555160	PASS	0	none	9e-6	0	60	9e-6
chr7-005389461-GT-GTTTTTTTTTTTTTTTTTGTTTTTT	chr7	5389461	GT	GTTTTTTTTTTTTTTTTTGTTTTTT	555160	PASS	0	none	0	0	60	1e-6
chr7-005389461-GT-GTTTTTTTTTTTTTTTTTGTTTTTTTTT	chr7	5389461	GT	GTTTTTTTTTTTTTTTTTGTTTTTTTTT	555160	PASS	0	none	0	0	60	1e-6
chr7-005389461-GT-GTTTTTTTTTTTTTTTTTT	chr7	5389461	GT	GTTTTTTTTTTTTTTTTTT	555160	PASS	0	none	1.88e-4	0	60	1.88e-4
chr7-005389461-GT-GTTTTTTTTTTTTTTTTTTGTTTTTT	chr7	5389461	GT	GTTTTTTTTTTTTTTTTTTGTTTTTT	555160	PASS	0	none	9e-6	0	60	9e-6
chr7-005389461-GT-GTTTTTTTTTTTTTTTTTTGTTTTTTT	chr7	5389461	GT	GTTTTTTTTTTTTTTTTTTGTTTTTTT	555160	PASS	0	none	9e-6	0	60	9e-6
chr7-005389461-GT-GTTTTTTTTTTTTTTTTTTGTTTTTTTT	chr7	5389461	GT	GTTTTTTTTTTTTTTTTTTGTTTTTTTT	555160	PASS	0	none	0	0	60	1e-6
chr7-005389461-GT-GTTTTTTTTTTTTTTTTTTT	chr7	5389461	GT	GTTTTTTTTTTTTTTTTTTT	555160	PASS	0	none	8.9e-5	0	60	8.9e-5
chr7-005389461-GT-GTTTTTTTTTTTTTTTTTTTGTTTTTT	chr7	5389461	GT	GTTTTTTTTTTTTTTTTTTTGTTTTTT	555160	PASS	0	none	0	0	60	1e-6
chr7-005389461-GT-GTTTTTTTTTTTTTTTTTTTT	chr7	5389461	GT	GTTTTTTTTTTTTTTTTTTTT	555160	PASS	0	none	1.0799999999999996e-4	0	60	1.0799999999999996e-4
chr7-005389461-GT-GTTTTTTTTTTTTTTTTTTTTT	chr7	5389461	GT	GTTTTTTTTTTTTTTTTTTTTT	555160	PASS	0	none	5.2999999999999994e-5	0	60	5.2999999999999994e-5
chr7-005389461-GT-GTTTTTTTTTTTTTTTTTTTTTT	chr7	5389461	GT	GTTTTTTTTTTTTTTTTTTTTTT	555160	PASS	0	none	9e-6	0	60	9e-6
chr7-005389461-GT-GTTTTTTTTTTTTTTTTTTTTTTT	chr7	5389461	GT	GTTTTTTTTTTTTTTTTTTTTTTT	555160	PASS	0	none	0	0	60	1e-6
chr7-005389461-GT-GTTTTTTTTTTTTTTTTTTTTTTTT	chr7	5389461	GT	GTTTTTTTTTTTTTTTTTTTTTTTT	555160	PASS	0	none	0	0	60	1e-6
chr7-005389461-GT-GTTTTTTTTTTTTTTTTTTTTTTTTTT	chr7	5389461	GT	GTTTTTTTTTTTTTTTTTTTTTTTTTT	555160	PASS	0	none	3.6999999999999985e-5	0	60	3.6999999999999985e-5
chr7-005389461-GT-GTTTTTTTTTTTTTTTTTTTTTTTTTTT	chr7	5389461	GT	GTTTTTTTTTTTTTTTTTTTTTTTTTTT	555160	PASS	0	none	8.9e-5	0	60	8.9e-5
chr7-005389461-GT-GTTTTTTTTTTTTTTTTTTTTTTTTTTTT	chr7	5389461	GT	GTTTTTTTTTTTTTTTTTTTTTTTTTTTT	555160	PASS	0	none	9e-6	0	60	9e-6
chr7-005389461-GT-TT	chr7	5389461	GT	TT	555160	PASS	0	none	2.2899999999999996e-4	0	60	2.2899999999999996e-4
chr7-005389468-T-TC	chr7	5389468	T	TC	404484.97	PASS	0.12006	nfe	0.02949200000000001	4	86	0.12006
chr7-005389468-T-TCTTC	chr7	5389468	T	TCTTC	404484.97	PASS	0	none	9e-6	0	86	9e-6
chr7-005389468-T-TG	chr7	5389468	T	TG	404484.97	PASS	4.3193e-4	afr	3.3800000000000046e-4	0	86	4.3193e-4
chr7-005389468-T-TGTTTTTTTTTTG	chr7	5389468	T	TGTTTTTTTTTTG	404484.97	PASS	7.4492e-4	afr	5.2999999999999994e-5	0	86	7.4492e-4
chr7-005389468-T-TGTTTTTTTTTTTG	chr7	5389468	T	TGTTTTTTTTTTTG	404484.97	PASS	4e-7	nfe	0	0	86	1e-6
chr7-005389471-T-C	chr7	5389471	T	C	1861233	PASS	1.5965e-4	nfe	0.003038	0	70	0.003038
chr7-005389471-T-TTCTTTTTTTTTTTC	chr7	5389471	T	TTCTTTTTTTTTTTC	1861233	PASS	0	none	0	0	70	1e-6
chr7-005389471-T-TTGTTTTTTTTTTTC	chr7	5389471	T	TTGTTTTTTTTTTTC	1861233	PASS	2.061e-5	eas	0	0	70	2.061e-5
chr7-005389471-T-TTTGTTTTTTTTTTC	chr7	5389471	T	TTTGTTTTTTTTTTC	1861233	PASS	5.868e-5	amr	5.2999999999999994e-5	0	70	5.868e-5
chr7-005389471-T-TTTGTTTTTTTTTTTC	chr7	5389471	T	TTTGTTTTTTTTTTTC	1861233	PASS	0	none	0	0	70	1e-6
chr7-005389471-T-TTTTTTC	chr7	5389471	T	TTTTTTC	1861233	PASS	3.19e-6	nfe	9e-6	0	70	9e-6
chr7-005389471-T-TTTTTTCTTTTTTTTC	chr7	5389471	T	TTTTTTCTTTTTTTTC	1861233	PASS	0	none	9e-6	0	70	9e-6
chr7-005389471-T-TTTTTTTC	chr7	5389471	T	TTTTTTTC	1861233	PASS	4.512e-5	nfe	6.999999999999998e-5	0	70	6.999999999999998e-5
chr7-005389471-T-TTTTTTTTC	chr7	5389471	T	TTTTTTTTC	1861233	PASS	6.497e-5	sas	0	0	70	6.497e-5
chr7-005389471-T-TTTTTTTTGTTTTTTTTTTTTTTC	chr7	5389471	T	TTTTTTTTGTTTTTTTTTTTTTTC	1861233	PASS	2.302e-5	afr	2.5100000000000014e-4	0	70	2.5100000000000014e-4
chr7-005389471-T-TTTTTTTTGTTTTTTTTTTTTTTTTC	chr7	5389471	T	TTTTTTTTGTTTTTTTTTTTTTTTTC	1861233	PASS	7.48e-6	nfe	0	0	70	7.48e-6
chr7-005389471-T-TTTTTTTTGTTTTTTTTTTTTTTTTTTTTTTTTC	chr7	5389471	T	TTTTTTTTGTTTTTTTTTTTTTTTTTTTTTTTTC	1861233	PASS	0	none	0	0	70	1e-6
chr7-005389471-T-TTTTTTTTTC	chr7	5389471	T	TTTTTTTTTC	1861233	PASS	0.0011332	eas	4.490000000000005e-4	0	70	0.0011332
chr7-005389471-T-TTTTTTTTTTC	chr7	5389471	T	TTTTTTTTTTC	1861233	PASS	0.001647	eas	7.490000000000004e-4	0	70	0.001647
chr7-005389471-T-TTTTTTTTTTTC	chr7	5389471	T	TTTTTTTTTTTC	1861233	PASS	0.0089894	eas	0.002836	1	70	0.0089894
chr7-005389471-T-TTTTTTTTTTTCC	chr7	5389471	T	TTTTTTTTTTTCC	1861233	PASS	2.302e-5	afr	9e-6	0	70	2.302e-5
chr7-005389471-T-TTTTTTTTTTTTATC	chr7	5389471	T	TTTTTTTTTTTTATC	1861233	PASS	0	none	9e-6	0	70	9e-6
chr7-005389471-T-TTTTTTTTTTTTC	chr7	5389471	T	TTTTTTTTTTTTC	1861233	PASS	0.042163	eas	0.01121499999999999	3	70	0.042163
chr7-005389471-T-TTTTTTTTTTTTCC	chr7	5389471	T	TTTTTTTTTTTTCC	1861233	PASS	4.6121e-4	afr	6.999999999999998e-5	0	70	4.6121e-4
chr7-005389471-T-TTTTTTTTTTTTTC	chr7	5389471	T	TTTTTTTTTTTTTC	1861233	PASS	0.14918	eas	0.049689	5	70	0.14918
chr7-005389471-T-TTTTTTTTTTTTTCC	chr7	5389471	T	TTTTTTTTTTTTTCC	1861233	PASS	0.0049484	afr	5.170000000000002e-4	0	70	0.0049484
chr7-005389471-T-TTTTTTTTTTTTTTC	chr7	5389471	T	TTTTTTTTTTTTTTC	1861233	PASS	0.3427	eas	0.07626600000000001	7	70	0.3427
chr7-005389471-T-TTTTTTTTTTTTTTCC	chr7	5389471	T	TTTTTTTTTTTTTTCC	1861233	PASS	9.9296e-4	afr	6.999999999999998e-5	0	70	9.9296e-4
chr7-005389471-T-TTTTTTTTTTTTTTTC	chr7	5389471	T	TTTTTTTTTTTTTTTC	1861233	PASS	0.14538	eas	0.03383000000000002	8	70	0.14538
chr7-005389471-T-TTTTTTTTTTTTTTTCC	chr7	5389471	T	TTTTTTTTTTTTTTTCC	1861233	PASS	1.7372e-4	afr	0	0	70	1.7372e-4
chr7-005389471-T-TTTTTTTTTTTTTTTTC	chr7	5389471	T	TTTTTTTTTTTTTTTTC	1861233	PASS	0.019969	eas	0.00837699999999999	1	70	0.019969
chr7-005389471-T-TTTTTTTTTTTTTTTTCC	chr7	5389471	T	TTTTTTTTTTTTTTTTCC	1861233	PASS	0	none	2.2000000000000003e-5	0	70	2.2000000000000003e-5
chr7-005389471-T-TTTTTTTTTTTTTTTTTC	chr7	5389471	T	TTTTTTTTTTTTTTTTTC	1861233	PASS	0.0021361	afr	0.002335	0	70	0.002335
chr7-005389471-T-TTTTTTTTTTTTTTTTTCC	chr7	5389471	T	TTTTTTTTTTTTTTTTTCC	1861233	PASS	2.6465e-4	afr	9e-6	0	70	2.6465e-4
chr7-005389471-T-TTTTTTTTTTTTTTTTTTC	chr7	5389471	T	TTTTTTTTTTTTTTTTTTC	1861233	PASS	0.0039315	afr	8.910000000000005e-4	0	70	0.0039315
chr7-005389471-T-TTTTTTTTTTTTTTTTTTTC	chr7	5389471	T	TTTTTTTTTTTTTTTTTTTC	1861233	PASS	8.8642e-4	afr	1.88e-4	0	70	8.8642e-4
chr7-005389471-T-TTTTTTTTTTTTTTTTTTTTC	chr7	5389471	T	TTTTTTTTTTTTTTTTTTTTC	1861233	PASS	5.1286e-4	afr	9e-6	0	70	5.1286e-4
chr7-005389471-T-TTTTTTTTTTTTTTTTTTTTTTTTTTTTTTC	chr7	5389471	T	TTTTTTTTTTTTTTTTTTTTTTTTTTTTTTC	1861233	PASS	0	none	9e-6	0	70	9e-6
chr7-005389581-G-A	chr7	5389581	G	A	1137314	PASS	0.79458	eas	0.2610429999999993	14	32	0.79458
chr7-005389797-C-G	chr7	5389797	C	G	300	PASS	0	none	5.160000000000003e-4	0	0	5.160000000000003e-4
chr7-005389916-TCA-T	chr7	5389916	TCA	T	470912.97	PASS	0.62743	eas	0.165332	0	0	0.62743
chr7-005389946-A-AG	chr7	5389946	A	AG	482903	PASS	0.72271	eas	0.200675	1	2	0.72271
chr7-005389946-A-G	chr7	5389946	A	G	482903	PASS	0	none	2.2000000000000003e-5	0	2	2.2000000000000003e-5
chr7-005390358-CAAAAAAAAA-AAAAAAAAAA	chr7	5390358	CAAAAAAAAA	AAAAAAAAAA	6227310	PASS	0	none	9e-6	0	128	9e-6
chr7-005390358-CAAAAAAAAA-C	chr7	5390358	CAAAAAAAAA	C	6227310	PASS	4.624e-5	amr	5.2999999999999994e-5	0	128	5.2999999999999994e-5
chr7-005390358-CAAAAAAAAA-CA	chr7	5390358	CAAAAAAAAA	CA	6227310	PASS	0	none	3.6000000000000035e-4	0	128	3.6000000000000035e-4
chr7-005390358-CAAAAAAAAA-CAA	chr7	5390358	CAAAAAAAAA	CAA	6227310	PASS	0	none	0.00149699999999999	0	128	0.00149699999999999
chr7-005390358-CAAAAAAAAA-CAAA	chr7	5390358	CAAAAAAAAA	CAAA	6227310	PASS	0	none	0.006575	0	128	0.006575
chr7-005390358-CAAAAAAAAA-CAAAA	chr7	5390358	CAAAAAAAAA	CAAAA	6227310	PASS	0	none	0.02435500000000001	3	128	0.02435500000000001
chr7-005390358-CAAAAAAAAA-CAAAAA	chr7	5390358	CAAAAAAAAA	CAAAAA	6227310	PASS	0	none	0.06912700000000002	7	128	0.06912700000000002
chr7-005390358-CAAAAAAAAA-CAAAAAA	chr7	5390358	CAAAAAAAAA	CAAAAAA	6227310	PASS	0	none	0.160791	21	128	0.160791
chr7-005390358-CAAAAAAAAA-CAAAAAAA	chr7	5390358	CAAAAAAAAA	CAAAAAAA	6227310	PASS	0	none	0.15882600000000002	24	128	0.15882600000000002
chr7-005390358-CAAAAAAAAA-CAAAAAAAA	chr7	5390358	CAAAAAAAAA	CAAAAAAAA	6227310	PASS	0	none	0.2649909999999995	46	128	0.2649909999999995
chr7-005390358-CAAAAAAAAA-CAAAAAAAAAA	chr7	5390358	CAAAAAAAAA	CAAAAAAAAAA	6227310	PASS	0	none	0.011337	1	128	0.011337
chr7-005390358-CAAAAAAAAA-CAAAAAAAAAAA	chr7	5390358	CAAAAAAAAA	CAAAAAAAAAAA	6227310	PASS	0	none	0.00134999999999999	0	128	0.00134999999999999
chr7-005390358-CAAAAAAAAA-CAAAAAAAAAAAA	chr7	5390358	CAAAAAAAAA	CAAAAAAAAAAAA	6227310	PASS	0	none	1.6699999999999994e-4	0	128	1.6699999999999994e-4
chr7-005390358-CAAAAAAAAA-CAAAAAAAAAAAAA	chr7	5390358	CAAAAAAAAA	CAAAAAAAAAAAAA	6227310	PASS	0	none	3.6999999999999985e-5	0	128	3.6999999999999985e-5
chr7-005390358-CAAAAAAAAA-CAATAAAAAAAAAAAAA	chr7	5390358	CAAAAAAAAA	CAATAAAAAAAAAAAAA	6227310	PASS	0	none	0	0	128	1e-6
chr7-005390387-T-A	chr7	5390387	T	A	164	VQSRTrancheSNP99.80to99.90	0.016578	nfe	1.0799999999999996e-4	1	126	0.016578
chr7-005390652-G-A	chr7	5390652	G	A	7850293	PASS	0.81648	eas	0.4194919999999997	57	134	0.81648
chr7-005390744-T-C	chr7	5390744	T	C	7098157	PASS	0.86183	eas	0.5212450000000006	69	134	0.86183
chr7-005390757-C-T	chr7	5390757	C	T	1505365	PASS	0.40632	afr	0.119212	12	132	0.40632
chr7-005394295-C-T	chr7	5394295	C	T	253775	PASS	0.035149	nfe	0.018516	4	134	0.035149
chr7-005394476-G-A	chr7	5394476	G	A	638630	PASS	0.035529	nfe	0.017856	3	134	0.035529
chr7-005394504-A-G	chr7	5394504	A	G	37150106	PASS	0.99081	eas	0.8013160000000007	94	134	0.99081
chr7-005394653-CAG-*	chr7	5394653	CAG	*	35446	VQSRTrancheINDEL99.95to100.00	0	none	2.9400000000000004e-4	0	130	2.9400000000000004e-4
chr7-005394653-CAG-C	chr7	5394653	CAG	C	35446	VQSRTrancheINDEL99.95to100.00	2.649e-4	eas	0.00997899999999998	13	130	0.00997899999999998
chr7-005394653-CAG-GAG	chr7	5394653	CAG	GAG	35446	VQSRTrancheINDEL99.95to100.00	0	none	3.6999999999999985e-5	0	130	3.6999999999999985e-5
chr7-005394654-A-*	chr7	5394654	A	*	49011	PASS	0	none	0.01040799999999999	13	76	0.01040799999999999
chr7-005394654-A-C	chr7	5394654	A	C	49011	PASS	6.3916e-4	eas	0.014805	9	76	0.014805
chr7-005394655-GCCCACCGCCCCGA-*	chr7	5394655	GCCCACCGCCCCGA	*	79949	VQSRTrancheINDEL99.95to100.00	0	none	0.01041399999999999	13	98	0.01041399999999999
chr7-005394655-GCCCACCGCCCCGA-ACCCACCGCCCCGA	chr7	5394655	GCCCACCGCCCCGA	ACCCACCGCCCCGA	79949	VQSRTrancheINDEL99.95to100.00	0	none	5.2999999999999994e-5	0	98	5.2999999999999994e-5
chr7-005394655-GCCCACCGCCCCGA-CCCCACCGCCCCGA	chr7	5394655	GCCCACCGCCCCGA	CCCCACCGCCCCGA	79949	VQSRTrancheINDEL99.95to100.00	0	none	0.01489199999999998	9	98	0.01489199999999998
chr7-005394655-GCCCACCGCCCCGA-G	chr7	5394655	GCCCACCGCCCCGA	G	79949	VQSRTrancheINDEL99.95to100.00	0.0118	sas	4.270000000000005e-4	0	98	0.0118
chr7-005394655-GCCCACCGCCCCGA-GCCCACCGCCCCGACCCACCGCCCCGA	chr7	5394655	GCCCACCGCCCCGA	GCCCACCGCCCCGACCCACCGCCCCGA	79949	VQSRTrancheINDEL99.95to100.00	0	none	9e-6	0	98	9e-6
chr7-005394658-CACCG-*	chr7	5394658	CACCG	*	10977	VQSRTrancheINDEL99.95to100.00	0	none	7.740000000000004e-4	0	132	7.740000000000004e-4
chr7-005394658-CACCG-AACCG	chr7	5394658	CACCG	AACCG	10977	VQSRTrancheINDEL99.95to100.00	0	none	0	0	132	1e-6
chr7-005394658-CACCG-C	chr7	5394658	CACCG	C	10977	VQSRTrancheINDEL99.95to100.00	2.38e-6	nfe	2.9400000000000004e-4	0	132	2.9400000000000004e-4
chr7-005394658-CACCG-CCCG	chr7	5394658	CACCG	CCCG	10977	VQSRTrancheINDEL99.95to100.00	0	none	0.00219	5	132	0.00219
chr7-005394659-A-*	chr7	5394659	A	*	58951	PASS	0	none	0.003571	5	88	0.003571
chr7-005394659-A-C	chr7	5394659	A	C	58951	PASS	2.9681e-4	eas	0.019916	17	88	0.019916
chr7-005394661-CG-*	chr7	5394661	CG	*	5711	VQSRTrancheINDEL99.95to100.00	0	none	8.210000000000002e-4	0	132	8.210000000000002e-4
chr7-005394661-CG-C	chr7	5394661	CG	C	5711	VQSRTrancheINDEL99.95to100.00	3.4e-6	nfe	0.00105999999999999	2	132	0.00105999999999999
chr7-005394661-CG-CAAG	chr7	5394661	CG	CAAG	5711	VQSRTrancheINDEL99.95to100.00	0	none	0	0	132	1e-6
chr7-005394661-CG-TG	chr7	5394661	CG	TG	5711	VQSRTrancheINDEL99.95to100.00	0	none	0	0	132	1e-6
chr7-005394662-G-*	chr7	5394662	G	*	47165	PASS	0	none	0.002037	2	82	0.002037
chr7-005394662-G-A	chr7	5394662	G	A	47165	PASS	2.139e-5	nfe	0	0	82	2.139e-5
chr7-005394662-G-C	chr7	5394662	G	C	47165	PASS	1.61e-4	eas	0.017489	15	82	0.017489
chr7-005394666-CGA-*	chr7	5394666	CGA	*	8216.97	VQSRTrancheINDEL99.95to100.00	0	none	4.270000000000005e-4	0	132	4.270000000000005e-4
chr7-005394666-CGA-C	chr7	5394666	CGA	C	8216.97	VQSRTrancheINDEL99.95to100.00	7.35e-6	nfe	0.00204	7	132	0.00204
chr7-005394667-G-*	chr7	5394667	G	*	22540	PASS	0	none	0.002612	7	86	0.002612
chr7-005394667-G-A	chr7	5394667	G	A	22540	PASS	1.24e-6	nfe	0	0	86	1.24e-6
chr7-005394667-G-C	chr7	5394667	G	C	22540	PASS	7.9e-6	nfe	0.01012399999999999	5	86	0.01012399999999999
chr7-005394668-A-*	chr7	5394668	A	*	19761	PASS	0	none	0.002613	7	100	0.002613
chr7-005394668-A-C	chr7	5394668	A	C	19761	PASS	5.51e-6	nfe	0.00911199999999998	5	100	0.00911199999999998
chr7-005394672-A-C	chr7	5394672	A	C	16592	PASS	2.92e-6	nfe	0.007319	10	94	0.007319
chr7-005394675-G-C	chr7	5394675	G	C	11939	PASS	1.39e-6	nfe	0.005332	5	88	0.005332
chr7-005394679-CGAGA-C	chr7	5394679	CGAGA	C	4545.97	VQSRTrancheINDEL99.95to100.00	1.23e-6	nfe	0.00186599999999999	3	126	0.00186599999999999
chr7-005394679-CGAGA-CA	chr7	5394679	CGAGA	CA	4545.97	VQSRTrancheINDEL99.95to100.00	0	none	1.0799999999999996e-4	0	126	1.0799999999999996e-4
chr7-005394680-G-*	chr7	5394680	G	*	268	PASS	0	none	0.002063	3	98	0.002063
chr7-005394680-G-C	chr7	5394680	G	C	268	PASS	0	none	8.9e-5	1	98	8.9e-5
chr7-005394681-A-*	chr7	5394681	A	*	191	PASS	0	none	0.002064	3	112	0.002064
chr7-005394681-A-C	chr7	5394681	A	C	191	PASS	0	none	7.099999999999998e-5	1	112	7.099999999999998e-5
chr7-005394682-G-*	chr7	5394682	G	*	161	PASS	0	none	0.002065	3	124	0.002065
chr7-005394682-G-C	chr7	5394682	G	C	161	PASS	0	none	7.099999999999998e-5	1	124	7.099999999999998e-5
chr7-005394683-A-*	chr7	5394683	A	*	1477	PASS	0	none	0.00186599999999999	3	126	0.00186599999999999
chr7-005394683-A-C	chr7	5394683	A	C	1477	PASS	0	none	5.2999999999999994e-5	0	126	5.2999999999999994e-5
chr7-005394683-A-G	chr7	5394683	A	G	1477	PASS	0	none	0	0	126	1e-6
chr7-005394686-G-A	chr7	5394686	G	A	5588	PASS	8.426e-5	nfe	3.6999999999999985e-5	0	122	8.426e-5
chr7-005394686-G-C	chr7	5394686	G	C	5588	PASS	5.8e-7	nfe	8.450000000000003e-4	3	122	8.450000000000003e-4
chr7-005394688-CGCCTCT-C	chr7	5394688	CGCCTCT	C	376.97	VQSRTrancheINDEL99.95to100.00	0	none	2.09e-4	1	134	2.09e-4
chr7-005394688-CGCCTCT-CCCCAGCCTCT	chr7	5394688	CGCCTCT	CCCCAGCCTCT	376.97	VQSRTrancheINDEL99.95to100.00	0	none	0	1	134	1e-6
chr7-005394689-G-*	chr7	5394689	G	*	610	PASS	0	none	2.09e-4	1	122	2.09e-4
chr7-005394689-G-A	chr7	5394689	G	A	610	PASS	2.68e-6	nfe	0	0	122	2.68e-6
chr7-005394689-G-C	chr7	5394689	G	C	610	PASS	0	none	2.09e-4	2	122	2.09e-4
chr7-005394692-T-*	chr7	5394692	T	*	353	PASS	0	none	2.09e-4	1	122	2.09e-4
chr7-005394692-T-C	chr7	5394692	T	C	353	PASS	0	none	7.099999999999998e-5	1	122	7.099999999999998e-5
chr7-005394694-T-*	chr7	5394694	T	*	231	PASS	0	none	2.09e-4	1	132	2.09e-4
chr7-005394694-T-C	chr7	5394694	T	C	231	PASS	0	none	7.099999999999998e-5	1	132	7.099999999999998e-5
chr7-005394725-G-A	chr7	5394725	G	A	1670	PASS	8.804e-5	nfe	9e-6	1	134	8.804e-5
chr7-005420570-C-T	chr7	5420570	C	T	300517	PASS	0.018989	nfe	0.01153299999999998	0	0	0.018989
chr7-005420619-G-A	chr7	5420619	G	A	897083	PASS	0.035319	afr	0.02614500000000002	0	0	0.035319
chr7-005420821-G-C	chr7	5420821	G	C	1793477	PASS	0.45023	afr	0.10025900000000004	5	108	0.45023
chr7-005420887-C-CACCGGGGCCGCCGGACTG	chr7	5420887	C	CACCGGGGCCGCCGGACTG	3256235	PASS	2.027e-5	afr	1.0799999999999996e-4	0	128	1.0799999999999996e-4
chr7-005420887-C-CGCCGGGGCCGCAGGACTG	chr7	5420887	C	CGCCGGGGCCGCAGGACTG	3256235	PASS	2.3219e-4	afr	0	0	128	2.3219e-4
chr7-005420887-C-CGCCGGGGCCGCCGGACTG	chr7	5420887	C	CGCCGGGGCCGCCGGACTG	3256235	PASS	0.43962	afr	0.100153	6	128	0.43962
chr7-005420887-C-CGCCGGGGCCGCCGGAGTG	chr7	5420887	C	CGCCGGGGCCGCCGGAGTG	3256235	PASS	5.15e-6	sas	9e-6	0	128	9e-6
chr7-005420887-C-G	chr7	5420887	C	G	3256235	PASS	3.5964e-4	afr	5.2999999999999994e-5	0	128	3.5964e-4
chr7-005420919-C-T	chr7	5420919	C	T	1692096	PASS	0.57793	eas	0.058058	3	116	0.57793
chr7-005421073-G-A	chr7	5421073	G	A	163437	PASS	0.01294	nfe	0.007612	3	134	0.01294
chr7-005476948-T-C	chr7	5476948	T	C	59552	PASS	0.11877	nfe	0.03891100000000001	0	0	0.11877
chr7-005477166-C-T	chr7	5477166	C	T	84417	PASS	0.31909	nfe	0.05723600000000001	0	0	0.31909
chr7-005477654-T-C	chr7	5477654	T	C	135263	PASS	0.73559	nfe	0.091112	0	0	0.73559
chr7-005480671-C-T	chr7	5480671	C	T	22291	PASS	0.15071	nfe	0.01611100000000001	0	0	0.15071
chr7-005481219-G-A	chr7	5481219	G	A	486720	PASS	0.45225	sas	0.17389300000000002	0	0	0.45225
chr7-005481289-A-C	chr7	5481289	A	C	328	PASS	0	none	8.9e-5	0	0	8.9e-5
chr7-005481289-A-G	chr7	5481289	A	G	328	PASS	0	none	0	0	0	1e-6
chr7-005481289-A-T	chr7	5481289	A	T	328	PASS	0	none	2.2000000000000003e-5	0	0	2.2000000000000003e-5
chr7-005481298-T-C	chr7	5481298	T	C	920402	PASS	0.58797	eas	0.2529109999999996	0	0	0.58797
chr7-005481406-C-T	chr7	5481406	C	T	13872	PASS	0.016406	afr	0.00331	0	2	0.016406
chr7-005481456-G-A	chr7	5481456	G	A	16612	PASS	0.0051581	nfe	0.003565	1	28	0.0051581
chr7-005481528-C-A	chr7	5481528	C	A	2136	PASS	7.352e-5	nfe	1.27e-4	1	112	1.27e-4
chr7-005481528-C-G	chr7	5481528	C	G	2136	PASS	0	none	0	0	112	1e-6
chr7-005481534-A-C	chr7	5481534	A	C	479	PASS	1.229e-4	sas	4.720000000000004e-4	0	72	4.720000000000004e-4
chr7-005481537-T-C	chr7	5481537	T	C	260	PASS	0	none	0	0	88	1e-6
chr7-005481537-T-G	chr7	5481537	T	G	260	PASS	9.126e-5	nfe	1.27e-4	0	88	1.27e-4
chr7-005481558-T-A	chr7	5481558	T	A	5696	VQSRTrancheSNP99.90to99.95	0	none	1.27e-4	0	96	1.27e-4
chr7-005481558-T-C	chr7	5481558	T	C	5696	VQSRTrancheSNP99.90to99.95	0.0050048	sas	0.00807099999999999	0	96	0.00807099999999999
chr7-005481558-T-G	chr7	5481558	T	G	5696	VQSRTrancheSNP99.90to99.95	3.789e-5	nfe	3.6999999999999985e-5	0	96	3.789e-5
chr7-005481560-A-*	chr7	5481560	A	*	591	PASS	0	none	0	0	110	1e-6
chr7-005481560-A-C	chr7	5481560	A	C	591	PASS	7.851e-5	sas	9.160000000000004e-4	0	110	9.160000000000004e-4
chr7-005481588-T-*	chr7	5481588	T	*	11018865	PASS	0	none	0	0	130	1e-6
chr7-005481588-T-C	chr7	5481588	T	C	11018865	PASS	0.95969	afr	0.8786710000000006	122	130	0.95969
chr7-005481723-G-T	chr7	5481723	G	T	321067	PASS	0.02284	nfe	0.01414499999999998	4	134	0.02284
chr7-005481837-G-A	chr7	5481837	G	A	4460521	PASS	0.23997	sas	0.14105900000000002	27	134	0.23997
chr7-005489360-C-*	chr7	5489360	C	*	1984570	PASS	0	none	0	0	0	1e-6
chr7-005489360-C-A	chr7	5489360	C	A	1984570	PASS	0.23218	afr	0.096006	0	0	0.23218
chr7-005489360-C-T	chr7	5489360	C	T	1984570	PASS	0	none	9e-6	0	0	9e-6
chr7-005489454-A-*	chr7	5489454	A	*	7616884	PASS	0	none	2.2000000000000003e-5	0	0	2.2000000000000003e-5
chr7-005489454-A-G	chr7	5489454	A	G	7616884	PASS	0.93672	sas	0.6014270000000006	0	0	0.93672
chr7-005489454-A-T	chr7	5489454	A	T	7616884	PASS	0	none	0	0	0	1e-6
chr7-005489580-C-G	chr7	5489580	C	G	1761002	PASS	0	none	0	0	0	1e-6
chr7-005489580-C-T	chr7	5489580	C	T	1761002	PASS	0.52881	sas	0.2646629999999996	0	0	0.52881
chr7-005490291-A-C	chr7	5490291	A	C	2998471	PASS	0.6682	eas	0.28844099999999945	0	0	0.6682
chr7-005491089-C-T	chr7	5491089	C	T	5886	PASS	2.1978e-4	nfe	1.88e-4	1	134	2.1978e-4
chr7-005491151-C-T	chr7	5491151	C	T	3361698	PASS	0.25848	afr	0.155486	27	134	0.25848
chr7-005491196-G-A	chr7	5491196	G	A	15612578	PASS	0.70471	eas	0.4812059999999994	60	134	0.70471
chr7-005491323-G-A	chr7	5491323	G	A	8468197	PASS	0.27186	afr	0.155567	27	134	0.27186
chr7-005491356-G-A	chr7	5491356	G	A	163157	PASS	0.0037285	nfe	0.00249	3	134	0.0037285
chr7-005491387-G-A	chr7	5491387	G	A	1298	PASS	5.855e-5	afr	0	1	134	5.855e-5
chr7-005491476-G-A	chr7	5491476	G	A	432093	PASS	0.094361	afr	0.01443399999999999	1	134	0.094361
chr7-005491512-C-T	chr7	5491512	C	T	2055	PASS	1.2153e-4	nfe	2.2000000000000003e-5	1	134	1.2153e-4
chr7-005501138-A-C	chr7	5501138	A	C	70207926	PASS	0.97125	afr	0.9113880000000004	126	134	0.97125
chr7-005501378-C-A	chr7	5501378	C	A	11465735	PASS	0.2436	afr	0.14533800000000002	25	134	0.2436
chr7-005502026-G-A	chr7	5502026	G	A	26037252	PASS	0.80204	afr	0.6203220000000003	86	134	0.80204
chr7-005502128-G-GCTCCACCGGGAGGGAAGCT	chr7	5502128	G	GCTCCACCGGGAGGGAAGCT	1457244.97	PASS	0.049351	mid	0.051859	16	134	0.051859
chr7-005502159-G-C	chr7	5502159	G	C	20676322	PASS	0.93753	eas	0.8707470000000003	125	134	0.93753
chr7-005505488-C-T	chr7	5505488	C	T	160131	PASS	0.0064833	nfe	0.003677	1	134	0.0064833
chr7-005505598-A-G	chr7	5505598	A	G	142820	PASS	0.0043394	nfe	0.003245	1	134	0.0043394
chr7-005505724-T-A	chr7	5505724	T	A	5273106	PASS	0.32121	amr	0.27405	38	134	0.32121
chr7-005513676-T-C	chr7	5513676	T	C	385738	PASS	0.099882	afr	0.010581	1	134	0.099882
chr7-005513820-T-A	chr7	5513820	T	A	12291230	PASS	0	none	0	0	132	1e-6
chr7-005513820-T-G	chr7	5513820	T	G	12291230	PASS	0.77911	afr	0.5372600000000007	68	132	0.77911
chr7-005513868-T-G	chr7	5513868	T	G	87682	PASS	0.0062611	sas	0.003829	1	134	0.0062611
chr7-005513898-G-T	chr7	5513898	G	T	261942	PASS	0.1412	afr	0.01635300000000001	1	132	0.1412
chr7-005517624-G-C	chr7	5517624	G	C	592872	PASS	0.36086	afr	0.182349	0	0	0.36086
chr7-005527040-A-G	chr7	5527040	A	G	211976	PASS	0.29494	nfe	0.08413500000000002	0	0	0.29494
chr7-005527295-G-C	chr7	5527295	G	C	107224	PASS	0.028525	sas	0.01787000000000002	0	0	0.028525
chr7-005527322-A-*	chr7	5527322	A	*	272	PASS	0	none	2.2000000000000003e-5	0	2	2.2000000000000003e-5
chr7-005527322-A-C	chr7	5527322	A	C	272	PASS	7.489e-5	nfe	2.2000000000000003e-5	0	2	7.489e-5
chr7-005527386-T-*	chr7	5527386	T	*	487	PASS	0	none	0	0	36	1e-6
chr7-005527386-T-C	chr7	5527386	T	C	487	PASS	1.4229e-4	nfe	5.2999999999999994e-5	0	36	1.4229e-4
chr7-005527481-C-A	chr7	5527481	C	A	6526150	PASS	0	none	9e-6	0	104	9e-6
chr7-005527481-C-T	chr7	5527481	C	T	6526150	PASS	0.39264	afr	0.3350539999999999	32	104	0.39264
chr7-005527623-CAAAA-AAAAA	chr7	5527623	CAAAA	AAAAA	2650998	ExcessHet	0	none	9e-6	0	128	9e-6
chr7-005527623-CAAAA-C	chr7	5527623	CAAAA	C	2650998	ExcessHet	5.673e-5	sas	1.47e-4	0	128	1.47e-4
chr7-005527623-CAAAA-CA	chr7	5527623	CAAAA	CA	2650998	ExcessHet	0	none	0.00147199999999999	0	128	0.00147199999999999
chr7-005527623-CAAAA-CAA	chr7	5527623	CAAAA	CAA	2650998	ExcessHet	0	none	0.01730000000000001	7	128	0.01730000000000001
chr7-005527623-CAAAA-CAAA	chr7	5527623	CAAAA	CAAA	2650998	ExcessHet	0	none	0.15672600000000003	27	128	0.15672600000000003
chr7-005527623-CAAAA-CAAAAA	chr7	5527623	CAAAA	CAAAAA	2650998	ExcessHet	0	none	0.273735	28	128	0.273735
chr7-005527623-CAAAA-CAAAAAA	chr7	5527623	CAAAA	CAAAAAA	2650998	ExcessHet	0	none	0.014826	2	128	0.014826
chr7-005527623-CAAAA-CAAAAAAA	chr7	5527623	CAAAA	CAAAAAAA	2650998	ExcessHet	0	none	4.730000000000005e-4	0	128	4.730000000000005e-4
chr7-005527623-CAAAA-CAAAAAAAA	chr7	5527623	CAAAA	CAAAAAAAA	2650998	ExcessHet	0	none	3.6999999999999985e-5	1	128	3.6999999999999985e-5
chr7-005527623-CAAAA-CAAAAAAAAAAAAAAAAACCAAAAAAAAAAAAAAA	chr7	5527623	CAAAA	CAAAAAAAAAAAAAAAAACCAAAAAAAAAAAAAAA	2650998	ExcessHet	0	none	0	0	128	1e-6
chr7-005527646-C-*	chr7	5527646	C	*	10055	VQSRTrancheINDEL99.50to99.90	0	none	9e-6	0	118	9e-6
chr7-005527646-C-A	chr7	5527646	C	A	10055	VQSRTrancheINDEL99.50to99.90	0.012919	amr	0.00544	1	118	0.012919
chr7-005527646-C-CA	chr7	5527646	C	CA	10055	VQSRTrancheINDEL99.50to99.90	3.97e-6	nfe	0	0	118	3.97e-6
chr7-005527646-C-T	chr7	5527646	C	T	10055	VQSRTrancheINDEL99.50to99.90	0	none	9e-6	0	118	9e-6
chr7-005527651-CAAA-*	chr7	5527651	CAAA	*	599604	VQSRTrancheINDEL95.00to96.00	0	none	9e-6	0	116	9e-6
chr7-005527651-CAAA-AAAA	chr7	5527651	CAAA	AAAA	599604	VQSRTrancheINDEL95.00to96.00	0	none	0.004951	0	116	0.004951
chr7-005527651-CAAA-C	chr7	5527651	CAAA	C	599604	VQSRTrancheINDEL95.00to96.00	4.161e-5	nfe	0	0	116	4.161e-5
chr7-005527651-CAAA-CAA	chr7	5527651	CAAA	CAA	599604	VQSRTrancheINDEL95.00to96.00	0	none	3.6999999999999985e-5	0	116	3.6999999999999985e-5
chr7-005527651-CAAA-CAAAA	chr7	5527651	CAAA	CAAAA	599604	VQSRTrancheINDEL95.00to96.00	0	none	0.03095000000000001	3	116	0.03095000000000001
chr7-005527651-CAAA-CAAAAA	chr7	5527651	CAAA	CAAAAA	599604	VQSRTrancheINDEL95.00to96.00	0	none	3.6999999999999985e-5	0	116	3.6999999999999985e-5
chr7-005527965-C-*	chr7	5527965	C	*	35277830	PASS	0	none	9e-6	0	134	9e-6
chr7-005527965-C-T	chr7	5527965	C	T	35277830	PASS	0.36101	afr	0.3348959999999998	42	134	0.36101
chr7-005528046-C-T	chr7	5528046	C	T	3997512	PASS	0.045461	afr	0.03213400000000002	4	134	0.045461
chr7-005528261-G-*	chr7	5528261	G	*	10494	PASS	0	none	2.2000000000000003e-5	0	134	2.2000000000000003e-5
chr7-005528261-G-A	chr7	5528261	G	A	10494	PASS	1.543e-5	nfe	9e-6	1	134	1.543e-5
chr7-005528735-A-G	chr7	5528735	A	G	34686561	PASS	0.75612	afr	0.4645179999999994	49	134	0.75612
chr7-005528862-A-C	chr7	5528862	A	C	61982616	PASS	0	none	0	0	134	1e-6
chr7-005528862-A-G	chr7	5528862	A	G	61982616	PASS	0.99388	sas	0.9885880000000002	134	134	0.99388
chr7-005528862-A-T	chr7	5528862	A	T	61982616	PASS	0	none	0	0	134	1e-6
chr7-005529021-G-A	chr7	5529021	G	A	5772	PASS	3.1066e-4	nfe	2.2000000000000003e-5	1	134	3.1066e-4
chr7-005529055-G-A	chr7	5529055	G	A	8827	PASS	0	none	9e-6	0	134	9e-6
chr7-005529055-G-C	chr7	5529055	G	C	8827	PASS	2.541e-5	nfe	3.6999999999999985e-5	1	134	3.6999999999999985e-5
chr7-005529118-G-A	chr7	5529118	G	A	132527	PASS	0.0050723	nfe	0.00159499999999999	1	134	0.0050723
chr7-005529468-T-C	chr7	5529468	T	C	386365	PASS	0.0069198	nfe	0.004749	1	134	0.0069198
chr7-005529468-T-G	chr7	5529468	T	G	386365	PASS	5.31e-6	nfe	0	0	134	5.31e-6
chr7-005529667-C-A	chr7	5529667	C	A	137824	PASS	0.0056891	nfe	0.002364	2	134	0.0056891
chr7-005529696-G-A	chr7	5529696	G	A	19112507	PASS	0.34709	afr	0.3330319999999997	42	134	0.34709
chr7-005529797-C-T	chr7	5529797	C	T	3788	PASS	3.57e-6	nfe	2.2000000000000003e-5	1	130	2.2000000000000003e-5
chr7-005529913-A-C	chr7	5529913	A	C	329	PASS	2.4719e-4	eas	1.0699999999999996e-4	1	8	2.4719e-4
chr7-005560738-C-T	chr7	5560738	C	T	149133	PASS	0.10325	amr	0.02507200000000001	2	92	0.10325
chr7-005561191-C-G	chr7	5561191	C	G	201684	PASS	0.066731	nfe	0.038164	13	124	0.066731
chr7-005561910-A-G	chr7	5561910	A	G	23579	PASS	0.097593	nfe	0.016767	0	0	0.097593
chr7-005561921-C-T	chr7	5561921	C	T	696	PASS	0	none	2.720000000000003e-4	0	0	2.720000000000003e-4
chr7-005561951-TAAAA-T	chr7	5561951	TAAAA	T	9877.97	PASS	0	none	9e-6	0	0	9e-6
chr7-005561951-TAAAA-TA	chr7	5561951	TAAAA	TA	9877.97	PASS	0	none	6.999999999999998e-5	0	0	6.999999999999998e-5
chr7-005561951-TAAAA-TAA	chr7	5561951	TAAAA	TAA	9877.97	PASS	0	none	9.839999999999994e-4	0	0	9.839999999999994e-4
chr7-005561951-TAAAA-TAAA	chr7	5561951	TAAAA	TAAA	9877.97	PASS	0	none	0.004069	0	0	0.004069
chr7-005561951-TAAAA-TAAAAA	chr7	5561951	TAAAA	TAAAAA	9877.97	PASS	0	none	0.002008	0	0	0.002008
chr7-005561951-TAAAA-TAAAAAA	chr7	5561951	TAAAA	TAAAAAA	9877.97	PASS	0	none	4.940000000000003e-4	0	0	4.940000000000003e-4
chr7-005561951-TAAAA-TAAAAAAA	chr7	5561951	TAAAA	TAAAAAAA	9877.97	PASS	0	none	9e-6	0	0	9e-6
chr7-005592919-C-T	chr7	5592919	C	T	535781	PASS	0.036856	nfe	0.01941300000000001	10	134	0.036856
chr7-005593874-C-T	chr7	5593874	C	T	104258	PASS	0.0031232	nfe	0.003296	1	134	0.003296
chr7-005593899-G-A	chr7	5593899	G	A	962831	PASS	0.14184	afr	0.04286400000000001	1	134	0.14184
chr7-005594045-ACCC-*	chr7	5594045	ACCC	*	1158875	ExcessHet	0	none	2.2000000000000003e-5	0	62	2.2000000000000003e-5
chr7-005594045-ACCC-A	chr7	5594045	ACCC	A	1158875	ExcessHet	3.405e-5	nfe	1.27e-4	0	62	1.27e-4
chr7-005594045-ACCC-AC	chr7	5594045	ACCC	AC	1158875	ExcessHet	0	none	0.02552800000000001	0	62	0.02552800000000001
chr7-005594045-ACCC-ACC	chr7	5594045	ACCC	ACC	1158875	ExcessHet	0	none	0.14164200000000002	9	62	0.14164200000000002
chr7-005594045-ACCC-ACCCC	chr7	5594045	ACCC	ACCCC	1158875	ExcessHet	0	none	0.11971	10	62	0.11971
chr7-005594045-ACCC-ACCCCC	chr7	5594045	ACCC	ACCCCC	1158875	ExcessHet	0	none	0.011343	2	62	0.011343
chr7-005594045-ACCC-ACCCCCC	chr7	5594045	ACCC	ACCCCCC	1158875	ExcessHet	0	none	2.08e-4	0	62	2.08e-4
chr7-005594045-ACCC-CCCC	chr7	5594045	ACCC	CCCC	1158875	ExcessHet	0	none	0.006796	0	62	0.006796
chr7-005594048-C-*	chr7	5594048	C	*	142884	PASS	0	none	1.88e-4	0	104	1.88e-4
chr7-005594048-C-A	chr7	5594048	C	A	142884	PASS	0.11187	afr	0.01318899999999998	1	104	0.11187
chr7-005594048-C-CG	chr7	5594048	C	CG	142884	PASS	0	none	1.27e-4	0	104	1.27e-4
chr7-005594048-C-G	chr7	5594048	C	G	142884	PASS	0.0013007	eas	3.6999999999999985e-5	0	104	0.0013007
chr7-005594049-C-A	chr7	5594049	C	A	479852	VQSRTrancheSNP99.90to99.95	0.103	nfe	0.083217	15	102	0.103
chr7-005594049-C-G	chr7	5594049	C	G	479852	VQSRTrancheSNP99.90to99.95	3.254e-4	amr	2.2999999999999995e-4	0	102	3.254e-4
chr7-005594049-C-T	chr7	5594049	C	T	479852	VQSRTrancheSNP99.90to99.95	0	none	9e-6	0	102	9e-6
chr7-005594065-T-G	chr7	5594065	T	G	70	PASS	0	none	5.2999999999999994e-5	0	78	5.2999999999999994e-5
chr7-005594085-T-G	chr7	5594085	T	G	14843	PASS	0.049552	eas	0.01914700000000001	0	28	0.049552
chr7-005594088-T-G	chr7	5594088	T	G	4731	PASS	0.01038	eas	0.005222	0	34	0.01038
chr7-005603000-G-A	chr7	5603000	G	A	1367114	PASS	0.50853	afr	0.12737	6	112	0.50853
chr7-005603115-T-C	chr7	5603115	T	C	1649929	PASS	0.098519	nfe	0.07680100000000001	15	134	0.098519
chr7-005603217-C-T	chr7	5603217	C	T	1046629	PASS	0.043593	sas	0.028655	3	134	0.043593
chr7-005603348-T-G	chr7	5603348	T	G	4855	PASS	1.8462e-4	nfe	2.2000000000000003e-5	1	134	1.8462e-4
chr7-005603356-C-T	chr7	5603356	C	T	197872	PASS	0.0084963	afr	0.002967	1	134	0.0084963
chr7-005603514-T-C	chr7	5603514	T	C	11752009	PASS	0.30314	afr	0.201289	20	134	0.30314
chr7-005603628-A-C	chr7	5603628	A	C	87626	PASS	0.0027807	nfe	0.00118099999999999	1	134	0.0027807
chr7-005603647-C-T	chr7	5603647	C	T	3082372	PASS	0.38806	afr	0.060494	2	134	0.38806
chr7-005603759-G-GCT	chr7	5603759	G	GCT	9965585.97	PASS	0	none	2.2000000000000003e-5	0	134	2.2000000000000003e-5
chr7-005603759-G-GGCT	chr7	5603759	G	GGCT	9965585.97	PASS	0.30302	afr	0.200075	20	134	0.30302
chr7-005603834-G-A	chr7	5603834	G	A	216170	PASS	0.011328	nfe	0.005596	1	134	0.011328
chr7-005603848-C-T	chr7	5603848	C	T	6197078	PASS	0.29173	afr	0.157506	17	134	0.29173
chr7-005605483-C-A	chr7	5605483	C	A	366818	PASS	3.304e-5	nfe	9e-6	0	134	3.304e-5
chr7-005605483-C-T	chr7	5605483	C	T	366818	PASS	0.030082	nfe	0.01735500000000001	1	134	0.030082
chr7-005605485-T-C	chr7	5605485	T	C	1264919	PASS	0.086583	afr	0.05843400000000001	6	134	0.086583
chr7-005605490-C-T	chr7	5605490	C	T	5217	PASS	7.496e-5	nfe	1.27e-4	1	134	1.27e-4
chr7-005605699-GC-G	chr7	5605699	GC	G	211146.97	PASS	0.19147	afr	0.019702	1	132	0.19147
chr7-005622356-A-T	chr7	5622356	A	T	49	PASS	0	none	9e-6	0	0	9e-6
chr7-005622603-G-A	chr7	5622603	G	A	18265	PASS	0.059911	amr	0.002015	1	130	0.059911
chr7-005622799-T-C	chr7	5622799	T	C	690	PASS	0	none	0	1	134	1e-6
chr7-005623069-G-C	chr7	5623069	G	C	1715	PASS	0	none	0	1	134	1e-6
chr7-005641080-T-C	chr7	5641080	T	C	395272	PASS	0.20906	afr	0.02039000000000001	1	134	0.20906
chr7-005652351-A-G	chr7	5652351	A	G	307075	PASS	0.029517	nfe	0.01701200000000002	1	132	0.029517
chr7-005652351-A-T	chr7	5652351	A	T	307075	PASS	0	none	0	0	132	1e-6
chr7-005711619-G-A	chr7	5711619	G	A	15445562	PASS	0.94852	nfe	0.9233680000000004	126	132	0.94852
chr7-005711701-T-C	chr7	5711701	T	C	387281	PASS	0.22782	afr	0.02266300000000001	1	132	0.22782
chr7-005712696-G-A	chr7	5712696	G	A	2118	PASS	6.4e-5	nfe	2.2000000000000003e-5	1	134	6.4e-5
chr7-005713306-C-A	chr7	5713306	C	A	1070925	PASS	0	none	9e-6	0	0	9e-6
chr7-005713306-C-G	chr7	5713306	C	G	1070925	PASS	0.86641	nfe	0.44644599999999934	0	0	0.86641
chr7-005713344-GA-G	chr7	5713344	GA	G	33707.97	PASS	0.018632	sas	0.01082899999999999	0	0	0.018632
chr7-005713470-C-T	chr7	5713470	C	T	217232	PASS	0.81672	nfe	0.134809	0	0	0.81672
chr7-005715275-C-A	chr7	5715275	C	A	3427900	PASS	0.41968	amr	0.31188099999999963	45	134	0.41968
chr7-005715275-C-T	chr7	5715275	C	T	3427900	PASS	0.0047297	afr	0.00113199999999999	0	134	0.0047297
chr7-005721229-G-A	chr7	5721229	G	A	6318199	PASS	0.51924	amr	0.448128	60	134	0.51924
chr7-005721229-G-C	chr7	5721229	G	C	6318199	PASS	0.0050544	amr	8.9e-5	0	134	0.0050544
chr7-005729519-G-A	chr7	5729519	G	A	561620	PASS	0.030959	nfe	0.01835700000000001	1	134	0.030959
chr7-005729624-G-A	chr7	5729624	G	A	388869	PASS	0.2188	afr	0.02073400000000001	1	134	0.2188
chr7-005730626-T-C	chr7	5730626	T	C	207509	VQSRTrancheSNP99.80to99.90	0.034103	afr	0.025866	1	130	0.034103
chr7-005730642-TAACAAC-T	chr7	5730642	TAACAAC	T	908007.97	VQSRTrancheINDEL99.50to99.90	6.389e-5	afr	1.0799999999999996e-4	0	134	1.0799999999999996e-4
chr7-005730642-TAACAAC-TAAC	chr7	5730642	TAACAAC	TAAC	908007.97	VQSRTrancheINDEL99.50to99.90	0	none	0.038254	4	134	0.038254
chr7-005730642-TAACAAC-TAACAACAAC	chr7	5730642	TAACAAC	TAACAACAAC	908007.97	VQSRTrancheINDEL99.50to99.90	0	none	0.02557800000000001	1	134	0.02557800000000001
chr7-005730699-T-C	chr7	5730699	T	C	3856389	ExcessHet	0.45268	eas	0.26265599999999933	21	126	0.45268
chr7-005730769-G-A	chr7	5730769	G	A	1628000	PASS	0.29308	afr	0.06421300000000002	6	134	0.29308
chr7-005730823-G-A	chr7	5730823	G	A	1904457	PASS	0.29511	afr	0.08261900000000001	7	134	0.29511
chr7-005730889-G-A	chr7	5730889	G	A	378137	PASS	0.030559	nfe	0.01833100000000001	1	134	0.030559
chr7-005730889-G-C	chr7	5730889	G	C	378137	PASS	9.188e-5	sas	9e-6	0	134	9.188e-5
chr7-005730929-C-A	chr7	5730929	C	A	240030	PASS	0	none	0	0	126	1e-6
chr7-005730929-C-T	chr7	5730929	C	T	240030	PASS	0.18776	afr	0.01906600000000002	0	126	0.18776
chr7-005739160-A-C	chr7	5739160	A	C	160929	PASS	0.030716	nfe	0.01679900000000001	1	128	0.030716
chr7-005739165-C-T	chr7	5739165	C	T	236480	PASS	0.24231	afr	0.02390300000000001	1	126	0.24231
chr7-005739216-T-C	chr7	5739216	T	C	190488	PASS	0.030951	nfe	0.017856	1	134	0.030951
chr7-005739461-G-T	chr7	5739461	G	T	499202	PASS	0.10144	amr	0.03439500000000001	5	134	0.10144
chr7-005739744-T-C	chr7	5739744	T	C	7800780	PASS	0.91328	nfe	0.7851150000000003	2	2	0.91328
chr7-005740890-CTT-C	chr7	5740890	CTT	C	120480.97	ExcessHet	4.47e-6	nfe	4.490000000000005e-4	0	84	4.490000000000005e-4
chr7-005740890-CTT-CT	chr7	5740890	CTT	CT	120480.97	ExcessHet	0	none	0.05776700000000001	3	84	0.05776700000000001
chr7-005740890-CTT-CTTT	chr7	5740890	CTT	CTTT	120480.97	ExcessHet	0	none	0.060839	3	84	0.060839
chr7-005740890-CTT-CTTTT	chr7	5740890	CTT	CTTTT	120480.97	ExcessHet	0	none	6.100000000000004e-4	0	84	6.100000000000004e-4
chr7-005740890-CTT-CTTTTT	chr7	5740890	CTT	CTTTTT	120480.97	ExcessHet	0	none	0	0	84	1e-6
chr7-005740906-GAAA-*	chr7	5740906	GAAA	*	1278321	ExcessHet	0	none	2.9400000000000004e-4	0	114	2.9400000000000004e-4
chr7-005740906-GAAA-AAAA	chr7	5740906	GAAA	AAAA	1278321	ExcessHet	0	none	9e-6	0	114	9e-6
chr7-005740906-GAAA-G	chr7	5740906	GAAA	G	1278321	ExcessHet	1.582e-5	afr	6.570000000000002e-4	0	114	6.570000000000002e-4
chr7-005740906-GAAA-GA	chr7	5740906	GAAA	GA	1278321	ExcessHet	0	none	0.01026199999999999	2	114	0.01026199999999999
chr7-005740906-GAAA-GAA	chr7	5740906	GAAA	GAA	1278321	ExcessHet	0	none	0.199778	36	114	0.199778
chr7-005740906-GAAA-GAAAA	chr7	5740906	GAAA	GAAAA	1278321	ExcessHet	0	none	0.13931500000000002	16	114	0.13931500000000002
chr7-005740906-GAAA-GAAAAA	chr7	5740906	GAAA	GAAAAA	1278321	ExcessHet	0	none	0.00284	1	114	0.00284
chr7-005740906-GAAA-TAAA	chr7	5740906	GAAA	TAAA	1278321	ExcessHet	0	none	5.41e-4	0	114	5.41e-4
chr7-005740907-A-*	chr7	5740907	A	*	298	PASS	0	none	0.21170400000000003	38	96	0.21170400000000003
chr7-005740907-A-T	chr7	5740907	A	T	298	PASS	0	none	3.6999999999999985e-5	0	96	3.6999999999999985e-5
chr7-005740908-A-*	chr7	5740908	A	*	217	PASS	0	none	0.01151699999999998	2	114	0.01151699999999998
chr7-005740908-A-ATT	chr7	5740908	A	ATT	217	PASS	0	none	0	0	114	1e-6
chr7-005740908-A-T	chr7	5740908	A	T	217	PASS	0	none	9e-6	0	114	9e-6
chr7-005741187-G-A	chr7	5741187	G	A	4345	PASS	0.005465	eas	9e-6	1	134	0.005465
chr7-005741396-C-T	chr7	5741396	C	T	1581	PASS	0	none	0	1	134	1e-6
chr7-005753114-G-A	chr7	5753114	G	A	1072972	PASS	0.38813	afr	0.092679	7	134	0.38813
chr7-005760522-GAA-*	chr7	5760522	GAA	*	262270	ExcessHet	0	none	9e-6	0	0	9e-6
chr7-005760522-GAA-AAA	chr7	5760522	GAA	AAA	262270	ExcessHet	0	none	0.01637300000000001	0	0	0.01637300000000001
chr7-005760522-GAA-CAA	chr7	5760522	GAA	CAA	262270	ExcessHet	0	none	9e-6	0	0	9e-6
chr7-005760522-GAA-G	chr7	5760522	GAA	G	262270	ExcessHet	6.1045e-4	mid	4.03e-4	0	0	6.1045e-4
chr7-005760522-GAA-GA	chr7	5760522	GAA	GA	262270	ExcessHet	0	none	0.01829100000000001	0	0	0.01829100000000001
chr7-005760522-GAA-GAAA	chr7	5760522	GAA	GAAA	262270	ExcessHet	0	none	0.106335	0	0	0.106335
chr7-005760522-GAA-GAAAA	chr7	5760522	GAA	GAAAA	262270	ExcessHet	0	none	0.004196	0	0	0.004196
chr7-005760522-GAA-GAAAAA	chr7	5760522	GAA	GAAAAA	262270	ExcessHet	0	none	2.2899999999999996e-4	0	0	2.2899999999999996e-4
chr7-005760522-GAA-GAAAAAA	chr7	5760522	GAA	GAAAAAA	262270	ExcessHet	0	none	2.2000000000000003e-5	0	0	2.2000000000000003e-5
chr7-005760522-GAA-GAAAAAAA	chr7	5760522	GAA	GAAAAAAA	262270	ExcessHet	0	none	0	0	0	1e-6
chr7-005760522-GAA-GAAAAAAAAAA	chr7	5760522	GAA	GAAAAAAAAAA	262270	ExcessHet	0	none	0	0	0	1e-6
chr7-005760522-GAA-GAAAAAAAAAAA	chr7	5760522	GAA	GAAAAAAAAAAA	262270	ExcessHet	0	none	0	0	0	1e-6
chr7-005760522-GAA-GAAAAAAAAAAAAACAAAAAAAAAATAAAAAAAAAAAA	chr7	5760522	GAA	GAAAAAAAAAAAAACAAAAAAAAAATAAAAAAAAAAAA	262270	ExcessHet	0	none	0	0	0	1e-6
chr7-005760522-GAA-TAA	chr7	5760522	GAA	TAA	262270	ExcessHet	0	none	0	0	0	1e-6
chr7-005760530-AAAAAC-A	chr7	5760530	AAAAAC	A	325148	PASS	0	none	3.6999999999999985e-5	0	0	3.6999999999999985e-5
chr7-005760530-AAAAAC-AACAAAAC	chr7	5760530	AAAAAC	AACAAAAC	325148	PASS	0	none	0	0	0	1e-6
chr7-005760530-AAAAAC-CAAAAC	chr7	5760530	AAAAAC	CAAAAC	325148	PASS	0	none	0.05670300000000002	0	0	0.05670300000000002
chr7-005761138-A-G	chr7	5761138	A	G	15644313	PASS	0.97771	nfe	0.9576680000000004	133	134	0.97771
chr7-005761210-G-A	chr7	5761210	G	A	44	VQSRTrancheSNP99.90to99.95	0	none	9e-6	0	92	9e-6
chr7-005761210-G-T	chr7	5761210	G	T	44	VQSRTrancheSNP99.90to99.95	3.47e-6	nfe	3.6999999999999985e-5	0	92	3.6999999999999985e-5
chr7-005761213-C-A	chr7	5761213	C	A	192	PASS	4.258e-5	nfe	2.720000000000003e-4	1	80	2.720000000000003e-4
chr7-005761230-G-A	chr7	5761230	G	A	2823	VQSRTrancheSNP99.80to99.90	4.9027e-4	sas	0.002211	0	66	0.002211
chr7-005761230-G-T	chr7	5761230	G	T	2823	VQSRTrancheSNP99.80to99.90	0.0020198	afr	0.00169099999999999	1	66	0.0020198
chr7-005761245-G-A	chr7	5761245	G	A	5415	VQSRTrancheSNP99.80to99.90	0.0063215	sas	0.005483	0	68	0.0063215
chr7-005761245-G-C	chr7	5761245	G	C	5415	VQSRTrancheSNP99.80to99.90	5.257e-5	eas	3.600000000000004e-4	0	68	3.600000000000004e-4
chr7-005761245-G-T	chr7	5761245	G	T	5415	VQSRTrancheSNP99.80to99.90	0.0010587	afr	0.00127499999999999	0	68	0.00127499999999999
chr7-005761255-C-*	chr7	5761255	C	*	675	VQSRTrancheINDEL99.50to99.90	0	none	0	0	122	1e-6
chr7-005761255-C-A	chr7	5761255	C	A	675	VQSRTrancheINDEL99.50to99.90	0	none	2.2000000000000003e-5	0	122	2.2000000000000003e-5
chr7-005761255-C-CAAA	chr7	5761255	C	CAAA	675	VQSRTrancheINDEL99.50to99.90	0	none	0	0	122	1e-6
chr7-005761255-C-T	chr7	5761255	C	T	675	VQSRTrancheINDEL99.50to99.90	3.8671e-4	nfe	5.2999999999999994e-5	1	122	3.8671e-4
chr7-005761263-GTGGGTC-*	chr7	5761263	GTGGGTC	*	315	PASS	0	none	8.9e-5	0	96	8.9e-5
chr7-005761263-GTGGGTC-ATGGGTC	chr7	5761263	GTGGGTC	ATGGGTC	315	PASS	0	none	9e-6	0	96	9e-6
chr7-005761263-GTGGGTC-CTGGGTC	chr7	5761263	GTGGGTC	CTGGGTC	315	PASS	0	none	0	0	96	1e-6
chr7-005761263-GTGGGTC-G	chr7	5761263	GTGGGTC	G	315	PASS	0	none	0	0	96	1e-6
chr7-005761263-GTGGGTC-TTGGGTC	chr7	5761263	GTGGGTC	TTGGGTC	315	PASS	0	none	2.2999999999999995e-4	0	96	2.2999999999999995e-4
chr7-005761268-TCA-*	chr7	5761268	TCA	*	10998	VQSRTrancheINDEL99.50to99.90	0	none	5.4e-4	0	76	5.4e-4
chr7-005761268-TCA-ACA	chr7	5761268	TCA	ACA	10998	VQSRTrancheINDEL99.50to99.90	0	none	2.9400000000000004e-4	0	76	2.9400000000000004e-4
chr7-005761268-TCA-CCA	chr7	5761268	TCA	CCA	10998	VQSRTrancheINDEL99.50to99.90	0	none	0	0	76	1e-6
chr7-005761268-TCA-T	chr7	5761268	TCA	T	10998	VQSRTrancheINDEL99.50to99.90	5.684e-5	nfe	1.6699999999999994e-4	0	76	1.6699999999999994e-4
chr7-005761268-TCA-TA	chr7	5761268	TCA	TA	10998	VQSRTrancheINDEL99.50to99.90	0	none	0.00110599999999999	0	76	0.00110599999999999
chr7-005761268-TCA-TAAACA	chr7	5761268	TCA	TAAACA	10998	VQSRTrancheINDEL99.50to99.90	0	none	3.6999999999999985e-5	0	76	3.6999999999999985e-5
chr7-005761268-TCA-TAACA	chr7	5761268	TCA	TAACA	10998	VQSRTrancheINDEL99.50to99.90	0	none	4.04e-4	0	76	4.04e-4
chr7-005761268-TCA-TACA	chr7	5761268	TCA	TACA	10998	VQSRTrancheINDEL99.50to99.90	0	none	0.004562	0	76	0.004562
chr7-005761268-TCA-TGCA	chr7	5761268	TCA	TGCA	10998	VQSRTrancheINDEL99.50to99.90	0	none	0	0	76	1e-6
chr7-005761268-TCA-TTAACA	chr7	5761268	TCA	TTAACA	10998	VQSRTrancheINDEL99.50to99.90	0	none	0	0	76	1e-6
chr7-005761268-TCA-TTAAGAACA	chr7	5761268	TCA	TTAAGAACA	10998	VQSRTrancheINDEL99.50to99.90	0	none	9e-6	0	76	9e-6
chr7-005761269-CAAAA-*	chr7	5761269	CAAAA	*	594496	ExcessHet	0	none	0.00149399999999999	0	54	0.00149399999999999
chr7-005761269-CAAAA-AAAAA	chr7	5761269	CAAAA	AAAAA	594496	ExcessHet	0	none	0.04357	7	54	0.04357
chr7-005761269-CAAAA-C	chr7	5761269	CAAAA	C	594496	ExcessHet	1.76e-5	nfe	6.999999999999998e-5	0	54	6.999999999999998e-5
chr7-005761269-CAAAA-CA	chr7	5761269	CAAAA	CA	594496	ExcessHet	0	none	0.002061	0	54	0.002061
chr7-005761269-CAAAA-CAA	chr7	5761269	CAAAA	CAA	594496	ExcessHet	0	none	0.03389500000000001	2	54	0.03389500000000001
chr7-005761269-CAAAA-CAAA	chr7	5761269	CAAAA	CAAA	594496	ExcessHet	0	none	0.11606300000000004	14	54	0.11606300000000004
chr7-005761269-CAAAA-CAAAAA	chr7	5761269	CAAAA	CAAAAA	594496	ExcessHet	0	none	0.09341500000000004	2	54	0.09341500000000004
chr7-005761269-CAAAA-CAAAAAA	chr7	5761269	CAAAA	CAAAAAA	594496	ExcessHet	0	none	0.007104	0	54	0.007104
chr7-005761269-CAAAA-CAAAAAAA	chr7	5761269	CAAAA	CAAAAAAA	594496	ExcessHet	0	none	6.320000000000003e-4	0	54	6.320000000000003e-4
chr7-005761269-CAAAA-CAAAAAAAA	chr7	5761269	CAAAA	CAAAAAAAA	594496	ExcessHet	0	none	0	0	54	1e-6
chr7-005780279-G-A	chr7	5780279	G	A	8010	PASS	0	none	0.005627	0	0	0.005627
chr7-005780280-G-T	chr7	5780280	G	T	8581	PASS	0	none	0.006578	0	0	0.006578
chr7-005839828-T-C	chr7	5839828	T	C	404831	PASS	0.075707	nfe	0.05102000000000001	6	126	0.075707
chr7-005839843-A-C	chr7	5839843	A	C	2133	PASS	0	none	0	0	128	1e-6
chr7-005839843-A-T	chr7	5839843	A	T	2133	PASS	1.8503e-4	nfe	1.27e-4	1	128	1.8503e-4
chr7-005840041-G-A	chr7	5840041	G	A	1377281	PASS	0.079102	nfe	0.053943	7	134	0.079102
chr7-005840168-A-G	chr7	5840168	A	G	9122913	PASS	0.78881	afr	0.4520549999999997	44	130	0.78881
chr7-005840761-G-C	chr7	5840761	G	C	3228323	PASS	0.28671	afr	0.10965400000000002	0	0	0.28671
chr7-005871741-CTT-C	chr7	5871741	CTT	C	8724	PASS	0	none	2.08e-4	0	0	2.08e-4
chr7-005871741-CTT-CT	chr7	5871741	CTT	CT	8724	PASS	0	none	0.002982	0	0	0.002982
chr7-005871741-CTT-CTTT	chr7	5871741	CTT	CTTT	8724	PASS	0	none	0.002756	0	0	0.002756
chr7-005871741-CTT-CTTTT	chr7	5871741	CTT	CTTTT	8724	PASS	0	none	1.0699999999999996e-4	0	0	1.0699999999999996e-4
chr7-005871741-CTT-TTT	chr7	5871741	CTT	TTT	8724	PASS	0	none	0	0	0	1e-6
chr7-005880680-G-A	chr7	5880680	G	A	395186	PASS	0.23581	eas	0.06169400000000002	6	100	0.23581
chr7-005880746-G-*	chr7	5880746	G	*	1292457	PASS	0	none	0	0	124	1e-6
chr7-005880746-G-A	chr7	5880746	G	A	1292457	PASS	0.19916	mid	0.15724700000000005	24	124	0.19916
chr7-005880763-TAA-*	chr7	5880763	TAA	*	1881618	ExcessHet	0	none	9e-6	0	112	9e-6
chr7-005880763-TAA-AAA	chr7	5880763	TAA	AAA	1881618	ExcessHet	0	none	0.00125299999999999	0	112	0.00125299999999999
chr7-005880763-TAA-T	chr7	5880763	TAA	T	1881618	ExcessHet	1.269e-5	nfe	9e-6	0	112	1.269e-5
chr7-005880763-TAA-TA	chr7	5880763	TAA	TA	1881618	ExcessHet	0	none	0.03586300000000001	1	112	0.03586300000000001
chr7-005880763-TAA-TAAA	chr7	5880763	TAA	TAAA	1881618	ExcessHet	0	none	0.3119909999999997	45	112	0.3119909999999997
chr7-005880763-TAA-TAAAA	chr7	5880763	TAA	TAAAA	1881618	ExcessHet	0	none	0.01222199999999998	1	112	0.01222199999999998
chr7-005880763-TAA-TAAAAA	chr7	5880763	TAA	TAAAAA	1881618	ExcessHet	0	none	1.27e-4	0	112	1.27e-4
chr7-005880764-A-*	chr7	5880764	A	*	396	PASS	0	none	0.03589300000000001	1	86	0.03589300000000001
chr7-005880764-A-T	chr7	5880764	A	T	396	PASS	0.0013057	sas	2.2000000000000003e-5	0	86	0.0013057
chr7-005880774-AT-*	chr7	5880774	AT	*	98960.97	ExcessHet	0	none	0.002664	0	120	0.002664
chr7-005880774-AT-A	chr7	5880774	AT	A	98960.97	ExcessHet	0.065656	afr	0.06707800000000001	7	120	0.06707800000000001
chr7-005880775-T-*	chr7	5880775	T	*	5685659	PASS	0	none	0.05269900000000002	7	124	0.05269900000000002
chr7-005880775-T-A	chr7	5880775	T	A	5685659	PASS	0.60645	amr	0.5020620000000006	68	124	0.60645
chr7-005880796-T-C	chr7	5880796	T	C	544293	VQSRTrancheINDEL99.00to99.50	0	none	9e-6	0	134	9e-6
chr7-005880796-T-TG	chr7	5880796	T	TG	544293	VQSRTrancheINDEL99.00to99.50	0.048701	mid	0.036311	4	134	0.048701
chr7-005880948-G-A	chr7	5880948	G	A	9381	PASS	0.001184	nfe	2.7300000000000035e-4	1	134	0.001184
chr7-005882378-C-T	chr7	5882378	C	T	503247	PASS	0.041824	nfe	0.03615100000000001	4	134	0.041824
chr7-005882425-T-C	chr7	5882425	T	C	5604939	PASS	0.51581	eas	0.3283849999999996	39	134	0.51581
chr7-005882469-A-AT	chr7	5882469	A	AT	8606971.97	PASS	0.49057	eas	0.2944889999999996	39	134	0.49057
chr7-005882691-C-A	chr7	5882691	C	A	1253927	PASS	0.11424	sas	0.07527300000000002	11	134	0.11424
chr7-005884051-G-C	chr7	5884051	G	C	3056227	PASS	0.47969	afr	0.159202	17	134	0.47969
chr7-005884107-A-C	chr7	5884107	A	C	12492000	PASS	0.87694	eas	0.7291650000000006	104	134	0.87694
chr7-005886183-C-T	chr7	5886183	C	T	995	VQSRTrancheSNP99.90to99.95	1.7558e-4	nfe	9e-6	1	134	1.7558e-4
chr7-005898606-G-C	chr7	5898606	G	C	71838	VQSRTrancheSNP99.80to99.90	0.021215	mid	0.00937599999999998	2	114	0.021215
chr7-005898654-G-A	chr7	5898654	G	A	144733	VQSRTrancheSNP99.80to99.90	0.0303	nfe	0.01342899999999999	2	116	0.0303
chr7-005898695-C-G	chr7	5898695	C	G	4285587	PASS	0	none	9e-6	0	70	9e-6
chr7-005898695-C-T	chr7	5898695	C	T	4285587	PASS	0.84672	eas	0.5647190000000003	36	70	0.84672
chr7-005898742-G-*	chr7	5898742	G	*	8336	VQSRTrancheSNP99.90to99.95	0	none	0	0	62	1e-6
chr7-005898742-G-C	chr7	5898742	G	C	8336	VQSRTrancheSNP99.90to99.95	0.0029942	nfe	0.00164099999999999	1	62	0.0029942
chr7-005898766-C-*	chr7	5898766	C	*	91118	VQSRTrancheINDEL99.50to99.90	0	none	2.2000000000000003e-5	0	18	2.2000000000000003e-5
chr7-005898766-C-CG	chr7	5898766	C	CG	91118	VQSRTrancheINDEL99.50to99.90	0	none	0	0	18	1e-6
chr7-005898766-C-G	chr7	5898766	C	G	91118	VQSRTrancheINDEL99.50to99.90	0.11475	eas	0.03670000000000002	0	18	0.11475
chr7-005898775-C-*	chr7	5898775	C	*	20288	PASS	0	none	5.2999999999999994e-5	0	60	5.2999999999999994e-5
chr7-005898775-C-G	chr7	5898775	C	G	20288	PASS	0.0024643	sas	0.00834899999999999	1	60	0.00834899999999999
chr7-005898790-C-*	chr7	5898790	C	*	17788	PASS	0	none	2.2000000000000003e-5	0	68	2.2000000000000003e-5
chr7-005898790-C-T	chr7	5898790	C	T	17788	PASS	0.003211	sas	0.00827299999999999	1	68	0.00827299999999999
chr7-005898801-T-*	chr7	5898801	T	*	457	VQSRTrancheSNP99.80to99.90	0	none	9e-6	0	60	9e-6
chr7-005898801-T-G	chr7	5898801	T	G	457	VQSRTrancheSNP99.80to99.90	2.055e-4	eas	6.790000000000002e-4	0	60	6.790000000000002e-4
chr7-005898950-G-T	chr7	5898950	G	T	5381316	VQSRTrancheSNP99.70to99.80	0.82317	eas	0.6237950000000003	25	42	0.82317
chr7-005900401-T-*	chr7	5900401	T	*	1583107	VQSRTrancheSNP99.90to99.95	0	none	5.2999999999999994e-5	0	128	5.2999999999999994e-5
chr7-005900401-T-C	chr7	5900401	T	C	1583107	VQSRTrancheSNP99.90to99.95	0.12909	eas	0.195191	28	128	0.195191
chr7-005900505-T-C	chr7	5900505	T	C	24961	PASS	0.0012812	nfe	5.41e-4	1	134	0.0012812
chr7-005900576-T-A	chr7	5900576	T	A	117779	VQSRTrancheSNP99.80to99.90	0	none	0	0	128	1e-6
chr7-005900576-T-C	chr7	5900576	T	C	117779	VQSRTrancheSNP99.80to99.90	0.05421	eas	0.03125200000000001	2	128	0.05421
chr7-005900971-A-G	chr7	5900971	A	G	5222	VQSRTrancheSNP99.80to99.90	4.856e-5	nfe	1.6699999999999994e-4	1	132	1.6699999999999994e-4
chr7-005901140-T-A	chr7	5901140	T	A	3190676	VQSRTrancheSNP99.80to99.90	0	none	9e-6	0	38	9e-6
chr7-005901140-T-C	chr7	5901140	T	C	3190676	VQSRTrancheSNP99.80to99.90	0.63718	amr	0.6173830000000001	22	38	0.63718
chr7-005901281-C-G	chr7	5901281	C	G	2106918	PASS	0	none	2.2000000000000003e-5	0	4	2.2000000000000003e-5
chr7-005901281-C-T	chr7	5901281	C	T	2106918	PASS	0.80871	afr	0.6710640000000004	1	4	0.80871
chr7-005901435-A-G	chr7	5901435	A	G	5529	VQSRTrancheSNP99.70to99.80	6.5925e-4	eas	0.001989	0	96	0.001989
chr7-005901471-C-T	chr7	5901471	C	T	42736	PASS	0.079852	afr	0.005463	1	106	0.079852
chr7-005901484-CAAAAA-*	chr7	5901484	CAAAAA	*	1321636	ExcessHet	0	none	0	0	88	1e-6
chr7-005901484-CAAAAA-AAAAAA	chr7	5901484	CAAAAA	AAAAAA	1321636	ExcessHet	0	none	2.2999999999999995e-4	0	88	2.2999999999999995e-4
chr7-005901484-CAAAAA-C	chr7	5901484	CAAAAA	C	1321636	ExcessHet	5.135e-5	sas	2.5100000000000014e-4	0	88	2.5100000000000014e-4
chr7-005901484-CAAAAA-CA	chr7	5901484	CAAAAA	CA	1321636	ExcessHet	0	none	0.003393	0	88	0.003393
chr7-005901484-CAAAAA-CAA	chr7	5901484	CAAAAA	CAA	1321636	ExcessHet	0	none	0.01041099999999999	2	88	0.01041099999999999
chr7-005901484-CAAAAA-CAAA	chr7	5901484	CAAAAA	CAAA	1321636	ExcessHet	0	none	0.04195900000000001	1	88	0.04195900000000001
chr7-005901484-CAAAAA-CAAAA	chr7	5901484	CAAAAA	CAAAA	1321636	ExcessHet	0	none	0.170515	17	88	0.170515
chr7-005901484-CAAAAA-CAAAAAA	chr7	5901484	CAAAAA	CAAAAAA	1321636	ExcessHet	0	none	0.20793	26	88	0.20793
chr7-005901484-CAAAAA-CAAAAAAA	chr7	5901484	CAAAAA	CAAAAAAA	1321636	ExcessHet	0	none	0.02245100000000002	1	88	0.02245100000000002
chr7-005901484-CAAAAA-CAAAAAAAA	chr7	5901484	CAAAAA	CAAAAAAAA	1321636	ExcessHet	0	none	0.001963	1	88	0.001963
chr7-005901484-CAAAAA-CAAAAAAAAA	chr7	5901484	CAAAAA	CAAAAAAAAA	1321636	ExcessHet	0	none	2.2000000000000003e-5	0	88	2.2000000000000003e-5
chr7-005901484-CAAAAA-CAAAAAAAAAA	chr7	5901484	CAAAAA	CAAAAAAAAAA	1321636	ExcessHet	0	none	9e-6	0	88	9e-6
chr7-005901484-CAAAAA-CAAAAAAAAAAA	chr7	5901484	CAAAAA	CAAAAAAAAAAA	1321636	ExcessHet	0	none	2.2000000000000003e-5	0	88	2.2000000000000003e-5
chr7-005901497-AAAAG-*	chr7	5901497	AAAAG	*	771.97	VQSRTrancheINDEL99.50to99.90	0	none	1.0799999999999996e-4	0	114	1.0799999999999996e-4
chr7-005901497-AAAAG-A	chr7	5901497	AAAAG	A	771.97	VQSRTrancheINDEL99.50to99.90	5.4017e-4	amr	4.05e-4	1	114	5.4017e-4
chr7-005901498-AAAG-*	chr7	5901498	AAAG	*	11625.97	PASS	0	none	2.9400000000000004e-4	0	118	2.9400000000000004e-4
chr7-005901498-AAAG-A	chr7	5901498	AAAG	A	11625.97	PASS	0.0047207	nfe	0.001965	2	118	0.0047207
chr7-005901499-AAG-*	chr7	5901499	AAG	*	3344.97	PASS	0	none	0.002214	2	118	0.002214
chr7-005901499-AAG-A	chr7	5901499	AAG	A	3344.97	PASS	4.2057e-4	nfe	3.160000000000005e-4	0	118	4.2057e-4
chr7-005901500-AG-*	chr7	5901500	AG	*	114	PASS	0	none	0.002639	2	120	0.002639
chr7-005901500-AG-A	chr7	5901500	AG	A	114	PASS	3.032e-5	nfe	7.099999999999998e-5	0	120	7.099999999999998e-5
chr7-005901500-AG-GG	chr7	5901500	AG	GG	114	PASS	0	none	0	0	120	1e-6
chr7-005901500-AG-TG	chr7	5901500	AG	TG	114	PASS	0	none	0	0	120	1e-6
chr7-005901501-G-*	chr7	5901501	G	*	1688	VQSRTrancheSNP99.80to99.90	0	none	0.002789	2	102	0.002789
chr7-005901501-G-A	chr7	5901501	G	A	1688	VQSRTrancheSNP99.80to99.90	2.2739e-4	nfe	0.00120399999999999	0	102	0.00120399999999999
chr7-005901501-G-T	chr7	5901501	G	T	1688	VQSRTrancheSNP99.80to99.90	5.1834e-4	nfe	2.5100000000000014e-4	0	102	5.1834e-4
chr7-005901521-C-*	chr7	5901521	C	*	129803	PASS	0	none	9e-6	0	108	9e-6
chr7-005901521-C-A	chr7	5901521	C	A	129803	PASS	4.53e-6	nfe	2.2000000000000003e-5	0	108	2.2000000000000003e-5
chr7-005901521-C-G	chr7	5901521	C	G	129803	PASS	0.034614	sas	0.01789600000000002	1	108	0.034614
chr7-005901521-C-T	chr7	5901521	C	T	129803	PASS	0	none	9e-6	0	108	9e-6
chr7-005901555-C-A	chr7	5901555	C	A	899	VQSRTrancheSNP99.90to99.95	0.0017972	eas	1.27e-4	0	108	0.0017972
chr7-005901578-T-C	chr7	5901578	T	C	3795515	VQSRTrancheSNP99.80to99.90	0.52637	amr	0.3512769999999996	44	132	0.52637
chr7-005901712-T-C	chr7	5901712	T	C	1597712	PASS	0.16005	afr	0.09007600000000002	8	134	0.16005
chr7-005901723-C-T	chr7	5901723	C	T	2674670	PASS	0.1794	nfe	0.15228200000000003	23	134	0.1794
chr7-005901780-G-A	chr7	5901780	G	A	1855752	PASS	0.17881	nfe	0.15205900000000003	21	132	0.17881
chr7-005901853-T-G	chr7	5901853	T	G	302535	PASS	0.05999	mid	0.034839	3	126	0.05999
chr7-005902014-C-G	chr7	5902014	C	G	616170	PASS	0.15203	nfe	0.124587	9	52	0.15203
chr7-005902122-C-T	chr7	5902122	C	T	62703	PASS	0.02465	mid	0.017581	0	0	0.02465
chr7-005902219-G-A	chr7	5902219	G	A	314016	PASS	0.16894	sas	0.095552	0	0	0.16894
chr7-005902231-G-A	chr7	5902231	G	A	94042	VQSRTrancheSNP99.70to99.80	0.11143	nfe	0.04055700000000002	0	0	0.11143
chr7-005902284-C-T	chr7	5902284	C	T	21796	PASS	0.011355	nfe	0.004146	0	2	0.011355
chr7-005902297-CAAAAAAA-*	chr7	5902297	CAAAAAAA	*	1027690	VQSRTrancheINDEL99.00to99.50	0	none	0	0	2	1e-6
chr7-005902297-CAAAAAAA-AAAAAAAA	chr7	5902297	CAAAAAAA	AAAAAAAA	1027690	VQSRTrancheINDEL99.00to99.50	0	none	1.27e-4	0	2	1.27e-4
chr7-005902297-CAAAAAAA-C	chr7	5902297	CAAAAAAA	C	1027690	VQSRTrancheINDEL99.00to99.50	0	none	0	0	2	1e-6
chr7-005902297-CAAAAAAA-CA	chr7	5902297	CAAAAAAA	CA	1027690	VQSRTrancheINDEL99.00to99.50	0	none	5.2999999999999994e-5	0	2	5.2999999999999994e-5
chr7-005902297-CAAAAAAA-CAA	chr7	5902297	CAAAAAAA	CAA	1027690	VQSRTrancheINDEL99.00to99.50	0	none	9.370000000000004e-4	0	2	9.370000000000004e-4
chr7-005902297-CAAAAAAA-CAAA	chr7	5902297	CAAAAAAA	CAAA	1027690	VQSRTrancheINDEL99.00to99.50	0	none	0.00627	0	2	0.00627
chr7-005902297-CAAAAAAA-CAAAA	chr7	5902297	CAAAAAAA	CAAAA	1027690	VQSRTrancheINDEL99.00to99.50	0	none	0.03125100000000001	0	2	0.03125100000000001
chr7-005902297-CAAAAAAA-CAAAAA	chr7	5902297	CAAAAAAA	CAAAAA	1027690	VQSRTrancheINDEL99.00to99.50	0	none	0.08064000000000002	0	2	0.08064000000000002
chr7-005902297-CAAAAAAA-CAAAAAA	chr7	5902297	CAAAAAAA	CAAAAAA	1027690	VQSRTrancheINDEL99.00to99.50	0	none	0.209407	0	2	0.209407
chr7-005902297-CAAAAAAA-CAAAAAAAA	chr7	5902297	CAAAAAAA	CAAAAAAAA	1027690	VQSRTrancheINDEL99.00to99.50	0	none	0.02662200000000001	0	2	0.02662200000000001
chr7-005902297-CAAAAAAA-CAAAAAAAAA	chr7	5902297	CAAAAAAA	CAAAAAAAAA	1027690	VQSRTrancheINDEL99.00to99.50	0	none	0.002008	0	2	0.002008
chr7-005902297-CAAAAAAA-CAAAAAAAAAA	chr7	5902297	CAAAAAAA	CAAAAAAAAAA	1027690	VQSRTrancheINDEL99.00to99.50	0	none	5.2999999999999994e-5	0	2	5.2999999999999994e-5
chr7-005902297-CAAAAAAA-CAAAAAAAAAAA	chr7	5902297	CAAAAAAA	CAAAAAAAAAAA	1027690	VQSRTrancheINDEL99.00to99.50	0	none	0	0	2	1e-6
chr7-005902352-A-G	chr7	5902352	A	G	3558	PASS	7.247e-4	nfe	7.960000000000004e-4	0	34	7.960000000000004e-4
chr7-005902531-T-C	chr7	5902531	T	C	1549618	VQSRTrancheSNP99.80to99.90	0.62836	eas	0.171356	16	124	0.62836
chr7-005902638-C-*	chr7	5902638	C	*	1781101	VQSRTrancheSNP99.70to99.80	0	none	2.7300000000000035e-4	0	124	2.7300000000000035e-4
chr7-005902638-C-T	chr7	5902638	C	T	1781101	VQSRTrancheSNP99.70to99.80	0.64012	eas	0.181079	18	124	0.64012
chr7-005902787-G-T	chr7	5902787	G	T	144294	VQSRTrancheSNP99.90to99.95	0.061104	afr	0.02043600000000001	1	122	0.061104
chr7-005902830-A-C	chr7	5902830	A	C	2016523	VQSRTrancheSNP99.70to99.80	0.1601	nfe	0.16207500000000002	21	120	0.16207500000000002
chr7-005902859-A-G	chr7	5902859	A	G	2498980	PASS	0.36251	amr	0.160389	18	116	0.36251
chr7-005902865-C-T	chr7	5902865	C	T	206075	PASS	0.016351	nfe	0.01313899999999998	4	112	0.016351
chr7-005902896-C-G	chr7	5902896	C	G	62030	PASS	6.957e-5	nfe	0	0	102	6.957e-5
chr7-005902896-C-T	chr7	5902896	C	T	62030	PASS	0.049386	amr	0.004617	1	102	0.049386
chr7-005904969-C-T	chr7	5904969	C	T	3544351	VQSRTrancheSNP99.70to99.80	0.63977	eas	0.17578400000000002	17	132	0.63977
chr7-005904971-C-T	chr7	5904971	C	T	927901	PASS	0.057444	mid	0.038012	3	132	0.057444
chr7-005905020-T-G	chr7	5905020	T	G	1473424	PASS	0.13494	afr	0.053753	6	132	0.13494
chr7-005905056-C-A	chr7	5905056	C	A	5687664	PASS	0.17577	nfe	0.149456	22	134	0.17577
chr7-005905217-A-G	chr7	5905217	A	G	5783	VQSRTrancheSNP99.80to99.90	3.4835e-4	mid	1.47e-4	1	134	3.4835e-4
chr7-005905282-C-T	chr7	5905282	C	T	4290515	PASS	0.38921	amr	0.16771200000000003	20	128	0.38921
chr7-005905331-CT-C	chr7	5905331	CT	C	174265.97	VQSRTrancheINDEL99.50to99.90	0.0077783	mid	0.006214	1	128	0.0077783
chr7-005905371-G-A	chr7	5905371	G	A	498277	PASS	0.051636	mid	0.02758600000000002	5	124	0.051636
chr7-005909900-T-C	chr7	5909900	T	C	292382	PASS	0.054965	mid	0.03431300000000001	3	132	0.054965
chr7-005909900-T-G	chr7	5909900	T	G	292382	PASS	0	none	9e-6	0	132	9e-6
chr7-005909968-T-C	chr7	5909968	T	C	940390	VQSRTrancheINDEL99.50to99.90	0.15705	amr	0.10225800000000002	16	132	0.15705
chr7-005909968-T-TTTTTTTC	chr7	5909968	T	TTTTTTTC	940390	VQSRTrancheINDEL99.50to99.90	0	none	0	0	132	1e-6
chr7-005910095-T-C	chr7	5910095	T	C	5840591	VQSRTrancheSNP99.80to99.90	0.55394	amr	0.3451629999999994	47	134	0.55394
chr7-005910139-G-A	chr7	5910139	G	A	232164	PASS	0.025825	mid	0.01422299999999998	3	134	0.025825
chr7-005910185-G-A	chr7	5910185	G	A	15801	VQSRTrancheSNP99.90to99.95	0.0026825	nfe	9.160000000000004e-4	1	134	0.0026825
chr7-005910199-C-T	chr7	5910199	C	T	3475590	PASS	0.29571	mid	0.26408899999999946	43	134	0.29571
chr7-005910234-C-G	chr7	5910234	C	G	415878	PASS	0.23788	eas	0.05051800000000002	6	130	0.23788
chr7-005910245-G-A	chr7	5910245	G	A	374513	PASS	0.23224	eas	0.049129	6	130	0.23224
chr7-005910286-T-G	chr7	5910286	T	G	272109	PASS	0.054562	mid	0.03428400000000001	3	130	0.054562
chr7-005911709-C-T	chr7	5911709	C	T	5491047	VQSRTrancheSNP99.70to99.80	0.58059	eas	0.30665199999999954	20	90	0.58059
chr7-005912700-A-G	chr7	5912700	A	G	2799409	VQSRTrancheSNP99.80to99.90	0.16654	mid	0.15784	19	124	0.16654
chr7-005912714-T-C	chr7	5912714	T	C	1096729	VQSRTrancheSNP99.80to99.90	0.2741	eas	0.05316200000000001	7	130	0.2741
chr7-005913104-T-C	chr7	5913104	T	C	2324768	PASS	0.16153	nfe	0.131452	18	126	0.16153
chr7-005918334-C-A	chr7	5918334	C	A	309640	PASS	0.73464	nfe	0.17555700000000002	0	0	0.73464
chr7-005918367-C-*	chr7	5918367	C	*	314649	PASS	0	none	0	0	0	1e-6
chr7-005918367-C-T	chr7	5918367	C	T	314649	PASS	0.39754	amr	0.126367	0	0	0.39754
chr7-005918482-A-G	chr7	5918482	A	G	182	VQSRTrancheSNP99.90to99.95	2.16e-6	nfe	0	1	68	2.16e-6
chr7-005918833-A-G	chr7	5918833	A	G	36907	PASS	0.0050494	nfe	0.002314	2	130	0.0050494
chr7-005918864-C-T	chr7	5918864	C	T	101105	PASS	0.0070769	nfe	0.023244	6	130	0.023244
chr7-005918941-G-A	chr7	5918941	G	A	163057	PASS	0.034534	afr	0.051863	9	118	0.051863
chr7-005918966-G-A	chr7	5918966	G	A	14151	VQSRTrancheSNP99.80to99.90	0.0015835	amr	0.005389	0	126	0.005389
chr7-005918977-G-GT	chr7	5918977	G	GT	8804.97	VQSRTrancheINDEL99.50to99.90	2.3527e-4	nfe	0.003549	0	124	0.003549
chr7-005919019-G-A	chr7	5919019	G	A	7428834	PASS	0.4892	afr	0.3638959999999994	49	102	0.4892
chr7-005919019-G-T	chr7	5919019	G	T	7428834	PASS	0	none	0	0	102	1e-6
chr7-005919073-C-T	chr7	5919073	C	T	24017	VQSRTrancheSNP99.90to99.95	0.002656	nfe	0.00972899999999999	0	72	0.00972899999999999
chr7-005919115-G-*	chr7	5919115	G	*	203074	VQSRTrancheSNP99.90to99.95	0	none	9e-6	0	72	9e-6
chr7-005919115-G-T	chr7	5919115	G	T	203074	VQSRTrancheSNP99.90to99.95	0.042632	afr	0.04646700000000001	3	72	0.04646700000000001
chr7-005919129-T-*	chr7	5919129	T	*	198136	VQSRTrancheSNP99.80to99.90	0	none	9e-6	0	76	9e-6
chr7-005919129-T-C	chr7	5919129	T	C	198136	VQSRTrancheSNP99.80to99.90	0.027384	nfe	0.04282600000000001	3	76	0.04282600000000001
chr7-005919129-T-G	chr7	5919129	T	G	198136	VQSRTrancheSNP99.80to99.90	1.89e-6	nfe	9e-6	0	76	9e-6
chr7-005919159-G-*	chr7	5919159	G	*	766510	VQSRTrancheINDEL99.50to99.90	0	none	9e-6	0	82	9e-6
chr7-005919159-G-C	chr7	5919159	G	C	766510	VQSRTrancheINDEL99.50to99.90	0	none	1.6699999999999994e-4	0	82	1.6699999999999994e-4
chr7-005919159-G-GT	chr7	5919159	G	GT	766510	VQSRTrancheINDEL99.50to99.90	0.19281	eas	0.09059700000000002	5	82	0.19281
chr7-005919161-G-*	chr7	5919161	G	*	778278	VQSRTrancheINDEL99.50to99.90	0	none	9e-6	0	76	9e-6
chr7-005919161-G-GTT	chr7	5919161	G	GTT	778278	VQSRTrancheINDEL99.50to99.90	0.20844	eas	0.09066200000000002	5	76	0.20844
chr7-005919161-G-T	chr7	5919161	G	T	778278	VQSRTrancheINDEL99.50to99.90	1.0123e-4	afr	4.950000000000003e-4	0	76	4.950000000000003e-4
chr7-005919389-T-C	chr7	5919389	T	C	461502	VQSRTrancheSNP99.80to99.90	0.31899	amr	0.12441100000000002	0	0	0.31899
chr7-005919452-A-*	chr7	5919452	A	*	703760	ExcessHet	0	none	0	0	0	1e-6
chr7-005919452-A-G	chr7	5919452	A	G	703760	ExcessHet	0.32041	amr	0.15838200000000002	0	0	0.32041
chr7-005919489-CG-C	chr7	5919489	CG	C	2277	VQSRTrancheINDEL95.00to96.00	1.203e-5	nfe	0	0	18	1.203e-5
chr7-005919489-CG-CGG	chr7	5919489	CG	CGG	2277	VQSRTrancheINDEL95.00to96.00	0	none	8.190000000000003e-4	0	18	8.190000000000003e-4
chr7-005919489-CG-CGGG	chr7	5919489	CG	CGGG	2277	VQSRTrancheINDEL95.00to96.00	0	none	9e-6	0	18	9e-6
chr7-005919489-CG-TG	chr7	5919489	CG	TG	2277	VQSRTrancheINDEL95.00to96.00	0	none	0	0	18	1e-6
chr7-005919633-G-A	chr7	5919633	G	A	3195335	ExcessHet	0.34422	amr	0.242612	24	106	0.34422
chr7-005919666-C-T	chr7	5919666	C	T	3205018	ExcessHet	0.32699	amr	0.23023800000000005	25	106	0.32699
chr7-005919854-G-A	chr7	5919854	G	A	9631401	ExcessHet	0.35044	amr	0.2599459999999999	30	132	0.35044
chr7-005920030-C-A	chr7	5920030	C	A	9113767	ExcessHet	8.201e-5	afr	9e-6	0	116	8.201e-5
chr7-005920030-C-T	chr7	5920030	C	T	9113767	ExcessHet	0.34908	amr	0.2545719999999996	27	116	0.34908
chr7-005920077-G-A	chr7	5920077	G	A	774330	PASS	0.067444	afr	0.04126500000000001	1	110	0.067444
chr7-005920093-C-T	chr7	5920093	C	T	129	VQSRTrancheSNP99.90to99.95	8.765e-5	eas	0	1	116	8.765e-5
chr7-005923508-A-T	chr7	5923508	A	T	57762	VQSRTrancheSNP99.80to99.90	0.015357	nfe	0.00796799999999998	4	98	0.015357
chr7-005923638-C-T	chr7	5923638	C	T	300720	PASS	0.14199	afr	0.06700400000000002	3	50	0.14199
chr7-005923657-C-T	chr7	5923657	C	T	1464566	ExcessHet	0.46366	afr	0.2645909999999995	13	50	0.46366
chr7-005923708-G-A	chr7	5923708	G	A	21735	PASS	0.0013057	nfe	0.00137399999999999	1	118	0.00137399999999999
chr7-005923721-C-A	chr7	5923721	C	A	338134	VQSRTrancheSNP99.70to99.80	0.057736	afr	0.024878	4	118	0.057736
chr7-005925426-C-T	chr7	5925426	C	T	993577	ExcessHet	0.11044	nfe	0.08654400000000002	14	104	0.11044
chr7-005925435-C-A	chr7	5925435	C	A	4290763	ExcessHet	0.10338	nfe	0.102018	9	94	0.10338
chr7-005925435-C-G	chr7	5925435	C	G	4290763	ExcessHet	0.39485	amr	0.30711699999999953	34	94	0.39485
chr7-005925469-A-AC	chr7	5925469	A	AC	6117.97	VQSRTrancheINDEL99.50to99.90	0.005263	afr	0.007529	1	108	0.007529
chr7-005925470-CAAAAAAA-AAAAAAAA	chr7	5925470	CAAAAAAA	AAAAAAAA	1665693	ExcessHet	0	none	9e-6	0	88	9e-6
chr7-005925470-CAAAAAAA-C	chr7	5925470	CAAAAAAA	C	1665693	ExcessHet	3.0037e-4	afr	5.2999999999999994e-5	0	88	3.0037e-4
chr7-005925470-CAAAAAAA-CA	chr7	5925470	CAAAAAAA	CA	1665693	ExcessHet	0	none	0.002813	0	88	0.002813
chr7-005925470-CAAAAAAA-CAA	chr7	5925470	CAAAAAAA	CAA	1665693	ExcessHet	0	none	5.2999999999999994e-5	0	88	5.2999999999999994e-5
chr7-005925470-CAAAAAAA-CAAA	chr7	5925470	CAAAAAAA	CAAA	1665693	ExcessHet	0	none	7.500000000000004e-4	1	88	7.500000000000004e-4
chr7-005925470-CAAAAAAA-CAAAA	chr7	5925470	CAAAAAAA	CAAAA	1665693	ExcessHet	0	none	0.007137	2	88	0.007137
chr7-005925470-CAAAAAAA-CAAAAA	chr7	5925470	CAAAAAAA	CAAAAA	1665693	ExcessHet	0	none	0.05312800000000001	5	88	0.05312800000000001
chr7-005925470-CAAAAAAA-CAAAAAA	chr7	5925470	CAAAAAAA	CAAAAAA	1665693	ExcessHet	0	none	0.301052	30	88	0.301052
chr7-005925470-CAAAAAAA-CAAAAAAAA	chr7	5925470	CAAAAAAA	CAAAAAAAA	1665693	ExcessHet	0	none	3.3800000000000046e-4	0	88	3.3800000000000046e-4
chr7-005925470-CAAAAAAA-CAAAAAAAAA	chr7	5925470	CAAAAAAA	CAAAAAAAAA	1665693	ExcessHet	0	none	0.01467799999999999	0	88	0.01467799999999999
chr7-005925470-CAAAAAAA-CAAAAAAAAAA	chr7	5925470	CAAAAAAA	CAAAAAAAAAA	1665693	ExcessHet	0	none	0.003216	0	88	0.003216
chr7-005925470-CAAAAAAA-CAAAAAAAAAAA	chr7	5925470	CAAAAAAA	CAAAAAAAAAAA	1665693	ExcessHet	0	none	2.9400000000000004e-4	0	88	2.9400000000000004e-4
chr7-005925470-CAAAAAAA-CAAAAAAAAAAAA	chr7	5925470	CAAAAAAA	CAAAAAAAAAAAA	1665693	ExcessHet	0	none	3.6999999999999985e-5	0	88	3.6999999999999985e-5
chr7-005925470-CAAAAAAA-CAAAAAAAAAAAAA	chr7	5925470	CAAAAAAA	CAAAAAAAAAAAAA	1665693	ExcessHet	0	none	0	0	88	1e-6
chr7-005925470-CAAAAAAA-CCAAAAAAAA	chr7	5925470	CAAAAAAA	CCAAAAAAAA	1665693	ExcessHet	0	none	2.09e-4	0	88	2.09e-4
chr7-005925471-A-*	chr7	5925471	A	*	10684223	VQSRTrancheSNP99.70to99.80	0	none	0.29559199999999974	31	100	0.29559199999999974
chr7-005925471-A-C	chr7	5925471	A	C	10684223	VQSRTrancheSNP99.70to99.80	0.53939	nfe	0.4068679999999995	44	100	0.53939
chr7-005925472-A-*	chr7	5925472	A	*	1064423	ExcessHet	0	none	0.01438099999999999	1	70	0.01438099999999999
chr7-005925472-A-C	chr7	5925472	A	C	1064423	ExcessHet	0.43263	eas	0.2754999999999995	17	70	0.43263
chr7-005925473-A-*	chr7	5925473	A	*	129227	ExcessHet	0	none	0.002382	1	78	0.002382
chr7-005925473-A-C	chr7	5925473	A	C	129227	ExcessHet	0.09634	eas	0.08456200000000001	4	78	0.09634
chr7-005925474-A-*	chr7	5925474	A	*	10371	VQSRTrancheINDEL99.50to99.90	0	none	8.980000000000006e-4	1	122	8.980000000000006e-4
chr7-005925474-A-AAAG	chr7	5925474	A	AAAG	10371	VQSRTrancheINDEL99.50to99.90	0	none	0	0	122	1e-6
chr7-005925474-A-C	chr7	5925474	A	C	10371	VQSRTrancheINDEL99.50to99.90	0.0016213	eas	0.00996599999999998	2	122	0.00996599999999998
chr7-005925475-A-*	chr7	5925475	A	*	1600	VQSRTrancheSNP99.80to99.90	0	none	7.310000000000005e-4	0	126	7.310000000000005e-4
chr7-005925475-A-C	chr7	5925475	A	C	1600	VQSRTrancheSNP99.80to99.90	4.1097e-4	afr	0.00157899999999999	1	126	0.00157899999999999
chr7-005925475-A-G	chr7	5925475	A	G	1600	VQSRTrancheSNP99.80to99.90	0	none	0	0	126	1e-6
chr7-005925583-C-A	chr7	5925583	C	A	1635336	ExcessHet	2.7755e-4	afr	7.099999999999998e-5	0	134	2.7755e-4
chr7-005925583-C-T	chr7	5925583	C	T	1635336	ExcessHet	0.11488	nfe	0.098907	17	134	0.11488
chr7-005925627-T-C	chr7	5925627	T	C	7371553	ExcessHet	0.33641	sas	0.3252779999999995	50	134	0.33641
chr7-005925657-G-A	chr7	5925657	G	A	3155604	ExcessHet	0.30112	amr	0.155594	21	134	0.30112
chr7-005925688-C-T	chr7	5925688	C	T	139468	VQSRTrancheSNP99.80to99.90	0.0074764	nfe	0.00927599999999998	2	134	0.00927599999999998
chr7-005925703-C-T	chr7	5925703	C	T	12524711	ExcessHet	0.466	eas	0.38818699999999984	49	134	0.466
chr7-005925732-A-C	chr7	5925732	A	C	1066350	ExcessHet	0.18154	amr	0.061002	7	134	0.18154
chr7-005925750-G-A	chr7	5925750	G	A	5988575	ExcessHet	0.32972	amr	0.241664	30	134	0.32972
chr7-005925767-G-A	chr7	5925767	G	A	5554463	ExcessHet	0.32795	amr	0.24117800000000003	30	134	0.32795
chr7-005925815-C-G	chr7	5925815	C	G	757	VQSRTrancheSNP99.90to99.95	4.516e-5	nfe	3.160000000000005e-4	1	134	3.160000000000005e-4
chr7-005925815-C-T	chr7	5925815	C	T	757	VQSRTrancheSNP99.90to99.95	0	none	0	0	134	1e-6
chr7-005925923-G-T	chr7	5925923	G	T	1716	VQSRTrancheSNP99.90to99.95	1.8159e-4	nfe	8.450000000000003e-4	0	132	8.450000000000003e-4
chr7-005926035-C-G	chr7	5926035	C	G	1185482	ExcessHet	0.33503	amr	0.1794	10	56	0.33503
chr7-005926082-C-T	chr7	5926082	C	T	30697	PASS	0.009264	nfe	0.007228	0	26	0.009264
chr7-005926144-A-C	chr7	5926144	A	C	1095568	ExcessHet	0	none	0	0	58	1e-6
chr7-005926144-A-T	chr7	5926144	A	T	1095568	ExcessHet	0.29341	amr	0.14976500000000004	14	58	0.29341
chr7-005926178-TGG-T	chr7	5926178	TGG	T	10370309.97	PASS	0.88803	eas	0.6223580000000002	54	88	0.88803
chr7-005926178-TGG-TG	chr7	5926178	TGG	TG	10370309.97	PASS	0	none	0.00105899999999999	0	88	0.00105899999999999
chr7-005926178-TGG-TGGG	chr7	5926178	TGG	TGGG	10370309.97	PASS	0	none	0.002063	0	88	0.002063
chr7-005926178-TGG-TGGGG	chr7	5926178	TGG	TGGGG	10370309.97	PASS	0	none	9e-6	0	88	9e-6
chr7-005926284-C-*	chr7	5926284	C	*	89645	PASS	0	none	0	0	128	1e-6
chr7-005926284-C-T	chr7	5926284	C	T	89645	PASS	0.015055	nfe	0.00872799999999999	2	128	0.015055
chr7-005926689-C-T	chr7	5926689	C	T	464578	ExcessHet	0.25097	afr	0.09345600000000004	4	70	0.25097
chr7-005927898-C-T	chr7	5927898	C	T	9689040	ExcessHet	0.72058	afr	0.5399640000000007	50	84	0.72058
chr7-005927937-AC-A	chr7	5927937	AC	A	496.97	VQSRTrancheINDEL99.50to99.90	2.5918e-4	eas	2.09e-4	1	126	2.5918e-4
chr7-005927938-C-*	chr7	5927938	C	*	2030	VQSRTrancheSNP99.90to99.95	0	none	1.88e-4	1	128	1.88e-4
chr7-005927938-C-A	chr7	5927938	C	A	2030	VQSRTrancheSNP99.90to99.95	0.0045918	eas	4.500000000000005e-4	0	128	0.0045918
chr7-005928029-T-C	chr7	5928029	T	C	904158	ExcessHet	0.056886	mid	0.038492	3	132	0.056886
chr7-005928080-C-T	chr7	5928080	C	T	8922	VQSRTrancheSNP99.80to99.90	0.0024909	nfe	0.00164399999999999	1	132	0.0024909
chr7-005928107-A-G	chr7	5928107	A	G	1838412	ExcessHet	0.068052	nfe	0.111445	21	132	0.111445
chr7-005928156-A-C	chr7	5928156	A	C	805055	VQSRTrancheSNP99.95to100.00	0.01029	nfe	0.07781700000000003	11	120	0.07781700000000003
chr7-005928170-A-C	chr7	5928170	A	C	1156312	PASS	0.038015	mid	0.02433200000000001	5	134	0.038015
chr7-005928306-A-C	chr7	5928306	A	C	787	VQSRTrancheSNP99.80to99.90	0	none	0	1	134	1e-6
chr7-005928422-A-G	chr7	5928422	A	G	14223254	ExcessHet	0.37541	amr	0.28582099999999994	40	134	0.37541
chr7-005928455-C-T	chr7	5928455	C	T	4741037	ExcessHet	0.16951	sas	0.127205	16	134	0.16951
chr7-005928513-G-A	chr7	5928513	G	A	3541267	ExcessHet	0.37728	eas	0.231978	29	134	0.37728
chr7-005928513-G-C	chr7	5928513	G	C	3541267	ExcessHet	8.783e-5	sas	9e-6	0	134	8.783e-5
chr7-005928530-C-CG	chr7	5928530	C	CG	3429109	ExcessHet	1.033e-5	nfe	0	0	134	1.033e-5
chr7-005928530-C-G	chr7	5928530	C	G	3429109	ExcessHet	0.31154	amr	0.173557	22	134	0.31154
chr7-005928530-C-T	chr7	5928530	C	T	3429109	ExcessHet	8.688e-5	sas	9e-6	0	134	8.688e-5
chr7-005932876-C-CT	chr7	5932876	C	CT	1058.97	VQSRTrancheINDEL99.90to99.95	1.1066e-4	sas	2.2999999999999995e-4	1	84	2.2999999999999995e-4
chr7-005933015-CTTTTTTTTTTT-*	chr7	5933015	CTTTTTTTTTTT	*	482173	PASS	0	none	5.2999999999999994e-5	0	0	5.2999999999999994e-5
chr7-005933015-CTTTTTTTTTTT-ATTTTTTTTTTT	chr7	5933015	CTTTTTTTTTTT	ATTTTTTTTTTT	482173	PASS	0	none	0	0	0	1e-6
chr7-005933015-CTTTTTTTTTTT-C	chr7	5933015	CTTTTTTTTTTT	C	482173	PASS	0.0063452	afr	0.00115199999999999	0	0	0.0063452
chr7-005933015-CTTTTTTTTTTT-CTTTT	chr7	5933015	CTTTTTTTTTTT	CTTTT	482173	PASS	0	none	0	0	0	1e-6
chr7-005933015-CTTTTTTTTTTT-CTTTTT	chr7	5933015	CTTTTTTTTTTT	CTTTTT	482173	PASS	0	none	2.2000000000000003e-5	0	0	2.2000000000000003e-5
chr7-005933015-CTTTTTTTTTTT-CTTTTTT	chr7	5933015	CTTTTTTTTTTT	CTTTTTT	482173	PASS	0	none	2.720000000000003e-4	0	0	2.720000000000003e-4
chr7-005933015-CTTTTTTTTTTT-CTTTTTTT	chr7	5933015	CTTTTTTTTTTT	CTTTTTTT	482173	PASS	0	none	0.00132099999999999	0	0	0.00132099999999999
chr7-005933015-CTTTTTTTTTTT-CTTTTTTTT	chr7	5933015	CTTTTTTTTTTT	CTTTTTTTT	482173	PASS	0	none	0.00491	0	0	0.00491
chr7-005933015-CTTTTTTTTTTT-CTTTTTTTTT	chr7	5933015	CTTTTTTTTTTT	CTTTTTTTTT	482173	PASS	0	none	0.01527199999999999	0	0	0.01527199999999999
chr7-005933015-CTTTTTTTTTTT-CTTTTTTTTTT	chr7	5933015	CTTTTTTTTTTT	CTTTTTTTTTT	482173	PASS	0	none	0.05031300000000002	0	0	0.05031300000000002
chr7-005933015-CTTTTTTTTTTT-CTTTTTTTTTTTT	chr7	5933015	CTTTTTTTTTTT	CTTTTTTTTTTTT	482173	PASS	0	none	0.05896800000000002	0	0	0.05896800000000002
chr7-005933015-CTTTTTTTTTTT-CTTTTTTTTTTTTT	chr7	5933015	CTTTTTTTTTTT	CTTTTTTTTTTTTT	482173	PASS	0	none	0.05966100000000001	0	0	0.05966100000000001
chr7-005933015-CTTTTTTTTTTT-CTTTTTTTTTTTTTT	chr7	5933015	CTTTTTTTTTTT	CTTTTTTTTTTTTTT	482173	PASS	0	none	0.01716100000000001	0	0	0.01716100000000001
chr7-005933015-CTTTTTTTTTTT-CTTTTTTTTTTTTTTT	chr7	5933015	CTTTTTTTTTTT	CTTTTTTTTTTTTTTT	482173	PASS	0	none	0.003866	0	0	0.003866
