## Supplementary material for "Search for a genetic cause of variably protease-sensitive prionopathy": exome_summary_stats.tsv (part 189 of 224)

pos_id	chrom	pos	ref	alt	qual	filter	faf95_gnomad	faf95_gnomad_ancestry	incon_faf95	vpspr_ac	vpspr_an	af_pseudo
chr7-005933015-CTTTTTTTTTTT-CTTTTTTTTTTTTTTTT	chr7	5933015	CTTTTTTTTTTT	CTTTTTTTTTTTTTTTT	482173	PASS	0	none	5.620000000000005e-4	0	0	5.620000000000005e-4
chr7-005933015-CTTTTTTTTTTT-CTTTTTTTTTTTTTTTTT	chr7	5933015	CTTTTTTTTTTT	CTTTTTTTTTTTTTTTTT	482173	PASS	0	none	1.27e-4	0	0	1.27e-4
chr7-005933015-CTTTTTTTTTTT-TTTTTTTTTTTT	chr7	5933015	CTTTTTTTTTTT	TTTTTTTTTTTT	482173	PASS	0	none	0.00122499999999999	0	0	0.00122499999999999
chr7-005938011-CCACA-ACACA	chr7	5938011	CCACA	ACACA	7136005	VQSRTrancheINDEL99.50to99.90	0	none	0	0	76	1e-6
chr7-005938011-CCACA-C	chr7	5938011	CCACA	C	7136005	VQSRTrancheINDEL99.50to99.90	0.0013233	afr	3.6999999999999985e-5	0	76	0.0013233
chr7-005938011-CCACA-CCA	chr7	5938011	CCACA	CCA	7136005	VQSRTrancheINDEL99.50to99.90	0	none	0.001963	0	76	0.001963
chr7-005938011-CCACA-CCACACA	chr7	5938011	CCACA	CCACACA	7136005	VQSRTrancheINDEL99.50to99.90	0	none	0.2575289999999998	22	76	0.2575289999999998
chr7-005938011-CCACA-CCACACACA	chr7	5938011	CCACA	CCACACACA	7136005	VQSRTrancheINDEL99.50to99.90	0	none	2.2000000000000003e-5	0	76	2.2000000000000003e-5
chr7-005938580-CAAAAAAA-AAAAAAAA	chr7	5938580	CAAAAAAA	AAAAAAAA	267361	VQSRTrancheINDEL95.00to96.00	0	none	0	0	0	1e-6
chr7-005938580-CAAAAAAA-C	chr7	5938580	CAAAAAAA	C	267361	VQSRTrancheINDEL95.00to96.00	1.1517e-4	nfe	9e-6	0	0	1.1517e-4
chr7-005938580-CAAAAAAA-CA	chr7	5938580	CAAAAAAA	CA	267361	VQSRTrancheINDEL95.00to96.00	0	none	3.150000000000005e-4	0	0	3.150000000000005e-4
chr7-005938580-CAAAAAAA-CAA	chr7	5938580	CAAAAAAA	CAA	267361	VQSRTrancheINDEL95.00to96.00	0	none	7.010000000000006e-4	0	0	7.010000000000006e-4
chr7-005938580-CAAAAAAA-CAAA	chr7	5938580	CAAAAAAA	CAAA	267361	VQSRTrancheINDEL95.00to96.00	0	none	0.0031580000000000002	0	0	0.0031580000000000002
chr7-005938580-CAAAAAAA-CAAAA	chr7	5938580	CAAAAAAA	CAAAA	267361	VQSRTrancheINDEL95.00to96.00	0	none	0.00789499999999998	0	0	0.00789499999999998
chr7-005938580-CAAAAAAA-CAAAAA	chr7	5938580	CAAAAAAA	CAAAAA	267361	VQSRTrancheINDEL95.00to96.00	0	none	0.01944800000000001	0	0	0.01944800000000001
chr7-005938580-CAAAAAAA-CAAAAAA	chr7	5938580	CAAAAAAA	CAAAAAA	267361	VQSRTrancheINDEL95.00to96.00	0	none	0.04403700000000002	0	0	0.04403700000000002
chr7-005938580-CAAAAAAA-CAAAAAAAA	chr7	5938580	CAAAAAAA	CAAAAAAAA	267361	VQSRTrancheINDEL95.00to96.00	0	none	0.04986100000000002	0	0	0.04986100000000002
chr7-005938580-CAAAAAAA-CAAAAAAAAA	chr7	5938580	CAAAAAAA	CAAAAAAAAA	267361	VQSRTrancheINDEL95.00to96.00	0	none	0.00797299999999998	0	0	0.00797299999999998
chr7-005938580-CAAAAAAA-CAAAAAAAAAA	chr7	5938580	CAAAAAAA	CAAAAAAAAAA	267361	VQSRTrancheINDEL95.00to96.00	0	none	9.130000000000004e-4	0	0	9.130000000000004e-4
chr7-005938580-CAAAAAAA-CAAAAAAAAAAA	chr7	5938580	CAAAAAAA	CAAAAAAAAAAA	267361	VQSRTrancheINDEL95.00to96.00	0	none	1.47e-4	0	0	1.47e-4
chr7-005938580-CAAAAAAA-CAAAAAAAAAAAA	chr7	5938580	CAAAAAAA	CAAAAAAAAAAAA	267361	VQSRTrancheINDEL95.00to96.00	0	none	2.2000000000000003e-5	0	0	2.2000000000000003e-5
chr7-005938580-CAAAAAAA-CAAAAAAAAAAAAAAA	chr7	5938580	CAAAAAAA	CAAAAAAAAAAAAAAA	267361	VQSRTrancheINDEL95.00to96.00	0	none	0	0	0	1e-6
chr7-005938580-CAAAAAAA-CAAAAAAAAAAAAAAAA	chr7	5938580	CAAAAAAA	CAAAAAAAAAAAAAAAA	267361	VQSRTrancheINDEL95.00to96.00	0	none	9e-6	0	0	9e-6
chr7-005938581-A-*	chr7	5938581	A	*	64	VQSRTrancheSNP99.80to99.90	0	none	0.07518700000000002	0	0	0.07518700000000002
chr7-005938581-A-C	chr7	5938581	A	C	64	VQSRTrancheSNP99.80to99.90	0	none	9e-6	0	0	9e-6
chr7-005938808-CTTTA-C	chr7	5938808	CTTTA	C	4124	VQSRTrancheINDEL99.50to99.90	3.318e-4	afr	6.320000000000003e-4	0	26	6.320000000000003e-4
chr7-005938808-CTTTA-TTTTA	chr7	5938808	CTTTA	TTTTA	4124	VQSRTrancheINDEL99.50to99.90	0	none	0	0	26	1e-6
chr7-005943145-C-G	chr7	5943145	C	G	276560	PASS	0.036465	nfe	0.02176300000000001	4	130	0.036465
chr7-005943152-G-*	chr7	5943152	G	*	45069	PASS	0	none	0	0	132	1e-6
chr7-005943152-G-A	chr7	5943152	G	A	45069	PASS	0.0031575	amr	0.002967	1	132	0.0031575
chr7-005943365-C-T	chr7	5943365	C	T	30944	PASS	0.0028822	nfe	0.00186699999999999	1	134	0.0028822
chr7-005943381-A-G	chr7	5943381	A	G	23913512	ExcessHet	0.91197	eas	0.7713050000000004	103	134	0.91197
chr7-005943432-C-T	chr7	5943432	C	T	7137507	ExcessHet	0.34424	nfe	0.29640599999999967	54	134	0.34424
chr7-005943439-T-C	chr7	5943439	T	C	3389769	ExcessHet	0.30898	amr	0.14081700000000005	21	134	0.30898
chr7-005943564-C-A	chr7	5943564	C	A	29679243	PASS	0.99815	nfe	0.9894830000000004	130	130	0.99815
chr7-005943564-C-G	chr7	5943564	C	G	29679243	PASS	3.6379e-4	eas	3.820000000000003e-4	0	130	3.820000000000003e-4
chr7-005943839-G-A	chr7	5943839	G	A	1490826	PASS	0.18128	afr	0.07815900000000002	9	130	0.18128
chr7-005943863-GAA-G	chr7	5943863	GAA	G	13904.97	VQSRTrancheINDEL99.50to99.90	0	none	0	0	122	1e-6
chr7-005943863-GAA-GA	chr7	5943863	GAA	GA	13904.97	VQSRTrancheINDEL99.50to99.90	0	none	6.330000000000003e-4	0	122	6.330000000000003e-4
chr7-005943863-GAA-GAAA	chr7	5943863	GAA	GAAA	13904.97	VQSRTrancheINDEL99.50to99.90	0	none	0.01036899999999999	4	122	0.01036899999999999
chr7-005943863-GAA-GAAAA	chr7	5943863	GAA	GAAAA	13904.97	VQSRTrancheINDEL99.50to99.90	0	none	0	0	122	1e-6
chr7-005943922-A-*	chr7	5943922	A	*	28137140	VQSRTrancheSNP99.80to99.90	0	none	0	0	130	1e-6
chr7-005943922-A-C	chr7	5943922	A	C	28137140	VQSRTrancheSNP99.80to99.90	0.96211	eas	0.9116680000000004	116	130	0.96211
chr7-005943937-A-C	chr7	5943937	A	C	279343	VQSRTrancheSNP99.95to100.00	0.015861	nfe	0.00787099999999998	1	132	0.015861
chr7-005944098-T-C	chr7	5944098	T	C	917322	VQSRTrancheSNP99.70to99.80	0.067312	nfe	0.05356600000000001	7	114	0.067312
chr7-005944949-C-G	chr7	5944949	C	G	1000927	ExcessHet	7.6074e-4	sas	3.6999999999999985e-5	0	66	7.6074e-4
chr7-005944949-C-T	chr7	5944949	C	T	1000927	ExcessHet	0.24583	amr	0.16495600000000002	10	66	0.24583
chr7-005944982-G-C	chr7	5944982	G	C	6277	PASS	0.0010874	nfe	4.490000000000005e-4	1	62	0.0010874
chr7-005944982-G-T	chr7	5944982	G	T	6277	PASS	0	none	0	0	62	1e-6
chr7-005945090-C-T	chr7	5945090	C	T	2226013	ExcessHet	0.27896	sas	0.19577400000000003	24	116	0.27896
chr7-005945205-C-G	chr7	5945205	C	G	413008	ExcessHet	0.094165	afr	0.04448200000000001	5	82	0.094165
chr7-005945235-T-A	chr7	5945235	T	A	270493	ExcessHet	2.8174e-4	nfe	1.87e-4	0	26	2.8174e-4
chr7-005945235-T-G	chr7	5945235	T	G	270493	ExcessHet	0.12248	amr	0.07753800000000002	2	26	0.12248
chr7-005945307-C-A	chr7	5945307	C	A	1417655	ExcessHet	2.269e-5	eas	0	0	28	2.269e-5
chr7-005945307-C-T	chr7	5945307	C	T	1417655	ExcessHet	0.28188	amr	0.17416000000000004	7	28	0.28188
chr7-005948365-A-C	chr7	5948365	A	C	698965	PASS	0.0012025	amr	5.160000000000003e-4	0	0	0.0012025
chr7-005948365-A-G	chr7	5948365	A	G	698965	PASS	0.80941	eas	0.208455	0	0	0.80941
chr7-005953041-A-G	chr7	5953041	A	G	334148	VQSRTrancheSNP99.70to99.80	0.56461	nfe	0.177571	0	0	0.56461
chr7-005953181-G-A	chr7	5953181	G	A	364	PASS	7.37e-6	nfe	6.999999999999998e-5	0	12	6.999999999999998e-5
chr7-005957870-G-A	chr7	5957870	G	A	73635	PASS	0.0063221	nfe	0.005336	0	116	0.0063221
chr7-005957931-G-A	chr7	5957931	G	A	345679	ExcessHet	0.060539	sas	0.05584000000000001	7	116	0.060539
chr7-005957931-G-T	chr7	5957931	G	T	345679	ExcessHet	0	none	0	0	116	1e-6
chr7-005958010-A-G	chr7	5958010	A	G	1566476	ExcessHet	0.21452	afr	0.138566	17	108	0.21452
chr7-005958878-G-C	chr7	5958878	G	C	2016389	VQSRTrancheSNP99.70to99.80	0.1852	sas	0.138451	15	106	0.1852
chr7-005958986-T-C	chr7	5958986	T	C	131406	PASS	0.015965	mid	0.005798	2	104	0.015965
chr7-005959229-C-T	chr7	5959229	C	T	190123	VQSRTrancheSNP99.80to99.90	0.054966	sas	0.06961000000000002	7	72	0.06961000000000002
chr7-005960631-A-C	chr7	5960631	A	C	2571	VQSRTrancheSNP99.80to99.90	0.007163	nfe	0.003993	0	0	0.007163
chr7-005960632-T-A	chr7	5960632	T	A	205	VQSRTrancheSNP99.80to99.90	0	none	2.500000000000001e-4	0	0	2.500000000000001e-4
chr7-005960632-T-C	chr7	5960632	T	C	205	VQSRTrancheSNP99.80to99.90	0	none	0	0	0	1e-6
chr7-005960632-T-G	chr7	5960632	T	G	205	VQSRTrancheSNP99.80to99.90	0	none	0	0	0	1e-6
chr7-005960637-G-*	chr7	5960637	G	*	349463	VQSRTrancheSNP99.80to99.90	0	none	9e-6	0	0	9e-6
chr7-005960637-G-A	chr7	5960637	G	A	349463	VQSRTrancheSNP99.80to99.90	0.43357	sas	0.10368500000000004	0	0	0.43357
chr7-005960637-G-C	chr7	5960637	G	C	349463	VQSRTrancheSNP99.80to99.90	8.948e-5	sas	4.260000000000005e-4	0	0	4.260000000000005e-4
chr7-005960723-C-T	chr7	5960723	C	T	727	VQSRTrancheSNP99.70to99.80	7.463e-5	sas	1.88e-4	1	50	1.88e-4
chr7-005960821-G-A	chr7	5960821	G	A	168301	VQSRTrancheSNP99.80to99.90	0.036036	amr	0.04100900000000001	2	96	0.04100900000000001
chr7-005960862-G-A	chr7	5960862	G	A	647	VQSRTrancheSNP99.90to99.95	3.803e-5	amr	2.2000000000000003e-5	2	100	3.803e-5
chr7-005960900-T-A	chr7	5960900	T	A	216291	PASS	0	none	0	0	88	1e-6
chr7-005960900-T-C	chr7	5960900	T	C	216291	PASS	0.0073129	amr	0.10506	2	88	0.10506
chr7-005960938-C-T	chr7	5960938	C	T	227	PASS	2.837e-5	eas	7.099999999999998e-5	0	76	7.099999999999998e-5
chr7-005964492-T-C	chr7	5964492	T	C	3362255	ExcessHet	0.25981	nfe	0.22675	35	126	0.25981
chr7-005965692-C-T	chr7	5965692	C	T	228818	PASS	0.11918	nfe	0.05973300000000001	2	12	0.11918
chr7-005965814-GAAAA-*	chr7	5965814	GAAAA	*	257607	VQSRTrancheINDEL99.50to99.90	0	none	2.720000000000003e-4	0	12	2.720000000000003e-4
chr7-005965814-GAAAA-AAAAA	chr7	5965814	GAAAA	AAAAA	257607	VQSRTrancheINDEL99.50to99.90	0	none	0.001984	0	12	0.001984
chr7-005965814-GAAAA-G	chr7	5965814	GAAAA	G	257607	VQSRTrancheINDEL99.50to99.90	0.0011512	eas	0.00105599999999999	0	12	0.0011512
chr7-005965814-GAAAA-GA	chr7	5965814	GAAAA	GA	257607	VQSRTrancheINDEL99.50to99.90	0	none	2.2899999999999996e-4	0	12	2.2899999999999996e-4
chr7-005965814-GAAAA-GAA	chr7	5965814	GAAAA	GAA	257607	VQSRTrancheINDEL99.50to99.90	0	none	0.045035	0	12	0.045035
chr7-005965814-GAAAA-GAAA	chr7	5965814	GAAAA	GAAA	257607	VQSRTrancheINDEL99.50to99.90	0	none	0.002506	0	12	0.002506
chr7-005965814-GAAAA-GAAAAA	chr7	5965814	GAAAA	GAAAAA	257607	VQSRTrancheINDEL99.50to99.90	0	none	0.03266400000000001	0	12	0.03266400000000001
chr7-005965814-GAAAA-GAAAAAA	chr7	5965814	GAAAA	GAAAAAA	257607	VQSRTrancheINDEL99.50to99.90	0	none	0.003336	0	12	0.003336
chr7-005965814-GAAAA-GAAAAAAA	chr7	5965814	GAAAA	GAAAAAAA	257607	VQSRTrancheINDEL99.50to99.90	0	none	6.080000000000004e-4	0	12	6.080000000000004e-4
chr7-005965814-GAAAA-GAAAAAAAA	chr7	5965814	GAAAA	GAAAAAAAA	257607	VQSRTrancheINDEL99.50to99.90	0	none	0.00151699999999999	0	12	0.00151699999999999
chr7-005965814-GAAAA-GAAAAAAAAA	chr7	5965814	GAAAA	GAAAAAAAAA	257607	VQSRTrancheINDEL99.50to99.90	0	none	2.2000000000000003e-5	0	12	2.2000000000000003e-5
chr7-005965814-GAAAA-GAAAAAAAAAA	chr7	5965814	GAAAA	GAAAAAAAAAA	257607	VQSRTrancheINDEL99.50to99.90	0	none	0	0	12	1e-6
chr7-005965814-GAAAA-TAAAA	chr7	5965814	GAAAA	TAAAA	257607	VQSRTrancheINDEL99.50to99.90	0	none	3.6999999999999985e-5	0	12	3.6999999999999985e-5
chr7-005965822-AAAATATAT-*	chr7	5965822	AAAATATAT	*	522668	VQSRTrancheINDEL99.00to99.50	0	none	1.47e-4	0	18	1.47e-4
chr7-005965822-AAAATATAT-A	chr7	5965822	AAAATATAT	A	522668	VQSRTrancheINDEL99.00to99.50	2.751e-5	nfe	5.2999999999999994e-5	0	18	5.2999999999999994e-5
chr7-005965822-AAAATATAT-AAT	chr7	5965822	AAAATATAT	AAT	522668	VQSRTrancheINDEL99.00to99.50	0	none	0.002632	0	18	0.002632
chr7-005965822-AAAATATAT-AATAT	chr7	5965822	AAAATATAT	AATAT	522668	VQSRTrancheINDEL99.00to99.50	0	none	0.10772600000000004	4	18	0.10772600000000004
chr7-005965822-AAAATATAT-ATAAATATAT	chr7	5965822	AAAATATAT	ATAAATATAT	522668	VQSRTrancheINDEL99.00to99.50	0	none	1.6699999999999994e-4	0	18	1.6699999999999994e-4
chr7-005965822-AAAATATAT-TAAATATAT	chr7	5965822	AAAATATAT	TAAATATAT	522668	VQSRTrancheINDEL99.00to99.50	0	none	0	0	18	1e-6
chr7-005965823-AAATAT-*	chr7	5965823	AAATAT	*	4658.97	VQSRTrancheINDEL99.50to99.90	0	none	0.110752	4	18	0.110752
chr7-005965823-AAATAT-A	chr7	5965823	AAATAT	A	4658.97	VQSRTrancheINDEL99.50to99.90	0.0016034	afr	4.480000000000004e-4	0	18	0.0016034
chr7-005965823-AAATAT-AAT	chr7	5965823	AAATAT	AAT	4658.97	VQSRTrancheINDEL99.50to99.90	0	none	5.850000000000005e-4	0	18	5.850000000000005e-4
chr7-005965824-AATATAT-*	chr7	5965824	AATATAT	*	167703	VQSRTrancheINDEL99.00to99.50	0	none	0.10969900000000002	4	14	0.10969900000000002
chr7-005965824-AATATAT-A	chr7	5965824	AATATAT	A	167703	VQSRTrancheINDEL99.00to99.50	3.0205e-4	sas	3.6999999999999985e-5	0	14	3.0205e-4
chr7-005965824-AATATAT-AAATATATATAT	chr7	5965824	AATATAT	AAATATATATAT	167703	VQSRTrancheINDEL99.00to99.50	0	none	0	0	14	1e-6
chr7-005965824-AATATAT-AAT	chr7	5965824	AATATAT	AAT	167703	VQSRTrancheINDEL99.00to99.50	0	none	0.02215	0	14	0.02215
chr7-005965824-AATATAT-AATAT	chr7	5965824	AATATAT	AATAT	167703	VQSRTrancheINDEL99.00to99.50	0	none	0.019851	0	14	0.019851
chr7-005965824-AATATAT-AATATATAT	chr7	5965824	AATATAT	AATATATAT	167703	VQSRTrancheINDEL99.00to99.50	0	none	0.00139899999999999	0	14	0.00139899999999999
chr7-005965824-AATATAT-AATATATATAT	chr7	5965824	AATATAT	AATATATATAT	167703	VQSRTrancheINDEL99.00to99.50	0	none	9e-6	0	14	9e-6
chr7-005965824-AATATAT-ATATATAT	chr7	5965824	AATATAT	ATATATAT	167703	VQSRTrancheINDEL99.00to99.50	0	none	0.002563	0	14	0.002563
chr7-005965824-AATATAT-TATATAT	chr7	5965824	AATATAT	TATATAT	167703	VQSRTrancheINDEL99.00to99.50	0	none	0.007608	0	14	0.007608
chr7-005965825-ATATAT-*	chr7	5965825	ATATAT	*	88881.97	VQSRTrancheINDEL99.00to99.50	0	none	0.14988900000000002	4	10	0.14988900000000002
chr7-005965825-ATATAT-A	chr7	5965825	ATATAT	A	88881.97	VQSRTrancheINDEL99.00to99.50	0.0026471	eas	3.160000000000005e-4	0	10	0.0026471
chr7-005965825-ATATAT-AAT	chr7	5965825	ATATAT	AAT	88881.97	VQSRTrancheINDEL99.00to99.50	0	none	0.01233599999999998	0	10	0.01233599999999998
chr7-005965825-ATATAT-AATAT	chr7	5965825	ATATAT	AATAT	88881.97	VQSRTrancheINDEL99.00to99.50	0	none	0.004586	0	10	0.004586
chr7-005965826-TATATATATATA-*	chr7	5965826	TATATATATATA	*	80448	VQSRTrancheINDEL99.00to99.50	0	none	0.167187	4	8	0.167187
chr7-005965826-TATATATATATA-AATATATATATA	chr7	5965826	TATATATATATA	AATATATATATA	80448	VQSRTrancheINDEL99.00to99.50	0	none	0.02158900000000001	0	8	0.02158900000000001
chr7-005965826-TATATATATATA-T	chr7	5965826	TATATATATATA	T	80448	VQSRTrancheINDEL99.00to99.50	0	none	0	0	8	1e-6
chr7-005965827-ATAT-*	chr7	5965827	ATAT	*	1217.97	VQSRTrancheINDEL99.50to99.90	0	none	0.038231	0	16	0.038231
chr7-005965827-ATAT-A	chr7	5965827	ATAT	A	1217.97	VQSRTrancheINDEL99.50to99.90	0.0022211	sas	1.27e-4	0	16	0.0022211
chr7-005965827-ATAT-AAT	chr7	5965827	ATAT	AAT	1217.97	VQSRTrancheINDEL99.50to99.90	0	none	1.47e-4	0	16	1.47e-4
chr7-005965828-T-*	chr7	5965828	T	*	6707	PASS	0	none	0.03880300000000002	0	12	0.03880300000000002
chr7-005965828-T-A	chr7	5965828	T	A	6707	PASS	0.008974	afr	0.00176499999999999	0	12	0.008974
chr7-005965842-TAC-CAC	chr7	5965842	TAC	CAC	619	VQSRTrancheINDEL99.50to99.90	0	none	1.27e-4	0	32	1.27e-4
chr7-005965842-TAC-T	chr7	5965842	TAC	T	619	VQSRTrancheINDEL99.50to99.90	0	none	9e-6	0	32	9e-6
chr7-005966762-A-G	chr7	5966762	A	G	51895	VQSRTrancheSNP99.80to99.90	0.0067956	sas	0.019913	0	34	0.019913
chr7-005966800-G-*	chr7	5966800	G	*	1166790	VQSRTrancheSNP99.80to99.90	0	none	2.2000000000000003e-5	0	22	2.2000000000000003e-5
chr7-005966800-G-A	chr7	5966800	G	A	1166790	VQSRTrancheSNP99.80to99.90	0.39188	sas	0.4234469999999998	1	22	0.4234469999999998
chr7-005966800-G-C	chr7	5966800	G	C	1166790	VQSRTrancheSNP99.80to99.90	1.484e-5	nfe	0	0	22	1.484e-5
chr7-005966927-C-T	chr7	5966927	C	T	18126	VQSRTrancheSNP99.90to99.95	0.0017142	eas	2.09e-4	1	112	0.0017142
chr7-005967183-A-T	chr7	5967183	A	T	705	PASS	0.0012362	nfe	2.2000000000000003e-5	1	96	0.0012362
chr7-005973418-C-G	chr7	5973418	C	G	8073397	PASS	0.3542	afr	0.2591029999999999	31	112	0.3542
chr7-005973522-A-G	chr7	5973522	A	G	2201590	PASS	0.14523	nfe	0.113136	18	114	0.14523
chr7-005973660-C-T	chr7	5973660	C	T	267607	PASS	0.062268	mid	0.02828000000000001	0	26	0.062268
chr7-005977558-T-C	chr7	5977558	T	C	283255	PASS	0.010361	sas	0.006628	3	132	0.010361
chr7-005977892-A-G	chr7	5977892	A	G	4884122	ExcessHet	0.36637	afr	0.188288	18	106	0.36637
chr7-005978554-A-G	chr7	5978554	A	G	83976	PASS	0.0051439	nfe	0.002914	1	98	0.0051439
chr7-005978813-A-G	chr7	5978813	A	G	1104187	PASS	0.36044	eas	0.063579	1	108	0.36044
chr7-005982712-G-A	chr7	5982712	G	A	46794	VQSRTrancheSNP99.90to99.95	0.0067536	afr	0.00971999999999999	1	134	0.00971999999999999
chr7-005982721-G-A	chr7	5982721	G	A	52833	VQSRTrancheSNP99.90to99.95	0.0040122	afr	0.01742800000000001	1	120	0.01742800000000001
chr7-005982763-T-C	chr7	5982763	T	C	32465	VQSRTrancheSNP99.90to99.95	0.0012076	amr	0.006705	1	130	0.006705
chr7-005982995-C-T	chr7	5982995	C	T	3932725	PASS	0.29907	eas	0.15053300000000003	20	134	0.29907
chr7-005982998-G-A	chr7	5982998	G	A	1889665	PASS	0.23546	afr	0.07545300000000002	5	130	0.23546
chr7-005983065-TA-AA	chr7	5983065	TA	AA	1694	VQSRTrancheINDEL99.00to99.50	0	none	7.099999999999998e-5	0	130	7.099999999999998e-5
chr7-005983065-TA-T	chr7	5983065	TA	T	1694	VQSRTrancheINDEL99.00to99.50	6.387e-5	afr	5.2999999999999994e-5	0	130	6.387e-5
chr7-005983065-TA-TAA	chr7	5983065	TA	TAA	1694	VQSRTrancheINDEL99.00to99.50	0	none	3.160000000000005e-4	0	130	3.160000000000005e-4
chr7-005983121-CT-C	chr7	5983121	CT	C	7656.97	PASS	0.0011953	amr	0.00472	0	110	0.00472
chr7-005983121-CT-CTT	chr7	5983121	CT	CTT	7656.97	PASS	0	none	0.00161899999999999	0	110	0.00161899999999999
chr7-005983142-T-C	chr7	5983142	T	C	105377	VQSRTrancheSNP99.90to99.95	0.037358	afr	0.01376599999999999	1	104	0.037358
chr7-005986753-C-T	chr7	5986753	C	T	1115343	PASS	0.34756	eas	0.056402	3	134	0.34756
chr7-005986899-C-T	chr7	5986899	C	T	708487	PASS	0.021458	nfe	0.01204599999999999	6	134	0.021458
chr7-005987077-C-A	chr7	5987077	C	A	510514	PASS	0.0092936	nfe	0.007094	1	134	0.0092936
chr7-005987077-C-T	chr7	5987077	C	T	510514	PASS	7.8165e-4	eas	1.27e-4	0	134	7.8165e-4
chr7-005987144-T-C	chr7	5987144	T	C	67037357	PASS	0.92251	eas	0.8478820000000001	113	134	0.92251
chr7-005987196-G-C	chr7	5987196	G	C	153366	PASS	0.0022246	nfe	0.00189099999999999	1	134	0.0022246
chr7-005987234-T-C	chr7	5987234	T	C	1598405	PASS	0.028501	nfe	0.022294	3	134	0.028501
chr7-005987311-G-T	chr7	5987311	G	T	5135644	PASS	0.36472	eas	0.058595	3	134	0.36472
chr7-005987357-G-A	chr7	5987357	G	A	34913372	PASS	0.43922	mid	0.4038119999999994	52	134	0.43922
chr7-005987677-C-T	chr7	5987677	C	T	78692	VQSRTrancheSNP99.80to99.90	0.010526	mid	0.00909299999999999	0	128	0.010526
chr7-005987736-G-A	chr7	5987736	G	A	506770	PASS	0.082541	amr	0.01343599999999999	1	134	0.082541
chr7-005990059-G-C	chr7	5990059	G	C	2368723	PASS	0	none	9e-6	0	70	9e-6
chr7-005990059-G-GT	chr7	5990059	G	GT	2368723	PASS	0.23485	nfe	0.190256	17	70	0.23485
chr7-005991838-CA-*	chr7	5991838	CA	*	18432.97	PASS	0	none	0	0	90	1e-6
chr7-005991838-CA-C	chr7	5991838	CA	C	18432.97	PASS	1.4752e-4	amr	9.869999999999992e-4	0	90	9.869999999999992e-4
chr7-005991838-CA-CAA	chr7	5991838	CA	CAA	18432.97	PASS	0	none	0.01465299999999999	3	90	0.01465299999999999
chr7-005991838-CA-CAAA	chr7	5991838	CA	CAAA	18432.97	PASS	0	none	7.099999999999998e-5	0	90	7.099999999999998e-5
chr7-005992142-CCAG-C	chr7	5992142	CCAG	C	432264.97	PASS	0.021254	nfe	0.016719	4	126	0.021254
chr7-005992144-A-*	chr7	5992144	A	*	314.97	VQSRTrancheINDEL99.95to100.00	0	none	0.016717	4	122	0.016717
chr7-005992144-A-AACCAAACACACCCAAC	chr7	5992144	A	AACCAAACACACCCAAC	314.97	VQSRTrancheINDEL99.95to100.00	0	none	0	0	122	1e-6
chr7-005992145-G-*	chr7	5992145	G	*	328	PASS	0	none	0.016716	4	120	0.016716
chr7-005992145-G-A	chr7	5992145	G	A	328	PASS	0	none	0	0	120	1e-6
chr7-005992145-G-C	chr7	5992145	G	C	328	PASS	0	none	9e-6	0	120	9e-6
chr7-005992166-C-A	chr7	5992166	C	A	817	VQSRTrancheINDEL95.00to96.00	2.84e-5	afr	5.2999999999999994e-5	0	102	5.2999999999999994e-5
chr7-005992166-C-CT	chr7	5992166	C	CT	817	VQSRTrancheINDEL95.00to96.00	8.31e-5	sas	5.41e-4	0	102	5.41e-4
chr7-005992166-C-CTT	chr7	5992166	C	CTT	817	VQSRTrancheINDEL95.00to96.00	5.98e-6	nfe	3.6999999999999985e-5	0	102	3.6999999999999985e-5
chr7-005992166-C-T	chr7	5992166	C	T	817	VQSRTrancheINDEL95.00to96.00	0	none	0	0	102	1e-6
chr7-005992173-GTTTT-*	chr7	5992173	GTTTT	*	1224565	ExcessHet	0	none	3.6999999999999985e-5	0	90	3.6999999999999985e-5
chr7-005992173-GTTTT-ATTTT	chr7	5992173	GTTTT	ATTTT	1224565	ExcessHet	0	none	0	0	90	1e-6
chr7-005992173-GTTTT-G	chr7	5992173	GTTTT	G	1224565	ExcessHet	1.39e-6	nfe	5.2999999999999994e-5	0	90	5.2999999999999994e-5
chr7-005992173-GTTTT-GT	chr7	5992173	GTTTT	GT	1224565	ExcessHet	0	none	0.00186399999999999	0	90	0.00186399999999999
chr7-005992173-GTTTT-GTT	chr7	5992173	GTTTT	GTT	1224565	ExcessHet	0	none	0.02652700000000001	2	90	0.02652700000000001
chr7-005992173-GTTTT-GTTT	chr7	5992173	GTTTT	GTTT	1224565	ExcessHet	0	none	0.19676700000000005	19	90	0.19676700000000005
chr7-005992173-GTTTT-GTTTTT	chr7	5992173	GTTTT	GTTTTT	1224565	ExcessHet	0	none	0.175825	13	90	0.175825
chr7-005992173-GTTTT-GTTTTTT	chr7	5992173	GTTTT	GTTTTTT	1224565	ExcessHet	0	none	0.007241	2	90	0.007241
chr7-005992173-GTTTT-GTTTTTTT	chr7	5992173	GTTTT	GTTTTTTT	1224565	ExcessHet	0	none	3.3800000000000046e-4	0	90	3.3800000000000046e-4
chr7-005992173-GTTTT-TTTTT	chr7	5992173	GTTTT	TTTTT	1224565	ExcessHet	0	none	0.00577	2	90	0.00577
chr7-005992174-T-*	chr7	5992174	T	*	351	PASS	0	none	0.226575	21	54	0.226575
chr7-005992174-T-A	chr7	5992174	T	A	351	PASS	1.9105e-4	eas	0	0	54	1.9105e-4
chr7-005992174-T-G	chr7	5992174	T	G	351	PASS	0	none	0	0	54	1e-6
chr7-005992175-T-*	chr7	5992175	T	*	142	PASS	0	none	0.028846	2	74	0.028846
chr7-005992175-T-A	chr7	5992175	T	A	142	PASS	0	none	0	0	74	1e-6
chr7-005992175-T-TG	chr7	5992175	T	TG	142	PASS	0	none	2.2000000000000003e-5	0	74	2.2000000000000003e-5
chr7-005995390-C-A	chr7	5995390	C	A	3451149	PASS	0.19556	afr	0.145244	24	124	0.19556
chr7-005995434-A-C	chr7	5995434	A	C	1822771	PASS	0.35718	eas	0.060494	3	134	0.35718
chr7-005995450-G-A	chr7	5995450	G	A	2277499	PASS	0.35634	eas	0.06044000000000001	3	134	0.35634
chr7-005997216-GAAAA-AAAAA	chr7	5997216	GAAAA	AAAAA	1083745	ExcessHet	0	none	2.5100000000000014e-4	0	82	2.5100000000000014e-4
chr7-005997216-GAAAA-G	chr7	5997216	GAAAA	G	1083745	ExcessHet	0	none	9e-6	0	82	9e-6
chr7-005997216-GAAAA-GA	chr7	5997216	GAAAA	GA	1083745	ExcessHet	0	none	2.9400000000000004e-4	0	82	2.9400000000000004e-4
chr7-005997216-GAAAA-GAA	chr7	5997216	GAAAA	GAA	1083745	ExcessHet	0	none	0.00856099999999998	1	82	0.00856099999999998
chr7-005997216-GAAAA-GAAA	chr7	5997216	GAAAA	GAAA	1083745	ExcessHet	0	none	0.13151000000000002	10	82	0.13151000000000002
chr7-005997216-GAAAA-GAAAAA	chr7	5997216	GAAAA	GAAAAA	1083745	ExcessHet	0	none	0.2659529999999996	23	82	0.2659529999999996
chr7-005997216-GAAAA-GAAAAAA	chr7	5997216	GAAAA	GAAAAAA	1083745	ExcessHet	0	none	0.00986199999999998	1	82	0.00986199999999998
chr7-005997216-GAAAA-GAAAAAAA	chr7	5997216	GAAAA	GAAAAAAA	1083745	ExcessHet	0	none	0.00103499999999999	0	82	0.00103499999999999
chr7-005997216-GAAAA-GAAAAAAAA	chr7	5997216	GAAAA	GAAAAAAAA	1083745	ExcessHet	0	none	8.9e-5	0	82	8.9e-5
chr7-005997216-GAAAA-GAAAAAAAAA	chr7	5997216	GAAAA	GAAAAAAAAA	1083745	ExcessHet	0	none	9e-6	0	82	9e-6
chr7-005997216-GAAAA-GAAAAAAAAAA	chr7	5997216	GAAAA	GAAAAAAAAAA	1083745	ExcessHet	0	none	0	0	82	1e-6
chr7-005997218-A-*	chr7	5997218	A	*	74	PASS	0	none	0.00906199999999999	1	108	0.00906199999999999
chr7-005997218-A-C	chr7	5997218	A	C	74	PASS	0	none	0	0	108	1e-6
chr7-005997264-TAAA-AAAA	chr7	5997264	TAAA	AAAA	12740	VQSRTrancheINDEL95.00to96.00	0	none	4.720000000000004e-4	1	124	4.720000000000004e-4
chr7-005997264-TAAA-T	chr7	5997264	TAAA	T	12740	VQSRTrancheINDEL95.00to96.00	0	none	0	0	124	1e-6
chr7-005997264-TAAA-TAA	chr7	5997264	TAAA	TAA	12740	VQSRTrancheINDEL95.00to96.00	0	none	0.006446	0	124	0.006446
chr7-005997264-TAAA-TAAAA	chr7	5997264	TAAA	TAAAA	12740	VQSRTrancheINDEL95.00to96.00	0	none	0.00184099999999999	0	124	0.00184099999999999
chr7-005997349-G-C	chr7	5997349	G	C	21150568	PASS	0.92199	eas	0.8084940000000002	109	134	0.92199
chr7-005997426-GAAAAA-*	chr7	5997426	GAAAAA	*	4851283	ExcessHet	0	none	7.740000000000004e-4	0	124	7.740000000000004e-4
chr7-005997426-GAAAAA-AAAAAA	chr7	5997426	GAAAAA	AAAAAA	4851283	ExcessHet	0	none	0.00120399999999999	0	124	0.00120399999999999
chr7-005997426-GAAAAA-G	chr7	5997426	GAAAAA	G	4851283	ExcessHet	8.835e-5	afr	0	0	124	8.835e-5
chr7-005997426-GAAAAA-GA	chr7	5997426	GAAAAA	GA	4851283	ExcessHet	0	none	0.00101199999999999	1	124	0.00101199999999999
chr7-005997426-GAAAAA-GAA	chr7	5997426	GAAAAA	GAA	4851283	ExcessHet	0	none	0.00880499999999999	0	124	0.00880499999999999
chr7-005997426-GAAAAA-GAAA	chr7	5997426	GAAAAA	GAAA	4851283	ExcessHet	0	none	0.08863000000000001	12	124	0.08863000000000001
chr7-005997426-GAAAAA-GAAAA	chr7	5997426	GAAAAA	GAAAA	4851283	ExcessHet	0	none	0.4118639999999995	50	124	0.4118639999999995
chr7-005997426-GAAAAA-GAAAAAA	chr7	5997426	GAAAAA	GAAAAAA	4851283	ExcessHet	0	none	0.08551900000000001	8	124	0.08551900000000001
chr7-005997426-GAAAAA-GAAAAAAA	chr7	5997426	GAAAAA	GAAAAAAA	4851283	ExcessHet	0	none	0.003295	1	124	0.003295
chr7-005997426-GAAAAA-GAAAAAAAA	chr7	5997426	GAAAAA	GAAAAAAAA	4851283	ExcessHet	0	none	1.6699999999999994e-4	0	124	1.6699999999999994e-4
chr7-005997426-GAAAAA-GAAAAAAAAA	chr7	5997426	GAAAAA	GAAAAAAAAA	4851283	ExcessHet	0	none	2.2000000000000003e-5	0	124	2.2000000000000003e-5
chr7-005997426-GAAAAA-TAAAAA	chr7	5997426	GAAAAA	TAAAAA	4851283	ExcessHet	0	none	0	0	124	1e-6
chr7-005997430-A-*	chr7	5997430	A	*	103	PASS	0	none	0.00139899999999999	1	122	0.00139899999999999
chr7-005997430-A-T	chr7	5997430	A	T	103	PASS	0	none	0	0	122	1e-6
chr7-005997520-C-A	chr7	5997520	C	A	2063	VQSRTrancheINDEL99.50to99.90	0	none	9e-6	0	132	9e-6
chr7-005997520-C-CACCA	chr7	5997520	C	CACCA	2063	VQSRTrancheINDEL99.50to99.90	0	none	0	0	132	1e-6
chr7-005997520-C-T	chr7	5997520	C	T	2063	VQSRTrancheINDEL99.50to99.90	1.837e-5	nfe	9e-6	1	132	1.837e-5
chr7-005997522-CA-C	chr7	5997522	CA	C	1220.97	PASS	8.393e-5	nfe	6.340000000000003e-4	0	130	6.340000000000003e-4
chr7-005997522-CA-CAA	chr7	5997522	CA	CAA	1220.97	PASS	0	none	2.09e-4	0	130	2.09e-4
chr7-005997537-G-T	chr7	5997537	G	T	107743	PASS	0.096386	afr	0.009093	1	130	0.096386
chr7-005998989-CAAAAA-*	chr7	5998989	CAAAAA	*	9331989.97	ExcessHet	0	none	0.00117899999999999	0	96	0.00117899999999999
chr7-005998989-CAAAAA-C	chr7	5998989	CAAAAA	C	9331989.97	ExcessHet	3.92e-6	nfe	0	0	96	3.92e-6
chr7-005998989-CAAAAA-CA	chr7	5998989	CAAAAA	CA	9331989.97	ExcessHet	0	none	4.490000000000005e-4	0	96	4.490000000000005e-4
chr7-005998989-CAAAAA-CAA	chr7	5998989	CAAAAA	CAA	9331989.97	ExcessHet	0	none	0.012164	3	96	0.012164
chr7-005998989-CAAAAA-CAAA	chr7	5998989	CAAAAA	CAAA	9331989.97	ExcessHet	0	none	0.23912300000000003	17	96	0.23912300000000003
chr7-005998989-CAAAAA-CAAAA	chr7	5998989	CAAAAA	CAAAA	9331989.97	ExcessHet	0	none	0.48527599999999954	47	96	0.48527599999999954
chr7-005998989-CAAAAA-CAAAAAA	chr7	5998989	CAAAAA	CAAAAAA	9331989.97	ExcessHet	0	none	0.007449	0	96	0.007449
chr7-005998989-CAAAAA-CAAAAAAA	chr7	5998989	CAAAAA	CAAAAAAA	9331989.97	ExcessHet	0	none	1.0799999999999996e-4	0	96	1.0799999999999996e-4
chr7-005999072-G-A	chr7	5999072	G	A	500348	PASS	0.022033	sas	0.01275399999999999	1	134	0.022033
chr7-005999091-T-C	chr7	5999091	T	C	16354652	PASS	0.43249	mid	0.3892409999999999	52	134	0.43249
chr7-006002187-G-A	chr7	6002187	G	A	3954435	PASS	0.43099	mid	0.3469559999999996	4	12	0.43099
chr7-006002204-T-*	chr7	6002204	T	*	13466	PASS	0	none	0	0	18	1e-6
chr7-006002204-T-A	chr7	6002204	T	A	13466	PASS	0.004002	eas	0.00137099999999999	0	18	0.004002
chr7-006002205-TAAAA-AAAAA	chr7	6002205	TAAAA	AAAAA	3538240	PASS	0	none	0.34557399999999955	4	14	0.34557399999999955
chr7-006002205-TAAAA-T	chr7	6002205	TAAAA	T	3538240	PASS	1.404e-5	nfe	6.320000000000003e-4	0	14	6.320000000000003e-4
chr7-006002205-TAAAA-TAAAAA	chr7	6002205	TAAAA	TAAAAA	3538240	PASS	0	none	0.00158999999999999	0	14	0.00158999999999999
chr7-006002205-TAAAA-TAAAAAA	chr7	6002205	TAAAA	TAAAAAA	3538240	PASS	0	none	0	0	14	1e-6
chr7-006002266-T-C	chr7	6002266	T	C	2360110	PASS	0.19136	afr	0.13973400000000002	18	104	0.19136
chr7-006002769-T-A	chr7	6002769	T	A	11720	PASS	4.9896e-4	nfe	3.6000000000000035e-4	2	126	4.9896e-4
chr7-006002775-T-C	chr7	6002775	T	C	25155	PASS	0.0018946	mid	9.160000000000004e-4	1	126	0.0018946
chr7-006003299-A-G	chr7	6003299	A	G	19628	PASS	0.08884	sas	0.01025599999999999	0	0	0.08884
chr7-006003306-GATAT-*	chr7	6003306	GATAT	*	20246.97	PASS	0	none	9e-6	0	0	9e-6
chr7-006003306-GATAT-G	chr7	6003306	GATAT	G	20246.97	PASS	0	none	3.6999999999999985e-5	0	0	3.6999999999999985e-5
chr7-006003306-GATAT-GAT	chr7	6003306	GATAT	GAT	20246.97	PASS	0	none	0.00807599999999999	0	0	0.00807599999999999
chr7-006003306-GATAT-GATATAT	chr7	6003306	GATAT	GATATAT	20246.97	PASS	0	none	0.00132099999999999	0	0	0.00132099999999999
chr7-006003306-GATAT-GATATATAT	chr7	6003306	GATAT	GATATATAT	20246.97	PASS	0	none	2.500000000000001e-4	0	0	2.500000000000001e-4
chr7-006003308-T-*	chr7	6003308	T	*	267	PASS	0	none	0.00817999999999999	0	0	0.00817999999999999
chr7-006003308-T-G	chr7	6003308	T	G	267	PASS	0	none	5.2999999999999994e-5	0	0	5.2999999999999994e-5
chr7-006003426-A-*	chr7	6003426	A	*	1135507	PASS	0	none	0	0	74	1e-6
chr7-006003426-A-G	chr7	6003426	A	G	1135507	PASS	0.23508	afr	0.16243700000000005	18	74	0.23508
chr7-006003426-A-T	chr7	6003426	A	T	1135507	PASS	0	none	0	0	74	1e-6
chr7-006003434-CAT-AAT	chr7	6003434	CAT	AAT	388941	PASS	0	none	9e-6	0	82	9e-6
chr7-006003434-CAT-C	chr7	6003434	CAT	C	388941	PASS	1.78e-6	nfe	0	0	82	1.78e-6
chr7-006003434-CAT-TAT	chr7	6003434	CAT	TAT	388941	PASS	0	none	0.05432000000000002	2	82	0.05432000000000002
chr7-006003481-C-*	chr7	6003481	C	*	7173886	PASS	0	none	2.2000000000000003e-5	0	130	2.2000000000000003e-5
chr7-006003481-C-T	chr7	6003481	C	T	7173886	PASS	0.80028	eas	0.610673	82	130	0.80028
chr7-006003755-G-A	chr7	6003755	G	A	1878822	PASS	0.35165	eas	0.05236600000000002	3	134	0.35165
chr7-006003864-T-C	chr7	6003864	T	C	1179266	PASS	0.092161	mid	0.03572500000000001	4	134	0.092161
chr7-006004166-C-G	chr7	6004166	C	G	888660	PASS	0.35255	eas	0.06292500000000001	2	132	0.35255
chr7-006004166-C-T	chr7	6004166	C	T	888660	PASS	1.03e-6	nfe	0	0	132	1.03e-6
chr7-006004272-CTT-C	chr7	6004272	CTT	C	16516	PASS	0	none	0	0	80	1e-6
chr7-006004272-CTT-CT	chr7	6004272	CTT	CT	16516	PASS	0	none	0.00115499999999999	0	80	0.00115499999999999
chr7-006004272-CTT-CTTT	chr7	6004272	CTT	CTTT	16516	PASS	0	none	0.01304899999999998	3	80	0.01304899999999998
chr7-006004272-CTT-CTTTT	chr7	6004272	CTT	CTTTT	16516	PASS	0	none	9e-6	0	80	9e-6
chr7-006004272-CTT-TTT	chr7	6004272	CTT	TTT	16516	PASS	0	none	9e-6	0	80	9e-6
chr7-006004333-CTG-C	chr7	6004333	CTG	C	1819979.97	PASS	0.30377	afr	0.201275	11	38	0.30377
chr7-006005754-T-C	chr7	6005754	T	C	10009492	PASS	0.44136	mid	0.38858899999999985	49	126	0.44136
chr7-006005996-C-T	chr7	6005996	C	T	3116245	PASS	0.088194	eas	0.061002	8	134	0.088194
chr7-006006003-T-C	chr7	6006003	T	C	285881	PASS	0.012028	nfe	0.005082	1	134	0.012028
chr7-006008925-G-A	chr7	6008925	G	A	8411996	PASS	0.3148	afr	0.199024	31	134	0.3148
chr7-006009112-C-A	chr7	6009112	C	A	379562	PASS	0.075061	afr	0.00712	0	134	0.075061
chr7-006009112-C-G	chr7	6009112	C	G	379562	PASS	0.0030566	nfe	0.00118099999999999	1	134	0.0030566
chr7-006009173-G-C	chr7	6009173	G	C	5602722	PASS	0.21819	afr	0.14708700000000002	24	134	0.21819
chr7-006009173-G-T	chr7	6009173	G	T	5602722	PASS	4.23e-6	sas	2.2000000000000003e-5	0	134	2.2000000000000003e-5
chr7-006009212-A-C	chr7	6009212	A	C	16096	PASS	2.5764e-4	sas	3.160000000000005e-4	1	134	3.160000000000005e-4
chr7-006009214-A-G	chr7	6009214	A	G	2458930	PASS	0.37209	eas	0.06349	3	134	0.37209
chr7-006009342-C-A	chr7	6009342	C	A	8448749	PASS	0.3174	afr	0.208973	32	134	0.3174
chr7-006009512-GC-CC	chr7	6009512	GC	CC	283634	PASS	0	none	7.099999999999998e-5	0	122	7.099999999999998e-5
chr7-006009512-GC-G	chr7	6009512	GC	G	283634	PASS	0	none	0	0	122	1e-6
chr7-006009512-GC-GCC	chr7	6009512	GC	GCC	283634	PASS	0	none	0.01901100000000002	3	122	0.01901100000000002
chr7-006009560-C-T	chr7	6009560	C	T	388450	PASS	0.042843	nfe	0.02390300000000001	2	44	0.042843
chr7-006009578-C-T	chr7	6009578	C	T	2557122	PASS	0.2841	afr	0.17678500000000005	10	32	0.2841
chr7-006009650-G-C	chr7	6009650	G	C	5774799	PASS	0.92142	eas	0.6273130000000002	5	6	0.92142
chr7-006014758-C-A	chr7	6014758	C	A	517533	PASS	0.287	afr	0.149047	0	0	0.287
chr7-006014764-G-A	chr7	6014764	G	A	166950	PASS	0.25423	eas	0.04278800000000001	0	0	0.25423
chr7-006014764-G-T	chr7	6014764	G	T	166950	PASS	0	none	9e-6	0	0	9e-6
chr7-006014788-C-T	chr7	6014788	C	T	1684848	PASS	0.67811	eas	0.34229299999999946	0	0	0.67811
chr7-006014951-G-A	chr7	6014951	G	A	1774883	PASS	0.20588	afr	0.14029200000000003	12	74	0.20588
chr7-006014977-C-G	chr7	6014977	C	G	134177	PASS	1.907e-5	nfe	0	0	108	1.907e-5
chr7-006014977-C-T	chr7	6014977	C	T	134177	PASS	0.013221	nfe	0.00916599999999998	1	108	0.013221
chr7-006015356-G-A	chr7	6015356	G	A	10479070	PASS	0.32851	afr	0.246278	36	134	0.32851
chr7-006015453-G-T	chr7	6015453	G	T	2601503	PASS	0.23131	afr	0.148958	24	124	0.23131
chr7-006017681-G-C	chr7	6017681	G	C	6005	PASS	0.011241	amr	2.09e-4	1	134	0.011241
chr7-006017846-C-T	chr7	6017846	C	T	19822	PASS	0.0015333	sas	3.3800000000000046e-4	1	134	0.0015333
chr7-006018146-CTTTTTTTTTTT-*	chr7	6018146	CTTTTTTTTTTT	*	6311618	PASS	0	none	3.6999999999999985e-5	0	88	3.6999999999999985e-5
chr7-006018146-CTTTTTTTTTTT-ATTTTTTTTTTT	chr7	6018146	CTTTTTTTTTTT	ATTTTTTTTTTT	6311618	PASS	0	none	9e-6	0	88	9e-6
chr7-006018146-CTTTTTTTTTTT-C	chr7	6018146	CTTTTTTTTTTT	C	6311618	PASS	2.997e-5	afr	0	0	88	2.997e-5
chr7-006018146-CTTTTTTTTTTT-CTTT	chr7	6018146	CTTTTTTTTTTT	CTTT	6311618	PASS	0	none	0	0	88	1e-6
chr7-006018146-CTTTTTTTTTTT-CTTTT	chr7	6018146	CTTTTTTTTTTT	CTTTT	6311618	PASS	0	none	3.6999999999999985e-5	0	88	3.6999999999999985e-5
chr7-006018146-CTTTTTTTTTTT-CTTTTT	chr7	6018146	CTTTTTTTTTTT	CTTTTT	6311618	PASS	0	none	9.630000000000004e-4	0	88	9.630000000000004e-4
chr7-006018146-CTTTTTTTTTTT-CTTTTTT	chr7	6018146	CTTTTTTTTTTT	CTTTTTT	6311618	PASS	0	none	0.006517	1	88	0.006517
chr7-006018146-CTTTTTTTTTTT-CTTTTTTT	chr7	6018146	CTTTTTTTTTTT	CTTTTTTT	6311618	PASS	0	none	0.02528100000000001	3	88	0.02528100000000001
chr7-006018146-CTTTTTTTTTTT-CTTTTTTTT	chr7	6018146	CTTTTTTTTTTT	CTTTTTTTT	6311618	PASS	0	none	0.10178700000000002	8	88	0.10178700000000002
chr7-006018146-CTTTTTTTTTTT-CTTTTTTTTT	chr7	6018146	CTTTTTTTTTTT	CTTTTTTTTT	6311618	PASS	0	none	0.3389829999999993	33	88	0.3389829999999993
chr7-006018146-CTTTTTTTTTTT-CTTTTTTTTTT	chr7	6018146	CTTTTTTTTTTT	CTTTTTTTTTT	6311618	PASS	0	none	0.08372100000000002	9	88	0.08372100000000002
chr7-006018146-CTTTTTTTTTTT-CTTTTTTTTTTTT	chr7	6018146	CTTTTTTTTTTT	CTTTTTTTTTTTT	6311618	PASS	0	none	0.08859700000000001	6	88	0.08859700000000001
chr7-006018146-CTTTTTTTTTTT-CTTTTTTTTTTTTT	chr7	6018146	CTTTTTTTTTTT	CTTTTTTTTTTTTT	6311618	PASS	0	none	0.089615	8	88	0.089615
chr7-006018146-CTTTTTTTTTTT-CTTTTTTTTTTTTTT	chr7	6018146	CTTTTTTTTTTT	CTTTTTTTTTTTTTT	6311618	PASS	0	none	0.01098599999999999	1	88	0.01098599999999999
chr7-006018146-CTTTTTTTTTTT-CTTTTTTTTTTTTTTT	chr7	6018146	CTTTTTTTTTTT	CTTTTTTTTTTTTTTT	6311618	PASS	0	none	7.500000000000004e-4	0	88	7.500000000000004e-4
chr7-006018146-CTTTTTTTTTTT-CTTTTTTTTTTTTTTTT	chr7	6018146	CTTTTTTTTTTT	CTTTTTTTTTTTTTTTT	6311618	PASS	0	none	9e-6	0	88	9e-6
chr7-006018146-CTTTTTTTTTTT-CTTTTTTTTTTTTTTTTT	chr7	6018146	CTTTTTTTTTTT	CTTTTTTTTTTTTTTTTT	6311618	PASS	0	none	3.6999999999999985e-5	0	88	3.6999999999999985e-5
chr7-006018146-CTTTTTTTTTTT-CTTTTTTTTTTTTTTTTTT	chr7	6018146	CTTTTTTTTTTT	CTTTTTTTTTTTTTTTTTT	6311618	PASS	0	none	9e-6	0	88	9e-6
chr7-006018146-CTTTTTTTTTTT-CTTTTTTTTTTTTTTTTTTT	chr7	6018146	CTTTTTTTTTTT	CTTTTTTTTTTTTTTTTTTT	6311618	PASS	0	none	3.6999999999999985e-5	0	88	3.6999999999999985e-5
chr7-006018146-CTTTTTTTTTTT-CTTTTTTTTTTTTTTTTTTTTTT	chr7	6018146	CTTTTTTTTTTT	CTTTTTTTTTTTTTTTTTTTTTT	6311618	PASS	0	none	9e-6	0	88	9e-6
chr7-006018146-CTTTTTTTTTTT-TTTTTTTTTTTT	chr7	6018146	CTTTTTTTTTTT	TTTTTTTTTTTT	6311618	PASS	0	none	0.00113099999999999	0	88	0.00113099999999999
chr7-006018147-T-*	chr7	6018147	T	*	93.97	PASS	0	none	0.5151280000000007	40	74	0.5151280000000007
chr7-006018147-T-TTTC	chr7	6018147	T	TTTC	93.97	PASS	0.0015496	nfe	7.730000000000004e-4	1	74	0.0015496
chr7-006018148-T-*	chr7	6018148	T	*	6923.97	PASS	0	none	0.4826389999999994	35	66	0.4826389999999994
chr7-006018148-T-TTC	chr7	6018148	T	TTC	6923.97	PASS	0.011897	nfe	0.00122699999999999	1	66	0.011897
chr7-006018148-T-TTTC	chr7	6018148	T	TTTC	6923.97	PASS	0	none	0	0	66	1e-6
chr7-006018149-T-*	chr7	6018149	T	*	1132.97	PASS	0	none	0.227741	12	58	0.227741
chr7-006018149-T-TC	chr7	6018149	T	TC	1132.97	PASS	0.0018215	amr	6.560000000000003e-4	0	58	0.0018215
chr7-006018149-T-TTC	chr7	6018149	T	TTC	1132.97	PASS	7.8571e-4	sas	9e-6	0	58	7.8571e-4
chr7-006018149-T-TTTC	chr7	6018149	T	TTTC	1132.97	PASS	0	none	0	0	58	1e-6
chr7-006018150-T-*	chr7	6018150	T	*	2130	PASS	0	none	0.05737900000000001	3	90	0.05737900000000001
chr7-006018150-T-C	chr7	6018150	T	C	2130	PASS	4.0225e-4	sas	1.47e-4	0	90	4.0225e-4
chr7-006018150-T-TTC	chr7	6018150	T	TTC	2130	PASS	4.3201e-4	mid	2.9400000000000004e-4	0	90	4.3201e-4
chr7-006018151-T-*	chr7	6018151	T	*	615	PASS	0	none	0.01324599999999998	0	114	0.01324599999999998
chr7-006018151-T-C	chr7	6018151	T	C	615	PASS	6.8e-7	nfe	0	0	114	1e-6
chr7-006018151-T-TC	chr7	6018151	T	TC	615	PASS	3.99e-6	nfe	1.0799999999999996e-4	0	114	1.0799999999999996e-4
chr7-006018151-T-TTC	chr7	6018151	T	TTC	615	PASS	0.0024805	afr	3.6000000000000035e-4	0	114	0.0024805
chr7-006022895-G-A	chr7	6022895	G	A	421530	PASS	0.13912	sas	0.10861300000000002	1	10	0.13912
chr7-006022895-G-C	chr7	6022895	G	C	421530	PASS	0	none	0	0	10	1e-6
chr7-006022897-T-G	chr7	6022897	T	G	2297798	PASS	0.89886	eas	0.5933630000000005	5	10	0.89886
chr7-006023116-T-G	chr7	6023116	T	G	98687	PASS	0.020147	nfe	0.00984999999999999	5	132	0.020147
chr7-006023197-C-A	chr7	6023197	C	A	2569262	PASS	0.17404	sas	0.15074800000000002	27	134	0.17404
chr7-006023496-C-G	chr7	6023496	C	G	1603	PASS	0	none	0	1	134	1e-6
chr7-006023652-C-T	chr7	6023652	C	T	24577398	PASS	0.45116	mid	0.40051299999999934	54	134	0.45116
chr7-006023826-T-C	chr7	6023826	T	C	340111	PASS	0.015561	mid	0.00588	4	134	0.015561
chr7-006024043-G-A	chr7	6024043	G	A	2019491	PASS	0.052317	nfe	0.03769300000000001	0	28	0.052317
chr7-006024376-T-TAGA	chr7	6024376	T	TAGA	12362330.97	PASS	0.91735	eas	0.7463750000000005	53	68	0.91735
chr7-006024512-T-C	chr7	6024512	T	C	101649	PASS	0.022083	mid	0.00844299999999999	4	130	0.022083
chr7-006024681-C-G	chr7	6024681	C	G	396	PASS	0	none	0	1	134	1e-6
chr7-006024839-CTTTTTTT-ATTTTTTT	chr7	6024839	CTTTTTTT	ATTTTTTT	1200184	ExcessHet	0	none	7.099999999999998e-5	0	102	7.099999999999998e-5
chr7-006024839-CTTTTTTT-C	chr7	6024839	CTTTTTTT	C	1200184	ExcessHet	0	none	0	0	102	1e-6
chr7-006024839-CTTTTTTT-CT	chr7	6024839	CTTTTTTT	CT	1200184	ExcessHet	0	none	9e-6	0	102	9e-6
chr7-006024839-CTTTTTTT-CTT	chr7	6024839	CTTTTTTT	CTT	1200184	ExcessHet	0	none	1.27e-4	0	102	1.27e-4
chr7-006024839-CTTTTTTT-CTTT	chr7	6024839	CTTTTTTT	CTTT	1200184	ExcessHet	0	none	0.00188999999999999	0	102	0.00188999999999999
chr7-006024839-CTTTTTTT-CTTTT	chr7	6024839	CTTTTTTT	CTTTT	1200184	ExcessHet	0	none	0.01044099999999999	1	102	0.01044099999999999
chr7-006024839-CTTTTTTT-CTTTTT	chr7	6024839	CTTTTTTT	CTTTTT	1200184	ExcessHet	0	none	0.04453200000000001	3	102	0.04453200000000001
chr7-006024839-CTTTTTTT-CTTTTTT	chr7	6024839	CTTTTTTT	CTTTTTT	1200184	ExcessHet	0	none	0.199955	19	102	0.199955
chr7-006024839-CTTTTTTT-CTTTTTTTT	chr7	6024839	CTTTTTTT	CTTTTTTTT	1200184	ExcessHet	0	none	0.171845	27	102	0.171845
chr7-006024839-CTTTTTTT-CTTTTTTTTT	chr7	6024839	CTTTTTTT	CTTTTTTTTT	1200184	ExcessHet	0	none	0.017419	1	102	0.017419
chr7-006024839-CTTTTTTT-CTTTTTTTTTT	chr7	6024839	CTTTTTTT	CTTTTTTTTTT	1200184	ExcessHet	0	none	0.00108299999999999	0	102	0.00108299999999999
chr7-006024839-CTTTTTTT-CTTTTTTTTTTT	chr7	6024839	CTTTTTTT	CTTTTTTTTTTT	1200184	ExcessHet	0	none	9e-6	0	102	9e-6
chr7-006024839-CTTTTTTT-TTTTTTTT	chr7	6024839	CTTTTTTT	TTTTTTTT	1200184	ExcessHet	0	none	3.6999999999999985e-5	0	102	3.6999999999999985e-5
chr7-006024857-G-A	chr7	6024857	G	A	4851	VQSRTrancheSNP99.80to99.90	0.0010052	nfe	2.5100000000000014e-4	1	86	0.0010052
chr7-006024857-G-T	chr7	6024857	G	T	4851	VQSRTrancheSNP99.80to99.90	1.475e-5	eas	7.099999999999998e-5	0	86	7.099999999999998e-5
chr7-006024910-C-T	chr7	6024910	C	T	7707	PASS	0.0011646	nfe	6.330000000000003e-4	1	110	0.0011646
chr7-006026374-C-T	chr7	6026374	C	T	3119071	PASS	0.17747	sas	0.135304	3	18	0.17747
chr7-006026426-G-GA	chr7	6026426	G	GA	24306085.97	PASS	3.59e-6	nfe	0	0	76	3.59e-6
chr7-006026426-G-GC	chr7	6026426	G	GC	24306085.97	PASS	0.84291	eas	0.6318310000000006	50	76	0.84291
chr7-006026436-G-A	chr7	6026436	G	A	33844	PASS	0.0017811	nfe	8.200000000000003e-4	0	82	0.0017811
chr7-006026468-C-T	chr7	6026468	C	T	135	PASS	1.493e-5	nfe	0	1	118	1.493e-5
chr7-006026722-A-G	chr7	6026722	A	G	554	PASS	0	none	0	1	134	1e-6
chr7-006026819-T-C	chr7	6026819	T	C	4468927	PASS	0.3639	eas	0.05891500000000002	7	134	0.3639
chr7-006026830-T-C	chr7	6026830	T	C	16196120	PASS	0.466	eas	0.216038	25	134	0.466
chr7-006026975-A-G	chr7	6026975	A	G	290406	PASS	0.015117	mid	0.00588	4	134	0.015117
chr7-006027002-AAGTT-A	chr7	6027002	AAGTT	A	1419.97	PASS	3.023e-5	amr	0	1	134	3.023e-5
chr7-006028540-C-T	chr7	6028540	C	T	9427	PASS	7.9371e-4	nfe	3.6000000000000035e-4	1	120	7.9371e-4
chr7-006028746-C-T	chr7	6028746	C	T	189997	PASS	0.010233	nfe	0.006525	3	134	0.010233
chr7-006031225-C-T	chr7	6031225	C	T	2888327	PASS	0.46615	eas	0.199013	24	132	0.46615
chr7-006031403-A-C	chr7	6031403	A	C	11696	PASS	4.2811e-4	nfe	1.6699999999999994e-4	1	134	4.2811e-4
chr7-006031429-G-A	chr7	6031429	G	A	20938503	PASS	0.50733	mid	0.4226289999999997	56	134	0.50733
chr7-006031484-A-G	chr7	6031484	A	G	4106627	PASS	0.23257	afr	0.08581000000000001	11	134	0.23257
chr7-006031606-G-T	chr7	6031606	G	T	20886	PASS	0.0010111	nfe	3.820000000000003e-4	2	134	0.0010111
chr7-006031646-A-G	chr7	6031646	A	G	26643747	PASS	0.92442	eas	0.8123410000000003	108	134	0.92442
chr7-006031646-A-T	chr7	6031646	A	T	26643747	PASS	0	none	0	0	134	1e-6
chr7-006031649-C-A	chr7	6031649	C	A	245	VQSRTrancheSNP99.70to99.80	9.54e-6	eas	2.7300000000000035e-4	1	134	2.7300000000000035e-4
chr7-006031682-C-G	chr7	6031682	C	G	167945	PASS	0	none	0	0	132	1e-6
chr7-006031682-C-T	chr7	6031682	C	T	167945	PASS	0.10836	afr	0.00932799999999998	1	132	0.10836
chr7-006032755-T-*	chr7	6032755	T	*	5162	PASS	0	none	0	0	124	1e-6
chr7-006032755-T-C	chr7	6032755	T	C	5162	PASS	8.9573e-4	sas	4.720000000000004e-4	0	124	8.9573e-4
chr7-006032964-CTT-ATT	chr7	6032964	CTT	ATT	11329	PASS	0	none	0	0	130	1e-6
chr7-006032964-CTT-C	chr7	6032964	CTT	C	11329	PASS	0	none	0	0	130	1e-6
chr7-006032964-CTT-CT	chr7	6032964	CTT	CT	11329	PASS	0	none	3.6000000000000035e-4	0	130	3.6000000000000035e-4
chr7-006032964-CTT-CTTT	chr7	6032964	CTT	CTTT	11329	PASS	0	none	0.004186	1	130	0.004186
chr7-006032964-CTT-CTTTT	chr7	6032964	CTT	CTTTT	11329	PASS	0	none	0	0	130	1e-6
chr7-006035828-C-G	chr7	6035828	C	G	1465	PASS	5.1083e-4	amr	0	1	134	5.1083e-4
chr7-006036129-C-A	chr7	6036129	C	A	366901	PASS	0.010607	mid	0.00831399999999999	2	134	0.010607
chr7-006036192-A-T	chr7	6036192	A	T	15967206	PASS	0.50719	mid	0.4217909999999997	56	134	0.50719
chr7-006037532-TAA-*	chr7	6037532	TAA	*	17789	VQSRTrancheINDEL95.00to96.00	0	none	9e-6	0	128	9e-6
chr7-006037532-TAA-AAA	chr7	6037532	TAA	AAA	17789	VQSRTrancheINDEL95.00to96.00	0	none	9e-6	0	128	9e-6
chr7-006037532-TAA-T	chr7	6037532	TAA	T	17789	VQSRTrancheINDEL95.00to96.00	7.6e-7	nfe	9e-6	0	128	9e-6
chr7-006037532-TAA-TA	chr7	6037532	TAA	TA	17789	VQSRTrancheINDEL95.00to96.00	0	none	0.01180799999999999	1	128	0.01180799999999999
chr7-006037532-TAA-TAAA	chr7	6037532	TAA	TAAA	17789	VQSRTrancheINDEL95.00to96.00	0	none	0.00157099999999999	0	128	0.00157099999999999
chr7-006037638-G-T	chr7	6037638	G	T	3791366	PASS	0.45772	mid	0.39684799999999926	52	130	0.45772
chr7-006037676-C-T	chr7	6037676	C	T	55416	PASS	0.0082649	nfe	0.006136	3	126	0.0082649
chr7-006038448-A-*	chr7	6038448	A	*	4890236	PASS	0	none	0	0	126	1e-6
chr7-006038448-A-C	chr7	6038448	A	C	4890236	PASS	0.14674	afr	0.015745	0	126	0.14674
chr7-006038448-A-T	chr7	6038448	A	T	4890236	PASS	0.58197	mid	0.5188860000000006	66	126	0.58197
chr7-006038745-A-C	chr7	6038745	A	C	6880225	PASS	0.71382	afr	0.5950080000000005	72	132	0.71382
chr7-006038745-A-T	chr7	6038745	A	T	6880225	PASS	0	none	9e-6	0	132	9e-6
chr7-006040768-T-C	chr7	6040768	T	C	1073506	PASS	0.09701	amr	0.06689000000000002	10	134	0.09701
chr7-006041055-A-T	chr7	6041055	A	T	1242435	PASS	0.065075	mid	0.02136800000000002	2	134	0.065075
chr7-006041222-GAAAA-*	chr7	6041222	GAAAA	*	13100680	ExcessHet	0	none	1.47e-4	0	124	1.47e-4
chr7-006041222-GAAAA-AAAAA	chr7	6041222	GAAAA	AAAAA	13100680	ExcessHet	0	none	1.47e-4	0	124	1.47e-4
chr7-006041222-GAAAA-G	chr7	6041222	GAAAA	G	13100680	ExcessHet	3.032e-4	sas	3.6999999999999985e-5	0	124	3.032e-4
chr7-006041222-GAAAA-GA	chr7	6041222	GAAAA	GA	13100680	ExcessHet	0	none	4.05e-4	0	124	4.05e-4
chr7-006041222-GAAAA-GAA	chr7	6041222	GAAAA	GAA	13100680	ExcessHet	0	none	0.12717	12	124	0.12717
chr7-006041222-GAAAA-GAAA	chr7	6041222	GAAAA	GAAA	13100680	ExcessHet	0	none	0.5128530000000006	62	124	0.5128530000000006
chr7-006041222-GAAAA-GAAAAA	chr7	6041222	GAAAA	GAAAAA	13100680	ExcessHet	0	none	0.01000399999999998	2	124	0.01000399999999998
chr7-006041222-GAAAA-GAAAAAA	chr7	6041222	GAAAA	GAAAAAA	13100680	ExcessHet	0	none	0	0	124	1e-6
chr7-006041222-GAAAA-GAAAAAAAAA	chr7	6041222	GAAAA	GAAAAAAAAA	13100680	ExcessHet	0	none	0	0	124	1e-6
chr7-006041222-GAAAA-GAAAAAAAAAA	chr7	6041222	GAAAA	GAAAAAAAAAA	13100680	ExcessHet	0	none	5.2999999999999994e-5	0	124	5.2999999999999994e-5
chr7-006041223-A-*	chr7	6041223	A	*	759.97	PASS	0	none	0.6066050000000007	70	118	0.6066050000000007
chr7-006041223-A-AAAG	chr7	6041223	A	AAAG	759.97	PASS	0	none	0	0	118	1e-6
chr7-006041224-A-*	chr7	6041224	A	*	587	VQSRTrancheSNP99.90to99.95	0	none	0.218675	20	56	0.218675
chr7-006041224-A-G	chr7	6041224	A	G	587	VQSRTrancheSNP99.90to99.95	0	none	0	0	56	1e-6
chr7-006042849-G-C	chr7	6042849	G	C	1540	PASS	3.652e-5	nfe	2.2000000000000003e-5	1	130	3.652e-5
chr7-006042866-CAA-AAA	chr7	6042866	CAA	AAA	22388	PASS	0	none	0	0	126	1e-6
chr7-006042866-CAA-C	chr7	6042866	CAA	C	22388	PASS	0	none	0	0	126	1e-6
chr7-006042866-CAA-CA	chr7	6042866	CAA	CA	22388	PASS	0	none	0.003295	1	126	0.003295
chr7-006042866-CAA-CAAA	chr7	6042866	CAA	CAAA	22388	PASS	0	none	0.00365	0	126	0.00365
chr7-006044437-CA-C	chr7	6044437	CA	C	18798.97	PASS	0.0029229	amr	0.01246099999999998	0	120	0.01246099999999998
chr7-006044437-CA-CAA	chr7	6044437	CA	CAA	18798.97	PASS	0	none	0.00830999999999999	1	120	0.00830999999999999
chr7-006044679-G-T	chr7	6044679	G	T	15327272	PASS	0.69741	afr	0.5805880000000004	73	134	0.69741
chr7-006046817-G-A	chr7	6046817	G	A	215	PASS	1.597e-5	eas	0	1	64	1.597e-5
chr7-006046856-T-C	chr7	6046856	T	C	574229	PASS	0.099563	amr	0.065565	5	82	0.099563
chr7-006046979-C-G	chr7	6046979	C	G	1068134	PASS	0.36626	eas	0.05942400000000002	7	134	0.36626
chr7-006046979-C-T	chr7	6046979	C	T	1068134	PASS	1.941e-5	nfe	0	0	134	1.941e-5
chr7-006047310-G-A	chr7	6047310	G	A	231215	PASS	0.066287	afr	0.01699900000000001	1	104	0.066287
chr7-006047310-G-T	chr7	6047310	G	T	231215	PASS	3.818e-5	nfe	0	0	104	3.818e-5
chr7-006047320-A-G	chr7	6047320	A	G	20565	PASS	0.0021275	nfe	0.00139799999999999	0	88	0.0021275
chr7-006047672-CAAAAA-*	chr7	6047672	CAAAAA	*	260560	PASS	0	none	1.27e-4	0	0	1.27e-4
chr7-006047672-CAAAAA-AAAAAA	chr7	6047672	CAAAAA	AAAAAA	260560	PASS	0	none	8.890000000000005e-4	0	0	8.890000000000005e-4
chr7-006047672-CAAAAA-C	chr7	6047672	CAAAAA	C	260560	PASS	0	none	0	0	0	1e-6
chr7-006047672-CAAAAA-CA	chr7	6047672	CAAAAA	CA	260560	PASS	0	none	3.6999999999999985e-5	0	0	3.6999999999999985e-5
chr7-006047672-CAAAAA-CAA	chr7	6047672	CAAAAA	CAA	260560	PASS	0	none	9.370000000000004e-4	0	0	9.370000000000004e-4
chr7-006047672-CAAAAA-CAAA	chr7	6047672	CAAAAA	CAAA	260560	PASS	0	none	0.00957999999999999	0	0	0.00957999999999999
chr7-006047672-CAAAAA-CAAAA	chr7	6047672	CAAAAA	CAAAA	260560	PASS	0	none	0.118089	0	0	0.118089
chr7-006047672-CAAAAA-CAAAAAA	chr7	6047672	CAAAAA	CAAAAAA	260560	PASS	0	none	0.00986599999999998	0	0	0.00986599999999998
chr7-006047672-CAAAAA-CAAAAAAA	chr7	6047672	CAAAAA	CAAAAAAA	260560	PASS	0	none	0.00124899999999999	0	0	0.00124899999999999
chr7-006047672-CAAAAA-CAAAAAAAA	chr7	6047672	CAAAAA	CAAAAAAAA	260560	PASS	0	none	3.6999999999999985e-5	0	0	3.6999999999999985e-5
chr7-006047672-CAAAAA-CAAAAAAAAA	chr7	6047672	CAAAAA	CAAAAAAAAA	260560	PASS	0	none	0	0	0	1e-6
chr7-006048708-T-C	chr7	6048708	T	C	10894237	PASS	0.71384	afr	0.5937750000000006	69	126	0.71384
chr7-006048718-A-G	chr7	6048718	A	G	15439449	PASS	0.92553	eas	0.8129220000000003	102	126	0.92553
chr7-006048789-A-C	chr7	6048789	A	C	938475	PASS	0	none	0	0	134	1e-6
chr7-006048789-A-G	chr7	6048789	A	G	938475	PASS	0.36394	eas	0.05937000000000002	7	134	0.36394
chr7-006048902-C-*	chr7	6048902	C	*	10080923	PASS	0	none	0	0	132	1e-6
chr7-006048902-C-T	chr7	6048902	C	T	10080923	PASS	0.84776	eas	0.6432970000000007	79	132	0.84776
chr7-006049643-TTCA-*	chr7	6049643	TTCA	*	74102.97	VQSRTrancheINDEL95.00to96.00	0	none	0.00859999999999998	0	24	0.00859999999999998
chr7-006049643-TTCA-T	chr7	6049643	TTCA	T	74102.97	VQSRTrancheINDEL95.00to96.00	0	none	0	0	24	1e-6
chr7-006049643-TTCA-TA	chr7	6049643	TTCA	TA	74102.97	VQSRTrancheINDEL95.00to96.00	0	none	0.02894000000000002	1	24	0.02894000000000002
chr7-006049644-TCAGGCAGG-*	chr7	6049644	TCAGGCAGG	*	319725	PASS	0	none	0.034623	1	18	0.034623
chr7-006049644-TCAGGCAGG-CCAGGCAGG	chr7	6049644	TCAGGCAGG	CCAGGCAGG	319725	PASS	0	none	0	0	18	1e-6
chr7-006049644-TCAGGCAGG-T	chr7	6049644	TCAGGCAGG	T	319725	PASS	2.351e-5	nfe	4.260000000000005e-4	0	18	4.260000000000005e-4
chr7-006049644-TCAGGCAGG-TAGG	chr7	6049644	TCAGGCAGG	TAGG	319725	PASS	0	none	9e-6	0	18	9e-6
chr7-006049644-TCAGGCAGG-TAGGCAGG	chr7	6049644	TCAGGCAGG	TAGGCAGG	319725	PASS	0	none	0.08705800000000002	3	18	0.08705800000000002
chr7-006049644-TCAGGCAGG-TCAGG	chr7	6049644	TCAGGCAGG	TCAGG	319725	PASS	0	none	9e-6	0	18	9e-6
chr7-006049644-TCAGGCAGG-TG	chr7	6049644	TCAGGCAGG	TG	319725	PASS	0	none	9e-6	0	18	9e-6
chr7-006049644-TCAGGCAGG-TGCAGG	chr7	6049644	TCAGGCAGG	TGCAGG	319725	PASS	0	none	3.6999999999999985e-5	0	18	3.6999999999999985e-5
chr7-006049644-TCAGGCAGG-TGG	chr7	6049644	TCAGGCAGG	TGG	319725	PASS	0	none	6.999999999999998e-5	0	18	6.999999999999998e-5
chr7-006049644-TCAGGCAGG-TGGCAGG	chr7	6049644	TCAGGCAGG	TGGCAGG	319725	PASS	0	none	3.150000000000005e-4	0	18	3.150000000000005e-4
chr7-006049644-TCAGGCAGG-TTTGCAGGCAGG	chr7	6049644	TCAGGCAGG	TTTGCAGGCAGG	319725	PASS	0	none	0	0	18	1e-6
chr7-006049645-CA-*	chr7	6049645	CA	*	402800	PASS	0	none	0.119434	4	10	0.119434
chr7-006049645-CA-AA	chr7	6049645	CA	AA	402800	PASS	0	none	3.150000000000005e-4	0	10	3.150000000000005e-4
chr7-006049645-CA-C	chr7	6049645	CA	C	402800	PASS	0	none	0	0	10	1e-6
chr7-006049645-CA-TA	chr7	6049645	CA	TA	402800	PASS	0	none	0.109389	0	10	0.109389
chr7-006049646-AGGCAGG-*	chr7	6049646	AGGCAGG	*	4699	VQSRTrancheINDEL99.50to99.90	0	none	0.00110499999999999	0	12	0.00110499999999999
chr7-006049646-AGGCAGG-A	chr7	6049646	AGGCAGG	A	4699	VQSRTrancheINDEL99.50to99.90	0	none	0	0	12	1e-6
chr7-006049646-AGGCAGG-CGGCAGG	chr7	6049646	AGGCAGG	CGGCAGG	4699	VQSRTrancheINDEL99.50to99.90	0	none	3.6999999999999985e-5	0	12	3.6999999999999985e-5
chr7-006049646-AGGCAGG-GGGCAGG	chr7	6049646	AGGCAGG	GGGCAGG	4699	VQSRTrancheINDEL99.50to99.90	0	none	5.2999999999999994e-5	0	12	5.2999999999999994e-5
chr7-006049646-AGGCAGG-TGGCAGG	chr7	6049646	AGGCAGG	TGGCAGG	4699	VQSRTrancheINDEL99.50to99.90	0	none	0.002283	0	12	0.002283
chr7-006054651-T-C	chr7	6054651	T	C	2166	PASS	7.509e-5	nfe	2.2000000000000003e-5	1	134	7.509e-5
chr7-006057705-T-A	chr7	6057705	T	A	792049	PASS	0.66854	eas	0.2905399999999995	0	0	0.66854
chr7-006057705-T-C	chr7	6057705	T	C	792049	PASS	0	none	0	0	0	1e-6
chr7-006057705-T-G	chr7	6057705	T	G	792049	PASS	0	none	9e-6	0	0	9e-6
chr7-006058237-A-C	chr7	6058237	A	C	7949346	PASS	0.84166	eas	0.43030699999999994	0	0	0.84166
chr7-006058237-A-T	chr7	6058237	A	T	7949346	PASS	0.017282	afr	3.3700000000000044e-4	0	0	0.017282
chr7-006059054-C-T	chr7	6059054	C	T	285246	PASS	0.021803	sas	0.01243799999999998	1	132	0.021803
chr7-006059165-G-A	chr7	6059165	G	A	211774	PASS	0.0038062	eas	1.27e-4	0	74	0.0038062
chr7-006059165-G-C	chr7	6059165	G	C	211774	PASS	0.041053	mid	0.01738000000000001	1	74	0.041053
chr7-006059225-T-G	chr7	6059225	T	G	4648518	PASS	0	none	9e-6	0	28	9e-6
chr7-006059225-T-TG	chr7	6059225	T	TG	4648518	PASS	0.84464	eas	0.5381990000000006	18	28	0.84464
chr7-006059225-T-TGG	chr7	6059225	T	TGG	4648518	PASS	0	none	6.999999999999998e-5	0	28	6.999999999999998e-5
chr7-006059225-T-TGGG	chr7	6059225	T	TGGG	4648518	PASS	0	none	0	0	28	1e-6
chr7-006059241-G-A	chr7	6059241	G	A	44575	PASS	0.010121	nfe	0.005376	0	32	0.010121
chr7-006085286-ATT-*	chr7	6085286	ATT	*	10765	PASS	0	none	9e-6	0	0	9e-6
chr7-006085286-ATT-A	chr7	6085286	ATT	A	10765	PASS	0	none	2.720000000000003e-4	0	0	2.720000000000003e-4
chr7-006085286-ATT-AT	chr7	6085286	ATT	AT	10765	PASS	0	none	0.002182	0	0	0.002182
chr7-006085286-ATT-ATTT	chr7	6085286	ATT	ATTT	10765	PASS	0	none	0.005013	0	0	0.005013
chr7-006085286-ATT-ATTTT	chr7	6085286	ATT	ATTTT	10765	PASS	0	none	4.260000000000005e-4	0	0	4.260000000000005e-4
chr7-006085286-ATT-ATTTTT	chr7	6085286	ATT	ATTTTT	10765	PASS	0	none	8.9e-5	0	0	8.9e-5
chr7-006085286-ATT-TTT	chr7	6085286	ATT	TTT	10765	PASS	0	none	2.2000000000000003e-5	0	0	2.2000000000000003e-5
chr7-006111715-G-A	chr7	6111715	G	A	39834	PASS	0	none	0	0	2	1e-6
chr7-006111715-G-C	chr7	6111715	G	C	39834	PASS	0.01358	nfe	0.012133	0	2	0.01358
chr7-006111763-C-G	chr7	6111763	C	G	88	PASS	0	none	0	0	0	1e-6
chr7-006111763-C-T	chr7	6111763	C	T	88	PASS	0	none	9e-6	0	0	9e-6
chr7-006111769-ATTTTTT-A	chr7	6111769	ATTTTTT	A	344413	PASS	0.014806	afr	1.0699999999999996e-4	0	0	0.014806
chr7-006111769-ATTTTTT-AT	chr7	6111769	ATTTTTT	AT	344413	PASS	0	none	0.002132	0	0	0.002132
chr7-006111769-ATTTTTT-ATT	chr7	6111769	ATTTTTT	ATT	344413	PASS	0	none	1.87e-4	0	0	1.87e-4
chr7-006111769-ATTTTTT-ATTT	chr7	6111769	ATTTTTT	ATTT	344413	PASS	0	none	9.839999999999994e-4	0	0	9.839999999999994e-4
chr7-006111769-ATTTTTT-ATTTT	chr7	6111769	ATTTTTT	ATTTT	344413	PASS	0	none	0.007223	0	0	0.007223
chr7-006111769-ATTTTTT-ATTTTT	chr7	6111769	ATTTTTT	ATTTTT	344413	PASS	0	none	0.04031800000000002	0	0	0.04031800000000002
chr7-006111769-ATTTTTT-ATTTTTTT	chr7	6111769	ATTTTTT	ATTTTTTT	344413	PASS	0	none	0.06619300000000003	0	0	0.06619300000000003
chr7-006111769-ATTTTTT-ATTTTTTTT	chr7	6111769	ATTTTTT	ATTTTTTTT	344413	PASS	0	none	0.05081900000000001	0	0	0.05081900000000001
chr7-006111769-ATTTTTT-ATTTTTTTTT	chr7	6111769	ATTTTTT	ATTTTTTTTT	344413	PASS	0	none	0.00926899999999998	0	0	0.00926899999999998
chr7-006111769-ATTTTTT-ATTTTTTTTTT	chr7	6111769	ATTTTTT	ATTTTTTTTTT	344413	PASS	0	none	0.00100799999999999	0	0	0.00100799999999999
chr7-006111769-ATTTTTT-ATTTTTTTTTTT	chr7	6111769	ATTTTTT	ATTTTTTTTTTT	344413	PASS	0	none	2.500000000000001e-4	0	0	2.500000000000001e-4
chr7-006111769-ATTTTTT-ATTTTTTTTTTTT	chr7	6111769	ATTTTTT	ATTTTTTTTTTTT	344413	PASS	0	none	0	0	0	1e-6
chr7-006111769-ATTTTTT-TTTTTTT	chr7	6111769	ATTTTTT	TTTTTTT	344413	PASS	0	none	3.590000000000004e-4	0	0	3.590000000000004e-4
chr7-006115221-A-G	chr7	6115221	A	G	20180	PASS	0.0018245	sas	7.510000000000005e-4	1	134	0.0018245
chr7-006115535-G-T	chr7	6115535	G	T	7239769	PASS	0.28222	mid	0.210725	32	134	0.28222
chr7-006128256-CTTTTTT-C	chr7	6128256	CTTTTTT	C	16500	PASS	0	none	0	0	0	1e-6
chr7-006128256-CTTTTTT-CT	chr7	6128256	CTTTTTT	CT	16500	PASS	0	none	6.999999999999998e-5	0	0	6.999999999999998e-5
chr7-006128256-CTTTTTT-CTT	chr7	6128256	CTTTTTT	CTT	16500	PASS	0	none	2.93e-4	0	0	2.93e-4
chr7-006128256-CTTTTTT-CTTT	chr7	6128256	CTTTTTT	CTTT	16500	PASS	0	none	5.160000000000003e-4	0	0	5.160000000000003e-4
chr7-006128256-CTTTTTT-CTTTT	chr7	6128256	CTTTTTT	CTTTT	16500	PASS	0	none	0.00117599999999999	0	0	0.00117599999999999
chr7-006128256-CTTTTTT-CTTTTT	chr7	6128256	CTTTTTT	CTTTTT	16500	PASS	0	none	0.004885	0	0	0.004885
chr7-006128256-CTTTTTT-CTTTTTTT	chr7	6128256	CTTTTTT	CTTTTTTT	16500	PASS	0	none	0.003259	0	0	0.003259
chr7-006128256-CTTTTTT-CTTTTTTTT	chr7	6128256	CTTTTTT	CTTTTTTTT	16500	PASS	0	none	9.839999999999994e-4	0	0	9.839999999999994e-4
chr7-006128256-CTTTTTT-CTTTTTTTTT	chr7	6128256	CTTTTTT	CTTTTTTTTT	16500	PASS	0	none	1.6699999999999994e-4	0	0	1.6699999999999994e-4
chr7-006128256-CTTTTTT-CTTTTTTTTTT	chr7	6128256	CTTTTTT	CTTTTTTTTTT	16500	PASS	0	none	9e-6	0	0	9e-6
chr7-006128256-CTTTTTT-CTTTTTTTTTTT	chr7	6128256	CTTTTTT	CTTTTTTTTTTT	16500	PASS	0	none	9e-6	0	0	9e-6
chr7-006128256-CTTTTTT-TTTTTTT	chr7	6128256	CTTTTTT	TTTTTTT	16500	PASS	0	none	0	0	0	1e-6
chr7-006135690-G-A	chr7	6135690	G	A	5827	PASS	2.5946e-4	nfe	0.00100899999999999	0	8	0.00100899999999999
chr7-006135690-G-T	chr7	6135690	G	T	5827	PASS	0.020128	afr	0.004197	0	8	0.020128
chr7-006135696-G-A	chr7	6135696	G	A	4891	PASS	0	none	1.47e-4	0	12	1.47e-4
chr7-006135696-G-T	chr7	6135696	G	T	4891	PASS	0.016439	afr	0.004096	1	12	0.016439
chr7-006135705-T-A	chr7	6135705	T	A	3098	PASS	3.2823e-4	afr	5.170000000000003e-4	0	48	5.170000000000003e-4
chr7-006135710-G-A	chr7	6135710	G	A	497	PASS	0	none	5.2999999999999994e-5	0	44	5.2999999999999994e-5
chr7-006135710-G-T	chr7	6135710	G	T	497	PASS	3.3665e-4	afr	2.9400000000000004e-4	0	44	3.3665e-4
chr7-006135895-C-T	chr7	6135895	C	T	44226	PASS	0.0049632	nfe	0.003626	1	134	0.0049632
chr7-006135971-G-A	chr7	6135971	G	A	309	VQSRTrancheSNP99.70to99.80	0	none	0	0	96	1e-6
chr7-006135971-G-T	chr7	6135971	G	T	309	VQSRTrancheSNP99.70to99.80	3.254e-4	nfe	4.950000000000003e-4	0	96	4.950000000000003e-4
chr7-006135996-G-T	chr7	6135996	G	T	943	VQSRTrancheSNP99.80to99.90	0.0016922	nfe	0.00129999999999999	0	84	0.0016922
chr7-006136000-TAC-CAC	chr7	6136000	TAC	CAC	344	VQSRTrancheINDEL99.50to99.90	0	none	0	0	122	1e-6
chr7-006136000-TAC-GAC	chr7	6136000	TAC	GAC	344	VQSRTrancheINDEL99.50to99.90	0	none	0	0	122	1e-6
chr7-006136000-TAC-T	chr7	6136000	TAC	T	344	VQSRTrancheINDEL99.50to99.90	2.2e-6	nfe	3.6999999999999985e-5	0	122	3.6999999999999985e-5
chr7-006136000-TAC-TAAC	chr7	6136000	TAC	TAAC	344	VQSRTrancheINDEL99.50to99.90	0	none	7.099999999999998e-5	1	122	7.099999999999998e-5
chr7-006136000-TAC-TC	chr7	6136000	TAC	TC	344	VQSRTrancheINDEL99.50to99.90	0	none	3.6999999999999985e-5	0	122	3.6999999999999985e-5
chr7-006136002-CTTTTTTTT-*	chr7	6136002	CTTTTTTTT	*	869224	ExcessHet	0	none	1.27e-4	0	78	1.27e-4
chr7-006136002-CTTTTTTTT-ATTTTTTTT	chr7	6136002	CTTTTTTTT	ATTTTTTTT	869224	ExcessHet	0	none	1.0799999999999996e-4	0	78	1.0799999999999996e-4
chr7-006136002-CTTTTTTTT-C	chr7	6136002	CTTTTTTTT	C	869224	ExcessHet	0	none	2.2000000000000003e-5	0	78	2.2000000000000003e-5
chr7-006136002-CTTTTTTTT-CT	chr7	6136002	CTTTTTTTT	CT	869224	ExcessHet	0	none	7.099999999999998e-5	0	78	7.099999999999998e-5
chr7-006136002-CTTTTTTTT-CTT	chr7	6136002	CTTTTTTTT	CTT	869224	ExcessHet	0	none	3.600000000000004e-4	0	78	3.600000000000004e-4
chr7-006136002-CTTTTTTTT-CTTT	chr7	6136002	CTTTTTTTT	CTTT	869224	ExcessHet	0	none	0.002062	0	78	0.002062
chr7-006136002-CTTTTTTTT-CTTTT	chr7	6136002	CTTTTTTTT	CTTTT	869224	ExcessHet	0	none	0.005151	1	78	0.005151
chr7-006136002-CTTTTTTTT-CTTTTT	chr7	6136002	CTTTTTTTT	CTTTTT	869224	ExcessHet	0	none	0.01746	5	78	0.01746
chr7-006136002-CTTTTTTTT-CTTTTTT	chr7	6136002	CTTTTTTTT	CTTTTTT	869224	ExcessHet	0	none	0.060535	7	78	0.060535
chr7-006136002-CTTTTTTTT-CTTTTTTT	chr7	6136002	CTTTTTTTT	CTTTTTTT	869224	ExcessHet	0	none	0.17439600000000002	18	78	0.17439600000000002
chr7-006136002-CTTTTTTTT-CTTTTTTTTT	chr7	6136002	CTTTTTTTT	CTTTTTTTTT	869224	ExcessHet	0	none	0.11656800000000002	6	78	0.11656800000000002
chr7-006136002-CTTTTTTTT-CTTTTTTTTTT	chr7	6136002	CTTTTTTTT	CTTTTTTTTTT	869224	ExcessHet	0	none	0.02278800000000001	1	78	0.02278800000000001
chr7-006136002-CTTTTTTTT-CTTTTTTTTTTT	chr7	6136002	CTTTTTTTT	CTTTTTTTTTTT	869224	ExcessHet	0	none	0.003443	0	78	0.003443
chr7-006136002-CTTTTTTTT-CTTTTTTTTTTTT	chr7	6136002	CTTTTTTTT	CTTTTTTTTTTTT	869224	ExcessHet	0	none	4.950000000000003e-4	0	78	4.950000000000003e-4
chr7-006136002-CTTTTTTTT-CTTTTTTTTTTTTT	chr7	6136002	CTTTTTTTT	CTTTTTTTTTTTTT	869224	ExcessHet	0	none	8.9e-5	0	78	8.9e-5
chr7-006136002-CTTTTTTTT-CTTTTTTTTTTTTTT	chr7	6136002	CTTTTTTTT	CTTTTTTTTTTTTTT	869224	ExcessHet	0	none	2.2000000000000003e-5	0	78	2.2000000000000003e-5
chr7-006136002-CTTTTTTTT-TTTTTTTTT	chr7	6136002	CTTTTTTTT	TTTTTTTTT	869224	ExcessHet	0	none	0.00166699999999999	1	78	0.00166699999999999
chr7-006136004-T-*	chr7	6136004	T	*	82	PASS	0	none	0.09025000000000002	13	52	0.09025000000000002
chr7-006136004-T-A	chr7	6136004	T	A	82	PASS	2.15e-5	nfe	0	0	52	2.15e-5
chr7-006136004-T-C	chr7	6136004	T	C	82	PASS	2.0761e-4	mid	2.2000000000000003e-5	0	52	2.0761e-4
chr7-006136021-TCGAGACAG-CCGAGACAG	chr7	6136021	TCGAGACAG	CCGAGACAG	125609	PASS	0	none	0.006493	0	100	0.006493
chr7-006136021-TCGAGACAG-T	chr7	6136021	TCGAGACAG	T	125609	PASS	0	none	0	0	100	1e-6
chr7-006136021-TCGAGACAG-TCCGAGACAG	chr7	6136021	TCGAGACAG	TCCGAGACAG	125609	PASS	0	none	0.00994499999999998	2	100	0.00994499999999998
chr7-006136021-TCGAGACAG-TGAGACAG	chr7	6136021	TCGAGACAG	TGAGACAG	125609	PASS	0	none	9e-6	0	100	9e-6
chr7-006136021-TCGAGACAG-TTCCGAGACAG	chr7	6136021	TCGAGACAG	TTCCGAGACAG	125609	PASS	0	none	0.00147099999999999	0	100	0.00147099999999999
chr7-006136021-TCGAGACAG-TTTCCGAGACAG	chr7	6136021	TCGAGACAG	TTTCCGAGACAG	125609	PASS	0	none	2.9400000000000004e-4	0	100	2.9400000000000004e-4
chr7-006136021-TCGAGACAG-TTTTCCGAGACAG	chr7	6136021	TCGAGACAG	TTTTCCGAGACAG	125609	PASS	0	none	5.2999999999999994e-5	0	100	5.2999999999999994e-5
chr7-006136021-TCGAGACAG-TTTTTCCGAGACAG	chr7	6136021	TCGAGACAG	TTTTTCCGAGACAG	125609	PASS	0	none	0	0	100	1e-6
chr7-006139006-ATATTAT-A	chr7	6139006	ATATTAT	A	74564	PASS	1.71e-6	nfe	0	0	134	1.71e-6
chr7-006139006-ATATTAT-GTATTAT	chr7	6139006	ATATTAT	GTATTAT	74564	PASS	0	none	0.007327	2	134	0.007327
chr7-006139047-T-C	chr7	6139047	T	C	24599	PASS	0.0012732	nfe	0.00118099999999999	2	134	0.0012732
chr7-006139300-G-A	chr7	6139300	G	A	2092580	PASS	0.75288	eas	0.19807	23	132	0.75288
chr7-006139667-G-A	chr7	6139667	G	A	333510	PASS	0.12443	nfe	0.073338	0	10	0.12443
chr7-006139667-G-C	chr7	6139667	G	C	333510	PASS	0	none	0	0	10	1e-6
chr7-006139667-G-T	chr7	6139667	G	T	333510	PASS	0	none	0	0	10	1e-6
chr7-006139683-GA-G	chr7	6139683	GA	G	1743053.97	PASS	0	none	0	0	10	1e-6
chr7-006139683-GA-GCA	chr7	6139683	GA	GCA	1743053.97	PASS	0	none	0.271891	1	10	0.271891
chr7-006139826-G-A	chr7	6139826	G	A	183205	PASS	0.04308	mid	0.019952	2	106	0.04308
chr7-006140834-T-C	chr7	6140834	T	C	1338	PASS	1.0708e-4	nfe	3.6999999999999985e-5	1	126	1.0708e-4
chr7-006141049-C-T	chr7	6141049	C	T	400453	PASS	0.10879	afr	0.03896700000000001	5	128	0.10879
chr7-006144043-A-T	chr7	6144043	A	T	200587	PASS	0.16321	afr	0.01359299999999999	1	134	0.16321
chr7-006144051-G-A	chr7	6144051	G	A	701721	PASS	0.11491	afr	0.05282100000000001	6	134	0.11491
chr7-006144205-A-G	chr7	6144205	A	G	912281	PASS	0.42343	eas	0.05105800000000001	6	134	0.42343
chr7-006144252-T-A	chr7	6144252	T	A	1071	PASS	0	none	0	1	132	1e-6
chr7-006145563-A-G	chr7	6145563	A	G	1333234	PASS	0.11572	afr	0.05335500000000001	6	134	0.11572
chr7-006145725-G-A	chr7	6145725	G	A	764540	PASS	0.11541	afr	0.05308800000000001	6	134	0.11541
chr7-006145795-C-T	chr7	6145795	C	T	338294	PASS	0.04719	mid	0.021183	2	134	0.04719
chr7-006146061-CAA-*	chr7	6146061	CAA	*	12892	PASS	0	none	0	0	122	1e-6
chr7-006146061-CAA-AAA	chr7	6146061	CAA	AAA	12892	PASS	0	none	0	0	122	1e-6
chr7-006146061-CAA-C	chr7	6146061	CAA	C	12892	PASS	0	none	2.2000000000000003e-5	0	122	2.2000000000000003e-5
chr7-006146061-CAA-CA	chr7	6146061	CAA	CA	12892	PASS	0	none	0.004363	0	122	0.004363
chr7-006146061-CAA-CAAA	chr7	6146061	CAA	CAAA	12892	PASS	0	none	0.002589	0	122	0.002589
chr7-006146061-CAA-CAAAA	chr7	6146061	CAA	CAAAA	12892	PASS	0	none	0	0	122	1e-6
chr7-006146061-CAA-CAAAAAAAAAA	chr7	6146061	CAA	CAAAAAAAAAA	12892	PASS	0	none	0	0	122	1e-6
chr7-006146061-CAA-TAA	chr7	6146061	CAA	TAA	12892	PASS	0	none	1.88e-4	0	122	1.88e-4
chr7-006146268-T-C	chr7	6146268	T	C	355942	PASS	0.067593	mid	0.02160600000000001	2	134	0.067593
chr7-006146322-C-*	chr7	6146322	C	*	459	PASS	0	none	0	0	112	1e-6
chr7-006146322-C-A	chr7	6146322	C	A	459	PASS	0.001125	nfe	6.100000000000004e-4	1	112	0.001125
chr7-006146322-C-T	chr7	6146322	C	T	459	PASS	0	none	0	0	112	1e-6
chr7-006146333-GTTTT-*	chr7	6146333	GTTTT	*	38183	PASS	0	none	2.5100000000000014e-4	0	92	2.5100000000000014e-4
chr7-006146333-GTTTT-ATTTT	chr7	6146333	GTTTT	ATTTT	38183	PASS	0	none	9e-6	0	92	9e-6
chr7-006146333-GTTTT-G	chr7	6146333	GTTTT	G	38183	PASS	0	none	0	0	92	1e-6
chr7-006146333-GTTTT-GTTT	chr7	6146333	GTTTT	GTTT	38183	PASS	0	none	0.02639600000000002	3	92	0.02639600000000002
chr7-006146333-GTTTT-GTTTTT	chr7	6146333	GTTTT	GTTTTT	38183	PASS	0	none	4.720000000000004e-4	0	92	4.720000000000004e-4
chr7-006146333-GTTTT-TTTTT	chr7	6146333	GTTTT	TTTTT	38183	PASS	0	none	7.730000000000004e-4	0	92	7.730000000000004e-4
chr7-006146336-TTAAA-*	chr7	6146336	TTAAA	*	30965	ExcessHet	0	none	1.6699999999999994e-4	0	116	1.6699999999999994e-4
chr7-006146336-TTAAA-ATAAA	chr7	6146336	TTAAA	ATAAA	30965	ExcessHet	0	none	1.88e-4	0	116	1.88e-4
chr7-006146336-TTAAA-T	chr7	6146336	TTAAA	T	30965	ExcessHet	0	none	0	0	116	1e-6
chr7-006146336-TTAAA-TA	chr7	6146336	TTAAA	TA	30965	ExcessHet	0	none	2.5100000000000014e-4	0	116	2.5100000000000014e-4
chr7-006146336-TTAAA-TAA	chr7	6146336	TTAAA	TAA	30965	ExcessHet	0	none	0.002941	0	116	0.002941
chr7-006146336-TTAAA-TAAAATAAA	chr7	6146336	TTAAA	TAAAATAAA	30965	ExcessHet	0	none	0	0	116	1e-6
chr7-006146336-TTAAA-TAAATAAA	chr7	6146336	TTAAA	TAAATAAA	30965	ExcessHet	0	none	7.099999999999998e-5	0	116	7.099999999999998e-5
chr7-006146336-TTAAA-TAATAAA	chr7	6146336	TTAAA	TAATAAA	30965	ExcessHet	0	none	0.00144799999999999	1	116	0.00144799999999999
chr7-006146336-TTAAA-TATAAA	chr7	6146336	TTAAA	TATAAA	30965	ExcessHet	0	none	0.01919200000000001	0	116	0.01919200000000001
chr7-006146337-TAAAA-*	chr7	6146337	TAAAA	*	1792253	ExcessHet	0	none	8.68e-4	0	96	8.68e-4
chr7-006146337-TAAAA-AAAAA	chr7	6146337	TAAAA	AAAAA	1792253	ExcessHet	0	none	0.099368	10	96	0.099368
chr7-006146337-TAAAA-CAAAA	chr7	6146337	TAAAA	CAAAA	1792253	ExcessHet	0	none	0	0	96	1e-6
chr7-006146337-TAAAA-T	chr7	6146337	TAAAA	T	1792253	ExcessHet	2.8441e-4	eas	5.2999999999999994e-5	0	96	2.8441e-4
chr7-006146337-TAAAA-TA	chr7	6146337	TAAAA	TA	1792253	ExcessHet	0	none	5.180000000000002e-4	0	96	5.180000000000002e-4
chr7-006146337-TAAAA-TAA	chr7	6146337	TAAAA	TAA	1792253	ExcessHet	0	none	0.00947499999999999	1	96	0.00947499999999999
chr7-006146337-TAAAA-TAAA	chr7	6146337	TAAAA	TAAA	1792253	ExcessHet	0	none	0.16199700000000003	26	96	0.16199700000000003
chr7-006146337-TAAAA-TAAAAA	chr7	6146337	TAAAA	TAAAAA	1792253	ExcessHet	0	none	0.163718	10	96	0.163718
chr7-006146337-TAAAA-TAAAAAA	chr7	6146337	TAAAA	TAAAAAA	1792253	ExcessHet	0	none	0.00882499999999999	0	96	0.00882499999999999
chr7-006146337-TAAAA-TAAAAAAA	chr7	6146337	TAAAA	TAAAAAAA	1792253	ExcessHet	0	none	4.950000000000003e-4	0	96	4.950000000000003e-4
chr7-006146337-TAAAA-TAAAAAAAAAAAAA	chr7	6146337	TAAAA	TAAAAAAAAAAAAA	1792253	ExcessHet	0	none	0	0	96	1e-6
chr7-006146337-TAAAA-TTAAAAA	chr7	6146337	TAAAA	TTAAAAA	1792253	ExcessHet	0	none	0	0	96	1e-6
chr7-006146338-A-*	chr7	6146338	A	*	4766	PASS	0	none	0.17427800000000002	28	78	0.17427800000000002
chr7-006146338-A-C	chr7	6146338	A	C	4766	PASS	0	none	0	0	78	1e-6
chr7-006146338-A-T	chr7	6146338	A	T	4766	PASS	0.0010632	sas	0.00157899999999999	0	78	0.00157899999999999
chr7-006146339-A-*	chr7	6146339	A	*	44	PASS	0	none	0.01044899999999999	1	108	0.01044899999999999
chr7-006146339-A-T	chr7	6146339	A	T	44	PASS	8.74e-6	nfe	3.6999999999999985e-5	0	108	3.6999999999999985e-5
chr7-006147633-T-C	chr7	6147633	T	C	34828	PASS	0.0081652	mid	0.002993	2	134	0.0081652
chr7-006149477-GAAAA-G	chr7	6149477	GAAAA	G	1704933.97	ExcessHet	2.1446e-4	nfe	7.099999999999998e-5	0	120	2.1446e-4
chr7-006149477-GAAAA-GA	chr7	6149477	GAAAA	GA	1704933.97	ExcessHet	0	none	2.9400000000000004e-4	0	120	2.9400000000000004e-4
chr7-006149477-GAAAA-GAA	chr7	6149477	GAAAA	GAA	1704933.97	ExcessHet	0	none	0.01146599999999998	1	120	0.01146599999999998
chr7-006149477-GAAAA-GAAA	chr7	6149477	GAAAA	GAAA	1704933.97	ExcessHet	0	none	0.18267500000000003	23	120	0.18267500000000003
chr7-006149477-GAAAA-GAAAAA	chr7	6149477	GAAAA	GAAAAA	1704933.97	ExcessHet	0	none	0.220134	33	120	0.220134
chr7-006149477-GAAAA-GAAAAAA	chr7	6149477	GAAAA	GAAAAAA	1704933.97	ExcessHet	0	none	0.005568	1	120	0.005568
chr7-006149477-GAAAA-GAAAAAAA	chr7	6149477	GAAAA	GAAAAAAA	1704933.97	ExcessHet	0	none	1.0799999999999996e-4	0	120	1.0799999999999996e-4
chr7-006149718-A-C	chr7	6149718	A	C	905	PASS	8.1e-6	nfe	0	1	134	8.1e-6
chr7-006149742-C-T	chr7	6149742	C	T	614952	PASS	0.01774	nfe	0.007275	3	134	0.01774
chr7-006150086-G-A	chr7	6150086	G	A	2087657	PASS	0.084008	sas	0.033384	5	134	0.084008
chr7-006150119-C-T	chr7	6150119	C	T	2437988	PASS	0.13303	afr	0.042038	5	134	0.13303
chr7-006150149-T-C	chr7	6150149	T	C	8160630	PASS	0.44079	eas	0.131481	14	134	0.44079
chr7-006153833-T-G	chr7	6153833	T	G	3745386	PASS	0.44108	eas	0.11895	13	134	0.44108
chr7-006153890-G-A	chr7	6153890	G	A	12198738	PASS	1.03e-5	afr	0	0	134	1.03e-5
chr7-006153890-G-C	chr7	6153890	G	C	12198738	PASS	0.78507	afr	0.3377869999999999	39	134	0.78507
chr7-006153934-A-G	chr7	6153934	A	G	55304	PASS	0.0029918	nfe	0.00113199999999999	1	134	0.0029918
chr7-006154121-G-A	chr7	6154121	G	A	4296815	PASS	0.13537	nfe	0.09112300000000002	13	134	0.13537
chr7-006154134-T-G	chr7	6154134	T	G	75006	PASS	0.0015857	nfe	0.00127799999999999	1	134	0.0015857
chr7-006154240-G-A	chr7	6154240	G	A	75869	PASS	7.878e-5	nfe	9e-6	0	134	7.878e-5
chr7-006154240-G-T	chr7	6154240	G	T	75869	PASS	0.0029884	nfe	0.00113199999999999	1	134	0.0029884
chr7-006154315-G-A	chr7	6154315	G	A	6898	PASS	3.0876e-4	eas	9e-6	2	134	3.0876e-4
chr7-006154582-G-A	chr7	6154582	G	A	577552	PASS	0.015941	nfe	0.00945899999999999	2	134	0.015941
chr7-006154592-C-T	chr7	6154592	C	T	9250	PASS	3.217e-5	nfe	5.2999999999999994e-5	1	134	5.2999999999999994e-5
chr7-006154599-C-T	chr7	6154599	C	T	330232	PASS	0.0073661	nfe	0.006034	2	134	0.0073661
chr7-006154635-G-C	chr7	6154635	G	C	979050	PASS	0.072971	eas	0.01343599999999999	3	134	0.072971
chr7-006154643-T-C	chr7	6154643	T	C	13299426	PASS	0.75393	eas	0.234028	26	134	0.75393
chr7-006154752-C-T	chr7	6154752	C	T	3898862	PASS	0.13514	nfe	0.08358400000000002	13	134	0.13514
chr7-006154812-C-*	chr7	6154812	C	*	480391	PASS	0	none	9e-6	0	134	9e-6
chr7-006154812-C-G	chr7	6154812	C	G	480391	PASS	1.9504e-4	eas	2.2000000000000003e-5	0	134	1.9504e-4
chr7-006154812-C-T	chr7	6154812	C	T	480391	PASS	0.14451	afr	0.01139199999999999	1	134	0.14451
chr7-006155245-G-A	chr7	6155245	G	A	1915180	PASS	0.44088	eas	0.10575	13	132	0.44088
chr7-006156923-C-T	chr7	6156923	C	T	12941	PASS	4.8729e-4	nfe	2.09e-4	1	134	4.8729e-4
chr7-006156961-G-A	chr7	6156961	G	A	158199	PASS	0.0054218	nfe	0.00411	1	134	0.0054218
chr7-006157414-T-C	chr7	6157414	T	C	51284	PASS	0.13916	afr	0.02015900000000001	0	2	0.13916
chr7-006157414-T-G	chr7	6157414	T	G	51284	PASS	0	none	0	0	2	1e-6
chr7-006159366-A-G	chr7	6159366	A	G	1544630	PASS	0.30909	eas	0.06691600000000002	12	134	0.30909
chr7-006159441-G-C	chr7	6159441	G	C	1193910	PASS	0.41445	eas	0.04603900000000002	6	134	0.41445
chr7-006159535-C-T	chr7	6159535	C	T	5106555	PASS	0.23599	mid	0.184011	29	134	0.23599
chr7-006159625-C-T	chr7	6159625	C	T	1815663	PASS	0.3081	afr	0.11018200000000002	14	132	0.3081
chr7-006159634-C-G	chr7	6159634	C	G	929591	PASS	0.14076	afr	0.05506500000000002	6	134	0.14076
chr7-006164589-C-G	chr7	6164589	C	G	1321327	PASS	0.72032	eas	0.205792	5	38	0.72032
chr7-006164589-C-T	chr7	6164589	C	T	1321327	PASS	0	none	0	0	38	1e-6
chr7-006164756-C-*	chr7	6164756	C	*	3036	PASS	0	none	3.6999999999999985e-5	0	132	3.6999999999999985e-5
chr7-006164756-C-T	chr7	6164756	C	T	3036	PASS	5.518e-5	afr	1.6699999999999994e-4	1	132	1.6699999999999994e-4
chr7-006164878-A-C	chr7	6164878	A	C	587	PASS	0	none	0	1	134	1e-6
chr7-006165062-C-A	chr7	6165062	C	A	3045090	PASS	1.32e-6	nfe	9e-6	0	134	9e-6
chr7-006165062-C-G	chr7	6165062	C	G	3045090	PASS	0.69247	eas	0.09745700000000002	8	134	0.69247
chr7-006165368-A-C	chr7	6165368	A	C	29207023	PASS	0.89291	afr	0.6961820000000004	90	134	0.89291
chr7-006165368-A-T	chr7	6165368	A	T	29207023	PASS	6.092e-5	mid	2.2999999999999995e-4	0	134	2.2999999999999995e-4
chr7-006165462-G-A	chr7	6165462	G	A	2004	PASS	9.34e-6	nfe	0	1	134	9.34e-6
chr7-006165862-G-A	chr7	6165862	G	A	44018	PASS	0.030396	eas	0.00137499999999999	2	134	0.030396
chr7-006170088-A-T	chr7	6170088	A	T	260	PASS	0	none	5.2999999999999994e-5	0	0	5.2999999999999994e-5
chr7-006171094-G-A	chr7	6171094	G	A	349227	PASS	0.16227	afr	0.01319999999999998	1	134	0.16227
chr7-006171709-T-C	chr7	6171709	T	C	227669	PASS	0.17348	afr	0.041434	0	0	0.17348
chr7-006173113-C-T	chr7	6173113	C	T	141706	PASS	0.25427	eas	0.03875200000000001	0	0	0.25427
chr7-006173765-A-G	chr7	6173765	A	G	3387713	PASS	0.39201	afr	0.167254	21	134	0.39201
chr7-006177672-G-A	chr7	6177672	G	A	251926	PASS	0.054804	afr	0.02772100000000002	2	128	0.054804
chr7-006177936-A-T	chr7	6177936	A	T	2276	PASS	1.7591e-4	nfe	2.2000000000000003e-5	1	134	1.7591e-4
chr7-006187143-C-A	chr7	6187143	C	A	408	VQSRTrancheINDEL99.90to99.95	2.214e-5	eas	2.9400000000000004e-4	1	58	2.9400000000000004e-4
chr7-006187143-C-CCAAACCAAACACACCCA	chr7	6187143	C	CCAAACCAAACACACCCA	408	VQSRTrancheINDEL99.90to99.95	0	none	0	0	58	1e-6
chr7-006187158-C-A	chr7	6187158	C	A	53	VQSRTrancheSNP99.80to99.90	0	none	0	1	86	1e-6
chr7-006187164-G-T	chr7	6187164	G	T	52	VQSRTrancheSNP99.80to99.90	3.1e-7	nfe	0	1	108	1e-6
chr7-006187168-C-T	chr7	6187168	C	T	439940	PASS	0.056402	mid	0.019809	2	134	0.056402
chr7-006187535-TAAC-CAAC	chr7	6187535	TAAC	CAAC	1447623	PASS	0	none	0.071281	13	134	0.071281
chr7-006187535-TAAC-T	chr7	6187535	TAAC	T	1447623	PASS	6.53e-6	nfe	9e-6	0	134	9e-6
chr7-006187710-A-G	chr7	6187710	A	G	622763	PASS	0.067261	mid	0.022109	3	134	0.067261
chr7-006187773-CCT-C	chr7	6187773	CCT	C	2011823.97	PASS	0.30714	eas	0.05322100000000001	8	134	0.30714
chr7-006190317-CTT-*	chr7	6190317	CTT	*	113494	ExcessHet	0	none	0	0	84	1e-6
chr7-006190317-CTT-C	chr7	6190317	CTT	C	113494	ExcessHet	3.4e-6	nfe	1.0799999999999996e-4	0	84	1.0799999999999996e-4
chr7-006190317-CTT-CT	chr7	6190317	CTT	CT	113494	ExcessHet	0	none	0.05037500000000002	5	84	0.05037500000000002
chr7-006190317-CTT-CTTT	chr7	6190317	CTT	CTTT	113494	ExcessHet	0	none	0.05411	3	84	0.05411
chr7-006190317-CTT-CTTTT	chr7	6190317	CTT	CTTTT	113494	ExcessHet	0	none	9.390000000000004e-4	0	84	9.390000000000004e-4
chr7-006190317-CTT-CTTTTT	chr7	6190317	CTT	CTTTTT	113494	ExcessHet	0	none	0	0	84	1e-6
chr7-006190317-CTT-TTT	chr7	6190317	CTT	TTT	113494	ExcessHet	0	none	2.2000000000000003e-5	0	84	2.2000000000000003e-5
chr7-006190324-T-TTGTTA	chr7	6190324	T	TTGTTA	372585.97	PASS	0	none	3.6999999999999985e-5	0	128	3.6999999999999985e-5
chr7-006190324-T-TTTGTTA	chr7	6190324	T	TTTGTTA	372585.97	PASS	0.047434	afr	0.02918100000000002	2	128	0.047434
chr7-006190324-T-TTTTGTTA	chr7	6190324	T	TTTTGTTA	372585.97	PASS	0	none	8.9e-5	0	128	8.9e-5
chr7-006190346-GTTTT-*	chr7	6190346	GTTTT	*	624754	ExcessHet	0	none	2.720000000000003e-4	0	78	2.720000000000003e-4
chr7-006190346-GTTTT-G	chr7	6190346	GTTTT	G	624754	ExcessHet	3.513e-5	afr	2.2000000000000003e-5	0	78	3.513e-5
chr7-006190346-GTTTT-GT	chr7	6190346	GTTTT	GT	624754	ExcessHet	0	none	0.00122699999999999	0	78	0.00122699999999999
chr7-006190346-GTTTT-GTT	chr7	6190346	GTTTT	GTT	624754	ExcessHet	0	none	0.02260300000000002	3	78	0.02260300000000002
chr7-006190346-GTTTT-GTTT	chr7	6190346	GTTTT	GTTT	624754	ExcessHet	0	none	0.211805	26	78	0.211805
chr7-006190346-GTTTT-GTTTTT	chr7	6190346	GTTTT	GTTTTT	624754	ExcessHet	0	none	0.095352	6	78	0.095352
chr7-006190346-GTTTT-GTTTTTT	chr7	6190346	GTTTT	GTTTTTT	624754	ExcessHet	0	none	0.005151	0	78	0.005151
chr7-006190346-GTTTT-GTTTTTTT	chr7	6190346	GTTTT	GTTTTTTT	624754	ExcessHet	0	none	2.2999999999999995e-4	0	78	2.2999999999999995e-4
chr7-006190346-GTTTT-GTTTTTTTT	chr7	6190346	GTTTT	GTTTTTTTT	624754	ExcessHet	0	none	0	0	78	1e-6
chr7-006190346-GTTTT-GTTTTTTTTTTTTTTTTTTTTTTTTTTTTGTTTTTTT	chr7	6190346	GTTTT	GTTTTTTTTTTTTTTTTTTTTTTTTTTTTGTTTTTTT	624754	ExcessHet	0	none	0	0	78	1e-6
chr7-006190346-GTTTT-TTTTT	chr7	6190346	GTTTT	TTTTT	624754	ExcessHet	0	none	2.5100000000000014e-4	0	78	2.5100000000000014e-4
chr7-006190347-TTTTTTTTTTTTTTTACATTTTTGTGAGGCTACTCTTTTACTATTTTACTCAAAAGCAAAAAACAGAGTTTTGGATTTTTGG-*	chr7	6190347	TTTTTTTTTTTTTTTACATTTTTGTGAGGCTACTCTTTTACTATTTTACTCAAAAGCAAAAAACAGAGTTTTGGATTTTTGG	*	248	PASS	0	none	0.237243	29	68	0.237243
chr7-006190347-TTTTTTTTTTTTTTTACATTTTTGTGAGGCTACTCTTTTACTATTTTACTCAAAAGCAAAAAACAGAGTTTTGGATTTTTGG-GTTTTTTTTTTTTTTACATTTTTGTGAGGCTACTCTTTTACTATTTTACTCAAAAGCAAAAAACAGAGTTTTGGATTTTTGG	chr7	6190347	TTTTTTTTTTTTTTTACATTTTTGTGAGGCTACTCTTTTACTATTTTACTCAAAAGCAAAAAACAGAGTTTTGGATTTTTGG	GTTTTTTTTTTTTTTACATTTTTGTGAGGCTACTCTTTTACTATTTTACTCAAAAGCAAAAAACAGAGTTTTGGATTTTTGG	248	PASS	0	none	3.6999999999999985e-5	0	68	3.6999999999999985e-5
chr7-006190347-TTTTTTTTTTTTTTTACATTTTTGTGAGGCTACTCTTTTACTATTTTACTCAAAAGCAAAAAACAGAGTTTTGGATTTTTGG-T	chr7	6190347	TTTTTTTTTTTTTTTACATTTTTGTGAGGCTACTCTTTTACTATTTTACTCAAAAGCAAAAAACAGAGTTTTGGATTTTTGG	T	248	PASS	0	none	9e-6	0	68	9e-6
chr7-006190347-TTTTTTTTTTTTTTTACATTTTTGTGAGGCTACTCTTTTACTATTTTACTCAAAAGCAAAAAACAGAGTTTTGGATTTTTGG-TTCTTTTTTTTTTTTTTACATTTTTGTGAGGCTACTCTTTTACTATTTTACTCAAAAGCAAAAAACAGAGTTTTGGATTTTTGG	chr7	6190347	TTTTTTTTTTTTTTTACATTTTTGTGAGGCTACTCTTTTACTATTTTACTCAAAAGCAAAAAACAGAGTTTTGGATTTTTGG	TTCTTTTTTTTTTTTTTACATTTTTGTGAGGCTACTCTTTTACTATTTTACTCAAAAGCAAAAAACAGAGTTTTGGATTTTTGG	248	PASS	0	none	0	0	68	1e-6
chr7-006190363-C-*	chr7	6190363	C	*	28727	VQSRTrancheINDEL99.50to99.90	0	none	0.00556	0	52	0.00556
chr7-006190363-C-A	chr7	6190363	C	A	28727	VQSRTrancheINDEL99.50to99.90	0.016096	eas	0.01579700000000001	0	52	0.016096
chr7-006190363-C-CTTT	chr7	6190363	C	CTTT	28727	VQSRTrancheINDEL99.50to99.90	0	none	0	0	52	1e-6
chr7-006190363-C-G	chr7	6190363	C	G	28727	VQSRTrancheINDEL99.50to99.90	2.347e-5	eas	3.6999999999999985e-5	0	52	3.6999999999999985e-5
chr7-006190363-C-T	chr7	6190363	C	T	28727	VQSRTrancheINDEL99.50to99.90	0.004796	sas	0.00783099999999998	0	52	0.00783099999999998
chr7-006190373-A-*	chr7	6190373	A	*	5557	VQSRTrancheSNP99.70to99.80	0	none	0.003189	0	70	0.003189
chr7-006190373-A-C	chr7	6190373	A	C	5557	VQSRTrancheSNP99.70to99.80	0	none	0	0	70	1e-6
chr7-006190373-A-G	chr7	6190373	A	G	5557	VQSRTrancheSNP99.70to99.80	2.78e-6	nfe	4.490000000000005e-4	0	70	4.490000000000005e-4
chr7-006190373-A-T	chr7	6190373	A	T	5557	VQSRTrancheSNP99.70to99.80	0.0019301	mid	0.005767	0	70	0.005767
chr7-006190381-CTTTTACTA-*	chr7	6190381	CTTTTACTA	*	7772	VQSRTrancheINDEL95.00to96.00	0	none	0.002312	0	94	0.002312
chr7-006190381-CTTTTACTA-ATTTTACTA	chr7	6190381	CTTTTACTA	ATTTTACTA	7772	VQSRTrancheINDEL95.00to96.00	0	none	8.9e-5	0	94	8.9e-5
chr7-006190381-CTTTTACTA-C	chr7	6190381	CTTTTACTA	C	7772	VQSRTrancheINDEL95.00to96.00	5.461e-4	nfe	7.099999999999998e-5	2	94	5.461e-4
chr7-006190381-CTTTTACTA-CTTACTA	chr7	6190381	CTTTTACTA	CTTACTA	7772	VQSRTrancheINDEL95.00to96.00	0	none	9e-6	0	94	9e-6
chr7-006190381-CTTTTACTA-CTTTTTTTTTACTA	chr7	6190381	CTTTTACTA	CTTTTTTTTTACTA	7772	VQSRTrancheINDEL95.00to96.00	0	none	9e-6	0	94	9e-6
chr7-006190381-CTTTTACTA-GTTTTACTA	chr7	6190381	CTTTTACTA	GTTTTACTA	7772	VQSRTrancheINDEL95.00to96.00	0	none	3.6999999999999985e-5	0	94	3.6999999999999985e-5
chr7-006190381-CTTTTACTA-TTTTTACTA	chr7	6190381	CTTTTACTA	TTTTTACTA	7772	VQSRTrancheINDEL95.00to96.00	0	none	0.005257	0	94	0.005257
chr7-006190383-TTTACTATTTTACTCAAAAGCAAAAAACAGAGTTTTGGA-*	chr7	6190383	TTTACTATTTTACTCAAAAGCAAAAAACAGAGTTTTGGA	*	222	VQSRTrancheINDEL99.50to99.90	0	none	0.001965	2	112	0.001965
chr7-006190383-TTTACTATTTTACTCAAAAGCAAAAAACAGAGTTTTGGA-ATTACTATTTTACTCAAAAGCAAAAAACAGAGTTTTGGA	chr7	6190383	TTTACTATTTTACTCAAAAGCAAAAAACAGAGTTTTGGA	ATTACTATTTTACTCAAAAGCAAAAAACAGAGTTTTGGA	222	VQSRTrancheINDEL99.50to99.90	0	none	0	0	112	1e-6
chr7-006190383-TTTACTATTTTACTCAAAAGCAAAAAACAGAGTTTTGGA-T	chr7	6190383	TTTACTATTTTACTCAAAAGCAAAAAACAGAGTTTTGGA	T	222	VQSRTrancheINDEL99.50to99.90	2.388e-5	sas	2.2000000000000003e-5	0	112	2.388e-5
chr7-006190384-TTACTATTTTACTCAAAAGCAAAAAACAGAGTTTTGGATTTTTGG-*	chr7	6190384	TTACTATTTTACTCAAAAGCAAAAAACAGAGTTTTGGATTTTTGG	*	434	VQSRTrancheINDEL99.00to99.50	0	none	0.00199	2	112	0.00199
chr7-006190384-TTACTATTTTACTCAAAAGCAAAAAACAGAGTTTTGGATTTTTGG-CTACTATTTTACTCAAAAGCAAAAAACAGAGTTTTGGATTTTTGG	chr7	6190384	TTACTATTTTACTCAAAAGCAAAAAACAGAGTTTTGGATTTTTGG	CTACTATTTTACTCAAAAGCAAAAAACAGAGTTTTGGATTTTTGG	434	VQSRTrancheINDEL99.00to99.50	0	none	0	0	112	1e-6
chr7-006190384-TTACTATTTTACTCAAAAGCAAAAAACAGAGTTTTGGATTTTTGG-T	chr7	6190384	TTACTATTTTACTCAAAAGCAAAAAACAGAGTTTTGGATTTTTGG	T	434	VQSRTrancheINDEL99.00to99.50	0	none	0	0	112	1e-6
chr7-006190384-TTACTATTTTACTCAAAAGCAAAAAACAGAGTTTTGGATTTTTGG-TTTTTTGG	chr7	6190384	TTACTATTTTACTCAAAAGCAAAAAACAGAGTTTTGGATTTTTGG	TTTTTTGG	434	VQSRTrancheINDEL99.00to99.50	0	none	5.2999999999999994e-5	0	112	5.2999999999999994e-5
chr7-006190385-TACTATTTTACTCAAAAGCAAAAAACAGAGTTTTGGA-*	chr7	6190385	TACTATTTTACTCAAAAGCAAAAAACAGAGTTTTGGA	*	874	VQSRTrancheINDEL97.00to99.00	0	none	0.002139	2	112	0.002139
chr7-006190385-TACTATTTTACTCAAAAGCAAAAAACAGAGTTTTGGA-AACTATTTTACTCAAAAGCAAAAAACAGAGTTTTGGA	chr7	6190385	TACTATTTTACTCAAAAGCAAAAAACAGAGTTTTGGA	AACTATTTTACTCAAAAGCAAAAAACAGAGTTTTGGA	874	VQSRTrancheINDEL97.00to99.00	0	none	0	0	112	1e-6
chr7-006190385-TACTATTTTACTCAAAAGCAAAAAACAGAGTTTTGGA-T	chr7	6190385	TACTATTTTACTCAAAAGCAAAAAACAGAGTTTTGGA	T	874	VQSRTrancheINDEL97.00to99.00	2.796e-5	eas	2.2000000000000003e-5	0	112	2.796e-5
chr7-006190385-TACTATTTTACTCAAAAGCAAAAAACAGAGTTTTGGA-TCTATTTTACTCAAAAGCAAAAAACAGAGTTTTGGA	chr7	6190385	TACTATTTTACTCAAAAGCAAAAAACAGAGTTTTGGA	TCTATTTTACTCAAAAGCAAAAAACAGAGTTTTGGA	874	VQSRTrancheINDEL97.00to99.00	0	none	0	0	112	1e-6
chr7-006190385-TACTATTTTACTCAAAAGCAAAAAACAGAGTTTTGGA-TGTTTTGGA	chr7	6190385	TACTATTTTACTCAAAAGCAAAAAACAGAGTTTTGGA	TGTTTTGGA	874	VQSRTrancheINDEL97.00to99.00	0	none	0	0	112	1e-6
chr7-006190385-TACTATTTTACTCAAAAGCAAAAAACAGAGTTTTGGA-TTATTTTACTCAAAAGCAAAAAACAGAGTTTTGGA	chr7	6190385	TACTATTTTACTCAAAAGCAAAAAACAGAGTTTTGGA	TTATTTTACTCAAAAGCAAAAAACAGAGTTTTGGA	874	VQSRTrancheINDEL97.00to99.00	0	none	0	0	112	1e-6
chr7-006190385-TACTATTTTACTCAAAAGCAAAAAACAGAGTTTTGGA-TTTTTACTCAAAAGCAAAAAACAGAGTTTTGGA	chr7	6190385	TACTATTTTACTCAAAAGCAAAAAACAGAGTTTTGGA	TTTTTACTCAAAAGCAAAAAACAGAGTTTTGGA	874	VQSRTrancheINDEL97.00to99.00	0	none	3.6999999999999985e-5	0	112	3.6999999999999985e-5
chr7-006190386-A-*	chr7	6190386	A	*	3521	VQSRTrancheINDEL95.00to96.00	0	none	0.002388	2	114	0.002388
chr7-006190386-A-ATTTTTTT	chr7	6190386	A	ATTTTTTT	3521	VQSRTrancheINDEL95.00to96.00	0	none	9e-6	0	114	9e-6
chr7-006190386-A-G	chr7	6190386	A	G	3521	VQSRTrancheINDEL95.00to96.00	0	none	0	0	114	1e-6
chr7-006190386-A-T	chr7	6190386	A	T	3521	VQSRTrancheINDEL95.00to96.00	1.8666e-4	sas	0.004159	0	114	0.004159
chr7-006190387-CT-*	chr7	6190387	CT	*	1704	VQSRTrancheINDEL97.00to99.00	0	none	0.002361	2	76	0.002361
chr7-006190387-CT-AT	chr7	6190387	CT	AT	1704	VQSRTrancheINDEL97.00to99.00	0	none	9.150000000000004e-4	0	76	9.150000000000004e-4
chr7-006190387-CT-C	chr7	6190387	CT	C	1704	VQSRTrancheINDEL97.00to99.00	0	none	0	0	76	1e-6
chr7-006190387-CT-GT	chr7	6190387	CT	GT	1704	VQSRTrancheINDEL97.00to99.00	0	none	5.2999999999999994e-5	0	76	5.2999999999999994e-5
chr7-006190387-CT-TT	chr7	6190387	CT	TT	1704	VQSRTrancheINDEL97.00to99.00	0	none	0.00139699999999999	0	76	0.00139699999999999
chr7-006190389-AT-*	chr7	6190389	AT	*	7102	VQSRTrancheINDEL95.00to96.00	0	none	0.002189	2	122	0.002189
chr7-006190389-AT-A	chr7	6190389	AT	A	7102	VQSRTrancheINDEL95.00to96.00	0	none	0	0	122	1e-6
chr7-006190389-AT-ATTTTTTT	chr7	6190389	AT	ATTTTTTT	7102	VQSRTrancheINDEL95.00to96.00	0	none	0	0	122	1e-6
chr7-006190389-AT-CT	chr7	6190389	AT	CT	7102	VQSRTrancheINDEL95.00to96.00	0	none	0	0	122	1e-6
chr7-006190389-AT-GT	chr7	6190389	AT	GT	7102	VQSRTrancheINDEL95.00to96.00	0	none	0	0	122	1e-6
chr7-006190389-AT-TT	chr7	6190389	AT	TT	7102	VQSRTrancheINDEL95.00to96.00	0	none	0.00797399999999999	0	122	0.00797399999999999
chr7-006190410-C-*	chr7	6190410	C	*	2702	VQSRTrancheINDEL99.00to99.50	0	none	0.002238	0	112	0.002238
chr7-006190410-C-A	chr7	6190410	C	A	2702	VQSRTrancheINDEL99.00to99.50	5.8053e-4	amr	0.003726	1	112	0.003726
chr7-006190410-C-CA	chr7	6190410	C	CA	2702	VQSRTrancheINDEL99.00to99.50	0	none	0	0	112	1e-6
chr7-006190410-C-G	chr7	6190410	C	G	2702	VQSRTrancheINDEL99.00to99.50	0	none	2.2000000000000003e-5	0	112	2.2000000000000003e-5
chr7-006190410-C-T	chr7	6190410	C	T	2702	VQSRTrancheINDEL99.00to99.50	3.4e-7	nfe	1.27e-4	0	112	1.27e-4
chr7-006190428-GTTTTTTT-*	chr7	6190428	GTTTTTTT	*	1702460	ExcessHet	0	none	0.00132599999999999	0	126	0.00132599999999999
chr7-006190428-GTTTTTTT-G	chr7	6190428	GTTTTTTT	G	1702460	ExcessHet	0	none	0	0	126	1e-6
chr7-006190428-GTTTTTTT-GT	chr7	6190428	GTTTTTTT	GT	1702460	ExcessHet	0	none	3.6999999999999985e-5	0	126	3.6999999999999985e-5
chr7-006190428-GTTTTTTT-GTT	chr7	6190428	GTTTTTTT	GTT	1702460	ExcessHet	0	none	4.270000000000005e-4	0	126	4.270000000000005e-4
chr7-006190428-GTTTTTTT-GTTT	chr7	6190428	GTTTTTTT	GTTT	1702460	ExcessHet	0	none	0.004953	1	126	0.004953
chr7-006190428-GTTTTTTT-GTTTT	chr7	6190428	GTTTTTTT	GTTTT	1702460	ExcessHet	0	none	0.022132	3	126	0.022132
chr7-006190428-GTTTTTTT-GTTTTT	chr7	6190428	GTTTTTTT	GTTTTT	1702460	ExcessHet	0	none	0.09392500000000002	19	126	0.09392500000000002
chr7-006190428-GTTTTTTT-GTTTTTT	chr7	6190428	GTTTTTTT	GTTTTTT	1702460	ExcessHet	0	none	0.215787	32	126	0.215787
chr7-006190428-GTTTTTTT-GTTTTTTTT	chr7	6190428	GTTTTTTT	GTTTTTTTT	1702460	ExcessHet	0	none	0.119602	8	126	0.119602
chr7-006190428-GTTTTTTT-GTTTTTTTTT	chr7	6190428	GTTTTTTT	GTTTTTTTTT	1702460	ExcessHet	0	none	0.01743100000000001	3	126	0.01743100000000001
chr7-006190428-GTTTTTTT-GTTTTTTTTTT	chr7	6190428	GTTTTTTT	GTTTTTTTTTT	1702460	ExcessHet	0	none	0.001966	0	126	0.001966
chr7-006190428-GTTTTTTT-GTTTTTTTTTTT	chr7	6190428	GTTTTTTT	GTTTTTTTTTTT	1702460	ExcessHet	0	none	2.2999999999999995e-4	0	126	2.2999999999999995e-4
chr7-006190428-GTTTTTTT-GTTTTTTTTTTTT	chr7	6190428	GTTTTTTT	GTTTTTTTTTTTT	1702460	ExcessHet	0	none	2.2000000000000003e-5	0	126	2.2000000000000003e-5
chr7-006190428-GTTTTTTT-GTTTTTTTTTTTTT	chr7	6190428	GTTTTTTT	GTTTTTTTTTTTTT	1702460	ExcessHet	0	none	5.2999999999999994e-5	0	126	5.2999999999999994e-5
chr7-006190428-GTTTTTTT-GTTTTTTTTTTTTTT	chr7	6190428	GTTTTTTT	GTTTTTTTTTTTTTT	1702460	ExcessHet	0	none	3.6999999999999985e-5	0	126	3.6999999999999985e-5
chr7-006190428-GTTTTTTT-GTTTTTTTTTTTTTTT	chr7	6190428	GTTTTTTT	GTTTTTTTTTTTTTTT	1702460	ExcessHet	0	none	1.0799999999999996e-4	0	126	1.0799999999999996e-4
chr7-006190428-GTTTTTTT-GTTTTTTTTTTTTTTTT	chr7	6190428	GTTTTTTT	GTTTTTTTTTTTTTTTT	1702460	ExcessHet	0	none	5.2999999999999994e-5	0	126	5.2999999999999994e-5
chr7-006190428-GTTTTTTT-GTTTTTTTTTTTTTTTTT	chr7	6190428	GTTTTTTT	GTTTTTTTTTTTTTTTTT	1702460	ExcessHet	0	none	3.6999999999999985e-5	0	126	3.6999999999999985e-5
chr7-006190428-GTTTTTTT-GTTTTTTTTTTTTTTTTTT	chr7	6190428	GTTTTTTT	GTTTTTTTTTTTTTTTTTT	1702460	ExcessHet	0	none	9e-6	0	126	9e-6
chr7-006190428-GTTTTTTT-GTTTTTTTTTTTTTTTTTTT	chr7	6190428	GTTTTTTT	GTTTTTTTTTTTTTTTTTTT	1702460	ExcessHet	0	none	9e-6	0	126	9e-6
chr7-006190428-GTTTTTTT-GTTTTTTTTTTTTTTTTTTTT	chr7	6190428	GTTTTTTT	GTTTTTTTTTTTTTTTTTTTT	1702460	ExcessHet	0	none	0	0	126	1e-6
chr7-006190428-GTTTTTTT-GTTTTTTTTTTTTTTTTTTTTTT	chr7	6190428	GTTTTTTT	GTTTTTTTTTTTTTTTTTTTTTT	1702460	ExcessHet	0	none	9e-6	0	126	9e-6
chr7-006190428-GTTTTTTT-GTTTTTTTTTTTTTTTTTTTTTTTT	chr7	6190428	GTTTTTTT	GTTTTTTTTTTTTTTTTTTTTTTTT	1702460	ExcessHet	0	none	0	0	126	1e-6
chr7-006190428-GTTTTTTT-GTTTTTTTTTTTTTTTTTTTTTTTTTGTTTTTTTT	chr7	6190428	GTTTTTTT	GTTTTTTTTTTTTTTTTTTTTTTTTTGTTTTTTTT	1702460	ExcessHet	0	none	0	0	126	1e-6
chr7-006190428-GTTTTTTT-GTTTTTTTTTTTTTTTTTTTTTTTTTTTTTGTTTTTTTT	chr7	6190428	GTTTTTTT	GTTTTTTTTTTTTTTTTTTTTTTTTTTTTTGTTTTTTTT	1702460	ExcessHet	0	none	9e-6	0	126	9e-6
chr7-006190428-GTTTTTTT-TTTTTTTT	chr7	6190428	GTTTTTTT	TTTTTTTT	1702460	ExcessHet	0	none	0.00184199999999999	0	126	0.00184199999999999
chr7-006190429-T-*	chr7	6190429	T	*	196	PASS	0	none	0.33890899999999996	56	112	0.33890899999999996
chr7-006190429-T-G	chr7	6190429	T	G	196	PASS	0.0042029	nfe	9e-6	0	112	0.0042029
chr7-006190430-T-*	chr7	6190430	T	*	594	PASS	0	none	0.123232	24	62	0.123232
chr7-006190430-T-G	chr7	6190430	T	G	594	PASS	6.1527e-4	sas	6.999999999999998e-5	0	62	6.1527e-4
chr7-006190431-T-*	chr7	6190431	T	*	141	PASS	0	none	0.02831500000000001	5	72	0.02831500000000001
chr7-006190431-T-G	chr7	6190431	T	G	141	PASS	9.45e-5	mid	5.2999999999999994e-5	0	72	9.45e-5
chr7-006190432-T-*	chr7	6190432	T	*	1705	VQSRTrancheINDEL95.00to96.00	0	none	0.005646	1	120	0.005646
chr7-006190432-T-G	chr7	6190432	T	G	1705	VQSRTrancheINDEL95.00to96.00	4.451e-5	eas	3.6999999999999985e-5	0	120	4.451e-5
chr7-006190432-T-TG	chr7	6190432	T	TG	1705	VQSRTrancheINDEL95.00to96.00	0.0019119	afr	8.68e-4	0	120	0.0019119
chr7-006190448-C-*	chr7	6190448	C	*	1337	PASS	0	none	0.00113099999999999	0	94	0.00113099999999999
chr7-006190448-C-A	chr7	6190448	C	A	1337	PASS	1.2237e-4	nfe	2.9400000000000004e-4	0	94	2.9400000000000004e-4
chr7-006190448-C-T	chr7	6190448	C	T	1337	PASS	3.733e-5	eas	6.100000000000004e-4	0	94	6.100000000000004e-4
chr7-006190571-C-T	chr7	6190571	C	T	356156	PASS	0.066393	mid	0.02150000000000001	2	134	0.066393
chr7-006190619-C-T	chr7	6190619	C	T	273865	PASS	0.073011	mid	0.021183	2	134	0.073011
chr7-006190638-T-C	chr7	6190638	T	C	731593	PASS	0.13738	afr	0.05565300000000001	4	134	0.13738
chr7-006272550-A-G	chr7	6272550	A	G	106	PASS	0	none	5.2999999999999994e-5	0	0	5.2999999999999994e-5
chr7-006330063-T-C	chr7	6330063	T	C	37387	PASS	0.010676	nfe	0.004992	1	38	0.010676
chr7-006330130-T-C	chr7	6330130	T	C	297048	PASS	0.047719	mid	0.02776800000000002	2	120	0.047719
chr7-006330277-AC-A	chr7	6330277	AC	A	491068.97	PASS	0.061323	mid	0.02974300000000001	3	134	0.061323
chr7-006330315-A-G	chr7	6330315	A	G	651565	PASS	0.066658	mid	0.03059300000000002	3	134	0.066658
chr7-006330446-C-T	chr7	6330446	C	T	2008155	PASS	0.18287	eas	0.04123800000000001	4	134	0.18287
chr7-006330513-G-A	chr7	6330513	G	A	13971082	PASS	0.6265	afr	0.25855599999999984	26	134	0.6265
chr7-006330563-C-T	chr7	6330563	C	T	36727061	PASS	0.89976	eas	0.5442710000000001	62	134	0.89976
chr7-006330674-C-A	chr7	6330674	C	A	49560487	PASS	2.7559e-4	afr	0	0	134	2.7559e-4
chr7-006330674-C-G	chr7	6330674	C	G	49560487	PASS	0.90006	eas	0.5394270000000008	62	134	0.90006
chr7-006330775-C-G	chr7	6330775	C	G	45776541	PASS	0	none	9e-6	0	134	9e-6
chr7-006330775-C-T	chr7	6330775	C	T	45776541	PASS	0.89971	eas	0.5394540000000008	62	134	0.89971
chr7-006330939-A-G	chr7	6330939	A	G	1317692	PASS	0.013714	nfe	0.01003299999999998	3	134	0.013714
chr7-006330944-C-T	chr7	6330944	C	T	12380500	PASS	0.223	afr	0.131535	19	134	0.223
chr7-006331165-C-T	chr7	6331165	C	T	9910	PASS	3.463e-4	mid	7.099999999999998e-5	1	134	3.463e-4
chr7-006348513-C-T	chr7	6348513	C	T	211032	PASS	0.055172	mid	0.02131200000000002	3	128	0.055172
chr7-006348780-GCC-G	chr7	6348780	GCC	G	23709.97	VQSRTrancheINDEL95.00to96.00	1.1536e-4	afr	1.0799999999999996e-4	0	128	1.1536e-4
chr7-006348780-GCC-GC	chr7	6348780	GCC	GC	23709.97	VQSRTrancheINDEL95.00to96.00	0	none	9.400000000000004e-4	1	128	9.400000000000004e-4
chr7-006348780-GCC-GCCC	chr7	6348780	GCC	GCCC	23709.97	VQSRTrancheINDEL95.00to96.00	0	none	7.099999999999998e-5	0	128	7.099999999999998e-5
chr7-006348798-T-C	chr7	6348798	T	C	4295	PASS	4.5298e-4	sas	1.6699999999999994e-4	1	114	4.5298e-4
chr7-006348838-T-C	chr7	6348838	T	C	3482588	PASS	0.89742	eas	0.2585389999999998	35	74	0.89742
chr7-006348948-C-CAGG	chr7	6348948	C	CAGG	69726	PASS	0.048566	eas	0.005475	0	8	0.048566
chr7-006348948-C-G	chr7	6348948	C	G	69726	PASS	0.0019721	afr	3.590000000000004e-4	0	8	0.0019721
chr7-006348950-A-T	chr7	6348950	A	T	66098	PASS	0.048616	eas	0.005475	0	8	0.048616
chr7-006349004-C-T	chr7	6349004	C	T	198188	PASS	0.55426	eas	0.02675600000000001	0	4	0.55426
chr7-006349007-G-GC	chr7	6349007	G	GC	2070.97	PASS	0.001024	nfe	1.47e-4	0	2	0.001024
chr7-006349018-G-A	chr7	6349018	G	A	5942	PASS	0.0043051	nfe	7.950000000000004e-4	0	4	0.0043051
chr7-006365716-G-A	chr7	6365716	G	A	69284	PASS	0.019685	nfe	0.00917899999999998	1	58	0.019685
chr7-006365766-TAAA-*	chr7	6365766	TAAA	*	274551	ExcessHet	0	none	7.480000000000004e-4	0	26	7.480000000000004e-4
chr7-006365766-TAAA-AAAA	chr7	6365766	TAAA	AAAA	274551	ExcessHet	0	none	2.2899999999999996e-4	0	26	2.2899999999999996e-4
chr7-006365766-TAAA-T	chr7	6365766	TAAA	T	274551	ExcessHet	0	none	2.2000000000000003e-5	0	26	2.2000000000000003e-5
chr7-006365766-TAAA-TA	chr7	6365766	TAAA	TA	274551	ExcessHet	0	none	0.00112899999999999	0	26	0.00112899999999999
chr7-006365766-TAAA-TAA	chr7	6365766	TAAA	TAA	274551	ExcessHet	0	none	0.04994900000000002	4	26	0.04994900000000002
chr7-006365766-TAAA-TAAAA	chr7	6365766	TAAA	TAAAA	274551	ExcessHet	0	none	0.102044	5	26	0.102044
chr7-006365766-TAAA-TAAAAA	chr7	6365766	TAAA	TAAAAA	274551	ExcessHet	0	none	0.006764	0	26	0.006764
chr7-006365766-TAAA-TAAAAAA	chr7	6365766	TAAA	TAAAAAA	274551	ExcessHet	0	none	3.150000000000005e-4	0	26	3.150000000000005e-4
chr7-006365766-TAAA-TAAAAAAA	chr7	6365766	TAAA	TAAAAAAA	274551	ExcessHet	0	none	2.08e-4	0	26	2.08e-4
chr7-006365766-TAAA-TAAAAAAAA	chr7	6365766	TAAA	TAAAAAAAA	274551	ExcessHet	0	none	9e-6	0	26	9e-6
chr7-006365831-T-G	chr7	6365831	T	G	95271	PASS	0.03082	mid	0.017639	0	12	0.03082
chr7-006374712-G-A	chr7	6374712	G	A	107	VQSRTrancheSNP99.90to99.95	0	none	6.999999999999998e-5	0	2	6.999999999999998e-5
chr7-006374745-A-G	chr7	6374745	A	G	68	PASS	0	none	9e-6	0	2	9e-6
chr7-006374745-A-T	chr7	6374745	A	T	68	PASS	0	none	9e-6	0	2	9e-6
chr7-006374914-C-*	chr7	6374914	C	*	44396	PASS	0	none	0	0	0	1e-6
chr7-006374914-C-T	chr7	6374914	C	T	44396	PASS	0.51863	eas	0.01069899999999998	0	0	0.51863
chr7-006387310-C-T	chr7	6387310	C	T	8934637	PASS	0.89576	eas	0.5141830000000006	70	134	0.89576
chr7-006387322-C-T	chr7	6387322	C	T	148934	PASS	0.029642	sas	0.01099899999999999	3	134	0.029642
chr7-006387323-G-A	chr7	6387323	G	A	2446102	PASS	0.23215	nfe	0.17485100000000003	34	134	0.23215
chr7-006391460-G-A	chr7	6391460	G	A	97681	PASS	0.12781	afr	0.03241500000000001	0	0	0.12781
chr7-006391578-C-T	chr7	6391578	C	T	156268	PASS	0.086177	sas	0.02824700000000001	0	18	0.086177
chr7-006391625-G-A	chr7	6391625	G	A	532624	PASS	0	none	0	0	64	1e-6
chr7-006391625-G-T	chr7	6391625	G	T	532624	PASS	0.18251	afr	0.08366600000000002	3	64	0.18251
chr7-006391665-A-G	chr7	6391665	A	G	398737	PASS	0.18806	afr	0.056182	6	130	0.18806
chr7-006391665-A-T	chr7	6391665	A	T	398737	PASS	0	none	0	0	130	1e-6
chr7-006391773-G-T	chr7	6391773	G	T	5070794	PASS	0.89756	eas	0.49492099999999944	69	132	0.89756
chr7-006391789-C-A	chr7	6391789	C	A	1421879	PASS	0.58713	eas	0.12964500000000004	12	132	0.58713
chr7-006391826-C-A	chr7	6391826	C	A	1092310	PASS	3.966e-5	sas	3.6999999999999985e-5	0	132	3.966e-5
chr7-006391826-C-G	chr7	6391826	C	G	1092310	PASS	0.14977	afr	0.09211	13	132	0.14977
chr7-006391892-C-CT	chr7	6391892	C	CT	120128.97	PASS	0.0080058	mid	0.004161	1	134	0.0080058
chr7-006392059-C-G	chr7	6392059	C	G	11989233	PASS	0	none	0	0	134	1e-6
chr7-006392059-C-T	chr7	6392059	C	T	11989233	PASS	0.89834	eas	0.5036860000000006	69	134	0.89834
chr7-006398586-A-G	chr7	6398586	A	G	709747	PASS	0.054381	mid	0.045825	6	134	0.054381
chr7-006398676-C-T	chr7	6398676	C	T	2009	PASS	3.81e-6	nfe	2.2000000000000003e-5	1	134	2.2000000000000003e-5
chr7-006399817-A-T	chr7	6399817	A	T	1321180	PASS	0.80357	eas	0.242655	23	88	0.80357
chr7-006399830-A-G	chr7	6399830	A	G	4577	PASS	0.0018097	nfe	6.100000000000004e-4	1	102	0.0018097
chr7-006400248-C-G	chr7	6400248	C	G	78283	PASS	0.008168	nfe	0.004928	1	134	0.008168
chr7-006400261-C-G	chr7	6400261	C	G	15507	PASS	0.015594	eas	8.930000000000006e-4	1	134	0.015594
chr7-006400314-A-G	chr7	6400314	A	G	7063659	PASS	0.90023	eas	0.5171560000000006	70	128	0.90023
chr7-006400327-GTT-G	chr7	6400327	GTT	G	417108	ExcessHet	1.226e-5	nfe	8.9e-5	0	88	8.9e-5
chr7-006400327-GTT-GT	chr7	6400327	GTT	GT	417108	ExcessHet	0	none	0.025996	0	88	0.025996
chr7-006400327-GTT-GTTT	chr7	6400327	GTT	GTTT	417108	ExcessHet	0	none	0.209277	20	88	0.209277
chr7-006400327-GTT-GTTTT	chr7	6400327	GTT	GTTTT	417108	ExcessHet	0	none	0.004615	1	88	0.004615
chr7-006400327-GTT-GTTTTT	chr7	6400327	GTT	GTTTTT	417108	ExcessHet	0	none	3.6999999999999985e-5	0	88	3.6999999999999985e-5
chr7-006400327-GTT-TTT	chr7	6400327	GTT	TTT	417108	ExcessHet	0	none	2.09e-4	0	88	2.09e-4
chr7-006400328-T-*	chr7	6400328	T	*	200	PASS	0	none	0.026181	0	88	0.026181
chr7-006400328-T-C	chr7	6400328	T	C	200	PASS	0	none	0	0	88	1e-6
chr7-006400328-T-G	chr7	6400328	T	G	200	PASS	2.115e-5	nfe	0	0	88	2.115e-5
chr7-006401598-TC-CC	chr7	6401598	TC	CC	472428	PASS	0	none	8.9e-5	0	78	8.9e-5
chr7-006401598-TC-T	chr7	6401598	TC	T	472428	PASS	0	none	0	0	78	1e-6
chr7-006401598-TC-TCC	chr7	6401598	TC	TCC	472428	PASS	0	none	0.132812	23	78	0.132812
chr7-006401598-TC-TCCC	chr7	6401598	TC	TCCC	472428	PASS	0	none	0	0	78	1e-6
chr7-006401599-C-*	chr7	6401599	C	*	84746	PASS	0	none	0	0	82	1e-6
chr7-006401599-C-T	chr7	6401599	C	T	84746	PASS	0.032942	nfe	0.020784	2	82	0.032942
chr7-006401627-G-A	chr7	6401627	G	A	219506	PASS	0.17216	afr	0.04276900000000001	2	98	0.17216
chr7-006401627-G-T	chr7	6401627	G	T	219506	PASS	2.407e-5	nfe	9e-6	0	98	2.407e-5
chr7-006401635-C-T	chr7	6401635	C	T	152	PASS	2.682e-5	nfe	0	0	108	2.682e-5
chr7-006402039-T-C	chr7	6402039	T	C	215858	PASS	0.031265	sas	0.01110399999999999	2	134	0.031265
chr7-006402057-T-C	chr7	6402057	T	C	1280471	PASS	0.53556	eas	0.071549	10	134	0.53556
chr7-006402079-CAG-C	chr7	6402079	CAG	C	591111.97	PASS	0.06712	mid	0.030301	3	134	0.06712
chr7-006402168-G-C	chr7	6402168	G	C	8073141	PASS	0.89906	eas	0.5000340000000006	71	134	0.89906
chr7-006402502-CAAAAAAAAACAAA-*	chr7	6402502	CAAAAAAAAACAAA	*	84342	VQSRTrancheINDEL99.50to99.90	0	none	3.3700000000000044e-4	0	4	3.3700000000000044e-4
chr7-006402502-CAAAAAAAAACAAA-AAAAAAAAAACAAA	chr7	6402502	CAAAAAAAAACAAA	AAAAAAAAAACAAA	84342	VQSRTrancheINDEL99.50to99.90	0	none	0.007482	0	4	0.007482
chr7-006402502-CAAAAAAAAACAAA-C	chr7	6402502	CAAAAAAAAACAAA	C	84342	VQSRTrancheINDEL99.50to99.90	0.11452	eas	0.003537	0	4	0.11452
chr7-006402502-CAAAAAAAAACAAA-CA	chr7	6402502	CAAAAAAAAACAAA	CA	84342	VQSRTrancheINDEL99.50to99.90	0	none	5.2999999999999994e-5	0	4	5.2999999999999994e-5
chr7-006402502-CAAAAAAAAACAAA-CAA	chr7	6402502	CAAAAAAAAACAAA	CAA	84342	VQSRTrancheINDEL99.50to99.90	0	none	9e-6	0	4	9e-6
chr7-006402502-CAAAAAAAAACAAA-CAAAAAAAAAAAAAAAAAAAAAAAAAAACAAA	chr7	6402502	CAAAAAAAAACAAA	CAAAAAAAAAAAAAAAAAAAAAAAAAAACAAA	84342	VQSRTrancheINDEL99.50to99.90	0	none	0	0	4	1e-6
chr7-006402502-CAAAAAAAAACAAA-CAAAAAAAAAAAAAAAAAAAAAAAAAACAAA	chr7	6402502	CAAAAAAAAACAAA	CAAAAAAAAAAAAAAAAAAAAAAAAAACAAA	84342	VQSRTrancheINDEL99.50to99.90	0	none	0	0	4	1e-6
chr7-006402502-CAAAAAAAAACAAA-CAAAAAAAAAAAAAAAAAAAAAAAACAAA	chr7	6402502	CAAAAAAAAACAAA	CAAAAAAAAAAAAAAAAAAAAAAAACAAA	84342	VQSRTrancheINDEL99.50to99.90	0	none	0	0	4	1e-6
chr7-006402502-CAAAAAAAAACAAA-CAAAAAAAAAAAAAAAAAAAAACAAA	chr7	6402502	CAAAAAAAAACAAA	CAAAAAAAAAAAAAAAAAAAAACAAA	84342	VQSRTrancheINDEL99.50to99.90	0	none	9e-6	0	4	9e-6
chr7-006402502-CAAAAAAAAACAAA-CAAAAAAAAAAAAAAAAAAAACAAA	chr7	6402502	CAAAAAAAAACAAA	CAAAAAAAAAAAAAAAAAAAACAAA	84342	VQSRTrancheINDEL99.50to99.90	0	none	9e-6	0	4	9e-6
chr7-006402502-CAAAAAAAAACAAA-CAAAAAAAAAAAAAAAAAAACAAA	chr7	6402502	CAAAAAAAAACAAA	CAAAAAAAAAAAAAAAAAAACAAA	84342	VQSRTrancheINDEL99.50to99.90	0	none	2.2000000000000003e-5	0	4	2.2000000000000003e-5
chr7-006402502-CAAAAAAAAACAAA-CAAAAAAAAAAAAAAAAAACAAA	chr7	6402502	CAAAAAAAAACAAA	CAAAAAAAAAAAAAAAAAACAAA	84342	VQSRTrancheINDEL99.50to99.90	0	none	1.27e-4	0	4	1.27e-4
chr7-006402502-CAAAAAAAAACAAA-CAAAAAAAAAAAAAAAAACAAA	chr7	6402502	CAAAAAAAAACAAA	CAAAAAAAAAAAAAAAAACAAA	84342	VQSRTrancheINDEL99.50to99.90	0	none	3.150000000000005e-4	0	4	3.150000000000005e-4
chr7-006402502-CAAAAAAAAACAAA-CAAAAAAAAAAAAAAAACAAA	chr7	6402502	CAAAAAAAAACAAA	CAAAAAAAAAAAAAAAACAAA	84342	VQSRTrancheINDEL99.50to99.90	0	none	3.590000000000004e-4	0	4	3.590000000000004e-4
chr7-006402502-CAAAAAAAAACAAA-CAAAAAAAAAAAAAAACAAA	chr7	6402502	CAAAAAAAAACAAA	CAAAAAAAAAAAAAAACAAA	84342	VQSRTrancheINDEL99.50to99.90	0	none	0.00117599999999999	0	4	0.00117599999999999
chr7-006402502-CAAAAAAAAACAAA-CAAAAAAAAAAAAAACAAA	chr7	6402502	CAAAAAAAAACAAA	CAAAAAAAAAAAAAACAAA	84342	VQSRTrancheINDEL99.50to99.90	0	none	0.00166299999999999	0	4	0.00166299999999999
chr7-006402502-CAAAAAAAAACAAA-CAAAAAAAAAAAAACAAA	chr7	6402502	CAAAAAAAAACAAA	CAAAAAAAAAAAAACAAA	84342	VQSRTrancheINDEL99.50to99.90	0	none	0.00190899999999999	0	4	0.00190899999999999
chr7-006402502-CAAAAAAAAACAAA-CAAAAAAAAAAAACAAA	chr7	6402502	CAAAAAAAAACAAA	CAAAAAAAAAAAACAAA	84342	VQSRTrancheINDEL99.50to99.90	0	none	0.00185999999999999	0	4	0.00185999999999999
chr7-006402502-CAAAAAAAAACAAA-CAAAAAAAAAAACAAA	chr7	6402502	CAAAAAAAAACAAA	CAAAAAAAAAAACAAA	84342	VQSRTrancheINDEL99.50to99.90	0	none	0.002481	0	4	0.002481
chr7-006402502-CAAAAAAAAACAAA-CAAAAAAAAAACAAA	chr7	6402502	CAAAAAAAAACAAA	CAAAAAAAAAACAAA	84342	VQSRTrancheINDEL99.50to99.90	0	none	0.006888	0	4	0.006888
chr7-006402502-CAAAAAAAAACAAA-CAAAAAAAACAAA	chr7	6402502	CAAAAAAAAACAAA	CAAAAAAAACAAA	84342	VQSRTrancheINDEL99.50to99.90	0	none	2.2899999999999996e-4	0	4	2.2899999999999996e-4
chr7-006402502-CAAAAAAAAACAAA-CAAAAACAAA	chr7	6402502	CAAAAAAAAACAAA	CAAAAACAAA	84342	VQSRTrancheINDEL99.50to99.90	0	none	2.2000000000000003e-5	0	4	2.2000000000000003e-5
chr7-006402502-CAAAAAAAAACAAA-CAACAAAAAAAAAAAAACAAA	chr7	6402502	CAAAAAAAAACAAA	CAACAAAAAAAAAAAAACAAA	84342	VQSRTrancheINDEL99.50to99.90	0	none	0	0	4	1e-6
chr7-006402502-CAAAAAAAAACAAA-GAAAAAAAAACAAA	chr7	6402502	CAAAAAAAAACAAA	GAAAAAAAAACAAA	84342	VQSRTrancheINDEL99.50to99.90	0	none	0	0	4	1e-6
chr7-006402511-ACAAAAAAAAAAAAC-*	chr7	6402511	ACAAAAAAAAAAAAC	*	106248	VQSRTrancheINDEL97.00to99.00	0	none	0.006495	0	110	0.006495
chr7-006402511-ACAAAAAAAAAAAAC-A	chr7	6402511	ACAAAAAAAAAAAAC	A	106248	VQSRTrancheINDEL97.00to99.00	0.0015395	eas	1.0799999999999996e-4	0	110	0.0015395
chr7-006402511-ACAAAAAAAAAAAAC-AAAAAAAAAAAAAC	chr7	6402511	ACAAAAAAAAAAAAC	AAAAAAAAAAAAAC	106248	VQSRTrancheINDEL97.00to99.00	0	none	0.02251700000000002	0	110	0.02251700000000002
chr7-006402511-ACAAAAAAAAAAAAC-AACCAAAAAAAAAAAAC	chr7	6402511	ACAAAAAAAAAAAAC	AACCAAAAAAAAAAAAC	106248	VQSRTrancheINDEL97.00to99.00	0	none	0	0	110	1e-6
chr7-006402511-ACAAAAAAAAAAAAC-CCAAAAAAAAAAAAC	chr7	6402511	ACAAAAAAAAAAAAC	CCAAAAAAAAAAAAC	106248	VQSRTrancheINDEL97.00to99.00	0	none	9e-6	0	110	9e-6
chr7-006402512-CAAAAAAAAAAAACA-*	chr7	6402512	CAAAAAAAAAAAACA	*	746147	VQSRTrancheINDEL99.00to99.50	0	none	0.028708	0	2	0.028708
chr7-006402512-CAAAAAAAAAAAACA-AAAAAAAAAAAAACA	chr7	6402512	CAAAAAAAAAAAACA	AAAAAAAAAAAAACA	746147	VQSRTrancheINDEL99.00to99.50	0	none	0.186324	1	2	0.186324
chr7-006402512-CAAAAAAAAAAAACA-C	chr7	6402512	CAAAAAAAAAAAACA	C	746147	VQSRTrancheINDEL99.00to99.50	0.0010539	eas	6.999999999999998e-5	0	2	0.0010539
chr7-006402512-CAAAAAAAAAAAACA-CAAAAAAAAAAAAAAAACA	chr7	6402512	CAAAAAAAAAAAACA	CAAAAAAAAAAAAAAAACA	746147	VQSRTrancheINDEL99.00to99.50	0	none	0	0	2	1e-6
chr7-006402512-CAAAAAAAAAAAACA-CAAAAAAAAAAAAAAACA	chr7	6402512	CAAAAAAAAAAAACA	CAAAAAAAAAAAAAAACA	746147	VQSRTrancheINDEL99.00to99.50	0	none	0	0	2	1e-6
chr7-006402512-CAAAAAAAAAAAACA-CAAAAAAAAAAAAAACA	chr7	6402512	CAAAAAAAAAAAACA	CAAAAAAAAAAAAAACA	746147	VQSRTrancheINDEL99.00to99.50	0	none	2.500000000000001e-4	0	2	2.500000000000001e-4
chr7-006402512-CAAAAAAAAAAAACA-CAAAAAAAAAAAAACA	chr7	6402512	CAAAAAAAAAAAACA	CAAAAAAAAAAAAACA	746147	VQSRTrancheINDEL99.00to99.50	0	none	0.004582	0	2	0.004582
chr7-006402512-CAAAAAAAAAAAACA-CAAAAAAAAAAACA	chr7	6402512	CAAAAAAAAAAAACA	CAAAAAAAAAAACA	746147	VQSRTrancheINDEL99.00to99.50	0	none	0.003136	0	2	0.003136
chr7-006402512-CAAAAAAAAAAAACA-CAAAAAAAAAACA	chr7	6402512	CAAAAAAAAAAAACA	CAAAAAAAAAACA	746147	VQSRTrancheINDEL99.00to99.50	0	none	5.2999999999999994e-5	0	2	5.2999999999999994e-5
chr7-006402512-CAAAAAAAAAAAACA-CAAAAAAAAACA	chr7	6402512	CAAAAAAAAAAAACA	CAAAAAAAAACA	746147	VQSRTrancheINDEL99.00to99.50	0	none	0	0	2	1e-6
chr7-006402512-CAAAAAAAAAAAACA-CAAAAACA	chr7	6402512	CAAAAAAAAAAAACA	CAAAAACA	746147	VQSRTrancheINDEL99.00to99.50	0	none	2.9400000000000004e-4	0	2	2.9400000000000004e-4
chr7-006402512-CAAAAAAAAAAAACA-CAAAACA	chr7	6402512	CAAAAAAAAAAAACA	CAAAACA	746147	VQSRTrancheINDEL99.00to99.50	0	none	8.9e-5	0	2	8.9e-5
chr7-006402512-CAAAAAAAAAAAACA-CAAACA	chr7	6402512	CAAAAAAAAAAAACA	CAAACA	746147	VQSRTrancheINDEL99.00to99.50	0	none	8.9e-5	0	2	8.9e-5
chr7-006402512-CAAAAAAAAAAAACA-CAACA	chr7	6402512	CAAAAAAAAAAAACA	CAACA	746147	VQSRTrancheINDEL99.00to99.50	0	none	1.6699999999999994e-4	0	2	1.6699999999999994e-4
chr7-006402513-AAAAAAAAAAAAC-*	chr7	6402513	AAAAAAAAAAAAC	*	88837	VQSRTrancheINDEL99.50to99.90	0	none	0.00898699999999999	0	84	0.00898699999999999
chr7-006402513-AAAAAAAAAAAAC-A	chr7	6402513	AAAAAAAAAAAAC	A	88837	VQSRTrancheINDEL99.50to99.90	0.021477	nfe	0.01448199999999999	0	84	0.021477
chr7-006402513-AAAAAAAAAAAAC-AACAAAAAAAAAAAC	chr7	6402513	AAAAAAAAAAAAC	AACAAAAAAAAAAAC	88837	VQSRTrancheINDEL99.50to99.90	0	none	0	0	84	1e-6
chr7-006402513-AAAAAAAAAAAAC-CAAAAAAAAAAAC	chr7	6402513	AAAAAAAAAAAAC	CAAAAAAAAAAAC	88837	VQSRTrancheINDEL99.50to99.90	0	none	1.27e-4	0	84	1.27e-4
chr7-006402514-AAAAAAAAAAAC-*	chr7	6402514	AAAAAAAAAAAC	*	13459	VQSRTrancheINDEL99.50to99.90	0	none	0.02031000000000001	0	94	0.02031000000000001
chr7-006402514-AAAAAAAAAAAC-A	chr7	6402514	AAAAAAAAAAAC	A	13459	VQSRTrancheINDEL99.50to99.90	0.0033148	eas	0.00181699999999999	0	94	0.0033148
chr7-006402514-AAAAAAAAAAAC-AAAAACAAAAAAAAAAC	chr7	6402514	AAAAAAAAAAAC	AAAAACAAAAAAAAAAC	13459	VQSRTrancheINDEL99.50to99.90	0	none	0	0	94	1e-6
chr7-006402514-AAAAAAAAAAAC-AAAACAAAAAAAAAAC	chr7	6402514	AAAAAAAAAAAC	AAAACAAAAAAAAAAC	13459	VQSRTrancheINDEL99.50to99.90	0	none	0	0	94	1e-6
chr7-006402514-AAAAAAAAAAAC-CAAAAAAAAAAC	chr7	6402514	AAAAAAAAAAAC	CAAAAAAAAAAC	13459	VQSRTrancheINDEL99.50to99.90	0	none	0	0	94	1e-6
chr7-006402516-AAAAAAAAAC-*	chr7	6402516	AAAAAAAAAC	*	10045	VQSRTrancheINDEL99.50to99.90	0	none	0.02052900000000001	0	94	0.02052900000000001
chr7-006402516-AAAAAAAAAC-A	chr7	6402516	AAAAAAAAAC	A	10045	VQSRTrancheINDEL99.50to99.90	0.0063658	eas	0.00159399999999999	0	94	0.0063658
chr7-006402516-AAAAAAAAAC-ACAAAAAAAAC	chr7	6402516	AAAAAAAAAC	ACAAAAAAAAC	10045	VQSRTrancheINDEL99.50to99.90	0	none	7.099999999999998e-5	0	94	7.099999999999998e-5
chr7-006402516-AAAAAAAAAC-CAAAAAAAAC	chr7	6402516	AAAAAAAAAC	CAAAAAAAAC	10045	VQSRTrancheINDEL99.50to99.90	0	none	2.2000000000000003e-5	0	94	2.2000000000000003e-5
chr7-006402517-AAAAAAAAC-*	chr7	6402517	AAAAAAAAC	*	196497	PASS	0	none	0.01985	0	90	0.01985
chr7-006402517-AAAAAAAAC-A	chr7	6402517	AAAAAAAAC	A	196497	PASS	0.0058378	eas	0.00137799999999999	0	90	0.0058378
chr7-006402517-AAAAAAAAC-AAAAACAAAAAAAC	chr7	6402517	AAAAAAAAC	AAAAACAAAAAAAC	196497	PASS	0	none	0	0	90	1e-6
chr7-006402517-AAAAAAAAC-AAAACAAAAAAAC	chr7	6402517	AAAAAAAAC	AAAACAAAAAAAC	196497	PASS	0	none	9e-6	0	90	9e-6
chr7-006402517-AAAAAAAAC-AAACAAAAAAAC	chr7	6402517	AAAAAAAAC	AAACAAAAAAAC	196497	PASS	0	none	2.5200000000000016e-4	0	90	2.5200000000000016e-4
chr7-006402517-AAAAAAAAC-CAAAAAAAC	chr7	6402517	AAAAAAAAC	CAAAAAAAC	196497	PASS	0	none	0.03713300000000002	2	90	0.03713300000000002
chr7-006402518-AAAAAAAC-*	chr7	6402518	AAAAAAAC	*	16253	VQSRTrancheINDEL99.50to99.90	0	none	0.023414	0	94	0.023414
chr7-006402518-AAAAAAAC-A	chr7	6402518	AAAAAAAC	A	16253	VQSRTrancheINDEL99.50to99.90	0.0044958	eas	9.87999999999999e-4	0	94	0.0044958
chr7-006402518-AAAAAAAC-ACAAAAAAC	chr7	6402518	AAAAAAAC	ACAAAAAAC	16253	VQSRTrancheINDEL99.50to99.90	0	none	3.6999999999999985e-5	0	94	3.6999999999999985e-5
chr7-006402518-AAAAAAAC-CAAAAAAC	chr7	6402518	AAAAAAAC	CAAAAAAC	16253	VQSRTrancheINDEL99.50to99.90	0	none	0.00164499999999999	0	94	0.00164499999999999
chr7-006402519-AAAAAAC-*	chr7	6402519	AAAAAAC	*	7550	VQSRTrancheINDEL99.50to99.90	0	none	0.024608	0	94	0.024608
chr7-006402519-AAAAAAC-A	chr7	6402519	AAAAAAC	A	7550	VQSRTrancheINDEL99.50to99.90	0.0012635	eas	0.00103599999999999	0	94	0.0012635
chr7-006402519-AAAAAAC-AAACAAAAAC	chr7	6402519	AAAAAAC	AAACAAAAAC	7550	VQSRTrancheINDEL99.50to99.90	0	none	0	0	94	1e-6
chr7-006402519-AAAAAAC-CAAAAAC	chr7	6402519	AAAAAAC	CAAAAAC	7550	VQSRTrancheINDEL99.50to99.90	0	none	2.2000000000000003e-5	0	94	2.2000000000000003e-5
chr7-006402521-AAAAC-*	chr7	6402521	AAAAC	*	34926	PASS	0	none	0.02667800000000001	0	92	0.02667800000000001
chr7-006402521-AAAAC-A	chr7	6402521	AAAAC	A	34926	PASS	4.5572e-4	eas	8.930000000000006e-4	0	92	8.930000000000006e-4
chr7-006402521-AAAAC-ACAAAC	chr7	6402521	AAAAC	ACAAAC	34926	PASS	0	none	0	0	92	1e-6
chr7-006402521-AAAAC-CAAAC	chr7	6402521	AAAAC	CAAAC	34926	PASS	0	none	0.006373	0	92	0.006373
chr7-006402522-AAAC-*	chr7	6402522	AAAC	*	10033	VQSRTrancheINDEL99.50to99.90	0	none	0.02748	0	94	0.02748
chr7-006402522-AAAC-A	chr7	6402522	AAAC	A	10033	VQSRTrancheINDEL99.50to99.90	7.6456e-4	eas	8.930000000000006e-4	0	94	8.930000000000006e-4
chr7-006402522-AAAC-ACAAC	chr7	6402522	AAAC	ACAAC	10033	VQSRTrancheINDEL99.50to99.90	0	none	9e-6	0	94	9e-6
chr7-006402522-AAAC-CAAC	chr7	6402522	AAAC	CAAC	10033	VQSRTrancheINDEL99.50to99.90	0	none	5.650000000000005e-4	0	94	5.650000000000005e-4
chr7-006402523-AAC-*	chr7	6402523	AAC	*	13199	VQSRTrancheINDEL99.50to99.90	0	none	0.02827700000000001	0	92	0.02827700000000001
chr7-006402523-AAC-A	chr7	6402523	AAC	A	13199	VQSRTrancheINDEL99.50to99.90	7.226e-4	eas	0.00194199999999999	0	92	0.00194199999999999
chr7-006402523-AAC-ACAC	chr7	6402523	AAC	ACAC	13199	VQSRTrancheINDEL99.50to99.90	0	none	2.2000000000000003e-5	0	92	2.2000000000000003e-5
chr7-006402523-AAC-CAC	chr7	6402523	AAC	CAC	13199	VQSRTrancheINDEL99.50to99.90	0	none	0	0	92	1e-6
chr7-006402524-AC-*	chr7	6402524	AC	*	17870	VQSRTrancheINDEL99.50to99.90	0	none	0.03050700000000002	0	90	0.03050700000000002
chr7-006402524-AC-A	chr7	6402524	AC	A	17870	VQSRTrancheINDEL99.50to99.90	0.0020595	eas	0.003096	0	90	0.003096
chr7-006402524-AC-CC	chr7	6402524	AC	CC	17870	VQSRTrancheINDEL99.50to99.90	0	none	1.88e-4	0	90	1.88e-4
chr7-006402525-CAAAAAAAAAA-*	chr7	6402525	CAAAAAAAAAA	*	631330	VQSRTrancheINDEL97.00to99.00	0	none	0.03099100000000001	0	2	0.03099100000000001
chr7-006402525-CAAAAAAAAAA-AAAAAAAAAAA	chr7	6402525	CAAAAAAAAAA	AAAAAAAAAAA	631330	VQSRTrancheINDEL97.00to99.00	0	none	0.12580300000000005	0	2	0.12580300000000005
chr7-006402525-CAAAAAAAAAA-C	chr7	6402525	CAAAAAAAAAA	C	631330	VQSRTrancheINDEL97.00to99.00	0.0043384	afr	3.6999999999999985e-5	0	2	0.0043384
chr7-006402525-CAAAAAAAAAA-CAAAAA	chr7	6402525	CAAAAAAAAAA	CAAAAA	631330	VQSRTrancheINDEL97.00to99.00	0	none	2.9500000000000007e-4	0	2	2.9500000000000007e-4
chr7-006402525-CAAAAAAAAAA-CAAAAAA	chr7	6402525	CAAAAAAAAAA	CAAAAAA	631330	VQSRTrancheINDEL97.00to99.00	0	none	4.2800000000000054e-4	0	2	4.2800000000000054e-4
chr7-006402525-CAAAAAAAAAA-CAAAAAAA	chr7	6402525	CAAAAAAAAAA	CAAAAAAA	631330	VQSRTrancheINDEL97.00to99.00	0	none	1.0799999999999996e-4	0	2	1.0799999999999996e-4
chr7-006402525-CAAAAAAAAAA-CAAAAAAAA	chr7	6402525	CAAAAAAAAAA	CAAAAAAAA	631330	VQSRTrancheINDEL97.00to99.00	0	none	2.9500000000000007e-4	0	2	2.9500000000000007e-4
chr7-006402525-CAAAAAAAAAA-CAAAAAAAAA	chr7	6402525	CAAAAAAAAAA	CAAAAAAAAA	631330	VQSRTrancheINDEL97.00to99.00	0	none	0.005322	0	2	0.005322
chr7-006402525-CAAAAAAAAAA-CAAAAAAAAAAA	chr7	6402525	CAAAAAAAAAA	CAAAAAAAAAAA	631330	VQSRTrancheINDEL97.00to99.00	0	none	0.01944600000000001	0	2	0.01944600000000001
chr7-006402525-CAAAAAAAAAA-CAAAAAAAAAAAA	chr7	6402525	CAAAAAAAAAA	CAAAAAAAAAAAA	631330	VQSRTrancheINDEL97.00to99.00	0	none	6.110000000000004e-4	0	2	6.110000000000004e-4
chr7-006402525-CAAAAAAAAAA-CAAAAAAAAAAAAA	chr7	6402525	CAAAAAAAAAA	CAAAAAAAAAAAAA	631330	VQSRTrancheINDEL97.00to99.00	0	none	0	0	2	1e-6
chr7-006402525-CAAAAAAAAAA-CAAAAAAAAAAAAAAA	chr7	6402525	CAAAAAAAAAA	CAAAAAAAAAAAAAAA	631330	VQSRTrancheINDEL97.00to99.00	0	none	2.2000000000000003e-5	0	2	2.2000000000000003e-5
chr7-006402530-AAAAAAAAC-*	chr7	6402530	AAAAAAAAC	*	46862	VQSRTrancheINDEL95.00to96.00	0	none	4.270000000000005e-4	0	108	4.270000000000005e-4
chr7-006402530-AAAAAAAAC-A	chr7	6402530	AAAAAAAAC	A	46862	VQSRTrancheINDEL95.00to96.00	1.56e-5	eas	9e-6	0	108	1.56e-5
chr7-006402530-AAAAAAAAC-ACAAAAAAAC	chr7	6402530	AAAAAAAAC	ACAAAAAAAC	46862	VQSRTrancheINDEL95.00to96.00	0	none	2.2000000000000003e-5	0	108	2.2000000000000003e-5
chr7-006402530-AAAAAAAAC-CAAAAAAAC	chr7	6402530	AAAAAAAAC	CAAAAAAAC	46862	VQSRTrancheINDEL95.00to96.00	0	none	0.00825599999999999	2	108	0.00825599999999999
chr7-006402536-A-*	chr7	6402536	A	*	15682	VQSRTrancheINDEL99.50to99.90	0	none	3.3700000000000044e-4	0	18	3.3700000000000044e-4
chr7-006402536-A-AAAAAAAAAAAAAAAAAAAAAAC	chr7	6402536	A	AAAAAAAAAAAAAAAAAAAAAAC	15682	VQSRTrancheINDEL99.50to99.90	0	none	0	0	18	1e-6
chr7-006402536-A-AAAAAAAAAAAAAAAAC	chr7	6402536	A	AAAAAAAAAAAAAAAAC	15682	VQSRTrancheINDEL99.50to99.90	0	none	0	0	18	1e-6
chr7-006402536-A-AAAAAAAAAAAAAAC	chr7	6402536	A	AAAAAAAAAAAAAAC	15682	VQSRTrancheINDEL99.50to99.90	0	none	0	0	18	1e-6
chr7-006402536-A-AAAAAAAAAAAAAACC	chr7	6402536	A	AAAAAAAAAAAAAACC	15682	VQSRTrancheINDEL99.50to99.90	0	none	0	0	18	1e-6
chr7-006402536-A-AAAAAAAAAAAAAC	chr7	6402536	A	AAAAAAAAAAAAAC	15682	VQSRTrancheINDEL99.50to99.90	0	none	9e-6	0	18	9e-6
chr7-006402536-A-AAAAAAAAAAAAC	chr7	6402536	A	AAAAAAAAAAAAC	15682	VQSRTrancheINDEL99.50to99.90	0	none	9e-6	0	18	9e-6
chr7-006402536-A-AAAAAAAAAAAC	chr7	6402536	A	AAAAAAAAAAAC	15682	VQSRTrancheINDEL99.50to99.90	2.298e-5	eas	9e-6	0	18	2.298e-5
chr7-006402536-A-AAAAAAAAAAC	chr7	6402536	A	AAAAAAAAAAC	15682	VQSRTrancheINDEL99.50to99.90	2.299e-5	eas	0	0	18	2.299e-5
chr7-006402536-A-AAAAAAAAAACAAAAAAAAAC	chr7	6402536	A	AAAAAAAAAACAAAAAAAAAC	15682	VQSRTrancheINDEL99.50to99.90	0	none	0	0	18	1e-6
chr7-006402536-A-AAAAAAAAAC	chr7	6402536	A	AAAAAAAAAC	15682	VQSRTrancheINDEL99.50to99.90	5.378e-5	eas	6.999999999999998e-5	0	18	6.999999999999998e-5
chr7-006402536-A-AAAAAAAAC	chr7	6402536	A	AAAAAAAAC	15682	VQSRTrancheINDEL99.50to99.90	2.3e-5	eas	1.6699999999999994e-4	0	18	1.6699999999999994e-4
chr7-006402536-A-AAAAAAAACC	chr7	6402536	A	AAAAAAAACC	15682	VQSRTrancheINDEL99.50to99.90	0	none	0	0	18	1e-6
chr7-006402536-A-AAAAAAAC	chr7	6402536	A	AAAAAAAC	15682	VQSRTrancheINDEL99.50to99.90	2.15e-6	nfe	1.6699999999999994e-4	0	18	1.6699999999999994e-4
chr7-006402536-A-AAAAAAC	chr7	6402536	A	AAAAAAC	15682	VQSRTrancheINDEL99.50to99.90	5.378e-5	eas	3.3700000000000044e-4	0	18	3.3700000000000044e-4
chr7-006402536-A-AAAAAACC	chr7	6402536	A	AAAAAACC	15682	VQSRTrancheINDEL99.50to99.90	0	none	0	0	18	1e-6
chr7-006402536-A-AAAAAC	chr7	6402536	A	AAAAAC	15682	VQSRTrancheINDEL99.50to99.90	2.298e-5	eas	6.550000000000003e-4	0	18	6.550000000000003e-4
chr7-006402536-A-AAAAACAAAAAAAAAC	chr7	6402536	A	AAAAACAAAAAAAAAC	15682	VQSRTrancheINDEL99.50to99.90	0	none	0	0	18	1e-6
chr7-006402536-A-AAAAC	chr7	6402536	A	AAAAC	15682	VQSRTrancheINDEL99.50to99.90	1.321e-5	nfe	6.780000000000002e-4	0	18	6.780000000000002e-4
chr7-006402536-A-AAAACC	chr7	6402536	A	AAAACC	15682	VQSRTrancheINDEL99.50to99.90	0	none	0	0	18	1e-6
chr7-006402536-A-AAAC	chr7	6402536	A	AAAC	15682	VQSRTrancheINDEL99.50to99.90	9.087e-5	eas	7.720000000000004e-4	0	18	7.720000000000004e-4
chr7-006402536-A-AAACC	chr7	6402536	A	AAACC	15682	VQSRTrancheINDEL99.50to99.90	0	none	0	0	18	1e-6
chr7-006402536-A-AAC	chr7	6402536	A	AAC	15682	VQSRTrancheINDEL99.50to99.90	2.381e-5	nfe	7.480000000000004e-4	0	18	7.480000000000004e-4
chr7-006402536-A-AACAAAAAAAAAC	chr7	6402536	A	AACAAAAAAAAAC	15682	VQSRTrancheINDEL99.50to99.90	0	none	0	0	18	1e-6
chr7-006402536-A-AACC	chr7	6402536	A	AACC	15682	VQSRTrancheINDEL99.50to99.90	0	none	5.2999999999999994e-5	0	18	5.2999999999999994e-5
chr7-006402536-A-AC	chr7	6402536	A	AC	15682	VQSRTrancheINDEL99.50to99.90	1.3055e-4	eas	0.00117699999999999	0	18	0.00117699999999999
chr7-006402536-A-ACC	chr7	6402536	A	ACC	15682	VQSRTrancheINDEL99.50to99.90	0	none	9e-6	0	18	9e-6
chr7-006402536-A-C	chr7	6402536	A	C	15682	VQSRTrancheINDEL99.50to99.90	9.1595e-4	mid	0.006324	0	18	0.006324
chr7-006402733-C-T	chr7	6402733	C	T	28252	PASS	0.016788	afr	0.004634	0	34	0.016788
chr7-006402740-G-A	chr7	6402740	G	A	539632	PASS	0.20798	nfe	0.13027700000000003	6	22	0.20798
chr7-006402740-G-C	chr7	6402740	G	C	539632	PASS	0	none	0	0	22	1e-6
chr7-006402802-C-T	chr7	6402802	C	T	147504	PASS	0.19077	afr	0.040028	0	2	0.19077
chr7-006409132-G-C	chr7	6409132	G	C	230430	PASS	0.47482	amr	0.102829	0	0	0.47482
chr7-006409470-T-G	chr7	6409470	T	G	496371	PASS	0	none	9e-6	0	14	9e-6
chr7-006409470-T-TG	chr7	6409470	T	TG	496371	PASS	0.53624	eas	0.107419	1	14	0.53624
chr7-006409470-T-TGG	chr7	6409470	T	TGG	496371	PASS	0	none	9e-6	0	14	9e-6
chr7-006409598-G-A	chr7	6409598	G	A	1138060	PASS	0.57167	eas	0.103136	7	110	0.57167
chr7-006409640-C-T	chr7	6409640	C	T	109637	PASS	0.061965	afr	0.007689	1	130	0.061965
chr7-006409641-A-G	chr7	6409641	A	G	7006836	PASS	0.89083	eas	0.47495999999999944	66	130	0.89083
chr7-006409752-G-A	chr7	6409752	G	A	110436	PASS	0.010123	nfe	0.005673	1	134	0.010123
chr7-006409865-T-C	chr7	6409865	T	C	6833317	PASS	0.23331	nfe	0.17512000000000005	34	134	0.23331
chr7-006410085-C-T	chr7	6410085	C	T	327465	PASS	0.012822	nfe	0.00833999999999999	2	134	0.012822
chr7-006410163-A-G	chr7	6410163	A	G	231572	PASS	0.0088565	nfe	0.006551	1	134	0.0088565
chr7-006410316-G-A	chr7	6410316	G	A	42779	PASS	9.89e-6	afr	9e-6	0	134	9.89e-6
chr7-006410316-G-T	chr7	6410316	G	T	42779	PASS	0.0018033	nfe	8.69e-4	1	134	0.0018033
chr7-006410336-T-G	chr7	6410336	T	G	1146555	PASS	0.068236	mid	0.03117800000000001	3	134	0.068236
chr7-006410466-A-C	chr7	6410466	A	C	46192	PASS	0.0032929	nfe	0.002816	2	134	0.0032929
chr7-006410497-T-C	chr7	6410497	T	C	2268648	PASS	0.67357	eas	0.147383	13	134	0.67357
chr7-006412464-CTTT-*	chr7	6412464	CTTT	*	207770	ExcessHet	0	none	0	0	26	1e-6
chr7-006412464-CTTT-C	chr7	6412464	CTTT	C	207770	ExcessHet	2.605e-5	nfe	9e-6	0	26	2.605e-5
chr7-006412464-CTTT-CT	chr7	6412464	CTTT	CT	207770	ExcessHet	0	none	0.00576	0	26	0.00576
chr7-006412464-CTTT-CTT	chr7	6412464	CTTT	CTT	207770	ExcessHet	0	none	0.08133400000000002	4	26	0.08133400000000002
chr7-006412464-CTTT-CTTTT	chr7	6412464	CTTT	CTTTT	207770	ExcessHet	0	none	0.03492999999999999	2	26	0.03492999999999999
chr7-006412464-CTTT-CTTTTT	chr7	6412464	CTTT	CTTTTT	207770	ExcessHet	0	none	0.00154199999999999	0	26	0.00154199999999999
chr7-006412464-CTTT-CTTTTTT	chr7	6412464	CTTT	CTTTTTT	207770	ExcessHet	0	none	6.999999999999998e-5	0	26	6.999999999999998e-5
chr7-006412464-CTTT-CTTTTTTT	chr7	6412464	CTTT	CTTTTTTT	207770	ExcessHet	0	none	9e-6	0	26	9e-6
chr7-006412464-CTTT-GTTT	chr7	6412464	CTTT	GTTT	207770	ExcessHet	0	none	0	0	26	1e-6
chr7-006412486-G-*	chr7	6412486	G	*	206	PASS	0	none	9e-6	0	56	9e-6
chr7-006412486-G-A	chr7	6412486	G	A	206	PASS	0	none	2.2000000000000003e-5	0	56	2.2000000000000003e-5
chr7-006412486-G-T	chr7	6412486	G	T	206	PASS	1.742e-5	nfe	1.47e-4	0	56	1.47e-4
chr7-006412782-C-T	chr7	6412782	C	T	15148	PASS	0.0081724	afr	3.6000000000000035e-4	1	134	0.0081724
chr7-006412830-G-A	chr7	6412830	G	A	1105578	PASS	0.092959	eas	0.02841600000000001	2	134	0.092959
chr7-006416314-C-T	chr7	6416314	C	T	82746	PASS	0.031308	nfe	0.020749	1	20	0.031308
chr7-006416399-C-T	chr7	6416399	C	T	32	PASS	0	none	0	1	86	1e-6
chr7-006416411-C-T	chr7	6416411	C	T	11689	PASS	0.004673	nfe	0.00159399999999999	1	98	0.004673
chr7-006416460-C-G	chr7	6416460	C	G	1367847	PASS	0	none	0	0	126	1e-6
chr7-006416460-C-T	chr7	6416460	C	T	1367847	PASS	0.2631	nfe	0.188848	33	126	0.2631
chr7-006416671-C-*	chr7	6416671	C	*	2285048	PASS	0	none	0	0	134	1e-6
chr7-006416671-C-G	chr7	6416671	C	G	2285048	PASS	0	none	0	0	134	1e-6
chr7-006416671-C-T	chr7	6416671	C	T	2285048	PASS	0.51818	eas	0.066006	10	134	0.51818
chr7-006416688-G-C	chr7	6416688	G	C	1215131	PASS	0.062967	nfe	0.04113200000000001	7	134	0.062967
chr7-006416716-G-A	chr7	6416716	G	A	5308246	PASS	8.35e-6	eas	0	0	134	8.35e-6
chr7-006416716-G-T	chr7	6416716	G	T	5308246	PASS	0.2315	nfe	0.170298	34	134	0.2315
chr7-006416949-G-*	chr7	6416949	G	*	6940	PASS	0	none	0	0	134	1e-6
chr7-006416949-G-A	chr7	6416949	G	A	6940	PASS	2.1626e-4	nfe	1.0799999999999996e-4	1	134	2.1626e-4
chr7-006417038-C-T	chr7	6417038	C	T	8710174	PASS	0.80375	eas	0.4667369999999994	65	132	0.80375
chr7-006417182-C-T	chr7	6417182	C	T	17526	PASS	0.0027818	nfe	0.00154399999999999	1	82	0.0027818
chr7-006417207-C-T	chr7	6417207	C	T	160230	PASS	0.085334	eas	0.025945	1	54	0.085334
chr7-006417212-T-C	chr7	6417212	T	C	56559	PASS	0.033315	sas	0.01042499999999999	0	46	0.033315
chr7-006417239-A-C	chr7	6417239	A	C	79	PASS	8.72e-6	nfe	1.27e-4	0	10	1.27e-4
chr7-006417239-A-G	chr7	6417239	A	G	79	PASS	0	none	0	0	10	1e-6
chr7-006417262-TAAA-*	chr7	6417262	TAAA	*	427799	PASS	0	none	5.2999999999999994e-5	0	2	5.2999999999999994e-5
chr7-006417262-TAAA-AAAA	chr7	6417262	TAAA	AAAA	427799	PASS	0	none	5.160000000000003e-4	0	2	5.160000000000003e-4
chr7-006417262-TAAA-T	chr7	6417262	TAAA	T	427799	PASS	1.6524e-4	sas	2.2000000000000003e-5	0	2	1.6524e-4
chr7-006417262-TAAA-TA	chr7	6417262	TAAA	TA	427799	PASS	0	none	0.00156499999999999	0	2	0.00156499999999999
chr7-006417262-TAAA-TAA	chr7	6417262	TAAA	TAA	427799	PASS	0	none	0.039497	1	2	0.039497
chr7-006417262-TAAA-TAAAA	chr7	6417262	TAAA	TAAAA	427799	PASS	0	none	0.146909	0	2	0.146909
chr7-006417262-TAAA-TAAAAA	chr7	6417262	TAAA	TAAAAA	427799	PASS	0	none	0.01174199999999999	0	2	0.01174199999999999
chr7-006417262-TAAA-TAAAAAA	chr7	6417262	TAAA	TAAAAAA	427799	PASS	0	none	4.03e-4	0	2	4.03e-4
chr7-006417262-TAAA-TAAAAAAA	chr7	6417262	TAAA	TAAAAAAA	427799	PASS	0	none	9e-6	0	2	9e-6
chr7-006417262-TAAA-TAAAAAAAAAA	chr7	6417262	TAAA	TAAAAAAAAAA	427799	PASS	0	none	0	0	2	1e-6
chr7-006417262-TAAA-TCAAA	chr7	6417262	TAAA	TCAAA	427799	PASS	0	none	0	0	2	1e-6
chr7-006417279-A-C	chr7	6417279	A	C	196	PASS	2.197e-5	nfe	8.9e-5	0	2	8.9e-5
chr7-006417345-A-G	chr7	6417345	A	G	809777	PASS	0.54511	eas	0.2858049999999993	0	0	0.54511
chr7-006417375-C-T	chr7	6417375	C	T	16273	PASS	0.0046396	sas	0.005064	0	0	0.005064
chr7-006421597-A-G	chr7	6421597	A	G	576	PASS	7.831e-5	nfe	3.810000000000003e-4	0	24	3.810000000000003e-4
chr7-006421634-G-C	chr7	6421634	G	C	1220	PASS	0.0022667	eas	7.099999999999998e-5	1	114	0.0022667
chr7-006421642-G-A	chr7	6421642	G	A	13923	PASS	4.8991e-4	nfe	7.740000000000004e-4	1	118	7.740000000000004e-4
chr7-006421679-C-T	chr7	6421679	C	T	4016293	PASS	0.20964	eas	0.185285	33	130	0.20964
chr7-006421717-G-A	chr7	6421717	G	A	4820866	PASS	0.48829	afr	0.162918	19	134	0.48829
chr7-006421903-C-T	chr7	6421903	C	T	7500126	PASS	0.38831	eas	0.191905	31	118	0.38831
chr7-006421955-G-T	chr7	6421955	G	T	185282	PASS	0.011394	mid	0.004262	1	124	0.011394
chr7-006422015-G-A	chr7	6422015	G	A	1705	PASS	1.088e-5	nfe	9e-6	1	118	1.088e-5
chr7-006422053-C-T	chr7	6422053	C	T	96003	PASS	0.059954	afr	0.00783899999999998	1	100	0.059954
chr7-006422283-C-A	chr7	6422283	C	A	732342	PASS	0.20308	nfe	0.11332200000000002	0	0	0.20308
chr7-006422334-G-A	chr7	6422334	G	A	561744	PASS	0.18214	nfe	0.099216	0	0	0.18214
chr7-006425841-G-A	chr7	6425841	G	A	729686	PASS	0.51403	eas	0.07027900000000001	10	128	0.51403
chr7-006425967-C-T	chr7	6425967	C	T	884093	PASS	0.1766	afr	0.04267800000000001	2	134	0.1766
chr7-006426133-C-T	chr7	6426133	C	T	4345	PASS	8.398e-5	nfe	1.27e-4	1	134	1.27e-4
chr7-006430427-CTT-C	chr7	6430427	CTT	C	116706.97	ExcessHet	7.45e-6	sas	1.47e-4	0	94	1.47e-4
chr7-006430427-CTT-CT	chr7	6430427	CTT	CT	116706.97	ExcessHet	0	none	0.04892100000000001	2	94	0.04892100000000001
chr7-006430427-CTT-CTTT	chr7	6430427	CTT	CTTT	116706.97	ExcessHet	0	none	0.04084700000000001	1	94	0.04084700000000001
chr7-006430427-CTT-CTTTT	chr7	6430427	CTT	CTTTT	116706.97	ExcessHet	0	none	3.3800000000000046e-4	0	94	3.3800000000000046e-4
chr7-006430644-G-C	chr7	6430644	G	C	60279	PASS	0.0087777	nfe	0.005287	2	132	0.0087777
chr7-006430692-C-A	chr7	6430692	C	A	127594	PASS	0.022123	nfe	0.01508899999999998	3	130	0.022123
chr7-006432723-G-A	chr7	6432723	G	A	2212254	PASS	0.74043	afr	0.2795809999999996	32	130	0.74043
chr7-006432723-G-C	chr7	6432723	G	C	2212254	PASS	0	none	0	0	130	1e-6
chr7-006432723-G-T	chr7	6432723	G	T	2212254	PASS	0	none	0	0	130	1e-6
chr7-006432928-G-A	chr7	6432928	G	A	27870	PASS	0.0022562	nfe	9.87999999999999e-4	1	134	0.0022562
chr7-006433097-C-T	chr7	6433097	C	T	42162	PASS	0.0052877	nfe	0.004008	2	134	0.0052877
chr7-006435101-T-C	chr7	6435101	T	C	688980	PASS	0.038264	mid	0.02817700000000001	3	134	0.038264
chr7-006435460-G-A	chr7	6435460	G	A	408439	PASS	0	none	0	0	0	1e-6
chr7-006435460-G-T	chr7	6435460	G	T	408439	PASS	0.70587	eas	0.179504	0	0	0.70587
chr7-006435488-GAAAA-*	chr7	6435488	GAAAA	*	110599	VQSRTrancheINDEL95.00to96.00	0	none	8.9e-5	0	0	8.9e-5
chr7-006435488-GAAAA-AAAAA	chr7	6435488	GAAAA	AAAAA	110599	VQSRTrancheINDEL95.00to96.00	0	none	0.00843899999999998	0	0	0.00843899999999998
chr7-006435488-GAAAA-G	chr7	6435488	GAAAA	G	110599	VQSRTrancheINDEL95.00to96.00	0	none	9e-6	0	0	9e-6
chr7-006435488-GAAAA-GA	chr7	6435488	GAAAA	GA	110599	VQSRTrancheINDEL95.00to96.00	0	none	3.6999999999999985e-5	0	0	3.6999999999999985e-5
chr7-006435488-GAAAA-GAA	chr7	6435488	GAAAA	GAA	110599	VQSRTrancheINDEL95.00to96.00	0	none	6.780000000000002e-4	0	0	6.780000000000002e-4
chr7-006435488-GAAAA-GAAA	chr7	6435488	GAAAA	GAAA	110599	VQSRTrancheINDEL95.00to96.00	0	none	0.018422	0	0	0.018422
chr7-006435488-GAAAA-GAAAAA	chr7	6435488	GAAAA	GAAAAA	110599	VQSRTrancheINDEL95.00to96.00	0	none	0.03069400000000001	0	0	0.03069400000000001
chr7-006435488-GAAAA-GAAAAAA	chr7	6435488	GAAAA	GAAAAAA	110599	VQSRTrancheINDEL95.00to96.00	0	none	0.003208	0	0	0.003208
chr7-006435488-GAAAA-GAAAAAAA	chr7	6435488	GAAAA	GAAAAAAA	110599	VQSRTrancheINDEL95.00to96.00	0	none	1.0699999999999996e-4	0	0	1.0699999999999996e-4
chr7-006435488-GAAAA-GAAAAAAAA	chr7	6435488	GAAAA	GAAAAAAAA	110599	VQSRTrancheINDEL95.00to96.00	0	none	9e-6	0	0	9e-6
chr7-006435488-GAAAA-TAAAA	chr7	6435488	GAAAA	TAAAA	110599	VQSRTrancheINDEL95.00to96.00	0	none	0	0	0	1e-6
chr7-006436213-T-C	chr7	6436213	T	C	468478	PASS	0.18064	afr	0.039906	1	134	0.18064
chr7-006436320-C-G	chr7	6436320	C	G	102413	PASS	0.011473	mid	0.005056	2	134	0.011473
chr7-006436388-G-A	chr7	6436388	G	A	160766	PASS	0.013807	mid	0.005262	2	134	0.013807
chr7-006436473-G-A	chr7	6436473	G	A	1080091	PASS	0.067237	mid	0.030088	3	134	0.067237
chr7-006436606-C-G	chr7	6436606	C	G	4906175	PASS	1.4218e-4	mid	0	0	134	1.4218e-4
chr7-006436606-C-T	chr7	6436606	C	T	4906175	PASS	0.23349	nfe	0.17253400000000002	34	134	0.23349
chr7-006445565-C-T	chr7	6445565	C	T	1252659	PASS	0.76369	nfe	0.4886479999999996	0	0	0.76369
chr7-006445925-G-T	chr7	6445925	G	T	1458926	PASS	0.22289	amr	0.114004	18	134	0.22289
chr7-006446109-CAAAAA-*	chr7	6446109	CAAAAA	*	1121459	ExcessHet	0	none	0.00122799999999999	0	116	0.00122799999999999
chr7-006446109-CAAAAA-AAAAAA	chr7	6446109	CAAAAA	AAAAAA	1121459	ExcessHet	0	none	0.00872499999999999	0	116	0.00872499999999999
chr7-006446109-CAAAAA-C	chr7	6446109	CAAAAA	C	1121459	ExcessHet	0	none	0	0	116	1e-6
chr7-006446109-CAAAAA-CA	chr7	6446109	CAAAAA	CA	1121459	ExcessHet	0	none	2.09e-4	1	116	2.09e-4
chr7-006446109-CAAAAA-CAA	chr7	6446109	CAAAAA	CAA	1121459	ExcessHet	0	none	0.002263	0	116	0.002263
chr7-006446109-CAAAAA-CAAA	chr7	6446109	CAAAAA	CAAA	1121459	ExcessHet	0	none	0.03206600000000002	3	116	0.03206600000000002
chr7-006446109-CAAAAA-CAAAA	chr7	6446109	CAAAAA	CAAAA	1121459	ExcessHet	0	none	0.28743499999999933	37	116	0.28743499999999933
chr7-006446109-CAAAAA-CAAAAAA	chr7	6446109	CAAAAA	CAAAAAA	1121459	ExcessHet	0	none	0.08105000000000002	11	116	0.08105000000000002
chr7-006446109-CAAAAA-CAAAAAAA	chr7	6446109	CAAAAA	CAAAAAAA	1121459	ExcessHet	0	none	0.00174199999999999	0	116	0.00174199999999999
chr7-006446109-CAAAAA-CAAAAAAAA	chr7	6446109	CAAAAA	CAAAAAAAA	1121459	ExcessHet	0	none	7.099999999999998e-5	0	116	7.099999999999998e-5
chr7-006446109-CAAAAA-CAAAAAAAAA	chr7	6446109	CAAAAA	CAAAAAAAAA	1121459	ExcessHet	0	none	8.9e-5	0	116	8.9e-5
chr7-006446109-CAAAAA-CAAAAAAAAAA	chr7	6446109	CAAAAA	CAAAAAAAAAA	1121459	ExcessHet	0	none	1.47e-4	0	116	1.47e-4
chr7-006446109-CAAAAA-CAAAAAAAAAAAA	chr7	6446109	CAAAAA	CAAAAAAAAAAAA	1121459	ExcessHet	0	none	2.2000000000000003e-5	0	116	2.2000000000000003e-5
chr7-006446109-CAAAAA-CAAAAAAAAAAAAA	chr7	6446109	CAAAAA	CAAAAAAAAAAAAA	1121459	ExcessHet	0	none	5.2999999999999994e-5	0	116	5.2999999999999994e-5
chr7-006446109-CAAAAA-TAAAAA	chr7	6446109	CAAAAA	TAAAAA	1121459	ExcessHet	0	none	3.6999999999999985e-5	0	116	3.6999999999999985e-5
chr7-006446241-G-A	chr7	6446241	G	A	74963	PASS	0.059201	afr	0.007558	0	120	0.059201
chr7-006447662-G-C	chr7	6447662	G	C	13055016	PASS	0.82689	mid	0.7443570000000003	91	134	0.82689
chr7-006447858-G-A	chr7	6447858	G	A	9236	PASS	1.4372e-4	nfe	2.2999999999999995e-4	1	134	2.2999999999999995e-4
chr7-006447858-G-C	chr7	6447858	G	C	9236	PASS	7.2e-7	nfe	0	0	134	1e-6
chr7-006447915-G-C	chr7	6447915	G	C	96981	PASS	0.028316	mid	0.005905	2	134	0.028316
chr7-006447944-A-G	chr7	6447944	A	G	21848	PASS	0.021436	eas	0.00120499999999999	1	134	0.021436
chr7-006462736-T-C	chr7	6462736	T	C	1536814	PASS	0.39061	eas	0.231284	21	118	0.39061
chr7-006462813-TA-T	chr7	6462813	TA	T	29838.97	ExcessHet	0.0040435	nfe	0.01735000000000001	1	124	0.01735000000000001
chr7-006462813-TA-TAA	chr7	6462813	TA	TAA	29838.97	ExcessHet	0	none	0.01343199999999999	1	124	0.01343199999999999
chr7-006462813-TA-TAAA	chr7	6462813	TA	TAAA	29838.97	ExcessHet	0	none	0	0	124	1e-6
chr7-006466270-T-C	chr7	6466270	T	C	39274952	PASS	0.96736	afr	0.8883030000000003	121	134	0.96736
chr7-006469932-G-A	chr7	6469932	G	A	74231	PASS	0.022581	afr	0.009064	2	118	0.022581
chr7-006470002-C-T	chr7	6470002	C	T	4350511	PASS	0.94223	afr	0.7870110000000008	74	82	0.94223
chr7-006470160-G-T	chr7	6470160	G	T	1349960	PASS	0.88824	nfe	0.5382490000000006	0	0	0.88824
chr7-006470362-C-A	chr7	6470362	C	A	148792	PASS	0.71895	nfe	0.092128	0	0	0.71895
chr7-006474126-G-A	chr7	6474126	G	A	364979	PASS	0.069461	mid	0.03067300000000002	3	134	0.069461
chr7-006474148-T-C	chr7	6474148	T	C	2967963	PASS	0.20922	nfe	0.16340300000000002	31	134	0.20922
chr7-006474318-T-C	chr7	6474318	T	C	264402	PASS	0.045255	afr	0.01272699999999999	2	134	0.045255
chr7-006474332-A-C	chr7	6474332	A	C	850263	PASS	0.047803	nfe	0.043638	7	134	0.047803
chr7-006484069-C-*	chr7	6484069	C	*	772	PASS	0	none	2.2000000000000003e-5	0	12	2.2000000000000003e-5
chr7-006484069-C-A	chr7	6484069	C	A	772	PASS	3.2e-7	nfe	9e-6	0	12	9e-6
chr7-006484069-C-T	chr7	6484069	C	T	772	PASS	1.102e-5	sas	7.250000000000005e-4	0	12	7.250000000000005e-4
chr7-006484193-C-T	chr7	6484193	C	T	489285	PASS	0.19636	nfe	0.073985	0	0	0.19636
chr7-006497430-A-C	chr7	6497430	A	C	8011	PASS	0.0036941	nfe	0.00191099999999999	0	36	0.0036941
chr7-006497453-T-A	chr7	6497453	T	A	208	PASS	0	none	9e-6	0	66	9e-6
chr7-006497453-T-G	chr7	6497453	T	G	208	PASS	0	none	0	1	66	1e-6
chr7-006497529-C-T	chr7	6497529	C	T	888320	PASS	0.20137	nfe	0.14573500000000003	26	112	0.20137
chr7-006497547-C-T	chr7	6497547	C	T	76052	PASS	0.020153	nfe	0.01081299999999998	2	124	0.020153
chr7-006497935-CA-C	chr7	6497935	CA	C	4280686.97	PASS	0.20868	nfe	0.166796	31	134	0.20868
chr7-006497936-AG-*	chr7	6497936	AG	*	28928.97	PASS	0	none	0.166796	31	134	0.166796
chr7-006497936-AG-A	chr7	6497936	AG	A	28928.97	PASS	0.0089388	mid	0.00108399999999999	0	134	0.0089388
chr7-006498024-C-T	chr7	6498024	C	T	9088402	PASS	0.39942	nfe	0.34613499999999947	57	134	0.39942
chr7-006498077-A-T	chr7	6498077	A	T	1001	PASS	3.19e-6	nfe	0	1	134	3.19e-6
chr7-006498190-G-C	chr7	6498190	G	C	31228775	PASS	0.92781	nfe	0.8695820000000002	119	134	0.92781
chr7-006498282-A-G	chr7	6498282	A	G	3894766	PASS	0.25291	mid	0.205548	34	134	0.25291
chr7-006501651-G-C	chr7	6501651	G	C	336866	PASS	0.056922	amr	0.01251799999999999	1	134	0.056922
chr7-006501716-C-T	chr7	6501716	C	T	13317097	PASS	0.48308	afr	0.3921329999999999	54	134	0.48308
chr7-006501720-C-G	chr7	6501720	C	G	1093159	PASS	0.19299	amr	0.025949	5	134	0.19299
chr7-006501817-G-A	chr7	6501817	G	A	124121	PASS	0.0044593	nfe	0.00254	2	134	0.0044593
chr7-006501913-G-C	chr7	6501913	G	C	119582	PASS	0.0044643	nfe	0.00254	2	134	0.0044643
chr7-006502232-CT-C	chr7	6502232	CT	C	9760.97	PASS	0.0013707	nfe	0.005441	1	128	0.005441
chr7-006502232-CT-CTT	chr7	6502232	CT	CTT	9760.97	PASS	0	none	0.00416	2	128	0.00416
chr7-006502232-CT-CTTT	chr7	6502232	CT	CTTT	9760.97	PASS	0	none	0	0	128	1e-6
chr7-006502665-G-A	chr7	6502665	G	A	81602	PASS	0.028053	sas	0.0068	1	84	0.028053
chr7-006503110-G-A	chr7	6503110	G	A	104670	PASS	0.0044569	nfe	0.00254	2	134	0.0044569
chr7-006503231-T-G	chr7	6503231	T	G	1129	VQSRTrancheINDEL99.90to99.95	0.0012941	nfe	6.780000000000002e-4	1	20	0.0012941
chr7-006503231-T-TG	chr7	6503231	T	TG	1129	VQSRTrancheINDEL99.90to99.95	3.16e-5	nfe	0	0	20	3.16e-5
chr7-006503236-TGGGA-GGGGA	chr7	6503236	TGGGA	GGGGA	5028	VQSRTrancheINDEL99.95to100.00	0	none	0.002782	1	16	0.002782
chr7-006503236-TGGGA-T	chr7	6503236	TGGGA	T	5028	VQSRTrancheINDEL99.95to100.00	4.45e-6	nfe	0	0	16	4.45e-6
chr7-006503236-TGGGA-TGGGGA	chr7	6503236	TGGGA	TGGGGA	5028	VQSRTrancheINDEL99.95to100.00	0	none	0	0	16	1e-6
chr7-006503240-AG-*	chr7	6503240	AG	*	28479	VQSRTrancheINDEL99.95to100.00	0	none	0	0	30	1e-6
chr7-006503240-AG-A	chr7	6503240	AG	A	28479	VQSRTrancheINDEL99.95to100.00	0.0011409	afr	7.950000000000004e-4	0	30	0.0011409
chr7-006503240-AG-AGG	chr7	6503240	AG	AGG	28479	VQSRTrancheINDEL99.95to100.00	0	none	8.9e-5	0	30	8.9e-5
chr7-006503240-AG-GG	chr7	6503240	AG	GG	28479	VQSRTrancheINDEL99.95to100.00	0	none	0.002508	0	30	0.002508
chr7-006503240-AG-TG	chr7	6503240	AG	TG	28479	VQSRTrancheINDEL99.95to100.00	0	none	0.01358099999999999	5	30	0.01358099999999999
chr7-006503247-G-A	chr7	6503247	G	A	4581	VQSRTrancheINDEL99.95to100.00	6.3946e-4	nfe	1.6699999999999994e-4	0	42	6.3946e-4
chr7-006503247-G-C	chr7	6503247	G	C	4581	VQSRTrancheINDEL99.95to100.00	0.0095516	nfe	7.250000000000005e-4	0	42	0.0095516
chr7-006503247-G-GA	chr7	6503247	G	GA	4581	VQSRTrancheINDEL99.95to100.00	1.2213e-4	nfe	6.999999999999998e-5	0	42	1.2213e-4
chr7-006503247-G-GC	chr7	6503247	G	GC	4581	VQSRTrancheINDEL99.95to100.00	8.4471e-4	nfe	6.780000000000002e-4	0	42	8.4471e-4
chr7-006503247-G-GGC	chr7	6503247	G	GGC	4581	VQSRTrancheINDEL99.95to100.00	3.466e-5	afr	9e-6	0	42	3.466e-5
chr7-006503247-G-GGGGC	chr7	6503247	G	GGGGC	4581	VQSRTrancheINDEL99.95to100.00	3.78e-6	nfe	0	0	42	3.78e-6
chr7-006503247-G-GGGGGGA	chr7	6503247	G	GGGGGGA	4581	VQSRTrancheINDEL99.95to100.00	0	none	0	0	42	1e-6
chr7-006503247-G-GGGGGGC	chr7	6503247	G	GGGGGGC	4581	VQSRTrancheINDEL99.95to100.00	1.916e-5	eas	3.6999999999999985e-5	0	42	3.6999999999999985e-5
chr7-006503247-G-GGGGGGGA	chr7	6503247	G	GGGGGGGA	4581	VQSRTrancheINDEL99.95to100.00	0	none	0	0	42	1e-6
chr7-006503247-G-GGGGGGGC	chr7	6503247	G	GGGGGGGC	4581	VQSRTrancheINDEL99.95to100.00	1.57e-6	nfe	2.2000000000000003e-5	0	42	2.2000000000000003e-5
chr7-006503247-G-GGGGGGGGA	chr7	6503247	G	GGGGGGGGA	4581	VQSRTrancheINDEL99.95to100.00	0	none	0	0	42	1e-6
chr7-006503247-G-GGGGGGGGC	chr7	6503247	G	GGGGGGGGC	4581	VQSRTrancheINDEL99.95to100.00	1.57e-6	nfe	0	0	42	1.57e-6
chr7-006503247-G-GGGGGGGGGA	chr7	6503247	G	GGGGGGGGGA	4581	VQSRTrancheINDEL99.95to100.00	0	none	0	0	42	1e-6
chr7-006503247-G-GGGGGGGGGC	chr7	6503247	G	GGGGGGGGGC	4581	VQSRTrancheINDEL99.95to100.00	0	none	0	0	42	1e-6
chr7-006503247-G-GGGGGGGGGGA	chr7	6503247	G	GGGGGGGGGGA	4581	VQSRTrancheINDEL99.95to100.00	0	none	0	0	42	1e-6
chr7-006503247-G-GGGGGGGGGGC	chr7	6503247	G	GGGGGGGGGGC	4581	VQSRTrancheINDEL99.95to100.00	6.43e-6	nfe	0	0	42	6.43e-6
chr7-006503247-G-GGGGGGGGGGGC	chr7	6503247	G	GGGGGGGGGGGC	4581	VQSRTrancheINDEL99.95to100.00	0	none	6.999999999999998e-5	0	42	6.999999999999998e-5
chr7-006503247-G-GGTGGGGGGC	chr7	6503247	G	GGTGGGGGGC	4581	VQSRTrancheINDEL99.95to100.00	0	none	0	0	42	1e-6
chr7-006503247-G-GT	chr7	6503247	G	GT	4581	VQSRTrancheINDEL99.95to100.00	5.095e-5	nfe	3.6999999999999985e-5	0	42	5.095e-5
chr7-006503247-G-GTC	chr7	6503247	G	GTC	4581	VQSRTrancheINDEL99.95to100.00	0	none	0	0	42	1e-6
chr7-006503247-G-GTGGGGGGC	chr7	6503247	G	GTGGGGGGC	4581	VQSRTrancheINDEL99.95to100.00	1.57e-6	nfe	0	0	42	1.57e-6
chr7-006503247-G-GTTGGGGGGC	chr7	6503247	G	GTTGGGGGGC	4581	VQSRTrancheINDEL99.95to100.00	0	none	0	0	42	1e-6
chr7-006503247-G-T	chr7	6503247	G	T	4581	VQSRTrancheINDEL99.95to100.00	0.0013555	nfe	6.780000000000002e-4	0	42	0.0013555
chr7-006503269-G-A	chr7	6503269	G	A	4290625	PASS	0.38379	afr	0.176575	20	134	0.38379
chr7-006503386-G-C	chr7	6503386	G	C	323446	PASS	0.021628	nfe	0.01107699999999999	2	132	0.021628
chr7-006503717-CG-*	chr7	6503717	CG	*	255	VQSRTrancheINDEL95.00to96.00	0	none	9.849999999999991e-4	0	22	9.849999999999991e-4
chr7-006503717-CG-C	chr7	6503717	CG	C	255	VQSRTrancheINDEL95.00to96.00	0	none	0	0	22	1e-6
chr7-006503717-CG-GG	chr7	6503717	CG	GG	255	VQSRTrancheINDEL95.00to96.00	0	none	1.27e-4	1	22	1.27e-4
chr7-006503717-CG-TG	chr7	6503717	CG	TG	255	VQSRTrancheINDEL95.00to96.00	0	none	0	0	22	1e-6
chr7-006503780-G-*	chr7	6503780	G	*	283	PASS	0	none	2.2000000000000003e-5	0	134	2.2000000000000003e-5
chr7-006503780-G-T	chr7	6503780	G	T	283	PASS	0	none	0	1	134	1e-6
chr7-006504730-T-A	chr7	6504730	T	A	501085	PASS	0.035578	mid	0.025843	3	134	0.035578
chr7-006504763-T-C	chr7	6504763	T	C	3010	PASS	1.267e-5	nfe	2.2000000000000003e-5	1	134	2.2000000000000003e-5
chr7-006504999-G-A	chr7	6504999	G	A	2684138	PASS	0.21321	nfe	0.16949000000000003	32	134	0.21321
chr7-006505702-AGGCT-A	chr7	6505702	AGGCT	A	54405.97	PASS	0.0046963	nfe	0.00249	2	134	0.0046963
chr7-006505704-G-*	chr7	6505704	G	*	2842941	PASS	0	none	0.00249	2	134	0.00249
chr7-006505704-G-A	chr7	6505704	G	A	2842941	PASS	0.40372	afr	0.211696	19	134	0.40372
chr7-006505988-T-C	chr7	6505988	T	C	13019801	PASS	0.73925	mid	0.6655230000000004	98	132	0.73925
chr7-006507934-C-G	chr7	6507934	C	G	310928	PASS	0.057491	amr	0.00958899999999999	1	134	0.057491
chr7-006508128-G-T	chr7	6508128	G	T	1064	PASS	1.077e-5	sas	0	1	134	1.077e-5
chr7-006508271-G-A	chr7	6508271	G	A	2613427	PASS	0.26359	amr	0.098853	13	134	0.26359
chr7-006508271-G-C	chr7	6508271	G	C	2613427	PASS	0	none	9e-6	0	134	9e-6
chr7-006508276-TG-CG	chr7	6508276	TG	CG	15343	VQSRTrancheINDEL99.95to100.00	0	none	0	0	38	1e-6
chr7-006508276-TG-GG	chr7	6508276	TG	GG	15343	VQSRTrancheINDEL99.95to100.00	0	none	0.01222399999999998	1	38	0.01222399999999998
chr7-006508276-TG-T	chr7	6508276	TG	T	15343	VQSRTrancheINDEL99.95to100.00	0	none	9e-6	0	38	9e-6
chr7-006508276-TG-TGG	chr7	6508276	TG	TGG	15343	VQSRTrancheINDEL99.95to100.00	0	none	8.9e-5	0	38	8.9e-5
chr7-006508277-G-*	chr7	6508277	G	*	348350	PASS	0	none	9e-6	0	134	9e-6
chr7-006508277-G-C	chr7	6508277	G	C	348350	PASS	2.154e-5	nfe	2.2000000000000003e-5	0	134	2.2000000000000003e-5
chr7-006508277-G-T	chr7	6508277	G	T	348350	PASS	0.020669	nfe	0.01306799999999999	3	134	0.020669
chr7-006508407-G-T	chr7	6508407	G	T	383716	PASS	0.018978	mid	0.006939	2	134	0.018978
chr7-006508811-G-T	chr7	6508811	G	T	16886	PASS	4.8524e-4	nfe	5.870000000000004e-4	1	134	5.870000000000004e-4
chr7-006509110-T-G	chr7	6509110	T	G	5975	VQSRTrancheINDEL99.90to99.95	0.0036196	nfe	0.002531	0	4	0.0036196
chr7-006509110-T-TGGGGGCCGGGCTGGGGGGGGGGGG	chr7	6509110	T	TGGGGGCCGGGCTGGGGGGGGGGGG	5975	VQSRTrancheINDEL99.90to99.95	0	none	0	0	4	1e-6
chr7-006509110-T-TGGGGGGGGGGGG	chr7	6509110	T	TGGGGGGGGGGGG	5975	VQSRTrancheINDEL99.90to99.95	0	none	0	0	4	1e-6
chr7-006509110-T-TGGGGTCCGGGGGGGGGGGGGGGGGGGG	chr7	6509110	T	TGGGGTCCGGGGGGGGGGGGGGGGGGGG	5975	VQSRTrancheINDEL99.90to99.95	1.311e-5	nfe	3.6999999999999985e-5	1	4	3.6999999999999985e-5
chr7-006509246-C-T	chr7	6509246	C	T	259691	PASS	0.016459	mid	0.00699	2	134	0.016459
chr7-006509358-G-A	chr7	6509358	G	A	806555	PASS	0.051576	mid	0.03455400000000001	3	134	0.051576
chr7-006509367-G-T	chr7	6509367	G	T	865	PASS	0	none	0	1	134	1e-6
chr7-006510236-G-A	chr7	6510236	G	A	2799817	PASS	0.21254	nfe	0.16854700000000003	32	134	0.21254
chr7-006510476-C-T	chr7	6510476	C	T	532408	PASS	0.035447	mid	0.02372300000000002	3	134	0.035447
chr7-006510744-A-G	chr7	6510744	A	G	1756907	PASS	0.081042	mid	0.04732000000000001	6	134	0.081042
chr7-006510772-A-G	chr7	6510772	A	G	6463216	PASS	0.22823	nfe	0.188377	31	134	0.22823
chr7-006510863-G-A	chr7	6510863	G	A	23241558	PASS	0.71382	nfe	0.6342630000000005	95	134	0.71382
chr7-006510909-G-A	chr7	6510909	G	A	875354	PASS	0.038672	nfe	0.02626700000000002	3	134	0.038672
chr7-006510953-G-A	chr7	6510953	G	A	310029	PASS	0.016578	nfe	0.00956299999999999	3	134	0.016578
chr7-006511137-T-C	chr7	6511137	T	C	72177	PASS	0.014217	nfe	0.007457	4	134	0.014217
chr7-006511173-C-A	chr7	6511173	C	A	2192	PASS	4.8969e-4	nfe	8.9e-5	1	134	4.8969e-4
chr7-006514647-T-C	chr7	6514647	T	C	52735	PASS	0.016983	nfe	0.007171	3	130	0.016983
chr7-006520900-T-C	chr7	6520900	T	C	1486106	PASS	0.51541	afr	0.099149	6	134	0.51541
chr7-006521751-TGGA-T	chr7	6521751	TGGA	T	104659.97	PASS	0.0079836	nfe	0.004161	3	134	0.0079836
chr7-006521775-C-T	chr7	6521775	C	T	2181	PASS	5.92e-6	nfe	2.2000000000000003e-5	1	134	2.2000000000000003e-5
chr7-006522039-G-A	chr7	6522039	G	A	282518	PASS	0.063877	amr	0.01711700000000001	1	132	0.063877
chr7-006526104-C-T	chr7	6526104	C	T	2879	PASS	4.0798e-4	nfe	5.2999999999999994e-5	1	128	4.0798e-4
chr7-006526691-T-G	chr7	6526691	T	G	13835204	PASS	0.87737	nfe	0.828098	94	112	0.87737
chr7-006526811-C-T	chr7	6526811	C	T	6265747	PASS	0.55997	nfe	0.43847099999999994	51	102	0.55997
chr7-006526903-G-A	chr7	6526903	G	A	236746	PASS	0.037221	nfe	0.02797000000000001	1	36	0.037221
chr7-006526903-G-C	chr7	6526903	G	C	236746	PASS	0	none	0	0	36	1e-6
chr7-006530987-G-A	chr7	6530987	G	A	4322092	PASS	0	none	0	0	130	1e-6
chr7-006530987-G-C	chr7	6530987	G	C	4322092	PASS	0.4108	afr	0.30339399999999933	37	130	0.4108
chr7-006531179-G-A	chr7	6531179	G	A	52	PASS	1.247e-5	nfe	0	1	128	1.247e-5
chr7-006531198-C-T	chr7	6531198	C	T	136896	PASS	0.04799	afr	0.01028999999999999	2	120	0.04799
chr7-006536682-G-A	chr7	6536682	G	A	2510	PASS	2.8588e-4	nfe	2.2000000000000003e-5	1	98	2.8588e-4
chr7-006536780-C-CT	chr7	6536780	C	CT	922442.97	PASS	0.038015	nfe	0.03064600000000002	7	134	0.038015
chr7-006536916-CG-*	chr7	6536916	CG	*	97729	VQSRTrancheINDEL99.00to99.50	0	none	9e-6	0	2	9e-6
chr7-006536916-CG-C	chr7	6536916	CG	C	97729	VQSRTrancheINDEL99.00to99.50	3.0365e-4	sas	1.27e-4	0	2	3.0365e-4
chr7-006536916-CG-CGG	chr7	6536916	CG	CGG	97729	VQSRTrancheINDEL99.00to99.50	0	none	0.01721400000000001	1	2	0.01721400000000001
chr7-006536916-CG-CGGG	chr7	6536916	CG	CGGG	97729	VQSRTrancheINDEL99.00to99.50	0	none	9e-6	0	2	9e-6
chr7-006536916-CG-GG	chr7	6536916	CG	GG	97729	VQSRTrancheINDEL99.00to99.50	0	none	0.01184599999999999	0	2	0.01184599999999999
chr7-006537009-A-*	chr7	6537009	A	*	102796	VQSRTrancheSNP99.80to99.90	0	none	6.999999999999998e-5	0	0	6.999999999999998e-5
chr7-006537009-A-C	chr7	6537009	A	C	102796	VQSRTrancheSNP99.80to99.90	0	none	9e-6	0	0	9e-6
chr7-006537009-A-G	chr7	6537009	A	G	102796	VQSRTrancheSNP99.80to99.90	0.42494	sas	0.04093100000000001	0	0	0.42494
chr7-006537009-A-T	chr7	6537009	A	T	102796	VQSRTrancheSNP99.80to99.90	0.11287	eas	0.005884	0	0	0.11287
chr7-006537033-A-*	chr7	6537033	A	*	4368	VQSRTrancheSNP99.90to99.95	0	none	9e-6	0	0	9e-6
chr7-006537033-A-G	chr7	6537033	A	G	4368	VQSRTrancheSNP99.90to99.95	0.0014093	mid	0.006038	0	0	0.006038
chr7-006537033-A-T	chr7	6537033	A	T	4368	VQSRTrancheSNP99.90to99.95	1.4572e-4	nfe	0.004349	0	0	0.004349
chr7-006537037-A-*	chr7	6537037	A	*	24885	VQSRTrancheSNP99.90to99.95	0	none	9e-6	0	2	9e-6
chr7-006537037-A-C	chr7	6537037	A	C	24885	VQSRTrancheSNP99.90to99.95	0	none	9e-6	0	2	9e-6
chr7-006537037-A-G	chr7	6537037	A	G	24885	VQSRTrancheSNP99.90to99.95	0.023027	sas	0.02828900000000001	0	2	0.02828900000000001
chr7-006537037-A-T	chr7	6537037	A	T	24885	VQSRTrancheSNP99.90to99.95	0.0020952	eas	0.01396399999999998	0	2	0.01396399999999998
chr7-006537042-A-*	chr7	6537042	A	*	939	PASS	0	none	9e-6	0	64	9e-6
chr7-006537042-A-C	chr7	6537042	A	C	939	PASS	0	none	0	0	64	1e-6
chr7-006537042-A-G	chr7	6537042	A	G	939	PASS	3.644e-5	sas	0.00110599999999999	0	64	0.00110599999999999
chr7-006537042-A-T	chr7	6537042	A	T	939	PASS	0	none	0.00164099999999999	0	64	0.00164099999999999
chr7-006537047-T-*	chr7	6537047	T	*	361	PASS	0	none	0	0	98	1e-6
chr7-006537047-T-G	chr7	6537047	T	G	361	PASS	9.88e-6	nfe	0.00115499999999999	0	98	0.00115499999999999
chr7-006539567-C-T	chr7	6539567	C	T	137370	PASS	0.023209	mid	0.01241299999999998	1	134	0.023209
chr7-006539711-G-A	chr7	6539711	G	A	15713	PASS	0.0012447	nfe	5.640000000000005e-4	1	134	0.0012447
chr7-006550887-G-C	chr7	6550887	G	C	1059483	PASS	0.36468	amr	0.17694600000000002	14	60	0.36468
chr7-006550966-G-A	chr7	6550966	G	A	3161	VQSRTrancheINDEL99.95to100.00	1.304e-4	mid	0	0	94	1.304e-4
chr7-006550966-G-GC	chr7	6550966	G	GC	3161	VQSRTrancheINDEL99.95to100.00	0.0049988	nfe	0.00110699999999999	1	94	0.0049988
chr7-006550972-T-*	chr7	6550972	T	*	21801	VQSRTrancheINDEL99.95to100.00	0	none	5.2999999999999994e-5	0	38	5.2999999999999994e-5
chr7-006550972-T-A	chr7	6550972	T	A	21801	VQSRTrancheINDEL99.95to100.00	0.021137	amr	0.00489	0	38	0.021137
chr7-006550972-T-C	chr7	6550972	T	C	21801	VQSRTrancheINDEL99.95to100.00	0.016682	nfe	0.004685	2	38	0.016682
chr7-006550972-T-G	chr7	6550972	T	G	21801	VQSRTrancheINDEL99.95to100.00	0.0018904	nfe	2.9400000000000004e-4	0	38	0.0018904
chr7-006550972-T-TC	chr7	6550972	T	TC	21801	VQSRTrancheINDEL99.95to100.00	3.559e-5	nfe	9e-6	0	38	3.559e-5
chr7-006550975-T-*	chr7	6550975	T	*	22245	PASS	0	none	8.9e-5	0	34	8.9e-5
chr7-006550975-T-A	chr7	6550975	T	A	22245	PASS	0.040405	amr	0.01013599999999999	0	34	0.040405
chr7-006550975-T-C	chr7	6550975	T	C	22245	PASS	0.0019667	nfe	8.900000000000005e-4	1	34	0.0019667
chr7-006550975-T-G	chr7	6550975	T	G	22245	PASS	4.957e-4	nfe	4.0400000000000006e-4	0	34	4.957e-4
chr7-006550976-TCCC-*	chr7	6550976	TCCC	*	11543	VQSRTrancheINDEL99.95to100.00	0	none	8.9e-5	0	76	8.9e-5
chr7-006550976-TCCC-ACCC	chr7	6550976	TCCC	ACCC	11543	VQSRTrancheINDEL99.95to100.00	0	none	0.00137299999999999	0	76	0.00137299999999999
chr7-006550976-TCCC-GCCC	chr7	6550976	TCCC	GCCC	11543	VQSRTrancheINDEL99.95to100.00	0	none	6.090000000000004e-4	1	76	6.090000000000004e-4
chr7-006550976-TCCC-T	chr7	6550976	TCCC	T	11543	VQSRTrancheINDEL99.95to100.00	8.324e-5	nfe	8.9e-5	0	76	8.9e-5
chr7-006550976-TCCC-TAACCC	chr7	6550976	TCCC	TAACCC	11543	VQSRTrancheINDEL99.95to100.00	0	none	0	0	76	1e-6
chr7-006550976-TCCC-TAACCCC	chr7	6550976	TCCC	TAACCCC	11543	VQSRTrancheINDEL99.95to100.00	0	none	0	0	76	1e-6
chr7-006550976-TCCC-TACCC	chr7	6550976	TCCC	TACCC	11543	VQSRTrancheINDEL99.95to100.00	0	none	8.9e-5	0	76	8.9e-5
chr7-006550976-TCCC-TACCCC	chr7	6550976	TCCC	TACCCC	11543	VQSRTrancheINDEL99.95to100.00	0	none	0	0	76	1e-6
chr7-006550976-TCCC-TACCCCC	chr7	6550976	TCCC	TACCCCC	11543	VQSRTrancheINDEL99.95to100.00	0	none	0.00100999999999999	0	76	0.00100999999999999
chr7-006550976-TCCC-TCACCCC	chr7	6550976	TCCC	TCACCCC	11543	VQSRTrancheINDEL99.95to100.00	0	none	0	0	76	1e-6
chr7-006550976-TCCC-TCCCCCC	chr7	6550976	TCCC	TCCCCCC	11543	VQSRTrancheINDEL99.95to100.00	0	none	0	0	76	1e-6
chr7-006550976-TCCC-TGACCCCCC	chr7	6550976	TCCC	TGACCCCCC	11543	VQSRTrancheINDEL99.95to100.00	0	none	0	0	76	1e-6
chr7-006550976-TCCC-TGCCC	chr7	6550976	TCCC	TGCCC	11543	VQSRTrancheINDEL99.95to100.00	0	none	7.099999999999998e-5	0	76	7.099999999999998e-5
chr7-006550976-TCCC-TGCCCC	chr7	6550976	TCCC	TGCCCC	11543	VQSRTrancheINDEL99.95to100.00	0	none	9e-6	0	76	9e-6
chr7-006550976-TCCC-TGCCCCC	chr7	6550976	TCCC	TGCCCCC	11543	VQSRTrancheINDEL99.95to100.00	0	none	7.099999999999998e-5	0	76	7.099999999999998e-5
chr7-006550977-C-*	chr7	6550977	C	*	20956	PASS	0	none	1.27e-4	0	36	1.27e-4
chr7-006550977-C-A	chr7	6550977	C	A	20956	PASS	0.026961	amr	0.00818799999999999	1	36	0.026961
chr7-006550977-C-G	chr7	6550977	C	G	20956	PASS	0.0019084	nfe	7.960000000000004e-4	0	36	0.0019084
chr7-006550977-C-T	chr7	6550977	C	T	20956	PASS	2.0998e-4	sas	3.3700000000000044e-4	0	36	3.3700000000000044e-4
chr7-006550980-GCCCCCACCTCCCA-*	chr7	6550980	GCCCCCACCTCCCA	*	71298	VQSRTrancheINDEL99.95to100.00	0	none	5.2999999999999994e-5	0	38	5.2999999999999994e-5
chr7-006550980-GCCCCCACCTCCCA-ACCCCCACCTCCCA	chr7	6550980	GCCCCCACCTCCCA	ACCCCCACCTCCCA	71298	VQSRTrancheINDEL99.95to100.00	0	none	0	0	38	1e-6
chr7-006550980-GCCCCCACCTCCCA-CCCCCCACCTCCCA	chr7	6550980	GCCCCCACCTCCCA	CCCCCCACCTCCCA	71298	VQSRTrancheINDEL99.95to100.00	0	none	0.02908300000000002	2	38	0.02908300000000002
chr7-006550980-GCCCCCACCTCCCA-G	chr7	6550980	GCCCCCACCTCCCA	G	71298	VQSRTrancheINDEL99.95to100.00	0	none	0	0	38	1e-6
chr7-006550980-GCCCCCACCTCCCA-TCCCCCACCTCCCA	chr7	6550980	GCCCCCACCTCCCA	TCCCCCACCTCCCA	71298	VQSRTrancheINDEL99.95to100.00	0	none	0	0	38	1e-6
chr7-006550985-CACCT-*	chr7	6550985	CACCT	*	14104	VQSRTrancheINDEL99.50to99.90	0	none	0	0	104	1e-6
chr7-006550985-CACCT-C	chr7	6550985	CACCT	C	14104	VQSRTrancheINDEL99.50to99.90	3.0709e-4	eas	0.00105899999999999	1	104	0.00105899999999999
chr7-006550985-CACCT-CCCT	chr7	6550985	CACCT	CCCT	14104	VQSRTrancheINDEL99.50to99.90	0	none	9e-6	0	104	9e-6
chr7-006550985-CACCT-GACCT	chr7	6550985	CACCT	GACCT	14104	VQSRTrancheINDEL99.50to99.90	0	none	7.260000000000005e-4	0	104	7.260000000000005e-4
chr7-006550985-CACCT-TACCT	chr7	6550985	CACCT	TACCT	14104	VQSRTrancheINDEL99.50to99.90	0	none	0	0	104	1e-6
chr7-006550986-ACCTC-*	chr7	6550986	ACCTC	*	42875	VQSRTrancheINDEL99.90to99.95	0	none	0.00112899999999999	1	44	0.00112899999999999
chr7-006550986-ACCTC-A	chr7	6550986	ACCTC	A	42875	VQSRTrancheINDEL99.90to99.95	0	none	0	0	44	1e-6
chr7-006550986-ACCTC-ACTC	chr7	6550986	ACCTC	ACTC	42875	VQSRTrancheINDEL99.90to99.95	0	none	0	0	44	1e-6
chr7-006550986-ACCTC-CCCTC	chr7	6550986	ACCTC	CCCTC	42875	VQSRTrancheINDEL99.90to99.95	0	none	0.016603	1	44	0.016603
chr7-006550989-T-*	chr7	6550989	T	*	30710	PASS	0	none	0.00110499999999999	1	40	0.00110499999999999
chr7-006550989-T-A	chr7	6550989	T	A	30710	PASS	0.0035559	amr	0.002935	0	40	0.0035559
chr7-006550989-T-C	chr7	6550989	T	C	30710	PASS	0.0052976	sas	0.00891499999999999	0	40	0.00891499999999999
chr7-006550993-A-*	chr7	6550993	A	*	22081	PASS	0	none	0	0	54	1e-6
chr7-006550993-A-C	chr7	6550993	A	C	22081	PASS	0.0037443	sas	0.00811399999999999	0	54	0.00811399999999999
chr7-006551005-T-C	chr7	6551005	T	C	545	VQSRTrancheSNP99.80to99.90	0	none	0	0	86	1e-6
chr7-006551005-T-G	chr7	6551005	T	G	545	VQSRTrancheSNP99.80to99.90	9.932e-5	eas	7.970000000000003e-4	0	86	7.970000000000003e-4
chr7-006551039-C-*	chr7	6551039	C	*	3608736	PASS	0	none	0	0	128	1e-6
chr7-006551039-C-T	chr7	6551039	C	T	3608736	PASS	0.39058	amr	0.25565399999999966	45	128	0.39058
chr7-006551062-G-*	chr7	6551062	G	*	13615646	PASS	0	none	0	0	130	1e-6
chr7-006551062-G-A	chr7	6551062	G	A	13615646	PASS	0.96685	afr	0.7582500000000008	115	130	0.96685
chr7-006551142-TCGGGGCCGCGGGGCCGGATCCTGGGC-T	chr7	6551142	TCGGGGCCGCGGGGCCGGATCCTGGGC	T	385.97	PASS	0	none	0	1	122	1e-6
chr7-006551144-G-*	chr7	6551144	G	*	7325	PASS	0	none	0	1	122	1e-6
chr7-006551144-G-A	chr7	6551144	G	A	7325	PASS	6e-5	afr	0	0	122	6e-5
chr7-006551144-G-C	chr7	6551144	G	C	7325	PASS	1.2553e-4	nfe	1.27e-4	0	122	1.27e-4
chr7-006551144-G-T	chr7	6551144	G	T	7325	PASS	0	none	0	0	122	1e-6
chr7-006551158-G-*	chr7	6551158	G	*	54	PASS	0	none	0	1	126	1e-6
chr7-006551158-G-A	chr7	6551158	G	A	54	PASS	0	none	9e-6	0	126	9e-6
chr7-006551158-G-T	chr7	6551158	G	T	54	PASS	0	none	0	0	126	1e-6
chr7-006551168-C-*	chr7	6551168	C	*	5134	PASS	0	none	0	1	126	1e-6
chr7-006551168-C-A	chr7	6551168	C	A	5134	PASS	0	none	0	1	126	1e-6
chr7-006551168-C-T	chr7	6551168	C	T	5134	PASS	0.0010776	afr	2.2000000000000003e-5	0	126	0.0010776
chr7-006551188-C-T	chr7	6551188	C	T	2962	PASS	9.865e-5	nfe	9e-6	1	132	9.865e-5
chr7-006551293-C-T	chr7	6551293	C	T	844727	PASS	0.033134	mid	0.01783000000000001	2	134	0.033134
chr7-006551377-C-T	chr7	6551377	C	T	4701999	PASS	0.32288	afr	0.10086700000000004	11	134	0.32288
chr7-006551378-C-T	chr7	6551378	C	T	5099919	PASS	0.18082	sas	0.10081400000000004	14	134	0.18082
chr7-006551410-C-A	chr7	6551410	C	A	18592042	PASS	2e-6	nfe	0	0	134	2e-6
chr7-006551410-C-G	chr7	6551410	C	G	18592042	PASS	0.514	nfe	0.43522899999999987	59	134	0.514
chr7-006551420-G-A	chr7	6551420	G	A	125614	PASS	0.0050331	nfe	0.002314	0	132	0.0050331
chr7-006551484-A-G	chr7	6551484	A	G	1653858	PASS	0.1671	afr	0.065417	5	134	0.1671
chr7-006551484-A-T	chr7	6551484	A	T	1653858	PASS	9.4135e-4	afr	3.6999999999999985e-5	0	134	9.4135e-4
chr7-006551558-G-A	chr7	6551558	G	A	229332	PASS	3.4094e-4	afr	9e-6	0	134	3.4094e-4
chr7-006551558-G-T	chr7	6551558	G	T	229332	PASS	0.025244	nfe	0.01351399999999999	4	134	0.025244
chr7-006581126-A-G	chr7	6581126	A	G	3638089	PASS	0.91418	afr	0.6718000000000005	0	0	0.91418
chr7-006581140-T-C	chr7	6581140	T	C	31543	PASS	0.0098423	nfe	0.004069	0	0	0.0098423
chr7-006581147-GCC-*	chr7	6581147	GCC	*	2222082.97	PASS	0	none	5.2999999999999994e-5	0	0	5.2999999999999994e-5
chr7-006581147-GCC-G	chr7	6581147	GCC	G	2222082.97	PASS	0.54238	afr	0.29293399999999964	0	0	0.54238
chr7-006581148-C-*	chr7	6581148	C	*	332	PASS	0	none	0.29306899999999964	0	0	0.29306899999999964
chr7-006581148-C-A	chr7	6581148	C	A	332	PASS	0	none	9e-6	0	0	9e-6
chr7-006581148-C-G	chr7	6581148	C	G	332	PASS	0	none	0	0	0	1e-6
chr7-006581149-C-*	chr7	6581149	C	*	11510	PASS	0	none	0.28978599999999954	0	0	0.28978599999999954
chr7-006581149-C-A	chr7	6581149	C	A	11510	PASS	0	none	9e-6	0	0	9e-6
chr7-006581149-C-CATGTATG	chr7	6581149	C	CATGTATG	11510	PASS	0	none	0.002831	0	0	0.002831
chr7-006581149-C-CGTATG	chr7	6581149	C	CGTATG	11510	PASS	0	none	0	0	0	1e-6
chr7-006581236-G-C	chr7	6581236	G	C	2130562	PASS	0.50805	afr	0.30636699999999956	0	4	0.50805
chr7-006581646-G-A	chr7	6581646	G	A	8191875	PASS	0.47152	amr	0.30042999999999986	46	134	0.47152
chr7-006581994-C-G	chr7	6581994	C	G	771	PASS	0	none	0	0	134	1e-6
chr7-006581994-C-T	chr7	6581994	C	T	771	PASS	2.079e-5	eas	0	1	134	2.079e-5
chr7-006582399-ATT-*	chr7	6582399	ATT	*	82969	ExcessHet	0	none	9e-6	0	106	9e-6
chr7-006582399-ATT-A	chr7	6582399	ATT	A	82969	ExcessHet	1.9e-6	nfe	9e-6	0	106	9e-6
chr7-006582399-ATT-AT	chr7	6582399	ATT	AT	82969	ExcessHet	0	none	0.01167099999999999	0	106	0.01167099999999999
chr7-006582399-ATT-ATTT	chr7	6582399	ATT	ATTT	82969	ExcessHet	0	none	0.03737400000000002	8	106	0.03737400000000002
chr7-006582399-ATT-ATTTT	chr7	6582399	ATT	ATTTT	82969	ExcessHet	0	none	1.0799999999999996e-4	0	106	1.0799999999999996e-4
chr7-006582399-ATT-TTT	chr7	6582399	ATT	TTT	82969	ExcessHet	0	none	1.47e-4	0	106	1.47e-4
chr7-006583169-G-C	chr7	6583169	G	C	4749009	PASS	0.44552	amr	0.3042469999999994	30	96	0.44552
chr7-006583177-CAAAA-C	chr7	6583177	CAAAA	C	1107941.97	ExcessHet	1.49e-6	nfe	0	0	70	1.49e-6
chr7-006583177-CAAAA-CA	chr7	6583177	CAAAA	CA	1107941.97	ExcessHet	0	none	7.490000000000004e-4	0	70	7.490000000000004e-4
chr7-006583177-CAAAA-CAA	chr7	6583177	CAAAA	CAA	1107941.97	ExcessHet	0	none	0.01598400000000002	1	70	0.01598400000000002
chr7-006583177-CAAAA-CAAA	chr7	6583177	CAAAA	CAAA	1107941.97	ExcessHet	0	none	0.26990899999999973	15	70	0.26990899999999973
chr7-006583177-CAAAA-CAAAAA	chr7	6583177	CAAAA	CAAAAA	1107941.97	ExcessHet	0	none	0.08783000000000002	10	70	0.08783000000000002
chr7-006583177-CAAAA-CAAAAAA	chr7	6583177	CAAAA	CAAAAAA	1107941.97	ExcessHet	0	none	0.00139699999999999	0	70	0.00139699999999999
chr7-006583177-CAAAA-CAAAAAAA	chr7	6583177	CAAAA	CAAAAAAA	1107941.97	ExcessHet	0	none	2.2000000000000003e-5	0	70	2.2000000000000003e-5
chr7-006583386-T-C	chr7	6583386	T	C	140445	PASS	0.0092578	nfe	0.005339	1	134	0.0092578
chr7-006583613-C-T	chr7	6583613	C	T	307691	PASS	0.048447	nfe	0.02936500000000001	4	126	0.048447
chr7-006583922-A-*	chr7	6583922	A	*	314476	PASS	0	none	0.003562	0	0	0.003562
chr7-006583922-A-T	chr7	6583922	A	T	314476	PASS	0.2488	amr	0.137678	0	0	0.2488
chr7-006588561-C-G	chr7	6588561	C	G	90553	PASS	0.050503	afr	0.00355	1	134	0.050503
chr7-006588611-T-*	chr7	6588611	T	*	12923351	PASS	0	none	1.6699999999999994e-4	0	134	1.6699999999999994e-4
chr7-006588611-T-C	chr7	6588611	T	C	12923351	PASS	0.56324	afr	0.3700239999999994	51	134	0.56324
chr7-006588821-C-T	chr7	6588821	C	T	12518	PASS	6.959e-5	nfe	8.9e-5	1	134	8.9e-5
chr7-006589261-G-*	chr7	6589261	G	*	4177	PASS	0	none	0	0	18	1e-6
chr7-006589261-G-A	chr7	6589261	G	A	4177	PASS	0.0014747	nfe	7.720000000000004e-4	1	18	0.0014747
chr7-006589261-G-T	chr7	6589261	G	T	4177	PASS	0	none	0	0	18	1e-6
chr7-006589506-C-G	chr7	6589506	C	G	197807	PASS	0.39195	amr	0.08670100000000001	0	0	0.39195
chr7-006590216-A-C	chr7	6590216	A	C	641	PASS	0	none	0	0	92	1e-6
chr7-006590216-A-G	chr7	6590216	A	G	641	PASS	1.5605e-4	nfe	0	0	92	1.5605e-4
chr7-006591912-C-T	chr7	6591912	C	T	553864	PASS	0.058761	mid	0.03115100000000001	3	134	0.058761
chr7-006592000-T-C	chr7	6592000	T	C	516	PASS	1.629e-5	nfe	0	1	124	1.629e-5
chr7-006594568-C-A	chr7	6594568	C	A	1061	PASS	0	none	0	1	134	1e-6
chr7-006594572-C-T	chr7	6594572	C	T	1993	PASS	1.583e-5	sas	9e-6	1	134	1.583e-5
chr7-006594702-T-C	chr7	6594702	T	C	375315	PASS	0.072471	mid	0.03253300000000001	3	134	0.072471
chr7-006599812-A-C	chr7	6599812	A	C	13983	PASS	9.4335e-4	nfe	2.2999999999999995e-4	1	134	9.4335e-4
chr7-006599812-A-G	chr7	6599812	A	G	13983	PASS	0	none	2.2000000000000003e-5	0	134	2.2000000000000003e-5
chr7-006600322-G-A	chr7	6600322	G	A	6170481	PASS	0.17607	nfe	0.15230900000000003	35	134	0.17607
chr7-006600481-CAG-C	chr7	6600481	CAG	C	26252	PASS	0.0024234	nfe	9.160000000000004e-4	1	134	0.0024234
chr7-006600481-CAG-TAG	chr7	6600481	CAG	TAG	26252	PASS	0	none	0	0	134	1e-6
chr7-006600482-A-*	chr7	6600482	A	*	3867	PASS	0	none	9.160000000000004e-4	1	134	9.160000000000004e-4
chr7-006600482-A-G	chr7	6600482	A	G	3867	PASS	2.9889e-4	mid	1.6699999999999994e-4	0	134	2.9889e-4
chr7-006602004-C-G	chr7	6602004	C	G	7222662	PASS	2.0432e-4	sas	1.0799999999999996e-4	0	134	2.0432e-4
chr7-006602004-C-T	chr7	6602004	C	T	7222662	PASS	0.46248	nfe	0.3555119999999997	57	134	0.46248
chr7-006602036-G-T	chr7	6602036	G	T	796723	PASS	0.049784	nfe	0.034661	9	134	0.049784
chr7-006602250-C-G	chr7	6602250	C	G	657146	PASS	0.17161	afr	0.05219800000000002	3	128	0.17161
chr7-006602276-A-T	chr7	6602276	A	T	571913	PASS	0.17216	afr	0.051797	3	128	0.17216
chr7-006607822-C-T	chr7	6607822	C	T	169721	PASS	0.0091342	mid	0.003195	1	134	0.0091342
chr7-006608071-GGCCCACCCCGCC-CGCCCACCCCGCC	chr7	6608071	GGCCCACCCCGCC	CGCCCACCCCGCC	9369	VQSRTrancheINDEL99.95to100.00	0	none	8.920000000000005e-4	2	118	8.920000000000005e-4
chr7-006608071-GGCCCACCCCGCC-G	chr7	6608071	GGCCCACCCCGCC	G	9369	VQSRTrancheINDEL99.95to100.00	6.4181e-4	sas	9e-6	0	118	6.4181e-4
chr7-006608076-A-*	chr7	6608076	A	*	55723	VQSRTrancheINDEL99.95to100.00	0	none	9e-6	0	98	9e-6
chr7-006608076-A-AC	chr7	6608076	A	AC	55723	VQSRTrancheINDEL99.95to100.00	5.6773e-4	nfe	4.490000000000005e-4	0	98	5.6773e-4
chr7-006608076-A-ACCCCCCCCCC	chr7	6608076	A	ACCCCCCCCCC	55723	VQSRTrancheINDEL99.95to100.00	4.247e-5	nfe	0	0	98	4.247e-5
chr7-006608076-A-C	chr7	6608076	A	C	55723	VQSRTrancheINDEL99.95to100.00	0.012448	nfe	0.01124999999999999	2	98	0.012448
chr7-006608081-G-*	chr7	6608081	G	*	169038	ExcessHet	0	none	7.970000000000003e-4	0	104	7.970000000000003e-4
chr7-006608081-G-C	chr7	6608081	G	C	169038	ExcessHet	0.070161	nfe	0.033304	8	104	0.070161
chr7-006608084-G-*	chr7	6608084	G	*	150335	ExcessHet	0	none	7.260000000000005e-4	0	102	7.260000000000005e-4
chr7-006608084-G-A	chr7	6608084	G	A	150335	ExcessHet	0	none	0	0	102	1e-6
chr7-006608084-G-C	chr7	6608084	G	C	150335	ExcessHet	0.050652	nfe	0.02966400000000001	7	102	0.050652
chr7-006608088-A-*	chr7	6608088	A	*	120002	ExcessHet	0	none	0	0	104	1e-6
chr7-006608088-A-C	chr7	6608088	A	C	120002	ExcessHet	0.027612	nfe	0.027253	6	104	0.027612
chr7-006608093-G-*	chr7	6608093	G	*	54744	PASS	0	none	0	0	104	1e-6
chr7-006608093-G-C	chr7	6608093	G	C	54744	PASS	0.0085669	nfe	0.01450099999999999	4	104	0.01450099999999999
chr7-006608093-G-T	chr7	6608093	G	T	54744	PASS	0	none	0	0	104	1e-6
chr7-006608096-CTG-*	chr7	6608096	CTG	*	12013.97	VQSRTrancheINDEL99.95to100.00	0	none	0	0	132	1e-6
chr7-006608096-CTG-C	chr7	6608096	CTG	C	12013.97	VQSRTrancheINDEL99.95to100.00	5.548e-4	nfe	0.003271	2	132	0.003271
chr7-006608097-T-*	chr7	6608097	T	*	17147	PASS	0	none	0.003293	2	104	0.003293
chr7-006608097-T-C	chr7	6608097	T	C	17147	PASS	8.8644e-4	nfe	0.004489	2	104	0.004489
chr7-006608098-G-*	chr7	6608098	G	*	15583	VQSRTrancheINDEL99.95to100.00	0	none	0.003293	1	104	0.003293
chr7-006608098-G-A	chr7	6608098	G	A	15583	VQSRTrancheINDEL99.95to100.00	4.54e-6	nfe	0	0	104	4.54e-6
chr7-006608098-G-C	chr7	6608098	G	C	15583	VQSRTrancheINDEL99.95to100.00	1.8665e-4	nfe	0.004106	2	104	0.004106
chr7-006608098-G-GCCCCCCCCCCCCCCCCCCCCCC	chr7	6608098	G	GCCCCCCCCCCCCCCCCCCCCCC	15583	VQSRTrancheINDEL99.95to100.00	0	none	0	1	104	1e-6
chr7-006608098-G-GGCCCCCCCCC	chr7	6608098	G	GGCCCCCCCCC	15583	VQSRTrancheINDEL99.95to100.00	3.69e-6	nfe	0	0	104	3.69e-6
chr7-006608098-G-T	chr7	6608098	G	T	15583	VQSRTrancheINDEL99.95to100.00	0	none	5.2999999999999994e-5	0	104	5.2999999999999994e-5
chr7-006608102-A-*	chr7	6608102	A	*	16104	PASS	0	none	0	0	106	1e-6
chr7-006608102-A-C	chr7	6608102	A	C	16104	PASS	1.8399e-4	afr	0.004413	2	106	0.004413
chr7-006608102-A-G	chr7	6608102	A	G	16104	PASS	1.0551e-4	amr	9e-6	0	106	1.0551e-4
chr7-006608104-G-*	chr7	6608104	G	*	10741	PASS	0	none	9e-6	0	106	9e-6
chr7-006608104-G-A	chr7	6608104	G	A	10741	PASS	5.91e-6	nfe	0	0	106	5.91e-6
chr7-006608104-G-C	chr7	6608104	G	C	10741	PASS	8.502e-5	afr	0.003623	2	106	0.003623
chr7-006608106-AT-*	chr7	6608106	AT	*	7697	VQSRTrancheINDEL99.95to100.00	0	none	2.09e-4	0	104	2.09e-4
chr7-006608106-AT-A	chr7	6608106	AT	A	7697	VQSRTrancheINDEL99.95to100.00	0	none	9e-6	0	104	9e-6
chr7-006608106-AT-CT	chr7	6608106	AT	CT	7697	VQSRTrancheINDEL99.95to100.00	0	none	0.002663	1	104	0.002663
chr7-006608107-T-*	chr7	6608107	T	*	35303224	PASS	0	none	1.0799999999999996e-4	0	132	1.0799999999999996e-4
chr7-006608107-T-A	chr7	6608107	T	A	35303224	PASS	4.202e-5	eas	0	0	132	4.202e-5
chr7-006608107-T-C	chr7	6608107	T	C	35303224	PASS	0.9589	afr	0.825705	117	132	0.9589
chr7-006608111-G-*	chr7	6608111	G	*	3030	PASS	0	none	2.2000000000000003e-5	0	26	2.2000000000000003e-5
chr7-006608111-G-C	chr7	6608111	G	C	3030	PASS	0	none	6.320000000000003e-4	1	26	6.320000000000003e-4
chr7-006608111-G-T	chr7	6608111	G	T	3030	PASS	0	none	0	0	26	1e-6
chr7-006608112-G-*	chr7	6608112	G	*	1372	PASS	0	none	2.2000000000000003e-5	0	26	2.2000000000000003e-5
chr7-006608112-G-C	chr7	6608112	G	C	1372	PASS	0	none	4.260000000000005e-4	1	26	4.260000000000005e-4
chr7-006615995-G-C	chr7	6615995	G	C	2503396	PASS	0.41681	amr	0.2796889999999996	42	130	0.41681
chr7-006616301-C-G	chr7	6616301	C	G	3022502	PASS	0.47226	amr	0.28933099999999934	45	134	0.47226
chr7-006617199-G-A	chr7	6617199	G	A	11525281	PASS	0.82896	sas	0.6127700000000001	76	134	0.82896
chr7-006617266-A-*	chr7	6617266	A	*	11077429	PASS	0	none	0	0	134	1e-6
chr7-006617266-A-G	chr7	6617266	A	G	11077429	PASS	0.87519	afr	0.6279560000000004	76	134	0.87519
chr7-006621159-G-A	chr7	6621159	G	A	9081764	PASS	0.52413	eas	0.26816499999999965	28	134	0.52413
chr7-006621200-CG-C	chr7	6621200	CG	C	62193	PASS	0	none	0	0	134	1e-6
chr7-006621200-CG-TG	chr7	6621200	CG	TG	62193	PASS	0	none	0.00113199999999999	1	134	0.00113199999999999
chr7-006621555-G-T	chr7	6621555	G	T	243497	PASS	0.0082068	sas	0.002364	1	134	0.0082068
chr7-006621625-C-G	chr7	6621625	C	G	8304506	PASS	0.14424	afr	0.091364	12	134	0.14424
chr7-006621808-C-*	chr7	6621808	C	*	1224	PASS	0	none	3.6999999999999985e-5	0	134	3.6999999999999985e-5
chr7-006621808-C-A	chr7	6621808	C	A	1224	PASS	0	none	0	1	134	1e-6
chr7-006622072-C-T	chr7	6622072	C	T	375405	PASS	0.013098	sas	0.006189	1	134	0.013098
chr7-006622455-G-C	chr7	6622455	G	C	2786602	PASS	0.2488	afr	0.0988	12	134	0.2488
chr7-006622968-G-A	chr7	6622968	G	A	268213	PASS	0	none	2.2000000000000003e-5	0	132	2.2000000000000003e-5
chr7-006622968-G-C	chr7	6622968	G	C	268213	PASS	0	none	0	0	132	1e-6
chr7-006622968-G-T	chr7	6622968	G	T	268213	PASS	0.05018	mid	0.02253100000000002	3	132	0.05018
chr7-006623100-T-*	chr7	6623100	T	*	1096	PASS	0	none	5.2999999999999994e-5	0	134	5.2999999999999994e-5
chr7-006623100-T-C	chr7	6623100	T	C	1096	PASS	1.0555e-4	nfe	1.27e-4	1	134	1.27e-4
chr7-006623118-T-*	chr7	6623118	T	*	8056215	PASS	0	none	9.160000000000004e-4	0	134	9.160000000000004e-4
chr7-006623118-T-C	chr7	6623118	T	C	8056215	PASS	0.82318	sas	0.30974699999999955	76	134	0.82318
chr7-006623716-C-G	chr7	6623716	C	G	378957	PASS	0.50488	eas	0.101936	2	16	0.50488
chr7-006641983-T-G	chr7	6641983	T	G	281	PASS	0	none	1.27e-4	0	4	1.27e-4
chr7-006641988-C-T	chr7	6641988	C	T	183340	PASS	0.40299	eas	0.07613	1	4	0.40299
chr7-006642842-AGGGCTCTTG-A	chr7	6642842	AGGGCTCTTG	A	854692	PASS	0.06098	nfe	0.02982300000000001	13	134	0.06098
chr7-006642842-AGGGCTCTTG-TGGGCTCTTG	chr7	6642842	AGGGCTCTTG	TGGGCTCTTG	854692	PASS	0	none	0	0	134	1e-6
chr7-006642850-TG-*	chr7	6642850	TG	*	1419.97	PASS	0	none	0.02982300000000001	13	134	0.02982300000000001
chr7-006642850-TG-T	chr7	6642850	TG	T	1419.97	PASS	0	none	9e-6	0	134	9e-6
chr7-006642976-C-G	chr7	6642976	C	G	162966	PASS	0.022515	nfe	0.00823599999999999	3	134	0.022515
chr7-006643823-A-G	chr7	6643823	A	G	5216015	PASS	0.80396	sas	0.3917279999999999	71	134	0.80396
chr7-006644066-C-T	chr7	6644066	C	T	80229	PASS	0.038662	nfe	0.008391	3	134	0.038662
chr7-006644720-G-A	chr7	6644720	G	A	134923	PASS	0.058948	sas	0.01443199999999999	3	130	0.058948
chr7-006652465-C-T	chr7	6652465	C	T	1057928	PASS	0.04323	sas	0.01614300000000001	3	134	0.04323
chr7-006652474-C-T	chr7	6652474	C	T	2304195	PASS	0.24501	eas	0.04075800000000001	5	134	0.24501
chr7-006652974-T-C	chr7	6652974	T	C	11924829	PASS	0.93641	eas	0.5116940000000006	80	134	0.93641
chr7-006653091-G-T	chr7	6653091	G	T	278	PASS	0	none	0	1	78	1e-6
chr7-006653546-C-T	chr7	6653546	C	T	2332	PASS	6.7362e-4	nfe	7.099999999999998e-5	1	96	6.7362e-4
chr7-006653715-G-A	chr7	6653715	G	A	90	PASS	0	none	0	0	8	1e-6
chr7-006653715-G-C	chr7	6653715	G	C	90	PASS	0	none	0	0	8	1e-6
chr7-006653715-G-T	chr7	6653715	G	T	90	PASS	0	none	9e-6	0	8	9e-6
chr7-006653742-G-*	chr7	6653742	G	*	154	PASS	0	none	9e-6	0	8	9e-6
chr7-006653742-G-A	chr7	6653742	G	A	154	PASS	0	none	5.2999999999999994e-5	0	8	5.2999999999999994e-5
chr7-006653742-G-T	chr7	6653742	G	T	154	PASS	0	none	9e-6	0	8	9e-6
chr7-006653748-C-*	chr7	6653748	C	*	211	PASS	0	none	9e-6	0	8	9e-6
chr7-006653748-C-T	chr7	6653748	C	T	211	PASS	0	none	1.27e-4	0	8	1.27e-4
chr7-006653750-G-*	chr7	6653750	G	*	124	PASS	0	none	9e-6	0	6	9e-6
chr7-006653750-G-A	chr7	6653750	G	A	124	PASS	0	none	6.999999999999998e-5	0	6	6.999999999999998e-5
chr7-006653761-C-*	chr7	6653761	C	*	78	PASS	0	none	9e-6	0	6	9e-6
chr7-006653761-C-T	chr7	6653761	C	T	78	PASS	0	none	3.6999999999999985e-5	0	6	3.6999999999999985e-5
chr7-006653807-C-*	chr7	6653807	C	*	1453293	PASS	0	none	9e-6	0	4	9e-6
chr7-006653807-C-T	chr7	6653807	C	T	1453293	PASS	0.67707	eas	0.126944	0	4	0.67707
chr7-006653921-C-*	chr7	6653921	C	*	50986	PASS	0	none	9e-6	0	34	9e-6
chr7-006653921-C-T	chr7	6653921	C	T	50986	PASS	0.0065491	mid	0.00146899999999999	1	34	0.0065491
chr7-006654020-C-*	chr7	6654020	C	*	1772	VQSRTrancheSNP99.80to99.90	0	none	0	0	110	1e-6
chr7-006654020-C-T	chr7	6654020	C	T	1772	VQSRTrancheSNP99.80to99.90	0.0037475	eas	1.0799999999999996e-4	0	110	0.0037475
chr7-006654579-C-A	chr7	6654579	C	A	2348443	PASS	0.67911	eas	0.086112	9	34	0.67911
chr7-006654628-A-G	chr7	6654628	A	G	3916850	PASS	0.935	eas	0.19519400000000003	11	22	0.935
chr7-006654874-C-G	chr7	6654874	C	G	454216	PASS	0.68696	eas	0.08793100000000001	0	0	0.68696
chr7-006654874-C-T	chr7	6654874	C	T	454216	PASS	0.0027649	mid	1.47e-4	0	0	0.0027649
chr7-006654875-T-A	chr7	6654875	T	A	74	PASS	0	none	2.2000000000000003e-5	0	0	2.2000000000000003e-5
chr7-006654875-T-G	chr7	6654875	T	G	74	PASS	0	none	9e-6	0	0	9e-6
chr7-006665306-CTTT-C	chr7	6665306	CTTT	C	79936	PASS	0	none	6.999999999999998e-5	0	0	6.999999999999998e-5
chr7-006665306-CTTT-CT	chr7	6665306	CTTT	CT	79936	PASS	0	none	0.00100799999999999	0	0	0.00100799999999999
chr7-006665306-CTTT-CTT	chr7	6665306	CTTT	CTT	79936	PASS	0	none	0.05681000000000002	0	0	0.05681000000000002
chr7-006665306-CTTT-CTTTT	chr7	6665306	CTTT	CTTTT	79936	PASS	0	none	6.780000000000002e-4	0	0	6.780000000000002e-4
chr7-006665306-CTTT-CTTTTT	chr7	6665306	CTTT	CTTTTT	79936	PASS	0	none	2.2000000000000003e-5	0	0	2.2000000000000003e-5
chr7-006665306-CTTT-GTTT	chr7	6665306	CTTT	GTTT	79936	PASS	0	none	9e-6	0	0	9e-6
chr7-006674354-A-G	chr7	6674354	A	G	17454864	PASS	0.90814	eas	0.4260769999999999	0	0	0.90814
chr7-006674792-CAAAAAAAAA-C	chr7	6674792	CAAAAAAAAA	C	2156077.97	VQSRTrancheINDEL95.00to96.00	0.013844	eas	1.0699999999999996e-4	0	0	0.013844
chr7-006674792-CAAAAAAAAA-CA	chr7	6674792	CAAAAAAAAA	CA	2156077.97	VQSRTrancheINDEL95.00to96.00	0	none	8.9e-5	0	0	8.9e-5
chr7-006674792-CAAAAAAAAA-CAA	chr7	6674792	CAAAAAAAAA	CAA	2156077.97	VQSRTrancheINDEL95.00to96.00	0	none	0.00100799999999999	0	0	0.00100799999999999
chr7-006674792-CAAAAAAAAA-CAAA	chr7	6674792	CAAAAAAAAA	CAAA	2156077.97	VQSRTrancheINDEL95.00to96.00	0	none	2.500000000000001e-4	0	0	2.500000000000001e-4
chr7-006674792-CAAAAAAAAA-CAAAA	chr7	6674792	CAAAAAAAAA	CAAAA	2156077.97	VQSRTrancheINDEL95.00to96.00	0	none	0.00117599999999999	0	0	0.00117599999999999
chr7-006674792-CAAAAAAAAA-CAAAAA	chr7	6674792	CAAAAAAAAA	CAAAAA	2156077.97	VQSRTrancheINDEL95.00to96.00	0	none	0.006707	0	0	0.006707
chr7-006674792-CAAAAAAAAA-CAAAAAA	chr7	6674792	CAAAAAAAAA	CAAAAAA	2156077.97	VQSRTrancheINDEL95.00to96.00	0	none	0.024349	0	0	0.024349
chr7-006674792-CAAAAAAAAA-CAAAAAAA	chr7	6674792	CAAAAAAAAA	CAAAAAAA	2156077.97	VQSRTrancheINDEL95.00to96.00	0	none	0.08614	0	0	0.08614
chr7-006674792-CAAAAAAAAA-CAAAAAAAA	chr7	6674792	CAAAAAAAAA	CAAAAAAAA	2156077.97	VQSRTrancheINDEL95.00to96.00	0	none	0.15046800000000002	0	0	0.15046800000000002
chr7-006674792-CAAAAAAAAA-CAAAAAAAAAA	chr7	6674792	CAAAAAAAAA	CAAAAAAAAAA	2156077.97	VQSRTrancheINDEL95.00to96.00	0	none	0.08531100000000001	0	0	0.08531100000000001
chr7-006674792-CAAAAAAAAA-CAAAAAAAAAAA	chr7	6674792	CAAAAAAAAA	CAAAAAAAAAAA	2156077.97	VQSRTrancheINDEL95.00to96.00	0	none	0.016557	0	0	0.016557
chr7-006674792-CAAAAAAAAA-CAAAAAAAAAAAA	chr7	6674792	CAAAAAAAAA	CAAAAAAAAAAAA	2156077.97	VQSRTrancheINDEL95.00to96.00	0	none	0.002531	0	0	0.002531
chr7-006674792-CAAAAAAAAA-CAAAAAAAAAAAAA	chr7	6674792	CAAAAAAAAA	CAAAAAAAAAAAAA	2156077.97	VQSRTrancheINDEL95.00to96.00	0	none	3.150000000000005e-4	0	0	3.150000000000005e-4
chr7-006674792-CAAAAAAAAA-CAAAAAAAAAAAAAA	chr7	6674792	CAAAAAAAAA	CAAAAAAAAAAAAAA	2156077.97	VQSRTrancheINDEL95.00to96.00	0	none	5.2999999999999994e-5	0	0	5.2999999999999994e-5
chr7-006674792-CAAAAAAAAA-CAAAAAAAAAAAAAAA	chr7	6674792	CAAAAAAAAA	CAAAAAAAAAAAAAAA	2156077.97	VQSRTrancheINDEL95.00to96.00	0	none	8.9e-5	0	0	8.9e-5
chr7-006674792-CAAAAAAAAA-CAAAAAAAAAAAAAAAA	chr7	6674792	CAAAAAAAAA	CAAAAAAAAAAAAAAAA	2156077.97	VQSRTrancheINDEL95.00to96.00	0	none	3.6999999999999985e-5	0	0	3.6999999999999985e-5
chr7-006674792-CAAAAAAAAA-CAAAAAAAAAAAAAAAAA	chr7	6674792	CAAAAAAAAA	CAAAAAAAAAAAAAAAAA	2156077.97	VQSRTrancheINDEL95.00to96.00	0	none	5.2999999999999994e-5	0	0	5.2999999999999994e-5
chr7-006674792-CAAAAAAAAA-CAAAAAAAAAAAAAAAAAA	chr7	6674792	CAAAAAAAAA	CAAAAAAAAAAAAAAAAAA	2156077.97	VQSRTrancheINDEL95.00to96.00	0	none	9e-6	0	0	9e-6
chr7-006674792-CAAAAAAAAA-CAAAAAAAAAAAAAAAAAAA	chr7	6674792	CAAAAAAAAA	CAAAAAAAAAAAAAAAAAAA	2156077.97	VQSRTrancheINDEL95.00to96.00	0	none	9e-6	0	0	9e-6
chr7-006674792-CAAAAAAAAA-CAAAAAAAAAAAAAAAAAAAA	chr7	6674792	CAAAAAAAAA	CAAAAAAAAAAAAAAAAAAAA	2156077.97	VQSRTrancheINDEL95.00to96.00	0	none	0	0	0	1e-6
chr7-006674792-CAAAAAAAAA-CAAAAAAAAAAAAAAAAAAAAA	chr7	6674792	CAAAAAAAAA	CAAAAAAAAAAAAAAAAAAAAA	2156077.97	VQSRTrancheINDEL95.00to96.00	0	none	0	0	0	1e-6
chr7-006674792-CAAAAAAAAA-CAAAAAAAAAAAAAAAAAAAAAAAAAA	chr7	6674792	CAAAAAAAAA	CAAAAAAAAAAAAAAAAAAAAAAAAAA	2156077.97	VQSRTrancheINDEL95.00to96.00	0	none	0	0	0	1e-6
chr7-006674792-CAAAAAAAAA-CAAAAAAAAAAAAAAAAAAAAAAAAAAAA	chr7	6674792	CAAAAAAAAA	CAAAAAAAAAAAAAAAAAAAAAAAAAAAA	2156077.97	VQSRTrancheINDEL95.00to96.00	0	none	0	0	0	1e-6
chr7-006675157-CCTT-C	chr7	6675157	CCTT	C	3623830.97	PASS	0.089006	nfe	0.05135100000000001	0	0	0.089006
chr7-006675330-CTTTT-*	chr7	6675330	CTTTT	*	3918122	ExcessHet	0	none	2.2000000000000003e-5	0	0	2.2000000000000003e-5
chr7-006675330-CTTTT-C	chr7	6675330	CTTTT	C	3918122	ExcessHet	3.93e-5	nfe	5.2999999999999994e-5	0	0	5.2999999999999994e-5
chr7-006675330-CTTTT-CT	chr7	6675330	CTTTT	CT	3918122	ExcessHet	0	none	1.87e-4	0	0	1.87e-4
chr7-006675330-CTTTT-CTT	chr7	6675330	CTTTT	CTT	3918122	ExcessHet	0	none	0.01926400000000001	0	0	0.01926400000000001
chr7-006675330-CTTTT-CTTT	chr7	6675330	CTTTT	CTTT	3918122	ExcessHet	0	none	0.28620799999999935	0	0	0.28620799999999935
chr7-006675330-CTTTT-CTTTTT	chr7	6675330	CTTTT	CTTTTT	3918122	ExcessHet	0	none	0.02522100000000001	0	0	0.02522100000000001
chr7-006675330-CTTTT-CTTTTTT	chr7	6675330	CTTTT	CTTTTTT	3918122	ExcessHet	0	none	4.03e-4	0	0	4.03e-4
chr7-006675330-CTTTT-CTTTTTTT	chr7	6675330	CTTTT	CTTTTTTT	3918122	ExcessHet	0	none	3.6999999999999985e-5	0	0	3.6999999999999985e-5
chr7-006675330-CTTTT-CTTTTTTTT	chr7	6675330	CTTTT	CTTTTTTTT	3918122	ExcessHet	0	none	0	0	0	1e-6
chr7-006675330-CTTTT-TTTTT	chr7	6675330	CTTTT	TTTTT	3918122	ExcessHet	0	none	9e-6	0	0	9e-6
chr7-006675334-T-*	chr7	6675334	T	*	404	PASS	0	none	6.999999999999998e-5	0	0	6.999999999999998e-5
chr7-006675334-T-C	chr7	6675334	T	C	404	PASS	9.393e-5	nfe	9e-6	0	0	9.393e-5
chr7-006675496-C-G	chr7	6675496	C	G	2930428	PASS	0.52915	afr	0.092529	0	0	0.52915
chr7-006690231-A-AAATT	chr7	6690231	A	AAATT	19898.97	PASS	0	none	0.00950199999999999	0	0	0.00950199999999999
chr7-006690451-CTT-*	chr7	6690451	CTT	*	34565.97	PASS	0	none	0	0	2	1e-6
chr7-006690451-CTT-C	chr7	6690451	CTT	C	34565.97	PASS	3.5297e-4	nfe	1.0699999999999996e-4	0	2	3.5297e-4
chr7-006690451-CTT-CT	chr7	6690451	CTT	CT	34565.97	PASS	0	none	0.01317799999999998	0	2	0.01317799999999998
chr7-006690451-CTT-CTTT	chr7	6690451	CTT	CTTT	34565.97	PASS	0	none	0.007146	0	2	0.007146
chr7-006690451-CTT-CTTTT	chr7	6690451	CTT	CTTTT	34565.97	PASS	0	none	6.999999999999998e-5	0	2	6.999999999999998e-5
chr7-006690471-GC-*	chr7	6690471	GC	*	1127	PASS	0	none	3.6999999999999985e-5	0	6	3.6999999999999985e-5
chr7-006690471-GC-G	chr7	6690471	GC	G	1127	PASS	0	none	0	0	6	1e-6
chr7-006690471-GC-TC	chr7	6690471	GC	TC	1127	PASS	0	none	3.810000000000003e-4	0	6	3.810000000000003e-4
chr7-006690477-G-T	chr7	6690477	G	T	747	PASS	3.0169e-4	nfe	4.940000000000003e-4	0	10	4.940000000000003e-4
chr7-006690511-C-T	chr7	6690511	C	T	13673	PASS	0.0098451	nfe	0.00354	0	30	0.0098451
chr7-006690764-T-C	chr7	6690764	T	C	69485	PASS	0.0037429	nfe	0.002791	1	134	0.0037429
chr7-006691414-T-C	chr7	6691414	T	C	8143	PASS	0.0010093	nfe	2.2000000000000003e-5	1	134	0.0010093
chr7-006692041-G-C	chr7	6692041	G	C	1564075	PASS	0.068236	mid	0.030062	3	134	0.068236
chr7-006692235-A-G	chr7	6692235	A	G	492421	PASS	0.024557	afr	0.01011099999999999	3	134	0.024557
chr7-006692684-A-C	chr7	6692684	A	C	1357722	PASS	0.20419	afr	0.054103	7	134	0.20419
chr7-006692842-G-A	chr7	6692842	G	A	274830	PASS	0.05217	mid	0.027275	3	134	0.05217
chr7-006705326-T-C	chr7	6705326	T	C	3561330	PASS	0.55826	afr	0.3049539999999994	34	126	0.55826
chr7-006711239-G-A	chr7	6711239	G	A	30295	PASS	0.01806	sas	0.004741	1	78	0.01806
chr7-006711239-G-C	chr7	6711239	G	C	30295	PASS	5.7099e-4	sas	2.9400000000000004e-4	0	78	5.7099e-4
chr7-006715506-T-C	chr7	6715506	T	C	1323284	PASS	0.093044	afr	0.05132500000000001	9	134	0.093044
chr7-006715640-T-C	chr7	6715640	T	C	8887519	PASS	0.54045	afr	0.160602	13	134	0.54045
chr7-006715661-A-G	chr7	6715661	A	G	3411850	PASS	0.27439	afr	0.06477500000000001	6	134	0.27439
chr7-006715666-G-C	chr7	6715666	G	C	22276	PASS	0.0010525	sas	4.730000000000004e-4	1	134	0.0010525
chr7-006715771-A-G	chr7	6715771	A	G	3616273	PASS	0.53091	afr	0.159813	13	132	0.53091
chr7-006715817-C-G	chr7	6715817	C	G	3511414	PASS	0.52169	afr	0.159525	13	134	0.52169
chr7-006715817-C-T	chr7	6715817	C	T	3511414	PASS	0.001065	afr	0.00120499999999999	0	134	0.00120499999999999
chr7-006715950-G-A	chr7	6715950	G	A	839371	PASS	0.2644	afr	0.06493000000000002	3	116	0.2644
chr7-006715993-A-C	chr7	6715993	A	C	2115558	PASS	0.51616	afr	0.15024300000000002	6	96	0.51616
chr7-006715993-A-G	chr7	6715993	A	G	2115558	PASS	3.72e-6	nfe	0	0	96	3.72e-6
chr7-006716071-G-A	chr7	6716071	G	A	762387	PASS	0.26919	eas	0.07528900000000001	0	24	0.26919
chr7-006716093-A-C	chr7	6716093	A	C	1385168	PASS	0.636	afr	0.17365400000000003	0	12	0.636
chr7-006718255-T-G	chr7	6718255	T	G	3850897	PASS	0.52685	afr	0.15766700000000003	13	134	0.52685
chr7-006718346-G-A	chr7	6718346	G	A	457	PASS	7.24e-6	nfe	0	1	134	7.24e-6
chr7-006718387-G-A	chr7	6718387	G	A	5645765	PASS	0.53736	afr	0.15890600000000002	13	134	0.53736
chr7-006718449-CAGAG-C	chr7	6718449	CAGAG	C	103635.97	PASS	0.0023557	sas	0.00186699999999999	1	134	0.0023557
chr7-006718503-G-A	chr7	6718503	G	A	3199	PASS	1.1333e-4	mid	7.099999999999998e-5	0	132	1.1333e-4
chr7-006718503-G-T	chr7	6718503	G	T	3199	PASS	0	none	0	1	132	1e-6
chr7-006719500-CAAAAAAAAAAAAAAAAAAAAAA-AAAAAAAAAAAAAAAAAAAAAAA	chr7	6719500	CAAAAAAAAAAAAAAAAAAAAAA	AAAAAAAAAAAAAAAAAAAAAAA	392563	VQSRTrancheINDEL99.50to99.90	0	none	2.2000000000000003e-5	0	8	2.2000000000000003e-5
chr7-006719500-CAAAAAAAAAAAAAAAAAAAAAA-C	chr7	6719500	CAAAAAAAAAAAAAAAAAAAAAA	C	392563	VQSRTrancheINDEL99.50to99.90	2.6051e-4	sas	9e-6	0	8	2.6051e-4
chr7-006719500-CAAAAAAAAAAAAAAAAAAAAAA-CAAAAA	chr7	6719500	CAAAAAAAAAAAAAAAAAAAAAA	CAAAAA	392563	VQSRTrancheINDEL99.50to99.90	0	none	0	0	8	1e-6
chr7-006719500-CAAAAAAAAAAAAAAAAAAAAAA-CAAAAAAA	chr7	6719500	CAAAAAAAAAAAAAAAAAAAAAA	CAAAAAAA	392563	VQSRTrancheINDEL99.50to99.90	0	none	3.6999999999999985e-5	0	8	3.6999999999999985e-5
chr7-006719500-CAAAAAAAAAAAAAAAAAAAAAA-CAAAAAAAA	chr7	6719500	CAAAAAAAAAAAAAAAAAAAAAA	CAAAAAAAA	392563	VQSRTrancheINDEL99.50to99.90	0	none	2.2000000000000003e-5	0	8	2.2000000000000003e-5
chr7-006719500-CAAAAAAAAAAAAAAAAAAAAAA-CAAAAAAAAA	chr7	6719500	CAAAAAAAAAAAAAAAAAAAAAA	CAAAAAAAAA	392563	VQSRTrancheINDEL99.50to99.90	0	none	1.0699999999999996e-4	0	8	1.0699999999999996e-4
chr7-006719500-CAAAAAAAAAAAAAAAAAAAAAA-CAAAAAAAAAA	chr7	6719500	CAAAAAAAAAAAAAAAAAAAAAA	CAAAAAAAAAA	392563	VQSRTrancheINDEL99.50to99.90	0	none	1.47e-4	0	8	1.47e-4
chr7-006719500-CAAAAAAAAAAAAAAAAAAAAAA-CAAAAAAAAAAA	chr7	6719500	CAAAAAAAAAAAAAAAAAAAAAA	CAAAAAAAAAAA	392563	VQSRTrancheINDEL99.50to99.90	0	none	4.940000000000003e-4	0	8	4.940000000000003e-4
chr7-006719500-CAAAAAAAAAAAAAAAAAAAAAA-CAAAAAAAAAAAA	chr7	6719500	CAAAAAAAAAAAAAAAAAAAAAA	CAAAAAAAAAAAA	392563	VQSRTrancheINDEL99.50to99.90	0	none	0.00144299999999999	0	8	0.00144299999999999
chr7-006719500-CAAAAAAAAAAAAAAAAAAAAAA-CAAAAAAAAAAAAA	chr7	6719500	CAAAAAAAAAAAAAAAAAAAAAA	CAAAAAAAAAAAAA	392563	VQSRTrancheINDEL99.50to99.90	0	none	0.003335	0	8	0.003335
chr7-006719500-CAAAAAAAAAAAAAAAAAAAAAA-CAAAAAAAAAAAAAA	chr7	6719500	CAAAAAAAAAAAAAAAAAAAAAA	CAAAAAAAAAAAAAA	392563	VQSRTrancheINDEL99.50to99.90	0	none	0.007431	0	8	0.007431
chr7-006719500-CAAAAAAAAAAAAAAAAAAAAAA-CAAAAAAAAAAAAAAA	chr7	6719500	CAAAAAAAAAAAAAAAAAAAAAA	CAAAAAAAAAAAAAAA	392563	VQSRTrancheINDEL99.50to99.90	0	none	0.01004999999999999	0	8	0.01004999999999999
chr7-006719500-CAAAAAAAAAAAAAAAAAAAAAA-CAAAAAAAAAAAAAAAA	chr7	6719500	CAAAAAAAAAAAAAAAAAAAAAA	CAAAAAAAAAAAAAAAA	392563	VQSRTrancheINDEL99.50to99.90	0	none	0.00888099999999999	0	8	0.00888099999999999
chr7-006719500-CAAAAAAAAAAAAAAAAAAAAAA-CAAAAAAAAAAAAAAAAA	chr7	6719500	CAAAAAAAAAAAAAAAAAAAAAA	CAAAAAAAAAAAAAAAAA	392563	VQSRTrancheINDEL99.50to99.90	0	none	0.00955599999999999	0	8	0.00955599999999999
chr7-006719500-CAAAAAAAAAAAAAAAAAAAAAA-CAAAAAAAAAAAAAAAAAA	chr7	6719500	CAAAAAAAAAAAAAAAAAAAAAA	CAAAAAAAAAAAAAAAAAA	392563	VQSRTrancheINDEL99.50to99.90	0	none	0.01420099999999999	0	8	0.01420099999999999
chr7-006719500-CAAAAAAAAAAAAAAAAAAAAAA-CAAAAAAAAAAAAAAAAAAA	chr7	6719500	CAAAAAAAAAAAAAAAAAAAAAA	CAAAAAAAAAAAAAAAAAAA	392563	VQSRTrancheINDEL99.50to99.90	0	none	0.02061000000000001	0	8	0.02061000000000001
chr7-006719500-CAAAAAAAAAAAAAAAAAAAAAA-CAAAAAAAAAAAAAAAAAAAA	chr7	6719500	CAAAAAAAAAAAAAAAAAAAAAA	CAAAAAAAAAAAAAAAAAAAA	392563	VQSRTrancheINDEL99.50to99.90	0	none	0.02797500000000001	0	8	0.02797500000000001
chr7-006719500-CAAAAAAAAAAAAAAAAAAAAAA-CAAAAAAAAAAAAAAAAAAAAA	chr7	6719500	CAAAAAAAAAAAAAAAAAAAAAA	CAAAAAAAAAAAAAAAAAAAAA	392563	VQSRTrancheINDEL99.50to99.90	0	none	0.03062100000000002	0	8	0.03062100000000002
chr7-006719500-CAAAAAAAAAAAAAAAAAAAAAA-CAAAAAAAAAAAAAAAAAAAAAAA	chr7	6719500	CAAAAAAAAAAAAAAAAAAAAAA	CAAAAAAAAAAAAAAAAAAAAAAA	392563	VQSRTrancheINDEL99.50to99.90	0	none	0.02021500000000001	0	8	0.02021500000000001
chr7-006719500-CAAAAAAAAAAAAAAAAAAAAAA-CAAAAAAAAAAAAAAAAAAAAAAAA	chr7	6719500	CAAAAAAAAAAAAAAAAAAAAAA	CAAAAAAAAAAAAAAAAAAAAAAAA	392563	VQSRTrancheINDEL99.50to99.90	0	none	0.01046699999999999	0	8	0.01046699999999999
chr7-006719500-CAAAAAAAAAAAAAAAAAAAAAA-CAAAAAAAAAAAAAAAAAAAAAAAAA	chr7	6719500	CAAAAAAAAAAAAAAAAAAAAAA	CAAAAAAAAAAAAAAAAAAAAAAAAA	392563	VQSRTrancheINDEL99.50to99.90	0	none	0.004274	0	8	0.004274
chr7-006719500-CAAAAAAAAAAAAAAAAAAAAAA-CAAAAAAAAAAAAAAAAAAAAAAAAAA	chr7	6719500	CAAAAAAAAAAAAAAAAAAAAAA	CAAAAAAAAAAAAAAAAAAAAAAAAAA	392563	VQSRTrancheINDEL99.50to99.90	0	none	6.310000000000003e-4	0	8	6.310000000000003e-4
chr7-006719500-CAAAAAAAAAAAAAAAAAAAAAA-CAAAAAAAAAAAAAAAAAAAAAAAAAAA	chr7	6719500	CAAAAAAAAAAAAAAAAAAAAAA	CAAAAAAAAAAAAAAAAAAAAAAAAAAA	392563	VQSRTrancheINDEL99.50to99.90	0	none	4.03e-4	0	8	4.03e-4
chr7-006719500-CAAAAAAAAAAAAAAAAAAAAAA-CAAAAAAAAAAAAAAAAAAAAAAAAAAAA	chr7	6719500	CAAAAAAAAAAAAAAAAAAAAAA	CAAAAAAAAAAAAAAAAAAAAAAAAAAAA	392563	VQSRTrancheINDEL99.50to99.90	0	none	5.2999999999999994e-5	0	8	5.2999999999999994e-5
chr7-006719500-CAAAAAAAAAAAAAAAAAAAAAA-CAAAAAAAAAAAAAAAAAAAAAAAAAAAAA	chr7	6719500	CAAAAAAAAAAAAAAAAAAAAAA	CAAAAAAAAAAAAAAAAAAAAAAAAAAAAA	392563	VQSRTrancheINDEL99.50to99.90	0	none	2.2000000000000003e-5	0	8	2.2000000000000003e-5
chr7-006719500-CAAAAAAAAAAAAAAAAAAAAAA-CAAAAAAAAAAAAAAAAAAAAAAAAAAAAAA	chr7	6719500	CAAAAAAAAAAAAAAAAAAAAAA	CAAAAAAAAAAAAAAAAAAAAAAAAAAAAAA	392563	VQSRTrancheINDEL99.50to99.90	0	none	5.2999999999999994e-5	0	8	5.2999999999999994e-5
chr7-006719500-CAAAAAAAAAAAAAAAAAAAAAA-CAAAAAAAAAAAAAAAAAAAAAAAAAAAAAAA	chr7	6719500	CAAAAAAAAAAAAAAAAAAAAAA	CAAAAAAAAAAAAAAAAAAAAAAAAAAAAAAA	392563	VQSRTrancheINDEL99.50to99.90	0	none	0	0	8	1e-6
chr7-006719503-A-*	chr7	6719503	A	*	50	VQSRTrancheSNP99.70to99.80	0	none	0.08116500000000001	0	10	0.08116500000000001
chr7-006719503-A-C	chr7	6719503	A	C	50	VQSRTrancheSNP99.70to99.80	0	none	6.999999999999998e-5	0	10	6.999999999999998e-5
chr7-006719533-G-*	chr7	6719533	G	*	3282	PASS	0	none	0.00127299999999999	0	4	0.00127299999999999
chr7-006719533-G-A	chr7	6719533	G	A	3282	PASS	0.0026308	nfe	0.00149199999999999	0	4	0.0026308
chr7-006719533-G-C	chr7	6719533	G	C	3282	PASS	2.507e-5	nfe	2.2000000000000003e-5	0	4	2.507e-5
chr7-006719533-G-T	chr7	6719533	G	T	3282	PASS	0.0022534	nfe	6.310000000000003e-4	0	4	0.0022534
chr7-006719543-G-*	chr7	6719543	G	*	160870	PASS	0	none	9e-6	0	16	9e-6
chr7-006719543-G-A	chr7	6719543	G	A	160870	PASS	0.21404	afr	0.04405600000000002	0	16	0.21404
chr7-006719543-G-C	chr7	6719543	G	C	160870	PASS	2.608e-5	nfe	0	0	16	2.608e-5
chr7-006719575-T-A	chr7	6719575	T	A	567788	PASS	0	none	0	0	30	1e-6
chr7-006719575-T-C	chr7	6719575	T	C	567788	PASS	0.29956	eas	0.08538100000000001	6	30	0.29956
chr7-006719575-T-G	chr7	6719575	T	G	567788	PASS	0	none	2.2000000000000003e-5	0	30	2.2000000000000003e-5
chr7-006719610-G-A	chr7	6719610	G	A	843306	PASS	0.30582	afr	0.094844	9	120	0.30582
chr7-006719784-G-A	chr7	6719784	G	A	310458	PASS	8.322e-5	nfe	0	0	120	8.322e-5
chr7-006719784-G-C	chr7	6719784	G	C	310458	PASS	8.0041e-4	amr	1.27e-4	0	120	8.0041e-4
chr7-006719784-G-T	chr7	6719784	G	T	310458	PASS	0.25857	afr	0.04274100000000001	1	120	0.25857
chr7-006719790-G-A	chr7	6719790	G	A	708124	PASS	5.27e-6	sas	9e-6	0	116	9e-6
chr7-006719790-G-C	chr7	6719790	G	C	708124	PASS	0.28301	afr	0.09740900000000002	5	116	0.28301
chr7-006719809-T-*	chr7	6719809	T	*	448184	PASS	0	none	9e-6	0	112	9e-6
chr7-006719809-T-C	chr7	6719809	T	C	448184	PASS	0.22681	eas	0.07244300000000002	0	112	0.22681
chr7-006719809-T-G	chr7	6719809	T	G	448184	PASS	0	none	9e-6	0	112	9e-6
chr7-006719821-A-G	chr7	6719821	A	G	486624	PASS	0.22361	eas	0.07290300000000001	0	114	0.22361
chr7-006720598-G-C	chr7	6720598	G	C	1479519	PASS	0.27753	afr	0.06386100000000003	6	132	0.27753
chr7-006720598-G-T	chr7	6720598	G	T	1479519	PASS	0	none	0	0	132	1e-6
chr7-006720763-GA-AA	chr7	6720763	GA	AA	9806072	PASS	0	none	0	0	134	1e-6
chr7-006720763-GA-G	chr7	6720763	GA	G	9806072	PASS	0.2704	eas	0.198862	26	134	0.2704
chr7-006720774-C-A	chr7	6720774	C	A	9843946	PASS	3e-7	nfe	0	0	134	1e-6
chr7-006720774-C-G	chr7	6720774	C	G	9843946	PASS	0	none	9e-6	0	134	9e-6
chr7-006720774-C-T	chr7	6720774	C	T	9843946	PASS	0.2729	eas	0.198674	26	134	0.2729
chr7-006720974-C-T	chr7	6720974	C	T	227775	PASS	0.013647	nfe	0.007249	1	134	0.013647
chr7-006721103-G-A	chr7	6721103	G	A	125221	PASS	3.263e-5	amr	0	0	132	3.263e-5
chr7-006721103-G-T	chr7	6721103	G	T	125221	PASS	0.018952	sas	0.00784599999999998	2	132	0.018952
chr7-006731921-G-A	chr7	6731921	G	A	1730470	PASS	0.12967	mid	0.10951700000000002	18	134	0.12967
chr7-006731987-A-G	chr7	6731987	A	G	474349	PASS	0.051419	mid	0.02966400000000001	3	134	0.051419
chr7-006732005-A-G	chr7	6732005	A	G	627075	PASS	0.035308	nfe	0.03104500000000001	5	134	0.035308
chr7-006732005-A-T	chr7	6732005	A	T	627075	PASS	0	none	9e-6	0	134	9e-6
chr7-006732029-C-A	chr7	6732029	C	A	2716020	PASS	7.208e-5	nfe	4.730000000000004e-4	0	132	4.730000000000004e-4
chr7-006732029-C-G	chr7	6732029	C	G	2716020	PASS	0.28697	eas	0.196533	25	132	0.28697
chr7-006732032-CTT-C	chr7	6732032	CTT	C	53342	ExcessHet	7.8e-7	nfe	2.2000000000000003e-5	0	120	2.2000000000000003e-5
chr7-006732032-CTT-CT	chr7	6732032	CTT	CT	53342	ExcessHet	0	none	0.010551	3	120	0.010551
chr7-006732032-CTT-CTTT	chr7	6732032	CTT	CTTT	53342	ExcessHet	0	none	0.036217	4	120	0.036217
chr7-006732032-CTT-CTTTT	chr7	6732032	CTT	CTTTT	53342	ExcessHet	0	none	6.330000000000003e-4	0	120	6.330000000000003e-4
chr7-006732032-CTT-CTTTTT	chr7	6732032	CTT	CTTTTT	53342	ExcessHet	0	none	9e-6	0	120	9e-6
chr7-006732032-CTT-TTT	chr7	6732032	CTT	TTT	53342	ExcessHet	0	none	5.2999999999999994e-5	0	120	5.2999999999999994e-5
chr7-006735177-CAA-C	chr7	6735177	CAA	C	130526.97	ExcessHet	1.56e-6	nfe	8.9e-5	0	98	8.9e-5
chr7-006735177-CAA-CA	chr7	6735177	CAA	CA	130526.97	ExcessHet	0	none	0.027169	0	98	0.027169
chr7-006735177-CAA-CAAA	chr7	6735177	CAA	CAAA	130526.97	ExcessHet	0	none	0.082565	6	98	0.082565
chr7-006735177-CAA-CAAAA	chr7	6735177	CAA	CAAAA	130526.97	ExcessHet	0	none	0.00108299999999999	0	98	0.00108299999999999
chr7-006735414-C-G	chr7	6735414	C	G	196122	PASS	0.018571	nfe	0.00919799999999998	1	132	0.018571
chr7-006735457-A-C	chr7	6735457	A	C	3819391	PASS	6.1347e-4	afr	0.00115599999999999	0	130	0.00115599999999999
chr7-006735457-A-G	chr7	6735457	A	G	3819391	PASS	0.2964	afr	0.233005	27	130	0.2964
chr7-006735500-A-AT	chr7	6735500	A	AT	420492	VQSRTrancheINDEL99.50to99.90	1.293e-5	nfe	2.2000000000000003e-5	0	126	2.2000000000000003e-5
chr7-006735500-A-ATT	chr7	6735500	A	ATT	420492	VQSRTrancheINDEL99.50to99.90	1.568e-5	nfe	7.099999999999998e-5	0	126	7.099999999999998e-5
chr7-006735500-A-ATTT	chr7	6735500	A	ATTT	420492	VQSRTrancheINDEL99.50to99.90	2.642e-5	eas	0	0	126	2.642e-5
chr7-006735500-A-C	chr7	6735500	A	C	420492	VQSRTrancheINDEL99.50to99.90	0.048259	mid	0.027189	1	126	0.048259
chr7-006735500-A-T	chr7	6735500	A	T	420492	VQSRTrancheINDEL99.50to99.90	2.318e-5	nfe	0	0	126	2.318e-5
chr7-006735501-GTT-G	chr7	6735501	GTT	G	1413442	ExcessHet	0	none	0	0	98	1e-6
chr7-006735501-GTT-GT	chr7	6735501	GTT	GT	1413442	ExcessHet	0	none	0.01357999999999999	0	98	0.01357999999999999
chr7-006735501-GTT-GTTT	chr7	6735501	GTT	GTTT	1413442	ExcessHet	0	none	0.2735659999999993	27	98	0.2735659999999993
chr7-006735501-GTT-GTTTT	chr7	6735501	GTT	GTTTT	1413442	ExcessHet	0	none	0.03608900000000001	2	98	0.03608900000000001
chr7-006735501-GTT-GTTTTT	chr7	6735501	GTT	GTTTTT	1413442	ExcessHet	0	none	0.005488	0	98	0.005488
chr7-006735501-GTT-GTTTTTT	chr7	6735501	GTT	GTTTTTT	1413442	ExcessHet	0	none	7.730000000000004e-4	0	98	7.730000000000004e-4
chr7-006735501-GTT-GTTTTTTT	chr7	6735501	GTT	GTTTTTTT	1413442	ExcessHet	0	none	3.6999999999999985e-5	0	98	3.6999999999999985e-5
chr7-006735501-GTT-GTTTTTTTT	chr7	6735501	GTT	GTTTTTTTT	1413442	ExcessHet	0	none	9e-6	0	98	9e-6
chr7-006735501-GTT-GTTTTTTTTTT	chr7	6735501	GTT	GTTTTTTTTTT	1413442	ExcessHet	0	none	0	0	98	1e-6
chr7-006735501-GTT-GTTTTTTTTTTTTT	chr7	6735501	GTT	GTTTTTTTTTTTTT	1413442	ExcessHet	0	none	0	0	98	1e-6
chr7-006735501-GTT-TTT	chr7	6735501	GTT	TTT	1413442	ExcessHet	0	none	7.099999999999998e-5	0	98	7.099999999999998e-5
chr7-006735511-TTC-*	chr7	6735511	TTC	*	5323.97	PASS	0	none	0.00132499999999999	0	112	0.00132499999999999
chr7-006735511-TTC-T	chr7	6735511	TTC	T	5323.97	PASS	0.0010538	afr	0.004337	1	112	0.004337
chr7-006735512-TC-*	chr7	6735512	TC	*	24208.97	VQSRTrancheINDEL99.50to99.90	0	none	0.005541	1	108	0.005541
chr7-006735512-TC-T	chr7	6735512	TC	T	24208.97	VQSRTrancheINDEL99.50to99.90	0.010611	afr	0.01505399999999998	0	108	0.01505399999999998
chr7-006735513-C-*	chr7	6735513	C	*	2818394	PASS	0	none	0.01106699999999999	1	98	0.01106699999999999
chr7-006735513-C-T	chr7	6735513	C	T	2818394	PASS	0.3125	afr	0.208095	16	98	0.3125
chr7-006736954-C-T	chr7	6736954	C	T	4929734	VQSRTrancheSNP99.90to99.95	0.2603	eas	0.190587	25	134	0.2603
chr7-006737019-G-A	chr7	6737019	G	A	7855438	VQSRTrancheSNP99.90to99.95	0.28201	eas	0.194792	25	134	0.28201
chr7-006737166-AAAG-A	chr7	6737166	AAAG	A	1378502.97	VQSRTrancheINDEL99.95to100.00	0.01966	nfe	0.01264899999999999	5	134	0.01966
chr7-006737168-A-*	chr7	6737168	A	*	46800	PASS	0	none	0.01264899999999999	5	134	0.01264899999999999
chr7-006737168-A-G	chr7	6737168	A	G	46800	PASS	0.0097693	eas	4.500000000000005e-4	0	134	0.0097693
chr7-006737275-A-G	chr7	6737275	A	G	4673225	PASS	0.27009	afr	0.063597	6	134	0.27009
chr7-006737325-A-G	chr7	6737325	A	G	16902142	PASS	0.31405	afr	0.233327	28	134	0.31405
chr7-006737587-T-C	chr7	6737587	T	C	2974820	PASS	0.25099	afr	0.06333	6	134	0.25099
chr7-006737606-G-A	chr7	6737606	G	A	42436	PASS	0.0022222	nfe	7.740000000000004e-4	1	134	0.0022222
chr7-006737738-T-C	chr7	6737738	T	C	8927196	PASS	0.28507	eas	0.194307	25	134	0.28507
chr7-006740265-A-G	chr7	6740265	A	G	6882	PASS	0	none	0.004961	0	0	0.004961
chr7-006741546-CA-C	chr7	6741546	CA	C	9505.97	VQSRTrancheINDEL99.50to99.90	0.0010581	nfe	0.005441	1	126	0.005441
chr7-006741546-CA-CAA	chr7	6741546	CA	CAA	9505.97	VQSRTrancheINDEL99.50to99.90	0	none	0.002992	0	126	0.002992
chr7-006741546-CA-CAAA	chr7	6741546	CA	CAAA	9505.97	VQSRTrancheINDEL99.50to99.90	0	none	0	0	126	1e-6
chr7-006741559-A-G	chr7	6741559	A	G	4780575	PASS	0.2801	eas	0.193838	24	132	0.2801
chr7-006741913-G-A	chr7	6741913	G	A	338292	VQSRTrancheSNP99.90to99.95	0.015769	mid	0.024701	2	130	0.024701
chr7-006741955-T-C	chr7	6741955	T	C	186898	VQSRTrancheSNP99.90to99.95	0.0075722	sas	0.02520100000000002	2	126	0.02520100000000002
chr7-006741964-C-T	chr7	6741964	C	T	787323	PASS	0.25932	eas	0.05094000000000001	2	126	0.25932
chr7-006746166-C-T	chr7	6746166	C	T	1331196	PASS	0.13027	afr	0.111453	3	108	0.13027
chr7-006746305-C-*	chr7	6746305	C	*	488924	PASS	0	none	0	0	62	1e-6
chr7-006746305-C-G	chr7	6746305	C	G	488924	PASS	0.10733	afr	0.085482	1	62	0.10733
chr7-006746305-C-T	chr7	6746305	C	T	488924	PASS	6.2e-6	sas	0	0	62	6.2e-6
chr7-006746325-A-G	chr7	6746325	A	G	1138673	PASS	0.36694	afr	0.08577	6	48	0.36694
chr7-006747100-C-T	chr7	6747100	C	T	2893051	PASS	0.10821	sas	0.06989300000000001	8	122	0.10821
chr7-006747140-C-T	chr7	6747140	C	T	356221	PASS	0.016088	sas	0.00789499999999998	1	122	0.016088
chr7-006751269-T-C	chr7	6751269	T	C	6169358	ExcessHet	0.38565	afr	0.2516459999999994	28	118	0.38565
chr7-006751373-G-A	chr7	6751373	G	A	178209	VQSRTrancheSNP99.70to99.80	1.032e-5	nfe	0	0	118	1.032e-5
chr7-006751373-G-C	chr7	6751373	G	C	178209	VQSRTrancheSNP99.70to99.80	0.0052389	nfe	0.027342	1	118	0.027342
chr7-006751409-G-C	chr7	6751409	G	C	1888646	PASS	0.086771	sas	0.05726900000000001	7	124	0.086771
chr7-006757405-C-G	chr7	6757405	C	G	899	PASS	1.4043e-4	nfe	5.2999999999999994e-5	1	18	1.4043e-4
chr7-006757550-A-G	chr7	6757550	A	G	1615962	ExcessHet	0.21598	amr	0.127452	18	120	0.21598
chr7-006757774-G-A	chr7	6757774	G	A	848	VQSRTrancheSNP99.90to99.95	7.49e-6	amr	0	1	134	7.49e-6
chr7-006757867-G-A	chr7	6757867	G	A	5427	VQSRTrancheSNP99.90to99.95	1.2479e-4	afr	5.2999999999999994e-5	0	128	1.2479e-4
chr7-006757889-G-A	chr7	6757889	G	A	108837	VQSRTrancheSNP99.95to100.00	1.065e-5	sas	7.099999999999998e-5	0	126	7.099999999999998e-5
chr7-006757889-G-C	chr7	6757889	G	C	108837	VQSRTrancheSNP99.95to100.00	0.027517	sas	0.02631400000000002	0	126	0.027517
chr7-006757889-G-T	chr7	6757889	G	T	108837	VQSRTrancheSNP99.95to100.00	0	none	0	0	126	1e-6
chr7-006758032-T-C	chr7	6758032	T	C	320930	ExcessHet	0.022504	mid	0.030142	3	134	0.030142
chr7-006758949-GTATATATA-*	chr7	6758949	GTATATATA	*	153702	VQSRTrancheINDEL99.50to99.90	0	none	0	0	32	1e-6
chr7-006758949-GTATATATA-ATATATATA	chr7	6758949	GTATATATA	ATATATATA	153702	VQSRTrancheINDEL99.50to99.90	0	none	9.380000000000004e-4	0	32	9.380000000000004e-4
chr7-006758949-GTATATATA-G	chr7	6758949	GTATATATA	G	153702	VQSRTrancheINDEL99.50to99.90	3.646e-5	sas	0	0	32	3.646e-5
chr7-006758949-GTATATATA-GTA	chr7	6758949	GTATATATA	GTA	153702	VQSRTrancheINDEL99.50to99.90	0	none	0.002383	0	32	0.002383
chr7-006758949-GTATATATA-GTATA	chr7	6758949	GTATATATA	GTATA	153702	VQSRTrancheINDEL99.50to99.90	0	none	0.002408	0	32	0.002408
chr7-006758949-GTATATATA-GTATATA	chr7	6758949	GTATATATA	GTATATA	153702	VQSRTrancheINDEL99.50to99.90	0	none	0.06016600000000001	2	32	0.06016600000000001
chr7-006758949-GTATATATA-GTATATATATA	chr7	6758949	GTATATATA	GTATATATATA	153702	VQSRTrancheINDEL99.50to99.90	0	none	0.03289400000000001	0	32	0.03289400000000001
chr7-006758949-GTATATATA-GTATATATATATA	chr7	6758949	GTATATATA	GTATATATATATA	153702	VQSRTrancheINDEL99.50to99.90	0	none	0.00146899999999999	0	32	0.00146899999999999
chr7-006758949-GTATATATA-GTATATATATATATA	chr7	6758949	GTATATATA	GTATATATATATATA	153702	VQSRTrancheINDEL99.50to99.90	0	none	9e-6	0	32	9e-6
chr7-006758949-GTATATATA-GTGTATATATATATA	chr7	6758949	GTATATATA	GTGTATATATATATA	153702	VQSRTrancheINDEL99.50to99.90	0	none	0	0	32	1e-6
chr7-006758951-A-*	chr7	6758951	A	*	3229	VQSRTrancheSNP99.90to99.95	0	none	0.065834	2	38	0.065834
chr7-006758951-A-C	chr7	6758951	A	C	3229	VQSRTrancheSNP99.90to99.95	0	none	0	0	38	1e-6
chr7-006758951-A-G	chr7	6758951	A	G	3229	VQSRTrancheSNP99.90to99.95	0.0046773	sas	0.00139599999999999	0	38	0.0046773
chr7-006758967-A-*	chr7	6758967	A	*	24981	VQSRTrancheINDEL99.50to99.90	0	none	0.006844	0	42	0.006844
chr7-006758967-A-AT	chr7	6758967	A	AT	24981	VQSRTrancheINDEL99.50to99.90	7.151e-4	nfe	0.00151799999999999	0	42	0.00151799999999999
chr7-006758967-A-ATT	chr7	6758967	A	ATT	24981	VQSRTrancheINDEL99.50to99.90	6.519e-5	nfe	4.940000000000003e-4	0	42	4.940000000000003e-4
chr7-006758967-A-ATTT	chr7	6758967	A	ATTT	24981	VQSRTrancheINDEL99.50to99.90	0	none	5.2999999999999994e-5	0	42	5.2999999999999994e-5
chr7-006758967-A-C	chr7	6758967	A	C	24981	VQSRTrancheINDEL99.50to99.90	0	none	0	0	42	1e-6
chr7-006758967-A-T	chr7	6758967	A	T	24981	VQSRTrancheINDEL99.50to99.90	0.0057516	nfe	0.006999	0	42	0.006999
chr7-006758968-TA-*	chr7	6758968	TA	*	24045.97	VQSRTrancheINDEL99.50to99.90	0	none	0.00139499999999999	0	32	0.00139499999999999
chr7-006758968-TA-T	chr7	6758968	TA	T	24045.97	VQSRTrancheINDEL99.50to99.90	0.057444	eas	0.01504899999999998	0	32	0.057444
chr7-006758969-ATTTTT-*	chr7	6758969	ATTTTT	*	868682	VQSRTrancheINDEL99.50to99.90	0	none	0.01276699999999999	0	18	0.01276699999999999
chr7-006758969-ATTTTT-A	chr7	6758969	ATTTTT	A	868682	VQSRTrancheINDEL99.50to99.90	0	none	0	0	18	1e-6
chr7-006758969-ATTTTT-AT	chr7	6758969	ATTTTT	AT	868682	VQSRTrancheINDEL99.50to99.90	0	none	6.999999999999998e-5	0	18	6.999999999999998e-5
chr7-006758969-ATTTTT-ATATATTTTTT	chr7	6758969	ATTTTT	ATATATTTTTT	868682	VQSRTrancheINDEL99.50to99.90	0	none	0	0	18	1e-6
chr7-006758969-ATTTTT-ATATATTTTTTT	chr7	6758969	ATTTTT	ATATATTTTTTT	868682	VQSRTrancheINDEL99.50to99.90	0	none	1.27e-4	0	18	1.27e-4
chr7-006758969-ATTTTT-ATATTTTTT	chr7	6758969	ATTTTT	ATATTTTTT	868682	VQSRTrancheINDEL99.50to99.90	0	none	4.710000000000004e-4	0	18	4.710000000000004e-4
chr7-006758969-ATTTTT-ATATTTTTTT	chr7	6758969	ATTTTT	ATATTTTTTT	868682	VQSRTrancheINDEL99.50to99.90	0	none	0.006324	0	18	0.006324
chr7-006758969-ATTTTT-ATATTTTTTTT	chr7	6758969	ATTTTT	ATATTTTTTTT	868682	VQSRTrancheINDEL99.50to99.90	0	none	3.810000000000003e-4	0	18	3.810000000000003e-4
chr7-006758969-ATTTTT-ATATTTTTTTTT	chr7	6758969	ATTTTT	ATATTTTTTTTT	868682	VQSRTrancheINDEL99.50to99.90	0	none	4.940000000000003e-4	0	18	4.940000000000003e-4
chr7-006758969-ATTTTT-ATATTTTTTTTTT	chr7	6758969	ATTTTT	ATATTTTTTTTTT	868682	VQSRTrancheINDEL99.50to99.90	0	none	9e-6	0	18	9e-6
chr7-006758969-ATTTTT-ATT	chr7	6758969	ATTTTT	ATT	868682	VQSRTrancheINDEL99.50to99.90	0	none	9e-6	0	18	9e-6
chr7-006758969-ATTTTT-ATTT	chr7	6758969	ATTTTT	ATTT	868682	VQSRTrancheINDEL99.50to99.90	0	none	0.00777	0	18	0.00777
chr7-006758969-ATTTTT-ATTTT	chr7	6758969	ATTTTT	ATTTT	868682	VQSRTrancheINDEL99.50to99.90	0	none	0.01795900000000002	0	18	0.01795900000000002
chr7-006758969-ATTTTT-ATTTTTT	chr7	6758969	ATTTTT	ATTTTTT	868682	VQSRTrancheINDEL99.50to99.90	0	none	0.01706500000000001	1	18	0.01706500000000001
chr7-006758969-ATTTTT-ATTTTTTT	chr7	6758969	ATTTTT	ATTTTTTT	868682	VQSRTrancheINDEL99.50to99.90	0	none	0.053989	0	18	0.053989
chr7-006758969-ATTTTT-ATTTTTTTT	chr7	6758969	ATTTTT	ATTTTTTTT	868682	VQSRTrancheINDEL99.50to99.90	0	none	0.00117699999999999	0	18	0.00117699999999999
chr7-006758969-ATTTTT-ATTTTTTTTT	chr7	6758969	ATTTTT	ATTTTTTTTT	868682	VQSRTrancheINDEL99.50to99.90	0	none	0.01151299999999998	0	18	0.01151299999999998
chr7-006758969-ATTTTT-ATTTTTTTTTT	chr7	6758969	ATTTTT	ATTTTTTTTTT	868682	VQSRTrancheINDEL99.50to99.90	0	none	2.500000000000001e-4	0	18	2.500000000000001e-4
chr7-006758969-ATTTTT-ATTTTTTTTTTT	chr7	6758969	ATTTTT	ATTTTTTTTTTT	868682	VQSRTrancheINDEL99.50to99.90	0	none	5.2999999999999994e-5	0	18	5.2999999999999994e-5
chr7-006758969-ATTTTT-TTTTTT	chr7	6758969	ATTTTT	TTTTTT	868682	VQSRTrancheINDEL99.50to99.90	0	none	0.12029700000000004	3	18	0.12029700000000004
chr7-006758970-T-*	chr7	6758970	T	*	49309.97	VQSRTrancheINDEL99.50to99.90	0	none	0.024682	0	24	0.024682
chr7-006758970-T-TA	chr7	6758970	T	TA	49309.97	VQSRTrancheINDEL99.50to99.90	0.088385	eas	0.024418	1	24	0.088385
chr7-006758970-T-TATA	chr7	6758970	T	TATA	49309.97	VQSRTrancheINDEL99.50to99.90	7.6196e-4	afr	4.260000000000005e-4	0	24	7.6196e-4
chr7-006758971-T-*	chr7	6758971	T	*	142359	VQSRTrancheINDEL99.50to99.90	0	none	0.005606	0	28	0.005606
chr7-006758971-T-A	chr7	6758971	T	A	142359	VQSRTrancheINDEL99.50to99.90	0.089208	afr	0.04604400000000002	3	28	0.089208
chr7-006758971-T-TA	chr7	6758971	T	TA	142359	VQSRTrancheINDEL99.50to99.90	3.1261e-4	afr	4.0400000000000006e-4	0	28	4.0400000000000006e-4
chr7-006758971-T-TATA	chr7	6758971	T	TATA	142359	VQSRTrancheINDEL99.50to99.90	3.093e-5	eas	5.2999999999999994e-5	0	28	5.2999999999999994e-5
chr7-006758971-T-TATATA	chr7	6758971	T	TATATA	142359	VQSRTrancheINDEL99.50to99.90	0	none	0	0	28	1e-6
chr7-006758972-T-*	chr7	6758972	T	*	5010	VQSRTrancheSNP99.80to99.90	0	none	1.0799999999999996e-4	0	40	1.0799999999999996e-4
chr7-006758972-T-A	chr7	6758972	T	A	5010	VQSRTrancheSNP99.80to99.90	0.0026402	eas	0.00129899999999999	0	40	0.0026402
chr7-006758982-C-*	chr7	6758982	C	*	36593	VQSRTrancheSNP99.90to99.95	0	none	0.002507	0	18	0.002507
chr7-006758982-C-A	chr7	6758982	C	A	36593	VQSRTrancheSNP99.90to99.95	0.0010455	nfe	0.00117699999999999	0	18	0.00117699999999999
chr7-006758982-C-G	chr7	6758982	C	G	36593	VQSRTrancheSNP99.90to99.95	2.461e-5	nfe	3.6999999999999985e-5	0	18	3.6999999999999985e-5
chr7-006758982-C-T	chr7	6758982	C	T	36593	VQSRTrancheSNP99.90to99.95	0.0021371	sas	0.01318399999999998	0	18	0.01318399999999998
chr7-006758989-C-*	chr7	6758989	C	*	4559	VQSRTrancheSNP99.90to99.95	0	none	0.002583	0	32	0.002583
chr7-006758989-C-A	chr7	6758989	C	A	4559	VQSRTrancheSNP99.90to99.95	1.7351e-4	nfe	2.2899999999999996e-4	0	32	2.2899999999999996e-4
chr7-006758989-C-T	chr7	6758989	C	T	4559	VQSRTrancheSNP99.90to99.95	4.47e-6	nfe	0.00176299999999999	0	32	0.00176299999999999
chr7-006758993-C-*	chr7	6758993	C	*	2371	VQSRTrancheSNP99.80to99.90	0	none	0	0	28	1e-6
chr7-006758993-C-A	chr7	6758993	C	A	2371	VQSRTrancheSNP99.80to99.90	4.3731e-4	nfe	3.590000000000004e-4	0	28	4.3731e-4
chr7-006758993-C-T	chr7	6758993	C	T	2371	VQSRTrancheSNP99.80to99.90	2.5943e-4	sas	0.00103299999999999	0	28	0.00103299999999999
chr7-006759104-G-A	chr7	6759104	G	A	52193	VQSRTrancheSNP99.70to99.80	0.053671	nfe	0.02125400000000002	3	28	0.053671
chr7-006763854-G-A	chr7	6763854	G	A	31014	VQSRTrancheSNP99.70to99.80	0.033777	eas	0.00152199999999999	2	132	0.033777
chr7-006763882-AC-A	chr7	6763882	AC	A	208042	VQSRTrancheINDEL99.50to99.90	7.9e-7	nfe	0	0	118	1e-6
chr7-006763882-AC-ACC	chr7	6763882	AC	ACC	208042	VQSRTrancheINDEL99.50to99.90	0	none	0.00929799999999998	3	118	0.00929799999999998
chr7-006763882-AC-CC	chr7	6763882	AC	CC	208042	VQSRTrancheINDEL99.50to99.90	0	none	2.2999999999999995e-4	0	118	2.2999999999999995e-4
chr7-006763971-C-T	chr7	6763971	C	T	2634582	ExcessHet	0.1926	amr	0.12582600000000002	14	132	0.1926
chr7-006764069-G-A	chr7	6764069	G	A	74076	PASS	0.0063502	nfe	0.004774	1	132	0.0063502
chr7-006764076-G-T	chr7	6764076	G	T	46	VQSRTrancheSNP99.80to99.90	2.13e-5	nfe	0	1	130	2.13e-5
chr7-006764155-C-*	chr7	6764155	C	*	99311	VQSRTrancheSNP99.70to99.80	0	none	9e-6	0	0	9e-6
chr7-006764155-C-G	chr7	6764155	C	G	99311	VQSRTrancheSNP99.70to99.80	8.58e-6	nfe	9e-6	0	0	9e-6
chr7-006764155-C-T	chr7	6764155	C	T	99311	VQSRTrancheSNP99.70to99.80	0.11496	amr	0.03992	0	0	0.11496
chr7-006764202-G-*	chr7	6764202	G	*	23536	PASS	0	none	9e-6	0	18	9e-6
chr7-006764202-G-A	chr7	6764202	G	A	23536	PASS	0.0040531	afr	0.01104299999999999	0	18	0.01104299999999999
chr7-006764244-A-*	chr7	6764244	A	*	26439	VQSRTrancheSNP99.90to99.95	0	none	9e-6	0	0	9e-6
chr7-006764244-A-G	chr7	6764244	A	G	26439	VQSRTrancheSNP99.90to99.95	0.061021	sas	0.03742700000000001	0	0	0.061021
chr7-006764244-A-T	chr7	6764244	A	T	26439	VQSRTrancheSNP99.90to99.95	0	none	6.310000000000003e-4	0	0	6.310000000000003e-4
chr7-006765555-G-A	chr7	6765555	G	A	711311	PASS	0.22633	sas	0.169744	14	84	0.22633
chr7-006765893-T-C	chr7	6765893	T	C	253606	VQSRTrancheSNP99.90to99.95	0.064804	mid	0.12582300000000002	5	76	0.12582300000000002
chr7-006766745-CTT-C	chr7	6766745	CTT	C	2843.97	VQSRTrancheINDEL97.00to99.00	2.7815e-4	nfe	6.999999999999998e-5	1	70	2.7815e-4
chr7-006766765-C-G	chr7	6766765	C	G	303	VQSRTrancheSNP99.80to99.90	1.9771e-4	nfe	0	1	66	1.9771e-4
chr7-006766853-C-T	chr7	6766853	C	T	335389	VQSRTrancheSNP99.80to99.90	0.11634	sas	0.05539100000000001	3	66	0.11634
chr7-006766974-G-A	chr7	6766974	G	A	1203880	PASS	0.23559	afr	0.08782700000000002	11	80	0.23559
chr7-006768681-G-A	chr7	6768681	G	A	93	PASS	1.524e-5	nfe	0	1	120	1.524e-5
chr7-006768807-G-A	chr7	6768807	G	A	243523	ExcessHet	0.15846	afr	0.064946	0	4	0.15846
chr7-006771473-T-C	chr7	6771473	T	C	388476	PASS	0.50769	sas	0.13936700000000002	0	0	0.50769
chr7-006771473-T-G	chr7	6771473	T	G	388476	PASS	0	none	3.6999999999999985e-5	0	0	3.6999999999999985e-5
chr7-006771480-C-A	chr7	6771480	C	A	400776	PASS	0.4448	sas	0.12894000000000003	0	0	0.4448
chr7-006771725-T-C	chr7	6771725	T	C	87294	VQSRTrancheSNP99.80to99.90	0.26992	amr	0.03992	0	0	0.26992
chr7-006776401-T-A	chr7	6776401	T	A	1693059	PASS	0	none	0	0	0	1e-6
chr7-006776401-T-C	chr7	6776401	T	C	1693059	PASS	0.61859	sas	0.3354019999999999	0	0	0.61859
chr7-006779481-G-A	chr7	6779481	G	A	69718	VQSRTrancheSNP99.80to99.90	0.018418	amr	0.03692700000000002	0	6	0.03692700000000002
chr7-006779544-C-T	chr7	6779544	C	T	81450	PASS	0.023811	nfe	0.0095309999999999891	0	10	0.023811
chr7-006779553-A-C	chr7	6779553	A	C	388177	VQSRTrancheSNP99.90to99.95	0.15905	amr	0.10819600000000004	0	14	0.15905
chr7-006779553-A-T	chr7	6779553	A	T	388177	VQSRTrancheSNP99.90to99.95	3.5134e-4	nfe	1.27e-4	0	14	3.5134e-4
chr7-006779690-C-T	chr7	6779690	C	T	190105	VQSRTrancheSNP99.80to99.90	0.025863	nfe	0.019666	3	64	0.025863
chr7-006779750-T-TG	chr7	6779750	T	TG	187658.97	VQSRTrancheINDEL99.50to99.90	0.04347	nfe	0.02141200000000001	0	28	0.04347
chr7-006779825-G-T	chr7	6779825	G	T	34	VQSRTrancheSNP99.90to99.95	0	none	9e-6	0	16	9e-6
chr7-006779839-G-A	chr7	6779839	G	A	9271	PASS	6.1578e-4	amr	0.005886	0	16	0.005886
chr7-006779839-G-T	chr7	6779839	G	T	9271	PASS	0	none	0	0	16	1e-6
chr7-006780904-A-C	chr7	6780904	A	C	298253	VQSRTrancheSNP99.80to99.90	0	none	9e-6	0	98	9e-6
chr7-006780904-A-G	chr7	6780904	A	G	298253	VQSRTrancheSNP99.80to99.90	0.32826	mid	0.03523800000000002	1	98	0.32826
chr7-006780904-A-T	chr7	6780904	A	T	298253	VQSRTrancheSNP99.80to99.90	3.5e-7	nfe	1.0799999999999996e-4	0	98	1.0799999999999996e-4
chr7-006780926-AT-*	chr7	6780926	AT	*	13788.97	VQSRTrancheINDEL95.00to96.00	0	none	0	0	88	1e-6
chr7-006780926-AT-A	chr7	6780926	AT	A	13788.97	VQSRTrancheINDEL95.00to96.00	1.3067e-4	eas	8.910000000000005e-4	0	88	8.910000000000005e-4
chr7-006780926-AT-ATT	chr7	6780926	AT	ATT	13788.97	VQSRTrancheINDEL95.00to96.00	0	none	0.01127299999999999	1	88	0.01127299999999999
chr7-006780926-AT-ATTT	chr7	6780926	AT	ATTT	13788.97	VQSRTrancheINDEL95.00to96.00	0	none	0	0	88	1e-6
chr7-006781339-C-T	chr7	6781339	C	T	1114219	PASS	0.12361	sas	0.06047400000000001	8	106	0.12361
chr7-006781419-T-C	chr7	6781419	T	C	1573407	PASS	0.32078	afr	0.105571	10	98	0.32078
chr7-006781653-A-G	chr7	6781653	A	G	626540	PASS	0.1504	afr	0.06630300000000003	6	76	0.1504
chr7-006785803-C-T	chr7	6785803	C	T	1947201	ExcessHet	0.28067	amr	0.154505	15	112	0.28067
chr7-006785819-C-T	chr7	6785819	C	T	2039794	ExcessHet	0.24522	amr	0.14065500000000003	20	120	0.24522
chr7-006785960-GATAA-G	chr7	6785960	GATAA	G	46920.97	VQSRTrancheINDEL99.50to99.90	0.0021926	nfe	0.002565	1	132	0.002565
chr7-006786025-A-G	chr7	6786025	A	G	115051	VQSRTrancheSNP99.80to99.90	0.019608	afr	0.00898799999999999	2	128	0.019608
chr7-006786105-G-C	chr7	6786105	G	C	125	VQSRTrancheSNP99.80to99.90	0	none	0	0	100	1e-6
chr7-006786105-G-T	chr7	6786105	G	T	125	VQSRTrancheSNP99.80to99.90	1.102e-5	nfe	2.2000000000000003e-5	0	100	2.2000000000000003e-5
chr7-006786131-G-A	chr7	6786131	G	A	351	VQSRTrancheSNP99.90to99.95	2.178e-5	sas	9e-6	0	52	2.178e-5
chr7-006786131-G-C	chr7	6786131	G	C	351	VQSRTrancheSNP99.90to99.95	0	none	0	0	52	1e-6
chr7-006786131-G-T	chr7	6786131	G	T	351	VQSRTrancheSNP99.90to99.95	7.708e-5	amr	2.720000000000003e-4	0	52	2.720000000000003e-4
chr7-006786138-GA-AA	chr7	6786138	GA	AA	2447	VQSRTrancheINDEL99.50to99.90	0	none	8.9e-5	0	44	8.9e-5
chr7-006786138-GA-G	chr7	6786138	GA	G	2447	VQSRTrancheINDEL99.50to99.90	0	none	2.2000000000000003e-5	0	44	2.2000000000000003e-5
chr7-006786138-GA-GTA	chr7	6786138	GA	GTA	2447	VQSRTrancheINDEL99.50to99.90	0	none	2.2000000000000003e-5	0	44	2.2000000000000003e-5
chr7-006786138-GA-TA	chr7	6786138	GA	TA	2447	VQSRTrancheINDEL99.50to99.90	0	none	0.002734	0	44	0.002734
chr7-006786139-AT-*	chr7	6786139	AT	*	31566	ExcessHet	0	none	2.2000000000000003e-5	0	62	2.2000000000000003e-5
chr7-006786139-AT-A	chr7	6786139	AT	A	31566	ExcessHet	0.0015145	mid	0.003568	1	62	0.003568
chr7-006786139-AT-ATT	chr7	6786139	AT	ATT	31566	ExcessHet	0	none	0.020957	1	62	0.020957
chr7-006786139-AT-ATTT	chr7	6786139	AT	ATTT	31566	ExcessHet	0	none	3.6999999999999985e-5	0	62	3.6999999999999985e-5
chr7-006786139-AT-ATTTT	chr7	6786139	AT	ATTTT	31566	ExcessHet	0	none	0	0	62	1e-6
chr7-006786139-AT-TT	chr7	6786139	AT	TT	31566	ExcessHet	0	none	0.01016899999999999	0	62	0.01016899999999999
chr7-006786158-C-*	chr7	6786158	C	*	1479	PASS	0	none	0	0	48	1e-6
chr7-006786158-C-A	chr7	6786158	C	A	1479	PASS	4.9437e-4	eas	0.001961	0	48	0.001961
chr7-006786158-C-T	chr7	6786158	C	T	1479	PASS	2.37e-6	nfe	2.2000000000000003e-5	0	48	2.2000000000000003e-5
chr7-006786178-CTTTTTTT-*	chr7	6786178	CTTTTTTT	*	1555453	PASS	0	none	2.2899999999999996e-4	0	2	2.2899999999999996e-4
chr7-006786178-CTTTTTTT-C	chr7	6786178	CTTTTTTT	C	1555453	PASS	1.216e-5	nfe	6.999999999999998e-5	0	2	6.999999999999998e-5
chr7-006786178-CTTTTTTT-CT	chr7	6786178	CTTTTTTT	CT	1555453	PASS	0	none	7.480000000000004e-4	0	2	7.480000000000004e-4
chr7-006786178-CTTTTTTT-CTT	chr7	6786178	CTTTTTTT	CTT	1555453	PASS	0	none	0.00336	0	2	0.00336
chr7-006786178-CTTTTTTT-CTTT	chr7	6786178	CTTTTTTT	CTTT	1555453	PASS	0	none	0.00880199999999999	0	2	0.00880199999999999
chr7-006786178-CTTTTTTT-CTTTT	chr7	6786178	CTTTTTTT	CTTTT	1555453	PASS	0	none	0.02625200000000002	0	2	0.02625200000000002
chr7-006786178-CTTTTTTT-CTTTTT	chr7	6786178	CTTTTTTT	CTTTTT	1555453	PASS	0	none	0.06507600000000001	0	2	0.06507600000000001
chr7-006786178-CTTTTTTT-CTTTTTT	chr7	6786178	CTTTTTTT	CTTTTTT	1555453	PASS	0	none	0.13149300000000003	0	2	0.13149300000000003
chr7-006786178-CTTTTTTT-CTTTTTTTT	chr7	6786178	CTTTTTTT	CTTTTTTTT	1555453	PASS	0	none	0.09692100000000002	0	2	0.09692100000000002
chr7-006786178-CTTTTTTT-CTTTTTTTTT	chr7	6786178	CTTTTTTT	CTTTTTTTTT	1555453	PASS	0	none	0.05092800000000001	0	2	0.05092800000000001
chr7-006786178-CTTTTTTT-CTTTTTTTTTT	chr7	6786178	CTTTTTTT	CTTTTTTTTTT	1555453	PASS	0	none	0.06009000000000001	0	2	0.06009000000000001
chr7-006786178-CTTTTTTT-CTTTTTTTTTTT	chr7	6786178	CTTTTTTT	CTTTTTTTTTTT	1555453	PASS	0	none	0.00823199999999999	0	2	0.00823199999999999
chr7-006786178-CTTTTTTT-CTTTTTTTTTTTT	chr7	6786178	CTTTTTTT	CTTTTTTTTTTTT	1555453	PASS	0	none	6.310000000000003e-4	0	2	6.310000000000003e-4
chr7-006786178-CTTTTTTT-CTTTTTTTTTTTTT	chr7	6786178	CTTTTTTT	CTTTTTTTTTTTTT	1555453	PASS	0	none	0	0	2	1e-6
chr7-006786178-CTTTTTTT-TTTTTTTT	chr7	6786178	CTTTTTTT	TTTTTTTT	1555453	PASS	0	none	0.003234	0	2	0.003234
chr7-006786180-T-*	chr7	6786180	T	*	511	PASS	0	none	0.10882700000000002	0	10	0.10882700000000002
chr7-006786180-T-C	chr7	6786180	T	C	511	PASS	0	none	3.6999999999999985e-5	0	10	3.6999999999999985e-5
chr7-006786180-T-G	chr7	6786180	T	G	511	PASS	0	none	9e-6	0	10	9e-6
chr7-006786180-T-TG	chr7	6786180	T	TG	511	PASS	0	none	1.27e-4	0	10	1.27e-4
chr7-006786184-T-*	chr7	6786184	T	*	111.97	VQSRTrancheINDEL99.50to99.90	0	none	9.140000000000004e-4	0	42	9.140000000000004e-4
chr7-006786184-T-TG	chr7	6786184	T	TG	111.97	VQSRTrancheINDEL99.50to99.90	0	none	0	0	42	1e-6
chr7-006786203-C-A	chr7	6786203	C	A	467972	ExcessHet	0	none	0	0	28	1e-6
chr7-006786203-C-T	chr7	6786203	C	T	467972	ExcessHet	0.16408	amr	0.092038	0	28	0.16408
chr7-006786766-T-G	chr7	6786766	T	G	1063687	PASS	0.10333	afr	0.051825	5	110	0.10333
chr7-006787083-C-T	chr7	6787083	C	T	354966	VQSRTrancheSNP99.70to99.80	0.032322	nfe	0.018735	2	98	0.032322
chr7-006787130-C-T	chr7	6787130	C	T	63482	VQSRTrancheSNP99.70to99.80	0.014923	afr	0.003419	2	98	0.014923
chr7-006787132-G-A	chr7	6787132	G	A	676225	PASS	0.062098	mid	0.038028	2	96	0.062098
chr7-006787168-A-C	chr7	6787168	A	C	98	PASS	2.797e-5	nfe	0	0	80	2.797e-5
chr7-006787168-A-T	chr7	6787168	A	T	98	PASS	0	none	0	0	80	1e-6
chr7-006789655-G-A	chr7	6789655	G	A	151361	PASS	0.30118	amr	0.04999400000000002	0	0	0.30118
chr7-006791898-C-CA	chr7	6791898	C	CA	3854	VQSRTrancheINDEL99.95to100.00	2.6844e-4	sas	4.500000000000005e-4	1	108	4.500000000000005e-4
chr7-006791898-C-T	chr7	6791898	C	T	3854	VQSRTrancheINDEL99.95to100.00	0	none	9e-6	0	108	9e-6
chr7-006791998-G-C	chr7	6791998	G	C	268999	PASS	0.055318	sas	0.03624000000000001	4	90	0.055318
chr7-006796447-A-C	chr7	6796447	A	C	1283666	VQSRTrancheSNP99.90to99.95	0.34272	sas	0.205419	6	82	0.34272
chr7-006796540-T-C	chr7	6796540	T	C	304762	VQSRTrancheSNP99.70to99.80	0.086448	sas	0.06662600000000002	1	92	0.086448
chr7-006796628-C-G	chr7	6796628	C	G	1880359	VQSRTrancheSNP99.90to99.95	3.9e-7	nfe	0	0	86	1e-6
chr7-006796628-C-T	chr7	6796628	C	T	1880359	VQSRTrancheSNP99.90to99.95	0.34134	sas	0.27760199999999957	5	86	0.34134
chr7-006796806-G-*	chr7	6796806	G	*	2793022	VQSRTrancheSNP99.90to99.95	0	none	0	0	80	1e-6
chr7-006796806-G-T	chr7	6796806	G	T	2793022	VQSRTrancheSNP99.90to99.95	0.44993	eas	0.3106409999999997	16	80	0.44993
chr7-006796823-C-T	chr7	6796823	C	T	160067	VQSRTrancheSNP99.80to99.90	0.026284	sas	0.00871799999999999	1	84	0.026284
chr7-006796855-T-C	chr7	6796855	T	C	1673861	VQSRTrancheSNP99.70to99.80	0.31561	sas	0.12552000000000002	7	74	0.31561
chr7-006796882-G-A	chr7	6796882	G	A	40702	VQSRTrancheSNP99.80to99.90	0.006407	nfe	0.004027	0	78	0.006407
chr7-006797017-ATTT-A	chr7	6797017	ATTT	A	249578	ExcessHet	0	none	0	0	40	1e-6
chr7-006797017-ATTT-AT	chr7	6797017	ATTT	AT	249578	ExcessHet	0	none	0.00112899999999999	0	40	0.00112899999999999
chr7-006797017-ATTT-ATT	chr7	6797017	ATTT	ATT	249578	ExcessHet	0	none	0.07524200000000002	4	40	0.07524200000000002
chr7-006797017-ATTT-ATTTT	chr7	6797017	ATTT	ATTTT	249578	ExcessHet	0	none	0.06450300000000002	7	40	0.06450300000000002
chr7-006797017-ATTT-ATTTTT	chr7	6797017	ATTT	ATTTTT	249578	ExcessHet	0	none	6.320000000000003e-4	0	40	6.320000000000003e-4
chr7-006797017-ATTT-ATTTTTT	chr7	6797017	ATTT	ATTTTTT	249578	ExcessHet	0	none	0	0	40	1e-6
chr7-006797017-ATTT-TTTT	chr7	6797017	ATTT	TTTT	249578	ExcessHet	0	none	0	0	40	1e-6
chr7-006797018-T-*	chr7	6797018	T	*	2543	VQSRTrancheSNP99.90to99.95	0	none	0.07664800000000001	4	22	0.07664800000000001
chr7-006797018-T-C	chr7	6797018	T	C	2543	VQSRTrancheSNP99.90to99.95	0.0067532	afr	4.710000000000004e-4	0	22	0.0067532
chr7-006797024-T-G	chr7	6797024	T	G	1812212	VQSRTrancheSNP99.90to99.95	0.61828	sas	0.33210999999999974	5	44	0.61828
chr7-006797052-A-G	chr7	6797052	A	G	177088	VQSRTrancheSNP99.80to99.90	0.023035	nfe	0.01045099999999999	2	44	0.023035
chr7-006798617-C-G	chr7	6798617	C	G	1173968	VQSRTrancheSNP99.90to99.95	0.36214	sas	0.12540700000000002	14	80	0.36214
chr7-006798725-ACC-*	chr7	6798725	ACC	*	910138	VQSRTrancheINDEL99.50to99.90	0	none	0	0	42	1e-6
chr7-006798725-ACC-A	chr7	6798725	ACC	A	910138	VQSRTrancheINDEL99.50to99.90	0.30765	sas	0.115408	10	42	0.30765
chr7-006798725-ACC-ACCC	chr7	6798725	ACC	ACCC	910138	VQSRTrancheINDEL99.50to99.90	0	none	0.00888999999999999	0	42	0.00888999999999999
chr7-006798725-ACC-ACCCC	chr7	6798725	ACC	ACCCC	910138	VQSRTrancheINDEL99.50to99.90	0	none	0	0	42	1e-6
chr7-006798725-ACC-CCC	chr7	6798725	ACC	CCC	910138	VQSRTrancheINDEL99.50to99.90	0	none	0	0	42	1e-6
chr7-006798726-C-*	chr7	6798726	C	*	1830	VQSRTrancheSNP99.80to99.90	0	none	0.115423	10	38	0.115423
chr7-006798726-C-A	chr7	6798726	C	A	1830	VQSRTrancheSNP99.80to99.90	2.393e-4	nfe	1.87e-4	0	38	2.393e-4
chr7-006798876-G-C	chr7	6798876	G	C	112476	PASS	0.062448	sas	0.047559	1	10	0.062448
chr7-006799284-A-G	chr7	6799284	A	G	272237	VQSRTrancheSNP99.80to99.90	0.020949	mid	0.074239	4	86	0.074239
chr7-006799422-ATTTTTTTT-A	chr7	6799422	ATTTTTTTT	A	211329	ExcessHet	2.7395e-4	sas	0	0	38	2.7395e-4
chr7-006799422-ATTTTTTTT-AT	chr7	6799422	ATTTTTTTT	AT	211329	ExcessHet	0	none	0	0	38	1e-6
chr7-006799422-ATTTTTTTT-ATT	chr7	6799422	ATTTTTTTT	ATT	211329	ExcessHet	0	none	2.2000000000000003e-5	0	38	2.2000000000000003e-5
chr7-006799422-ATTTTTTTT-ATTT	chr7	6799422	ATTTTTTTT	ATTT	211329	ExcessHet	0	none	4.260000000000005e-4	0	38	4.260000000000005e-4
chr7-006799422-ATTTTTTTT-ATTTT	chr7	6799422	ATTTTTTTT	ATTTT	211329	ExcessHet	0	none	0.00154199999999999	0	38	0.00154199999999999
chr7-006799422-ATTTTTTTT-ATTTTT	chr7	6799422	ATTTTTTTT	ATTTTT	211329	ExcessHet	0	none	0.01083999999999999	1	38	0.01083999999999999
chr7-006799422-ATTTTTTTT-ATTTTTT	chr7	6799422	ATTTTTTTT	ATTTTTT	211329	ExcessHet	0	none	0.04935300000000001	3	38	0.04935300000000001
chr7-006799422-ATTTTTTTT-ATTTTTTT	chr7	6799422	ATTTTTTTT	ATTTTTTT	211329	ExcessHet	0	none	6.550000000000003e-4	0	38	6.550000000000003e-4
chr7-006799422-ATTTTTTTT-ATTTTTTTTT	chr7	6799422	ATTTTTTTT	ATTTTTTTTT	211329	ExcessHet	0	none	0.06877200000000003	3	38	0.06877200000000003
chr7-006799422-ATTTTTTTT-ATTTTTTTTTT	chr7	6799422	ATTTTTTTT	ATTTTTTTTTT	211329	ExcessHet	0	none	0.00625	3	38	0.00625
chr7-006799422-ATTTTTTTT-ATTTTTTTTTTT	chr7	6799422	ATTTTTTTT	ATTTTTTTTTTT	211329	ExcessHet	0	none	4.0400000000000006e-4	0	38	4.0400000000000006e-4
chr7-006799422-ATTTTTTTT-ATTTTTTTTTTTT	chr7	6799422	ATTTTTTTT	ATTTTTTTTTTTT	211329	ExcessHet	0	none	9e-6	0	38	9e-6
chr7-006799422-ATTTTTTTT-TTTTTTTTT	chr7	6799422	ATTTTTTTT	TTTTTTTTT	211329	ExcessHet	0	none	2.720000000000003e-4	0	38	2.720000000000003e-4
chr7-006799466-C-T	chr7	6799466	C	T	5636	VQSRTrancheSNP99.80to99.90	0.003435	nfe	7.020000000000006e-4	1	44	0.003435
chr7-006799477-G-C	chr7	6799477	G	C	503972	PASS	0.092414	afr	0.00932799999999998	0	30	0.092414
chr7-006799477-G-T	chr7	6799477	G	T	503972	PASS	0.19549	sas	0.127865	4	30	0.19549
chr7-006801562-G-A	chr7	6801562	G	A	620	VQSRTrancheSNP99.80to99.90	1.642e-5	nfe	5.2999999999999994e-5	0	10	5.2999999999999994e-5
chr7-006801635-A-C	chr7	6801635	A	C	4465	PASS	3.5363e-4	nfe	9e-6	0	0	3.5363e-4
chr7-006801635-A-G	chr7	6801635	A	G	4465	PASS	0.0019658	nfe	0.00129699999999999	0	0	0.0019658
chr7-006804943-C-G	chr7	6804943	C	G	7780901	VQSRTrancheSNP99.90to99.95	0.36516	mid	0.30063299999999993	42	116	0.36516
chr7-006805515-A-G	chr7	6805515	A	G	37725	PASS	0.017612	sas	0.02057900000000001	0	0	0.02057900000000001
chr7-006805673-T-*	chr7	6805673	T	*	3112695	VQSRTrancheSNP99.70to99.80	0	none	3.6999999999999985e-5	0	60	3.6999999999999985e-5
chr7-006805673-T-G	chr7	6805673	T	G	3112695	VQSRTrancheSNP99.70to99.80	0.59655	sas	0.29917899999999986	22	60	0.59655
chr7-006805679-G-A	chr7	6805679	G	A	3148973	VQSRTrancheSNP99.70to99.80	0.60318	sas	0.3008229999999999	22	60	0.60318
chr7-006805742-C-CAA	chr7	6805742	C	CAA	2441485.97	PASS	0.55678	sas	0.28397599999999984	20	56	0.55678
chr7-006805743-C-A	chr7	6805743	C	A	2444472	PASS	1.436e-4	nfe	9.620000000000004e-4	0	56	9.620000000000004e-4
chr7-006805743-C-CA	chr7	6805743	C	CA	2444472	PASS	0.57144	sas	0.28397599999999984	20	56	0.57144
chr7-006805775-A-G	chr7	6805775	A	G	3233714	ExcessHet	0.38233	amr	0.2505369999999994	25	82	0.38233
chr7-006805789-C-A	chr7	6805789	C	A	3579697	ExcessHet	0.38766	amr	0.25357099999999955	25	92	0.38766
chr7-006805831-G-A	chr7	6805831	G	A	251262	ExcessHet	0.051177	mid	0.03071600000000001	2	122	0.051177
chr7-006805885-C-T	chr7	6805885	C	T	8661613	ExcessHet	0.46873	sas	0.33484099999999983	34	128	0.46873
chr7-006805922-C-CA	chr7	6805922	C	CA	474528.97	VQSRTrancheINDEL99.50to99.90	0.034329	nfe	0.028598	8	130	0.034329
chr7-006805938-C-T	chr7	6805938	C	T	268564	VQSRTrancheSNP99.90to99.95	0.074314	amr	0.01912000000000002	3	130	0.074314
chr7-006805963-C-T	chr7	6805963	C	T	5367638	ExcessHet	0.38991	amr	0.25901399999999986	32	130	0.38991
chr7-006805995-C-T	chr7	6805995	C	T	331	VQSRTrancheSNP99.90to99.95	2.253e-5	nfe	0	1	130	2.253e-5
chr7-006806040-G-A	chr7	6806040	G	A	460396	ExcessHet	0.053018	nfe	0.04144	8	124	0.053018
chr7-006806286-T-C	chr7	6806286	T	C	14004	PASS	0.0045644	nfe	0.003337	1	30	0.0045644
chr7-006806570-G-T	chr7	6806570	G	T	301180	PASS	0.65031	sas	0.148966	0	0	0.65031
chr7-006811559-C-T	chr7	6811559	C	T	597	VQSRTrancheSNP99.80to99.90	4.714e-5	nfe	5.2999999999999994e-5	0	8	5.2999999999999994e-5
chr7-006811701-C-A	chr7	6811701	C	A	51538	PASS	0	none	0	0	70	1e-6
chr7-006811701-C-T	chr7	6811701	C	T	51538	PASS	0.012505	nfe	0.007133	1	70	0.012505
chr7-006811730-A-C	chr7	6811730	A	C	1946199	VQSRTrancheSNP99.80to99.90	0.23919	sas	0.171846	19	108	0.23919
chr7-006811730-A-G	chr7	6811730	A	G	1946199	VQSRTrancheSNP99.80to99.90	0	none	0	0	108	1e-6
chr7-006811730-A-T	chr7	6811730	A	T	1946199	VQSRTrancheSNP99.80to99.90	6.364e-5	nfe	3.6999999999999985e-5	0	108	6.364e-5
chr7-006811766-G-A	chr7	6811766	G	A	3286086	PASS	0.36005	sas	0.24203	29	120	0.36005
chr7-006812261-G-C	chr7	6812261	G	C	3518315	PASS	0.36892	sas	0.25026899999999935	21	98	0.36892
chr7-006812261-G-T	chr7	6812261	G	T	3518315	PASS	0	none	0	0	98	1e-6
chr7-006812482-A-C	chr7	6812482	A	C	523298	PASS	0.21817	sas	0.132933	0	0	0.21817
chr7-006812482-A-G	chr7	6812482	A	G	523298	PASS	0	none	0	0	0	1e-6
chr7-006812495-CAAAAAAAAAAAAAAA-*	chr7	6812495	CAAAAAAAAAAAAAAA	*	479222	VQSRTrancheINDEL99.50to99.90	0	none	3.6999999999999985e-5	0	0	3.6999999999999985e-5
chr7-006812495-CAAAAAAAAAAAAAAA-AAAAAAAAAAAAAAAA	chr7	6812495	CAAAAAAAAAAAAAAA	AAAAAAAAAAAAAAAA	479222	VQSRTrancheINDEL99.50to99.90	0	none	5.2999999999999994e-5	0	0	5.2999999999999994e-5
chr7-006812495-CAAAAAAAAAAAAAAA-C	chr7	6812495	CAAAAAAAAAAAAAAA	C	479222	VQSRTrancheINDEL99.50to99.90	0	none	0	0	0	1e-6
chr7-006812495-CAAAAAAAAAAAAAAA-CA	chr7	6812495	CAAAAAAAAAAAAAAA	CA	479222	VQSRTrancheINDEL99.50to99.90	0	none	5.2999999999999994e-5	0	0	5.2999999999999994e-5
chr7-006812495-CAAAAAAAAAAAAAAA-CAA	chr7	6812495	CAAAAAAAAAAAAAAA	CAA	479222	VQSRTrancheINDEL99.50to99.90	0	none	0.00103199999999999	0	0	0.00103199999999999
chr7-006812495-CAAAAAAAAAAAAAAA-CAAA	chr7	6812495	CAAAAAAAAAAAAAAA	CAAA	479222	VQSRTrancheINDEL99.50to99.90	0	none	1.0699999999999996e-4	0	0	1.0699999999999996e-4
chr7-006812495-CAAAAAAAAAAAAAAA-CAAAAAAA	chr7	6812495	CAAAAAAAAAAAAAAA	CAAAAAAA	479222	VQSRTrancheINDEL99.50to99.90	0	none	5.2999999999999994e-5	0	0	5.2999999999999994e-5
chr7-006812495-CAAAAAAAAAAAAAAA-CAAAAAAAA	chr7	6812495	CAAAAAAAAAAAAAAA	CAAAAAAAA	479222	VQSRTrancheINDEL99.50to99.90	0	none	5.160000000000003e-4	0	0	5.160000000000003e-4
chr7-006812495-CAAAAAAAAAAAAAAA-CAAAAAAAAA	chr7	6812495	CAAAAAAAAAAAAAAA	CAAAAAAAAA	479222	VQSRTrancheINDEL99.50to99.90	0	none	0.00117599999999999	0	0	0.00117599999999999
chr7-006812495-CAAAAAAAAAAAAAAA-CAAAAAAAAAA	chr7	6812495	CAAAAAAAAAAAAAAA	CAAAAAAAAAA	479222	VQSRTrancheINDEL99.50to99.90	0	none	0.005499	0	0	0.005499
chr7-006812495-CAAAAAAAAAAAAAAA-CAAAAAAAAAAA	chr7	6812495	CAAAAAAAAAAAAAAA	CAAAAAAAAAAA	479222	VQSRTrancheINDEL99.50to99.90	0	none	0.015639	0	0	0.015639
chr7-006812495-CAAAAAAAAAAAAAAA-CAAAAAAAAAAAA	chr7	6812495	CAAAAAAAAAAAAAAA	CAAAAAAAAAAAA	479222	VQSRTrancheINDEL99.50to99.90	0	none	0.041646	0	0	0.041646
chr7-006812495-CAAAAAAAAAAAAAAA-CAAAAAAAAAAAAA	chr7	6812495	CAAAAAAAAAAAAAAA	CAAAAAAAAAAAAA	479222	VQSRTrancheINDEL99.50to99.90	0	none	0.04254900000000002	0	0	0.04254900000000002
chr7-006812495-CAAAAAAAAAAAAAAA-CAAAAAAAAAAAAAA	chr7	6812495	CAAAAAAAAAAAAAAA	CAAAAAAAAAAAAAA	479222	VQSRTrancheINDEL99.50to99.90	0	none	0.06347300000000002	0	0	0.06347300000000002
chr7-006812495-CAAAAAAAAAAAAAAA-CAAAAAAAAAAAAAAAA	chr7	6812495	CAAAAAAAAAAAAAAA	CAAAAAAAAAAAAAAAA	479222	VQSRTrancheINDEL99.50to99.90	0	none	0.038274	0	0	0.038274
chr7-006812495-CAAAAAAAAAAAAAAA-CAAAAAAAAAAAAAAAAA	chr7	6812495	CAAAAAAAAAAAAAAA	CAAAAAAAAAAAAAAAAA	479222	VQSRTrancheINDEL99.50to99.90	0	none	0.002381	0	0	0.002381
chr7-006812495-CAAAAAAAAAAAAAAA-CAAAAAAAAAAAAAAAAAA	chr7	6812495	CAAAAAAAAAAAAAAA	CAAAAAAAAAAAAAAAAAA	479222	VQSRTrancheINDEL99.50to99.90	0	none	5.620000000000005e-4	0	0	5.620000000000005e-4
chr7-006812495-CAAAAAAAAAAAAAAA-CAAAAAAAAAAAAAAAAAAA	chr7	6812495	CAAAAAAAAAAAAAAA	CAAAAAAAAAAAAAAAAAAA	479222	VQSRTrancheINDEL99.50to99.90	0	none	9e-6	0	0	9e-6
chr7-006812495-CAAAAAAAAAAAAAAA-CAAAAAAAAAAAAAAAAAAAAA	chr7	6812495	CAAAAAAAAAAAAAAA	CAAAAAAAAAAAAAAAAAAAAA	479222	VQSRTrancheINDEL99.50to99.90	0	none	9e-6	0	0	9e-6
chr7-006812859-A-G	chr7	6812859	A	G	3516	VQSRTrancheSNP99.90to99.95	0.0013428	eas	0.00174199999999999	0	104	0.00174199999999999
chr7-006812891-C-T	chr7	6812891	C	T	594132	VQSRTrancheSNP99.70to99.80	0.036739	sas	0.02562400000000001	6	124	0.036739
chr7-006812957-C-G	chr7	6812957	C	G	132978	VQSRTrancheSNP99.80to99.90	0.0089733	nfe	0.005544	2	132	0.0089733
chr7-006813189-A-G	chr7	6813189	A	G	464016	ExcessHet	0.17831	eas	0.05054700000000001	6	112	0.17831
chr7-006814641-A-C	chr7	6814641	A	C	9697470	PASS	0	none	0	0	132	1e-6
chr7-006814641-A-G	chr7	6814641	A	G	9697470	PASS	0	none	0	0	132	1e-6
chr7-006814641-A-T	chr7	6814641	A	T	9697470	PASS	0.99109	eas	0.9477260000000006	123	132	0.99109
chr7-006814681-A-*	chr7	6814681	A	*	31888	VQSRTrancheSNP99.80to99.90	0	none	0	0	130	1e-6
chr7-006814681-A-G	chr7	6814681	A	G	31888	VQSRTrancheSNP99.80to99.90	0.013254	eas	0.007637	1	130	0.013254
chr7-006814709-C-T	chr7	6814709	C	T	2248	VQSRTrancheSNP99.90to99.95	0.0010348	nfe	3.6999999999999985e-5	1	132	0.0010348
chr7-006814741-TG-CG	chr7	6814741	TG	CG	200917	PASS	0	none	0.038141	3	128	0.038141
chr7-006814741-TG-T	chr7	6814741	TG	T	200917	PASS	0	none	0	0	128	1e-6
chr7-006814875-C-*	chr7	6814875	C	*	976940	PASS	0	none	0	0	132	1e-6
chr7-006814875-C-T	chr7	6814875	C	T	976940	PASS	0.086053	mid	0.05968800000000002	10	132	0.086053
chr7-006814880-C-*	chr7	6814880	C	*	2077422	VQSRTrancheSNP99.90to99.95	0	none	9e-6	0	132	9e-6
chr7-006814880-C-G	chr7	6814880	C	G	2077422	VQSRTrancheSNP99.90to99.95	0.34155	sas	0.236821	28	132	0.34155
chr7-006814880-C-T	chr7	6814880	C	T	2077422	VQSRTrancheSNP99.90to99.95	2.27e-6	nfe	0	0	132	2.27e-6
chr7-006814881-G-A	chr7	6814881	G	A	3958949	PASS	0.4306	sas	0.26025799999999993	34	132	0.4306
chr7-006814881-G-C	chr7	6814881	G	C	3958949	PASS	0	none	9e-6	0	132	9e-6
chr7-006814893-G-C	chr7	6814893	G	C	383	VQSRTrancheSNP99.80to99.90	3.539e-5	nfe	0	2	132	3.539e-5
chr7-006814893-G-T	chr7	6814893	G	T	383	VQSRTrancheSNP99.80to99.90	0	none	0	0	132	1e-6
chr7-006814985-T-A	chr7	6814985	T	A	1053814	PASS	0	none	9e-6	0	128	9e-6
chr7-006814985-T-C	chr7	6814985	T	C	1053814	PASS	0.30055	amr	0.202145	25	128	0.30055
chr7-006814985-T-G	chr7	6814985	T	G	1053814	PASS	4.73e-6	nfe	0	0	128	4.73e-6
chr7-006819771-G-A	chr7	6819771	G	A	1337286	ExcessHet	0.23093	eas	0.04881200000000001	7	132	0.23093
chr7-006819822-C-G	chr7	6819822	C	G	7207932	PASS	0.41144	amr	0.210579	24	132	0.41144
chr7-006822249-G-C	chr7	6822249	G	C	9199032	VQSRTrancheSNP99.70to99.80	0.8031	sas	0.5118280000000006	60	130	0.8031
chr7-006823305-A-G	chr7	6823305	A	G	5717	VQSRTrancheSNP99.80to99.90	5.851e-4	afr	0.002993	0	132	0.002993
chr7-006823462-G-T	chr7	6823462	G	T	155	VQSRTrancheSNP99.80to99.90	1.45e-5	afr	2.08e-4	0	58	2.08e-4
chr7-006823501-A-G	chr7	6823501	A	G	182751	PASS	0.2113	eas	0.03723000000000002	5	122	0.2113
chr7-006823504-G-T	chr7	6823504	G	T	512	PASS	0.0048881	nfe	4.490000000000005e-4	0	30	0.0048881
chr7-006823511-C-A	chr7	6823511	C	A	81	PASS	0	none	0	0	54	1e-6
chr7-006823511-C-G	chr7	6823511	C	G	81	PASS	8.458e-5	nfe	2.2000000000000003e-5	0	54	8.458e-5
chr7-006823754-A-C	chr7	6823754	A	C	741560	ExcessHet	0.26381	amr	0.142739	10	54	0.26381
chr7-006823843-C-G	chr7	6823843	C	G	2198118	VQSRTrancheSNP99.80to99.90	0.69427	sas	0.4278849999999998	16	42	0.69427
chr7-006823843-C-T	chr7	6823843	C	T	2198118	VQSRTrancheSNP99.80to99.90	0	none	9e-6	0	42	9e-6
chr7-006823909-T-A	chr7	6823909	T	A	1568985	ExcessHet	0.29312	sas	0.16918300000000003	21	120	0.29312
chr7-006824055-AAAAT-A	chr7	6824055	AAAAT	A	1590.97	VQSRTrancheINDEL99.50to99.90	1.537e-5	afr	2.2000000000000003e-5	0	130	2.2000000000000003e-5
chr7-006824055-AAAAT-AAAATAAAT	chr7	6824055	AAAAT	AAAATAAAT	1590.97	VQSRTrancheINDEL99.50to99.90	0	none	0	1	130	1e-6
chr7-006824765-C-A	chr7	6824765	C	A	6923	PASS	0.001103	nfe	2.09e-4	1	134	0.001103
chr7-006826047-C-A	chr7	6826047	C	A	1987924	ExcessHet	0.46925	eas	0.32632799999999956	32	94	0.46925
chr7-006826196-A-*	chr7	6826196	A	*	236	VQSRTrancheSNP99.80to99.90	0	none	0	0	102	1e-6
chr7-006826196-A-C	chr7	6826196	A	C	236	VQSRTrancheSNP99.80to99.90	4.724e-5	afr	1.47e-4	0	102	1.47e-4
chr7-006826198-C-*	chr7	6826198	C	*	342	VQSRTrancheSNP99.80to99.90	0	none	0	0	110	1e-6
chr7-006826198-C-A	chr7	6826198	C	A	342	VQSRTrancheSNP99.80to99.90	0	none	9e-6	0	110	9e-6
chr7-006826198-C-T	chr7	6826198	C	T	342	VQSRTrancheSNP99.80to99.90	1.43e-6	nfe	0	0	110	1.43e-6
chr7-006826201-GC-*	chr7	6826201	GC	*	523	VQSRTrancheINDEL99.50to99.90	0	none	0	0	86	1e-6
chr7-006826201-GC-AC	chr7	6826201	GC	AC	523	VQSRTrancheINDEL99.50to99.90	0	none	9e-6	0	86	9e-6
chr7-006826201-GC-CC	chr7	6826201	GC	CC	523	VQSRTrancheINDEL99.50to99.90	0	none	3.160000000000005e-4	0	86	3.160000000000005e-4
chr7-006826201-GC-G	chr7	6826201	GC	G	523	VQSRTrancheINDEL99.50to99.90	3.6723e-4	amr	9e-6	0	86	3.6723e-4
chr7-006826201-GC-TC	chr7	6826201	GC	TC	523	VQSRTrancheINDEL99.50to99.90	0	none	2.2000000000000003e-5	0	86	2.2000000000000003e-5
chr7-006826207-G-*	chr7	6826207	G	*	1365476	ExcessHet	0	none	9e-6	0	128	9e-6
chr7-006826207-G-A	chr7	6826207	G	A	1365476	ExcessHet	0.27089	sas	0.177758	25	128	0.27089
chr7-006826207-G-C	chr7	6826207	G	C	1365476	ExcessHet	3.4e-6	nfe	0	0	128	3.4e-6
chr7-006826222-G-C	chr7	6826222	G	C	1699532	ExcessHet	0.2798	sas	0.183372	26	130	0.2798
chr7-006826231-G-C	chr7	6826231	G	C	775240	ExcessHet	0.34974	eas	0.123588	6	82	0.34974
chr7-006826231-G-T	chr7	6826231	G	T	775240	ExcessHet	3.68e-6	nfe	9e-6	0	82	9e-6
chr7-006826246-A-G	chr7	6826246	A	G	33842	VQSRTrancheSNP99.80to99.90	1.2e-6	nfe	9e-6	0	122	9e-6
chr7-006826246-A-T	chr7	6826246	A	T	33842	VQSRTrancheSNP99.80to99.90	0.006962	nfe	0.003118	2	122	0.006962
chr7-006826255-C-A	chr7	6826255	C	A	16398	VQSRTrancheSNP99.80to99.90	4.72e-6	nfe	9e-6	0	128	9e-6
chr7-006826255-C-G	chr7	6826255	C	G	16398	VQSRTrancheSNP99.80to99.90	0.0040726	nfe	0.002439	2	128	0.0040726
chr7-006826255-C-T	chr7	6826255	C	T	16398	VQSRTrancheSNP99.80to99.90	0	none	0	0	128	1e-6
chr7-006826430-G-T	chr7	6826430	G	T	62152	VQSRTrancheSNP99.70to99.80	0.081538	afr	0.006828	1	98	0.081538
chr7-006826470-GTTT-G	chr7	6826470	GTTT	G	992653.97	PASS	0	none	2.2000000000000003e-5	0	64	2.2000000000000003e-5
chr7-006826470-GTTT-GTT	chr7	6826470	GTTT	GTT	992653.97	PASS	0	none	9e-6	0	64	9e-6
chr7-006826470-GTTT-GTTTT	chr7	6826470	GTTT	GTTTT	992653.97	PASS	0	none	0.187938	13	64	0.187938
chr7-006826470-GTTT-GTTTTT	chr7	6826470	GTTT	GTTTTT	992653.97	PASS	0	none	3.6999999999999985e-5	0	64	3.6999999999999985e-5
chr7-006826475-TTTG-GTTG	chr7	6826475	TTTG	GTTG	11800	VQSRTrancheINDEL99.50to99.90	0	none	0.005354	0	60	0.005354
chr7-006826475-TTTG-T	chr7	6826475	TTTG	T	11800	VQSRTrancheINDEL99.50to99.90	1.2519e-4	nfe	6.999999999999998e-5	0	60	1.2519e-4
chr7-006835299-GA-G	chr7	6835299	GA	G	19058.97	PASS	0.026789	amr	0.00149599999999999	0	112	0.026789
chr7-006835299-GA-GAA	chr7	6835299	GA	GAA	19058.97	PASS	0	none	0.005105	1	112	0.005105
chr7-006835299-GA-GAAA	chr7	6835299	GA	GAAA	19058.97	PASS	0	none	2.2000000000000003e-5	0	112	2.2000000000000003e-5
chr7-006835431-C-T	chr7	6835431	C	T	498	VQSRTrancheSNP99.80to99.90	0	none	0	1	134	1e-6
chr7-006835449-G-A	chr7	6835449	G	A	158995	PASS	0.0076863	nfe	0.004339	2	134	0.0076863
chr7-006835484-ACT-A	chr7	6835484	ACT	A	9982005.97	VQSRTrancheINDEL99.00to99.50	0.27894	sas	0.212613	26	134	0.27894
chr7-006835543-G-C	chr7	6835543	G	C	11084487	PASS	0.40064	amr	0.21150700000000003	25	134	0.40064
chr7-006835545-T-C	chr7	6835545	T	C	11073252	PASS	0.40066	amr	0.210914	25	134	0.40066
chr7-006835581-C-G	chr7	6835581	C	G	17102824	VQSRTrancheSNP99.80to99.90	0	none	0	0	134	1e-6
chr7-006835581-C-T	chr7	6835581	C	T	17102824	VQSRTrancheSNP99.80to99.90	0.63763	sas	0.42635999999999974	51	134	0.63763
chr7-006835647-C-G	chr7	6835647	C	G	6623257	PASS	0.25632	sas	0.184523	26	134	0.25632
chr7-006835792-C-G	chr7	6835792	C	G	812571	PASS	0.13103	eas	0.058381	6	134	0.13103
chr7-006835876-A-T	chr7	6835876	A	T	1485	PASS	5.838e-5	nfe	9e-6	1	128	5.838e-5
chr7-006855400-A-G	chr7	6855400	A	G	11087324	PASS	0.98968	eas	0.8232590000000006	107	122	0.98968
chr7-006855537-C-T	chr7	6855537	C	T	7092	VQSRTrancheSNP99.70to99.80	0.0092095	eas	2.5100000000000014e-4	1	134	0.0092095
chr7-006855644-T-G	chr7	6855644	T	G	899	PASS	0	none	0	1	134	1e-6
chr7-006855649-T-G	chr7	6855649	T	G	2912443	VQSRTrancheSNP99.90to99.95	0.14607	mid	0.11658400000000002	16	134	0.14607
chr7-006855653-C-T	chr7	6855653	C	T	10360	VQSRTrancheSNP99.90to99.95	9.1393e-4	nfe	1.47e-4	1	134	9.1393e-4
chr7-006855662-C-A	chr7	6855662	C	A	32390391	PASS	3.1e-7	nfe	2.2000000000000003e-5	0	134	2.2000000000000003e-5
chr7-006855662-C-G	chr7	6855662	C	G	32390391	PASS	0.87855	nfe	0.8395920000000006	114	134	0.87855
chr7-006855705-G-C	chr7	6855705	G	C	11090372	PASS	0.44394	eas	0.3293039999999996	58	134	0.44394
chr7-006855763-A-*	chr7	6855763	A	*	22365747	VQSRTrancheSNP99.80to99.90	0	none	9e-6	0	132	9e-6
chr7-006855763-A-G	chr7	6855763	A	G	22365747	VQSRTrancheSNP99.80to99.90	0.76572	nfe	0.681036	99	132	0.76572
chr7-006855763-A-T	chr7	6855763	A	T	22365747	VQSRTrancheSNP99.80to99.90	8.7e-7	nfe	0	0	132	1e-6
chr7-006855822-G-*	chr7	6855822	G	*	13220708	PASS	0	none	3.6999999999999985e-5	0	134	3.6999999999999985e-5
chr7-006855822-G-C	chr7	6855822	G	C	13220708	PASS	0.6346	nfe	0.5883550000000005	91	134	0.6346
chr7-006855862-A-G	chr7	6855862	A	G	17588933	PASS	0.84448	sas	0.7977950000000005	117	134	0.84448
chr7-006855923-T-C	chr7	6855923	T	C	2074499	VQSRTrancheSNP99.90to99.95	0.41022	afr	0.193865	21	132	0.41022
chr7-006855944-C-G	chr7	6855944	C	G	727153	VQSRTrancheSNP99.80to99.90	0	none	0	0	128	1e-6
chr7-006855944-C-T	chr7	6855944	C	T	727153	VQSRTrancheSNP99.80to99.90	0.10076	mid	0.10872000000000002	13	128	0.10872000000000002
chr7-006855946-T-C	chr7	6855946	T	C	727664	VQSRTrancheSNP99.80to99.90	0.10366	mid	0.10896100000000002	13	128	0.10896100000000002
chr7-006857803-G-A	chr7	6857803	G	A	2515	VQSRTrancheSNP99.90to99.95	4.33e-6	nfe	0	0	134	4.33e-6
chr7-006857803-G-T	chr7	6857803	G	T	2515	VQSRTrancheSNP99.90to99.95	2.18e-6	nfe	9e-6	1	134	9e-6
chr7-006857884-G-A	chr7	6857884	G	A	2602725	PASS	0.16288	sas	0.123097	17	128	0.16288
chr7-006859517-A-C	chr7	6859517	A	C	1141	PASS	2.261e-5	eas	0.00171599999999999	0	86	0.00171599999999999
chr7-006859525-T-*	chr7	6859525	T	*	24186	VQSRTrancheINDEL99.50to99.90	0	none	2.2000000000000003e-5	0	34	2.2000000000000003e-5
chr7-006859525-T-A	chr7	6859525	T	A	24186	VQSRTrancheINDEL99.50to99.90	0.0038362	afr	0.006894	0	34	0.006894
chr7-006859525-T-C	chr7	6859525	T	C	24186	VQSRTrancheINDEL99.50to99.90	5.457e-5	nfe	5.4e-4	0	34	5.4e-4
chr7-006859525-T-G	chr7	6859525	T	G	24186	VQSRTrancheINDEL99.50to99.90	0.004375	afr	0.004557	2	34	0.004557
chr7-006859525-T-TCCCCC	chr7	6859525	T	TCCCCC	24186	VQSRTrancheINDEL99.50to99.90	0	none	0	0	34	1e-6
chr7-006859525-T-TCCCCCCCC	chr7	6859525	T	TCCCCCCCC	24186	VQSRTrancheINDEL99.50to99.90	0	none	0	0	34	1e-6
chr7-006859525-T-TCCCCCCCCCCCC	chr7	6859525	T	TCCCCCCCCCCCC	24186	VQSRTrancheINDEL99.50to99.90	0	none	0	0	34	1e-6
chr7-006859525-T-TCCCCCCCCCCCCC	chr7	6859525	T	TCCCCCCCCCCCCC	24186	VQSRTrancheINDEL99.50to99.90	0	none	0	0	34	1e-6
chr7-006859525-T-TCCCCCCCCCCCCCCC	chr7	6859525	T	TCCCCCCCCCCCCCCC	24186	VQSRTrancheINDEL99.50to99.90	0	none	9e-6	0	34	9e-6
chr7-006859525-T-TCCCCCCCCCCCCCCCC	chr7	6859525	T	TCCCCCCCCCCCCCCCC	24186	VQSRTrancheINDEL99.50to99.90	0	none	0	0	34	1e-6
chr7-006859525-T-TG	chr7	6859525	T	TG	24186	VQSRTrancheINDEL99.50to99.90	9.35e-6	nfe	2.2000000000000003e-5	0	34	2.2000000000000003e-5
chr7-006859525-T-TGG	chr7	6859525	T	TGG	24186	VQSRTrancheINDEL99.50to99.90	0	none	9e-6	0	34	9e-6
chr7-006859525-T-TGGGGGG	chr7	6859525	T	TGGGGGG	24186	VQSRTrancheINDEL99.50to99.90	0	none	0	0	34	1e-6
chr7-006859525-T-TGGGGGGGGG	chr7	6859525	T	TGGGGGGGGG	24186	VQSRTrancheINDEL99.50to99.90	0	none	9e-6	0	34	9e-6
chr7-006859525-T-TTC	chr7	6859525	T	TTC	24186	VQSRTrancheINDEL99.50to99.90	0	none	2.2000000000000003e-5	0	34	2.2000000000000003e-5
chr7-006859525-T-TTCCCC	chr7	6859525	T	TTCCCC	24186	VQSRTrancheINDEL99.50to99.90	0	none	0	0	34	1e-6
chr7-006859525-T-TTCCCCCCC	chr7	6859525	T	TTCCCCCCC	24186	VQSRTrancheINDEL99.50to99.90	0	none	2.500000000000001e-4	0	34	2.500000000000001e-4
chr7-006859525-T-TTCCCCCCCCC	chr7	6859525	T	TTCCCCCCCCC	24186	VQSRTrancheINDEL99.50to99.90	0	none	5.2999999999999994e-5	0	34	5.2999999999999994e-5
chr7-006859525-T-TTCCCCCCCCCC	chr7	6859525	T	TTCCCCCCCCCC	24186	VQSRTrancheINDEL99.50to99.90	0	none	3.6999999999999985e-5	0	34	3.6999999999999985e-5
chr7-006859525-T-TTCCCCCCCCCCC	chr7	6859525	T	TTCCCCCCCCCCC	24186	VQSRTrancheINDEL99.50to99.90	0	none	6.999999999999998e-5	0	34	6.999999999999998e-5
chr7-006859525-T-TTCCCCCCCCCCCC	chr7	6859525	T	TTCCCCCCCCCCCC	24186	VQSRTrancheINDEL99.50to99.90	0	none	9e-6	0	34	9e-6
chr7-006859525-T-TTCCCCCCCCCCCCC	chr7	6859525	T	TTCCCCCCCCCCCCC	24186	VQSRTrancheINDEL99.50to99.90	0	none	6.999999999999998e-5	0	34	6.999999999999998e-5
chr7-006859525-T-TTCCCCCCCCCCCCCC	chr7	6859525	T	TTCCCCCCCCCCCCCC	24186	VQSRTrancheINDEL99.50to99.90	0	none	3.6999999999999985e-5	0	34	3.6999999999999985e-5
chr7-006859525-T-TTCCCCCCCCCCCCCCC	chr7	6859525	T	TTCCCCCCCCCCCCCCC	24186	VQSRTrancheINDEL99.50to99.90	0	none	9e-6	0	34	9e-6
chr7-006859525-T-TTGG	chr7	6859525	T	TTGG	24186	VQSRTrancheINDEL99.50to99.90	0	none	9e-6	0	34	9e-6
chr7-006859526-GC-*	chr7	6859526	GC	*	1612926	VQSRTrancheINDEL95.00to96.00	0	none	9e-6	0	44	9e-6
chr7-006859526-GC-AC	chr7	6859526	GC	AC	1612926	VQSRTrancheINDEL95.00to96.00	0	none	9e-6	0	44	9e-6
chr7-006859526-GC-CC	chr7	6859526	GC	CC	1612926	VQSRTrancheINDEL95.00to96.00	0	none	0.003288	0	44	0.003288
chr7-006859526-GC-G	chr7	6859526	GC	G	1612926	VQSRTrancheINDEL95.00to96.00	0.0014155	nfe	8.430000000000002e-4	0	44	0.0014155
chr7-006859526-GC-GACC	chr7	6859526	GC	GACC	1612926	VQSRTrancheINDEL95.00to96.00	0	none	2.2000000000000003e-5	0	44	2.2000000000000003e-5
chr7-006859526-GC-GACCCC	chr7	6859526	GC	GACCCC	1612926	VQSRTrancheINDEL95.00to96.00	0	none	0	0	44	1e-6
chr7-006859526-GC-GACCCCC	chr7	6859526	GC	GACCCCC	1612926	VQSRTrancheINDEL95.00to96.00	0	none	0	0	44	1e-6
chr7-006859526-GC-GACCCCCC	chr7	6859526	GC	GACCCCCC	1612926	VQSRTrancheINDEL95.00to96.00	0	none	0	0	44	1e-6
chr7-006859526-GC-GACCCCCCCCCCCC	chr7	6859526	GC	GACCCCCCCCCCCC	1612926	VQSRTrancheINDEL95.00to96.00	0	none	0	0	44	1e-6
chr7-006859526-GC-GCACC	chr7	6859526	GC	GCACC	1612926	VQSRTrancheINDEL95.00to96.00	0	none	0	0	44	1e-6
chr7-006859526-GC-GCACCC	chr7	6859526	GC	GCACCC	1612926	VQSRTrancheINDEL95.00to96.00	0	none	0	0	44	1e-6
chr7-006859526-GC-GCC	chr7	6859526	GC	GCC	1612926	VQSRTrancheINDEL95.00to96.00	0	none	0.10064800000000004	12	44	0.10064800000000004
chr7-006859526-GC-GCCACCACCCCC	chr7	6859526	GC	GCCACCACCCCC	1612926	VQSRTrancheINDEL95.00to96.00	0	none	0	0	44	1e-6
chr7-006859526-GC-GCCC	chr7	6859526	GC	GCCC	1612926	VQSRTrancheINDEL95.00to96.00	0	none	0.13617800000000002	9	44	0.13617800000000002
chr7-006859526-GC-GCCCC	chr7	6859526	GC	GCCCC	1612926	VQSRTrancheINDEL95.00to96.00	0	none	0.03378000000000002	2	44	0.03378000000000002
chr7-006859526-GC-GCCCCC	chr7	6859526	GC	GCCCCC	1612926	VQSRTrancheINDEL95.00to96.00	0	none	0.027129	2	44	0.027129
chr7-006859526-GC-GCCCCCC	chr7	6859526	GC	GCCCCCC	1612926	VQSRTrancheINDEL95.00to96.00	0	none	0.02020900000000002	5	44	0.02020900000000002
chr7-006859526-GC-GCCCCCCC	chr7	6859526	GC	GCCCCCCC	1612926	VQSRTrancheINDEL95.00to96.00	0	none	0.005891	0	44	0.005891
chr7-006859526-GC-GCCCCCCCC	chr7	6859526	GC	GCCCCCCCC	1612926	VQSRTrancheINDEL95.00to96.00	0	none	0.00164099999999999	0	44	0.00164099999999999
chr7-006859526-GC-GCCCCCCCCC	chr7	6859526	GC	GCCCCCCCCC	1612926	VQSRTrancheINDEL95.00to96.00	0	none	6.320000000000003e-4	0	44	6.320000000000003e-4
chr7-006859526-GC-GCCCCCCCCCC	chr7	6859526	GC	GCCCCCCCCCC	1612926	VQSRTrancheINDEL95.00to96.00	0	none	6.999999999999998e-5	0	44	6.999999999999998e-5
chr7-006859526-GC-GCCCCCCCCCCC	chr7	6859526	GC	GCCCCCCCCCCC	1612926	VQSRTrancheINDEL95.00to96.00	0	none	2.2000000000000003e-5	0	44	2.2000000000000003e-5
chr7-006859526-GC-GCCCCCCCCCCCC	chr7	6859526	GC	GCCCCCCCCCCCC	1612926	VQSRTrancheINDEL95.00to96.00	0	none	0	0	44	1e-6
chr7-006859526-GC-GCCCCCCCCCCCCCCC	chr7	6859526	GC	GCCCCCCCCCCCCCCC	1612926	VQSRTrancheINDEL95.00to96.00	0	none	2.2000000000000003e-5	0	44	2.2000000000000003e-5
chr7-006859526-GC-GCCCCCCCCCCCCCCCC	chr7	6859526	GC	GCCCCCCCCCCCCCCCC	1612926	VQSRTrancheINDEL95.00to96.00	0	none	3.6999999999999985e-5	0	44	3.6999999999999985e-5
chr7-006859526-GC-GCCCCCCCCCCCCCCCCCC	chr7	6859526	GC	GCCCCCCCCCCCCCCCCCC	1612926	VQSRTrancheINDEL95.00to96.00	0	none	9e-6	0	44	9e-6
chr7-006859526-GC-GCCCCCCCCCCCCCCCCCCC	chr7	6859526	GC	GCCCCCCCCCCCCCCCCCCC	1612926	VQSRTrancheINDEL95.00to96.00	0	none	0	0	44	1e-6
chr7-006859526-GC-GCCCCCCCCCCCCCCCCCCCCCCC	chr7	6859526	GC	GCCCCCCCCCCCCCCCCCCCCCCC	1612926	VQSRTrancheINDEL95.00to96.00	0	none	9e-6	0	44	9e-6
chr7-006859526-GC-GCCTCC	chr7	6859526	GC	GCCTCC	1612926	VQSRTrancheINDEL95.00to96.00	0	none	0	0	44	1e-6
chr7-006859526-GC-GGCC	chr7	6859526	GC	GGCC	1612926	VQSRTrancheINDEL95.00to96.00	0	none	3.150000000000005e-4	0	44	3.150000000000005e-4
chr7-006859526-GC-GGCCC	chr7	6859526	GC	GGCCC	1612926	VQSRTrancheINDEL95.00to96.00	0	none	0.00132299999999999	0	44	0.00132299999999999
chr7-006859526-GC-GGCCCC	chr7	6859526	GC	GGCCCC	1612926	VQSRTrancheINDEL95.00to96.00	0	none	0.003744	0	44	0.003744
chr7-006859526-GC-GGCCCCC	chr7	6859526	GC	GGCCCCC	1612926	VQSRTrancheINDEL95.00to96.00	0	none	0.006896	0	44	0.006896
chr7-006859526-GC-GGCCCCCC	chr7	6859526	GC	GGCCCCCC	1612926	VQSRTrancheINDEL95.00to96.00	0	none	0.00834499999999999	0	44	0.00834499999999999
chr7-006859526-GC-GGCCCCCCC	chr7	6859526	GC	GGCCCCCCC	1612926	VQSRTrancheINDEL95.00to96.00	0	none	0.004942	0	44	0.004942
chr7-006859526-GC-GGCCCCCCCC	chr7	6859526	GC	GGCCCCCCCC	1612926	VQSRTrancheINDEL95.00to96.00	0	none	0.002534	0	44	0.002534
chr7-006859526-GC-GGCCCCCCCCC	chr7	6859526	GC	GGCCCCCCCCC	1612926	VQSRTrancheINDEL95.00to96.00	0	none	4.490000000000005e-4	0	44	4.490000000000005e-4
chr7-006859526-GC-GGCCCCCCCCCC	chr7	6859526	GC	GGCCCCCCCCCC	1612926	VQSRTrancheINDEL95.00to96.00	0	none	4.710000000000004e-4	0	44	4.710000000000004e-4
chr7-006859526-GC-GGCCCCCCCCCCC	chr7	6859526	GC	GGCCCCCCCCCCC	1612926	VQSRTrancheINDEL95.00to96.00	0	none	3.8200000000000034e-4	0	44	3.8200000000000034e-4
chr7-006859526-GC-GGCCCCCCCCCCCC	chr7	6859526	GC	GGCCCCCCCCCCCC	1612926	VQSRTrancheINDEL95.00to96.00	0	none	2.08e-4	0	44	2.08e-4
chr7-006859526-GC-GGCCCCCCCCCCCCC	chr7	6859526	GC	GGCCCCCCCCCCCCC	1612926	VQSRTrancheINDEL95.00to96.00	0	none	3.6999999999999985e-5	0	44	3.6999999999999985e-5
chr7-006859526-GC-GGCCCCCCCCCCCCCC	chr7	6859526	GC	GGCCCCCCCCCCCCCC	1612926	VQSRTrancheINDEL95.00to96.00	0	none	1.6699999999999994e-4	0	44	1.6699999999999994e-4
chr7-006859526-GC-GGCCCCCCCCCCCCCCC	chr7	6859526	GC	GGCCCCCCCCCCCCCCC	1612926	VQSRTrancheINDEL95.00to96.00	0	none	2.2000000000000003e-5	0	44	2.2000000000000003e-5
chr7-006859526-GC-GGCCCCCCCCCCCCCCCC	chr7	6859526	GC	GGCCCCCCCCCCCCCCCC	1612926	VQSRTrancheINDEL95.00to96.00	0	none	2.2000000000000003e-5	0	44	2.2000000000000003e-5
chr7-006859526-GC-GGCCCCCCCCCCCCCCCCC	chr7	6859526	GC	GGCCCCCCCCCCCCCCCCC	1612926	VQSRTrancheINDEL95.00to96.00	0	none	5.2999999999999994e-5	0	44	5.2999999999999994e-5
chr7-006859526-GC-GGCCCCCCCCCCCCCCCCCC	chr7	6859526	GC	GGCCCCCCCCCCCCCCCCCC	1612926	VQSRTrancheINDEL95.00to96.00	0	none	2.2000000000000003e-5	0	44	2.2000000000000003e-5
chr7-006859526-GC-GGGCC	chr7	6859526	GC	GGGCC	1612926	VQSRTrancheINDEL95.00to96.00	0	none	0	0	44	1e-6
chr7-006859526-GC-GGGCCC	chr7	6859526	GC	GGGCCC	1612926	VQSRTrancheINDEL95.00to96.00	0	none	3.6999999999999985e-5	0	44	3.6999999999999985e-5
chr7-006859526-GC-GGGCCCC	chr7	6859526	GC	GGGCCCC	1612926	VQSRTrancheINDEL95.00to96.00	0	none	6.999999999999998e-5	0	44	6.999999999999998e-5
chr7-006859526-GC-GGGCCCCC	chr7	6859526	GC	GGGCCCCC	1612926	VQSRTrancheINDEL95.00to96.00	0	none	1.0799999999999996e-4	0	44	1.0799999999999996e-4
chr7-006859526-GC-GGGCCCCCC	chr7	6859526	GC	GGGCCCCCC	1612926	VQSRTrancheINDEL95.00to96.00	0	none	5.630000000000005e-4	0	44	5.630000000000005e-4
chr7-006859526-GC-GGGCCCCCCC	chr7	6859526	GC	GGGCCCCCCC	1612926	VQSRTrancheINDEL95.00to96.00	0	none	1.6699999999999994e-4	0	44	1.6699999999999994e-4
chr7-006859526-GC-GGGCCCCCCCC	chr7	6859526	GC	GGGCCCCCCCC	1612926	VQSRTrancheINDEL95.00to96.00	0	none	1.27e-4	0	44	1.27e-4
chr7-006859526-GC-GGGCCCCCCCCC	chr7	6859526	GC	GGGCCCCCCCCC	1612926	VQSRTrancheINDEL95.00to96.00	0	none	3.6999999999999985e-5	0	44	3.6999999999999985e-5
chr7-006859526-GC-GGGCCCCCCCCCC	chr7	6859526	GC	GGGCCCCCCCCCC	1612926	VQSRTrancheINDEL95.00to96.00	0	none	0	0	44	1e-6
chr7-006859526-GC-GGGCCCCCCCCCCC	chr7	6859526	GC	GGGCCCCCCCCCCC	1612926	VQSRTrancheINDEL95.00to96.00	0	none	0	0	44	1e-6
chr7-006859526-GC-GGGCCCCCCCCCCCC	chr7	6859526	GC	GGGCCCCCCCCCCCC	1612926	VQSRTrancheINDEL95.00to96.00	0	none	0	0	44	1e-6
chr7-006859526-GC-GGGCCCCCCCCCCCCCCCCC	chr7	6859526	GC	GGGCCCCCCCCCCCCCCCCC	1612926	VQSRTrancheINDEL95.00to96.00	0	none	9e-6	0	44	9e-6
chr7-006859526-GC-GGGCCCCCCCCCCCCCCCCCC	chr7	6859526	GC	GGGCCCCCCCCCCCCCCCCCC	1612926	VQSRTrancheINDEL95.00to96.00	0	none	9e-6	0	44	9e-6
chr7-006859526-GC-GGGCCCCCCCCCCCCCCCCCCCCCCC	chr7	6859526	GC	GGGCCCCCCCCCCCCCCCCCCCCCCC	1612926	VQSRTrancheINDEL95.00to96.00	0	none	0	0	44	1e-6
chr7-006859526-GC-GGGGCC	chr7	6859526	GC	GGGGCC	1612926	VQSRTrancheINDEL95.00to96.00	0	none	9e-6	0	44	9e-6
chr7-006859526-GC-GGGGCCC	chr7	6859526	GC	GGGGCCC	1612926	VQSRTrancheINDEL95.00to96.00	0	none	0	0	44	1e-6
chr7-006859526-GC-GGGGCCCC	chr7	6859526	GC	GGGGCCCC	1612926	VQSRTrancheINDEL95.00to96.00	0	none	0	0	44	1e-6
chr7-006859526-GC-GGGGCCCCC	chr7	6859526	GC	GGGGCCCCC	1612926	VQSRTrancheINDEL95.00to96.00	0	none	3.6999999999999985e-5	0	44	3.6999999999999985e-5
chr7-006859526-GC-GGGGCCCCCC	chr7	6859526	GC	GGGGCCCCCC	1612926	VQSRTrancheINDEL95.00to96.00	0	none	3.6999999999999985e-5	0	44	3.6999999999999985e-5
chr7-006859526-GC-GGGGCCCCCCC	chr7	6859526	GC	GGGGCCCCCCC	1612926	VQSRTrancheINDEL95.00to96.00	0	none	3.6999999999999985e-5	0	44	3.6999999999999985e-5
chr7-006859526-GC-GGGGCCCCCCCC	chr7	6859526	GC	GGGGCCCCCCCC	1612926	VQSRTrancheINDEL95.00to96.00	0	none	2.2000000000000003e-5	0	44	2.2000000000000003e-5
chr7-006859526-GC-GGGGCCCCCCCCC	chr7	6859526	GC	GGGGCCCCCCCCC	1612926	VQSRTrancheINDEL95.00to96.00	0	none	0	0	44	1e-6
chr7-006859526-GC-GGGGCCCCCCCCCC	chr7	6859526	GC	GGGGCCCCCCCCCC	1612926	VQSRTrancheINDEL95.00to96.00	0	none	0	0	44	1e-6
chr7-006859526-GC-GGGGCCCCCCCCCCC	chr7	6859526	GC	GGGGCCCCCCCCCCC	1612926	VQSRTrancheINDEL95.00to96.00	0	none	9e-6	0	44	9e-6
chr7-006859526-GC-GGGGCCCCCCCCCCCC	chr7	6859526	GC	GGGGCCCCCCCCCCCC	1612926	VQSRTrancheINDEL95.00to96.00	0	none	0	0	44	1e-6
chr7-006859526-GC-GGGGCCCCCCCCCCCCCC	chr7	6859526	GC	GGGGCCCCCCCCCCCCCC	1612926	VQSRTrancheINDEL95.00to96.00	0	none	2.2000000000000003e-5	0	44	2.2000000000000003e-5
chr7-006859526-GC-GGGGCCCCCCCCCCCCCCC	chr7	6859526	GC	GGGGCCCCCCCCCCCCCCC	1612926	VQSRTrancheINDEL95.00to96.00	0	none	0	0	44	1e-6
chr7-006859526-GC-GGGGCCCCCCCCCCCCCCCC	chr7	6859526	GC	GGGGCCCCCCCCCCCCCCCC	1612926	VQSRTrancheINDEL95.00to96.00	0	none	0	0	44	1e-6
chr7-006859526-GC-GGGGCCCCCCCCCCCCCCCCC	chr7	6859526	GC	GGGGCCCCCCCCCCCCCCCCC	1612926	VQSRTrancheINDEL95.00to96.00	0	none	9e-6	0	44	9e-6
chr7-006859526-GC-GGGGCCCCCCCCCCCCCCCCCC	chr7	6859526	GC	GGGGCCCCCCCCCCCCCCCCCC	1612926	VQSRTrancheINDEL95.00to96.00	0	none	9e-6	0	44	9e-6
chr7-006859526-GC-GGGGCCCCCCCCCCCCCCCCCCC	chr7	6859526	GC	GGGGCCCCCCCCCCCCCCCCCCC	1612926	VQSRTrancheINDEL95.00to96.00	0	none	9e-6	0	44	9e-6
chr7-006859526-GC-GGGGCCCCCCCCCCCCCCCCCCCC	chr7	6859526	GC	GGGGCCCCCCCCCCCCCCCCCCCC	1612926	VQSRTrancheINDEL95.00to96.00	0	none	0	0	44	1e-6
chr7-006859526-GC-GGGGGCCCC	chr7	6859526	GC	GGGGGCCCC	1612926	VQSRTrancheINDEL95.00to96.00	0	none	9e-6	0	44	9e-6
chr7-006859526-GC-GGGGGCCCCCC	chr7	6859526	GC	GGGGGCCCCCC	1612926	VQSRTrancheINDEL95.00to96.00	0	none	0	0	44	1e-6
chr7-006859526-GC-GGGGGCCCCCCCCCCCCC	chr7	6859526	GC	GGGGGCCCCCCCCCCCCC	1612926	VQSRTrancheINDEL95.00to96.00	0	none	9e-6	0	44	9e-6
chr7-006859526-GC-GGGGGCCCCCCCCCCCCCCCC	chr7	6859526	GC	GGGGGCCCCCCCCCCCCCCCC	1612926	VQSRTrancheINDEL95.00to96.00	0	none	9e-6	0	44	9e-6
chr7-006859526-GC-GGGGGCCCCCCCCCCCCCCCCC	chr7	6859526	GC	GGGGGCCCCCCCCCCCCCCCCC	1612926	VQSRTrancheINDEL95.00to96.00	0	none	5.2999999999999994e-5	0	44	5.2999999999999994e-5
chr7-006859526-GC-GGGGGCCCCCCCCCCCCCCCCCC	chr7	6859526	GC	GGGGGCCCCCCCCCCCCCCCCCC	1612926	VQSRTrancheINDEL95.00to96.00	0	none	0	0	44	1e-6
chr7-006859526-GC-GGGGGGCCC	chr7	6859526	GC	GGGGGGCCC	1612926	VQSRTrancheINDEL95.00to96.00	0	none	9e-6	0	44	9e-6
chr7-006859526-GC-GGGGGGCCCCC	chr7	6859526	GC	GGGGGGCCCCC	1612926	VQSRTrancheINDEL95.00to96.00	0	none	9e-6	0	44	9e-6
chr7-006859526-GC-GGGGGGCCCCCCC	chr7	6859526	GC	GGGGGGCCCCCCC	1612926	VQSRTrancheINDEL95.00to96.00	0	none	9e-6	0	44	9e-6
chr7-006859526-GC-GGGGGGCCCCCCCCCC	chr7	6859526	GC	GGGGGGCCCCCCCCCC	1612926	VQSRTrancheINDEL95.00to96.00	0	none	0	0	44	1e-6
chr7-006859526-GC-GGGGGGCCCCCCCCCCC	chr7	6859526	GC	GGGGGGCCCCCCCCCCC	1612926	VQSRTrancheINDEL95.00to96.00	0	none	0	0	44	1e-6
chr7-006859526-GC-GGGGGGCCCCCCCCCCCCCCCCC	chr7	6859526	GC	GGGGGGCCCCCCCCCCCCCCCCC	1612926	VQSRTrancheINDEL95.00to96.00	0	none	0	0	44	1e-6
chr7-006859526-GC-GGGGGGCCCCCCCCCCCCCCCCCC	chr7	6859526	GC	GGGGGGCCCCCCCCCCCCCCCCCC	1612926	VQSRTrancheINDEL95.00to96.00	0	none	5.2999999999999994e-5	0	44	5.2999999999999994e-5
chr7-006859526-GC-GGGGGGCCCCCCCCCCCCCCCCCCC	chr7	6859526	GC	GGGGGGCCCCCCCCCCCCCCCCCCC	1612926	VQSRTrancheINDEL95.00to96.00	0	none	3.6999999999999985e-5	0	44	3.6999999999999985e-5
chr7-006859526-GC-GGGGGGCCCCCCCCCCCCCCCCCCCC	chr7	6859526	GC	GGGGGGCCCCCCCCCCCCCCCCCCCC	1612926	VQSRTrancheINDEL95.00to96.00	0	none	0	0	44	1e-6
chr7-006859526-GC-GGGGGGCCCCCCCCCCCCCCCCCCCCC	chr7	6859526	GC	GGGGGGCCCCCCCCCCCCCCCCCCCCC	1612926	VQSRTrancheINDEL95.00to96.00	0	none	0	0	44	1e-6
chr7-006859526-GC-GGGGGGGCC	chr7	6859526	GC	GGGGGGGCC	1612926	VQSRTrancheINDEL95.00to96.00	0	none	0	0	44	1e-6
chr7-006859526-GC-GGGGGGGCCCC	chr7	6859526	GC	GGGGGGGCCCC	1612926	VQSRTrancheINDEL95.00to96.00	0	none	0	0	44	1e-6
chr7-006859526-GC-GGGGGGGCCCCCC	chr7	6859526	GC	GGGGGGGCCCCCC	1612926	VQSRTrancheINDEL95.00to96.00	0	none	0	0	44	1e-6
chr7-006859526-GC-GGGGGGGCCCCCCCCCCCCCCC	chr7	6859526	GC	GGGGGGGCCCCCCCCCCCCCCC	1612926	VQSRTrancheINDEL95.00to96.00	0	none	0	0	44	1e-6
chr7-006859526-GC-GGGGGGGCCCCCCCCCCCCCCCC	chr7	6859526	GC	GGGGGGGCCCCCCCCCCCCCCCC	1612926	VQSRTrancheINDEL95.00to96.00	0	none	2.2000000000000003e-5	0	44	2.2000000000000003e-5
chr7-006859526-GC-GGGGGGGCCCCCCCCCCCCCCCCCCCCC	chr7	6859526	GC	GGGGGGGCCCCCCCCCCCCCCCCCCCCC	1612926	VQSRTrancheINDEL95.00to96.00	0	none	0	0	44	1e-6
chr7-006859526-GC-GGGGGGGGCCCCCCCCCCCCCCC	chr7	6859526	GC	GGGGGGGGCCCCCCCCCCCCCCC	1612926	VQSRTrancheINDEL95.00to96.00	0	none	0	0	44	1e-6
chr7-006859526-GC-GGGGGGGGGCCCCCCCCCCC	chr7	6859526	GC	GGGGGGGGGCCCCCCCCCCC	1612926	VQSRTrancheINDEL95.00to96.00	0	none	9e-6	0	44	9e-6
chr7-006859526-GC-GTCC	chr7	6859526	GC	GTCC	1612926	VQSRTrancheINDEL95.00to96.00	0	none	9e-6	0	44	9e-6
chr7-006859526-GC-GTCCC	chr7	6859526	GC	GTCCC	1612926	VQSRTrancheINDEL95.00to96.00	0	none	0	0	44	1e-6
chr7-006859526-GC-GTCCCC	chr7	6859526	GC	GTCCCC	1612926	VQSRTrancheINDEL95.00to96.00	0	none	2.2000000000000003e-5	0	44	2.2000000000000003e-5
chr7-006859526-GC-GTCCCCC	chr7	6859526	GC	GTCCCCC	1612926	VQSRTrancheINDEL95.00to96.00	0	none	9e-6	0	44	9e-6
chr7-006859526-GC-GTCCCCCC	chr7	6859526	GC	GTCCCCCC	1612926	VQSRTrancheINDEL95.00to96.00	0	none	0	0	44	1e-6
chr7-006859526-GC-GTCCCCCCCCC	chr7	6859526	GC	GTCCCCCCCCC	1612926	VQSRTrancheINDEL95.00to96.00	0	none	0	0	44	1e-6
chr7-006859526-GC-GTCCCCCCCCCCCCCCC	chr7	6859526	GC	GTCCCCCCCCCCCCCCC	1612926	VQSRTrancheINDEL95.00to96.00	0	none	0	0	44	1e-6
chr7-006859526-GC-GTCCCCCCCCCCCCCCCC	chr7	6859526	GC	GTCCCCCCCCCCCCCCCC	1612926	VQSRTrancheINDEL95.00to96.00	0	none	0	0	44	1e-6
chr7-006859526-GC-TC	chr7	6859526	GC	TC	1612926	VQSRTrancheINDEL95.00to96.00	0	none	0.00917599999999998	0	44	0.00917599999999998
chr7-006859535-CAGTG-*	chr7	6859535	CAGTG	*	574866	VQSRTrancheINDEL99.95to100.00	0	none	9e-6	0	100	9e-6
chr7-006859535-CAGTG-AAGTG	chr7	6859535	CAGTG	AAGTG	574866	VQSRTrancheINDEL99.95to100.00	0	none	9e-6	0	100	9e-6
chr7-006859535-CAGTG-C	chr7	6859535	CAGTG	C	574866	VQSRTrancheINDEL99.95to100.00	0.035102	sas	0.07185800000000002	0	100	0.07185800000000002
chr7-006859535-CAGTG-CG	chr7	6859535	CAGTG	CG	574866	VQSRTrancheINDEL99.95to100.00	0	none	0.060892	0	100	0.060892
chr7-006859535-CAGTG-CTG	chr7	6859535	CAGTG	CTG	574866	VQSRTrancheINDEL99.95to100.00	0	none	0.00125199999999999	0	100	0.00125199999999999
chr7-006859536-AGT-*	chr7	6859536	AGT	*	8058	VQSRTrancheINDEL99.95to100.00	0	none	0.13526800000000003	0	30	0.13526800000000003
chr7-006859536-AGT-A	chr7	6859536	AGT	A	8058	VQSRTrancheINDEL99.95to100.00	0	none	2.2000000000000003e-5	0	30	2.2000000000000003e-5
chr7-006859536-AGT-AT	chr7	6859536	AGT	AT	8058	VQSRTrancheINDEL99.95to100.00	0	none	2.2000000000000003e-5	0	30	2.2000000000000003e-5
chr7-006859536-AGT-CGT	chr7	6859536	AGT	CGT	8058	VQSRTrancheINDEL99.95to100.00	0	none	0.002233	0	30	0.002233
chr7-006859536-AGT-TGT	chr7	6859536	AGT	TGT	8058	VQSRTrancheINDEL99.95to100.00	0	none	0	0	30	1e-6
chr7-006859537-G-*	chr7	6859537	G	*	1078	VQSRTrancheINDEL99.95to100.00	0	none	0.13540400000000002	0	36	0.13540400000000002
chr7-006859537-G-A	chr7	6859537	G	A	1078	VQSRTrancheINDEL99.95to100.00	0	none	1.0799999999999996e-4	0	36	1.0799999999999996e-4
chr7-006859537-G-C	chr7	6859537	G	C	1078	VQSRTrancheINDEL99.95to100.00	1.8914e-4	nfe	5.2999999999999994e-5	0	36	1.8914e-4
chr7-006859537-G-GCCCC	chr7	6859537	G	GCCCC	1078	VQSRTrancheINDEL99.95to100.00	0	none	0	0	36	1e-6
chr7-006859538-T-*	chr7	6859538	T	*	337	PASS	0	none	0.133787	0	34	0.133787
chr7-006859538-T-C	chr7	6859538	T	C	337	PASS	4.266e-5	nfe	0	0	34	4.266e-5
chr7-006859538-T-G	chr7	6859538	T	G	337	PASS	7.8078e-4	nfe	1.27e-4	0	34	7.8078e-4
chr7-006859539-G-*	chr7	6859539	G	*	254014	VQSRTrancheINDEL99.90to99.95	0	none	0.07165700000000003	0	36	0.07165700000000003
chr7-006859539-G-A	chr7	6859539	G	A	254014	VQSRTrancheINDEL99.90to99.95	0	none	0	0	36	1e-6
chr7-006859539-G-C	chr7	6859539	G	C	254014	VQSRTrancheINDEL99.90to99.95	0.06248	amr	0.060576	0	36	0.06248
chr7-006859539-G-GCCC	chr7	6859539	G	GCCC	254014	VQSRTrancheINDEL99.90to99.95	0	none	0	0	36	1e-6
chr7-006859539-G-GCCCC	chr7	6859539	G	GCCCC	254014	VQSRTrancheINDEL99.90to99.95	0	none	0	0	36	1e-6
chr7-006859539-G-T	chr7	6859539	G	T	254014	VQSRTrancheINDEL99.90to99.95	4.18e-6	nfe	5.2999999999999994e-5	0	36	5.2999999999999994e-5
chr7-006859543-A-*	chr7	6859543	A	*	267621	PASS	0	none	2.9400000000000004e-4	0	34	2.9400000000000004e-4
chr7-006859543-A-C	chr7	6859543	A	C	267621	PASS	0.044896	amr	0.06596	0	34	0.06596
chr7-006859543-A-G	chr7	6859543	A	G	267621	PASS	0	none	0	0	34	1e-6
chr7-006859570-C-A	chr7	6859570	C	A	15332	PASS	9.3684e-4	nfe	0.00798399999999999	0	54	0.00798399999999999
chr7-006859603-G-A	chr7	6859603	G	A	41830	VQSRTrancheSNP99.95to100.00	0.012394	afr	0.00832399999999999	1	66	0.012394
chr7-006859640-T-C	chr7	6859640	T	C	11952	PASS	2.5772e-4	nfe	0.005802	1	130	0.005802
chr7-006859662-A-G	chr7	6859662	A	G	4919812	PASS	0.37243	nfe	0.28658799999999995	52	132	0.37243
chr7-006859669-G-A	chr7	6859669	G	A	5382	PASS	3.3007e-4	nfe	1.27e-4	1	134	3.3007e-4
chr7-006859669-G-T	chr7	6859669	G	T	5382	PASS	5.8992e-4	afr	0	0	134	5.8992e-4
chr7-006859694-T-C	chr7	6859694	T	C	6562	PASS	0	none	0	0	134	1e-6
chr7-006859694-T-G	chr7	6859694	T	G	6562	PASS	7.538e-5	nfe	0.00259	1	134	0.00259
chr7-006859718-T-C	chr7	6859718	T	C	1444	PASS	5.63e-6	nfe	7.040000000000005e-4	0	132	7.040000000000005e-4
chr7-006859764-C-T	chr7	6859764	C	T	5444282	PASS	0.36316	afr	0.3011049999999999	34	134	0.36316
chr7-006859784-A-G	chr7	6859784	A	G	3423497	PASS	0.43851	eas	0.19541200000000003	27	134	0.43851
chr7-006859834-CG-*	chr7	6859834	CG	*	3965132	PASS	0	none	9e-6	0	134	9e-6
chr7-006859834-CG-C	chr7	6859834	CG	C	3965132	PASS	0.47719	nfe	0.3845109999999997	63	134	0.47719
chr7-006859834-CG-TG	chr7	6859834	CG	TG	3965132	PASS	0	none	2.2000000000000003e-5	0	134	2.2000000000000003e-5
chr7-006859835-G-*	chr7	6859835	G	*	28302	PASS	0	none	0.3845109999999997	63	134	0.3845109999999997
chr7-006859835-G-A	chr7	6859835	G	A	28302	PASS	0.036657	afr	8.450000000000003e-4	0	134	0.036657
chr7-006859835-G-T	chr7	6859835	G	T	28302	PASS	1.5108e-4	nfe	0	0	134	1.5108e-4
chr7-006859863-T-C	chr7	6859863	T	C	31604	VQSRTrancheSNP99.80to99.90	0.0028296	sas	0.01351299999999999	2	130	0.01351299999999999
chr7-006859896-T-C	chr7	6859896	T	C	83643	VQSRTrancheSNP99.80to99.90	0.008442	sas	0.01846100000000001	5	130	0.01846100000000001
chr7-006859901-C-T	chr7	6859901	C	T	102061	VQSRTrancheSNP99.80to99.90	0.021366	afr	0.02017700000000002	5	130	0.021366
chr7-006867068-A-G	chr7	6867068	A	G	1016552	VQSRTrancheSNP99.90to99.95	0.32987	afr	0.073905	0	0	0.32987
chr7-006867205-A-G	chr7	6867205	A	G	1836033	VQSRTrancheSNP99.90to99.95	0.39383	afr	0.09771300000000002	1	8	0.39383
chr7-006867472-AAGC-A	chr7	6867472	AAGC	A	1614027.97	VQSRTrancheINDEL99.90to99.95	0	none	0	0	118	1e-6
chr7-006867472-AAGC-ACAGC	chr7	6867472	AAGC	ACAGC	1614027.97	VQSRTrancheINDEL99.90to99.95	0	none	0.07580300000000001	6	118	0.07580300000000001
chr7-006867503-T-C	chr7	6867503	T	C	1350046	VQSRTrancheSNP99.70to99.80	0.099034	afr	0.07366800000000001	6	122	0.099034
chr7-006867548-C-G	chr7	6867548	C	G	9971	VQSRTrancheSNP99.80to99.90	8.34e-6	nfe	9e-6	0	130	9e-6
chr7-006867548-C-T	chr7	6867548	C	T	9971	VQSRTrancheSNP99.80to99.90	6.0962e-4	nfe	1.88e-4	1	130	6.0962e-4
chr7-006867662-G-A	chr7	6867662	G	A	1735209	VQSRTrancheSNP99.70to99.80	0.43096	afr	0.10643700000000002	9	128	0.43096
chr7-006867771-C-CA	chr7	6867771	C	CA	114058.97	VQSRTrancheINDEL99.50to99.90	0.14617	afr	0.01591700000000002	1	98	0.14617
chr7-006867784-A-G	chr7	6867784	A	G	306811	PASS	0.11279	afr	0.0287	1	90	0.11279
chr7-006867813-C-A	chr7	6867813	C	A	196489	PASS	0.038576	nfe	0.02167500000000001	2	72	0.038576
chr7-006879934-T-C	chr7	6879934	T	C	3517343	PASS	0.61876	sas	0.3524349999999998	1	2	0.61876
chr7-006879935-G-A	chr7	6879935	G	A	10597	PASS	0.0033926	nfe	8.890000000000005e-4	0	2	0.0033926
chr7-006880010-C-A	chr7	6880010	C	A	44459	PASS	0	none	3.6999999999999985e-5	0	32	3.6999999999999985e-5
chr7-006880010-C-T	chr7	6880010	C	T	44459	PASS	0.0062605	nfe	0.003464	0	32	0.0062605
chr7-006880076-G-C	chr7	6880076	G	C	6437834	PASS	0.78489	afr	0.43792499999999984	35	72	0.78489
chr7-006880076-G-T	chr7	6880076	G	T	6437834	PASS	0	none	0	0	72	1e-6
chr7-006880114-CA-*	chr7	6880114	CA	*	34976.97	PASS	0	none	0.00110699999999999	0	104	0.00110699999999999
chr7-006880114-CA-C	chr7	6880114	CA	C	34976.97	PASS	0.0094502	sas	8.68e-4	0	104	0.0094502
chr7-006880114-CA-CAA	chr7	6880114	CA	CAA	34976.97	PASS	0	none	0.00431	0	104	0.00431
chr7-006880118-CA-*	chr7	6880118	CA	*	7081337	PASS	0	none	0.00122799999999999	0	106	0.00122799999999999
chr7-006880118-CA-AA	chr7	6880118	CA	AA	7081337	PASS	0	none	0.45565099999999936	48	106	0.45565099999999936
chr7-006880118-CA-C	chr7	6880118	CA	C	7081337	PASS	0	none	9e-6	0	106	9e-6
chr7-006880284-G-A	chr7	6880284	G	A	172164	PASS	0.011603	sas	0.004313	1	130	0.011603
chr7-006880544-T-G	chr7	6880544	T	G	30806	PASS	0.0021617	amr	5.640000000000005e-4	1	130	0.0021617
chr7-006900376-G-A	chr7	6900376	G	A	30017	PASS	2.35e-6	nfe	0	1	134	2.35e-6
chr7-006900376-G-T	chr7	6900376	G	T	30017	PASS	0.0046385	afr	0.00122899999999999	0	134	0.0046385
chr7-006900587-T-A	chr7	6900587	T	A	267343	PASS	0.02156	nfe	0.01120799999999999	1	134	0.02156
chr7-006900589-T-G	chr7	6900589	T	G	13998786	PASS	0.71983	afr	0.5991550000000007	72	134	0.71983
chr7-006923825-G-A	chr7	6923825	G	A	754245	PASS	0.037614	nfe	0.02785800000000001	4	134	0.037614
chr7-006923899-C-A	chr7	6923899	C	A	23968	PASS	5.73e-4	nfe	1.47e-4	1	134	5.73e-4
chr7-006923899-C-T	chr7	6923899	C	T	23968	PASS	2.2508e-4	sas	2.2999999999999995e-4	0	134	2.2999999999999995e-4
chr7-006923933-T-C	chr7	6923933	T	C	1599989	PASS	0.17229	amr	0.051752	5	134	0.17229
chr7-006924028-T-A	chr7	6924028	T	A	15516075	PASS	0	none	9e-6	0	134	9e-6
chr7-006924028-T-C	chr7	6924028	T	C	15516075	PASS	0.87261	afr	0.6333160000000004	74	134	0.87261
chr7-006924058-G-T	chr7	6924058	G	T	8121293	PASS	0.7179	afr	0.38394899999999976	44	132	0.7179
chr7-006924143-T-C	chr7	6924143	T	C	1134252	PASS	0.16279	amr	0.05273200000000001	5	128	0.16279
chr7-006924160-C-G	chr7	6924160	C	G	1142334	PASS	1.1004e-4	afr	9e-6	0	126	1.1004e-4
chr7-006924160-C-T	chr7	6924160	C	T	1142334	PASS	0.16653	amr	0.05088600000000001	5	126	0.16653
chr7-006924162-C-A	chr7	6924162	C	A	74200	PASS	0	none	0	0	126	1e-6
chr7-006924162-C-T	chr7	6924162	C	T	74200	PASS	0.0055706	nfe	0.003346	1	126	0.0055706
chr7-006924209-C-T	chr7	6924209	C	T	416688	PASS	0.022916	sas	0.01423599999999998	3	98	0.022916
chr7-006924315-A-AT	chr7	6924315	A	AT	983551.97	PASS	0.16772	amr	0.04835900000000002	3	52	0.16772
chr7-006924315-A-ATAC	chr7	6924315	A	ATAC	983551.97	PASS	0	none	0	0	52	1e-6
chr7-006924367-C-*	chr7	6924367	C	*	9949377	PASS	0	none	0	0	56	1e-6
chr7-006924367-C-A	chr7	6924367	C	A	9949377	PASS	0	none	0	0	56	1e-6
chr7-006924367-C-G	chr7	6924367	C	G	9949377	PASS	0.89639	afr	0.5648830000000002	35	56	0.89639
chr7-006924562-C-G	chr7	6924562	C	G	186559	PASS	0.020994	nfe	0.01448599999999999	3	134	0.020994
chr7-006924591-T-A	chr7	6924591	T	A	4139597	VQSRTrancheSNP99.80to99.90	0	none	0	0	132	1e-6
chr7-006924591-T-C	chr7	6924591	T	C	4139597	VQSRTrancheSNP99.80to99.90	0.21035	amr	0.216565	29	132	0.216565
chr7-006924601-A-T	chr7	6924601	A	T	4351921	VQSRTrancheSNP99.80to99.90	0.20241	amr	0.217698	29	132	0.217698
chr7-006924605-T-C	chr7	6924605	T	C	4264844	VQSRTrancheSNP99.80to99.90	0.20049	amr	0.218534	29	132	0.218534
chr7-006924696-C-T	chr7	6924696	C	T	117546	PASS	0.0082069	nfe	0.006783	1	134	0.0082069
chr7-006924737-T-C	chr7	6924737	T	C	6093318	VQSRTrancheSNP99.80to99.90	0.28838	nfe	0.24007200000000004	29	134	0.28838
chr7-006924788-C-A	chr7	6924788	C	A	48761	PASS	0.011919	afr	0.00189099999999999	1	134	0.011919
chr7-006924793-C-A	chr7	6924793	C	A	46372	PASS	1.8206e-4	nfe	9e-6	0	134	1.8206e-4
chr7-006924793-C-T	chr7	6924793	C	T	46372	PASS	0.011435	afr	0.00169399999999999	1	134	0.011435
chr7-006924807-C-T	chr7	6924807	C	T	1123660	VQSRTrancheSNP99.90to99.95	0.16787	amr	0.05348900000000001	5	134	0.16787
chr7-006924843-A-G	chr7	6924843	A	G	5440823	VQSRTrancheSNP99.90to99.95	0.28415	nfe	0.238966	29	134	0.28415
chr7-006924881-T-C	chr7	6924881	T	C	18646384	VQSRTrancheSNP99.80to99.90	0.91996	afr	0.6369160000000006	74	134	0.91996
chr7-006924910-G-A	chr7	6924910	G	A	1402338	PASS	0.1588	amr	0.05367600000000001	5	134	0.1588
chr7-006924975-C-T	chr7	6924975	C	T	7919554	PASS	0.27651	nfe	0.239721	29	134	0.27651
chr7-006925021-G-C	chr7	6925021	G	C	14211900	PASS	0.73642	afr	0.3864299999999998	44	134	0.73642
chr7-006925151-T-A	chr7	6925151	T	A	11152557	PASS	0	none	0	0	134	1e-6
chr7-006925151-T-C	chr7	6925151	T	C	11152557	PASS	0.8335	afr	0.6221900000000002	73	134	0.8335
chr7-006925512-A-G	chr7	6925512	A	G	572541	VQSRTrancheSNP99.90to99.95	0.14049	amr	0.05219300000000002	4	106	0.14049
chr7-006925512-A-T	chr7	6925512	A	T	572541	VQSRTrancheSNP99.90to99.95	0	none	3.6999999999999985e-5	0	106	3.6999999999999985e-5
chr7-006925624-A-T	chr7	6925624	A	T	444023	PASS	0.036768	nfe	0.02804400000000001	4	134	0.036768
chr7-006925690-C-T	chr7	6925690	C	T	14766	PASS	0.0088446	afr	0.00135099999999999	1	134	0.0088446
chr7-006925703-T-TG	chr7	6925703	T	TG	10735561.97	VQSRTrancheINDEL99.50to99.90	9.89e-6	sas	0	0	134	9.89e-6
chr7-006925703-T-TGTG	chr7	6925703	T	TGTG	10735561.97	VQSRTrancheINDEL99.50to99.90	0.31526	nfe	0.241421	29	134	0.31526
chr7-006925770-G-A	chr7	6925770	G	A	15752	PASS	0.009035	afr	0.00164499999999999	1	134	0.009035
chr7-006925793-A-G	chr7	6925793	A	G	346449	PASS	0.029323	nfe	0.023428	3	128	0.029323
chr7-006925853-G-A	chr7	6925853	G	A	2258611	VQSRTrancheSNP99.80to99.90	0.29978	nfe	0.234555	28	132	0.29978
chr7-006925853-G-T	chr7	6925853	G	T	2258611	VQSRTrancheSNP99.80to99.90	5.041e-5	amr	2.09e-4	0	132	2.09e-4
chr7-006926722-G-A	chr7	6926722	G	A	5299732	PASS	0.77317	afr	0.35922099999999985	41	132	0.77317
chr7-006926734-T-C	chr7	6926734	T	C	2430212	PASS	0.21705	nfe	0.185339	23	130	0.21705
chr7-006926791-C-G	chr7	6926791	C	G	1596713	VQSRTrancheSNP99.90to99.95	0.18291	amr	0.08286	9	134	0.18291
chr7-006926843-A-G	chr7	6926843	A	G	16411919	PASS	0.91276	afr	0.6387030000000006	75	134	0.91276
chr7-006926843-A-T	chr7	6926843	A	T	16411919	PASS	0	none	0	0	134	1e-6
chr7-006926898-T-C	chr7	6926898	T	C	1140980	VQSRTrancheSNP99.95to100.00	0.16836	amr	0.063651	6	134	0.16836
chr7-006926937-A-C	chr7	6926937	A	C	16056906	PASS	0	none	9e-6	0	134	9e-6
chr7-006926937-A-T	chr7	6926937	A	T	16056906	PASS	0.91366	afr	0.6375930000000005	74	134	0.91366
chr7-006926965-AG-A	chr7	6926965	AG	A	594502.97	VQSRTrancheINDEL95.00to96.00	0.056576	amr	0.04598500000000002	5	134	0.056576
chr7-006926966-G-*	chr7	6926966	G	*	81	PASS	0	none	0.04598500000000002	5	134	0.04598500000000002
chr7-006926966-G-C	chr7	6926966	G	C	81	PASS	2.222e-5	amr	9e-6	0	134	2.222e-5
chr7-006926967-C-G	chr7	6926967	C	G	1315	PASS	2.4753e-4	nfe	2.2000000000000003e-5	1	134	2.4753e-4
chr7-006926971-T-*	chr7	6926971	T	*	601955	PASS	0	none	9e-6	0	134	9e-6
chr7-006926971-T-C	chr7	6926971	T	C	601955	PASS	0.060929	amr	0.04609200000000002	5	134	0.060929
chr7-006927027-C-G	chr7	6927027	C	G	5111370	PASS	0.73481	afr	0.40070299999999937	46	134	0.73481
chr7-006928401-C-T	chr7	6928401	C	T	96105	PASS	0.0080333	mid	0.005854	2	134	0.0080333
chr7-006928437-G-A	chr7	6928437	G	A	640086	PASS	0.038951	nfe	0.02913200000000002	4	134	0.038951
chr7-006928524-G-A	chr7	6928524	G	A	1349	PASS	5.528e-5	nfe	0	1	134	5.528e-5
chr7-006928735-C-G	chr7	6928735	C	G	319659	PASS	0.019245	nfe	0.01102499999999999	4	134	0.019245
chr7-006928735-C-T	chr7	6928735	C	T	319659	PASS	3.81e-5	eas	3.6999999999999985e-5	0	134	3.81e-5
chr7-006929503-C-T	chr7	6929503	C	T	2553078	PASS	0.17075	nfe	0.133794	23	134	0.17075
chr7-006929554-A-G	chr7	6929554	A	G	8279	PASS	0.0011716	nfe	2.2999999999999995e-4	2	134	0.0011716
chr7-006929564-G-C	chr7	6929564	G	C	3131945	PASS	0.21873	eas	0.12785000000000002	12	134	0.21873
chr7-006929754-G-A	chr7	6929754	G	A	1154139	PASS	0.16821	amr	0.03407500000000001	5	134	0.16821
chr7-006930562-T-C	chr7	6930562	T	C	5130798	PASS	0.24055	afr	0.15150200000000005	15	134	0.24055
chr7-006930563-G-C	chr7	6930563	G	C	5036802	PASS	0.23939	afr	0.147814	15	134	0.23939
chr7-006930622-T-A	chr7	6930622	T	A	5101337	PASS	0.21296	sas	0.159983	24	134	0.21296
chr7-006930688-G-A	chr7	6930688	G	A	6424654	PASS	0.22073	afr	0.123359	10	134	0.22073
chr7-006930770-T-G	chr7	6930770	T	G	42758256	PASS	0.79938	afr	0.541727	67	134	0.79938
chr7-006930775-G-A	chr7	6930775	G	A	15224575	PASS	0.37665	amr	0.188135	21	134	0.37665
chr7-006930884-C-T	chr7	6930884	C	T	1448091	PASS	0.16612	amr	0.03404900000000002	4	134	0.16612
chr7-006930885-G-A	chr7	6930885	G	A	19684	VQSRTrancheSNP99.70to99.80	6.8067e-4	nfe	3.160000000000005e-4	1	134	6.8067e-4
chr7-006930894-T-C	chr7	6930894	T	C	217002	VQSRTrancheSNP99.80to99.90	0.0078629	sas	0.004595	1	134	0.0078629
chr7-006930956-C-T	chr7	6930956	C	T	17090043	PASS	0.76861	afr	0.5479510000000001	67	134	0.76861
chr7-006930975-T-G	chr7	6930975	T	G	1622683	PASS	0.20542	eas	0.05207300000000001	7	134	0.20542
chr7-006931553-C-T	chr7	6931553	C	T	133276	VQSRTrancheSNP99.80to99.90	0.025155	nfe	0.01319399999999998	2	118	0.025155
chr7-006931607-T-C	chr7	6931607	T	C	3897738	VQSRTrancheSNP99.90to99.95	0.59978	afr	0.3640279999999993	42	118	0.59978
chr7-006931635-A-G	chr7	6931635	A	G	8427645	VQSRTrancheSNP99.90to99.95	0.77817	eas	0.545291	68	128	0.77817
chr7-006931661-G-A	chr7	6931661	G	A	2549471	VQSRTrancheSNP99.90to99.95	0.20729	afr	0.164498	24	132	0.20729
chr7-006931750-AG-A	chr7	6931750	AG	A	23786565.97	VQSRTrancheINDEL99.00to99.50	0.99746	nfe	0.9894830000000004	134	134	0.99746
chr7-006931776-G-GA	chr7	6931776	G	GA	12795253.97	VQSRTrancheINDEL99.50to99.90	0	none	9e-6	0	134	9e-6
chr7-006931776-G-GC	chr7	6931776	G	GC	12795253.97	VQSRTrancheINDEL99.50to99.90	0.78545	eas	0.541565	69	134	0.78545
chr7-006931776-G-GT	chr7	6931776	G	GT	12795253.97	VQSRTrancheINDEL99.50to99.90	0	none	0	0	134	1e-6
chr7-006931779-T-*	chr7	6931779	T	*	12862626	VQSRTrancheINDEL99.50to99.90	0	none	0	0	134	1e-6
chr7-006931779-T-A	chr7	6931779	T	A	12862626	VQSRTrancheINDEL99.50to99.90	5.301e-5	afr	0	0	134	5.301e-5
chr7-006931779-T-C	chr7	6931779	T	C	12862626	VQSRTrancheINDEL99.50to99.90	1.8063e-4	nfe	9e-6	0	134	1.8063e-4
chr7-006931779-T-G	chr7	6931779	T	G	12862626	VQSRTrancheINDEL99.50to99.90	0.78795	eas	0.5417	69	134	0.78795
chr7-006931779-T-TG	chr7	6931779	T	TG	12862626	VQSRTrancheINDEL99.50to99.90	9.283e-5	sas	0	0	134	9.283e-5
chr7-006931907-C-T	chr7	6931907	C	T	604690	PASS	0.078663	mid	0.06693300000000002	8	114	0.078663
chr7-006935006-T-*	chr7	6935006	T	*	35495	PASS	0	none	0.003702	0	134	0.003702
chr7-006935006-T-C	chr7	6935006	T	C	35495	PASS	0.029685	afr	0.001991	1	134	0.029685
chr7-006935056-C-T	chr7	6935056	C	T	962993	PASS	0.0654	nfe	0.04099800000000001	7	134	0.0654
chr7-006935079-T-A	chr7	6935079	T	A	27485	PASS	0.0014722	eas	5.41e-4	1	134	0.0014722
chr7-006935184-C-T	chr7	6935184	C	T	824738	PASS	0.11269	amr	0.018911	5	134	0.11269
chr7-006935210-T-G	chr7	6935210	T	G	8965520	PASS	0.36629	eas	0.138718	9	134	0.36629
chr7-006935222-G-A	chr7	6935222	G	A	3535403	PASS	0.22981	eas	0.06129600000000002	1	134	0.22981
chr7-006935241-G-C	chr7	6935241	G	C	907566	PASS	0.03566	afr	0.01943900000000001	3	134	0.03566
chr7-006935257-T-C	chr7	6935257	T	C	32740581	PASS	0.76373	eas	0.3111239999999996	28	134	0.76373
chr7-006935264-T-C	chr7	6935264	T	C	32955131	PASS	0.76544	eas	0.31169199999999964	28	134	0.76544
chr7-006935296-C-T	chr7	6935296	C	T	993	PASS	3.1658e-4	eas	0	1	134	3.1658e-4
chr7-006935303-A-G	chr7	6935303	A	G	26260602	PASS	0.85116	eas	0.43220099999999984	44	134	0.85116
chr7-006935346-A-G	chr7	6935346	A	G	2774951	PASS	0.12185	sas	0.076104	10	134	0.12185
chr7-006935355-G-*	chr7	6935355	G	*	16379983	PASS	0	none	9e-6	0	134	9e-6
chr7-006935355-G-A	chr7	6935355	G	A	16379983	PASS	0.48894	eas	0.3808889999999997	46	134	0.48894
chr7-006935355-G-T	chr7	6935355	G	T	16379983	PASS	0.062041	amr	0.002215	0	134	0.062041
chr7-006935400-G-T	chr7	6935400	G	T	298037	PASS	0.092518	afr	0.01530099999999999	1	134	0.092518
chr7-006935401-C-T	chr7	6935401	C	T	1579901	PASS	0.11518	sas	0.07208500000000002	10	134	0.11518
chr7-006935419-G-A	chr7	6935419	G	A	128351	PASS	0.01132	afr	0.005519	2	134	0.01132
chr7-006935419-G-C	chr7	6935419	G	C	128351	PASS	0.0047691	afr	2.2999999999999995e-4	0	134	0.0047691
chr7-006936191-T-G	chr7	6936191	T	G	155003	PASS	0.085236	afr	0.006809	1	134	0.085236
chr7-006936194-C-T	chr7	6936194	C	T	1448735	PASS	0.069996	afr	0.02632000000000002	5	134	0.069996
chr7-006936203-G-A	chr7	6936203	G	A	1249962	PASS	0.035401	nfe	0.02015200000000002	5	134	0.035401
chr7-006936306-G-T	chr7	6936306	G	T	1254174	PASS	0.068727	afr	0.02618700000000001	4	134	0.068727
chr7-006936342-T-C	chr7	6936342	T	C	16562912	PASS	0.84343	eas	0.32795299999999955	38	134	0.84343
chr7-006936351-G-A	chr7	6936351	G	A	288821	PASS	0.10287	afr	0.00878199999999999	1	134	0.10287
chr7-006936402-C-G	chr7	6936402	C	G	1212	PASS	0	none	0	1	134	1e-6
chr7-006936447-C-A	chr7	6936447	C	A	510208	PASS	0.015688	nfe	0.01139199999999999	6	134	0.015688
chr7-006936447-C-T	chr7	6936447	C	T	510208	PASS	1.2639e-4	nfe	3.6999999999999985e-5	0	134	1.2639e-4
chr7-006936474-G-A	chr7	6936474	G	A	3424581	PASS	0.15302	amr	0.07720300000000001	9	134	0.15302
chr7-006936673-A-G	chr7	6936673	A	G	681976	PASS	0.053021	nfe	0.03537900000000002	3	134	0.053021
chr7-006937740-G-A	chr7	6937740	G	A	108656	VQSRTrancheSNP99.80to99.90	0.012657	nfe	0.00859999999999998	1	134	0.012657
chr7-006937920-C-T	chr7	6937920	C	T	5165770	PASS	0.31669	afr	0.137668	22	134	0.31669
chr7-006937926-G-A	chr7	6937926	G	A	5456551	PASS	0.31356	afr	0.138906	22	134	0.31356
chr7-006937926-G-T	chr7	6937926	G	T	5456551	PASS	6.532e-5	eas	0	0	134	6.532e-5
chr7-006937927-T-C	chr7	6937927	T	C	866065	PASS	0.03656	nfe	0.02245300000000002	5	134	0.03656
chr7-006937935-G-A	chr7	6937935	G	A	1081223	PASS	0.080134	afr	0.03096500000000001	5	134	0.080134
chr7-006937935-G-C	chr7	6937935	G	C	1081223	PASS	5.829e-5	amr	0	0	134	5.829e-5
chr7-006937947-C-T	chr7	6937947	C	T	5454656	PASS	0.31385	afr	0.192312	25	134	0.31385
chr7-006937975-G-A	chr7	6937975	G	A	467854	PASS	0.25399	afr	0.026028	1	134	0.25399
chr7-006937980-G-A	chr7	6937980	G	A	1663	PASS	8.15e-6	nfe	9e-6	1	134	9e-6
chr7-006938021-C-T	chr7	6938021	C	T	282836	PASS	0.023119	nfe	0.01472299999999999	1	134	0.023119
chr7-006938047-G-T	chr7	6938047	G	T	203027	PASS	0.016057	nfe	0.01084199999999998	1	134	0.016057
chr7-006938074-T-A	chr7	6938074	T	A	1629059	PASS	3.16e-6	nfe	2.2000000000000003e-5	0	132	2.2000000000000003e-5
chr7-006938074-T-C	chr7	6938074	T	C	1629059	PASS	0.14316	nfe	0.12061000000000002	21	132	0.14316
chr7-006938074-T-G	chr7	6938074	T	G	1629059	PASS	2.71e-4	afr	2.2000000000000003e-5	0	132	2.71e-4
chr7-006939463-G-T	chr7	6939463	G	T	3372831	PASS	0.16407	amr	0.08825100000000001	11	134	0.16407
chr7-006939464-C-G	chr7	6939464	C	G	3395202	PASS	0.16399	amr	0.08825100000000001	11	134	0.16399
chr7-006939466-C-G	chr7	6939466	C	G	3394781	PASS	0.16386	amr	0.08825100000000001	11	134	0.16386
chr7-006939472-C-A	chr7	6939472	C	A	279444	PASS	0.016149	nfe	0.00891199999999999	1	134	0.016149
chr7-006939472-C-G	chr7	6939472	C	G	279444	PASS	8.6e-5	mid	3.6999999999999985e-5	0	134	8.6e-5
chr7-006939472-C-T	chr7	6939472	C	T	279444	PASS	1.02e-5	nfe	9e-6	0	134	1.02e-5
chr7-006939668-C-G	chr7	6939668	C	G	114369	PASS	0.094	afr	0.006965	1	134	0.094
chr7-006939707-C-T	chr7	6939707	C	T	7694215	PASS	0.87723	afr	0.4882389999999994	61	134	0.87723
chr7-007078168-C-T	chr7	7078168	C	T	370390	PASS	0.54953	eas	0.07654100000000001	14	112	0.54953
chr7-007078235-C-CT	chr7	7078235	C	CT	846641	PASS	7.3430000000000007e-05	eas	9e-6	0	120	7.3430000000000007e-05
chr7-007078235-C-T	chr7	7078235	C	T	846641	PASS	0.55246	eas	0.091168	14	120	0.55246
chr7-007078341-G-A	chr7	7078341	G	A	101524	PASS	0.010412	nfe	0.007016	1	132	0.010412
chr7-007078494-T-A	chr7	7078494	T	A	651	PASS	5.134e-5	nfe	0	1	134	5.134e-5
chr7-007078587-A-G	chr7	7078587	A	G	671879	PASS	0.19841	eas	0.036497	4	134	0.19841
chr7-007078614-C-G	chr7	7078614	C	G	12020724	PASS	0.5374	nfe	0.48071899999999945	78	134	0.5374
chr7-007078633-A-G	chr7	7078633	A	G	12183734	PASS	0.53164	nfe	0.4616779999999993	77	134	0.53164
chr7-007078633-A-T	chr7	7078633	A	T	12183734	PASS	0	none	0	0	134	1e-6
chr7-007078682-T-G	chr7	7078682	T	G	888	PASS	1.327e-5	nfe	0	1	134	1.327e-5
chr7-007079141-C-G	chr7	7079141	C	G	364876	PASS	0.03323	afr	0.01909600000000002	2	134	0.03323
chr7-007079269-C-G	chr7	7079269	C	G	9958137	PASS	0	none	0	0	134	1e-6
chr7-007079269-C-T	chr7	7079269	C	T	9958137	PASS	0.5441	nfe	0.4799619999999994	78	134	0.5441
chr7-007079282-G-A	chr7	7079282	G	A	10251155	PASS	0.54246	nfe	0.48012399999999944	78	134	0.54246
chr7-007079537-C-T	chr7	7079537	C	T	31456	PASS	0.0047617	nfe	0.002766	1	134	0.0047617
chr7-007079628-C-A	chr7	7079628	C	A	267335	PASS	0.14878	afr	0.040117	2	132	0.14878
chr7-007079773-A-G	chr7	7079773	A	G	259	PASS	5.636e-5	nfe	0	1	96	5.636e-5
chr7-007079838-G-A	chr7	7079838	G	A	566751	PASS	0.19281	eas	0.123561	12	90	0.19281
chr7-007178154-G-A	chr7	7178154	G	A	175174	PASS	0.18304	nfe	0.0627	0	0	0.18304
chr7-007178165-T-G	chr7	7178165	T	G	111870	PASS	0.2249	eas	0.04063700000000001	0	0	0.2249
chr7-007178236-G-A	chr7	7178236	G	A	33857	PASS	0.17647	eas	0.01289099999999999	0	2	0.17647
chr7-007210411-G-T	chr7	7210411	G	T	207	PASS	0	none	4.03e-4	0	0	4.03e-4
chr7-007210448-G-*	chr7	7210448	G	*	11335	PASS	0	none	1.87e-4	0	0	1.87e-4
chr7-007210448-G-A	chr7	7210448	G	A	11335	PASS	0	none	0.007068	0	0	0.007068
chr7-007234423-T-G	chr7	7234423	T	G	100053	PASS	0.023896	afr	0.002892	1	134	0.023896
chr7-007234635-T-C	chr7	7234635	T	C	46868	PASS	0.026221	afr	0.003119	1	134	0.026221
chr7-007234953-G-*	chr7	7234953	G	*	562476	PASS	0	none	9e-6	0	2	9e-6
chr7-007234953-G-T	chr7	7234953	G	T	562476	PASS	0.69153	eas	0.2531129999999996	1	2	0.69153
chr7-007238176-G-A	chr7	7238176	G	A	11838599	PASS	0.93575	eas	0.6313670000000005	88	134	0.93575
chr7-007238812-A-G	chr7	7238812	A	G	3032	PASS	9.31e-6	nfe	0	1	134	9.31e-6
chr7-007238816-T-A	chr7	7238816	T	A	1299201	PASS	0.045244	nfe	0.033224	7	134	0.045244
chr7-007238816-T-C	chr7	7238816	T	C	1299201	PASS	6.581e-4	nfe	1.47e-4	0	134	6.581e-4
chr7-007243386-C-T	chr7	7243386	C	T	4262119	PASS	0.54121	afr	0.3692129999999994	60	134	0.54121
chr7-007243938-G-A	chr7	7243938	G	A	731449	PASS	0.56508	eas	0.143907	21	126	0.56508
chr7-007244057-T-A	chr7	7244057	T	A	151914	PASS	0.1121	sas	0.04467800000000001	0	24	0.1121
chr7-007244108-TAAAGAAAAG-T	chr7	7244108	TAAAGAAAAG	T	10103.97	PASS	0	none	0	0	2	1e-6
chr7-007244108-TAAAGAAAAG-TAAAG	chr7	7244108	TAAAGAAAAG	TAAAG	10103.97	PASS	0	none	0.002631	0	2	0.002631
chr7-007259455-A-G	chr7	7259455	A	G	65748	PASS	0.57032	nfe	0.047706	0	0	0.57032
chr7-007259483-CAAA-C	chr7	7259483	CAAA	C	12003.97	PASS	0	none	0	0	0	1e-6
chr7-007259483-CAAA-CA	chr7	7259483	CAAA	CA	12003.97	PASS	0	none	5.2999999999999994e-5	0	0	5.2999999999999994e-5
chr7-007259483-CAAA-CAA	chr7	7259483	CAAA	CAA	12003.97	PASS	0	none	0.00110399999999999	0	0	0.00110399999999999
chr7-007259483-CAAA-CAAAA	chr7	7259483	CAAA	CAAAA	12003.97	PASS	0	none	0.007714	0	0	0.007714
chr7-007259483-CAAA-CAAAAA	chr7	7259483	CAAA	CAAAAA	12003.97	PASS	0	none	6.080000000000004e-4	0	0	6.080000000000004e-4
chr7-007259483-CAAA-CAAAAAA	chr7	7259483	CAAA	CAAAAAA	12003.97	PASS	0	none	3.6999999999999985e-5	0	0	3.6999999999999985e-5
chr7-007357227-C-T	chr7	7357227	C	T	77090	PASS	0.46787	nfe	0.05646300000000002	0	0	0.46787
chr7-007357661-GGAA-G	chr7	7357661	GGAA	G	16672.97	PASS	0	none	6.999999999999998e-5	0	0	6.999999999999998e-5
chr7-007357661-GGAA-GA	chr7	7357661	GGAA	GA	16672.97	PASS	0	none	1.47e-4	0	0	1.47e-4
chr7-007357661-GGAA-GAAAAAGAA	chr7	7357661	GGAA	GAAAAAGAA	16672.97	PASS	0	none	9e-6	0	0	9e-6
chr7-007357661-GGAA-GAAAAGAA	chr7	7357661	GGAA	GAAAAGAA	16672.97	PASS	0	none	1.27e-4	0	0	1.27e-4
chr7-007357661-GGAA-GAAAGAA	chr7	7357661	GGAA	GAAAGAA	16672.97	PASS	0	none	0.00100799999999999	0	0	0.00100799999999999
chr7-007357661-GGAA-GAAGAA	chr7	7357661	GGAA	GAAGAA	16672.97	PASS	0	none	0.004808	0	0	0.004808
chr7-007357661-GGAA-GAGAA	chr7	7357661	GGAA	GAGAA	16672.97	PASS	0	none	0.00190899999999999	0	0	0.00190899999999999
chr7-007357662-GAAA-*	chr7	7357662	GAAA	*	20494	PASS	0	none	2.720000000000003e-4	0	0	2.720000000000003e-4
chr7-007357662-GAAA-AAAA	chr7	7357662	GAAA	AAAA	20494	PASS	0	none	0.01205499999999999	0	0	0.01205499999999999
chr7-007357662-GAAA-G	chr7	7357662	GAAA	G	20494	PASS	0	none	9e-6	0	0	9e-6
chr7-007357662-GAAA-GA	chr7	7357662	GAAA	GA	20494	PASS	0	none	1.0699999999999996e-4	0	0	1.0699999999999996e-4
chr7-007357662-GAAA-GAA	chr7	7357662	GAAA	GAA	20494	PASS	0	none	2.720000000000003e-4	0	0	2.720000000000003e-4
chr7-007357662-GAAA-GAAAA	chr7	7357662	GAAA	GAAAA	20494	PASS	0	none	1.87e-4	0	0	1.87e-4
chr7-007357662-GAAA-GAAAAA	chr7	7357662	GAAA	GAAAAA	20494	PASS	0	none	3.6999999999999985e-5	0	0	3.6999999999999985e-5
chr7-007357662-GAAA-GTAAAAAAAA	chr7	7357662	GAAA	GTAAAAAAAA	20494	PASS	0	none	9e-6	0	0	9e-6
chr7-007357762-CAG-C	chr7	7357762	CAG	C	37035.97	PASS	0.32853	nfe	0.01944800000000001	0	0	0.32853
chr7-007357968-G-*	chr7	7357968	G	*	107306	PASS	0	none	9e-6	0	0	9e-6
chr7-007357968-G-A	chr7	7357968	G	A	107306	PASS	0.17768	nfe	0.05715600000000001	0	0	0.17768
chr7-007357985-A-G	chr7	7357985	A	G	116654	PASS	0.17768	nfe	0.05670300000000002	0	0	0.17768
chr7-007358212-C-A	chr7	7358212	C	A	1114309	PASS	0	none	0	0	2	1e-6
chr7-007358212-C-T	chr7	7358212	C	T	1114309	PASS	0.82962	nfe	0.5062500000000005	2	2	0.82962
chr7-007358296-A-G	chr7	7358296	A	G	38645	PASS	0.021003	nfe	0.00989699999999998	0	16	0.021003
chr7-007358479-T-G	chr7	7358479	T	G	158873	PASS	0.027383	nfe	0.02015100000000002	2	132	0.027383
chr7-007358826-T-A	chr7	7358826	T	A	11951745	PASS	0	none	9e-6	0	134	9e-6
chr7-007358826-T-G	chr7	7358826	T	G	11951745	PASS	0.87297	eas	0.6848640000000001	103	134	0.87297
chr7-007360608-A-G	chr7	7360608	A	G	12809900	PASS	0.87736	eas	0.7648590000000002	110	134	0.87736
chr7-007360644-T-G	chr7	7360644	T	G	6306	PASS	8.0996e-4	nfe	2.7300000000000035e-4	1	134	8.0996e-4
chr7-007360655-A-G	chr7	7360655	A	G	12625	PASS	9.0985e-4	nfe	5.870000000000004e-4	1	134	9.0985e-4
chr7-007371012-C-A	chr7	7371012	C	A	83976	PASS	0	none	0	0	134	1e-6
chr7-007371012-C-T	chr7	7371012	C	T	83976	PASS	0.030221	afr	0.007327	1	134	0.030221
chr7-007373518-T-A	chr7	7373518	T	A	2503223	PASS	0	none	2.2000000000000003e-5	0	134	2.2000000000000003e-5
chr7-007373518-T-C	chr7	7373518	T	C	2503223	PASS	0.29758	afr	0.06236600000000001	7	134	0.29758
chr7-007375312-C-T	chr7	7375312	C	T	29922	PASS	0.011169	sas	0.004672	1	134	0.011169
chr7-007375402-C-A	chr7	7375402	C	A	58617	PASS	0	none	0	0	134	1e-6
chr7-007375402-C-G	chr7	7375402	C	G	58617	PASS	0.028128	mid	0.004774	1	134	0.028128
chr7-007375586-C-T	chr7	7375586	C	T	5399214	PASS	0.83341	sas	0.7319410000000006	107	132	0.83341
chr7-007380637-T-C	chr7	7380637	T	C	25125	PASS	0.0017107	nfe	0.00101199999999999	1	134	0.0017107
chr7-007380689-G-A	chr7	7380689	G	A	1900	PASS	5.712e-5	nfe	9e-6	1	134	5.712e-5
chr7-007380885-A-T	chr7	7380885	A	T	116657	PASS	0.0094943	nfe	0.005493	1	134	0.0094943
chr7-007380982-T-C	chr7	7380982	T	C	10966600	PASS	0.888	eas	0.7289750000000006	111	134	0.888
chr7-007381592-G-A	chr7	7381592	G	A	22225	PASS	0.0024251	nfe	9.160000000000004e-4	1	134	0.0024251
chr7-007381679-A-*	chr7	7381679	A	*	11748253	PASS	0	none	0	0	134	1e-6
chr7-007381679-A-C	chr7	7381679	A	C	11748253	PASS	1.6861e-4	mid	8.9e-5	0	134	1.6861e-4
chr7-007381679-A-G	chr7	7381679	A	G	11748253	PASS	0.88756	eas	0.6900900000000002	102	134	0.88756
chr7-007381734-AATAT-A	chr7	7381734	AATAT	A	188149.97	PASS	0	none	3.6999999999999985e-5	0	124	3.6999999999999985e-5
chr7-007381734-AATAT-AAT	chr7	7381734	AATAT	AAT	188149.97	PASS	0	none	0.03451800000000001	5	124	0.03451800000000001
chr7-007381734-AATAT-AATATAT	chr7	7381734	AATAT	AATATAT	188149.97	PASS	0	none	0.004952	1	124	0.004952
chr7-007381734-AATAT-AATATATAT	chr7	7381734	AATAT	AATATATAT	188149.97	PASS	0	none	3.6999999999999985e-5	0	124	3.6999999999999985e-5
chr7-007381736-T-*	chr7	7381736	T	*	316	PASS	0	none	0.034648	5	92	0.034648
chr7-007381736-T-A	chr7	7381736	T	A	316	PASS	0	none	0	1	92	1e-6
chr7-007417523-GGGGAGGGAGGGA-*	chr7	7417523	GGGGAGGGAGGGA	*	95540.97	PASS	0	none	0.00124899999999999	0	14	0.00124899999999999
chr7-007417523-GGGGAGGGAGGGA-G	chr7	7417523	GGGGAGGGAGGGA	G	95540.97	PASS	0.0099996	sas	0.02911700000000001	0	14	0.02911700000000001
chr7-007417523-GGGGAGGGAGGGA-GAGGGAGGGAGGGA	chr7	7417523	GGGGAGGGAGGGA	GAGGGAGGGAGGGA	95540.97	PASS	0	none	0	0	14	1e-6
chr7-007417523-GGGGAGGGAGGGA-GGGGA	chr7	7417523	GGGGAGGGAGGGA	GGGGA	95540.97	PASS	0	none	0.003033	0	14	0.003033
chr7-007417523-GGGGAGGGAGGGA-GGGGAGGGA	chr7	7417523	GGGGAGGGAGGGA	GGGGAGGGA	95540.97	PASS	0	none	0.002807	0	14	0.002807
chr7-007417523-GGGGAGGGAGGGA-GGGGAGGGAGGGAGGGA	chr7	7417523	GGGGAGGGAGGGA	GGGGAGGGAGGGAGGGA	95540.97	PASS	0	none	0	0	14	1e-6
chr7-007417523-GGGGAGGGAGGGA-GGGGAGGGAGGGAGGGAGGGA	chr7	7417523	GGGGAGGGAGGGA	GGGGAGGGAGGGAGGGAGGGA	95540.97	PASS	0	none	0	0	14	1e-6
chr7-007417524-GGGAGGGAGGGAGGGA-*	chr7	7417524	GGGAGGGAGGGAGGGA	*	3398	PASS	0	none	0.03717800000000002	0	14	0.03717800000000002
chr7-007417524-GGGAGGGAGGGAGGGA-AGGAGGGAGGGAGGGA	chr7	7417524	GGGAGGGAGGGAGGGA	AGGAGGGAGGGAGGGA	3398	PASS	0	none	9e-6	0	14	9e-6
chr7-007417524-GGGAGGGAGGGAGGGA-CGGAGGGAGGGAGGGA	chr7	7417524	GGGAGGGAGGGAGGGA	CGGAGGGAGGGAGGGA	3398	PASS	0	none	2.2000000000000003e-5	0	14	2.2000000000000003e-5
chr7-007417524-GGGAGGGAGGGAGGGA-G	chr7	7417524	GGGAGGGAGGGAGGGA	G	3398	PASS	0	none	0	0	14	1e-6
chr7-007417524-GGGAGGGAGGGAGGGA-GGAGGGAAGGAGGGAGGGAGGGA	chr7	7417524	GGGAGGGAGGGAGGGA	GGAGGGAAGGAGGGAGGGAGGGA	3398	PASS	0	none	0	0	14	1e-6
chr7-007417524-GGGAGGGAGGGAGGGA-GGAGGGGGACAGGGAAGGAGGGAGGGAGGGA	chr7	7417524	GGGAGGGAGGGAGGGA	GGAGGGGGACAGGGAAGGAGGGAGGGAGGGA	3398	PASS	0	none	5.850000000000005e-4	0	14	5.850000000000005e-4
chr7-007417524-GGGAGGGAGGGAGGGA-GGAGGGGGCAGGGAAGGAGGGAGGGAGGGA	chr7	7417524	GGGAGGGAGGGAGGGA	GGAGGGGGCAGGGAAGGAGGGAGGGAGGGA	3398	PASS	0	none	2.2899999999999996e-4	0	14	2.2899999999999996e-4
chr7-007417524-GGGAGGGAGGGAGGGA-GGGGAGGGAGGGA	chr7	7417524	GGGAGGGAGGGAGGGA	GGGGAGGGAGGGA	3398	PASS	0	none	9e-6	0	14	9e-6
chr7-007417525-G-*	chr7	7417525	G	*	41.97	VQSRTrancheINDEL99.50to99.90	0	none	0.03725800000000001	0	14	0.03725800000000001
chr7-007417525-G-GA	chr7	7417525	G	GA	41.97	VQSRTrancheINDEL99.50to99.90	0	none	0	0	14	1e-6
chr7-007417526-GAGGGAGGGAGGGA-*	chr7	7417526	GAGGGAGGGAGGGA	*	379	PASS	0	none	0.03723500000000002	0	18	0.03723500000000002
chr7-007417526-GAGGGAGGGAGGGA-AAGGGAGGGAGGGA	chr7	7417526	GAGGGAGGGAGGGA	AAGGGAGGGAGGGA	379	PASS	0	none	0	0	18	1e-6
chr7-007417526-GAGGGAGGGAGGGA-G	chr7	7417526	GAGGGAGGGAGGGA	G	379	PASS	0	none	9e-6	0	18	9e-6
chr7-007417526-GAGGGAGGGAGGGA-GGGGAGGGAGGGA	chr7	7417526	GAGGGAGGGAGGGA	GGGGAGGGAGGGA	379	PASS	0	none	5.2999999999999994e-5	0	18	5.2999999999999994e-5
chr7-007417526-GAGGGAGGGAGGGA-GGGGGCAGGGAGGGAGGGA	chr7	7417526	GAGGGAGGGAGGGA	GGGGGCAGGGAGGGAGGGA	379	PASS	0	none	0	0	18	1e-6
chr7-007417527-AGGGAGGGAGGGAGGG-*	chr7	7417527	AGGGAGGGAGGGAGGG	*	14126	PASS	0	none	0.03699800000000002	0	16	0.03699800000000002
chr7-007417527-AGGGAGGGAGGGAGGG-A	chr7	7417527	AGGGAGGGAGGGAGGG	A	14126	PASS	0	none	0	0	16	1e-6
chr7-007417527-AGGGAGGGAGGGAGGG-AAGGG	chr7	7417527	AGGGAGGGAGGGAGGG	AAGGG	14126	PASS	0	none	2.93e-4	0	16	2.93e-4
chr7-007417527-AGGGAGGGAGGGAGGG-AAGGGAGGGAGGG	chr7	7417527	AGGGAGGGAGGGAGGG	AAGGGAGGGAGGG	14126	PASS	0	none	2.2000000000000003e-5	0	16	2.2000000000000003e-5
chr7-007417527-AGGGAGGGAGGGAGGG-AG	chr7	7417527	AGGGAGGGAGGGAGGG	AG	14126	PASS	0	none	7.010000000000006e-4	0	16	7.010000000000006e-4
chr7-007417527-AGGGAGGGAGGGAGGG-AGAGGG	chr7	7417527	AGGGAGGGAGGGAGGG	AGAGGG	14126	PASS	0	none	0	0	16	1e-6
chr7-007417527-AGGGAGGGAGGGAGGG-AGG	chr7	7417527	AGGGAGGGAGGGAGGG	AGG	14126	PASS	0	none	0.003413	0	16	0.003413
chr7-007417527-AGGGAGGGAGGGAGGG-CGGGAGGGAGGGAGGG	chr7	7417527	AGGGAGGGAGGGAGGG	CGGGAGGGAGGGAGGG	14126	PASS	0	none	0	0	16	1e-6
chr7-007417527-AGGGAGGGAGGGAGGG-GGGGAGGGAGGGAGGG	chr7	7417527	AGGGAGGGAGGGAGGG	GGGGAGGGAGGGAGGG	14126	PASS	0	none	0.00129799999999999	0	16	0.00129799999999999
chr7-007417527-AGGGAGGGAGGGAGGG-TGGGAGGGAGGGAGGG	chr7	7417527	AGGGAGGGAGGGAGGG	TGGGAGGGAGGGAGGG	14126	PASS	0	none	0	0	16	1e-6
chr7-007417528-GGGAGGGAGGGA-*	chr7	7417528	GGGAGGGAGGGA	*	29794	PASS	0	none	0.037874	0	20	0.037874
chr7-007417528-GGGAGGGAGGGA-CGGAGGGAGGGA	chr7	7417528	GGGAGGGAGGGA	CGGAGGGAGGGA	29794	PASS	0	none	0	0	20	1e-6
chr7-007417528-GGGAGGGAGGGA-G	chr7	7417528	GGGAGGGAGGGA	G	29794	PASS	0.0052254	eas	0.00802999999999999	0	20	0.00802999999999999
chr7-007417529-GGAGGGAGGGA-*	chr7	7417529	GGAGGGAGGGA	*	305865.97	PASS	0	none	0.03923100000000001	0	22	0.03923100000000001
chr7-007417529-GGAGGGAGGGA-G	chr7	7417529	GGAGGGAGGGA	G	305865.97	PASS	0.042797	mid	0.04308400000000001	1	22	0.04308400000000001
chr7-007417530-GAGGGAGGGAGGGGGGGGGGA-*	chr7	7417530	GAGGGAGGGAGGGGGGGGGGA	*	39539	PASS	0	none	0.074902	1	22	0.074902
chr7-007417530-GAGGGAGGGAGGGGGGGGGGA-AAGGGAGGGAGGGGGGGGGGA	chr7	7417530	GAGGGAGGGAGGGGGGGGGGA	AAGGGAGGGAGGGGGGGGGGA	39539	PASS	0	none	0	0	22	1e-6
chr7-007417530-GAGGGAGGGAGGGGGGGGGGA-G	chr7	7417530	GAGGGAGGGAGGGGGGGGGGA	G	39539	PASS	0	none	0	0	22	1e-6
chr7-007417530-GAGGGAGGGAGGGGGGGGGGA-GAAGGGAGGGAGGGGGGGGGGA	chr7	7417530	GAGGGAGGGAGGGGGGGGGGA	GAAGGGAGGGAGGGGGGGGGGA	39539	PASS	0	none	0	0	22	1e-6
chr7-007417530-GAGGGAGGGAGGGGGGGGGGA-GGGGAGGGAGGGGGGGGGGA	chr7	7417530	GAGGGAGGGAGGGGGGGGGGA	GGGGAGGGAGGGGGGGGGGA	39539	PASS	0	none	0.00104199999999999	0	22	0.00104199999999999
chr7-007417530-GAGGGAGGGAGGGGGGGGGGA-GGGGGGGGGGGA	chr7	7417530	GAGGGAGGGAGGGGGGGGGGA	GGGGGGGGGGGA	39539	PASS	0	none	0.004056	0	22	0.004056
chr7-007417531-AGGGAGGGAGGGG-*	chr7	7417531	AGGGAGGGAGGGG	*	9919	PASS	0	none	0.077913	1	22	0.077913
chr7-007417531-AGGGAGGGAGGGG-A	chr7	7417531	AGGGAGGGAGGGG	A	9919	PASS	0	none	0	0	22	1e-6
chr7-007417531-AGGGAGGGAGGGG-AAGGAGGGAGGGGGAGGGAAGGAGGGAGGGGGGAGGGAAGGAGGGAGGGGGGAGGGAAGGAGGGAGGGGGAGGGAAGGAGGGAGGGGGAGGGGGACAGGGAAGGAGGGAGGGGGGAGGGAGGGG	chr7	7417531	AGGGAGGGAGGGG	AAGGAGGGAGGGGGAGGGAAGGAGGGAGGGGGGAGGGAAGGAGGGAGGGGGGAGGGAAGGAGGGAGGGGGAGGGAAGGAGGGAGGGGGAGGGGGACAGGGAAGGAGGGAGGGGGGAGGGAGGGG	9919	PASS	0	none	0	0	22	1e-6
chr7-007417531-AGGGAGGGAGGGG-AAGGAGGGAGGGGGAGGGGGACAGGGAAGGAGGGAGGGGGGAGGGAGGGG	chr7	7417531	AGGGAGGGAGGGG	AAGGAGGGAGGGGGAGGGGGACAGGGAAGGAGGGAGGGGGGAGGGAGGGG	9919	PASS	0	none	1.48e-4	0	22	1.48e-4
chr7-007417531-AGGGAGGGAGGGG-AAGGAGGGAGGGGGGAGGGAAGGAGGGAGGGGGAGGGAAGGAGGGAGGGGGAGGGGTCAGGGAAGGAGGGAGGGGGGAGGGAGGGG	chr7	7417531	AGGGAGGGAGGGG	AAGGAGGGAGGGGGGAGGGAAGGAGGGAGGGGGAGGGAAGGAGGGAGGGGGAGGGGTCAGGGAAGGAGGGAGGGGGGAGGGAGGGG	9919	PASS	0	none	0	0	22	1e-6
chr7-007417531-AGGGAGGGAGGGG-AAGGAGGGAGGGGGGAGGGAAGGAGGGAGGGGGGAGGGAAGGAGGGAGGGGGAGGGAAGGAGGGAGGGGGAGGGAAGGAGGGAGGGGGAGGGGGCAGGGAAGGAGGGAGGGGGGAGGGAGGGG	chr7	7417531	AGGGAGGGAGGGG	AAGGAGGGAGGGGGGAGGGAAGGAGGGAGGGGGGAGGGAAGGAGGGAGGGGGAGGGAAGGAGGGAGGGGGAGGGAAGGAGGGAGGGGGAGGGGGCAGGGAAGGAGGGAGGGGGGAGGGAGGGG	9919	PASS	0	none	9e-6	0	22	9e-6
chr7-007417531-AGGGAGGGAGGGG-AAGGAGGGAGGGGGGAGGGAAGGAGGGAGGGGGGAGGGAAGGAGGGAGGGGGAGGGAAGGAGGGAGGGGGAGGGGGCAGGGAAGGAGGGAGGGGGGAGGGAGGGG	chr7	7417531	AGGGAGGGAGGGG	AAGGAGGGAGGGGGGAGGGAAGGAGGGAGGGGGGAGGGAAGGAGGGAGGGGGAGGGAAGGAGGGAGGGGGAGGGGGCAGGGAAGGAGGGAGGGGGGAGGGAGGGG	9919	PASS	0	none	0	0	22	1e-6
chr7-007417531-AGGGAGGGAGGGG-AAGGAGGGAGGGGGGAGGGAAGGTGGGAGGGGGGAGGGATGGAGGGAGGGGGTGGGAAGGAGGGAGGGGGAGGGAAGGAGGGAGGGGGAGGGGGCAGGGAAGGAGGGAGGGGGGAGGGAGGGG	chr7	7417531	AGGGAGGGAGGGG	AAGGAGGGAGGGGGGAGGGAAGGTGGGAGGGGGGAGGGATGGAGGGAGGGGGTGGGAAGGAGGGAGGGGGAGGGAAGGAGGGAGGGGGAGGGGGCAGGGAAGGAGGGAGGGGGGAGGGAGGGG	9919	PASS	0	none	0	0	22	1e-6
chr7-007417531-AGGGAGGGAGGGG-AAGGAGGGGGGGGGAGGGAGGGG	chr7	7417531	AGGGAGGGAGGGG	AAGGAGGGGGGGGGAGGGAGGGG	9919	PASS	0	none	0	0	22	1e-6
chr7-007417531-AGGGAGGGAGGGG-AGG	chr7	7417531	AGGGAGGGAGGGG	AGG	9919	PASS	0	none	5.399999999999999e-5	0	22	5.399999999999999e-5
chr7-007417531-AGGGAGGGAGGGG-AGGG	chr7	7417531	AGGGAGGGAGGGG	AGGG	9919	PASS	0	none	6.630000000000003e-4	0	22	6.630000000000003e-4
chr7-007417531-AGGGAGGGAGGGG-AGGGGGAGGGAGGGG	chr7	7417531	AGGGAGGGAGGGG	AGGGGGAGGGAGGGG	9919	PASS	0	none	3.6999999999999985e-5	0	22	3.6999999999999985e-5
chr7-007417531-AGGGAGGGAGGGG-AGGGGGGAGGGAGGGG	chr7	7417531	AGGGAGGGAGGGG	AGGGGGGAGGGAGGGG	9919	PASS	0	none	0.00126399999999999	0	22	0.00126399999999999
chr7-007417531-AGGGAGGGAGGGG-CGGGAGGGAGGGG	chr7	7417531	AGGGAGGGAGGGG	CGGGAGGGAGGGG	9919	PASS	0	none	0	0	22	1e-6
chr7-007417531-AGGGAGGGAGGGG-GGGGAGGGAGGGG	chr7	7417531	AGGGAGGGAGGGG	GGGGAGGGAGGGG	9919	PASS	0	none	0.00131299999999999	0	22	0.00131299999999999
chr7-007417532-GGGAGGGA-*	chr7	7417532	GGGAGGGA	*	8363	PASS	0	none	0.08424400000000001	1	22	0.08424400000000001
chr7-007417532-GGGAGGGA-AGGAGGGA	chr7	7417532	GGGAGGGA	AGGAGGGA	8363	PASS	0	none	7.720000000000004e-4	0	22	7.720000000000004e-4
chr7-007417532-GGGAGGGA-CGGAGGGA	chr7	7417532	GGGAGGGA	CGGAGGGA	8363	PASS	0	none	0	0	22	1e-6
chr7-007417532-GGGAGGGA-G	chr7	7417532	GGGAGGGA	G	8363	PASS	0.0025387	afr	0.00129799999999999	0	22	0.0025387
chr7-007417532-GGGAGGGA-GGAGGGAGGGGGAGGGAAGGAGGGAGGGGGGAGGGAAGGAGGGAGGGGGGAGGGACGGAGGGA	chr7	7417532	GGGAGGGA	GGAGGGAGGGGGAGGGAAGGAGGGAGGGGGGAGGGAAGGAGGGAGGGGGGAGGGACGGAGGGA	8363	PASS	0	none	0	0	22	1e-6
chr7-007417533-GGAGGGA-*	chr7	7417533	GGAGGGA	*	14558	PASS	0	none	0.085333	1	22	0.085333
chr7-007417533-GGAGGGA-AGAGGGA	chr7	7417533	GGAGGGA	AGAGGGA	14558	PASS	0	none	9e-6	0	22	9e-6
chr7-007417533-GGAGGGA-G	chr7	7417533	GGAGGGA	G	14558	PASS	0.019772	afr	0.004278	0	22	0.019772
chr7-007417534-GAGGGA-*	chr7	7417534	GAGGGA	*	8987	PASS	0	none	0.08990500000000003	1	22	0.08990500000000003
chr7-007417534-GAGGGA-G	chr7	7417534	GAGGGA	G	8987	PASS	9.902e-5	nfe	0.00193599999999999	0	22	0.00193599999999999
chr7-007417534-GAGGGA-GGGGA	chr7	7417534	GAGGGA	GGGGA	8987	PASS	0	none	2.720000000000003e-4	0	22	2.720000000000003e-4
chr7-007417534-GAGGGA-TAGGGA	chr7	7417534	GAGGGA	TAGGGA	8987	PASS	0	none	0	0	22	1e-6
chr7-007417535-AGGGAGG-*	chr7	7417535	AGGGAGG	*	10206	PASS	0	none	0.08161200000000003	1	22	0.08161200000000003
chr7-007417535-AGGGAGG-A	chr7	7417535	AGGGAGG	A	10206	PASS	0.001287	mid	8.060000000000003e-4	0	22	0.001287
chr7-007417535-AGGGAGG-AG	chr7	7417535	AGGGAGG	AG	10206	PASS	0	none	7.590000000000005e-4	0	22	7.590000000000005e-4
chr7-007417535-AGGGAGG-AGGGGAGG	chr7	7417535	AGGGAGG	AGGGGAGG	10206	PASS	0	none	9e-6	0	22	9e-6
chr7-007417535-AGGGAGG-AGGGGGGAGG	chr7	7417535	AGGGAGG	AGGGGGGAGG	10206	PASS	0	none	0	0	22	1e-6
chr7-007417535-AGGGAGG-GGGGAGG	chr7	7417535	AGGGAGG	GGGGAGG	10206	PASS	0	none	0.00121799999999999	0	22	0.00121799999999999
chr7-007417536-GGGA-*	chr7	7417536	GGGA	*	8298	PASS	0	none	0.07190100000000002	1	20	0.07190100000000002
chr7-007417536-GGGA-AGGA	chr7	7417536	GGGA	AGGA	8298	PASS	0	none	9e-6	0	20	9e-6
chr7-007417536-GGGA-G	chr7	7417536	GGGA	G	8298	PASS	0.0017283	nfe	0.002809	0	20	0.002809
chr7-007417537-GGA-*	chr7	7417537	GGA	*	7954	PASS	0	none	0.07500500000000002	1	22	0.07500500000000002
chr7-007417537-GGA-AGA	chr7	7417537	GGA	AGA	7954	PASS	0	none	0	0	22	1e-6
chr7-007417537-GGA-G	chr7	7417537	GGA	G	7954	PASS	0.0015578	afr	0.002508	0	22	0.002508
chr7-007417538-GA-*	chr7	7417538	GA	*	9767	PASS	0	none	0.07749100000000002	1	22	0.07749100000000002
chr7-007417538-GA-G	chr7	7417538	GA	G	9767	PASS	8.2389e-4	nfe	0.002935	0	22	0.002935
chr7-007417538-GA-TA	chr7	7417538	GA	TA	9767	PASS	0	none	9e-6	0	22	9e-6
chr7-007417539-AGGG-*	chr7	7417539	AGGG	*	301854	PASS	0	none	0.06731	1	10	0.06731
chr7-007417539-AGGG-A	chr7	7417539	AGGG	A	301854	PASS	0	none	1.29e-4	0	10	1.29e-4
chr7-007417539-AGGG-AG	chr7	7417539	AGGG	AG	301854	PASS	0	none	0.03779500000000001	1	10	0.03779500000000001
chr7-007417539-AGGG-AGG	chr7	7417539	AGGG	AGG	301854	PASS	0	none	0.096367	0	10	0.096367
chr7-007417539-AGGG-AGGGG	chr7	7417539	AGGG	AGGGG	301854	PASS	0	none	0.005481	0	10	0.005481
chr7-007417539-AGGG-AGGGGG	chr7	7417539	AGGG	AGGGGG	301854	PASS	0	none	6.650000000000003e-4	0	10	6.650000000000003e-4
chr7-007417539-AGGG-AGGGGGG	chr7	7417539	AGGG	AGGGGGG	301854	PASS	0	none	8.999999999999999e-5	0	10	8.999999999999999e-5
chr7-007417539-AGGG-AGGGGGGAGGGAGGGAGGGAGGGGG	chr7	7417539	AGGG	AGGGGGGAGGGAGGGAGGGAGGGGG	301854	PASS	0	none	0	0	10	1e-6
chr7-007417539-AGGG-AGGGGGGG	chr7	7417539	AGGG	AGGGGGGG	301854	PASS	0	none	0	0	10	1e-6
chr7-007417539-AGGG-CGGG	chr7	7417539	AGGG	CGGG	301854	PASS	0	none	0	0	10	1e-6
chr7-007417539-AGGG-GGGG	chr7	7417539	AGGG	GGGG	301854	PASS	0	none	0.003515	0	10	0.003515
chr7-007417540-G-*	chr7	7417540	G	*	1579.97	VQSRTrancheINDEL95.00to96.00	0	none	0.139805	0	6	0.139805
chr7-007417540-G-GA	chr7	7417540	G	GA	1579.97	VQSRTrancheINDEL95.00to96.00	0	none	3.830000000000003e-4	0	6	3.830000000000003e-4
chr7-007417540-G-GGGA	chr7	7417540	G	GGGA	1579.97	VQSRTrancheINDEL95.00to96.00	0	none	5.2999999999999994e-5	0	6	5.2999999999999994e-5
chr7-007417541-GGGGGGGGGA-*	chr7	7417541	GGGGGGGGGA	*	11080	PASS	0	none	0.03561800000000002	1	18	0.03561800000000002
chr7-007417541-GGGGGGGGGA-AGGGGGGGGA	chr7	7417541	GGGGGGGGGA	AGGGGGGGGA	11080	PASS	0	none	0.003008	0	18	0.003008
chr7-007417541-GGGGGGGGGA-CGGGGGGGGA	chr7	7417541	GGGGGGGGGA	CGGGGGGGGA	11080	PASS	0	none	0	0	18	1e-6
chr7-007417541-GGGGGGGGGA-G	chr7	7417541	GGGGGGGGGA	G	11080	PASS	0	none	3.6999999999999985e-5	0	18	3.6999999999999985e-5
chr7-007417541-GGGGGGGGGA-GGAGGGAGGGGGGGGA	chr7	7417541	GGGGGGGGGA	GGAGGGAGGGGGGGGA	11080	PASS	0	none	0	0	18	1e-6
chr7-007417541-GGGGGGGGGA-GGAGGGGGGGGA	chr7	7417541	GGGGGGGGGA	GGAGGGGGGGGA	11080	PASS	0	none	0	0	18	1e-6
chr7-007417541-GGGGGGGGGA-GGGGGAGGGAGGGAGGGAGGGGGGGGA	chr7	7417541	GGGGGGGGGA	GGGGGAGGGAGGGAGGGAGGGGGGGGA	11080	PASS	0	none	0	0	18	1e-6
chr7-007417541-GGGGGGGGGA-GGGGGAGGGGGGGGA	chr7	7417541	GGGGGGGGGA	GGGGGAGGGGGGGGA	11080	PASS	0	none	0	0	18	1e-6
chr7-007417541-GGGGGGGGGA-GTGGGGGGGGA	chr7	7417541	GGGGGGGGGA	GTGGGGGGGGA	11080	PASS	0	none	3.6999999999999985e-5	0	18	3.6999999999999985e-5
chr7-007417547-GGGAGAGAGA-*	chr7	7417547	GGGAGAGAGA	*	18159	VQSRTrancheINDEL99.00to99.50	0	none	0.007513	0	26	0.007513
chr7-007417547-GGGAGAGAGA-AGGAGAGAGA	chr7	7417547	GGGAGAGAGA	AGGAGAGAGA	18159	VQSRTrancheINDEL99.00to99.50	0	none	0.00161499999999999	0	26	0.00161499999999999
chr7-007417547-GGGAGAGAGA-G	chr7	7417547	GGGAGAGAGA	G	18159	VQSRTrancheINDEL99.00to99.50	0	none	0	0	26	1e-6
chr7-007417547-GGGAGAGAGA-GACGGAGAGAGA	chr7	7417547	GGGAGAGAGA	GACGGAGAGAGA	18159	VQSRTrancheINDEL99.00to99.50	0	none	2.08e-4	0	26	2.08e-4
chr7-007417547-GGGAGAGAGA-GAGGAGAGAGA	chr7	7417547	GGGAGAGAGA	GAGGAGAGAGA	18159	VQSRTrancheINDEL99.00to99.50	0	none	0.00110499999999999	0	26	0.00110499999999999
chr7-007417547-GGGAGAGAGA-GGA	chr7	7417547	GGGAGAGAGA	GGA	18159	VQSRTrancheINDEL99.00to99.50	0	none	3.3700000000000044e-4	0	26	3.3700000000000044e-4
chr7-007417547-GGGAGAGAGA-GGACAGACGGAGAGAGA	chr7	7417547	GGGAGAGAGA	GGACAGACGGAGAGAGA	18159	VQSRTrancheINDEL99.00to99.50	0	none	2.2000000000000003e-5	0	26	2.2000000000000003e-5
chr7-007417547-GGGAGAGAGA-GGAGA	chr7	7417547	GGGAGAGAGA	GGAGA	18159	VQSRTrancheINDEL99.00to99.50	0	none	7.020000000000006e-4	0	26	7.020000000000006e-4
chr7-007417547-GGGAGAGAGA-GGAGAGA	chr7	7417547	GGGAGAGAGA	GGAGAGA	18159	VQSRTrancheINDEL99.00to99.50	0	none	0.007022	0	26	0.007022
chr7-007417547-GGGAGAGAGA-GGAGGGAGGGAGAGAGGGACAGACGGAGAGAGA	chr7	7417547	GGGAGAGAGA	GGAGGGAGGGAGAGAGGGACAGACGGAGAGAGA	18159	VQSRTrancheINDEL99.00to99.50	0	none	8.9e-5	0	26	8.9e-5
chr7-007417547-GGGAGAGAGA-GGGGAGGGGGGAGGGGGGAGGGAGGGAGGGAGGGGGGACGGAGAGAGA	chr7	7417547	GGGAGAGAGA	GGGGAGGGGGGAGGGGGGAGGGAGGGAGGGAGGGGGGACGGAGAGAGA	18159	VQSRTrancheINDEL99.00to99.50	0	none	0	0	26	1e-6
chr7-007417547-GGGAGAGAGA-TGGAGAGAGA	chr7	7417547	GGGAGAGAGA	TGGAGAGAGA	18159	VQSRTrancheINDEL99.00to99.50	0	none	9e-6	0	26	9e-6
chr7-007417548-GGAGAGA-*	chr7	7417548	GGAGAGA	*	543572	VQSRTrancheINDEL97.00to99.00	0	none	0.01239799999999998	0	10	0.01239799999999998
chr7-007417548-GGAGAGA-AGAGAGA	chr7	7417548	GGAGAGA	AGAGAGA	543572	VQSRTrancheINDEL97.00to99.00	0	none	0.106851	3	10	0.106851
chr7-007417548-GGAGAGA-G	chr7	7417548	GGAGAGA	G	543572	VQSRTrancheINDEL97.00to99.00	2.981e-5	nfe	9e-6	0	10	2.981e-5
chr7-007417548-GGAGAGA-GAAGGAGGGAGGGGGAGGGAAGGAGGGAGGGGGAGGGGGACAGGGAAGGAGGGAGGGGGGAGGGAGGGAGGGAGAGAGGGAGAGACAGAGAGA	chr7	7417548	GGAGAGA	GAAGGAGGGAGGGGGAGGGAAGGAGGGAGGGGGAGGGGGACAGGGAAGGAGGGAGGGGGGAGGGAGGGAGGGAGAGAGGGAGAGACAGAGAGA	543572	VQSRTrancheINDEL97.00to99.00	0	none	2.2000000000000003e-5	0	10	2.2000000000000003e-5
chr7-007417548-GGAGAGA-GAGACAGAGAGA	chr7	7417548	GGAGAGA	GAGACAGAGAGA	543572	VQSRTrancheINDEL97.00to99.00	0	none	0.00171299999999999	0	10	0.00171299999999999
chr7-007417548-GGAGAGA-GAGAGACAGAGAGA	chr7	7417548	GGAGAGA	GAGAGACAGAGAGA	543572	VQSRTrancheINDEL97.00to99.00	0	none	5.620000000000005e-4	0	10	5.620000000000005e-4
chr7-007417548-GGAGAGA-GAGAGACAGAGAGAGA	chr7	7417548	GGAGAGA	GAGAGACAGAGAGAGA	543572	VQSRTrancheINDEL97.00to99.00	0	none	8.9e-5	0	10	8.9e-5
chr7-007417548-GGAGAGA-GAGAGAGA	chr7	7417548	GGAGAGA	GAGAGAGA	543572	VQSRTrancheINDEL97.00to99.00	0	none	0.02911500000000002	0	10	0.02911500000000002
chr7-007417548-GGAGAGA-GAGAGAGAGA	chr7	7417548	GGAGAGA	GAGAGAGAGA	543572	VQSRTrancheINDEL97.00to99.00	0	none	8.420000000000002e-4	0	10	8.420000000000002e-4
chr7-007417548-GGAGAGA-GAGAGAGAGAGA	chr7	7417548	GGAGAGA	GAGAGAGAGAGA	543572	VQSRTrancheINDEL97.00to99.00	0	none	9e-6	0	10	9e-6
chr7-007417548-GGAGAGA-GAGGGAGGGAGAGAGGGACAGACGGAGAGAGA	chr7	7417548	GGAGAGA	GAGGGAGGGAGAGAGGGACAGACGGAGAGAGA	543572	VQSRTrancheINDEL97.00to99.00	0	none	0	0	10	1e-6
chr7-007417548-GGAGAGA-GAGGGAGGGAGAGAGGGAGAGACAGAGAGA	chr7	7417548	GGAGAGA	GAGGGAGGGAGAGAGGGAGAGACAGAGAGA	543572	VQSRTrancheINDEL97.00to99.00	0	none	5.2999999999999994e-5	0	10	5.2999999999999994e-5
chr7-007417548-GGAGAGA-GAGGGAGGGAGAGAGGGAGAGACAGAGAGAGA	chr7	7417548	GGAGAGA	GAGGGAGGGAGAGAGGGAGAGACAGAGAGAGA	543572	VQSRTrancheINDEL97.00to99.00	0	none	1.6699999999999994e-4	0	10	1.6699999999999994e-4
chr7-007417548-GGAGAGA-GAGGGAGGGAGAGAGGGAGAGACAGAGAGAGAGA	chr7	7417548	GGAGAGA	GAGGGAGGGAGAGAGGGAGAGACAGAGAGAGAGA	543572	VQSRTrancheINDEL97.00to99.00	0	none	2.2000000000000003e-5	0	10	2.2000000000000003e-5
chr7-007417548-GGAGAGA-GAGGGAGGGAGAGAGGGAGAGAGAGAGAGA	chr7	7417548	GGAGAGA	GAGGGAGGGAGAGAGGGAGAGAGAGAGAGA	543572	VQSRTrancheINDEL97.00to99.00	0	none	0	0	10	1e-6
chr7-007417548-GGAGAGA-GGA	chr7	7417548	GGAGAGA	GGA	543572	VQSRTrancheINDEL97.00to99.00	0	none	0.002556	0	10	0.002556
chr7-007417548-GGAGAGA-GGACAGGGAAGGAGGGAGGGGGGAGGGAGGGAGGGAGAGAGGGAGAGACAGAGAGA	chr7	7417548	GGAGAGA	GGACAGGGAAGGAGGGAGGGGGGAGGGAGGGAGGGAGAGAGGGAGAGACAGAGAGA	543572	VQSRTrancheINDEL97.00to99.00	0	none	5.2999999999999994e-5	0	10	5.2999999999999994e-5
chr7-007417548-GGAGAGA-GGAGA	chr7	7417548	GGAGAGA	GGAGA	543572	VQSRTrancheINDEL97.00to99.00	0	none	0.021034	0	10	0.021034
chr7-007417548-GGAGAGA-GGAGAGAGA	chr7	7417548	GGAGAGA	GGAGAGAGA	543572	VQSRTrancheINDEL97.00to99.00	0	none	0.01559199999999999	1	10	0.01559199999999999
chr7-007417548-GGAGAGA-GGAGAGAGAGA	chr7	7417548	GGAGAGA	GGAGAGAGAGA	543572	VQSRTrancheINDEL97.00to99.00	0	none	0.003184	0	10	0.003184
chr7-007417548-GGAGAGA-GGAGAGAGAGAGA	chr7	7417548	GGAGAGA	GGAGAGAGAGAGA	543572	VQSRTrancheINDEL97.00to99.00	0	none	9e-6	0	10	9e-6
chr7-007417548-GGAGAGA-GGAGGGGGACAGGGAAGGAGGGAGGGGGGAGGGAGGGAGGGAGAGAGGGAGAGACAGAGAGA	chr7	7417548	GGAGAGA	GGAGGGGGACAGGGAAGGAGGGAGGGGGGAGGGAGGGAGGGAGAGAGGGAGAGACAGAGAGA	543572	VQSRTrancheINDEL97.00to99.00	0	none	5.2999999999999994e-5	0	10	5.2999999999999994e-5
chr7-007417548-GGAGAGA-GGGAGAGAGA	chr7	7417548	GGAGAGA	GGGAGAGAGA	543572	VQSRTrancheINDEL97.00to99.00	0	none	2.2000000000000003e-5	0	10	2.2000000000000003e-5
chr7-007417548-GGAGAGA-GGGAGAGAGAGA	chr7	7417548	GGAGAGA	GGGAGAGAGAGA	543572	VQSRTrancheINDEL97.00to99.00	0	none	0	0	10	1e-6
chr7-007417548-GGAGAGA-GGGAGGGAAGGAGGGAGGGGGGAGGGAAGGAGGGAGGGGGAGGGAAGGAGGGAGGGGGAGGGGGACAGGGAAGGAGGGAGGGGGGAGGGAGGGAGGGAGAGAGGGAGAGACAGAGAGA	chr7	7417548	GGAGAGA	GGGAGGGAAGGAGGGAGGGGGGAGGGAAGGAGGGAGGGGGAGGGAAGGAGGGAGGGGGAGGGGGACAGGGAAGGAGGGAGGGGGGAGGGAGGGAGGGAGAGAGGGAGAGACAGAGAGA	543572	VQSRTrancheINDEL97.00to99.00	0	none	6.999999999999998e-5	0	10	6.999999999999998e-5
chr7-007417548-GGAGAGA-GGGGAGAGAGAGA	chr7	7417548	GGAGAGA	GGGGAGAGAGAGA	543572	VQSRTrancheINDEL97.00to99.00	0	none	0	0	10	1e-6
chr7-007417548-GGAGAGA-GGGGGGGGAGAGAGA	chr7	7417548	GGAGAGA	GGGGGGGGAGAGAGA	543572	VQSRTrancheINDEL97.00to99.00	0	none	0	0	10	1e-6
chr7-007417549-GAGAGA-*	chr7	7417549	GAGAGA	*	5804.97	VQSRTrancheINDEL99.50to99.90	0	none	0.033572	0	14	0.033572
chr7-007417549-GAGAGA-G	chr7	7417549	GAGAGA	G	5804.97	VQSRTrancheINDEL99.50to99.90	0	none	2.2000000000000003e-5	0	14	2.2000000000000003e-5
chr7-007417549-GAGAGA-GACAGAGA	chr7	7417549	GAGAGA	GACAGAGA	5804.97	VQSRTrancheINDEL99.50to99.90	0	none	3.190000000000005e-4	0	14	3.190000000000005e-4
chr7-007417549-GAGAGA-GACAGGGAAGGAGGGAGGGGGGAGGGAGGGAGGGAGAGAGGGAGAGACAGAGA	chr7	7417549	GAGAGA	GACAGGGAAGGAGGGAGGGGGGAGGGAGGGAGGGAGAGAGGGAGAGACAGAGA	5804.97	VQSRTrancheINDEL99.50to99.90	0	none	0	0	14	1e-6
chr7-007417549-GAGAGA-GAGAGACAGAGA	chr7	7417549	GAGAGA	GAGAGACAGAGA	5804.97	VQSRTrancheINDEL99.50to99.90	0	none	3.6999999999999985e-5	0	14	3.6999999999999985e-5
chr7-007417549-GAGAGA-GAGGGGGACAGGGAAGGAGGGAGGGGGGAGGGAGGGAGGGAGAGAGGGAGAGACAGAGA	chr7	7417549	GAGAGA	GAGGGGGACAGGGAAGGAGGGAGGGGGGAGGGAGGGAGGGAGAGAGGGAGAGACAGAGA	5804.97	VQSRTrancheINDEL99.50to99.90	0	none	0	0	14	1e-6
chr7-007417549-GAGAGA-GGA	chr7	7417549	GAGAGA	GGA	5804.97	VQSRTrancheINDEL99.50to99.90	0	none	2.530000000000002e-4	0	14	2.530000000000002e-4
chr7-007417549-GAGAGA-GGAGA	chr7	7417549	GAGAGA	GGAGA	5804.97	VQSRTrancheINDEL99.50to99.90	0	none	0.002109	0	14	0.002109
chr7-007417549-GAGAGA-GGAGGGAAGGAGGGAGGGGGAGGGGGACAGGGAAGGAGGGAGGGGGGAGGGAGGGAGGGAGAGAGGGAGAGACAGAGA	chr7	7417549	GAGAGA	GGAGGGAAGGAGGGAGGGGGAGGGGGACAGGGAAGGAGGGAGGGGGGAGGGAGGGAGGGAGAGAGGGAGAGACAGAGA	5804.97	VQSRTrancheINDEL99.50to99.90	0	none	0	0	14	1e-6
chr7-007417549-GAGAGA-GGAGGGAAGGAGGGAGGGGGGAGGGAAGGAGGGAGGGGGAGGGAAGGAGGGAGGGGGAGGGGGACAGGGAAGGAGGGAGGGGGGAGGGAGGGAGGGAGAGAGGGAGAGACAGAGA	chr7	7417549	GAGAGA	GGAGGGAAGGAGGGAGGGGGGAGGGAAGGAGGGAGGGGGAGGGAAGGAGGGAGGGGGAGGGGGACAGGGAAGGAGGGAGGGGGGAGGGAGGGAGGGAGAGAGGGAGAGACAGAGA	5804.97	VQSRTrancheINDEL99.50to99.90	0	none	0	0	14	1e-6
chr7-007417549-GAGAGA-GGAGGGAAGGAGGGCGGGGGAGGGGGACAGGGAAGGAGGGAGGGGGGAGGGAGGGAGGGAGAGAGGGAGAGACAGAGA	chr7	7417549	GAGAGA	GGAGGGAAGGAGGGCGGGGGAGGGGGACAGGGAAGGAGGGAGGGGGGAGGGAGGGAGGGAGAGAGGGAGAGACAGAGA	5804.97	VQSRTrancheINDEL99.50to99.90	0	none	0	0	14	1e-6
chr7-007417549-GAGAGA-GGAGGGAGAGAGGGAGAGACAGAGA	chr7	7417549	GAGAGA	GGAGGGAGAGAGGGAGAGACAGAGA	5804.97	VQSRTrancheINDEL99.50to99.90	0	none	9e-6	0	14	9e-6
chr7-007417550-A-*	chr7	7417550	A	*	2509	VQSRTrancheINDEL99.50to99.90	0	none	0.03622700000000001	0	4	0.03622700000000001
chr7-007417550-A-AAG	chr7	7417550	A	AAG	2509	VQSRTrancheINDEL99.50to99.90	0	none	2.2000000000000003e-5	0	4	2.2000000000000003e-5
chr7-007417550-A-AAGGGGGGGGGGGGAGGGGAGGGGG	chr7	7417550	A	AAGGGGGGGGGGGGAGGGGAGGGGG	2509	VQSRTrancheINDEL99.50to99.90	0	none	0	0	4	1e-6
chr7-007417550-A-AGG	chr7	7417550	A	AGG	2509	VQSRTrancheINDEL99.50to99.90	0	none	0	0	4	1e-6
chr7-007417550-A-AGGGAGGGAGG	chr7	7417550	A	AGGGAGGGAGG	2509	VQSRTrancheINDEL99.50to99.90	0	none	9e-6	0	4	9e-6
chr7-007417550-A-G	chr7	7417550	A	G	2509	VQSRTrancheINDEL99.50to99.90	0.0030025	nfe	0.00160899999999999	0	4	0.0030025
chr7-007417551-GAGAGA-*	chr7	7417551	GAGAGA	*	310	VQSRTrancheINDEL97.00to99.00	0	none	0.004462	0	30	0.004462
chr7-007417551-GAGAGA-AAGAGA	chr7	7417551	GAGAGA	AAGAGA	310	VQSRTrancheINDEL97.00to99.00	0	none	0	0	30	1e-6
chr7-007417551-GAGAGA-CAGAGA	chr7	7417551	GAGAGA	CAGAGA	310	VQSRTrancheINDEL97.00to99.00	0	none	9e-6	0	30	9e-6
chr7-007417551-GAGAGA-G	chr7	7417551	GAGAGA	G	310	VQSRTrancheINDEL97.00to99.00	0	none	0	0	30	1e-6
chr7-007417551-GAGAGA-GAGACAGAGA	chr7	7417551	GAGAGA	GAGACAGAGA	310	VQSRTrancheINDEL97.00to99.00	0	none	0	0	30	1e-6
chr7-007417551-GAGAGA-GGAGA	chr7	7417551	GAGAGA	GGAGA	310	VQSRTrancheINDEL97.00to99.00	0	none	8.9e-5	0	30	8.9e-5
chr7-007417552-A-*	chr7	7417552	A	*	1596	PASS	0	none	0.004818	0	28	0.004818
chr7-007417552-A-G	chr7	7417552	A	G	1596	PASS	2.0819e-4	sas	8.67e-4	0	28	8.67e-4
chr7-007419923-G-T	chr7	7419923	G	T	314442	PASS	0.069837	afr	0.018727	1	134	0.069837
chr7-007419985-A-AT	chr7	7419985	A	AT	1572459.97	PASS	0.26084	afr	0.147518	13	134	0.26084
chr7-007419999-TTATG-*	chr7	7419999	TTATG	*	1735851	PASS	0	none	1.47e-4	0	134	1.47e-4
chr7-007419999-TTATG-ATATG	chr7	7419999	TTATG	ATATG	1735851	PASS	0	none	0	0	134	1e-6
chr7-007419999-TTATG-T	chr7	7419999	TTATG	T	1735851	PASS	0.20068	mid	0.12166500000000002	13	134	0.20068
chr7-007420000-TATG-*	chr7	7420000	TATG	*	5581.97	PASS	0	none	0.12188000000000002	13	134	0.12188000000000002
chr7-007420000-TATG-T	chr7	7420000	TATG	T	5581.97	PASS	4.6749e-4	mid	3.6000000000000035e-4	0	134	4.6749e-4
chr7-007420001-A-*	chr7	7420001	A	*	30	PASS	0	none	0.122391	13	134	0.122391
chr7-007420001-A-G	chr7	7420001	A	G	30	PASS	0	none	0	0	134	1e-6
chr7-007420001-A-T	chr7	7420001	A	T	30	PASS	2.07e-6	nfe	9e-6	0	134	9e-6
chr7-007420003-GT-*	chr7	7420003	GT	*	882	VQSRTrancheINDEL95.00to96.00	0	none	0.122364	13	134	0.122364
chr7-007420003-GT-G	chr7	7420003	GT	G	882	VQSRTrancheINDEL95.00to96.00	9.43e-6	nfe	9e-6	0	134	9.43e-6
chr7-007420003-GT-GTT	chr7	7420003	GT	GTT	882	VQSRTrancheINDEL95.00to96.00	0	none	9e-6	0	134	9e-6
chr7-007420003-GT-TT	chr7	7420003	GT	TT	882	VQSRTrancheINDEL95.00to96.00	0	none	0	0	134	1e-6
chr7-007432587-C-G	chr7	7432587	C	G	762529	PASS	0.081277	afr	0.02367000000000002	1	134	0.081277
chr7-007432807-G-A	chr7	7432807	G	A	8453	PASS	0.0059179	sas	4.730000000000004e-4	1	134	0.0059179
chr7-007432807-G-T	chr7	7432807	G	T	8453	PASS	1.9143e-4	afr	2.2000000000000003e-5	0	134	1.9143e-4
chr7-007432836-C-T	chr7	7432836	C	T	363	PASS	1.815e-5	nfe	0	1	134	1.815e-5
chr7-007436314-T-G	chr7	7436314	T	G	2292748	PASS	0.20284	mid	0.12599400000000002	13	134	0.20284
chr7-007437556-A-C	chr7	7437556	A	C	215693	PASS	0.028636000000000002	nfe	0.02041700000000001	6	134	0.028636000000000002
chr7-007440745-C-CA	chr7	7440745	C	CA	4170853.97	PASS	0.32053	afr	0.2920309999999995	50	134	0.32053
chr7-007440751-A-*	chr7	7440751	A	*	2204268	PASS	0	none	9e-6	0	134	9e-6
chr7-007440751-A-G	chr7	7440751	A	G	2204268	PASS	0.30198	afr	0.154732	13	134	0.30198
chr7-007443452-C-T	chr7	7443452	C	T	3564723	PASS	0.71636	afr	0.3485129999999995	34	134	0.71636
chr7-007443772-T-C	chr7	7443772	T	C	214345	PASS	0.075272	afr	0.019888	1	134	0.075272
chr7-007444455-G-A	chr7	7444455	G	A	43488	PASS	0.012559	sas	0.00181699999999999	1	134	0.012559
chr7-007452185-C-A	chr7	7452185	C	A	242331	PASS	0	none	0	0	134	1e-6
chr7-007452185-C-G	chr7	7452185	C	G	242331	PASS	0.074565	afr	0.02017900000000002	1	134	0.074565
chr7-007452230-A-G	chr7	7452230	A	G	3974051	PASS	0.42315	afr	0.18191	13	134	0.42315
chr7-007452234-A-G	chr7	7452234	A	G	4326193	PASS	0.42534	afr	0.181964	13	134	0.42534
chr7-007452242-A-C	chr7	7452242	A	C	27838427	PASS	0.99148	eas	0.9727620000000002	132	134	0.99148
chr7-007452242-A-G	chr7	7452242	A	G	27838427	PASS	0	none	0	0	134	1e-6
chr7-007452243-G-C	chr7	7452243	G	C	27839535	PASS	1.97e-6	nfe	0	0	134	1.97e-6
chr7-007452243-G-T	chr7	7452243	G	T	27839535	PASS	0.99149	eas	0.9727890000000002	132	134	0.99149
chr7-007452277-T-G	chr7	7452277	T	G	2640850	PASS	0.19872	mid	0.12534900000000002	12	134	0.19872
chr7-007453364-C-T	chr7	7453364	C	T	1398427	PASS	0.091338	mid	0.082806	11	134	0.091338
chr7-007453491-A-G	chr7	7453491	A	G	1495899	PASS	0.092805	sas	0.05675000000000002	10	134	0.092805
chr7-007453532-T-G	chr7	7453532	T	G	16994	PASS	0.0012597	amr	5.870000000000004e-4	1	134	0.0012597
chr7-007453613-A-G	chr7	7453613	A	G	642135	PASS	0.089425	sas	0.05306100000000001	10	134	0.089425
chr7-007456104-T-C	chr7	7456104	T	C	5079512	PASS	0.51192	afr	0.2763989999999994	24	134	0.51192
chr7-007456150-T-A	chr7	7456150	T	A	1805	PASS	0	none	0	0	134	1e-6
chr7-007456150-T-C	chr7	7456150	T	C	1805	PASS	1.343e-4	nfe	3.6999999999999985e-5	1	134	1.343e-4
chr7-007456232-A-G	chr7	7456232	A	G	438618	PASS	0.093956	sas	0.05437100000000002	10	134	0.093956
chr7-007474604-C-G	chr7	7474604	C	G	6428647	PASS	0.58067	afr	0.28668499999999997	25	134	0.58067
chr7-007474691-A-G	chr7	7474691	A	G	264252	PASS	0.027725	nfe	0.01501199999999998	5	134	0.027725
chr7-007474700-C-A	chr7	7474700	C	A	2550517	PASS	0	none	0	0	134	1e-6
chr7-007474700-C-T	chr7	7474700	C	T	2550517	PASS	0.21269	mid	0.14821800000000002	12	134	0.21269
chr7-007474811-A-G	chr7	7474811	A	G	142513	PASS	0.026787	sas	0.015749	3	134	0.026787
chr7-007477052-T-C	chr7	7477052	T	C	1194144	PASS	0.10418	afr	0.08908300000000001	12	134	0.10418
chr7-007477238-G-A	chr7	7477238	G	A	561	PASS	0	none	0	1	134	1e-6
chr7-007477273-T-A	chr7	7477273	T	A	1807660	PASS	0.20822	mid	0.134359	12	134	0.20822
chr7-007477292-CAA-*	chr7	7477292	CAA	*	285227	PASS	0	none	0.00169399999999999	0	128	0.00169399999999999
chr7-007477292-CAA-AAA	chr7	7477292	CAA	AAA	285227	PASS	0	none	0.002189	0	128	0.002189
chr7-007477292-CAA-C	chr7	7477292	CAA	C	285227	PASS	0	none	0	0	128	1e-6
chr7-007477292-CAA-CA	chr7	7477292	CAA	CA	285227	PASS	0	none	0.01435299999999999	0	128	0.01435299999999999
chr7-007477292-CAA-CAAA	chr7	7477292	CAA	CAAA	285227	PASS	0	none	0.03534900000000002	2	128	0.03534900000000002
chr7-007477292-CAA-CAAAA	chr7	7477292	CAA	CAAAA	285227	PASS	0	none	7.099999999999998e-5	0	128	7.099999999999998e-5
chr7-007477327-T-A	chr7	7477327	T	A	1713554	PASS	0.0047224	eas	1.0799999999999996e-4	0	134	0.0047224
chr7-007477327-T-C	chr7	7477327	T	C	1713554	PASS	0.24537	afr	0.15150200000000005	12	134	0.24537
chr7-007489249-G-A	chr7	7489249	G	A	5866345	PASS	0.80651	eas	0.6009630000000007	94	132	0.80651
chr7-007489320-C-*	chr7	7489320	C	*	18895965	PASS	0	none	0	0	134	1e-6
chr7-007489320-C-T	chr7	7489320	C	T	18895965	PASS	0.99133	eas	0.9649850000000006	132	134	0.99133
chr7-007490563-G-T	chr7	7490563	G	T	6890	PASS	9.4588e-4	amr	3.160000000000005e-4	1	134	9.4588e-4
chr7-007505940-T-C	chr7	7505940	T	C	2109738	PASS	0.26114	eas	0.15177100000000002	21	134	0.26114
chr7-007506060-G-C	chr7	7506060	G	C	3022443	PASS	0.2116	mid	0.14463800000000002	13	134	0.2116
chr7-007511001-T-G	chr7	7511001	T	G	1573130	PASS	0.12423	afr	0.08090300000000002	10	134	0.12423
chr7-007511194-A-ATGTT	chr7	7511194	A	ATGTT	346741.97	PASS	0.037611	afr	0.01503799999999998	1	134	0.037611
chr7-007511684-C-A	chr7	7511684	C	A	285	PASS	0	none	0	0	0	1e-6
chr7-007511684-C-T	chr7	7511684	C	T	285	PASS	2.985e-5	amr	9e-6	0	0	2.985e-5
chr7-007517666-T-C	chr7	7517666	T	C	13724966	PASS	0.99151	eas	0.9637660000000008	132	134	0.99151
chr7-007517939-G-A	chr7	7517939	G	A	114	VQSRTrancheSNP99.80to99.90	1.744e-5	sas	1.0799999999999996e-4	0	86	1.0799999999999996e-4
chr7-007517939-G-T	chr7	7517939	G	T	114	VQSRTrancheSNP99.80to99.90	8.6e-7	nfe	9e-6	1	86	9e-6
chr7-007517943-C-A	chr7	7517943	C	A	738	VQSRTrancheSNP99.90to99.95	1.505e-4	eas	0.00117799999999999	0	52	0.00117799999999999
chr7-007517943-C-T	chr7	7517943	C	T	738	VQSRTrancheSNP99.90to99.95	0	none	0	0	52	1e-6
chr7-007517946-C-A	chr7	7517946	C	A	160	VQSRTrancheSNP99.80to99.90	4.965e-5	nfe	2.720000000000003e-4	0	80	2.720000000000003e-4
chr7-007517946-C-T	chr7	7517946	C	T	160	VQSRTrancheSNP99.80to99.90	0	none	2.2000000000000003e-5	0	80	2.2000000000000003e-5
chr7-007517965-C-A	chr7	7517965	C	A	3736	VQSRTrancheINDEL99.90to99.95	0.0033393	nfe	0.005249	1	46	0.005249
chr7-007517965-C-CAAAAAAAA	chr7	7517965	C	CAAAAAAAA	3736	VQSRTrancheINDEL99.90to99.95	0	none	0	0	46	1e-6
chr7-007517973-C-*	chr7	7517973	C	*	603	PASS	0	none	0	0	78	1e-6
chr7-007517973-C-A	chr7	7517973	C	A	603	PASS	3.8152e-4	nfe	6.790000000000002e-4	1	78	6.790000000000002e-4
chr7-007517978-C-*	chr7	7517978	C	*	4455	PASS	0	none	8.9e-5	0	58	8.9e-5
chr7-007517978-C-A	chr7	7517978	C	A	4455	PASS	2.9548e-4	nfe	0.003416	1	58	0.003416
chr7-007517986-GCAA-*	chr7	7517986	GCAA	*	55043	ExcessHet	0	none	0.00169199999999999	0	96	0.00169199999999999
chr7-007517986-GCAA-ACAA	chr7	7517986	GCAA	ACAA	55043	ExcessHet	0	none	7.730000000000004e-4	0	96	7.730000000000004e-4
chr7-007517986-GCAA-CCAA	chr7	7517986	GCAA	CCAA	55043	ExcessHet	0	none	3.6999999999999985e-5	0	96	3.6999999999999985e-5
chr7-007517986-GCAA-G	chr7	7517986	GCAA	G	55043	ExcessHet	2.126e-5	sas	3.160000000000005e-4	0	96	3.160000000000005e-4
chr7-007517986-GCAA-GA	chr7	7517986	GCAA	GA	55043	ExcessHet	0	none	0.003268	0	96	0.003268
chr7-007517986-GCAA-GAA	chr7	7517986	GCAA	GAA	55043	ExcessHet	0	none	0.027384	0	96	0.027384
chr7-007517986-GCAA-GAAACAA	chr7	7517986	GCAA	GAAACAA	55043	ExcessHet	0	none	0	0	96	1e-6
chr7-007517986-GCAA-GAACAA	chr7	7517986	GCAA	GAACAA	55043	ExcessHet	0	none	4.270000000000005e-4	0	96	4.270000000000005e-4
chr7-007517986-GCAA-GACAA	chr7	7517986	GCAA	GACAA	55043	ExcessHet	0	none	0.00403	0	96	0.00403
chr7-007517986-GCAA-TCAA	chr7	7517986	GCAA	TCAA	55043	ExcessHet	0	none	9e-6	0	96	9e-6
chr7-007517987-CAAAAAAA-*	chr7	7517987	CAAAAAAA	*	3112443	PASS	0	none	0.02120500000000002	0	78	0.02120500000000002
chr7-007517987-CAAAAAAA-AAAAAAAA	chr7	7517987	CAAAAAAA	AAAAAAAA	3112443	PASS	0	none	0.04389300000000003	0	78	0.04389300000000003
chr7-007517987-CAAAAAAA-C	chr7	7517987	CAAAAAAA	C	3112443	PASS	0	none	0	0	78	1e-6
chr7-007517987-CAAAAAAA-CA	chr7	7517987	CAAAAAAA	CA	3112443	PASS	0	none	2.2000000000000003e-5	1	78	2.2000000000000003e-5
chr7-007517987-CAAAAAAA-CAA	chr7	7517987	CAAAAAAA	CAA	3112443	PASS	0	none	7.260000000000005e-4	0	78	7.260000000000005e-4
chr7-007517987-CAAAAAAA-CAAA	chr7	7517987	CAAAAAAA	CAAA	3112443	PASS	0	none	0.004129	0	78	0.004129
chr7-007517987-CAAAAAAA-CAAAA	chr7	7517987	CAAAAAAA	CAAAA	3112443	PASS	0	none	0.03538000000000001	7	78	0.03538000000000001
chr7-007517987-CAAAAAAA-CAAAAA	chr7	7517987	CAAAAAAA	CAAAAA	3112443	PASS	0	none	0.13695600000000002	13	78	0.13695600000000002
chr7-007517987-CAAAAAAA-CAAAAAA	chr7	7517987	CAAAAAAA	CAAAAAA	3112443	PASS	0	none	0.3773339999999997	34	78	0.3773339999999997
chr7-007517987-CAAAAAAA-CAAAAAAAA	chr7	7517987	CAAAAAAA	CAAAAAAAA	3112443	PASS	0	none	0.01551499999999999	0	78	0.01551499999999999
chr7-007517987-CAAAAAAA-CAAAAAAAAA	chr7	7517987	CAAAAAAA	CAAAAAAAAA	3112443	PASS	0	none	6.790000000000002e-4	0	78	6.790000000000002e-4
chr7-007517987-CAAAAAAA-CAAAAAAAAAA	chr7	7517987	CAAAAAAA	CAAAAAAAAAA	3112443	PASS	0	none	9e-6	0	78	9e-6
chr7-007517987-CAAAAAAA-GAAAAAAA	chr7	7517987	CAAAAAAA	GAAAAAAA	3112443	PASS	0	none	2.2000000000000003e-5	0	78	2.2000000000000003e-5
chr7-007519910-A-C	chr7	7519910	A	C	2310104	PASS	0.38034	afr	0.27796399999999954	34	134	0.38034
chr7-007520003-TAA-AAA	chr7	7520003	TAA	AAA	189458	VQSRTrancheINDEL95.00to96.00	0	none	0	0	134	1e-6
chr7-007520003-TAA-T	chr7	7520003	TAA	T	189458	VQSRTrancheINDEL95.00to96.00	0	none	0	0	134	1e-6
chr7-007520003-TAA-TA	chr7	7520003	TAA	TA	189458	VQSRTrancheINDEL95.00to96.00	0	none	0.007094	0	134	0.007094
chr7-007520003-TAA-TAAA	chr7	7520003	TAA	TAAA	189458	VQSRTrancheINDEL95.00to96.00	0	none	0.016617	1	134	0.016617
chr7-007520003-TAA-TAAAA	chr7	7520003	TAA	TAAAA	189458	VQSRTrancheINDEL95.00to96.00	0	none	9e-6	0	134	9e-6
chr7-007520217-AT-A	chr7	7520217	AT	A	83441.97	PASS	0.06236	afr	0.005983	1	134	0.06236
chr7-007521949-T-C	chr7	7521949	T	C	1287928	PASS	0.064806	nfe	0.049322	11	134	0.064806
chr7-007531328-T-G	chr7	7531328	T	G	6395021	PASS	0.56442	afr	0.2799889999999996	33	134	0.56442
chr7-007531463-G-C	chr7	7531463	G	C	43704746	PASS	0.9912	eas	0.9403260000000004	131	134	0.9912
chr7-007531484-C-T	chr7	7531484	C	T	88158	PASS	0.0086357	mid	0.00224	1	134	0.0086357
chr7-007531626-A-*	chr7	7531626	A	*	236898	PASS	0	none	0	0	134	1e-6
chr7-007531626-A-G	chr7	7531626	A	G	236898	PASS	0.010878	nfe	0.004723	3	134	0.010878
chr7-007532736-ATTTT-A	chr7	7532736	ATTTT	A	1034083	ExcessHet	0	none	3.6999999999999985e-5	0	114	3.6999999999999985e-5
chr7-007532736-ATTTT-AT	chr7	7532736	ATTTT	AT	1034083	ExcessHet	0	none	2.9400000000000004e-4	0	114	2.9400000000000004e-4
chr7-007532736-ATTTT-ATT	chr7	7532736	ATTTT	ATT	1034083	ExcessHet	0	none	0.00932299999999999	1	114	0.00932299999999999
chr7-007532736-ATTTT-ATTT	chr7	7532736	ATTTT	ATTT	1034083	ExcessHet	0	none	0.232418	36	114	0.232418
chr7-007532736-ATTTT-ATTTTT	chr7	7532736	ATTTT	ATTTTT	1034083	ExcessHet	0	none	0.14125100000000002	12	114	0.14125100000000002
chr7-007532736-ATTTT-ATTTTTT	chr7	7532736	ATTTT	ATTTTTT	1034083	ExcessHet	0	none	0.003244	0	114	0.003244
chr7-007532736-ATTTT-ATTTTTTT	chr7	7532736	ATTTT	ATTTTTTT	1034083	ExcessHet	0	none	7.099999999999998e-5	0	114	7.099999999999998e-5
chr7-007532736-ATTTT-TTTTT	chr7	7532736	ATTTT	TTTTT	1034083	ExcessHet	0	none	8.9e-5	0	114	8.9e-5
chr7-007552546-T-C	chr7	7552546	T	C	1051	PASS	0	none	5.850000000000005e-4	0	0	5.850000000000005e-4
chr7-007552717-CTGTGTGTGTGTGTG-C	chr7	7552717	CTGTGTGTGTGTGTG	C	43244.97	PASS	0	none	9e-6	0	0	9e-6
chr7-007552717-CTGTGTGTGTGTGTG-CTATGTGTGTGTGTGTGTGTGTGTGTGTG	chr7	7552717	CTGTGTGTGTGTGTG	CTATGTGTGTGTGTGTGTGTGTGTGTGTG	43244.97	PASS	0	none	9e-6	0	0	9e-6
chr7-007552717-CTGTGTGTGTGTGTG-CTGTGTGTGTG	chr7	7552717	CTGTGTGTGTGTGTG	CTGTGTGTGTG	43244.97	PASS	0	none	9e-6	0	0	9e-6
chr7-007552717-CTGTGTGTGTGTGTG-CTGTGTGTGTGTG	chr7	7552717	CTGTGTGTGTGTGTG	CTGTGTGTGTGTG	43244.97	PASS	0	none	1.47e-4	0	0	1.47e-4
chr7-007552717-CTGTGTGTGTGTGTG-CTGTGTGTGTGTGTGTG	chr7	7552717	CTGTGTGTGTGTGTG	CTGTGTGTGTGTGTGTG	43244.97	PASS	0	none	1.0699999999999996e-4	0	0	1.0699999999999996e-4
chr7-007552717-CTGTGTGTGTGTGTG-CTGTGTGTGTGTGTGTGTG	chr7	7552717	CTGTGTGTGTGTGTG	CTGTGTGTGTGTGTGTGTG	43244.97	PASS	0	none	1.87e-4	0	0	1.87e-4
chr7-007552717-CTGTGTGTGTGTGTG-CTGTGTGTGTGTGTGTGTGTG	chr7	7552717	CTGTGTGTGTGTGTG	CTGTGTGTGTGTGTGTGTGTG	43244.97	PASS	0	none	0.00124899999999999	0	0	0.00124899999999999
chr7-007552717-CTGTGTGTGTGTGTG-CTGTGTGTGTGTGTGTGTGTGTG	chr7	7552717	CTGTGTGTGTGTGTG	CTGTGTGTGTGTGTGTGTGTGTG	43244.97	PASS	0	none	0.005243	0	0	0.005243
chr7-007552717-CTGTGTGTGTGTGTG-CTGTGTGTGTGTGTGTGTGTGTGTG	chr7	7552717	CTGTGTGTGTGTGTG	CTGTGTGTGTGTGTGTGTGTGTGTG	43244.97	PASS	0	none	0.002881	0	0	0.002881
chr7-007552717-CTGTGTGTGTGTGTG-CTGTGTGTGTGTGTGTGTGTGTGTGTG	chr7	7552717	CTGTGTGTGTGTGTG	CTGTGTGTGTGTGTGTGTGTGTGTGTG	43244.97	PASS	0	none	0.005704	0	0	0.005704
chr7-007552717-CTGTGTGTGTGTGTG-CTGTGTGTGTGTGTGTGTGTGTGTGTGTG	chr7	7552717	CTGTGTGTGTGTGTG	CTGTGTGTGTGTGTGTGTGTGTGTGTGTG	43244.97	PASS	0	none	0.003335	0	0	0.003335
chr7-007552717-CTGTGTGTGTGTGTG-CTGTGTGTGTGTGTGTGTGTGTGTGTGTGTG	chr7	7552717	CTGTGTGTGTGTGTG	CTGTGTGTGTGTGTGTGTGTGTGTGTGTGTG	43244.97	PASS	0	none	9.610000000000004e-4	0	0	9.610000000000004e-4
chr7-007552717-CTGTGTGTGTGTGTG-CTGTGTGTGTGTGTGTGTGTGTGTGTGTGTGTG	chr7	7552717	CTGTGTGTGTGTGTG	CTGTGTGTGTGTGTGTGTGTGTGTGTGTGTGTG	43244.97	PASS	0	none	6.780000000000002e-4	0	0	6.780000000000002e-4
chr7-007552717-CTGTGTGTGTGTGTG-CTGTGTGTGTGTGTGTGTGTGTGTGTGTGTGTGTG	chr7	7552717	CTGTGTGTGTGTGTG	CTGTGTGTGTGTGTGTGTGTGTGTGTGTGTGTGTG	43244.97	PASS	0	none	3.6999999999999985e-5	0	0	3.6999999999999985e-5
chr7-007552945-C-T	chr7	7552945	C	T	90861	PASS	0.80012	nfe	0.068274	0	0	0.80012
chr7-007552983-A-C	chr7	7552983	A	C	53194	PASS	0.32663	nfe	0.04023900000000002	0	0	0.32663
chr7-007553002-A-C	chr7	7553002	A	C	42606	PASS	0.32853	nfe	0.034614	0	0	0.32853
chr7-007553048-T-C	chr7	7553048	T	C	30938	PASS	0.13628	nfe	0.02387400000000001	0	0	0.13628
chr7-007572334-G-C	chr7	7572334	G	C	90623	PASS	0.037369	sas	0.00872999999999999	2	134	0.037369
chr7-007573408-C-T	chr7	7573408	C	T	8330801	PASS	0.21232	mid	0.12077800000000002	13	134	0.21232
chr7-007574288-T-A	chr7	7574288	T	A	119738	PASS	0.10942	afr	0.01180999999999999	1	134	0.10942
chr7-007574307-AT-A	chr7	7574307	AT	A	1297	PASS	2.057e-4	nfe	8.930000000000006e-4	1	134	8.930000000000006e-4
chr7-007574307-AT-ATT	chr7	7574307	AT	ATT	1297	PASS	0	none	5.2999999999999994e-5	0	134	5.2999999999999994e-5
chr7-007574307-AT-TT	chr7	7574307	AT	TT	1297	PASS	0	none	0	0	134	1e-6
chr7-007583065-C-T	chr7	7583065	C	T	17000056	PASS	0.99145	eas	0.9598360000000004	132	134	0.99145
chr7-007585934-G-A	chr7	7585934	G	A	88328	PASS	0.019467	nfe	0.01183599999999999	2	132	0.019467
chr7-007585944-CT-C	chr7	7585944	CT	C	12515.97	PASS	0.0010437	eas	0.003727	1	134	0.003727
chr7-007585944-CT-CTT	chr7	7585944	CT	CTT	12515.97	PASS	0	none	0.005777	1	134	0.005777
chr7-007585945-T-*	chr7	7585945	T	*	139	PASS	0	none	0.003727	1	126	0.003727
chr7-007585945-T-C	chr7	7585945	T	C	139	PASS	0	none	0	0	126	1e-6
chr7-007588363-T-A	chr7	7588363	T	A	5588310	PASS	0	none	0	0	134	1e-6
chr7-007588363-T-C	chr7	7588363	T	C	5588310	PASS	0.98342	eas	0.8577700000000005	128	134	0.98342
chr7-007588644-C-T	chr7	7588644	C	T	8197445	PASS	0.98503	eas	0.9332810000000008	130	134	0.98503
chr7-007589597-T-*	chr7	7589597	T	*	112835	PASS	0	none	0	0	134	1e-6
chr7-007589597-T-G	chr7	7589597	T	G	112835	PASS	0.040248	sas	0.00836599999999999	2	134	0.040248
chr7-007589712-T-C	chr7	7589712	T	C	891290	PASS	0.18653	mid	0.11354700000000002	12	134	0.18653
chr7-007594862-CAAAAA-AAAAAA	chr7	7594862	CAAAAA	AAAAAA	2329741	PASS	0	none	2.2000000000000003e-5	0	110	2.2000000000000003e-5
chr7-007594862-CAAAAA-C	chr7	7594862	CAAAAA	C	2329741	PASS	5.5e-5	afr	2.2000000000000003e-5	0	110	5.5e-5
chr7-007594862-CAAAAA-CA	chr7	7594862	CAAAAA	CA	2329741	PASS	0	none	7.270000000000005e-4	0	110	7.270000000000005e-4
chr7-007594862-CAAAAA-CAA	chr7	7594862	CAAAAA	CAA	2329741	PASS	0	none	0.005053	0	110	0.005053
chr7-007594862-CAAAAA-CAAA	chr7	7594862	CAAAAA	CAAA	2329741	PASS	0	none	0.019664	3	110	0.019664
chr7-007594862-CAAAAA-CAAAA	chr7	7594862	CAAAAA	CAAAA	2329741	PASS	0	none	0.05500300000000002	5	110	0.05500300000000002
chr7-007594862-CAAAAA-CAAAAAA	chr7	7594862	CAAAAA	CAAAAAA	2329741	PASS	0	none	0.19550000000000003	35	110	0.19550000000000003
chr7-007594862-CAAAAA-CAAAAAAA	chr7	7594862	CAAAAA	CAAAAAAA	2329741	PASS	0	none	0.13214800000000002	15	110	0.13214800000000002
chr7-007594862-CAAAAA-CAAAAAAAA	chr7	7594862	CAAAAA	CAAAAAAAA	2329741	PASS	0	none	0.17072500000000002	32	110	0.17072500000000002
chr7-007594862-CAAAAA-CAAAAAAAAA	chr7	7594862	CAAAAA	CAAAAAAAAA	2329741	PASS	0	none	0.01610700000000001	2	110	0.01610700000000001
chr7-007594862-CAAAAA-CAAAAAAAAAA	chr7	7594862	CAAAAA	CAAAAAAAAAA	2329741	PASS	0	none	8.210000000000003e-4	0	110	8.210000000000003e-4
chr7-007594862-CAAAAA-CAAAAAAAAAAA	chr7	7594862	CAAAAA	CAAAAAAAAAAA	2329741	PASS	0	none	8.9e-5	0	110	8.9e-5
chr7-007594862-CAAAAA-CGAAAAAAA	chr7	7594862	CAAAAA	CGAAAAAAA	2329741	PASS	0	none	0	0	110	1e-6
chr7-007594890-C-A	chr7	7594890	C	A	1669	PASS	9.4382e-4	nfe	0.00169199999999999	2	88	0.00169199999999999
chr7-007594890-C-G	chr7	7594890	C	G	1669	PASS	4.413e-5	nfe	2.2000000000000003e-5	0	88	4.413e-5
chr7-007594890-C-T	chr7	7594890	C	T	1669	PASS	3.762e-5	sas	5.630000000000005e-4	0	88	5.630000000000005e-4
chr7-007594892-G-T	chr7	7594892	G	T	803	PASS	1.7917e-4	sas	0.00115599999999999	1	108	0.00115599999999999
chr7-007594898-C-A	chr7	7594898	C	A	663	PASS	4.0604e-4	nfe	0.00105799999999999	0	74	0.00105799999999999
chr7-007594898-C-T	chr7	7594898	C	T	663	PASS	0	none	0	0	74	1e-6
chr7-007594950-C-A	chr7	7594950	C	A	84298	PASS	9e-7	nfe	9e-6	0	96	9e-6
chr7-007594950-C-G	chr7	7594950	C	G	84298	PASS	0.07254	afr	0.00688	1	96	0.07254
chr7-007596124-G-A	chr7	7596124	G	A	181450	PASS	0.15651	afr	0.014775	1	134	0.15651
chr7-007596208-T-TCC	chr7	7596208	T	TCC	307340.97	PASS	0.029128	mid	0.01354099999999999	2	134	0.029128
chr7-007605553-C-T	chr7	7605553	C	T	185747	PASS	0.10607	sas	0.06371300000000002	0	0	0.10607
chr7-007605624-T-C	chr7	7605624	T	C	15099	PASS	0.0081161	nfe	0.003513	0	18	0.0081161
chr7-007605727-AT-A	chr7	7605727	AT	A	5622	PASS	2.4876e-4	afr	6.100000000000004e-4	1	134	6.100000000000004e-4
chr7-007605727-AT-ATT	chr7	7605727	AT	ATT	5622	PASS	0	none	0.003931	0	134	0.003931
chr7-007605727-AT-ATTTTTTTTTTTTTTTT	chr7	7605727	AT	ATTTTTTTTTTTTTTTT	5622	PASS	0	none	9e-6	0	134	9e-6
chr7-007605727-AT-TT	chr7	7605727	AT	TT	5622	PASS	0	none	0	0	134	1e-6
chr7-007605728-T-*	chr7	7605728	T	*	657	PASS	0	none	6.100000000000004e-4	1	130	6.100000000000004e-4
chr7-007605728-T-C	chr7	7605728	T	C	657	PASS	1.3545e-4	sas	2.2000000000000003e-5	0	130	1.3545e-4
chr7-007605904-A-G	chr7	7605904	A	G	14867569	PASS	0.99157	eas	0.9702420000000002	132	134	0.99157
chr7-007605910-T-C	chr7	7605910	T	C	133612	PASS	0.046651	sas	0.01003299999999998	2	134	0.046651
chr7-007606036-C-T	chr7	7606036	C	T	165113	PASS	0.045314	sas	0.00883399999999999	2	134	0.045314
chr7-007606175-A-G	chr7	7606175	A	G	6572778	PASS	0.78477	amr	0.648124	100	134	0.78477
chr7-007606924-AAAAT-A	chr7	7606924	AAAAT	A	48902	PASS	0.0033282	nfe	0.00161999999999999	1	134	0.0033282
chr7-007606924-AAAAT-AAAATAAAT	chr7	7606924	AAAAT	AAAATAAAT	48902	PASS	0	none	2.09e-4	0	134	2.09e-4
chr7-007606924-AAAAT-TAAAT	chr7	7606924	AAAAT	TAAAT	48902	PASS	0	none	9e-6	0	134	9e-6
chr7-007606926-A-*	chr7	7606926	A	*	920.97	PASS	0	none	0.00161999999999999	1	130	0.00161999999999999
chr7-007606926-A-AATAC	chr7	7606926	A	AATAC	920.97	PASS	0	none	9e-6	0	130	9e-6
chr7-007607020-G-T	chr7	7607020	G	T	28340991	PASS	0.99168	eas	0.9725460000000002	132	134	0.99168
chr7-007607056-A-C	chr7	7607056	A	C	18558318	PASS	1.94e-6	nfe	9e-6	0	134	9e-6
chr7-007607056-A-G	chr7	7607056	A	G	18558318	PASS	0.83602	amr	0.7352580000000007	110	134	0.83602
chr7-007607557-C-T	chr7	7607557	C	T	995293	PASS	0.89446	nfe	0.4279359999999998	0	0	0.89446
chr7-007607679-T-C	chr7	7607679	T	C	69128	PASS	0.17768	nfe	0.04802500000000002	0	0	0.17768
chr7-007636712-G-A	chr7	7636712	G	A	482124	PASS	0.12892	nfe	0.08830700000000001	9	68	0.12892
chr7-007637736-TAA-*	chr7	7637736	TAA	*	50244	PASS	0	none	4.950000000000003e-4	0	128	4.950000000000003e-4
chr7-007637736-TAA-CAA	chr7	7637736	TAA	CAA	50244	PASS	0	none	0	0	128	1e-6
chr7-007637736-TAA-T	chr7	7637736	TAA	T	50244	PASS	0.014952	nfe	0.01047499999999999	1	128	0.014952
chr7-007637738-A-*	chr7	7637738	A	*	3274	VQSRTrancheSNP99.90to99.95	0	none	0.01114899999999999	1	110	0.01114899999999999
chr7-007637738-A-T	chr7	7637738	A	T	3274	VQSRTrancheSNP99.90to99.95	1.8376e-4	afr	5.41e-4	0	110	5.41e-4
chr7-007638126-C-T	chr7	7638126	C	T	1882459	PASS	0.72473	eas	0.2712769999999998	29	124	0.72473
chr7-007638165-C-G	chr7	7638165	C	G	43032	PASS	0.007563	sas	0.005852	2	120	0.007563
chr7-007638178-C-T	chr7	7638178	C	T	6448175	PASS	0.92904	eas	0.8189670000000004	98	108	0.92904
chr7-007638264-CTA-C	chr7	7638264	CTA	C	603262.97	PASS	0.11602	nfe	0.08788800000000001	8	38	0.11602
chr7-007638541-AAAAACAAAACAAAAC-A	chr7	7638541	AAAAACAAAACAAAAC	A	415374	PASS	0	none	1.0699999999999996e-4	0	0	1.0699999999999996e-4
chr7-007638541-AAAAACAAAACAAAAC-AAAAAC	chr7	7638541	AAAAACAAAACAAAAC	AAAAAC	415374	PASS	0	none	0.131137	0	0	0.131137
chr7-007638541-AAAAACAAAACAAAAC-AAAAACAAAAC	chr7	7638541	AAAAACAAAACAAAAC	AAAAACAAAAC	415374	PASS	0	none	0.02036900000000001	0	0	0.02036900000000001
chr7-007638541-AAAAACAAAACAAAAC-AAAAACAAAACAAAACAAAAC	chr7	7638541	AAAAACAAAACAAAAC	AAAAACAAAACAAAACAAAAC	415374	PASS	0	none	5.620000000000005e-4	0	0	5.620000000000005e-4
chr7-007638541-AAAAACAAAACAAAAC-CAAAACAAAACAAAAC	chr7	7638541	AAAAACAAAACAAAAC	CAAAACAAAACAAAAC	415374	PASS	0	none	9e-6	0	0	9e-6
chr7-007638912-TGA-T	chr7	7638912	TGA	T	200520.97	PASS	0.062330000000000003	sas	0.020813	5	134	0.062330000000000003
chr7-007639833-C-T	chr7	7639833	C	T	13046	PASS	0.0052129	sas	0.003436	0	0	0.0052129
chr7-007640013-A-G	chr7	7640013	A	G	2658773	PASS	0.4619	nfe	0.34363699999999947	51	98	0.4619
chr7-007640210-C-CG	chr7	7640210	C	CG	476.97	VQSRTrancheINDEL96.00to97.00	0	none	0	1	134	1e-6
chr7-007640254-G-A	chr7	7640254	G	A	2067151	PASS	0.21772	amr	0.08768800000000002	10	134	0.21772
chr7-007640800-G-A	chr7	7640800	G	A	364	PASS	0	none	0	0	10	1e-6
chr7-007640800-G-C	chr7	7640800	G	C	364	PASS	1.0007e-4	nfe	2.2000000000000003e-5	0	10	1.0007e-4
chr7-007641066-A-C	chr7	7641066	A	C	41022	PASS	0.055721	nfe	0.018501	0	0	0.055721
chr7-007641066-A-G	chr7	7641066	A	G	41022	PASS	0	none	9e-6	0	0	9e-6
chr7-007673310-TAGCAGCAGCAGCAGCAGCAGCAGCAGCAGCAGCAGCAGCAGCAGCAGC-T	chr7	7673310	TAGCAGCAGCAGCAGCAGCAGCAGCAGCAGCAGCAGCAGCAGCAGCAGC	T	29339528.97	PASS	8.5404e-4	eas	2.09e-4	0	128	8.5404e-4
chr7-007673310-TAGCAGCAGCAGCAGCAGCAGCAGCAGCAGCAGCAGCAGCAGCAGCAGC-TAGC	chr7	7673310	TAGCAGCAGCAGCAGCAGCAGCAGCAGCAGCAGCAGCAGCAGCAGCAGC	TAGC	29339528.97	PASS	0	none	1.88e-4	0	128	1.88e-4
chr7-007673310-TAGCAGCAGCAGCAGCAGCAGCAGCAGCAGCAGCAGCAGCAGCAGCAGC-TAGCAGCAGCAGC	chr7	7673310	TAGCAGCAGCAGCAGCAGCAGCAGCAGCAGCAGCAGCAGCAGCAGCAGC	TAGCAGCAGCAGC	29339528.97	PASS	0	none	3.6000000000000035e-4	0	128	3.6000000000000035e-4
chr7-007673310-TAGCAGCAGCAGCAGCAGCAGCAGCAGCAGCAGCAGCAGCAGCAGCAGC-TAGCAGCAGCAGCAGC	chr7	7673310	TAGCAGCAGCAGCAGCAGCAGCAGCAGCAGCAGCAGCAGCAGCAGCAGC	TAGCAGCAGCAGCAGC	29339528.97	PASS	0	none	0.00110799999999999	0	128	0.00110799999999999
chr7-007673310-TAGCAGCAGCAGCAGCAGCAGCAGCAGCAGCAGCAGCAGCAGCAGCAGC-TAGCAGCAGCAGCAGCAGC	chr7	7673310	TAGCAGCAGCAGCAGCAGCAGCAGCAGCAGCAGCAGCAGCAGCAGCAGC	TAGCAGCAGCAGCAGCAGC	29339528.97	PASS	0	none	0.00134999999999999	0	128	0.00134999999999999
chr7-007673310-TAGCAGCAGCAGCAGCAGCAGCAGCAGCAGCAGCAGCAGCAGCAGCAGC-TAGCAGCAGCAGCAGCAGCAGC	chr7	7673310	TAGCAGCAGCAGCAGCAGCAGCAGCAGCAGCAGCAGCAGCAGCAGCAGC	TAGCAGCAGCAGCAGCAGCAGC	29339528.97	PASS	0	none	0.00125299999999999	0	128	0.00125299999999999
chr7-007673310-TAGCAGCAGCAGCAGCAGCAGCAGCAGCAGCAGCAGCAGCAGCAGCAGC-TAGCAGCAGCAGCAGCAGCAGCAGC	chr7	7673310	TAGCAGCAGCAGCAGCAGCAGCAGCAGCAGCAGCAGCAGCAGCAGCAGC	TAGCAGCAGCAGCAGCAGCAGCAGC	29339528.97	PASS	0	none	0.00416	0	128	0.00416
chr7-007673310-TAGCAGCAGCAGCAGCAGCAGCAGCAGCAGCAGCAGCAGCAGCAGCAGC-TAGCAGCAGCAGCAGCAGCAGCAGCAGC	chr7	7673310	TAGCAGCAGCAGCAGCAGCAGCAGCAGCAGCAGCAGCAGCAGCAGCAGC	TAGCAGCAGCAGCAGCAGCAGCAGCAGC	29339528.97	PASS	0	none	2.09e-4	0	128	2.09e-4
chr7-007673310-TAGCAGCAGCAGCAGCAGCAGCAGCAGCAGCAGCAGCAGCAGCAGCAGC-TAGCAGCAGCAGCAGCAGCAGCAGCAGCAGC	chr7	7673310	TAGCAGCAGCAGCAGCAGCAGCAGCAGCAGCAGCAGCAGCAGCAGCAGC	TAGCAGCAGCAGCAGCAGCAGCAGCAGCAGC	29339528.97	PASS	0	none	0.00125299999999999	0	128	0.00125299999999999
chr7-007673310-TAGCAGCAGCAGCAGCAGCAGCAGCAGCAGCAGCAGCAGCAGCAGCAGC-TAGCAGCAGCAGCAGCAGCAGCAGCAGCAGCAGC	chr7	7673310	TAGCAGCAGCAGCAGCAGCAGCAGCAGCAGCAGCAGCAGCAGCAGCAGC	TAGCAGCAGCAGCAGCAGCAGCAGCAGCAGCAGC	29339528.97	PASS	0	none	0.02780100000000002	7	128	0.02780100000000002
chr7-007673310-TAGCAGCAGCAGCAGCAGCAGCAGCAGCAGCAGCAGCAGCAGCAGCAGC-TAGCAGCAGCAGCAGCAGCAGCAGCAGCAGCAGCAGC	chr7	7673310	TAGCAGCAGCAGCAGCAGCAGCAGCAGCAGCAGCAGCAGCAGCAGCAGC	TAGCAGCAGCAGCAGCAGCAGCAGCAGCAGCAGCAGC	29339528.97	PASS	0	none	0.07772600000000002	9	128	0.07772600000000002
chr7-007673310-TAGCAGCAGCAGCAGCAGCAGCAGCAGCAGCAGCAGCAGCAGCAGCAGC-TAGCAGCAGCAGCAGCAGCAGCAGCAGCAGCAGCAGCAGC	chr7	7673310	TAGCAGCAGCAGCAGCAGCAGCAGCAGCAGCAGCAGCAGCAGCAGCAGC	TAGCAGCAGCAGCAGCAGCAGCAGCAGCAGCAGCAGCAGC	29339528.97	PASS	0	none	0.3463489999999995	49	128	0.3463489999999995
chr7-007673310-TAGCAGCAGCAGCAGCAGCAGCAGCAGCAGCAGCAGCAGCAGCAGCAGC-TAGCAGCAGCAGCAGCAGCAGCAGCAGCAGCAGCAGCAGCAGC	chr7	7673310	TAGCAGCAGCAGCAGCAGCAGCAGCAGCAGCAGCAGCAGCAGCAGCAGC	TAGCAGCAGCAGCAGCAGCAGCAGCAGCAGCAGCAGCAGCAGC	29339528.97	PASS	0	none	0.07772600000000002	6	128	0.07772600000000002
chr7-007673310-TAGCAGCAGCAGCAGCAGCAGCAGCAGCAGCAGCAGCAGCAGCAGCAGC-TAGCAGCAGCAGCAGCAGCAGCAGCAGCAGCAGCAGCAGCAGCAGC	chr7	7673310	TAGCAGCAGCAGCAGCAGCAGCAGCAGCAGCAGCAGCAGCAGCAGCAGC	TAGCAGCAGCAGCAGCAGCAGCAGCAGCAGCAGCAGCAGCAGCAGC	29339528.97	PASS	0	none	0.07815500000000002	12	128	0.07815500000000002
chr7-007673310-TAGCAGCAGCAGCAGCAGCAGCAGCAGCAGCAGCAGCAGCAGCAGCAGC-TAGCAGCAGCAGCAGCAGCAGCAGCAGCAGCAGCAGCAGCAGCAGCAGCAGC	chr7	7673310	TAGCAGCAGCAGCAGCAGCAGCAGCAGCAGCAGCAGCAGCAGCAGCAGC	TAGCAGCAGCAGCAGCAGCAGCAGCAGCAGCAGCAGCAGCAGCAGCAGCAGC	29339528.97	PASS	0	none	0.09873	10	128	0.09873
chr7-007673310-TAGCAGCAGCAGCAGCAGCAGCAGCAGCAGCAGCAGCAGCAGCAGCAGC-TAGCAGCAGCAGCAGCAGCAGCAGCAGCAGCAGCAGCAGCAGCAGCAGCAGCAGC	chr7	7673310	TAGCAGCAGCAGCAGCAGCAGCAGCAGCAGCAGCAGCAGCAGCAGCAGC	TAGCAGCAGCAGCAGCAGCAGCAGCAGCAGCAGCAGCAGCAGCAGCAGCAGCAGC	29339528.97	PASS	0	none	0.02955200000000001	2	128	0.02955200000000001
chr7-007673310-TAGCAGCAGCAGCAGCAGCAGCAGCAGCAGCAGCAGCAGCAGCAGCAGC-TAGCAGCAGCAGCAGCAGCAGCAGCAGCAGCAGCAGCAGCAGCAGCAGCAGCAGCAGC	chr7	7673310	TAGCAGCAGCAGCAGCAGCAGCAGCAGCAGCAGCAGCAGCAGCAGCAGC	TAGCAGCAGCAGCAGCAGCAGCAGCAGCAGCAGCAGCAGCAGCAGCAGCAGCAGCAGC	29339528.97	PASS	0	none	0.01690400000000002	3	128	0.01690400000000002
chr7-007673310-TAGCAGCAGCAGCAGCAGCAGCAGCAGCAGCAGCAGCAGCAGCAGCAGC-TAGCAGCAGCAGCAGCAGCAGCAGCAGCAGCAGCAGCAGCAGCAGCAGCAGCAGCAGCAGC	chr7	7673310	TAGCAGCAGCAGCAGCAGCAGCAGCAGCAGCAGCAGCAGCAGCAGCAGC	TAGCAGCAGCAGCAGCAGCAGCAGCAGCAGCAGCAGCAGCAGCAGCAGCAGCAGCAGCAGC	29339528.97	PASS	0	none	0.005879	2	128	0.005879
chr7-007673310-TAGCAGCAGCAGCAGCAGCAGCAGCAGCAGCAGCAGCAGCAGCAGCAGC-TAGCAGCAGCAGCAGCAGCAGCAGCAGCAGCAGCAGCAGCAGCAGCAGCAGCAGCAGCAGCAGC	chr7	7673310	TAGCAGCAGCAGCAGCAGCAGCAGCAGCAGCAGCAGCAGCAGCAGCAGC	TAGCAGCAGCAGCAGCAGCAGCAGCAGCAGCAGCAGCAGCAGCAGCAGCAGCAGCAGCAGCAGC	29339528.97	PASS	0	none	0.002665	0	128	0.002665
chr7-007673310-TAGCAGCAGCAGCAGCAGCAGCAGCAGCAGCAGCAGCAGCAGCAGCAGC-TAGCAGCAGCAGCAGCAGCAGCAGCAGCAGCAGCAGCAGCAGCAGCAGCAGCAGCAGCAGCAGCAGC	chr7	7673310	TAGCAGCAGCAGCAGCAGCAGCAGCAGCAGCAGCAGCAGCAGCAGCAGC	TAGCAGCAGCAGCAGCAGCAGCAGCAGCAGCAGCAGCAGCAGCAGCAGCAGCAGCAGCAGCAGCAGC	29339528.97	PASS	0	none	9.160000000000004e-4	0	128	9.160000000000004e-4
chr7-007673310-TAGCAGCAGCAGCAGCAGCAGCAGCAGCAGCAGCAGCAGCAGCAGCAGC-TAGCAGCAGCAGCAGCAGCAGCAGCAGCAGCAGCAGCAGCAGCAGCAGCAGCAGCAGCAGCAGCAGCAGC	chr7	7673310	TAGCAGCAGCAGCAGCAGCAGCAGCAGCAGCAGCAGCAGCAGCAGCAGC	TAGCAGCAGCAGCAGCAGCAGCAGCAGCAGCAGCAGCAGCAGCAGCAGCAGCAGCAGCAGCAGCAGCAGC	29339528.97	PASS	0	none	2.2999999999999995e-4	0	128	2.2999999999999995e-4
chr7-007673310-TAGCAGCAGCAGCAGCAGCAGCAGCAGCAGCAGCAGCAGCAGCAGCAGC-TAGCAGCAGCAGCAGCAGCAGCAGCAGCAGCAGCAGCAGCAGCAGCAGCAGCAGCAGCAGCAGCAGCAGCAGC	chr7	7673310	TAGCAGCAGCAGCAGCAGCAGCAGCAGCAGCAGCAGCAGCAGCAGCAGC	TAGCAGCAGCAGCAGCAGCAGCAGCAGCAGCAGCAGCAGCAGCAGCAGCAGCAGCAGCAGCAGCAGCAGCAGC	29339528.97	PASS	0	none	1.0799999999999996e-4	0	128	1.0799999999999996e-4
chr7-007673310-TAGCAGCAGCAGCAGCAGCAGCAGCAGCAGCAGCAGCAGCAGCAGCAGC-TAGCAGCAGCAGCAGCAGCAGCAGCAGCAGCAGCAGCAGCAGCAGCAGCAGCAGCAGCAGCAGCAGCAGCAGCAGC	chr7	7673310	TAGCAGCAGCAGCAGCAGCAGCAGCAGCAGCAGCAGCAGCAGCAGCAGC	TAGCAGCAGCAGCAGCAGCAGCAGCAGCAGCAGCAGCAGCAGCAGCAGCAGCAGCAGCAGCAGCAGCAGCAGCAGC	29339528.97	PASS	0	none	1.6699999999999994e-4	0	128	1.6699999999999994e-4
chr7-007673310-TAGCAGCAGCAGCAGCAGCAGCAGCAGCAGCAGCAGCAGCAGCAGCAGC-TAGCAGCAGCAGCAGCAGCAGCAGCAGCAGCAGCAGCAGCAGCAGCAGCAGCAGCAGCAGCAGCAGCAGCAGCAGCAGC	chr7	7673310	TAGCAGCAGCAGCAGCAGCAGCAGCAGCAGCAGCAGCAGCAGCAGCAGC	TAGCAGCAGCAGCAGCAGCAGCAGCAGCAGCAGCAGCAGCAGCAGCAGCAGCAGCAGCAGCAGCAGCAGCAGCAGCAGC	29339528.97	PASS	0	none	0	0	128	1e-6
chr7-007673310-TAGCAGCAGCAGCAGCAGCAGCAGCAGCAGCAGCAGCAGCAGCAGCAGC-TAGCAGCAGCAGCAGCAGCAGCAGCAGCAGCAGCAGCAGCAGCAGCAGCAGCAGCAGCAGCAGCAGCAGCAGCAGCAGCAGC	chr7	7673310	TAGCAGCAGCAGCAGCAGCAGCAGCAGCAGCAGCAGCAGCAGCAGCAGC	TAGCAGCAGCAGCAGCAGCAGCAGCAGCAGCAGCAGCAGCAGCAGCAGCAGCAGCAGCAGCAGCAGCAGCAGCAGCAGCAGC	29339528.97	PASS	0	none	2.2000000000000003e-5	0	128	2.2000000000000003e-5
chr7-007673310-TAGCAGCAGCAGCAGCAGCAGCAGCAGCAGCAGCAGCAGCAGCAGCAGC-TAGCAGCAGCAGCAGCAGCAGCAGCAGCAGCAGCAGCAGCAGCAGCAGCAGCAGCAGCAGCAGCAGCAGCAGCAGCAGCAGCAGC	chr7	7673310	TAGCAGCAGCAGCAGCAGCAGCAGCAGCAGCAGCAGCAGCAGCAGCAGC	TAGCAGCAGCAGCAGCAGCAGCAGCAGCAGCAGCAGCAGCAGCAGCAGCAGCAGCAGCAGCAGCAGCAGCAGCAGCAGCAGCAGC	29339528.97	PASS	0	none	2.2000000000000003e-5	0	128	2.2000000000000003e-5
chr7-007673310-TAGCAGCAGCAGCAGCAGCAGCAGCAGCAGCAGCAGCAGCAGCAGCAGC-TAGCAGCAGCAGCAGCAGCAGCAGCAGCAGCAGCAGCAGCAGCAGCAGCAGCAGCAGCAGCAGCAGCAGCAGCAGCAGCAGCAGCAGC	chr7	7673310	TAGCAGCAGCAGCAGCAGCAGCAGCAGCAGCAGCAGCAGCAGCAGCAGC	TAGCAGCAGCAGCAGCAGCAGCAGCAGCAGCAGCAGCAGCAGCAGCAGCAGCAGCAGCAGCAGCAGCAGCAGCAGCAGCAGCAGCAGC	29339528.97	PASS	0	none	0	0	128	1e-6
chr7-007673310-TAGCAGCAGCAGCAGCAGCAGCAGCAGCAGCAGCAGCAGCAGCAGCAGC-TAGCAGCAGCAGCAGCAGCAGCAGCAGCAGCAGCAGCAGCAGCAGCAGCAGCAGCAGCAGCAGCAGCAGCAGCAGCAGCAGCAGCAGCAGC	chr7	7673310	TAGCAGCAGCAGCAGCAGCAGCAGCAGCAGCAGCAGCAGCAGCAGCAGC	TAGCAGCAGCAGCAGCAGCAGCAGCAGCAGCAGCAGCAGCAGCAGCAGCAGCAGCAGCAGCAGCAGCAGCAGCAGCAGCAGCAGCAGCAGC	29339528.97	PASS	0	none	9e-6	0	128	9e-6
chr7-007673310-TAGCAGCAGCAGCAGCAGCAGCAGCAGCAGCAGCAGCAGCAGCAGCAGC-TAGCAGCAGCAGCAGCAGCAGCAGCAGCAGCAGCAGCAGCAGCAGCAGCAGCAGCAGCAGCAGCAGCAGCAGCAGCAGCAGCAGCAGCAGCAGC	chr7	7673310	TAGCAGCAGCAGCAGCAGCAGCAGCAGCAGCAGCAGCAGCAGCAGCAGC	TAGCAGCAGCAGCAGCAGCAGCAGCAGCAGCAGCAGCAGCAGCAGCAGCAGCAGCAGCAGCAGCAGCAGCAGCAGCAGCAGCAGCAGCAGCAGC	29339528.97	PASS	0	none	0	0	128	1e-6
chr7-007673310-TAGCAGCAGCAGCAGCAGCAGCAGCAGCAGCAGCAGCAGCAGCAGCAGC-TAGCAGCAGCAGCAGCAGCAGCAGCAGCAGCAGCAGCAGCAGCAGCAGCAGCAGCAGCAGCAGCAGCAGCAGCAGCAGCAGCAGCAGCAGCAGCAGCAGCAGC	chr7	7673310	TAGCAGCAGCAGCAGCAGCAGCAGCAGCAGCAGCAGCAGCAGCAGCAGC	TAGCAGCAGCAGCAGCAGCAGCAGCAGCAGCAGCAGCAGCAGCAGCAGCAGCAGCAGCAGCAGCAGCAGCAGCAGCAGCAGCAGCAGCAGCAGCAGCAGCAGC	29339528.97	PASS	0	none	0	0	128	1e-6
chr7-007673310-TAGCAGCAGCAGCAGCAGCAGCAGCAGCAGCAGCAGCAGCAGCAGCAGC-TAGCAGCAGCAGCAGCAGCAGCAGCAGCAGCAGCAGCAGCAGCAGCAGCAGCAGCAGCAGCAGCAGCAGCAGCAGCAGCAGCAGCAGCAGCAGCAGCAGCAGCAGCAGC	chr7	7673310	TAGCAGCAGCAGCAGCAGCAGCAGCAGCAGCAGCAGCAGCAGCAGCAGC	TAGCAGCAGCAGCAGCAGCAGCAGCAGCAGCAGCAGCAGCAGCAGCAGCAGCAGCAGCAGCAGCAGCAGCAGCAGCAGCAGCAGCAGCAGCAGCAGCAGCAGCAGCAGC	29339528.97	PASS	0	none	0	0	128	1e-6
chr7-007673325-CAG-*	chr7	7673325	CAG	*	954.97	VQSRTrancheINDEL95.00to96.00	0	none	0.060845	12	120	0.060845
chr7-007673325-CAG-C	chr7	7673325	CAG	C	954.97	VQSRTrancheINDEL95.00to96.00	4.8e-7	nfe	1.27e-4	0	120	1.27e-4
chr7-007673328-CAG-*	chr7	7673328	CAG	*	948.97	PASS	0	none	0.01819200000000001	2	120	0.01819200000000001
chr7-007673328-CAG-C	chr7	7673328	CAG	C	948.97	PASS	4.4e-7	nfe	5.2999999999999994e-5	0	120	5.2999999999999994e-5
chr7-007673368-A-*	chr7	7673368	A	*	196295	VQSRTrancheINDEL95.00to96.00	0	none	1.0799999999999996e-4	0	134	1.0799999999999996e-4
chr7-007673368-A-AGCAGCAGCAGCAGCAGCAGCG	chr7	7673368	A	AGCAGCAGCAGCAGCAGCAGCG	196295	VQSRTrancheINDEL95.00to96.00	0	none	9e-6	0	134	9e-6
chr7-007673368-A-AGCAGCAGCG	chr7	7673368	A	AGCAGCAGCG	196295	VQSRTrancheINDEL95.00to96.00	1.0698e-4	afr	3.6999999999999985e-5	0	134	1.0698e-4
chr7-007673368-A-AGCAGCG	chr7	7673368	A	AGCAGCG	196295	VQSRTrancheINDEL95.00to96.00	0.0015616	afr	2.5100000000000014e-4	0	134	0.0015616
chr7-007673368-A-AGCG	chr7	7673368	A	AGCG	196295	VQSRTrancheINDEL95.00to96.00	0.0018536	afr	2.2000000000000003e-5	1	134	0.0018536
chr7-007673368-A-G	chr7	7673368	A	G	196295	VQSRTrancheINDEL95.00to96.00	0.055447	afr	0.004212	0	134	0.055447
chr7-007676343-T-C	chr7	7676343	T	C	36231	PASS	0.019399	nfe	0.003144	3	130	0.019399
chr7-007676343-T-TGATA	chr7	7676343	T	TGATA	36231	PASS	4.6619e-4	afr	2.2000000000000003e-5	0	130	4.6619e-4
chr7-007735598-T-C	chr7	7735598	T	C	8876	PASS	0	none	0.005807	0	0	0.005807
chr7-007735661-T-C	chr7	7735661	T	C	8327	PASS	0	none	0.00573	0	0	0.00573
chr7-007735720-G-C	chr7	7735720	G	C	29584	PASS	0.081769	nfe	0.02055300000000001	0	0	0.081769
chr7-007736012-G-C	chr7	7736012	G	C	14513	PASS	0.4355	afr	0.01015199999999999	0	0	0.4355
chr7-007741928-TAAA-T	chr7	7741928	TAAA	T	787294.97	PASS	0.35088	afr	0.12635800000000005	13	52	0.35088
chr7-007741931-A-*	chr7	7741931	A	*	91	PASS	0	none	0.126371	13	56	0.126371
chr7-007741931-A-T	chr7	7741931	A	T	91	PASS	0	none	3.6999999999999985e-5	0	56	3.6999999999999985e-5
chr7-007742045-C-G	chr7	7742045	C	G	171	PASS	3.95e-6	nfe	0	1	122	3.95e-6
chr7-007742256-G-A	chr7	7742256	G	A	18540914	PASS	0.91813	eas	0.5875160000000005	78	134	0.91813
chr7-007742281-C-T	chr7	7742281	C	T	14501817	PASS	0.80976	eas	0.4763109999999994	66	134	0.80976
chr7-007742686-T-G	chr7	7742686	T	G	31	PASS	2.6e-5	nfe	0	0	20	2.6e-5
chr7-007801707-C-G	chr7	7801707	C	G	1160906	PASS	0.086622	nfe	0.068657	15	134	0.086622
chr7-007801788-C-T	chr7	7801788	C	T	373447	PASS	0.028744	mid	0.02033700000000001	4	134	0.028744
chr7-007801792-A-G	chr7	7801792	A	G	562334	PASS	0.12529	eas	0.03157600000000001	4	134	0.12529
chr7-007801893-G-T	chr7	7801893	G	T	4517854	PASS	0.54216	afr	0.4181949999999997	57	134	0.54216
chr7-007877150-G-C	chr7	7877150	G	C	1868053	PASS	0.15318	mid	0.113816	15	134	0.15318
chr7-007877186-A-G	chr7	7877186	A	G	4741054	PASS	0.23313	nfe	0.180643	23	134	0.23313
chr7-007877193-A-T	chr7	7877193	A	T	4799104	PASS	0.23233	nfe	0.179323	22	134	0.23233
chr7-007877698-G-A	chr7	7877698	G	A	485	PASS	2.0449e-4	sas	0	1	134	2.0449e-4
chr7-007877729-T-C	chr7	7877729	T	C	1177548	PASS	0.27167	afr	0.12274100000000002	21	134	0.27167
chr7-007877749-A-C	chr7	7877749	A	C	439	PASS	0	none	0	1	134	1e-6
chr7-007877946-G-A	chr7	7877946	G	A	438042	PASS	0.30349	amr	0.13786500000000002	0	0	0.30349
chr7-007909162-G-A	chr7	7909162	G	A	373146	PASS	0.2405	nfe	0.10160700000000002	31	120	0.2405
chr7-007909162-G-C	chr7	7909162	G	C	373146	PASS	0	none	0	0	120	1e-6
chr7-007909162-G-T	chr7	7909162	G	T	373146	PASS	0	none	7.099999999999998e-5	0	120	7.099999999999998e-5
chr7-007909173-A-G	chr7	7909173	A	G	492900	PASS	0.2362	nfe	0.13468700000000003	38	128	0.2362
chr7-007909181-G-C	chr7	7909181	G	C	854	PASS	0	none	0	0	74	1e-6
chr7-007909181-G-T	chr7	7909181	G	T	854	PASS	5.2275e-4	nfe	8.440000000000002e-4	0	74	8.440000000000002e-4
chr7-007909257-T-A	chr7	7909257	T	A	42862	PASS	0.066137	afr	0.005082	1	134	0.066137
chr7-007909428-A-G	chr7	7909428	A	G	8621112	PASS	0.91776	afr	0.7595240000000008	99	134	0.91776
chr7-007909428-A-T	chr7	7909428	A	T	8621112	PASS	5.5e-7	nfe	2.2000000000000003e-5	0	134	2.2000000000000003e-5
chr7-007909664-C-T	chr7	7909664	C	T	2282871	PASS	0.2516	nfe	0.18438900000000005	32	134	0.2516
chr7-007910035-G-C	chr7	7910035	G	C	2297508	PASS	0.27109	nfe	0.23259900000000003	39	134	0.27109
chr7-007910081-C-T	chr7	7910081	C	T	4027119	PASS	0.7399	afr	0.3732939999999995	47	134	0.7399
chr7-007910170-C-G	chr7	7910170	C	G	42269	PASS	0	none	0	0	134	1e-6
chr7-007910170-C-T	chr7	7910170	C	T	42269	PASS	0.033715	afr	0.003931	1	134	0.033715
chr7-007910192-C-T	chr7	7910192	C	T	4355763	PASS	0.77385	afr	0.4406919999999999	54	134	0.77385
chr7-007910259-G-A	chr7	7910259	G	A	2283459	PASS	0.25683	mid	0.236672	39	134	0.25683
chr7-007910355-C-T	chr7	7910355	C	T	2045762	PASS	0.35167	afr	0.152651	14	132	0.35167
chr7-007967586-C-A	chr7	7967586	C	A	2637316	PASS	0.76013	afr	0.211399	79	134	0.76013
chr7-007967813-C-A	chr7	7967813	C	A	7479	PASS	0.0014447	nfe	2.09e-4	1	134	0.0014447
chr7-007967878-T-C	chr7	7967878	T	C	3130528	PASS	0.77183	afr	0.21353000000000005	79	134	0.77183
chr7-007968826-AGCGGCG-A	chr7	7968826	AGCGGCG	A	35883.97	PASS	1.5118e-4	nfe	9e-6	0	2	1.5118e-4
chr7-007968826-AGCGGCG-AGCG	chr7	7968826	AGCGGCG	AGCG	35883.97	PASS	0	none	0.00107999999999999	0	2	0.00107999999999999
chr7-007968826-AGCGGCG-AGCGGCGGCG	chr7	7968826	AGCGGCG	AGCGGCGGCG	35883.97	PASS	0	none	6.780000000000002e-4	0	2	6.780000000000002e-4
chr7-007968826-AGCGGCG-AGCGGCGGCGGCG	chr7	7968826	AGCGGCG	AGCGGCGGCGGCG	35883.97	PASS	0	none	0.00115199999999999	0	2	0.00115199999999999
chr7-007968826-AGCGGCG-AGCGGCGGCGGCGGCG	chr7	7968826	AGCGGCG	AGCGGCGGCGGCGGCG	35883.97	PASS	0	none	9e-6	0	2	9e-6
chr7-007968826-AGCGGCG-AGCGGCGGCGGCGGCGGCG	chr7	7968826	AGCGGCG	AGCGGCGGCGGCGGCGGCG	35883.97	PASS	0	none	0.00154099999999999	2	2	0.00154099999999999
chr7-007968826-AGCGGCG-AGCGGCGGCGGCGGCGGCGGCG	chr7	7968826	AGCGGCG	AGCGGCGGCGGCGGCGGCGGCG	35883.97	PASS	0	none	5.2999999999999994e-5	0	2	5.2999999999999994e-5
chr7-007969162-CCCCCTCGCCGAGGCGGCGGGGGTGTGCGTTGGGGAGGGGGAGCCCCGAGACTCCTCCCCCACAGCGATACCCCCGCCCCTCCCCCTTACACACTCGCACGCACTATCGCGCCGGCTCCCACACGCTCGCGCGCCTCCCG-C	chr7	7969162	CCCCCTCGCCGAGGCGGCGGGGGTGTGCGTTGGGGAGGGGGAGCCCCGAGACTCCTCCCCCACAGCGATACCCCCGCCCCTCCCCCTTACACACTCGCACGCACTATCGCGCCGGCTCCCACACGCTCGCGCGCCTCCCG	C	107.97	PASS	0	none	0	1	54	1e-6
chr7-007969162-CCCCCTCGCCGAGGCGGCGGGGGTGTGCGTTGGGGAGGGGGAGCCCCGAGACTCCTCCCCCACAGCGATACCCCCGCCCCTCCCCCTTACACACTCGCACGCACTATCGCGCCGGCTCCCACACGCTCGCGCGCCTCCCG-CCGCCGAGGCGGCGGGGGTGTGCGTTGGGGAGGGGGAGCCCCGAGACTCCTCCCCCACAGCGATACCCCCGCCCCTCCCCCTTACACACTCGCACGCACTATCGCGCCGGCTCCCACACGCTCGCGCGCCTCCCG	chr7	7969162	CCCCCTCGCCGAGGCGGCGGGGGTGTGCGTTGGGGAGGGGGAGCCCCGAGACTCCTCCCCCACAGCGATACCCCCGCCCCTCCCCCTTACACACTCGCACGCACTATCGCGCCGGCTCCCACACGCTCGCGCGCCTCCCG	CCGCCGAGGCGGCGGGGGTGTGCGTTGGGGAGGGGGAGCCCCGAGACTCCTCCCCCACAGCGATACCCCCGCCCCTCCCCCTTACACACTCGCACGCACTATCGCGCCGGCTCCCACACGCTCGCGCGCCTCCCG	107.97	PASS	0	none	9e-6	0	54	9e-6
chr7-007969164-C-*	chr7	7969164	C	*	94	PASS	0	none	9e-6	1	58	9e-6
chr7-007969164-C-G	chr7	7969164	C	G	94	PASS	2.74e-6	nfe	2.2000000000000003e-5	0	58	2.2000000000000003e-5
chr7-007969165-C-*	chr7	7969165	C	*	201	PASS	0	none	9e-6	1	58	9e-6
chr7-007969165-C-A	chr7	7969165	C	A	201	PASS	9.778e-5	amr	0	0	58	9.778e-5
chr7-007969165-C-G	chr7	7969165	C	G	201	PASS	1.6326e-4	sas	9e-6	0	58	1.6326e-4
chr7-007969166-C-*	chr7	7969166	C	*	221	PASS	0	none	9e-6	1	56	9e-6
chr7-007969166-C-A	chr7	7969166	C	A	221	PASS	4.512e-5	afr	0	0	56	4.512e-5
chr7-007969166-C-G	chr7	7969166	C	G	221	PASS	1.7448e-4	afr	0	0	56	1.7448e-4
chr7-007969166-C-T	chr7	7969166	C	T	221	PASS	3.7997e-4	sas	9e-6	0	56	3.7997e-4
chr7-007969167-T-*	chr7	7969167	T	*	65	PASS	0	none	9e-6	1	4	9e-6
chr7-007969167-T-A	chr7	7969167	T	A	65	PASS	6.72e-6	nfe	1.87e-4	0	4	1.87e-4
chr7-007969169-GCCGAGGCGGCGGGGGTGTGCGTTGGGGAGGGGGAGCCCCGAGACTCCTCCCCCACAGCGATACCCCCGCCCCTCCCC-*	chr7	7969169	GCCGAGGCGGCGGGGGTGTGCGTTGGGGAGGGGGAGCCCCGAGACTCCTCCCCCACAGCGATACCCCCGCCCCTCCCC	*	92	VQSRTrancheINDEL96.00to97.00	0	none	0	1	18	1e-6
chr7-007969169-GCCGAGGCGGCGGGGGTGTGCGTTGGGGAGGGGGAGCCCCGAGACTCCTCCCCCACAGCGATACCCCCGCCCCTCCCC-CCCGAGGCGGCGGGGGTGTGCGTTGGGGAGGGGGAGCCCCGAGACTCCTCCCCCACAGCGATACCCCCGCCCCTCCCC	chr7	7969169	GCCGAGGCGGCGGGGGTGTGCGTTGGGGAGGGGGAGCCCCGAGACTCCTCCCCCACAGCGATACCCCCGCCCCTCCCC	CCCGAGGCGGCGGGGGTGTGCGTTGGGGAGGGGGAGCCCCGAGACTCCTCCCCCACAGCGATACCCCCGCCCCTCCCC	92	VQSRTrancheINDEL96.00to97.00	0	none	0	0	18	1e-6
chr7-007969169-GCCGAGGCGGCGGGGGTGTGCGTTGGGGAGGGGGAGCCCCGAGACTCCTCCCCCACAGCGATACCCCCGCCCCTCCCC-G	chr7	7969169	GCCGAGGCGGCGGGGGTGTGCGTTGGGGAGGGGGAGCCCCGAGACTCCTCCCCCACAGCGATACCCCCGCCCCTCCCC	G	92	VQSRTrancheINDEL96.00to97.00	0	none	0	0	18	1e-6
chr7-007969170-C-*	chr7	7969170	C	*	3920	PASS	0	none	0	1	52	1e-6
chr7-007969170-C-G	chr7	7969170	C	G	3920	PASS	0.027123	afr	8.200000000000003e-4	0	52	0.027123
chr7-007969185-T-*	chr7	7969185	T	*	178	PASS	0	none	0	1	30	1e-6
chr7-007969185-T-C	chr7	7969185	T	C	178	PASS	0	none	0	0	30	1e-6
chr7-007969185-T-G	chr7	7969185	T	G	178	PASS	3.515e-5	sas	1.27e-4	0	30	1.27e-4
chr7-007969190-G-*	chr7	7969190	G	*	31	PASS	0	none	0	1	58	1e-6
chr7-007969190-G-A	chr7	7969190	G	A	31	PASS	0	none	0	0	58	1e-6
chr7-007969191-T-*	chr7	7969191	T	*	627	PASS	0	none	0	1	14	1e-6
chr7-007969191-T-G	chr7	7969191	T	G	627	PASS	3.426e-5	nfe	7.010000000000006e-4	0	14	7.010000000000006e-4
chr7-007969197-AGGGGGAG-*	chr7	7969197	AGGGGGAG	*	106	VQSRTrancheINDEL95.00to96.00	0	none	0	1	22	1e-6
chr7-007969197-AGGGGGAG-A	chr7	7969197	AGGGGGAG	A	106	VQSRTrancheINDEL95.00to96.00	0	none	0	0	22	1e-6
chr7-007969197-AGGGGGAG-CGGGGGAG	chr7	7969197	AGGGGGAG	CGGGGGAG	106	VQSRTrancheINDEL95.00to96.00	0	none	2.2000000000000003e-5	0	22	2.2000000000000003e-5
chr7-007969197-AGGGGGAG-GGGGGGAG	chr7	7969197	AGGGGGAG	GGGGGGAG	106	VQSRTrancheINDEL95.00to96.00	0	none	2.2000000000000003e-5	0	22	2.2000000000000003e-5
chr7-007969198-G-*	chr7	7969198	G	*	44	PASS	0	none	9e-6	1	48	9e-6
chr7-007969198-G-A	chr7	7969198	G	A	44	PASS	0	none	0	0	48	1e-6
chr7-007969198-G-T	chr7	7969198	G	T	44	PASS	0	none	0	0	48	1e-6
chr7-007969203-A-*	chr7	7969203	A	*	257	PASS	0	none	9e-6	1	12	9e-6
chr7-007969203-A-C	chr7	7969203	A	C	257	PASS	4.27e-6	nfe	1.27e-4	0	12	1.27e-4
chr7-007969203-A-G	chr7	7969203	A	G	257	PASS	0	none	1.6699999999999994e-4	0	12	1.6699999999999994e-4
chr7-007969203-A-T	chr7	7969203	A	T	257	PASS	0	none	0	0	12	1e-6
chr7-007969205-C-*	chr7	7969205	C	*	31	PASS	0	none	0	1	38	1e-6
chr7-007969205-C-G	chr7	7969205	C	G	31	PASS	0	none	0	0	38	1e-6
chr7-007969206-C-*	chr7	7969206	C	*	41.97	PASS	0	none	0	1	46	1e-6
chr7-007969206-C-CA	chr7	7969206	C	CA	41.97	PASS	0	none	0	0	46	1e-6
chr7-007969210-A-*	chr7	7969210	A	*	189	PASS	0	none	0	1	10	1e-6
chr7-007969210-A-C	chr7	7969210	A	C	189	PASS	2.441e-5	nfe	4.940000000000003e-4	0	10	4.940000000000003e-4
chr7-007969210-A-G	chr7	7969210	A	G	189	PASS	0	none	3.6999999999999985e-5	0	10	3.6999999999999985e-5
chr7-007969212-A-*	chr7	7969212	A	*	400	VQSRTrancheINDEL95.00to96.00	0	none	0	1	4	1e-6
chr7-007969212-A-AT	chr7	7969212	A	AT	400	VQSRTrancheINDEL95.00to96.00	0	none	0	0	4	1e-6
chr7-007969212-A-C	chr7	7969212	A	C	400	VQSRTrancheINDEL95.00to96.00	2.349e-5	nfe	4.03e-4	0	4	4.03e-4
chr7-007969212-A-G	chr7	7969212	A	G	400	VQSRTrancheINDEL95.00to96.00	0	none	2.2000000000000003e-5	0	4	2.2000000000000003e-5
chr7-007969212-A-T	chr7	7969212	A	T	400	VQSRTrancheINDEL95.00to96.00	3.9e-6	nfe	9e-6	0	4	9e-6
chr7-007969214-T-*	chr7	7969214	T	*	128	VQSRTrancheSNP99.80to99.90	0	none	0	1	16	1e-6
chr7-007969214-T-C	chr7	7969214	T	C	128	VQSRTrancheSNP99.80to99.90	0	none	1.27e-4	0	16	1.27e-4
chr7-007969215-C-*	chr7	7969215	C	*	51	PASS	0	none	0	1	24	1e-6
chr7-007969215-C-A	chr7	7969215	C	A	51	PASS	0	none	0	0	24	1e-6
chr7-007969217-T-*	chr7	7969217	T	*	177	VQSRTrancheINDEL99.00to99.50	0	none	0	1	4	1e-6
chr7-007969217-T-A	chr7	7969217	T	A	177	VQSRTrancheINDEL99.00to99.50	0	none	5.2999999999999994e-5	0	4	5.2999999999999994e-5
chr7-007969217-T-C	chr7	7969217	T	C	177	VQSRTrancheINDEL99.00to99.50	0	none	1.47e-4	0	4	1.47e-4
chr7-007969217-T-TGCC	chr7	7969217	T	TGCC	177	VQSRTrancheINDEL99.00to99.50	0	none	9e-6	0	4	9e-6
chr7-007969218-C-*	chr7	7969218	C	*	467	PASS	0	none	0	1	4	1e-6
chr7-007969218-C-A	chr7	7969218	C	A	467	PASS	0	none	0	0	4	1e-6
chr7-007969218-C-G	chr7	7969218	C	G	467	PASS	2.085e-5	nfe	7.010000000000006e-4	0	4	7.010000000000006e-4
chr7-007969222-CACAGCGATA-*	chr7	7969222	CACAGCGATA	*	134	VQSRTrancheINDEL99.50to99.90	0	none	0	1	32	1e-6
chr7-007969222-CACAGCGATA-C	chr7	7969222	CACAGCGATA	C	134	VQSRTrancheINDEL99.50to99.90	4.136e-5	nfe	5.2999999999999994e-5	0	32	5.2999999999999994e-5
chr7-007969222-CACAGCGATA-TACAGCGATA	chr7	7969222	CACAGCGATA	TACAGCGATA	134	VQSRTrancheINDEL99.50to99.90	0	none	0	0	32	1e-6
chr7-007969223-A-*	chr7	7969223	A	*	6607	VQSRTrancheSNP99.80to99.90	0	none	6.999999999999998e-5	1	2	6.999999999999998e-5
chr7-007969223-A-C	chr7	7969223	A	C	6607	VQSRTrancheSNP99.80to99.90	0.0082051	nfe	0.01121999999999999	0	2	0.01121999999999999
chr7-007969225-A-*	chr7	7969225	A	*	1056	VQSRTrancheSNP99.80to99.90	0	none	8.9e-5	1	2	8.9e-5
chr7-007969225-A-C	chr7	7969225	A	C	1056	VQSRTrancheSNP99.80to99.90	0.0033781	mid	0.00112799999999999	0	2	0.0033781
chr7-007969226-G-*	chr7	7969226	G	*	123	PASS	0	none	8.9e-5	1	2	8.9e-5
chr7-007969226-G-C	chr7	7969226	G	C	123	PASS	2.805e-5	nfe	1.27e-4	0	2	1.27e-4
chr7-007969228-G-*	chr7	7969228	G	*	30	PASS	0	none	8.9e-5	1	2	8.9e-5
chr7-007969228-G-C	chr7	7969228	G	C	30	PASS	0	none	5.2999999999999994e-5	0	2	5.2999999999999994e-5
chr7-007969229-A-*	chr7	7969229	A	*	412	VQSRTrancheSNP99.80to99.90	0	none	8.9e-5	1	2	8.9e-5
chr7-007969229-A-C	chr7	7969229	A	C	412	VQSRTrancheSNP99.80to99.90	0.0019808	nfe	2.08e-4	0	2	0.0019808
chr7-007969229-A-G	chr7	7969229	A	G	412	VQSRTrancheSNP99.80to99.90	2.5895e-4	nfe	9e-6	0	2	2.5895e-4
chr7-007969231-A-*	chr7	7969231	A	*	121	PASS	0	none	8.9e-5	1	4	8.9e-5
chr7-007969231-A-G	chr7	7969231	A	G	121	PASS	0	none	0	0	4	1e-6
chr7-007969231-A-T	chr7	7969231	A	T	121	PASS	3.46e-6	nfe	2.2000000000000003e-5	0	4	2.2000000000000003e-5
chr7-007969232-C-*	chr7	7969232	C	*	45	PASS	0	none	0	1	4	1e-6
chr7-007969232-C-A	chr7	7969232	C	A	45	PASS	8.687e-5	nfe	3.6999999999999985e-5	0	4	8.687e-5
chr7-007969237-G-*	chr7	7969237	G	*	4262	PASS	0	none	0	1	2	1e-6
chr7-007969237-G-C	chr7	7969237	G	C	4262	PASS	0.021658	nfe	0.003108	0	2	0.021658
chr7-007969242-T-*	chr7	7969242	T	*	4199	PASS	0	none	0	1	2	1e-6
chr7-007969242-T-A	chr7	7969242	T	A	4199	PASS	0.0075581	nfe	5.620000000000005e-4	0	2	0.0075581
chr7-007969242-T-C	chr7	7969242	T	C	4199	PASS	0.0038298	sas	0.00185999999999999	0	2	0.0038298
chr7-007969248-T-*	chr7	7969248	T	*	1079	VQSRTrancheSNP99.80to99.90	0	none	0	1	2	1e-6
chr7-007969248-T-A	chr7	7969248	T	A	1079	VQSRTrancheSNP99.80to99.90	0.0011511	nfe	2.720000000000003e-4	0	2	0.0011511
chr7-007969248-T-C	chr7	7969248	T	C	1079	VQSRTrancheSNP99.80to99.90	1.2849e-4	sas	2.2899999999999996e-4	0	2	2.2899999999999996e-4
chr7-007969250-A-*	chr7	7969250	A	*	48	PASS	0	none	0	1	6	1e-6
chr7-007969250-A-C	chr7	7969250	A	C	48	PASS	0	none	9e-6	0	6	9e-6
chr7-007969254-A-*	chr7	7969254	A	*	45	PASS	0	none	0	1	4	1e-6
chr7-007969254-A-C	chr7	7969254	A	C	45	PASS	0	none	2.2000000000000003e-5	0	4	2.2000000000000003e-5
chr7-007969255-C-*	chr7	7969255	C	*	186	PASS	0	none	0	1	18	1e-6
chr7-007969255-C-G	chr7	7969255	C	G	186	PASS	0	none	0	0	18	1e-6
chr7-007969255-C-T	chr7	7969255	C	T	186	PASS	3.9e-7	nfe	0	0	18	1e-6
chr7-007969256-T-*	chr7	7969256	T	*	223	PASS	0	none	0	1	2	1e-6
chr7-007969256-T-A	chr7	7969256	T	A	223	PASS	7.66e-5	nfe	1.47e-4	0	2	1.47e-4
chr7-007969258-G-*	chr7	7969258	G	*	32	PASS	0	none	0	1	2	1e-6
chr7-007969258-G-A	chr7	7969258	G	A	32	PASS	0	none	0	0	2	1e-6
chr7-007969258-G-C	chr7	7969258	G	C	32	PASS	0	none	0	0	2	1e-6
chr7-007969261-C-*	chr7	7969261	C	*	122	PASS	0	none	0	1	24	1e-6
chr7-007969261-C-A	chr7	7969261	C	A	122	PASS	7.296e-5	nfe	9e-6	0	24	7.296e-5
chr7-007969262-G-*	chr7	7969262	G	*	83	PASS	0	none	0	1	2	1e-6
chr7-007969262-G-A	chr7	7969262	G	A	83	PASS	1.12e-6	nfe	2.2000000000000003e-5	0	2	2.2000000000000003e-5
chr7-007969262-G-C	chr7	7969262	G	C	83	PASS	0	none	0	0	2	1e-6
chr7-007969262-G-T	chr7	7969262	G	T	83	PASS	0	none	0	0	2	1e-6
chr7-007969264-A-*	chr7	7969264	A	*	102	PASS	0	none	0	1	2	1e-6
chr7-007969264-A-C	chr7	7969264	A	C	102	PASS	1.0771e-4	nfe	0	0	2	1.0771e-4
chr7-007969264-A-G	chr7	7969264	A	G	102	PASS	0	none	0	0	2	1e-6
chr7-007969265-C-*	chr7	7969265	C	*	42	PASS	0	none	0	1	32	1e-6
chr7-007969265-C-A	chr7	7969265	C	A	42	PASS	0	none	0	0	32	1e-6
chr7-007969265-C-T	chr7	7969265	C	T	42	PASS	0	none	0	0	32	1e-6
chr7-007969269-C-*	chr7	7969269	C	*	1237	PASS	0	none	0	1	4	1e-6
chr7-007969269-C-A	chr7	7969269	C	A	1237	PASS	0.013059	afr	2.08e-4	0	4	0.013059
chr7-007969271-C-*	chr7	7969271	C	*	352	PASS	0	none	0	1	36	1e-6
chr7-007969271-C-G	chr7	7969271	C	G	352	PASS	1.943e-5	amr	9e-6	0	36	1.943e-5
chr7-007969272-G-*	chr7	7969272	G	*	357	PASS	0	none	0	1	2	1e-6
chr7-007969272-G-A	chr7	7969272	G	A	357	PASS	0.0014276	amr	1.0699999999999996e-4	0	2	0.0014276
chr7-007969274-C-*	chr7	7969274	C	*	317	PASS	0	none	0	1	46	1e-6
chr7-007969274-C-T	chr7	7969274	C	T	317	PASS	8.5e-7	nfe	9e-6	0	46	9e-6
chr7-007969281-C-*	chr7	7969281	C	*	112	PASS	0	none	0	1	52	1e-6
chr7-007969281-C-T	chr7	7969281	C	T	112	PASS	0	none	9e-6	0	52	9e-6
chr7-007969286-G-*	chr7	7969286	G	*	114	PASS	0	none	0	1	4	1e-6
chr7-007969286-G-A	chr7	7969286	G	A	114	PASS	0.0028165	eas	9e-6	0	4	0.0028165
chr7-007969290-GCGCGCCTCCCGCCC-*	chr7	7969290	GCGCGCCTCCCGCCC	*	80.97	PASS	0	none	0	1	26	1e-6
chr7-007969290-GCGCGCCTCCCGCCC-G	chr7	7969290	GCGCGCCTCCCGCCC	G	80.97	PASS	0	none	0	0	26	1e-6
chr7-007969292-G-*	chr7	7969292	G	*	56	PASS	0	none	0	1	24	1e-6
chr7-007969292-G-A	chr7	7969292	G	A	56	PASS	0	none	2.2000000000000003e-5	0	24	2.2000000000000003e-5
chr7-007969292-G-T	chr7	7969292	G	T	56	PASS	2.099e-5	sas	0	0	24	2.099e-5
chr7-007969296-C-*	chr7	7969296	C	*	1412	PASS	0	none	0	1	66	1e-6
chr7-007969296-C-A	chr7	7969296	C	A	1412	PASS	0	none	0	0	66	1e-6
chr7-007969296-C-T	chr7	7969296	C	T	1412	PASS	0.002423	afr	1.88e-4	0	66	0.002423
chr7-007969298-C-*	chr7	7969298	C	*	99	PASS	0	none	0	1	70	1e-6
chr7-007969298-C-T	chr7	7969298	C	T	99	PASS	7.41e-6	nfe	0	0	70	7.41e-6
chr7-007969301-G-*	chr7	7969301	G	*	160	VQSRTrancheINDEL95.00to96.00	0	none	0	1	16	1e-6
chr7-007969301-G-A	chr7	7969301	G	A	160	VQSRTrancheINDEL95.00to96.00	0	none	5.2999999999999994e-5	0	16	5.2999999999999994e-5
chr7-007969301-G-GC	chr7	7969301	G	GC	160	VQSRTrancheINDEL95.00to96.00	0	none	0	0	16	1e-6
chr7-007969301-G-T	chr7	7969301	G	T	160	VQSRTrancheINDEL95.00to96.00	0	none	0	0	16	1e-6
chr7-007969321-C-T	chr7	7969321	C	T	137	PASS	7.9e-7	nfe	1.0799999999999996e-4	0	92	1.0799999999999996e-4
chr7-007969339-C-A	chr7	7969339	C	A	808410	PASS	0	none	2.2000000000000003e-5	0	112	2.2000000000000003e-5
chr7-007969339-C-G	chr7	7969339	C	G	808410	PASS	0.24088	amr	0.106014	9	112	0.24088
chr7-007969446-C-A	chr7	7969446	C	A	192388	PASS	0.058916	nfe	0.03407400000000001	2	46	0.058916
chr7-007980303-A-G	chr7	7980303	A	G	197499	PASS	0.29572	afr	0.063017	2	30	0.29572
chr7-007980319-G-A	chr7	7980319	G	A	24253	PASS	0	none	0	0	44	1e-6
chr7-007980319-G-C	chr7	7980319	G	C	24253	PASS	0.014151	nfe	0.007671	1	44	0.014151
chr7-007980658-C-G	chr7	7980658	C	G	497	PASS	1.84e-6	nfe	0	1	134	1.84e-6
chr7-007980658-C-T	chr7	7980658	C	T	497	PASS	0	none	0	0	134	1e-6
chr7-007980763-A-G	chr7	7980763	A	G	192603	PASS	0.083606	eas	0.01461799999999999	3	134	0.083606
chr7-007980781-A-G	chr7	7980781	A	G	108562	PASS	0	none	0	0	134	1e-6
chr7-007980781-A-T	chr7	7980781	A	T	108562	PASS	0.022319	sas	0.00974599999999999	1	134	0.022319
chr7-007981009-C-T	chr7	7981009	C	T	5056358	PASS	0.4835	mid	0.4078539999999995	67	128	0.4835
chr7-007981025-A-G	chr7	7981025	A	G	689466	PASS	0.1912	afr	0.07241300000000002	7	110	0.1912
chr7-007981281-T-C	chr7	7981281	T	C	191254	PASS	0.073541	afr	0.03559500000000001	0	0	0.073541
chr7-007981281-T-TTTCTCTTCTTTTCTTTCTTTCTTTCC	chr7	7981281	T	TTTCTCTTCTTTTCTTTCTTTCTTTCC	191254	PASS	0	none	0	0	0	1e-6
chr7-007981312-GTCTC-G	chr7	7981312	GTCTC	G	102562	PASS	0.032315	nfe	0.01111599999999999	0	0	0.032315
chr7-007981312-GTCTC-GTC	chr7	7981312	GTCTC	GTC	102562	PASS	0	none	9e-6	0	0	9e-6
chr7-007981312-GTCTC-TTCTC	chr7	7981312	GTCTC	TTCTC	102562	PASS	0	none	0	0	0	1e-6
chr7-007981320-T-*	chr7	7981320	T	*	1972	PASS	0	none	0.00877599999999999	0	0	0.00877599999999999
chr7-007981320-T-C	chr7	7981320	T	C	1972	PASS	0.0010681	nfe	2.500000000000001e-4	0	0	0.0010681
chr7-007981483-T-*	chr7	7981483	T	*	1487069	PASS	0	none	0	0	0	1e-6
chr7-007981483-T-C	chr7	7981483	T	C	1487069	PASS	0.61797	afr	0.31171599999999977	0	0	0.61797
chr7-007981483-T-G	chr7	7981483	T	G	1487069	PASS	0.031474	afr	0.007792	0	0	0.031474
chr7-007981582-C-G	chr7	7981582	C	G	1194692	PASS	0.45501	nfe	0.259015	0	0	0.45501
chr7-007981582-C-T	chr7	7981582	C	T	1194692	PASS	0	none	0	0	0	1e-6
chr7-007981939-A-G	chr7	7981939	A	G	984379	PASS	0.23082	amr	0.08259	0	2	0.23082
chr7-007981982-A-G	chr7	7981982	A	G	533142	PASS	0.23706	afr	0.05000200000000002	6	6	0.23706
chr7-007982015-CGAA-C	chr7	7982015	CGAA	C	332419	PASS	0	none	9e-6	0	4	9e-6
chr7-007982015-CGAA-TGAA	chr7	7982015	CGAA	TGAA	332419	PASS	0	none	0.03591700000000001	4	4	0.03591700000000001
chr7-007982095-A-G	chr7	7982095	A	G	4907649	PASS	0.86416	afr	0.47686699999999954	6	6	0.86416
chr7-007982095-A-T	chr7	7982095	A	T	4907649	PASS	0	none	9e-6	0	6	9e-6
chr7-008003874-A-G	chr7	8003874	A	G	5856332	PASS	0.45874	nfe	0.43322799999999984	70	134	0.45874
chr7-008004283-A-G	chr7	8004283	A	G	502	PASS	3.581e-5	nfe	9e-6	1	130	3.581e-5
chr7-008022628-A-C	chr7	8022628	A	C	11093	PASS	0.0021513	nfe	0.00108399999999999	2	134	0.0021513
chr7-008022628-A-G	chr7	8022628	A	G	11093	PASS	2.654e-5	eas	0	0	134	2.654e-5
chr7-008022673-C-A	chr7	8022673	C	A	70529	PASS	0.082176	eas	0.01269899999999999	3	128	0.082176
chr7-008022822-G-A	chr7	8022822	G	A	103088	PASS	0.17335	eas	0.03115800000000001	4	80	0.17335
chr7-008022863-C-T	chr7	8022863	C	T	18860	PASS	0.060362	eas	0.005843	3	64	0.060362
chr7-008055707-CG-C	chr7	8055707	CG	C	68	PASS	0	none	0	1	118	1e-6
chr7-008055707-CG-TG	chr7	8055707	CG	TG	68	PASS	0	none	0	0	118	1e-6
chr7-008055708-G-*	chr7	8055708	G	*	57	PASS	0	none	0	1	118	1e-6
chr7-008055708-G-A	chr7	8055708	G	A	57	PASS	0	none	9e-6	0	118	9e-6
chr7-008055711-C-*	chr7	8055711	C	*	96	PASS	0	none	0	1	118	1e-6
chr7-008055711-C-T	chr7	8055711	C	T	96	PASS	1.1145e-4	sas	9e-6	0	118	1.1145e-4
chr7-008055712-G-*	chr7	8055712	G	*	375	PASS	0	none	0	1	120	1e-6
chr7-008055712-G-A	chr7	8055712	G	A	375	PASS	8.474e-5	amr	9e-6	0	120	8.474e-5
chr7-008055715-C-*	chr7	8055715	C	*	6553	PASS	0	none	0	1	118	1e-6
chr7-008055715-C-T	chr7	8055715	C	T	6553	PASS	0.0024661	nfe	0.00103599999999999	0	118	0.0024661
chr7-008055853-C-T	chr7	8055853	C	T	158375	PASS	0.049656	nfe	0.031707	0	8	0.049656
chr7-008055856-C-G	chr7	8055856	C	G	445469	PASS	0.34222	eas	0.10817300000000002	0	6	0.34222
chr7-008055856-C-T	chr7	8055856	C	T	445469	PASS	3.9371e-4	nfe	2.93e-4	0	6	3.9371e-4
chr7-008070429-A-G	chr7	8070429	A	G	254308	PASS	0.39612000000000003	nfe	0.121223	0	0	0.39612000000000003
chr7-008070555-AT-*	chr7	8070555	AT	*	24138.97	PASS	0	none	0	0	6	1e-6
chr7-008070555-AT-A	chr7	8070555	AT	A	24138.97	PASS	0.019772	eas	0.01030999999999999	1	6	0.019772
chr7-008070555-AT-ATT	chr7	8070555	AT	ATT	24138.97	PASS	0	none	0.005116	0	6	0.005116
chr7-008070555-AT-ATTT	chr7	8070555	AT	ATTT	24138.97	PASS	0	none	0	0	6	1e-6
chr7-008070555-AT-ATTTTTTTTTT	chr7	8070555	AT	ATTTTTTTTTT	24138.97	PASS	0	none	0	0	6	1e-6
chr7-008070555-AT-ATTTTTTTTTTT	chr7	8070555	AT	ATTTTTTTTTTT	24138.97	PASS	0	none	0	0	6	1e-6
chr7-008070757-A-C	chr7	8070757	A	C	523568	PASS	0.055904	nfe	0.04211800000000002	8	134	0.055904
chr7-008070767-A-C	chr7	8070767	A	C	1038542	PASS	0.22911	eas	0.07878000000000002	7	132	0.22911
chr7-008070845-G-A	chr7	8070845	G	A	8555498	PASS	0.59359	afr	0.5522800000000001	84	134	0.59359
chr7-008071150-A-G	chr7	8071150	A	G	6196277	PASS	0.28274	mid	0.248409	43	134	0.28274
chr7-008071206-CTT-C	chr7	8071206	CTT	C	419502	ExcessHet	1.486e-5	nfe	5.860000000000005e-4	0	76	5.860000000000005e-4
chr7-008071206-CTT-CT	chr7	8071206	CTT	CT	419502	ExcessHet	0	none	0.11669600000000002	10	76	0.11669600000000002
chr7-008071206-CTT-CTTT	chr7	8071206	CTT	CTTT	419502	ExcessHet	0	none	0.15876300000000002	15	76	0.15876300000000002
chr7-008071206-CTT-CTTTT	chr7	8071206	CTT	CTTTT	419502	ExcessHet	0	none	0.002887	0	76	0.002887
chr7-008071206-CTT-CTTTTT	chr7	8071206	CTT	CTTTTT	419502	ExcessHet	0	none	0	0	76	1e-6
chr7-008071206-CTT-CTTTTTTTT	chr7	8071206	CTT	CTTTTTTTT	419502	ExcessHet	0	none	0	0	76	1e-6
chr7-008071206-CTT-TTT	chr7	8071206	CTT	TTT	419502	ExcessHet	0	none	1.0799999999999996e-4	0	76	1.0799999999999996e-4
chr7-008071207-T-*	chr7	8071207	T	*	31	VQSRTrancheSNP99.80to99.90	0	none	0.11751400000000002	10	80	0.11751400000000002
chr7-008071207-T-C	chr7	8071207	T	C	31	VQSRTrancheSNP99.80to99.90	0	none	9e-6	0	80	9e-6
chr7-008086334-C-T	chr7	8086334	C	T	45464531	PASS	0.85493	afr	0.7122400000000001	95	134	0.85493
chr7-008086564-A-G	chr7	8086564	A	G	13067201	PASS	0.57771	eas	0.5258170000000006	73	134	0.57771
chr7-008086948-G-T	chr7	8086948	G	T	61	PASS	0	none	1.0699999999999996e-4	0	0	1.0699999999999996e-4
chr7-008086980-CAAAAAAAAA-*	chr7	8086980	CAAAAAAAAA	*	49687	PASS	0	none	6.080000000000004e-4	0	0	6.080000000000004e-4
chr7-008086980-CAAAAAAAAA-AAAAAAAAAA	chr7	8086980	CAAAAAAAAA	AAAAAAAAAA	49687	PASS	0	none	0.00129699999999999	0	0	0.00129699999999999
chr7-008086980-CAAAAAAAAA-C	chr7	8086980	CAAAAAAAAA	C	49687	PASS	0	none	0	0	0	1e-6
chr7-008086980-CAAAAAAAAA-CA	chr7	8086980	CAAAAAAAAA	CA	49687	PASS	0	none	0	0	0	1e-6
chr7-008086980-CAAAAAAAAA-CAA	chr7	8086980	CAAAAAAAAA	CAA	49687	PASS	0	none	8.9e-5	0	0	8.9e-5
chr7-008086980-CAAAAAAAAA-CAAA	chr7	8086980	CAAAAAAAAA	CAAA	49687	PASS	0	none	2.2000000000000003e-5	0	0	2.2000000000000003e-5
chr7-008086980-CAAAAAAAAA-CAAAA	chr7	8086980	CAAAAAAAAA	CAAAA	49687	PASS	0	none	6.999999999999998e-5	0	0	6.999999999999998e-5
chr7-008086980-CAAAAAAAAA-CAAAAA	chr7	8086980	CAAAAAAAAA	CAAAAA	49687	PASS	0	none	0.00117599999999999	0	0	0.00117599999999999
chr7-008086980-CAAAAAAAAA-CAAAAAA	chr7	8086980	CAAAAAAAAA	CAAAAAA	49687	PASS	0	none	0.005756	0	0	0.005756
chr7-008086980-CAAAAAAAAA-CAAAAAAA	chr7	8086980	CAAAAAAAAA	CAAAAAAA	49687	PASS	0	none	0.017712	0	0	0.017712
chr7-008086980-CAAAAAAAAA-CAAAAAAAA	chr7	8086980	CAAAAAAAAA	CAAAAAAAA	49687	PASS	0	none	0.006681	0	0	0.006681
chr7-008086980-CAAAAAAAAA-CAAAAAAAAAA	chr7	8086980	CAAAAAAAAA	CAAAAAAAAAA	49687	PASS	0	none	0.00146699999999999	0	0	0.00146699999999999
chr7-008086980-CAAAAAAAAA-CAAAAAAAAAAA	chr7	8086980	CAAAAAAAAA	CAAAAAAAAAAA	49687	PASS	0	none	6.999999999999998e-5	0	0	6.999999999999998e-5
chr7-008086980-CAAAAAAAAA-CAAAAAAAAAAAA	chr7	8086980	CAAAAAAAAA	CAAAAAAAAAAAA	49687	PASS	0	none	5.2999999999999994e-5	0	0	5.2999999999999994e-5
chr7-008086980-CAAAAAAAAA-CAAAAAAAAAAAAAA	chr7	8086980	CAAAAAAAAA	CAAAAAAAAAAAAAA	49687	PASS	0	none	0	0	0	1e-6
chr7-008086982-A-*	chr7	8086982	A	*	32	PASS	0	none	0.025987	0	0	0.025987
chr7-008086982-A-AC	chr7	8086982	A	AC	32	PASS	0	none	0	0	0	1e-6
chr7-008086982-A-C	chr7	8086982	A	C	32	PASS	0	none	2.2000000000000003e-5	0	0	2.2000000000000003e-5
chr7-008113349-C-G	chr7	8113349	C	G	436774	PASS	0.84301	nfe	0.226055	0	0	0.84301
chr7-008113423-T-C	chr7	8113423	T	C	96622	PASS	0.093559	nfe	0.03708000000000001	0	0	0.093559
chr7-008113891-G-A	chr7	8113891	G	A	1085341	PASS	0.074168	nfe	0.04854700000000001	7	134	0.074168
chr7-008114219-G-C	chr7	8114219	G	C	766911	PASS	0.088122	afr	0.07208500000000002	8	134	0.088122
chr7-008114250-C-T	chr7	8114250	C	T	346	PASS	5.062e-5	eas	0	1	134	5.062e-5
chr7-008139050-G-C	chr7	8139050	G	C	1655	PASS	1.5533e-4	nfe	9e-6	1	134	1.5533e-4
chr7-008141656-T-C	chr7	8141656	T	C	1656080	PASS	0.16006	nfe	0.111412	22	130	0.16006
chr7-008141925-C-*	chr7	8141925	C	*	18902094.97	PASS	0	none	0	0	130	1e-6
chr7-008141925-C-CAA	chr7	8141925	C	CAA	18902094.97	PASS	0	none	0	0	130	1e-6
chr7-008141925-C-CCA	chr7	8141925	C	CCA	18902094.97	PASS	0.98804	eas	0.8601420000000006	111	130	0.98804
chr7-008141925-C-CCACA	chr7	8141925	C	CCACA	18902094.97	PASS	2.4553e-4	nfe	5.640000000000005e-4	0	130	5.640000000000005e-4
chr7-008141935-G-*	chr7	8141935	G	*	2115288	PASS	0	none	9e-6	0	124	9e-6
chr7-008141935-G-A	chr7	8141935	G	A	2115288	PASS	0.22458	nfe	0.11703600000000002	22	124	0.22458
chr7-008141948-G-A	chr7	8141948	G	A	283145	PASS	0.092275	sas	0.01356499999999999	2	130	0.092275
chr7-008142088-C-T	chr7	8142088	C	T	102423	PASS	0.11528	afr	0.009762	0	98	0.11528
chr7-008144003-GAA-*	chr7	8144003	GAA	*	10640	VQSRTrancheINDEL95.00to96.00	0	none	3.6999999999999985e-5	0	130	3.6999999999999985e-5
chr7-008144003-GAA-AAA	chr7	8144003	GAA	AAA	10640	VQSRTrancheINDEL95.00to96.00	0	none	0.003803	0	130	0.003803
chr7-008144003-GAA-G	chr7	8144003	GAA	G	10640	VQSRTrancheINDEL95.00to96.00	0	none	0	0	130	1e-6
chr7-008144003-GAA-GA	chr7	8144003	GAA	GA	10640	VQSRTrancheINDEL95.00to96.00	0	none	6.570000000000002e-4	0	130	6.570000000000002e-4
chr7-008144003-GAA-GAAA	chr7	8144003	GAA	GAAA	10640	VQSRTrancheINDEL95.00to96.00	0	none	0.005236	0	130	0.005236
chr7-008144003-GAA-GAAAAAAAAAAAAAAA	chr7	8144003	GAA	GAAAAAAAAAAAAAAA	10640	VQSRTrancheINDEL95.00to96.00	0	none	0	0	130	1e-6
chr7-008156482-T-G	chr7	8156482	T	G	1262189	PASS	0.83322	afr	0.4859769999999995	7	10	0.83322
chr7-008156546-C-T	chr7	8156546	C	T	326214	PASS	0.10533	nfe	0.06913000000000002	3	58	0.10533
chr7-008156899-A-T	chr7	8156899	A	T	26400825	PASS	0.89469	eas	0.805704	112	134	0.89469
chr7-008156929-TAAAAAAAAAAAAAAAAAAA-T	chr7	8156929	TAAAAAAAAAAAAAAAAAAA	T	4637190.97	PASS	0.16108	nfe	0.120402	20	134	0.16108
chr7-008156929-TAAAAAAAAAAAAAAAAAAA-TA	chr7	8156929	TAAAAAAAAAAAAAAAAAAA	TA	4637190.97	PASS	0	none	0.00977199999999999	0	134	0.00977199999999999
chr7-008156929-TAAAAAAAAAAAAAAAAAAA-TAA	chr7	8156929	TAAAAAAAAAAAAAAAAAAA	TAA	4637190.97	PASS	0	none	9e-6	0	134	9e-6
chr7-008156929-TAAAAAAAAAAAAAAAAAAA-TAAA	chr7	8156929	TAAAAAAAAAAAAAAAAAAA	TAAA	4637190.97	PASS	0	none	0	0	134	1e-6
chr7-008156929-TAAAAAAAAAAAAAAAAAAA-TAAAA	chr7	8156929	TAAAAAAAAAAAAAAAAAAA	TAAAA	4637190.97	PASS	0	none	0	0	134	1e-6
chr7-008156929-TAAAAAAAAAAAAAAAAAAA-TAAAAA	chr7	8156929	TAAAAAAAAAAAAAAAAAAA	TAAAAA	4637190.97	PASS	0	none	5.640000000000005e-4	0	134	5.640000000000005e-4
chr7-008156929-TAAAAAAAAAAAAAAAAAAA-TAAAAAA	chr7	8156929	TAAAAAAAAAAAAAAAAAAA	TAAAAAA	4637190.97	PASS	0	none	9e-6	0	134	9e-6
chr7-008156929-TAAAAAAAAAAAAAAAAAAA-TAAAAAAAAAAAAAAA	chr7	8156929	TAAAAAAAAAAAAAAAAAAA	TAAAAAAAAAAAAAAA	4637190.97	PASS	0	none	0	0	134	1e-6
chr7-008156929-TAAAAAAAAAAAAAAAAAAA-TAAAAAAAAAAAAAAAA	chr7	8156929	TAAAAAAAAAAAAAAAAAAA	TAAAAAAAAAAAAAAAA	4637190.97	PASS	0	none	5.41e-4	0	134	5.41e-4
chr7-008156929-TAAAAAAAAAAAAAAAAAAA-TAAAAAAAAAAAAAAAAA	chr7	8156929	TAAAAAAAAAAAAAAAAAAA	TAAAAAAAAAAAAAAAAA	4637190.97	PASS	0	none	5.41e-4	0	134	5.41e-4
chr7-008156929-TAAAAAAAAAAAAAAAAAAA-TAAAAAAAAAAAAAAAAAA	chr7	8156929	TAAAAAAAAAAAAAAAAAAA	TAAAAAAAAAAAAAAAAAA	4637190.97	PASS	0	none	3.820000000000003e-4	0	134	3.820000000000003e-4
chr7-008156929-TAAAAAAAAAAAAAAAAAAA-TAAAAAAAAAAAAAAAAAAAA	chr7	8156929	TAAAAAAAAAAAAAAAAAAA	TAAAAAAAAAAAAAAAAAAAA	4637190.97	PASS	0	none	9e-6	0	134	9e-6
chr7-008156929-TAAAAAAAAAAAAAAAAAAA-TAAAAAAAAAAAAAAAAAAAAA	chr7	8156929	TAAAAAAAAAAAAAAAAAAA	TAAAAAAAAAAAAAAAAAAAAA	4637190.97	PASS	0	none	0	0	134	1e-6
chr7-008156929-TAAAAAAAAAAAAAAAAAAA-TAAAAAAAAAAAAAAAAAAAAAAAAA	chr7	8156929	TAAAAAAAAAAAAAAAAAAA	TAAAAAAAAAAAAAAAAAAAAAAAAA	4637190.97	PASS	0	none	0	0	134	1e-6
chr7-008156929-TAAAAAAAAAAAAAAAAAAA-TAAAAAAAAAAAAAAAAAAAAAAAAAAAAAAAAAAA	chr7	8156929	TAAAAAAAAAAAAAAAAAAA	TAAAAAAAAAAAAAAAAAAAAAAAAAAAAAAAAAAA	4637190.97	PASS	0	none	0	0	134	1e-6
chr7-008156930-A-*	chr7	8156930	A	*	9139	PASS	0	none	0.13289900000000002	20	132	0.13289900000000002
chr7-008156930-A-G	chr7	8156930	A	G	9139	PASS	0.0023719	afr	1.27e-4	0	132	0.0023719
chr7-008156930-A-T	chr7	8156930	A	T	9139	PASS	6.88e-6	nfe	9e-6	0	132	9e-6
chr7-008156932-AAAAAAAAAAAAAAAAAAAAAAAG-*	chr7	8156932	AAAAAAAAAAAAAAAAAAAAAAAG	*	63313.97	PASS	0	none	0.13234200000000002	20	134	0.13234200000000002
chr7-008156932-AAAAAAAAAAAAAAAAAAAAAAAG-A	chr7	8156932	AAAAAAAAAAAAAAAAAAAAAAAG	A	63313.97	PASS	4.39e-6	nfe	4.500000000000005e-4	0	134	4.500000000000005e-4
chr7-008156934-AAAAAAAAAAAAAAAAAAAAAG-*	chr7	8156934	AAAAAAAAAAAAAAAAAAAAAG	*	35.97	VQSRTrancheINDEL99.50to99.90	0	none	0.13226100000000002	20	134	0.13226100000000002
chr7-008156934-AAAAAAAAAAAAAAAAAAAAAG-A	chr7	8156934	AAAAAAAAAAAAAAAAAAAAAG	A	35.97	VQSRTrancheINDEL99.50to99.90	0	none	2.2000000000000003e-5	0	134	2.2000000000000003e-5
chr7-008156935-AAAAAAAAAAAAAAAAAAAAGAAAG-*	chr7	8156935	AAAAAAAAAAAAAAAAAAAAGAAAG	*	4326.97	PASS	0	none	0.13234200000000002	20	134	0.13234200000000002
chr7-008156935-AAAAAAAAAAAAAAAAAAAAGAAAG-A	chr7	8156935	AAAAAAAAAAAAAAAAAAAAGAAAG	A	4326.97	PASS	0	none	0	0	134	1e-6
chr7-008156935-AAAAAAAAAAAAAAAAAAAAGAAAG-AAAAG	chr7	8156935	AAAAAAAAAAAAAAAAAAAAGAAAG	AAAAG	4326.97	PASS	0	none	0.002615	0	134	0.002615
chr7-008156936-AAAAAAAAAAAAAAAAAAAGAAAG-*	chr7	8156936	AAAAAAAAAAAAAAAAAAAGAAAG	*	811208.97	ExcessHet	0	none	0.13491400000000003	20	124	0.13491400000000003
chr7-008156936-AAAAAAAAAAAAAAAAAAAGAAAG-A	chr7	8156936	AAAAAAAAAAAAAAAAAAAGAAAG	A	811208.97	ExcessHet	1.6483e-4	amr	0.00101199999999999	2	124	0.00101199999999999
chr7-008156936-AAAAAAAAAAAAAAAAAAAGAAAG-AAAAG	chr7	8156936	AAAAAAAAAAAAAAAAAAAGAAAG	AAAAG	811208.97	ExcessHet	0	none	0.242272	35	124	0.242272
chr7-008156937-AAAAAAAAAAAAAAAAAAGAAAG-*	chr7	8156937	AAAAAAAAAAAAAAAAAAGAAAG	*	25627660.97	PASS	0	none	0.36830799999999936	58	130	0.36830799999999936
chr7-008156937-AAAAAAAAAAAAAAAAAAGAAAG-A	chr7	8156937	AAAAAAAAAAAAAAAAAAGAAAG	A	25627660.97	PASS	0.016092	nfe	0.007016	3	130	0.016092
chr7-008156937-AAAAAAAAAAAAAAAAAAGAAAG-AAAAG	chr7	8156937	AAAAAAAAAAAAAAAAAAGAAAG	AAAAG	25627660.97	PASS	0	none	0.5241370000000006	64	130	0.5241370000000006
chr7-008156938-AAAAAAAAAAAAAAAAAGAAAG-*	chr7	8156938	AAAAAAAAAAAAAAAAAGAAAG	*	7326578.97	PASS	0	none	0.7522620000000004	85	114	0.7522620000000004
chr7-008156938-AAAAAAAAAAAAAAAAAGAAAG-A	chr7	8156938	AAAAAAAAAAAAAAAAAGAAAG	A	7326578.97	PASS	6.46e-6	nfe	1.47e-4	1	114	1.47e-4
chr7-008156938-AAAAAAAAAAAAAAAAAGAAAG-AAAAG	chr7	8156938	AAAAAAAAAAAAAAAAAGAAAG	AAAAG	7326578.97	PASS	0	none	0.08353900000000003	7	114	0.08353900000000003
chr7-008156939-AAAAAAAAAAAAAAAAG-*	chr7	8156939	AAAAAAAAAAAAAAAAG	*	11937.97	PASS	0	none	0.8362570000000004	95	116	0.8362570000000004
chr7-008156939-AAAAAAAAAAAAAAAAG-A	chr7	8156939	AAAAAAAAAAAAAAAAG	A	11937.97	PASS	4.8499e-4	sas	8.9e-5	0	116	4.8499e-4
chr7-008156940-A-*	chr7	8156940	A	*	1756	PASS	0	none	0.8364190000000004	95	116	0.8364190000000004
chr7-008156940-A-G	chr7	8156940	A	G	1756	PASS	0	none	3.6999999999999985e-5	0	116	3.6999999999999985e-5
chr7-008156941-AAAAAAAAAAAAAAGAAAG-*	chr7	8156941	AAAAAAAAAAAAAAGAAAG	*	6117	PASS	0	none	0.8364750000000004	95	116	0.8364750000000004
chr7-008156941-AAAAAAAAAAAAAAGAAAG-A	chr7	8156941	AAAAAAAAAAAAAAGAAAG	A	6117	PASS	6.1e-6	nfe	9e-6	0	116	9e-6
chr7-008156941-AAAAAAAAAAAAAAGAAAG-GAAAAAAAAAAAAAGAAAG	chr7	8156941	AAAAAAAAAAAAAAGAAAG	GAAAAAAAAAAAAAGAAAG	6117	PASS	0	none	1.0799999999999996e-4	0	116	1.0799999999999996e-4
chr7-008156942-A-*	chr7	8156942	A	*	2201	PASS	0	none	0.8365120000000005	95	116	0.8365120000000005
chr7-008156942-A-C	chr7	8156942	A	C	2201	PASS	0	none	0	0	116	1e-6
chr7-008156942-A-G	chr7	8156942	A	G	2201	PASS	0	none	2.2000000000000003e-5	0	116	2.2000000000000003e-5
chr7-008156944-A-*	chr7	8156944	A	*	395	PASS	0	none	0.8362230000000004	95	116	0.8362230000000004
chr7-008156944-A-G	chr7	8156944	A	G	395	PASS	0	none	9e-6	0	116	9e-6
chr7-008156945-A-*	chr7	8156945	A	*	980	PASS	0	none	0.8362230000000004	95	116	0.8362230000000004
chr7-008156945-A-G	chr7	8156945	A	G	980	PASS	0	none	3.6999999999999985e-5	0	116	3.6999999999999985e-5
chr7-008156951-AAAAGAAAG-*	chr7	8156951	AAAAGAAAG	*	7495.97	PASS	0	none	0.8118690000000003	91	112	0.8118690000000003
chr7-008156951-AAAAGAAAG-A	chr7	8156951	AAAAGAAAG	A	7495.97	PASS	0	none	0	0	112	1e-6
chr7-008156951-AAAAGAAAG-AAAAG	chr7	8156951	AAAAGAAAG	AAAAG	7495.97	PASS	0	none	0.002064	0	112	0.002064
chr7-008156954-AG-*	chr7	8156954	AG	*	571.97	VQSRTrancheINDEL95.00to96.00	0	none	0.8142520000000003	91	112	0.8142520000000003
chr7-008156954-AG-A	chr7	8156954	AG	A	571.97	VQSRTrancheINDEL95.00to96.00	9.069e-5	sas	9e-6	0	112	9.069e-5
chr7-008156955-GAA-*	chr7	8156955	GAA	*	1369	VQSRTrancheINDEL96.00to97.00	0	none	0.8141980000000003	91	112	0.8141980000000003
chr7-008156955-GAA-AAA	chr7	8156955	GAA	AAA	1369	VQSRTrancheINDEL96.00to97.00	0	none	9e-6	0	112	9e-6
chr7-008156955-GAA-G	chr7	8156955	GAA	G	1369	VQSRTrancheINDEL96.00to97.00	0	none	2.2000000000000003e-5	0	112	2.2000000000000003e-5
chr7-008156959-G-*	chr7	8156959	G	*	423	PASS	0	none	0.00873299999999999	4	132	0.00873299999999999
chr7-008156959-G-A	chr7	8156959	G	A	423	PASS	6.466e-5	sas	8.9e-5	0	132	8.9e-5
chr7-008157151-T-G	chr7	8157151	T	G	1533	PASS	1.94e-6	nfe	0	1	134	1.94e-6
chr7-008157347-T-C	chr7	8157347	T	C	2411504	PASS	0.29328	eas	0.16892400000000002	26	134	0.29328
chr7-008157358-A-T	chr7	8157358	A	T	17597224	PASS	0.99071	eas	0.9240680000000004	132	134	0.99071
chr7-008157368-G-C	chr7	8157368	G	C	15813224	PASS	0.97455	nfe	0.9048310000000004	131	134	0.97455
chr7-008157686-C-T	chr7	8157686	C	T	43179	PASS	0.0061261	afr	0.018662	0	6	0.018662
chr7-008157695-AT-A	chr7	8157695	AT	A	279671.97	PASS	0	none	9e-6	0	0	9e-6
chr7-008157695-AT-ATATTCT	chr7	8157695	AT	ATATTCT	279671.97	PASS	0	none	0	0	0	1e-6
chr7-008157695-AT-ATT	chr7	8157695	AT	ATT	279671.97	PASS	0	none	9e-6	0	0	9e-6
chr7-008157695-AT-ATTT	chr7	8157695	AT	ATTT	279671.97	PASS	0	none	0	0	0	1e-6
chr7-008157695-AT-ATTTGATT	chr7	8157695	AT	ATTTGATT	279671.97	PASS	0	none	0	0	0	1e-6
chr7-008157695-AT-ATTTTATT	chr7	8157695	AT	ATTTTATT	279671.97	PASS	0	none	0	0	0	1e-6
chr7-008157695-AT-ATTTTCT	chr7	8157695	AT	ATTTTCT	279671.97	PASS	0	none	0.08678100000000002	0	0	0.08678100000000002
chr7-008157695-AT-ATTTTCTT	chr7	8157695	AT	ATTTTCTT	279671.97	PASS	0	none	0.01879	0	0	0.01879
chr7-008157695-AT-ATTTTCTTT	chr7	8157695	AT	ATTTTCTTT	279671.97	PASS	0	none	0.00341	0	0	0.00341
chr7-008157695-AT-ATTTTCTTTT	chr7	8157695	AT	ATTTTCTTTT	279671.97	PASS	0	none	3.590000000000004e-4	0	0	3.590000000000004e-4
chr7-008157695-AT-ATTTTCTTTTT	chr7	8157695	AT	ATTTTCTTTTT	279671.97	PASS	0	none	9e-6	0	0	9e-6
chr7-008157695-AT-ATTTTTT	chr7	8157695	AT	ATTTTTT	279671.97	PASS	0	none	9e-6	0	0	9e-6
chr7-008157695-AT-ATTTTTTT	chr7	8157695	AT	ATTTTTTT	279671.97	PASS	0	none	9e-6	0	0	9e-6
chr7-008157696-T-*	chr7	8157696	T	*	47600.97	PASS	0	none	9e-6	0	0	9e-6
chr7-008157696-T-TTTTA	chr7	8157696	T	TTTTA	47600.97	PASS	0	none	9e-6	0	0	9e-6
chr7-008157696-T-TTTTC	chr7	8157696	T	TTTTC	47600.97	PASS	0.032573	nfe	0.02029000000000001	0	0	0.032573
chr7-008157697-T-TTTC	chr7	8157697	T	TTTC	11286.97	PASS	0.0043114	nfe	0.004578	0	0	0.004578
chr7-008157697-T-TTTCA	chr7	8157697	T	TTTCA	11286.97	PASS	0	none	9e-6	0	0	9e-6
chr7-008157700-T-C	chr7	8157700	T	C	17590	PASS	0	none	0.01448599999999999	0	0	0.01448599999999999
chr7-008157700-T-TTTTC	chr7	8157700	T	TTTTC	17590	PASS	0	none	3.6999999999999985e-5	0	0	3.6999999999999985e-5
chr7-008157849-G-A	chr7	8157849	G	A	26090	PASS	0.0077133	nfe	0.01516699999999999	0	0	0.01516699999999999
chr7-008157849-G-C	chr7	8157849	G	C	26090	PASS	0	none	9e-6	0	0	9e-6
chr7-008158228-C-G	chr7	8158228	C	G	5775232	PASS	0.98453	eas	0.8943520000000005	100	102	0.98453
chr7-008158338-C-T	chr7	8158338	C	T	461810	PASS	0.249	afr	0.03585800000000001	1	134	0.249
chr7-008158347-A-G	chr7	8158347	A	G	1084672	PASS	0.30392	afr	0.09284	5	134	0.30392
chr7-008158409-C-T	chr7	8158409	C	T	765227	PASS	0.12819	sas	0.05602800000000001	4	134	0.12819
chr7-008158596-A-C	chr7	8158596	A	C	1417649	PASS	0.38256	afr	0.049696	1	134	0.38256
chr7-008218886-C-T	chr7	8218886	C	T	2497699	PASS	0.65102	afr	0.2863059999999993	6	16	0.65102
chr7-008218890-T-C	chr7	8218890	T	C	12993	PASS	0.0025102	sas	8.66e-4	0	14	0.0025102
chr7-008221412-G-C	chr7	8221412	G	C	406545	PASS	0.026159	nfe	0.01812000000000001	3	134	0.026159
chr7-008221448-G-A	chr7	8221448	G	A	1180905	PASS	0.066708	nfe	0.047159	11	134	0.066708
chr7-008221453-G-T	chr7	8221453	G	T	1168013	PASS	0.066636	nfe	0.047186	11	134	0.066636
chr7-008221480-C-T	chr7	8221480	C	T	277321	PASS	0.024649	nfe	0.01833100000000001	3	134	0.024649
chr7-008228525-T-C	chr7	8228525	T	C	993679	PASS	0.52278	afr	0.08253400000000001	3	132	0.52278
chr7-008228807-C-T	chr7	8228807	C	T	307340	PASS	0.22997	afr	0.02772600000000002	1	134	0.22997
chr7-008303776-GC-G	chr7	8303776	GC	G	48490.97	VQSRTrancheINDEL99.50to99.90	0	none	0.029953	0	0	0.029953
chr7-008303984-T-TGC	chr7	8303984	T	TGC	905037.97	VQSRTrancheINDEL97.00to99.00	0.56526	sas	0.2978579999999999	0	0	0.56526
chr7-008435148-ATC-*	chr7	8435148	ATC	*	378917	PASS	0	none	9e-6	0	0	9e-6
chr7-008435148-ATC-A	chr7	8435148	ATC	A	378917	PASS	4.4416e-4	amr	1.87e-4	0	0	4.4416e-4
chr7-008435148-ATC-CTC	chr7	8435148	ATC	CTC	378917	PASS	0	none	0	0	0	1e-6
chr7-008435148-ATC-GTC	chr7	8435148	ATC	GTC	378917	PASS	0	none	0.131995	0	0	0.131995
chr7-008435307-T-*	chr7	8435307	T	*	183968	PASS	0	none	9e-6	0	36	9e-6
chr7-008435307-T-G	chr7	8435307	T	G	183968	PASS	0.10364	afr	0.03701000000000001	1	36	0.10364
chr7-008435376-G-A	chr7	8435376	G	A	435216	PASS	0.11968	sas	0.06230500000000001	5	98	0.11968
chr7-008435495-CTTT-C	chr7	8435495	CTTT	C	164174	ExcessHet	0	none	3.6999999999999985e-5	0	86	3.6999999999999985e-5
chr7-008435495-CTTT-CT	chr7	8435495	CTTT	CT	164174	ExcessHet	0	none	0.002913	0	86	0.002913
chr7-008435495-CTTT-CTT	chr7	8435495	CTTT	CTT	164174	ExcessHet	0	none	0.099019	11	86	0.099019
chr7-008435495-CTTT-CTTTT	chr7	8435495	CTTT	CTTTT	164174	ExcessHet	0	none	0.01941400000000001	1	86	0.01941400000000001
chr7-008435495-CTTT-CTTTTT	chr7	8435495	CTTT	CTTTTT	164174	ExcessHet	0	none	1.0799999999999996e-4	0	86	1.0799999999999996e-4
chr7-008435495-CTTT-CTTTTTT	chr7	8435495	CTTT	CTTTTTT	164174	ExcessHet	0	none	9e-6	0	86	9e-6
chr7-008435495-CTTT-TTTT	chr7	8435495	CTTT	TTTT	164174	ExcessHet	0	none	7.099999999999998e-5	0	86	7.099999999999998e-5
chr7-008435516-TCCCCG-*	chr7	8435516	TCCCCG	*	945	VQSRTrancheINDEL96.00to97.00	0	none	0	0	106	1e-6
chr7-008435516-TCCCCG-ACCCCG	chr7	8435516	TCCCCG	ACCCCG	945	VQSRTrancheINDEL96.00to97.00	0	none	7.260000000000005e-4	0	106	7.260000000000005e-4
chr7-008435516-TCCCCG-CCCCCG	chr7	8435516	TCCCCG	CCCCCG	945	VQSRTrancheINDEL96.00to97.00	0	none	2.5100000000000014e-4	0	106	2.5100000000000014e-4
chr7-008435516-TCCCCG-GCCCCG	chr7	8435516	TCCCCG	GCCCCG	945	VQSRTrancheINDEL96.00to97.00	0	none	0	0	106	1e-6
chr7-008435516-TCCCCG-T	chr7	8435516	TCCCCG	T	945	VQSRTrancheINDEL96.00to97.00	0	none	0	0	106	1e-6
chr7-008435517-C-A	chr7	8435517	C	A	2075599	PASS	0	none	9e-6	0	132	9e-6
chr7-008435517-C-T	chr7	8435517	C	T	2075599	PASS	0.56112	afr	0.22023300000000004	25	132	0.56112
chr7-008435533-T-A	chr7	8435533	T	A	129	PASS	5.069e-5	nfe	1.0799999999999996e-4	1	94	1.0799999999999996e-4
chr7-008435533-T-C	chr7	8435533	T	C	129	PASS	1.57e-6	nfe	0	0	94	1.57e-6
chr7-008435586-A-G	chr7	8435586	A	G	191864	PASS	0.12048	amr	0.01401299999999998	4	134	0.12048
chr7-008435780-A-G	chr7	8435780	A	G	1561840	PASS	0.15279	afr	0.04486500000000001	1	134	0.15279
chr7-008750919-C-T	chr7	8750919	C	T	4665143	PASS	0.41968	eas	0.2945429999999996	36	134	0.41968
chr7-008750932-G-A	chr7	8750932	G	A	4177	PASS	6.2652e-4	nfe	7.099999999999998e-5	1	134	6.2652e-4
chr7-008751988-T-G	chr7	8751988	T	G	6578915	PASS	0.82349000000000006	eas	0.6055910000000008	100	132	0.82349000000000006
chr7-009098084-G-C	chr7	9098084	G	C	19944	PASS	0.20442	afr	0.01414599999999998	0	0	0.20442
chr7-009615373-T-C	chr7	9615373	T	C	830120	PASS	0.048226	afr	0.033357	7	134	0.048226
chr7-009615699-C-T	chr7	9615699	C	T	56081	PASS	0.0054413	nfe	0.003043	2	134	0.0054413
chr7-009726299-G-A	chr7	9726299	G	A	154247	PASS	0.0055401	nfe	0.002993	1	134	0.0055401
chr7-009726299-G-T	chr7	9726299	G	T	154247	PASS	0	none	0	0	134	1e-6
chr7-009726520-G-A	chr7	9726520	G	A	33137571	PASS	0.43492	nfe	0.39875599999999933	56	134	0.43492
chr7-009726520-G-C	chr7	9726520	G	C	33137571	PASS	2.287e-5	nfe	9e-6	0	134	2.287e-5
chr7-009726535-G-A	chr7	9726535	G	A	1241706	PASS	0.01744	mid	0.01330499999999998	1	134	0.01744
chr7-009726690-G-A	chr7	9726690	G	A	1076678	PASS	0.017476	nfe	0.01191499999999999	1	134	0.017476
chr7-009727039-G-A	chr7	9727039	G	A	10311902	PASS	1.6218e-4	nfe	5.2999999999999994e-5	0	134	1.6218e-4
chr7-009727039-G-T	chr7	9727039	G	T	10311902	PASS	0.11262	mid	0.093109	11	134	0.11262
chr7-009727336-T-G	chr7	9727336	T	G	26270509	PASS	0.35928	afr	0.2536179999999995	29	134	0.35928
chr7-009727625-A-T	chr7	9727625	A	T	26091624	PASS	0.35216	afr	0.246601	29	134	0.35216
chr7-009727626-T-G	chr7	9727626	T	G	26134207	PASS	0.35218	afr	0.246601	29	134	0.35218
chr7-009727794-C-G	chr7	9727794	C	G	20987382	PASS	0.35148	afr	0.246817	29	134	0.35148
chr7-009727882-C-A	chr7	9727882	C	A	38906925	PASS	0.46379	mid	0.43750099999999986	57	134	0.46379
chr7-009727882-C-G	chr7	9727882	C	G	38906925	PASS	1.094e-5	nfe	0	0	134	1.094e-5
chr7-009728004-G-C	chr7	9728004	G	C	22240974	PASS	0.35137	afr	0.246871	29	134	0.35137
chr7-009728004-G-T	chr7	9728004	G	T	22240974	PASS	0	none	9e-6	0	134	9e-6
chr7-009728010-C-*	chr7	9728010	C	*	916798	PASS	0	none	0	0	134	1e-6
chr7-009728010-C-T	chr7	9728010	C	T	916798	PASS	0.06476	afr	0.00953699999999999	1	134	0.06476
chr7-009728014-C-G	chr7	9728014	C	G	21058	VQSRTrancheSNP99.80to99.90	5.2276e-4	nfe	1.0799999999999996e-4	1	134	5.2276e-4
chr7-009728030-C-A	chr7	9728030	C	A	1459158	PASS	0.023309	nfe	0.01527499999999999	5	134	0.023309
chr7-009728064-T-C	chr7	9728064	T	C	738013	PASS	0.074657	afr	0.01026799999999999	1	134	0.074657
chr7-009728096-G-A	chr7	9728096	G	A	5225379	PASS	7.8465e-4	sas	9e-6	0	134	7.8465e-4
chr7-009728096-G-C	chr7	9728096	G	C	5225379	PASS	0	none	9e-6	0	134	9e-6
chr7-009728096-G-T	chr7	9728096	G	T	5225379	PASS	0.37294	eas	0.074336	8	134	0.37294
chr7-009728157-A-C	chr7	9728157	A	C	18528733	VQSRTrancheSNP99.80to99.90	0.35133	afr	0.246817	29	134	0.35133
chr7-009728182-T-G	chr7	9728182	T	G	5727537	PASS	0.373	eas	0.09375300000000002	8	134	0.373
chr7-009728253-A-G	chr7	9728253	A	G	13717907	VQSRTrancheSNP99.95to100.00	0.36001	afr	0.2564239999999997	29	134	0.36001
chr7-009728275-G-A	chr7	9728275	G	A	31643	PASS	8.3156e-4	nfe	4.950000000000003e-4	1	134	8.3156e-4
chr7-009728355-A-G	chr7	9728355	A	G	7438454	PASS	0.35398	afr	0.245171	29	134	0.35398
chr7-009769468-C-T	chr7	9769468	C	T	2186	PASS	0	none	0.00178599999999999	0	0	0.00178599999999999
chr7-010449799-A-G	chr7	10449799	A	G	6872	PASS	0.27378	nfe	0.006089	0	0	0.27378
chr7-010450433-T-C	chr7	10450433	T	C	3116	PASS	0	none	0.002481	0	0	0.002481
chr7-010450838-G-*	chr7	10450838	G	*	657127	PASS	0	none	0	0	0	1e-6
chr7-010450838-G-C	chr7	10450838	G	C	657127	PASS	0.69351	sas	0.2820119999999998	0	0	0.69351
chr7-010450896-C-T	chr7	10450896	C	T	1208072	PASS	0.72759	sas	0.41724099999999975	0	0	0.72759
chr7-010450950-A-G	chr7	10450950	A	G	668338	PASS	0.46763	sas	0.22074600000000005	0	2	0.46763
chr7-010451002-C-A	chr7	10451002	C	A	1566	PASS	0.0065714	eas	1.27e-4	0	54	0.0065714
chr7-010451002-C-T	chr7	10451002	C	T	1566	PASS	2.067e-5	nfe	5.2999999999999994e-5	0	54	5.2999999999999994e-5
chr7-010451069-C-A	chr7	10451069	C	A	3464496	PASS	0	none	0	0	114	1e-6
chr7-010451069-C-T	chr7	10451069	C	T	3464496	PASS	0.84595	afr	0.649882	80	114	0.84595
chr7-010451154-G-A	chr7	10451154	G	A	2931430	PASS	0.56776	sas	0.3578159999999998	47	132	0.56776
chr7-010451248-G-A	chr7	10451248	G	A	638114	PASS	0.19225	afr	0.03157600000000001	2	134	0.19225
chr7-010451248-G-T	chr7	10451248	G	T	638114	PASS	7.46e-6	nfe	0	0	134	7.46e-6
chr7-010451282-T-C	chr7	10451282	T	C	567818	PASS	0.16811	eas	0.02528600000000001	1	134	0.16811
chr7-010451302-T-C	chr7	10451302	T	C	19202237	PASS	0.8701	afr	0.7442760000000003	96	134	0.8701
chr7-010451302-T-G	chr7	10451302	T	G	19202237	PASS	0.0016136	afr	1.47e-4	0	134	0.0016136
chr7-010451418-T-C	chr7	10451418	T	C	33017244	PASS	0.87056	afr	0.7445200000000003	96	134	0.87056
chr7-010451433-T-C	chr7	10451433	T	C	42243125	PASS	0.76365	sas	0.711698	94	134	0.76365
chr7-010451435-T-G	chr7	10451435	T	G	42200035	PASS	0.76347	sas	0.711698	94	134	0.76347
chr7-010451475-G-A	chr7	10451475	G	A	1026859	PASS	0.1663	eas	0.02533900000000001	1	134	0.1663
chr7-010451479-A-G	chr7	10451479	A	G	14616852	PASS	0.58122	sas	0.3923499999999999	47	134	0.58122
chr7-010451499-C-T	chr7	10451499	C	T	11100844	PASS	0.48903	afr	0.3163099999999998	47	134	0.48903
chr7-010451931-G-A	chr7	10451931	G	A	769747	PASS	0.16715	eas	0.02526000000000002	1	134	0.16715
chr7-010451975-G-A	chr7	10451975	G	A	1050775	PASS	0.1865	afr	0.03147	2	134	0.1865
chr7-010451992-A-C	chr7	10451992	A	C	33183686	PASS	0.8638	afr	0.738399	96	134	0.8638
chr7-010451992-A-T	chr7	10451992	A	T	33183686	PASS	0	none	0	0	134	1e-6
chr7-010452015-G-C	chr7	10452015	G	C	33734723	PASS	0.86465	afr	0.738508	96	134	0.86465
chr7-010452105-C-T	chr7	10452105	C	T	996169	PASS	0.078386	amr	0.02255900000000002	5	134	0.078386
chr7-010452129-C-T	chr7	10452129	C	T	30042520	PASS	0.86221	afr	0.7441680000000003	96	134	0.86221
chr7-010452201-T-A	chr7	10452201	T	A	2458682	PASS	0.21891	afr	0.06983500000000002	6	134	0.21891
chr7-010452218-G-A	chr7	10452218	G	A	28834462	PASS	0.85745	afr	0.7429760000000002	96	134	0.85745
chr7-010452265-T-C	chr7	10452265	T	C	851008	PASS	0.16412	eas	0.02531300000000001	1	134	0.16412
chr7-010452311-T-C	chr7	10452311	T	C	29268831	PASS	0.86743	afr	0.7441410000000003	96	134	0.86743
chr7-010452509-C-T	chr7	10452509	C	T	9103873	PASS	0.28992	amr	0.221189	34	134	0.28992
chr7-010452541-A-G	chr7	10452541	A	G	19256832	PASS	0.58261	sas	0.38802499999999984	47	134	0.58261
chr7-010452841-A-T	chr7	10452841	A	T	35931453	PASS	0.86856	afr	0.7445470000000003	96	134	0.86856
chr7-010452939-G-A	chr7	10452939	G	A	490922	PASS	0.10755	afr	0.01131299999999999	1	134	0.10755
chr7-010452970-G-A	chr7	10452970	G	A	167899	PASS	0.029444	afr	0.004186	1	134	0.029444
chr7-010452999-T-C	chr7	10452999	T	C	34183781	PASS	0.88461	afr	0.7445200000000003	96	134	0.88461
chr7-010453123-C-A	chr7	10453123	C	A	7300739	PASS	3.834e-5	nfe	0	0	134	3.834e-5
chr7-010453123-C-G	chr7	10453123	C	G	7300739	PASS	0.29144	amr	0.22207900000000003	34	134	0.29144
chr7-010453154-A-G	chr7	10453154	A	G	29134886	PASS	0.88145	afr	0.7454140000000004	96	134	0.88145
chr7-010453201-C-A	chr7	10453201	C	A	15194	PASS	0.0010026	nfe	2.9400000000000004e-4	1	134	0.0010026
chr7-010453206-T-C	chr7	10453206	T	C	23196297	PASS	0.89251	afr	0.7465240000000003	96	134	0.89251
chr7-010453229-C-T	chr7	10453229	C	T	1377412	PASS	0.075374	afr	0.05041700000000002	6	134	0.075374
chr7-010453236-C-T	chr7	10453236	C	T	20137415	PASS	0.89403	afr	0.7462800000000003	96	134	0.89403
chr7-010453282-C-T	chr7	10453282	C	T	13720476	PASS	0.88059	afr	0.7433550000000002	96	134	0.88059
chr7-010453367-G-A	chr7	10453367	G	A	54095	VQSRTrancheSNP99.80to99.90	0	none	9e-6	0	132	9e-6
chr7-010453367-G-T	chr7	10453367	G	T	54095	VQSRTrancheSNP99.80to99.90	0.025943	afr	0.003296	1	132	0.025943
chr7-010453378-A-T	chr7	10453378	A	T	8474566	PASS	0.88248	afr	0.7043490000000007	96	132	0.88248
chr7-010476602-G-A	chr7	10476602	G	A	2083695	PASS	0.36646	eas	0.111693	7	134	0.36646
chr7-010476639-C-T	chr7	10476639	C	T	479807	PASS	0.034744	nfe	0.02165900000000001	7	134	0.034744
chr7-010476661-A-C	chr7	10476661	A	C	1125963	PASS	0.17146	afr	0.04881400000000001	7	134	0.17146
chr7-010477010-T-G	chr7	10477010	T	G	557823	PASS	0.1955	afr	0.04988199999999999	8	134	0.1955
chr7-010933012-G-C	chr7	10933012	G	C	155856	PASS	0.5264	nfe	0.090845	0	0	0.5264
chr7-010933198-C-CA	chr7	10933198	C	CA	60614.97	PASS	0.033487	nfe	0.01679400000000002	1	2	0.033487
chr7-010933735-C-T	chr7	10933735	C	T	13396435	PASS	0.863	afr	0.6161260000000002	75	134	0.863
chr7-010937732-C-G	chr7	10937732	C	G	119816	PASS	0	none	0	0	20	1e-6
chr7-010937732-C-T	chr7	10937732	C	T	119816	PASS	0.039448	mid	0.02365000000000002	0	20	0.039448
chr7-010937809-T-G	chr7	10937809	T	G	150433	PASS	0.037167	nfe	0.02166300000000001	7	96	0.037167
chr7-010938003-G-A	chr7	10938003	G	A	984021	PASS	0.11469	afr	0.06006600000000001	10	134	0.11469
chr7-010938647-A-*	chr7	10938647	A	*	221613	PASS	0	none	5.2999999999999994e-5	0	132	5.2999999999999994e-5
chr7-010938647-A-G	chr7	10938647	A	G	221613	PASS	0.13447	afr	0.02425200000000001	2	132	0.13447
chr7-010939016-T-A	chr7	10939016	T	A	142096	PASS	0.066515	afr	0.00807999999999999	0	134	0.066515
chr7-010939016-T-C	chr7	10939016	T	C	142096	PASS	0.0055994	nfe	0.003397	1	134	0.0055994
chr7-010939162-A-T	chr7	10939162	A	T	2406075	PASS	0.45066	sas	0.3415109999999994	38	90	0.45066
chr7-010939323-A-G	chr7	10939323	A	G	214872	PASS	0.2197	afr	0.045579	0	0	0.2197
chr7-010939445-T-*	chr7	10939445	T	*	42475	PASS	0	none	9e-6	0	0	9e-6
chr7-010939445-T-C	chr7	10939445	T	C	42475	PASS	0.064694	eas	0.010543	0	0	0.064694
chr7-010939583-C-T	chr7	10939583	C	T	23959	PASS	0.010633	sas	0.005577	0	8	0.010633
chr7-010939654-T-G	chr7	10939654	T	G	395617	PASS	0.20066	afr	0.06010500000000001	7	60	0.20066
chr7-010939702-TC-T	chr7	10939702	TC	T	378372.97	PASS	0.045871	mid	0.028589	8	118	0.045871
chr7-010939769-A-G	chr7	10939769	A	G	12376216	PASS	0.87866	afr	0.6107670000000001	76	134	0.87866
chr7-010939809-C-T	chr7	10939809	C	T	459981	PASS	0.034773	nfe	0.02465	6	134	0.034773
chr7-010940144-A-G	chr7	10940144	A	G	69625	PASS	0.0041487	nfe	0.002065	2	134	0.0041487
chr7-010940168-C-T	chr7	10940168	C	T	727	PASS	6.51e-6	nfe	0	1	134	6.51e-6
chr7-010940254-T-C	chr7	10940254	T	C	853647	PASS	0.053752	mid	0.03732200000000001	8	134	0.053752
chr7-010940291-C-A	chr7	10940291	C	A	5776332	PASS	0.47773	sas	0.36653699999999934	55	134	0.47773
chr7-010940291-C-G	chr7	10940291	C	G	5776332	PASS	5.381e-5	nfe	2.2000000000000003e-5	0	134	5.381e-5
chr7-010940291-C-T	chr7	10940291	C	T	5776332	PASS	0.019542	afr	0.00105999999999999	0	134	0.019542
chr7-010940310-A-*	chr7	10940310	A	*	490493	PASS	0	none	9e-6	0	132	9e-6
chr7-010940310-A-G	chr7	10940310	A	G	490493	PASS	0.054533	nfe	0.03612200000000001	4	132	0.054533
chr7-010974073-A-G	chr7	10974073	A	G	164952	PASS	0.040166	mid	0.02369400000000002	5	130	0.040166
chr7-010974180-G-A	chr7	10974180	G	A	30519	PASS	0.0050083	amr	0.002264	1	130	0.0050083
chr7-010974783-C-T	chr7	10974783	C	T	1788	PASS	8.28e-5	amr	9e-6	1	134	8.28e-5
chr7-010982308-TTGTG-CTGTG	chr7	10982308	TTGTG	CTGTG	155594	ExcessHet	0	none	0	0	118	1e-6
chr7-010982308-TTGTG-T	chr7	10982308	TTGTG	T	155594	ExcessHet	5.802e-5	nfe	5.41e-4	0	118	5.41e-4
chr7-010982308-TTGTG-TTG	chr7	10982308	TTGTG	TTG	155594	ExcessHet	0	none	0.071009	10	118	0.071009
chr7-010982308-TTGTG-TTGTGTG	chr7	10982308	TTGTG	TTGTGTG	155594	ExcessHet	0	none	0.003904	0	118	0.003904
chr7-010982345-GT-G	chr7	10982345	GT	G	169725	ExcessHet	0.0010972	sas	7.740000000000004e-4	0	122	0.0010972
chr7-010982345-GT-GTT	chr7	10982345	GT	GTT	169725	ExcessHet	0	none	0.10961500000000002	6	122	0.10961500000000002
chr7-010982345-GT-GTTT	chr7	10982345	GT	GTTT	169725	ExcessHet	0	none	7.970000000000003e-4	0	122	7.970000000000003e-4
chr7-010982345-GT-GTTTT	chr7	10982345	GT	GTTTT	169725	ExcessHet	0	none	0	0	122	1e-6
chr7-010982345-GT-TT	chr7	10982345	GT	TT	169725	ExcessHet	0	none	8.9e-5	0	122	8.9e-5
chr7-010982603-A-G	chr7	10982603	A	G	26472510	PASS	0.75406	afr	0.648422	92	134	0.75406
chr7-010982933-C-G	chr7	10982933	C	G	1126862	PASS	0.028837	nfe	0.02036400000000001	1	134	0.028837
chr7-010982937-G-A	chr7	10982937	G	A	33879412	PASS	0.80017	afr	0.6533760000000001	91	134	0.80017
chr7-010990647-GTT-G	chr7	10990647	GTT	G	641355.97	ExcessHet	0.024203	afr	0.00156999999999999	0	122	0.024203
chr7-010990647-GTT-GT	chr7	10990647	GTT	GT	641355.97	ExcessHet	0	none	0.061089	6	122	0.061089
chr7-010990647-GTT-GTTT	chr7	10990647	GTT	GTTT	641355.97	ExcessHet	0	none	0.07859800000000002	10	122	0.07859800000000002
chr7-010990647-GTT-GTTTT	chr7	10990647	GTT	GTTTT	641355.97	ExcessHet	0	none	0.00147199999999999	0	122	0.00147199999999999
chr7-010990647-GTT-GTTTTT	chr7	10990647	GTT	GTTTTT	641355.97	ExcessHet	0	none	9e-6	0	122	9e-6
chr7-011006341-CT-C	chr7	11006341	CT	C	10946.97	PASS	4.077e-5	nfe	2.720000000000003e-4	1	60	2.720000000000003e-4
chr7-011006341-CT-CTT	chr7	11006341	CT	CTT	10946.97	PASS	0	none	0.00837499999999999	2	60	0.00837499999999999
chr7-011006341-CT-CTTT	chr7	11006341	CT	CTTT	10946.97	PASS	0	none	3.6999999999999985e-5	0	60	3.6999999999999985e-5
chr7-011006341-CT-CTTTT	chr7	11006341	CT	CTTTT	10946.97	PASS	0	none	0	0	60	1e-6
chr7-011006341-CT-CTTTTTT	chr7	11006341	CT	CTTTTTT	10946.97	PASS	0	none	9e-6	0	60	9e-6
chr7-011006341-CT-CTTTTTTTTTTT	chr7	11006341	CT	CTTTTTTTTTTT	10946.97	PASS	0	none	9e-6	0	60	9e-6
chr7-011006341-CT-CTTTTTTTTTTTTTTT	chr7	11006341	CT	CTTTTTTTTTTTTTTT	10946.97	PASS	0	none	0	0	60	1e-6
chr7-011006603-A-G	chr7	11006603	A	G	59872	PASS	0.056723	amr	0.002515	1	134	0.056723
chr7-011006683-C-T	chr7	11006683	C	T	10403178	PASS	0.58885	mid	0.4957329999999994	79	134	0.58885
chr7-011006815-G-A	chr7	11006815	G	A	424435	PASS	4.797e-5	afr	0	0	134	4.797e-5
chr7-011006815-G-C	chr7	11006815	G	C	424435	PASS	0.040535	mid	0.02496800000000002	5	134	0.040535
chr7-011013655-C-T	chr7	11013655	C	T	83123	PASS	0.010893	amr	0.00797599999999998	3	134	0.010893
chr7-011022860-C-G	chr7	11022860	C	G	1029954	PASS	0.10711	afr	0.07409400000000001	10	134	0.10711
chr7-011035636-A-G	chr7	11035636	A	G	4642459	PASS	0.70458	eas	0.3545389999999997	42	134	0.70458
chr7-011035934-A-G	chr7	11035934	A	G	749	PASS	8.24e-6	sas	2.2000000000000003e-5	1	134	2.2000000000000003e-5
chr7-011036887-T-G	chr7	11036887	T	G	387559	PASS	0.042178	mid	0.02533900000000001	5	134	0.042178
chr7-011036902-A-G	chr7	11036902	A	G	644	PASS	1.821e-5	afr	0	1	134	1.821e-5
chr7-011038656-CAAAAA-C	chr7	11038656	CAAAAA	C	178470.97	PASS	0	none	0	0	72	1e-6
chr7-011038656-CAAAAA-CA	chr7	11038656	CAAAAA	CA	178470.97	PASS	0	none	0	0	72	1e-6
chr7-011038656-CAAAAA-CAA	chr7	11038656	CAAAAA	CAA	178470.97	PASS	0	none	5.2999999999999994e-5	0	72	5.2999999999999994e-5
chr7-011038656-CAAAAA-CAAA	chr7	11038656	CAAAAA	CAAA	178470.97	PASS	0	none	0.002937	0	72	0.002937
chr7-011038656-CAAAAA-CAAAA	chr7	11038656	CAAAAA	CAAAA	178470.97	PASS	0	none	0.058656	9	72	0.058656
chr7-011038656-CAAAAA-CAAAAAA	chr7	11038656	CAAAAA	CAAAAAA	178470.97	PASS	0	none	0.04122200000000001	7	72	0.04122200000000001
chr7-011038656-CAAAAA-CAAAAAAA	chr7	11038656	CAAAAA	CAAAAAAA	178470.97	PASS	0	none	0.00134799999999999	0	72	0.00134799999999999
chr7-011038656-CAAAAA-CAAAAAAAA	chr7	11038656	CAAAAA	CAAAAAAAA	178470.97	PASS	0	none	0	0	72	1e-6
chr7-011038871-A-G	chr7	11038871	A	G	258170	PASS	0.040428	mid	0.02565700000000001	5	134	0.040428
chr7-011038901-T-C	chr7	11038901	T	C	213302	PASS	0.039139	mid	0.02525800000000001	5	132	0.039139
chr7-011038992-AT-A	chr7	11038992	AT	A	510721.97	PASS	0.1717	afr	0.08753500000000002	13	126	0.1717
chr7-011040882-C-T	chr7	11040882	C	T	318	PASS	0	none	0	1	134	1e-6
chr7-011042812-T-C	chr7	11042812	T	C	508495	PASS	0.040343	mid	0.026002	5	134	0.040343
chr7-011051573-A-G	chr7	11051573	A	G	1104132	PASS	0.10742	afr	0.07497900000000002	10	134	0.10742
chr7-011051798-T-C	chr7	11051798	T	C	430889	PASS	0.086724	afr	0.02385600000000002	6	134	0.086724
chr7-011061679-G-C	chr7	11061679	G	C	2428723	PASS	0.67816	eas	0.30450799999999933	43	134	0.67816
chr7-011061755-T-C	chr7	11061755	T	C	1157	VQSRTrancheSNP99.80to99.90	0	none	0	0	130	1e-6
chr7-011061755-T-G	chr7	11061755	T	G	1157	VQSRTrancheSNP99.80to99.90	5.735e-5	nfe	0.00103599999999999	1	130	0.00103599999999999
chr7-011061767-GTTT-*	chr7	11061767	GTTT	*	553307	ExcessHet	0	none	9e-6	0	94	9e-6
chr7-011061767-GTTT-G	chr7	11061767	GTTT	G	553307	ExcessHet	0	none	0	0	94	1e-6
chr7-011061767-GTTT-GT	chr7	11061767	GTTT	GT	553307	ExcessHet	0	none	8.920000000000005e-4	0	94	8.920000000000005e-4
chr7-011061767-GTTT-GTT	chr7	11061767	GTTT	GTT	553307	ExcessHet	0	none	0.05829	5	94	0.05829
chr7-011061767-GTTT-GTTTT	chr7	11061767	GTTT	GTTTT	553307	ExcessHet	0	none	0.18744500000000003	19	94	0.18744500000000003
chr7-011061767-GTTT-GTTTTT	chr7	11061767	GTTT	GTTTTT	553307	ExcessHet	0	none	0.005487	0	94	0.005487
chr7-011061767-GTTT-GTTTTTT	chr7	11061767	GTTT	GTTTTTT	553307	ExcessHet	0	none	6.560000000000002e-4	0	94	6.560000000000002e-4
chr7-011061767-GTTT-GTTTTTTT	chr7	11061767	GTTT	GTTTTTTT	553307	ExcessHet	0	none	2.09e-4	0	94	2.09e-4
chr7-011061767-GTTT-GTTTTTTTT	chr7	11061767	GTTT	GTTTTTTTT	553307	ExcessHet	0	none	2.2000000000000003e-5	0	94	2.2000000000000003e-5
chr7-011061767-GTTT-GTTTTTTTTT	chr7	11061767	GTTT	GTTTTTTTTT	553307	ExcessHet	0	none	9e-6	0	94	9e-6
chr7-011061767-GTTT-GTTTTTTTTTT	chr7	11061767	GTTT	GTTTTTTTTTT	553307	ExcessHet	0	none	3.6999999999999985e-5	0	94	3.6999999999999985e-5
chr7-011061767-GTTT-GTTTTTTTTTTT	chr7	11061767	GTTT	GTTTTTTTTTTT	553307	ExcessHet	0	none	3.6999999999999985e-5	0	94	3.6999999999999985e-5
chr7-011061767-GTTT-GTTTTTTTTTTTTTTTTTTT	chr7	11061767	GTTT	GTTTTTTTTTTTTTTTTTTT	553307	ExcessHet	0	none	0	0	94	1e-6
chr7-011061767-GTTT-TTTT	chr7	11061767	GTTT	TTTT	553307	ExcessHet	0	none	5.2999999999999994e-5	0	94	5.2999999999999994e-5
chr7-011061768-T-*	chr7	11061768	T	*	395	VQSRTrancheSNP99.90to99.95	0	none	0.05953200000000001	5	102	0.05953200000000001
chr7-011061768-T-C	chr7	11061768	T	C	395	VQSRTrancheSNP99.90to99.95	0	none	0	0	102	1e-6
chr7-011061768-T-G	chr7	11061768	T	G	395	VQSRTrancheSNP99.90to99.95	9.85e-5	sas	0	0	102	9.85e-5
chr7-011061779-GT-*	chr7	11061779	GT	*	79879	VQSRTrancheINDEL99.50to99.90	0	none	3.6999999999999985e-5	0	126	3.6999999999999985e-5
chr7-011061779-GT-G	chr7	11061779	GT	G	79879	VQSRTrancheINDEL99.50to99.90	0	none	2.2000000000000003e-5	0	126	2.2000000000000003e-5
chr7-011061779-GT-GTT	chr7	11061779	GT	GTT	79879	VQSRTrancheINDEL99.50to99.90	0	none	0.00176699999999999	1	126	0.00176699999999999
chr7-011061779-GT-TT	chr7	11061779	GT	TT	79879	VQSRTrancheINDEL99.50to99.90	0	none	0.03074600000000002	0	126	0.03074600000000002
chr7-011061787-C-*	chr7	11061787	C	*	26699	PASS	0	none	7.099999999999998e-5	0	128	7.099999999999998e-5
chr7-011061787-C-A	chr7	11061787	C	A	26699	PASS	2.523e-5	eas	3.160000000000005e-4	1	128	3.160000000000005e-4
chr7-011061787-C-G	chr7	11061787	C	G	26699	PASS	3.3e-7	nfe	3.6999999999999985e-5	0	128	3.6999999999999985e-5
chr7-011061787-C-T	chr7	11061787	C	T	26699	PASS	5.301e-4	sas	0.00937899999999999	0	128	0.00937899999999999
chr7-011062530-T-C	chr7	11062530	T	C	18301	PASS	0.073328	nfe	0.00921699999999998	0	0	0.073328
chr7-011102844-G-A	chr7	11102844	G	A	30305	PASS	0.009022	nfe	0.004053	0	80	0.009022
chr7-011111062-A-G	chr7	11111062	A	G	134375	PASS	0.061983	sas	0.028595	4	92	0.061983
chr7-011111510-G-A	chr7	11111510	G	A	300229	PASS	0.04451	mid	0.025737	5	134	0.04451
chr7-011111510-G-T	chr7	11111510	G	T	300229	PASS	7.379e-5	sas	7.099999999999998e-5	0	134	7.379e-5
chr7-011111513-T-C	chr7	11111513	T	C	91322	PASS	0.014544	nfe	0.00820999999999999	2	134	0.014544
chr7-011111572-C-A	chr7	11111572	C	A	407	PASS	9.634e-5	nfe	3.600000000000004e-4	0	70	3.600000000000004e-4
chr7-011111575-C-A	chr7	11111575	C	A	1456	PASS	5.0823e-4	nfe	0.00124999999999999	1	42	0.00124999999999999
chr7-011111575-C-G	chr7	11111575	C	G	1456	PASS	0	none	0	0	42	1e-6
chr7-011111584-C-A	chr7	11111584	C	A	503	PASS	0	none	0	0	128	1e-6
chr7-011111584-C-T	chr7	11111584	C	T	503	PASS	1.0437e-4	amr	9e-6	0	128	1.0437e-4
chr7-011111594-T-A	chr7	11111594	T	A	44877	PASS	0.012276	amr	0.005777	1	134	0.012276
chr7-011111597-G-C	chr7	11111597	G	C	26097	PASS	0.046833	afr	0.002862	0	76	0.046833
chr7-011111597-G-T	chr7	11111597	G	T	26097	PASS	1.366e-4	nfe	5.4e-4	0	76	5.4e-4
chr7-011111612-G-T	chr7	11111612	G	T	2633	PASS	0.0029885	afr	0.002583	1	28	0.0029885
chr7-011169362-C-A	chr7	11169362	C	A	4627643	PASS	0.48261	amr	0.36753699999999934	47	134	0.48261
chr7-011169514-A-G	chr7	11169514	A	G	311415	PASS	0.03841	mid	0.02563100000000001	5	134	0.03841
chr7-011169748-AT-A	chr7	11169748	AT	A	1659.97	PASS	4.7246e-4	nfe	9.150000000000004e-4	1	88	9.150000000000004e-4
chr7-011169748-AT-ATT	chr7	11169748	AT	ATT	1659.97	PASS	0	none	7.099999999999998e-5	0	88	7.099999999999998e-5
chr7-011257761-T-C	chr7	11257761	T	C	98010	PASS	0.17768	mid	0.04496700000000001	0	0	0.17768
chr7-011257876-C-T	chr7	11257876	C	T	6233	PASS	0.006245	nfe	0.003841	0	0	0.006245
chr7-011257878-CTTT-ATTT	chr7	11257878	CTTT	ATTT	331034	PASS	0	none	9e-6	0	0	9e-6
chr7-011257878-CTTT-C	chr7	11257878	CTTT	C	331034	PASS	0	none	3.6999999999999985e-5	0	0	3.6999999999999985e-5
chr7-011257878-CTTT-CT	chr7	11257878	CTTT	CT	331034	PASS	0	none	0.003234	0	0	0.003234
chr7-011257878-CTTT-CTGTTT	chr7	11257878	CTTT	CTGTTT	331034	PASS	0	none	2.2899999999999996e-4	0	0	2.2899999999999996e-4
chr7-011257878-CTTT-CTGTTTT	chr7	11257878	CTTT	CTGTTTT	331034	PASS	0	none	5.2999999999999994e-5	0	0	5.2999999999999994e-5
chr7-011257878-CTTT-CTT	chr7	11257878	CTTT	CTT	331034	PASS	0	none	0.119482	0	0	0.119482
chr7-011257878-CTTT-CTTTT	chr7	11257878	CTTT	CTTTT	331034	PASS	0	none	0.00185999999999999	0	0	0.00185999999999999
chr7-011257878-CTTT-CTTTTT	chr7	11257878	CTTT	CTTTTT	331034	PASS	0	none	2.93e-4	0	0	2.93e-4
chr7-011257878-CTTT-CTTTTTT	chr7	11257878	CTTT	CTTTTTT	331034	PASS	0	none	5.2999999999999994e-5	0	0	5.2999999999999994e-5
chr7-011257878-CTTT-TTTT	chr7	11257878	CTTT	TTTT	331034	PASS	0	none	9e-6	0	0	9e-6
chr7-011257879-T-*	chr7	11257879	T	*	22968	PASS	0	none	0.123098	0	0	0.123098
chr7-011257879-T-C	chr7	11257879	T	C	22968	PASS	0.16427	nfe	0.003562	0	0	0.16427
chr7-011257879-T-TG	chr7	11257879	T	TG	22968	PASS	0	none	0.002331	0	0	0.002331
chr7-011257880-T-*	chr7	11257880	T	*	58553	PASS	0	none	0.003892	0	0	0.003892
chr7-011257880-T-G	chr7	11257880	T	G	58553	PASS	0.044419	afr	0.05125300000000001	0	0	0.05125300000000001
chr7-011257881-T-*	chr7	11257881	T	*	325335	PASS	0	none	3.6999999999999985e-5	0	0	3.6999999999999985e-5
chr7-011257881-T-C	chr7	11257881	T	C	325335	PASS	0	none	9e-6	0	0	9e-6
chr7-011257881-T-G	chr7	11257881	T	G	325335	PASS	0.49194	nfe	0.12100900000000002	0	0	0.49194
chr7-011257882-T-G	chr7	11257882	T	G	5783	PASS	0.003119	nfe	0.002932	0	0	0.003119
chr7-011258034-A-G	chr7	11258034	A	G	74622	PASS	0.035623	amr	0.01943200000000001	1	20	0.035623
chr7-011258109-C-*	chr7	11258109	C	*	423123	PASS	0	none	2.2000000000000003e-5	0	50	2.2000000000000003e-5
chr7-011258109-C-G	chr7	11258109	C	G	423123	PASS	0.2481	eas	0.11398600000000002	11	50	0.2481
chr7-011258109-C-T	chr7	11258109	C	T	423123	PASS	0	none	9e-6	0	50	9e-6
chr7-011258203-C-T	chr7	11258203	C	T	142233	PASS	0.064307	amr	0.02500500000000002	5	110	0.064307
chr7-011258303-A-G	chr7	11258303	A	G	139952	PASS	0.063373	amr	0.02508600000000002	5	112	0.063373
chr7-011258416-G-C	chr7	11258416	G	C	1012230	PASS	0.69782	afr	0.2714589999999999	22	50	0.69782
chr7-011258463-T-C	chr7	11258463	T	C	46948	PASS	0.24827	eas	0.01454699999999999	0	22	0.24827
chr7-011258582-T-A	chr7	11258582	T	A	48759	PASS	0.042202	nfe	0.016662	0	0	0.042202
chr7-011375740-G-A	chr7	11375740	G	A	732	PASS	5.761e-5	sas	0	1	134	5.761e-5
chr7-011375812-A-G	chr7	11375812	A	G	228935	PASS	0.077176	afr	0.00995399999999998	1	134	0.077176
chr7-011375883-A-*	chr7	11375883	A	*	214943	PASS	0	none	0.003068	0	134	0.003068
chr7-011375883-A-G	chr7	11375883	A	G	214943	PASS	0.014696	nfe	0.00865199999999998	2	134	0.014696
chr7-011375987-G-A	chr7	11375987	G	A	53382	PASS	0.0075636	sas	0.003347	1	134	0.0075636
chr7-011375987-G-GT	chr7	11375987	G	GT	53382	PASS	5.5129e-4	nfe	2.5100000000000014e-4	0	134	5.5129e-4
chr7-011376751-A-G	chr7	11376751	A	G	2636746	PASS	0.3578	nfe	0.2988359999999998	53	134	0.3578
chr7-011376914-A-G	chr7	11376914	A	G	65209	PASS	0.074648	afr	0.01060399999999999	1	122	0.074648
chr7-011377065-C-T	chr7	11377065	C	T	15437	PASS	0.073316	eas	0.005679	0	4	0.073316
chr7-011378889-C-G	chr7	11378889	C	G	28344	PASS	0.0060047	nfe	0.003245	1	134	0.0060047
chr7-011378927-A-*	chr7	11378927	A	*	70660	VQSRTrancheSNP99.80to99.90	0	none	3.6999999999999985e-5	0	134	3.6999999999999985e-5
chr7-011378927-A-C	chr7	11378927	A	C	70660	VQSRTrancheSNP99.80to99.90	0.010677	nfe	0.006421	2	134	0.010677
chr7-011378960-A-G	chr7	11378960	A	G	1969	PASS	9.916e-5	nfe	2.2000000000000003e-5	1	134	9.916e-5
chr7-011379043-C-A	chr7	11379043	C	A	5755498	PASS	0.55091	afr	0.236456	28	134	0.55091
chr7-011379304-T-C	chr7	11379304	T	C	9856135	PASS	0.57441	afr	0.3440009999999994	52	134	0.57441
chr7-011379477-G-T	chr7	11379477	G	T	4661630	PASS	0.56149	afr	0.234865	28	134	0.56149
chr7-011379751-T-A	chr7	11379751	T	A	9277864	PASS	0	none	9e-6	0	134	9e-6
chr7-011379751-T-C	chr7	11379751	T	C	9277864	PASS	0.55299	afr	0.3457299999999995	56	134	0.55299
chr7-011382683-G-C	chr7	11382683	G	C	147578	PASS	0	none	0	0	134	1e-6
chr7-011382683-G-GTATT	chr7	11382683	G	GTATT	147578	PASS	0.009612	nfe	0.006965	4	134	0.009612
chr7-011401731-A-*	chr7	11401731	A	*	2744973	PASS	0	none	0	0	134	1e-6
chr7-011401731-A-T	chr7	11401731	A	T	2744973	PASS	0.30787	nfe	0.25728799999999974	41	134	0.30787
chr7-011401736-ATT-A	chr7	11401736	ATT	A	225160.97	ExcessHet	5.52e-6	sas	2.2000000000000003e-5	0	104	2.2000000000000003e-5
chr7-011401736-ATT-AT	chr7	11401736	ATT	AT	225160.97	ExcessHet	0	none	0.08134600000000002	4	104	0.08134600000000002
chr7-011401736-ATT-ATTT	chr7	11401736	ATT	ATTT	225160.97	ExcessHet	0	none	0.023254	3	104	0.023254
chr7-011401736-ATT-ATTTT	chr7	11401736	ATT	ATTTT	225160.97	ExcessHet	0	none	3.6999999999999985e-5	0	104	3.6999999999999985e-5
chr7-011401736-ATT-ATTTTTTTT	chr7	11401736	ATT	ATTTTTTTT	225160.97	ExcessHet	0	none	9e-6	0	104	9e-6
chr7-011401746-TAA-AAA	chr7	11401746	TAA	AAA	11785	PASS	0	none	8.450000000000003e-4	1	134	8.450000000000003e-4
chr7-011401746-TAA-T	chr7	11401746	TAA	T	11785	PASS	0	none	5.2999999999999994e-5	0	134	5.2999999999999994e-5
chr7-011401746-TAA-TA	chr7	11401746	TAA	TA	11785	PASS	0	none	0	0	134	1e-6
chr7-011402021-C-T	chr7	11402021	C	T	74038	PASS	0.039863	afr	0.00411	1	134	0.039863
chr7-011402073-G-A	chr7	11402073	G	A	3549591	PASS	8.727e-5	nfe	2.2000000000000003e-5	0	134	8.727e-5
chr7-011402073-G-T	chr7	11402073	G	T	3549591	PASS	0.5312	afr	0.29789099999999974	45	134	0.5312
chr7-011406947-C-T	chr7	11406947	C	T	79273	PASS	0.013395	afr	0.002314	1	134	0.013395
chr7-011407142-A-G	chr7	11407142	A	G	606999	PASS	0.16371	amr	0.02406700000000001	4	134	0.16371
chr7-011407275-T-G	chr7	11407275	T	G	10850416	PASS	0.47715	afr	0.3347609999999998	54	134	0.47715
chr7-011407403-C-G	chr7	11407403	C	G	1009	PASS	0	none	0	1	134	1e-6
chr7-011407532-G-*	chr7	11407532	G	*	6803619	PASS	0	none	9e-6	0	134	9e-6
chr7-011407532-G-C	chr7	11407532	G	C	6803619	PASS	0.58027	afr	0.364646	59	134	0.58027
chr7-011412577-C-G	chr7	11412577	C	G	3764852	PASS	0.36501	afr	0.31341999999999975	49	134	0.36501
chr7-011424606-C-T	chr7	11424606	C	T	303458	PASS	0.042453	nfe	0.022135	3	134	0.042453
chr7-011424637-T-A	chr7	11424637	T	A	1373	PASS	8.815e-5	nfe	9e-6	1	134	8.815e-5
chr7-011424670-T-C	chr7	11424670	T	C	8652618	PASS	0.61556	afr	0.3785639999999996	59	134	0.61556
chr7-011424856-C-G	chr7	11424856	C	G	728	PASS	8.399e-5	nfe	0	1	134	8.399e-5
chr7-011426539-G-A	chr7	11426539	G	A	127345	PASS	0.024212	nfe	0.01527499999999999	1	134	0.024212
chr7-011426545-A-G	chr7	11426545	A	G	372885	PASS	0.17999	afr	0.03710900000000002	6	134	0.17999
chr7-011445963-C-T	chr7	11445963	C	T	396512	PASS	0.029915	mid	0.01690700000000002	2	134	0.029915
chr7-011445964-G-A	chr7	11445964	G	A	338790	PASS	0.016525	nfe	0.01411799999999998	6	134	0.016525
chr7-011446109-A-G	chr7	11446109	A	G	1502	PASS	0	none	0	1	134	1e-6
chr7-011447312-G-A	chr7	11447312	G	A	524465	PASS	0.023154	nfe	0.01609100000000002	4	134	0.023154
chr7-011447473-C-G	chr7	11447473	C	G	5320279	PASS	0.444	mid	0.38813299999999984	57	134	0.444
chr7-011460745-C-T	chr7	11460745	C	T	988134	PASS	0.059809	nfe	0.04838700000000002	7	134	0.059809
chr7-011460852-G-C	chr7	11460852	G	C	41631	PASS	0.0050292	nfe	0.002867	1	134	0.0050292
chr7-011461887-A-G	chr7	11461887	A	G	115645	PASS	0.035197	mid	0.01092099999999999	2	134	0.035197
chr7-011461901-T-C	chr7	11461901	T	C	934469	PASS	0.22201	eas	0.09093500000000002	12	134	0.22201
chr7-011461980-C-T	chr7	11461980	C	T	368	PASS	3.89e-6	sas	0	1	134	3.89e-6
chr7-011469811-A-G	chr7	11469811	A	G	1891832	PASS	0.17112	nfe	0.149806	25	134	0.17112
chr7-011469934-G-C	chr7	11469934	G	C	12770808	PASS	0.46331	mid	0.40116199999999935	56	134	0.46331
chr7-011481801-A-G	chr7	11481801	A	G	1019024	PASS	0.13319	amr	0.06753200000000001	12	134	0.13319
chr7-011481915-T-C	chr7	11481915	T	C	5783010	PASS	0.26103	nfe	0.243552	36	134	0.26103
chr7-011482092-C-T	chr7	11482092	C	T	6187	PASS	6.5169e-4	nfe	4.270000000000005e-4	1	134	6.5169e-4
chr7-011541276-A-*	chr7	11541276	A	*	5125518	PASS	0	none	0	0	134	1e-6
chr7-011541276-A-G	chr7	11541276	A	G	5125518	PASS	0.33909	sas	0.2718629999999999	34	134	0.33909
chr7-011541306-G-A	chr7	11541306	G	A	809	PASS	5.829e-5	nfe	0	1	134	5.829e-5
chr7-011541320-T-A	chr7	11541320	T	A	402220	PASS	0.048431	mid	0.018806	2	134	0.048431
chr7-011541376-G-A	chr7	11541376	G	A	4407483	PASS	0.19286	amr	0.16165200000000002	18	134	0.19286
chr7-011541494-T-C	chr7	11541494	T	C	50775505	PASS	0.9565	afr	0.7755300000000005	98	134	0.9565
chr7-011541507-T-C	chr7	11541507	T	C	27897301	PASS	0.48666	mid	0.448696	55	134	0.48666
chr7-011541638-T-A	chr7	11541638	T	A	741552	PASS	0.085824	afr	0.02422600000000001	4	134	0.085824
chr7-011541754-G-A	chr7	11541754	G	A	6361749	PASS	0.50532	afr	0.261228	29	134	0.50532
chr7-011543263-G-A	chr7	11543263	G	A	3383111	PASS	0	none	2.2000000000000003e-5	0	134	2.2000000000000003e-5
chr7-011543263-G-C	chr7	11543263	G	C	3383111	PASS	0.46735	mid	0.4112999999999995	52	134	0.46735
chr7-011590671-C-A	chr7	11590671	C	A	2866619	PASS	0.24117	nfe	0.16889700000000002	32	134	0.24117
chr7-011593566-G-A	chr7	11593566	G	A	5828731	PASS	0.53741	eas	0.32484599999999947	46	134	0.53741
chr7-011636228-C-T	chr7	11636228	C	T	5154323	PASS	0.23544	eas	0.10194100000000002	10	134	0.23544
chr7-011636444-C-T	chr7	11636444	C	T	424616	PASS	0.0076795	nfe	0.006163	3	134	0.0076795
chr7-011636480-G-A	chr7	11636480	G	A	3325364	PASS	0.054562	nfe	0.04902800000000001	4	134	0.054562
chr7-011636750-G-A	chr7	11636750	G	A	20777681	PASS	0.3243	eas	0.25947399999999987	32	134	0.3243
chr7-011637067-C-A	chr7	11637067	C	A	5374391	PASS	0.47799	eas	0.238075	38	134	0.47799
chr7-011820807-C-T	chr7	11820807	C	T	5590327	PASS	0.5442	eas	0.3264129999999995	47	134	0.5442
chr7-011821311-G-A	chr7	11821311	G	A	7884766	PASS	0.80866	amr	0.6202140000000003	88	134	0.80866
chr7-011821400-CT-AT	chr7	11821400	CT	AT	2155189	PASS	0	none	0	0	124	1e-6
chr7-011821400-CT-C	chr7	11821400	CT	C	2155189	PASS	0.0013974	afr	7.270000000000005e-4	0	124	0.0013974
chr7-011821400-CT-CATTT	chr7	11821400	CT	CATTT	2155189	PASS	0	none	0	0	124	1e-6
chr7-011821400-CT-CTT	chr7	11821400	CT	CTT	2155189	PASS	0	none	0.5189120000000006	75	124	0.5189120000000006
chr7-011821400-CT-CTTT	chr7	11821400	CT	CTTT	2155189	PASS	0	none	0.01621800000000001	2	124	0.01621800000000001
chr7-011821400-CT-CTTTT	chr7	11821400	CT	CTTTT	2155189	PASS	0	none	5.2999999999999994e-5	0	124	5.2999999999999994e-5
chr7-011821400-CT-TT	chr7	11821400	CT	TT	2155189	PASS	0	none	2.5100000000000014e-4	0	124	2.5100000000000014e-4
chr7-011821410-CTTTTA-*	chr7	11821410	CTTTTA	*	634978	PASS	0	none	3.160000000000005e-4	0	112	3.160000000000005e-4
chr7-011821410-CTTTTA-C	chr7	11821410	CTTTTA	C	634978	PASS	0.19594	amr	0.08999500000000002	8	112	0.19594
chr7-011821410-CTTTTA-TTTTTA	chr7	11821410	CTTTTA	TTTTTA	634978	PASS	0	none	2.2000000000000003e-5	0	112	2.2000000000000003e-5
chr7-011821415-AT-*	chr7	11821415	AT	*	29436	PASS	0	none	0.09004400000000003	8	132	0.09004400000000003
chr7-011821415-AT-A	chr7	11821415	AT	A	29436	PASS	0	none	0	0	132	1e-6
chr7-011821415-AT-ATT	chr7	11821415	AT	ATT	29436	PASS	0	none	0.004365	0	132	0.004365
chr7-011821415-AT-CT	chr7	11821415	AT	CT	29436	PASS	0	none	3.160000000000005e-4	0	132	3.160000000000005e-4
chr7-011831780-G-C	chr7	11831780	G	C	309454	PASS	0.056047	amr	0.028492	3	130	0.056047
chr7-011831780-G-T	chr7	11831780	G	T	309454	PASS	0	none	0	0	130	1e-6
chr7-011831821-CGGGCGT-C	chr7	11831821	CGGGCGT	C	11509	PASS	0	none	0	0	132	1e-6
chr7-011831821-CGGGCGT-GGGGCGT	chr7	11831821	CGGGCGT	GGGGCGT	11509	PASS	0	none	9e-6	0	132	9e-6
chr7-011831821-CGGGCGT-TGGGCGT	chr7	11831821	CGGGCGT	TGGGCGT	11509	PASS	0	none	6.570000000000002e-4	1	132	6.570000000000002e-4
chr7-011831843-AGCAGCGGCAGCGGCAGCG-*	chr7	11831843	AGCAGCGGCAGCGGCAGCG	*	854875	PASS	0	none	4.270000000000005e-4	0	128	4.270000000000005e-4
chr7-011831843-AGCAGCGGCAGCGGCAGCG-A	chr7	11831843	AGCAGCGGCAGCGGCAGCG	A	854875	PASS	7.6e-6	sas	9e-6	0	128	9e-6
chr7-011831843-AGCAGCGGCAGCGGCAGCG-AAGCGGCAGCGGCAGCG	chr7	11831843	AGCAGCGGCAGCGGCAGCG	AAGCGGCAGCGGCAGCG	854875	PASS	0	none	0	0	128	1e-6
chr7-011831843-AGCAGCGGCAGCGGCAGCG-AGCAGCG	chr7	11831843	AGCAGCGGCAGCGGCAGCG	AGCAGCG	854875	PASS	0	none	0.019753	6	128	0.019753
chr7-011831843-AGCAGCGGCAGCGGCAGCG-AGCAGCGGCAGCG	chr7	11831843	AGCAGCGGCAGCGGCAGCG	AGCAGCGGCAGCG	854875	PASS	0	none	3.3800000000000046e-4	0	128	3.3800000000000046e-4
chr7-011831843-AGCAGCGGCAGCGGCAGCG-AGCAGCGGCAGCGGCAGCGGCAGCG	chr7	11831843	AGCAGCGGCAGCGGCAGCG	AGCAGCGGCAGCGGCAGCGGCAGCG	854875	PASS	0	none	0.02573300000000001	5	128	0.02573300000000001
chr7-011831843-AGCAGCGGCAGCGGCAGCG-AGCAGCGGCAGCGGCAGCGGCAGCGGCAGCG	chr7	11831843	AGCAGCGGCAGCGGCAGCG	AGCAGCGGCAGCGGCAGCGGCAGCGGCAGCG	854875	PASS	0	none	1.88e-4	0	128	1.88e-4
chr7-011831843-AGCAGCGGCAGCGGCAGCG-AGCAGCGGCAGCGGCAGCGGCAGCGGCAGCGGCAGCG	chr7	11831843	AGCAGCGGCAGCGGCAGCG	AGCAGCGGCAGCGGCAGCGGCAGCGGCAGCGGCAGCG	854875	PASS	0	none	8.9e-5	0	128	8.9e-5
chr7-011831843-AGCAGCGGCAGCGGCAGCG-GGCAGCGGCAGCGGCAGCG	chr7	11831843	AGCAGCGGCAGCGGCAGCG	GGCAGCGGCAGCGGCAGCG	854875	PASS	0	none	3.6999999999999985e-5	0	128	3.6999999999999985e-5
chr7-011831844-G-*	chr7	11831844	G	*	175	PASS	0	none	0.02119500000000002	6	108	0.02119500000000002
chr7-011831844-G-A	chr7	11831844	G	A	175	PASS	0	none	7.099999999999998e-5	0	108	7.099999999999998e-5
chr7-011831844-G-C	chr7	11831844	G	C	175	PASS	5.9669e-4	amr	0	0	108	5.9669e-4
chr7-011831844-G-GATCTACACTACTC	chr7	11831844	G	GATCTACACTACTC	175	PASS	0	none	0	0	108	1e-6
chr7-011831845-C-*	chr7	11831845	C	*	1307	PASS	0	none	0.02119700000000002	6	112	0.02119700000000002
chr7-011831845-C-A	chr7	11831845	C	A	1307	PASS	0	none	9e-6	0	112	9e-6
chr7-011831845-C-T	chr7	11831845	C	T	1307	PASS	1.224e-5	nfe	2.2000000000000003e-5	0	112	2.2000000000000003e-5
chr7-011831846-AGCGGCAGCGG-*	chr7	11831846	AGCGGCAGCGG	*	2278	PASS	0	none	0.02117	6	112	0.02117
chr7-011831846-AGCGGCAGCGG-A	chr7	11831846	AGCGGCAGCGG	A	2278	PASS	8.375e-5	afr	0	0	112	8.375e-5
chr7-011831846-AGCGGCAGCGG-GGCGGCAGCGG	chr7	11831846	AGCGGCAGCGG	GGCGGCAGCGG	2278	PASS	0	none	2.2000000000000003e-5	0	112	2.2000000000000003e-5
chr7-011831847-G-*	chr7	11831847	G	*	89	PASS	0	none	0.02119700000000002	6	112	0.02119700000000002
chr7-011831847-G-A	chr7	11831847	G	A	89	PASS	0	none	9e-6	0	112	9e-6
chr7-011831847-G-GTCGT	chr7	11831847	G	GTCGT	89	PASS	0	none	0	0	112	1e-6
chr7-011831848-C-*	chr7	11831848	C	*	146	PASS	0	none	0.02119700000000002	6	112	0.02119700000000002
chr7-011831848-C-A	chr7	11831848	C	A	146	PASS	0	none	0	0	112	1e-6
chr7-011831848-C-T	chr7	11831848	C	T	146	PASS	8.7e-7	nfe	7.099999999999998e-5	0	112	7.099999999999998e-5
chr7-011831850-G-*	chr7	11831850	G	*	41	PASS	0	none	0.02072300000000001	6	114	0.02072300000000001
chr7-011831850-G-A	chr7	11831850	G	A	41	PASS	3.6e-7	nfe	2.2000000000000003e-5	0	114	2.2000000000000003e-5
chr7-011831854-C-*	chr7	11831854	C	*	7406	PASS	0	none	0.02072400000000001	6	116	0.02072400000000001
chr7-011831854-C-A	chr7	11831854	C	A	7406	PASS	0	none	0	0	116	1e-6
chr7-011831854-C-G	chr7	11831854	C	G	7406	PASS	0	none	0	0	116	1e-6
chr7-011831854-C-T	chr7	11831854	C	T	7406	PASS	1.02e-6	nfe	2.2999999999999995e-4	0	116	2.2999999999999995e-4
chr7-011831870-A-AGCAGCT	chr7	11831870	A	AGCAGCT	85995.97	PASS	0.017481	sas	0.00332	1	114	0.017481
chr7-011832123-T-G	chr7	11832123	T	G	319	PASS	3.9231e-4	nfe	2.08e-4	0	20	3.9231e-4
chr7-011832139-TGCCGCCGCC-CGCCGCCGCC	chr7	11832139	TGCCGCCGCC	CGCCGCCGCC	7826	VQSRTrancheINDEL99.50to99.90	0	none	2.2000000000000003e-5	0	30	2.2000000000000003e-5
chr7-011832139-TGCCGCCGCC-GGCCGCCGCC	chr7	11832139	TGCCGCCGCC	GGCCGCCGCC	7826	VQSRTrancheINDEL99.50to99.90	0	none	1.0799999999999996e-4	0	30	1.0799999999999996e-4
chr7-011832139-TGCCGCCGCC-T	chr7	11832139	TGCCGCCGCC	T	7826	VQSRTrancheINDEL99.50to99.90	0	none	0	0	30	1e-6
chr7-011832139-TGCCGCCGCC-TGCCGCC	chr7	11832139	TGCCGCCGCC	TGCCGCC	7826	VQSRTrancheINDEL99.50to99.90	0	none	0.002458	0	30	0.002458
chr7-011832139-TGCCGCCGCC-TGCCGCCGCCGCC	chr7	11832139	TGCCGCCGCC	TGCCGCCGCCGCC	7826	VQSRTrancheINDEL99.50to99.90	0	none	3.6999999999999985e-5	0	30	3.6999999999999985e-5
chr7-011832139-TGCCGCCGCC-TGCCGCCGCCGCCGCC	chr7	11832139	TGCCGCCGCC	TGCCGCCGCCGCCGCC	7826	VQSRTrancheINDEL99.50to99.90	0	none	9e-6	0	30	9e-6
chr7-011832139-TGCCGCCGCC-TGCCGCCGCCGCCGCCGCC	chr7	11832139	TGCCGCCGCC	TGCCGCCGCCGCCGCCGCC	7826	VQSRTrancheINDEL99.50to99.90	0	none	2.2000000000000003e-5	0	30	2.2000000000000003e-5
chr7-011832140-G-*	chr7	11832140	G	*	50	PASS	0	none	0.002483	0	32	0.002483
chr7-011832140-G-A	chr7	11832140	G	A	50	PASS	0	none	9e-6	0	32	9e-6
chr7-011832142-C-*	chr7	11832142	C	*	62	VQSRTrancheSNP99.70to99.80	0	none	0.002483	0	32	0.002483
chr7-011832142-C-T	chr7	11832142	C	T	62	VQSRTrancheSNP99.70to99.80	0	none	2.2000000000000003e-5	0	32	2.2000000000000003e-5
chr7-011832161-G-A	chr7	11832161	G	A	712696	PASS	0.37525	sas	0.15233200000000002	10	42	0.37525
chr7-011832161-G-C	chr7	11832161	G	C	712696	PASS	0	none	0	0	42	1e-6
chr7-012214254-G-A	chr7	12214254	G	A	149734	PASS	0.23691	nfe	0.089401	0	0	0.23691
chr7-012214267-T-C	chr7	12214267	T	C	130504	PASS	0.21239	nfe	0.06995500000000002	0	0	0.21239
chr7-012214386-A-C	chr7	12214386	A	C	191509	PASS	0	none	0	0	4	1e-6
chr7-012214386-A-G	chr7	12214386	A	G	191509	PASS	0.20686	eas	0.07754500000000002	0	4	0.20686
chr7-012218312-A-*	chr7	12218312	A	*	4338190	PASS	0	none	9e-6	0	134	9e-6
chr7-012218312-A-G	chr7	12218312	A	G	4338190	PASS	0.78595	afr	0.545488	69	134	0.78595
chr7-012218319-C-A	chr7	12218319	C	A	122	PASS	1.47e-6	nfe	2.2000000000000003e-5	0	104	2.2000000000000003e-5
chr7-012218319-C-T	chr7	12218319	C	T	122	PASS	0	none	2.2000000000000003e-5	0	104	2.2000000000000003e-5
chr7-012218329-A-G	chr7	12218329	A	G	2100	PASS	0.0010255	nfe	7.099999999999998e-5	2	132	0.0010255
chr7-012218340-A-G	chr7	12218340	A	G	903859	PASS	0.14399	afr	0.10546	10	134	0.14399
chr7-012218440-T-TA	chr7	12218440	T	TA	469894.97	PASS	0.030147	nfe	0.021051	4	134	0.030147
chr7-012224099-T-A	chr7	12224099	T	A	985637	PASS	0.18781	afr	0.098343	14	134	0.18781
chr7-012224173-T-C	chr7	12224173	T	C	9598267	PASS	0.66313	afr	0.46281399999999934	59	134	0.66313
chr7-012224174-G-A	chr7	12224174	G	A	9599189	PASS	0.66217	afr	0.46275999999999934	59	134	0.66217
chr7-012224174-G-T	chr7	12224174	G	T	9599189	PASS	0	none	0	0	134	1e-6
chr7-012224345-G-A	chr7	12224345	G	A	356309	PASS	0.016292	nfe	0.014775	5	134	0.016292
chr7-012224406-A-C	chr7	12224406	A	C	91188	PASS	0.019824	amr	0.005725	3	134	0.019824
chr7-012224525-G-A	chr7	12224525	G	A	4878164	PASS	4.21e-6	nfe	9e-6	0	134	9e-6
chr7-012224525-G-C	chr7	12224525	G	C	4878164	PASS	0.78759	afr	0.546219	69	134	0.78759
chr7-012229587-A-C	chr7	12229587	A	C	529325	PASS	0.08684	nfe	0.06209900000000001	14	134	0.08684
chr7-012229634-A-ATGTT	chr7	12229634	A	ATGTT	7308693	PASS	0.65892	afr	0.4587299999999993	58	134	0.65892
chr7-012229634-A-T	chr7	12229634	A	T	7308693	PASS	1.1503e-4	sas	2.2000000000000003e-5	0	134	1.1503e-4
chr7-012229791-C-G	chr7	12229791	C	G	9103716	PASS	0.66539	afr	0.46330099999999935	58	134	0.66539
chr7-012229949-G-C	chr7	12229949	G	C	5411280	PASS	0.64213	afr	0.4531859999999997	58	134	0.64213
chr7-012229967-C-A	chr7	12229967	C	A	5101788	PASS	0.69089	afr	0.4558089999999993	58	134	0.69089
chr7-012229967-C-T	chr7	12229967	C	T	5101788	PASS	2.11e-5	afr	2.2000000000000003e-5	0	134	2.2000000000000003e-5
chr7-012230259-A-C	chr7	12230259	A	C	17326	PASS	0.0021666	nfe	9.87999999999999e-4	1	132	0.0021666
chr7-012230893-G-*	chr7	12230893	G	*	3148372	PASS	0	none	0	0	130	1e-6
chr7-012230893-G-A	chr7	12230893	G	A	3148372	PASS	0.64115	afr	0.4299639999999998	58	130	0.64115
chr7-012230920-A-*	chr7	12230920	A	*	5747	PASS	0	none	0	0	134	1e-6
chr7-012230920-A-G	chr7	12230920	A	G	5747	PASS	0.0011808	nfe	5.870000000000004e-4	1	134	0.0011808
chr7-012230939-A-AT	chr7	12230939	A	AT	3781908.97	PASS	0.64485	afr	0.445559	58	134	0.64485
chr7-012230957-CTTA-C	chr7	12230957	CTTA	C	1954084.97	PASS	0.23392	eas	0.16940900000000003	24	134	0.23392
chr7-012230999-G-*	chr7	12230999	G	*	4929832	PASS	0	none	0	0	134	1e-6
chr7-012230999-G-A	chr7	12230999	G	A	4929832	PASS	0.65755	afr	0.45767499999999933	58	134	0.65755
chr7-012231144-T-A	chr7	12231144	T	A	7758057	PASS	0.65644	afr	0.46189399999999936	58	134	0.65644
chr7-012231165-T-*	chr7	12231165	T	*	1386891	PASS	0	none	0	0	134	1e-6
chr7-012231165-T-C	chr7	12231165	T	C	1386891	PASS	0.15447	sas	0.08685600000000002	13	134	0.15447
chr7-012231189-C-T	chr7	12231189	C	T	6505284	PASS	0.64307	afr	0.46119099999999935	58	134	0.64307
chr7-012231193-A-C	chr7	12231193	A	C	1571717	PASS	0.13743	nfe	0.106642	11	134	0.13743
chr7-012231193-A-G	chr7	12231193	A	G	1571717	PASS	0	none	2.2000000000000003e-5	0	134	2.2000000000000003e-5
chr7-012231274-C-A	chr7	12231274	C	A	716305	PASS	0	none	0	0	128	1e-6
chr7-012231274-C-T	chr7	12231274	C	T	716305	PASS	0.20497	afr	0.10412700000000004	13	128	0.20497
chr7-012231341-A-G	chr7	12231341	A	G	1986593	PASS	0.42988	afr	0.2972379999999998	40	120	0.42988
chr7-012231626-T-C	chr7	12231626	T	C	2660174	PASS	0.68463	afr	0.394896	58	132	0.68463
chr7-012231627-G-A	chr7	12231627	G	A	401211	PASS	0.082575	nfe	0.05303200000000002	13	132	0.082575
chr7-012231627-G-T	chr7	12231627	G	T	401211	PASS	0	none	0	0	132	1e-6
chr7-012231826-A-G	chr7	12231826	A	G	8434916	PASS	0.74968	afr	0.56724600000000025	69	134	0.74968
chr7-012232040-G-T	chr7	12232040	G	T	678349	PASS	0.090542	mid	0.06506900000000002	14	134	0.090542
chr7-012232371-G-A	chr7	12232371	G	A	416863	PASS	0.54309	afr	0.17384900000000003	0	2	0.54309
chr7-012232371-G-T	chr7	12232371	G	T	416863	PASS	0	none	0	0	2	1e-6
chr7-012232375-A-G	chr7	12232375	A	G	16090	PASS	0.020562	nfe	0.006553	0	0	0.020562
chr7-012232400-A-G	chr7	12232400	A	G	81060	PASS	0.088937	nfe	0.03777	0	0	0.088937
chr7-012232490-C-G	chr7	12232490	C	G	104176	PASS	0.17768	amr	0.05776900000000001	0	0	0.17768
chr7-012237394-T-C	chr7	12237394	T	C	5267	PASS	0	none	0.003891	0	0	0.003891
chr7-012237455-G-A	chr7	12237455	G	A	3820	PASS	0	none	0.002456	0	0	0.002456
chr7-012237808-TATATACATACACACACAC-*	chr7	12237808	TATATACATACACACACAC	*	37325.97	PASS	0	none	0.003259	0	0	0.003259
chr7-012237808-TATATACATACACACACAC-T	chr7	12237808	TATATACATACACACACAC	T	37325.97	PASS	0	none	2.2000000000000003e-5	0	0	2.2000000000000003e-5
chr7-012237808-TATATACATACACACACAC-TACACACACATATACATACACACACAC	chr7	12237808	TATATACATACACACACAC	TACACACACATATACATACACACACAC	37325.97	PASS	0	none	9e-6	0	0	9e-6
chr7-012237808-TATATACATACACACACAC-TACACACATATACATACACACACAC	chr7	12237808	TATATACATACACACACAC	TACACACATATACATACACACACAC	37325.97	PASS	0	none	3.6999999999999985e-5	0	0	3.6999999999999985e-5
chr7-012237808-TATATACATACACACACAC-TACACATATACATACACACACAC	chr7	12237808	TATATACATACACACACAC	TACACATATACATACACACACAC	37325.97	PASS	0	none	9e-6	0	0	9e-6
chr7-012237808-TATATACATACACACACAC-TACATATACATACACACACAC	chr7	12237808	TATATACATACACACACAC	TACATATACATACACACACAC	37325.97	PASS	0	none	6.999999999999998e-5	0	0	6.999999999999998e-5
chr7-012237808-TATATACATACACACACAC-TATACACACACAC	chr7	12237808	TATATACATACACACACAC	TATACACACACAC	37325.97	PASS	0	none	0.01792300000000002	0	0	0.01792300000000002
chr7-012237810-TATACATACACACACACAC-*	chr7	12237810	TATACATACACACACACAC	*	26171	PASS	0	none	0.01923800000000001	0	0	0.01923800000000001
chr7-012237810-TATACATACACACACACAC-CATACATACACACACACAC	chr7	12237810	TATACATACACACACACAC	CATACATACACACACACAC	26171	PASS	0	none	5.160000000000003e-4	0	0	5.160000000000003e-4
chr7-012237810-TATACATACACACACACAC-T	chr7	12237810	TATACATACACACACACAC	T	26171	PASS	0	none	9e-6	0	0	9e-6
chr7-012237810-TATACATACACACACACAC-TAC	chr7	12237810	TATACATACACACACACAC	TAC	26171	PASS	0	none	1.47e-4	0	0	1.47e-4
chr7-012237810-TATACATACACACACACAC-TACAC	chr7	12237810	TATACATACACACACACAC	TACAC	26171	PASS	0	none	0.00181099999999999	0	0	0.00181099999999999
chr7-012237810-TATACATACACACACACAC-TACACAC	chr7	12237810	TATACATACACACACACAC	TACACAC	26171	PASS	0	none	1.6699999999999994e-4	0	0	1.6699999999999994e-4
chr7-012237810-TATACATACACACACACAC-TACACACAC	chr7	12237810	TATACATACACACACACAC	TACACACAC	26171	PASS	0	none	1.0699999999999996e-4	0	0	1.0699999999999996e-4
chr7-012237810-TATACATACACACACACAC-TACACACACAC	chr7	12237810	TATACATACACACACACAC	TACACACACAC	26171	PASS	0	none	2.720000000000003e-4	0	0	2.720000000000003e-4
chr7-012237810-TATACATACACACACACAC-TACACACACACACATACATACACACACACAC	chr7	12237810	TATACATACACACACACAC	TACACACACACACATACATACACACACACAC	26171	PASS	0	none	9e-6	0	0	9e-6
chr7-012237810-TATACATACACACACACAC-TACACACACACATACATACACACACACAC	chr7	12237810	TATACATACACACACACAC	TACACACACACATACATACACACACACAC	26171	PASS	0	none	1.0699999999999996e-4	0	0	1.0699999999999996e-4
chr7-012237810-TATACATACACACACACAC-TACACACACATACATACACACACACAC	chr7	12237810	TATACATACACACACACAC	TACACACACATACATACACACACACAC	26171	PASS	0	none	4.710000000000004e-4	0	0	4.710000000000004e-4
chr7-012237810-TATACATACACACACACAC-TACACACATACATACACACACACAC	chr7	12237810	TATACATACACACACACAC	TACACACATACATACACACACACAC	26171	PASS	0	none	0.00154099999999999	0	0	0.00154099999999999
chr7-012237810-TATACATACACACACACAC-TACACATACATACACACACACAC	chr7	12237810	TATACATACACACACACAC	TACACATACATACACACACACAC	26171	PASS	0	none	0.00171199999999999	0	0	0.00171199999999999
chr7-012237810-TATACATACACACACACAC-TACATACATACACACACACAC	chr7	12237810	TATACATACACACACACAC	TACATACATACACACACACAC	26171	PASS	0	none	0.00168799999999999	0	0	0.00168799999999999
chr7-012237810-TATACATACACACACACAC-TATACATACATACACACACACAC	chr7	12237810	TATACATACACACACACAC	TATACATACATACACACACACAC	26171	PASS	0	none	9e-6	0	0	9e-6
chr7-012237812-T-*	chr7	12237812	T	*	27976	PASS	0	none	0.02245000000000002	0	0	0.02245000000000002
chr7-012237812-T-C	chr7	12237812	T	C	27976	PASS	0.19701	eas	0.01215899999999999	0	0	0.19701
chr7-012237814-CAT-*	chr7	12237814	CAT	*	3224	PASS	0	none	0.02242500000000002	0	0	0.02242500000000002
chr7-012237814-CAT-C	chr7	12237814	CAT	C	3224	PASS	0.053354	nfe	0.00107999999999999	0	0	0.053354
chr7-012237814-CAT-TAT	chr7	12237814	CAT	TAT	3224	PASS	0	none	9e-6	0	0	9e-6
chr7-012237816-TACACACACACACAC-*	chr7	12237816	TACACACACACACAC	*	44433	PASS	0	none	0.004248	0	0	0.004248
chr7-012237816-TACACACACACACAC-CACACACACACACAC	chr7	12237816	TACACACACACACAC	CACACACACACACAC	44433	PASS	0	none	0.01330999999999999	0	0	0.01330999999999999
chr7-012237816-TACACACACACACAC-T	chr7	12237816	TACACACACACACAC	T	44433	PASS	0	none	0	0	0	1e-6
chr7-012237816-TACACACACACACAC-TAC	chr7	12237816	TACACACACACACAC	TAC	44433	PASS	0	none	1.47e-4	0	0	1.47e-4
chr7-012237816-TACACACACACACAC-TACACAC	chr7	12237816	TACACACACACACAC	TACACAC	44433	PASS	0	none	3.6999999999999985e-5	0	0	3.6999999999999985e-5
chr7-012237816-TACACACACACACAC-TACACACAC	chr7	12237816	TACACACACACACAC	TACACACAC	44433	PASS	0	none	4.03e-4	0	0	4.03e-4
chr7-012237816-TACACACACACACAC-TACACACACAC	chr7	12237816	TACACACACACACAC	TACACACACAC	44433	PASS	0	none	0.002882	0	0	0.002882
chr7-012237816-TACACACACACACAC-TACACACACACAC	chr7	12237816	TACACACACACACAC	TACACACACACAC	44433	PASS	0	none	0.002381	0	0	0.002381
chr7-012237816-TACACACACACACAC-TACACACACACACACAC	chr7	12237816	TACACACACACACAC	TACACACACACACACAC	44433	PASS	0	none	6.780000000000002e-4	0	0	6.780000000000002e-4
chr7-012237816-TACACACACACACAC-TACACACACACACACACAC	chr7	12237816	TACACACACACACAC	TACACACACACACACACAC	44433	PASS	0	none	2.2899999999999996e-4	0	0	2.2899999999999996e-4
chr7-012238147-G-A	chr7	12238147	G	A	258481	PASS	0.55189	sas	0.130199	0	0	0.55189
chr7-012330743-G-C	chr7	12330743	G	C	985132	PASS	0.66013	afr	0.3699179999999995	0	0	0.66013
chr7-012330780-T-TA	chr7	12330780	T	TA	158096.97	PASS	0.10184	nfe	0.04385800000000002	0	6	0.10184
chr7-012330817-T-C	chr7	12330817	T	C	1946749	PASS	0.80782	afr	0.4839249999999995	10	20	0.80782
chr7-012330907-T-C	chr7	12330907	T	C	1132153	PASS	0.48605	afr	0.18641	20	118	0.48605
chr7-012331031-A-G	chr7	12331031	A	G	3210214	PASS	0.48198	amr	0.363058	55	132	0.48198
chr7-012331076-AT-A	chr7	12331076	AT	A	3464863.97	PASS	0.48562	amr	0.3649699999999996	55	134	0.48562
chr7-012331167-A-G	chr7	12331167	A	G	27925	PASS	0.0037086	nfe	0.00125299999999999	1	134	0.0037086
chr7-012331168-T-C	chr7	12331168	T	C	11234167	PASS	0.88847	afr	0.607248	77	134	0.88847
chr7-012331326-C-G	chr7	12331326	C	G	5729446	PASS	0	none	0	0	134	1e-6
chr7-012331326-C-T	chr7	12331326	C	T	5729446	PASS	0.86744	afr	0.6008330000000007	77	134	0.86744
chr7-012333373-T-*	chr7	12333373	T	*	5464754	PASS	0	none	0	0	134	1e-6
chr7-012333373-T-A	chr7	12333373	T	A	5464754	PASS	7.2e-7	nfe	9e-6	0	134	9e-6
chr7-012333373-T-G	chr7	12333373	T	G	5464754	PASS	0.88926	afr	0.5944990000000006	77	134	0.88926
chr7-012333456-C-T	chr7	12333456	C	T	9918589	PASS	0.895	afr	0.608114	77	134	0.895
chr7-012333727-T-A	chr7	12333727	T	A	6455959	PASS	0	none	0	0	134	1e-6
chr7-012333727-T-C	chr7	12333727	T	C	6455959	PASS	0.87362	afr	0.5910350000000005	77	134	0.87362
chr7-012333728-G-A	chr7	12333728	G	A	6453467	PASS	0.87288	afr	0.5908460000000005	77	134	0.87288
chr7-012333728-G-C	chr7	12333728	G	C	6453467	PASS	9.534e-5	nfe	2.2000000000000003e-5	0	134	9.534e-5
chr7-012333862-CT-AT	chr7	12333862	CT	AT	31550	PASS	0	none	0	0	92	1e-6
chr7-012333862-CT-C	chr7	12333862	CT	C	31550	PASS	2.2049e-4	nfe	1.88e-4	0	92	2.2049e-4
chr7-012333862-CT-CTT	chr7	12333862	CT	CTT	31550	PASS	0	none	0.01465299999999999	4	92	0.01465299999999999
chr7-012333862-CT-CTTT	chr7	12333862	CT	CTTT	31550	PASS	0	none	5.2999999999999994e-5	0	92	5.2999999999999994e-5
chr7-012336041-G-A	chr7	12336041	G	A	7670409	PASS	0	none	0	0	132	1e-6
chr7-012336041-G-GA	chr7	12336041	G	GA	7670409	PASS	0.49367	amr	0.3659229999999993	55	132	0.49367
chr7-012336041-G-GT	chr7	12336041	G	GT	7670409	PASS	0.68206	afr	0.227866	21	132	0.68206
chr7-012336041-G-T	chr7	12336041	G	T	7670409	PASS	0	none	0	0	132	1e-6
chr7-012336869-T-C	chr7	12336869	T	C	327	PASS	1.845e-5	nfe	0	1	134	1.845e-5
chr7-012337185-A-C	chr7	12337185	A	C	24020608	PASS	0.89465	afr	0.609874	77	134	0.89465
chr7-012342292-A-G	chr7	12342292	A	G	78553	PASS	0.017932	nfe	0.01047599999999999	2	132	0.017932
chr7-012343011-C-T	chr7	12343011	C	T	5710238	PASS	0.89283	afr	0.606084	76	134	0.89283
chr7-012343229-AGTTTAT-A	chr7	12343229	AGTTTAT	A	77172	PASS	0.012153	nfe	0.004467	1	134	0.012153
chr7-012343229-AGTTTAT-GGTTTAT	chr7	12343229	AGTTTAT	GGTTTAT	77172	PASS	0	none	4.05e-4	0	134	4.05e-4
chr7-012343232-T-*	chr7	12343232	T	*	297	PASS	0	none	0.004467	1	134	0.004467
chr7-012343232-T-A	chr7	12343232	T	A	297	PASS	1.7798e-4	afr	0	0	134	1.7798e-4
chr7-012343234-A-*	chr7	12343234	A	*	565	PASS	0	none	0.004467	1	134	0.004467
chr7-012343234-A-G	chr7	12343234	A	G	565	PASS	3.2835e-4	afr	0	0	134	3.2835e-4
chr7-012344341-T-A	chr7	12344341	T	A	16044293	PASS	0.83358	afr	0.6046490000000008	76	134	0.83358
chr7-012351642-T-TA	chr7	12351642	T	TA	2398279.97	PASS	0.21009	eas	0.113897	12	134	0.21009
chr7-012351693-G-T	chr7	12351693	G	T	9026404	PASS	0.86956	afr	0.4796919999999994	59	134	0.86956
chr7-012351828-G-A	chr7	12351828	G	A	895587	PASS	0.20412	eas	0.10817300000000002	12	134	0.20412
chr7-012356187-T-C	chr7	12356187	T	C	31463339	PASS	0.8512	amr	0.7445200000000003	105	134	0.8512
chr7-012356324-C-G	chr7	12356324	C	G	6832	PASS	1.9313e-4	nfe	1.6699999999999994e-4	1	134	1.9313e-4
chr7-012356414-A-G	chr7	12356414	A	G	13081975	PASS	0.79796	afr	0.6200240000000002	80	134	0.79796
chr7-012356459-TAC-CAC	chr7	12356459	TAC	CAC	5692580	PASS	0	none	2.2000000000000003e-5	0	134	2.2000000000000003e-5
chr7-012356459-TAC-T	chr7	12356459	TAC	T	5692580	PASS	0.59862	sas	0.449778	63	134	0.59862
chr7-012356459-TAC-TACAC	chr7	12356459	TAC	TACAC	5692580	PASS	0	none	2.2000000000000003e-5	0	134	2.2000000000000003e-5
chr7-012356461-C-*	chr7	12356461	C	*	350	PASS	0	none	0.449805	63	134	0.449805
chr7-012356461-C-T	chr7	12356461	C	T	350	PASS	7.3154e-4	nfe	8.9e-5	0	134	7.3154e-4
chr7-012357271-C-T	chr7	12357271	C	T	3196133	PASS	0.16779	nfe	0.118789	17	134	0.16779
chr7-012357646-ATT-A	chr7	12357646	ATT	A	600514.97	ExcessHet	0.005107	afr	0.00108299999999999	0	82	0.005107
chr7-012357646-ATT-AT	chr7	12357646	ATT	AT	600514.97	ExcessHet	0	none	0.160779	10	82	0.160779
chr7-012357646-ATT-ATTT	chr7	12357646	ATT	ATTT	600514.97	ExcessHet	0	none	0.07094	10	82	0.07094
chr7-012357646-ATT-ATTTT	chr7	12357646	ATT	ATTTT	600514.97	ExcessHet	0	none	2.2999999999999995e-4	0	82	2.2999999999999995e-4
chr7-012357646-ATT-ATTTTT	chr7	12357646	ATT	ATTTTT	600514.97	ExcessHet	0	none	9e-6	0	82	9e-6
chr7-012359564-A-G	chr7	12359564	A	G	1773845	PASS	0.20975	eas	0.103069	14	134	0.20975
chr7-012359739-GAA-*	chr7	12359739	GAA	*	111690	ExcessHet	0	none	0	0	116	1e-6
chr7-012359739-GAA-AAA	chr7	12359739	GAA	AAA	111690	ExcessHet	0	none	0.005105	0	116	0.005105
chr7-012359739-GAA-G	chr7	12359739	GAA	G	111690	ExcessHet	1.33e-6	nfe	2.5100000000000014e-4	0	116	2.5100000000000014e-4
chr7-012359739-GAA-GA	chr7	12359739	GAA	GA	111690	ExcessHet	0	none	0.01282599999999999	1	116	0.01282599999999999
chr7-012359739-GAA-GAAA	chr7	12359739	GAA	GAAA	111690	ExcessHet	0	none	0.0637	8	116	0.0637
chr7-012359739-GAA-GAAAA	chr7	12359739	GAA	GAAAA	111690	ExcessHet	0	none	0.00108399999999999	0	116	0.00108399999999999
chr7-012359739-GAA-GAAAAA	chr7	12359739	GAA	GAAAAA	111690	ExcessHet	0	none	9e-6	0	116	9e-6
chr7-012359739-GAA-GAAAAAAA	chr7	12359739	GAA	GAAAAAAA	111690	ExcessHet	0	none	1.88e-4	0	116	1.88e-4
chr7-012359739-GAA-GAAAAAAAAA	chr7	12359739	GAA	GAAAAAAAAA	111690	ExcessHet	0	none	9e-6	0	116	9e-6
chr7-012359740-A-*	chr7	12359740	A	*	223	PASS	0	none	0.01322299999999998	1	126	0.01322299999999998
chr7-012359740-A-G	chr7	12359740	A	G	223	PASS	1.117e-5	eas	0	0	126	1.117e-5
chr7-012359796-C-T	chr7	12359796	C	T	110340	PASS	0.02436	mid	0.01107699999999999	1	132	0.02436
chr7-012361084-C-A	chr7	12361084	C	A	1070479	PASS	0.13514	nfe	0.103472	10	134	0.13514
chr7-012361157-C-T	chr7	12361157	C	T	2290144	PASS	0.20841	eas	0.10237100000000002	14	134	0.20841
chr7-012361187-T-C	chr7	12361187	T	C	1386	PASS	1.36e-6	nfe	0	1	134	1.36e-6
chr7-012361209-C-T	chr7	12361209	C	T	65170	PASS	0.0053572	nfe	0.002115	1	134	0.0053572
chr7-012361211-G-A	chr7	12361211	G	A	21292709	PASS	0.87379	afr	0.713431	89	134	0.87379
chr7-012361395-C-T	chr7	12361395	C	T	2873841	PASS	0.20957	eas	0.10239800000000002	14	134	0.20957
chr7-012361548-A-G	chr7	12361548	A	G	27638	PASS	0.0033657	mid	0.00174299999999999	1	134	0.0033657
chr7-012367363-C-G	chr7	12367363	C	G	7817715	PASS	0.61154	sas	0.4725779999999994	64	134	0.61154
chr7-012367541-GA-*	chr7	12367541	GA	*	943260	PASS	0	none	0	0	134	1e-6
chr7-012367541-GA-AA	chr7	12367541	GA	AA	943260	PASS	0	none	0.00132599999999999	0	134	0.00132599999999999
chr7-012367541-GA-CA	chr7	12367541	GA	CA	943260	PASS	0	none	0	0	134	1e-6
chr7-012367541-GA-G	chr7	12367541	GA	G	943260	PASS	0.22737	eas	0.111075	14	134	0.22737
chr7-012367541-GA-GAA	chr7	12367541	GA	GAA	943260	PASS	0	none	0.01685500000000002	1	134	0.01685500000000002
chr7-012367541-GA-GAAA	chr7	12367541	GA	GAAA	943260	PASS	0	none	1.88e-4	0	134	1.88e-4
chr7-012369637-C-A	chr7	12369637	C	A	4389180	PASS	0.21745	eas	0.11655800000000002	14	134	0.21745
chr7-012369701-C-T	chr7	12369701	C	T	5849381	PASS	0.21751	eas	0.11658400000000002	14	134	0.21751
chr7-012369896-A-G	chr7	12369896	A	G	9453294	PASS	0.22155	afr	0.121531	14	134	0.22155
chr7-012369909-A-G	chr7	12369909	A	G	9308942	PASS	0.21465	eas	0.117283	14	134	0.21465
chr7-012370486-G-A	chr7	12370486	G	A	34087194	PASS	0.86308	amr	0.7971450000000005	105	134	0.86308
chr7-012370523-A-G	chr7	12370523	A	G	59817	PASS	0.0014459	nfe	0.00139899999999999	1	134	0.0014459
chr7-012370736-C-T	chr7	12370736	C	T	4556132	PASS	0.26786	afr	0.126532	14	134	0.26786
chr7-012372962-A-G	chr7	12372962	A	G	674407	PASS	0.027622	nfe	0.024518	1	134	0.027622
chr7-012372978-G-T	chr7	12372978	G	T	22788	PASS	0.0019893	nfe	5.640000000000005e-4	1	134	0.0019893
chr7-012373093-T-G	chr7	12373093	T	G	4837	PASS	8.35e-6	nfe	9e-6	1	134	9e-6
chr7-012373335-C-T	chr7	12373335	C	T	186300	PASS	0.011723	mid	0.007224	1	134	0.011723
chr7-012373379-A-T	chr7	12373379	A	T	5358954	PASS	0.3125	afr	0.225558	24	134	0.3125
chr7-012374994-G-T	chr7	12374994	G	T	5412618	PASS	0.315	afr	0.22777	24	134	0.315
chr7-012375099-G-A	chr7	12375099	G	A	3864628	PASS	0.21436	eas	0.11809	14	134	0.21436
chr7-012375099-G-C	chr7	12375099	G	C	3864628	PASS	9.28e-6	amr	9e-6	0	134	9.28e-6
chr7-012375367-A-T	chr7	12375367	A	T	2672866	PASS	0.34354	afr	0.221566	24	134	0.34354
chr7-012377476-A-C	chr7	12377476	A	C	172464	PASS	0.28681	afr	0.043225	3	78	0.28681
chr7-012377544-A-G	chr7	12377544	A	G	381304	PASS	0.21963	eas	0.07773500000000003	14	132	0.21963
chr7-012377587-A-G	chr7	12377587	A	G	1025439	PASS	0.26961	afr	0.161033	24	134	0.26961
chr7-012377736-T-C	chr7	12377736	T	C	946902	PASS	0.21057	eas	0.095954	14	134	0.21057
chr7-012377781-C-T	chr7	12377781	C	T	12536139	PASS	0.92228	eas	0.7242900000000004	88	134	0.92228
chr7-012378064-T-G	chr7	12378064	T	G	582433	PASS	0.12483	nfe	0.08487100000000002	10	134	0.12483
chr7-012379338-T-A	chr7	12379338	T	A	3306687	PASS	0	none	0	0	134	1e-6
chr7-012379338-T-C	chr7	12379338	T	C	3306687	PASS	0.61235	eas	0.49075499999999944	78	134	0.61235
chr7-012379413-TCAC-T	chr7	12379413	TCAC	T	10464031.97	PASS	0	none	0	0	134	1e-6
chr7-012379413-TCAC-TC	chr7	12379413	TCAC	TC	10464031.97	PASS	0	none	0.6349400000000005	88	134	0.6349400000000005
chr7-012379482-A-T	chr7	12379482	A	T	12491322	PASS	0.70467	nfe	0.6451730000000008	88	134	0.70467
chr7-012379570-T-C	chr7	12379570	T	C	694	PASS	3.691e-5	nfe	0	1	134	3.691e-5
chr7-012380350-GA-G	chr7	12380350	GA	G	914560.97	PASS	0.0046192	mid	0.003371	0	118	0.0046192
chr7-012380350-GA-GAA	chr7	12380350	GA	GAA	914560.97	PASS	0	none	0.12102100000000002	10	118	0.12102100000000002
chr7-012380350-GA-GAAA	chr7	12380350	GA	GAAA	914560.97	PASS	0	none	0.002664	0	118	0.002664
chr7-012380350-GA-GAAAA	chr7	12380350	GA	GAAAA	914560.97	PASS	0	none	0	0	118	1e-6
chr7-012380466-G-A	chr7	12380466	G	A	12811808	PASS	0	none	0	0	134	1e-6
chr7-012380466-G-C	chr7	12380466	G	C	12811808	PASS	0.70726	nfe	0.649369	88	134	0.70726
chr7-012380821-T-A	chr7	12380821	T	A	10119703	PASS	3.3e-7	nfe	9e-6	0	134	9e-6
chr7-012380821-T-G	chr7	12380821	T	G	10119703	PASS	0.70884	nfe	0.6443610000000007	88	134	0.70884
chr7-012383734-T-C	chr7	12383734	T	C	24429	PASS	0.026275	afr	0.002464	1	130	0.026275
chr7-012388867-ACACT-A	chr7	12388867	ACACT	A	795619.97	PASS	0.10063	mid	0.070799	10	134	0.10063
chr7-012388924-G-A	chr7	12388924	G	A	1097467	PASS	0.12977	afr	0.08664200000000002	10	134	0.12977
chr7-012388956-C-T	chr7	12388956	C	T	1172575	PASS	0.12911	afr	0.08685600000000002	10	134	0.12911
chr7-012388982-C-A	chr7	12388982	C	A	7304772	PASS	0.48703	amr	0.37156399999999945	47	134	0.48703
chr7-012388988-T-C	chr7	12388988	T	C	186235	PASS	0.087895	afr	0.011339	1	134	0.087895
chr7-012389115-G-A	chr7	12389115	G	A	2064869	PASS	0.13481	afr	0.08685600000000002	10	134	0.13481
chr7-012389177-G-A	chr7	12389177	G	A	22368715	PASS	0.89052	afr	0.5929570000000006	71	134	0.89052
chr7-012389177-G-C	chr7	12389177	G	C	22368715	PASS	2e-6	nfe	3.6999999999999985e-5	0	134	3.6999999999999985e-5
chr7-012389486-T-C	chr7	12389486	T	C	8269287	PASS	0.87585	afr	0.5744980000000003	71	134	0.87585
chr7-012389486-T-G	chr7	12389486	T	G	8269287	PASS	0	none	0	0	134	1e-6
chr7-012393569-T-A	chr7	12393569	T	A	3408880	PASS	0	none	0	0	134	1e-6
chr7-012393569-T-C	chr7	12393569	T	C	3408880	PASS	0.4081	amr	0.25091899999999934	35	134	0.4081
chr7-012393569-T-G	chr7	12393569	T	G	3408880	PASS	0	none	0	0	134	1e-6
chr7-012393721-CGG-C	chr7	12393721	CGG	C	3497845	PASS	0	none	0	0	134	1e-6
chr7-012393721-CGG-TGG	chr7	12393721	CGG	TGG	3497845	PASS	0	none	0.14162400000000003	14	134	0.14162400000000003
chr7-012393764-G-A	chr7	12393764	G	A	170144	PASS	0.011206	nfe	0.00846999999999998	1	134	0.011206
chr7-012393819-T-C	chr7	12393819	T	C	896539	PASS	0.10113	mid	0.07278200000000001	10	134	0.10113
chr7-012403764-G-A	chr7	12403764	G	A	3091811	PASS	0.34885	afr	0.13005500000000003	14	134	0.34885
chr7-012403916-C-T	chr7	12403916	C	T	1570333	PASS	0.37002	amr	0.180589	28	134	0.37002
chr7-012404062-A-G	chr7	12404062	A	G	584004	PASS	0.24897	afr	0.12551600000000002	16	112	0.24897
chr7-012469988-C-T	chr7	12469988	C	T	7168	PASS	0.065671	nfe	0.005166	0	0	0.065671
chr7-012471303-A-C	chr7	12471303	A	C	2805197	PASS	0.28356	afr	0.13479000000000002	13	134	0.28356
chr7-012471411-T-C	chr7	12471411	T	C	6906049	PASS	0.0061304	nfe	0.003829	1	134	0.0061304
chr7-012471411-T-G	chr7	12471411	T	G	6906049	PASS	0.54325	eas	0.23141200000000003	29	134	0.54325
chr7-012471483-G-C	chr7	12471483	G	C	6134421	PASS	0.54639	eas	0.236942	31	134	0.54639
chr7-012471483-G-T	chr7	12471483	G	T	6134421	PASS	1.795e-5	amr	0	0	134	1.795e-5
chr7-012471547-C-T	chr7	12471547	C	T	7702736	VQSRTrancheSNP99.80to99.90	0.54687	eas	0.236861	31	134	0.54687
chr7-012471588-T-C	chr7	12471588	T	C	1168073	PASS	0.17528	afr	0.034953	1	134	0.17528
chr7-012471686-G-A	chr7	12471686	G	A	7322783	PASS	0.38329	afr	0.211291	21	134	0.38329
chr7-012471898-T-C	chr7	12471898	T	C	298467	VQSRTrancheINDEL95.00to96.00	0.12479	afr	0.02132900000000002	1	112	0.12479
chr7-012471898-T-G	chr7	12471898	T	G	298467	VQSRTrancheINDEL95.00to96.00	0	none	0	0	112	1e-6
chr7-012471898-T-TATGCAATATTCTTC	chr7	12471898	T	TATGCAATATTCTTC	298467	VQSRTrancheINDEL95.00to96.00	0	none	0	0	112	1e-6
chr7-012471918-CAAAAAAA-*	chr7	12471918	CAAAAAAA	*	8010807	PASS	0	none	1.88e-4	0	132	1.88e-4
chr7-012471918-CAAAAAAA-AAAAAAAA	chr7	12471918	CAAAAAAA	AAAAAAAA	8010807	PASS	0	none	0.00152199999999999	0	132	0.00152199999999999
chr7-012471918-CAAAAAAA-C	chr7	12471918	CAAAAAAA	C	8010807	PASS	1.062e-5	eas	2.2000000000000003e-5	0	132	2.2000000000000003e-5
chr7-012471918-CAAAAAAA-CA	chr7	12471918	CAAAAAAA	CA	8010807	PASS	0	none	3.6999999999999985e-5	0	132	3.6999999999999985e-5
chr7-012471918-CAAAAAAA-CAA	chr7	12471918	CAAAAAAA	CAA	8010807	PASS	0	none	3.3800000000000046e-4	0	132	3.3800000000000046e-4
chr7-012471918-CAAAAAAA-CAAA	chr7	12471918	CAAAAAAA	CAAA	8010807	PASS	0	none	0.002741	0	132	0.002741
chr7-012471918-CAAAAAAA-CAAAA	chr7	12471918	CAAAAAAA	CAAAA	8010807	PASS	0	none	0.015774	1	132	0.015774
chr7-012471918-CAAAAAAA-CAAAAA	chr7	12471918	CAAAAAAA	CAAAAA	8010807	PASS	0	none	0.086235	8	132	0.086235
chr7-012471918-CAAAAAAA-CAAAAAA	chr7	12471918	CAAAAAAA	CAAAAAA	8010807	PASS	0	none	0.139275	13	132	0.139275
chr7-012471918-CAAAAAAA-CAAAAAAAA	chr7	12471918	CAAAAAAA	CAAAAAAAA	8010807	PASS	0	none	0.06487800000000002	11	132	0.06487800000000002
chr7-012471918-CAAAAAAA-CAAAAAAAAA	chr7	12471918	CAAAAAAA	CAAAAAAAAA	8010807	PASS	0	none	0.00828699999999999	0	132	0.00828699999999999
chr7-012471918-CAAAAAAA-CAAAAAAAAAA	chr7	12471918	CAAAAAAA	CAAAAAAAAAA	8010807	PASS	0	none	0.00987599999999998	2	132	0.00987599999999998
chr7-012471918-CAAAAAAA-CAAAAAAAAAAA	chr7	12471918	CAAAAAAA	CAAAAAAAAAAA	8010807	PASS	0	none	0.02549700000000001	4	132	0.02549700000000001
chr7-012471918-CAAAAAAA-CAAAAAAAAAAAA	chr7	12471918	CAAAAAAA	CAAAAAAAAAAAA	8010807	PASS	0	none	0.05482200000000002	8	132	0.05482200000000002
chr7-012471918-CAAAAAAA-CAAAAAAAAAAAAA	chr7	12471918	CAAAAAAA	CAAAAAAAAAAAAA	8010807	PASS	0	none	0.096647	24	132	0.096647
chr7-012471918-CAAAAAAA-CAAAAAAAAAAAAAA	chr7	12471918	CAAAAAAA	CAAAAAAAAAAAAAA	8010807	PASS	0	none	0.07079500000000001	10	132	0.07079500000000001
chr7-012471918-CAAAAAAA-CAAAAAAAAAAAAAAA	chr7	12471918	CAAAAAAA	CAAAAAAAAAAAAAAA	8010807	PASS	0	none	0.083231	20	132	0.083231
chr7-012471918-CAAAAAAA-CAAAAAAAAAAAAAAAA	chr7	12471918	CAAAAAAA	CAAAAAAAAAAAAAAAA	8010807	PASS	0	none	0.025921	1	132	0.025921
chr7-012471918-CAAAAAAA-CAAAAAAAAAAAAAAAAA	chr7	12471918	CAAAAAAA	CAAAAAAAAAAAAAAAAA	8010807	PASS	0	none	0.007068	1	132	0.007068
chr7-012471918-CAAAAAAA-CAAAAAAAAAAAAAAAAAA	chr7	12471918	CAAAAAAA	CAAAAAAAAAAAAAAAAAA	8010807	PASS	0	none	0.003499	0	132	0.003499
chr7-012471918-CAAAAAAA-CAAAAAAAAAAAAAAAAAAA	chr7	12471918	CAAAAAAA	CAAAAAAAAAAAAAAAAAAA	8010807	PASS	0	none	7.980000000000003e-4	0	132	7.980000000000003e-4
chr7-012471918-CAAAAAAA-CAAAAAAAAAAAAAAAAAAAA	chr7	12471918	CAAAAAAA	CAAAAAAAAAAAAAAAAAAAA	8010807	PASS	0	none	2.5100000000000014e-4	0	132	2.5100000000000014e-4
chr7-012471918-CAAAAAAA-CAAAAAAAAAAAAAAAAAAAAA	chr7	12471918	CAAAAAAA	CAAAAAAAAAAAAAAAAAAAAA	8010807	PASS	0	none	5.2999999999999994e-5	0	132	5.2999999999999994e-5
chr7-012471918-CAAAAAAA-CAAAAAAAAAAAAAAAAAAAAAA	chr7	12471918	CAAAAAAA	CAAAAAAAAAAAAAAAAAAAAAA	8010807	PASS	0	none	9e-6	0	132	9e-6
chr7-012471918-CAAAAAAA-CAAAAAAAAAAAAAAAAAAAAAAA	chr7	12471918	CAAAAAAA	CAAAAAAAAAAAAAAAAAAAAAAA	8010807	PASS	0	none	2.2000000000000003e-5	0	132	2.2000000000000003e-5
chr7-012471918-CAAAAAAA-CAAAAAAAAAAAAAAAAAAAAAAAA	chr7	12471918	CAAAAAAA	CAAAAAAAAAAAAAAAAAAAAAAAA	8010807	PASS	0	none	7.099999999999998e-5	0	132	7.099999999999998e-5
chr7-012471918-CAAAAAAA-CAAAAAAAAAAAAAAAAAAAAAAAAA	chr7	12471918	CAAAAAAA	CAAAAAAAAAAAAAAAAAAAAAAAAA	8010807	PASS	0	none	9e-6	0	132	9e-6
chr7-012471918-CAAAAAAA-CAAAAAAAAAAAAAAAAAAAAAAAAAAA	chr7	12471918	CAAAAAAA	CAAAAAAAAAAAAAAAAAAAAAAAAAAA	8010807	PASS	0	none	0	0	132	1e-6
chr7-012471918-CAAAAAAA-CAAAAAAAAAAAAAAAAAAAAAAAAAAAA	chr7	12471918	CAAAAAAA	CAAAAAAAAAAAAAAAAAAAAAAAAAAAA	8010807	PASS	0	none	2.2000000000000003e-5	0	132	2.2000000000000003e-5
chr7-012471918-CAAAAAAA-CAAAAAAAAAAAAAAAAAAAAAAAAAAAAAA	chr7	12471918	CAAAAAAA	CAAAAAAAAAAAAAAAAAAAAAAAAAAAAAA	8010807	PASS	0	none	3.6999999999999985e-5	0	132	3.6999999999999985e-5
chr7-012471918-CAAAAAAA-CAAAAAAAAAAAAAAAAAAAAAAAAAAAAAAA	chr7	12471918	CAAAAAAA	CAAAAAAAAAAAAAAAAAAAAAAAAAAAAAAA	8010807	PASS	0	none	3.6999999999999985e-5	0	132	3.6999999999999985e-5
chr7-012471918-CAAAAAAA-CAAAAAAAAAAAAAAAAAAAAAAAAAAAAAAAA	chr7	12471918	CAAAAAAA	CAAAAAAAAAAAAAAAAAAAAAAAAAAAAAAAA	8010807	PASS	0	none	5.2999999999999994e-5	0	132	5.2999999999999994e-5
chr7-012471918-CAAAAAAA-CAAAAAAAAAAAAAAAAAAAAAAAAAAAAAAAAAA	chr7	12471918	CAAAAAAA	CAAAAAAAAAAAAAAAAAAAAAAAAAAAAAAAAAA	8010807	PASS	0	none	0	0	132	1e-6
chr7-012471918-CAAAAAAA-CAAAAAAAAAAAAAAAAAAAAAAAAAAAAAAAAAAA	chr7	12471918	CAAAAAAA	CAAAAAAAAAAAAAAAAAAAAAAAAAAAAAAAAAAA	8010807	PASS	0	none	3.6999999999999985e-5	0	132	3.6999999999999985e-5
chr7-012471918-CAAAAAAA-CAAAAAAAAAAAAAAAAAAAAAAAAAAAAAAAAAAAAA	chr7	12471918	CAAAAAAA	CAAAAAAAAAAAAAAAAAAAAAAAAAAAAAAAAAAAAA	8010807	PASS	0	none	2.2000000000000003e-5	0	132	2.2000000000000003e-5
chr7-012471918-CAAAAAAA-CAAAAAAAAAAAAAAAAAAAAAAAAAAAAAAAAAAAAAA	chr7	12471918	CAAAAAAA	CAAAAAAAAAAAAAAAAAAAAAAAAAAAAAAAAAAAAAA	8010807	PASS	0	none	3.6999999999999985e-5	0	132	3.6999999999999985e-5
chr7-012471918-CAAAAAAA-CAAAAAAAAAAAAAAAAAAAAAAAAAAAAAAAAAAAAAAA	chr7	12471918	CAAAAAAA	CAAAAAAAAAAAAAAAAAAAAAAAAAAAAAAAAAAAAAAA	8010807	PASS	0	none	5.2999999999999994e-5	0	132	5.2999999999999994e-5
chr7-012471918-CAAAAAAA-CAAAAAAAAAAAAAAAAAAAAAAAAAAAAAAAAAAAAAAAA	chr7	12471918	CAAAAAAA	CAAAAAAAAAAAAAAAAAAAAAAAAAAAAAAAAAAAAAAAA	8010807	PASS	0	none	0	0	132	1e-6
chr7-012471918-CAAAAAAA-CAAAAAAAAAAAAAAAAAAAAAAAAAAAAAAAAAAAAAAAAA	chr7	12471918	CAAAAAAA	CAAAAAAAAAAAAAAAAAAAAAAAAAAAAAAAAAAAAAAAAA	8010807	PASS	0	none	2.2000000000000003e-5	0	132	2.2000000000000003e-5
chr7-012471918-CAAAAAAA-CAAAAAAAAAAAAAAAAAAAAAAAAAAAAAAAAAAAAAAAAAAAA	chr7	12471918	CAAAAAAA	CAAAAAAAAAAAAAAAAAAAAAAAAAAAAAAAAAAAAAAAAAAAA	8010807	PASS	0	none	0	0	132	1e-6
chr7-012471918-CAAAAAAA-CAAAAAAAAAAAAAAAAAAAAAAAAAAAAAAAAAAAAAAAAAAAAAA	chr7	12471918	CAAAAAAA	CAAAAAAAAAAAAAAAAAAAAAAAAAAAAAAAAAAAAAAAAAAAAAA	8010807	PASS	0	none	1.0799999999999996e-4	0	132	1.0799999999999996e-4
chr7-012471918-CAAAAAAA-CAAAAAAAAAAAAAAAAAAAAAAAAAAAAAAAAAAAAAAAAAAAAAAA	chr7	12471918	CAAAAAAA	CAAAAAAAAAAAAAAAAAAAAAAAAAAAAAAAAAAAAAAAAAAAAAAA	8010807	PASS	0	none	7.099999999999998e-5	0	132	7.099999999999998e-5
chr7-012471918-CAAAAAAA-CAAAAAAAAAAAAAAAAAAAAAAAAAAAAAAAAAAAAAAAAAAAAAAAA	chr7	12471918	CAAAAAAA	CAAAAAAAAAAAAAAAAAAAAAAAAAAAAAAAAAAAAAAAAAAAAAAAA	8010807	PASS	0	none	9e-6	0	132	9e-6
chr7-012471918-CAAAAAAA-CAAAAAAAAAAAAAAAAAAAAAAAAAAAAAAAAAAAAAAAAAAAAAAAAA	chr7	12471918	CAAAAAAA	CAAAAAAAAAAAAAAAAAAAAAAAAAAAAAAAAAAAAAAAAAAAAAAAAA	8010807	PASS	0	none	9e-6	0	132	9e-6
chr7-012471918-CAAAAAAA-CAAAAAAAAAAAAAAAAAAAAAAAAAAAAAAAAAAAAAAAAAAAAAAAAAA	chr7	12471918	CAAAAAAA	CAAAAAAAAAAAAAAAAAAAAAAAAAAAAAAAAAAAAAAAAAAAAAAAAAA	8010807	PASS	0	none	9e-6	0	132	9e-6
chr7-012471918-CAAAAAAA-CAAAAAAAAAAAAAAAAAAAAAAAAAAAAAAAAAAAAAAAAAAAAAAAAAAAAAA	chr7	12471918	CAAAAAAA	CAAAAAAAAAAAAAAAAAAAAAAAAAAAAAAAAAAAAAAAAAAAAAAAAAAAAAA	8010807	PASS	0	none	2.2000000000000003e-5	0	132	2.2000000000000003e-5
chr7-012471918-CAAAAAAA-CAAAAAAAAAAAAAAAAAAAAAAAAAAAAAAAAAAAAAAAAAAAAAAAAAAAAAAAA	chr7	12471918	CAAAAAAA	CAAAAAAAAAAAAAAAAAAAAAAAAAAAAAAAAAAAAAAAAAAAAAAAAAAAAAAAA	8010807	PASS	0	none	0	0	132	1e-6
chr7-012471918-CAAAAAAA-CAAAAAAAAAAAAAAAAAAAAAAAAAAAAAAAAAAAAAAAAAAAAAAAAAAAAAAAAAAAAAAAAAAAAAAA	chr7	12471918	CAAAAAAA	CAAAAAAAAAAAAAAAAAAAAAAAAAAAAAAAAAAAAAAAAAAAAAAAAAAAAAAAAAAAAAAAAAAAAAAA	8010807	PASS	0	none	0	0	132	1e-6
chr7-012471918-CAAAAAAA-CAAAAAAAAAAAAAAAAAAAAAAAAAAAAAAAAAAAAAAAAAAAAAAAAAAAAAAAAAAAAAAAAAAAAAAAAAAAAAAAAAAAAAAAA	chr7	12471918	CAAAAAAA	CAAAAAAAAAAAAAAAAAAAAAAAAAAAAAAAAAAAAAAAAAAAAAAAAAAAAAAAAAAAAAAAAAAAAAAAAAAAAAAAAAAAAAAAA	8010807	PASS	0	none	9e-6	0	132	9e-6
chr7-012471918-CAAAAAAA-CAAAAAAAAAAAAAAAAAAAAAAAAAAAAAAAAAAAAACAAAAAAAAAATTAAAAAAAAAAAAAAAAAAAAAAAAAAAAAAAAAAAA	chr7	12471918	CAAAAAAA	CAAAAAAAAAAAAAAAAAAAAAAAAAAAAAAAAAAAAACAAAAAAAAAATTAAAAAAAAAAAAAAAAAAAAAAAAAAAAAAAAAAAA	8010807	PASS	0	none	9e-6	0	132	9e-6
chr7-012471918-CAAAAAAA-CAAAAAAAAAAAAAAAAAAAAAAAAAAAAAAAAAAAAACAAAAAAAACAATAAAAAAAAAAAAAA	chr7	12471918	CAAAAAAA	CAAAAAAAAAAAAAAAAAAAAAAAAAAAAAAAAAAAAACAAAAAAAACAATAAAAAAAAAAAAAA	8010807	PASS	0	none	9e-6	0	132	9e-6
chr7-012471918-CAAAAAAA-CAAAAAAAAAAAAAAAAAAAAAAAAAAAAAAAAAAACAAAAAAAAATAAAAAAAAAAAAAAAAAAA	chr7	12471918	CAAAAAAA	CAAAAAAAAAAAAAAAAAAAAAAAAAAAAAAAAAAACAAAAAAAAATAAAAAAAAAAAAAAAAAAA	8010807	PASS	0	none	0	0	132	1e-6
chr7-012471918-CAAAAAAA-CAAAAAAAAAAAAAAAAAAAAAAAAAAAAAATAAAAAAAAAAAAAAAAAAAAAAAAAAAAAAAAAAAAAA	chr7	12471918	CAAAAAAA	CAAAAAAAAAAAAAAAAAAAAAAAAAAAAAATAAAAAAAAAAAAAAAAAAAAAAAAAAAAAAAAAAAAAA	8010807	PASS	0	none	0	0	132	1e-6
chr7-012471918-CAAAAAAA-CAAAAAAAAAAAAAAAAAAAAAAAAAAAGAAAAAAAAAAAAAAAA	chr7	12471918	CAAAAAAA	CAAAAAAAAAAAAAAAAAAAAAAAAAAAGAAAAAAAAAAAAAAAA	8010807	PASS	0	none	0	0	132	1e-6
chr7-012471918-CAAAAAAA-CAAAAAAAAAAAAAAAAAAAAAAAAAAAGAAAAAAAAAAAAAAAAAAAAAAAAAAAAAAAAAAAAAAA	chr7	12471918	CAAAAAAA	CAAAAAAAAAAAAAAAAAAAAAAAAAAAGAAAAAAAAAAAAAAAAAAAAAAAAAAAAAAAAAAAAAAA	8010807	PASS	0	none	0	0	132	1e-6
chr7-012471918-CAAAAAAA-CAAAAAAAAAAAAAAAAAAAAAAAAAAAGAAAAAAAAATAAAAAAAAAAAAAAAAAAAA	chr7	12471918	CAAAAAAA	CAAAAAAAAAAAAAAAAAAAAAAAAAAAGAAAAAAAAATAAAAAAAAAAAAAAAAAAAA	8010807	PASS	0	none	0	0	132	1e-6
chr7-012471918-CAAAAAAA-CAAAAAAAAAAAAAAAAAAAAAAAAAAAGAAGAAAGAAAAAAAAAAAAAAA	chr7	12471918	CAAAAAAA	CAAAAAAAAAAAAAAAAAAAAAAAAAAAGAAGAAAGAAAAAAAAAAAAAAA	8010807	PASS	0	none	0	0	132	1e-6
chr7-012471918-CAAAAAAA-CAAAAAAAAAAAAAAAAAAAAAAAAAAGAAAAAAAAAAAAAAA	chr7	12471918	CAAAAAAA	CAAAAAAAAAAAAAAAAAAAAAAAAAAGAAAAAAAAAAAAAAA	8010807	PASS	0	none	0	0	132	1e-6
chr7-012471918-CAAAAAAA-CAAAAAAAAAAAAAAAAAAAAAAAAAAGAAAAAAAAAAAAAAAAAAAAAA	chr7	12471918	CAAAAAAA	CAAAAAAAAAAAAAAAAAAAAAAAAAAGAAAAAAAAAAAAAAAAAAAAAA	8010807	PASS	0	none	9e-6	0	132	9e-6
chr7-012471918-CAAAAAAA-CAAAAAAAAAAAAAAAAAAAAAAAAAAGAAGAAAAAAAAAAAAAAAAAAAA	chr7	12471918	CAAAAAAA	CAAAAAAAAAAAAAAAAAAAAAAAAAAGAAGAAAAAAAAAAAAAAAAAAAA	8010807	PASS	0	none	0	0	132	1e-6
chr7-012471918-CAAAAAAA-CAAAAAAAAAAAAAAAAAAAAAAAAGAAAAAAAAAAA	chr7	12471918	CAAAAAAA	CAAAAAAAAAAAAAAAAAAAAAAAAGAAAAAAAAAAA	8010807	PASS	0	none	9e-6	0	132	9e-6
chr7-012471918-CAAAAAAA-CAAAAAAAAAAAAAAAAAAAAAAAATAAAAAAAAAAAAAAAAAAAAAAAAAA	chr7	12471918	CAAAAAAA	CAAAAAAAAAAAAAAAAAAAAAAAATAAAAAAAAAAAAAAAAAAAAAAAAAA	8010807	PASS	0	none	0	0	132	1e-6
chr7-012471918-CAAAAAAA-CAAAAAAAAAAAAAAAAAAAAAAGAAAAAAAAAAAAAAAAA	chr7	12471918	CAAAAAAA	CAAAAAAAAAAAAAAAAAAAAAAGAAAAAAAAAAAAAAAAA	8010807	PASS	0	none	0	0	132	1e-6
chr7-012471918-CAAAAAAA-CAAAAAAAAAAAAAAAAAAAAAAGAAGAAAGAAAAAAAAAA	chr7	12471918	CAAAAAAA	CAAAAAAAAAAAAAAAAAAAAAAGAAGAAAGAAAAAAAAAA	8010807	PASS	0	none	0	0	132	1e-6
chr7-012471918-CAAAAAAA-CAAAAAAAAAAAAAAAAGGAAGAAAAAAAAA	chr7	12471918	CAAAAAAA	CAAAAAAAAAAAAAAAAGGAAGAAAAAAAAA	8010807	PASS	0	none	0	0	132	1e-6
chr7-012471918-CAAAAAAA-TAAAAAAA	chr7	12471918	CAAAAAAA	TAAAAAAA	8010807	PASS	0	none	0	0	132	1e-6
chr7-012471936-T-*	chr7	12471936	T	*	1986879	PASS	0	none	0.01451099999999999	0	130	0.01451099999999999
chr7-012471936-T-A	chr7	12471936	T	A	1986879	PASS	0.014916	amr	0.005956	0	130	0.014916
chr7-012471936-T-G	chr7	12471936	T	G	1986879	PASS	0.14905	nfe	0.096614	14	130	0.14905
chr7-012472165-G-T	chr7	12472165	G	T	78094	PASS	0.010303	mid	0.002515	1	134	0.010303
chr7-012472216-A-T	chr7	12472216	A	T	2668593	PASS	0.095652	nfe	0.102559	14	134	0.102559
chr7-012472298-T-A	chr7	12472298	T	A	6029880	PASS	0	none	0	0	134	1e-6
chr7-012472298-T-G	chr7	12472298	T	G	6029880	PASS	0.41008	afr	0.21212700000000004	21	134	0.41008
chr7-012472381-G-A	chr7	12472381	G	A	23111328	PASS	0.92157	afr	0.7975510000000006	106	134	0.92157
chr7-012472541-C-T	chr7	12472541	C	T	2466159	PASS	0.11879	nfe	0.102532	14	134	0.11879
chr7-012472679-T-C	chr7	12472679	T	C	349793	PASS	0.13205	afr	0.02306100000000001	1	134	0.13205
chr7-012483633-C-G	chr7	12483633	C	G	41287	PASS	0.46232	nfe	0.03109100000000001	0	0	0.46232
chr7-012483710-C-A	chr7	12483710	C	A	5274	PASS	0.08884	eas	0.002706	0	0	0.08884
chr7-012483713-CAA-AAA	chr7	12483713	CAA	AAA	18739	PASS	0	none	5.2999999999999994e-5	0	0	5.2999999999999994e-5
chr7-012483713-CAA-C	chr7	12483713	CAA	C	18739	PASS	0	none	8.9e-5	0	0	8.9e-5
chr7-012483713-CAA-CA	chr7	12483713	CAA	CA	18739	PASS	0	none	8.420000000000002e-4	0	0	8.420000000000002e-4
chr7-012483713-CAA-CAAA	chr7	12483713	CAA	CAAA	18739	PASS	0	none	0.00843899999999998	0	0	0.00843899999999998
chr7-012483713-CAA-CAAAA	chr7	12483713	CAA	CAAAA	18739	PASS	0	none	0.00171199999999999	0	0	0.00171199999999999
chr7-012483713-CAA-CAAAAA	chr7	12483713	CAA	CAAAAA	18739	PASS	0	none	5.620000000000005e-4	0	0	5.620000000000005e-4
chr7-012483713-CAA-CAAAAAA	chr7	12483713	CAA	CAAAAAA	18739	PASS	0	none	3.590000000000004e-4	0	0	3.590000000000004e-4
chr7-012483713-CAA-CAAAAAAA	chr7	12483713	CAA	CAAAAAAA	18739	PASS	0	none	9.839999999999994e-4	0	0	9.839999999999994e-4
chr7-012483713-CAA-CAAAAAAAA	chr7	12483713	CAA	CAAAAAAAA	18739	PASS	0	none	2.08e-4	0	0	2.08e-4
chr7-012483713-CAA-CAAAAAAAAA	chr7	12483713	CAA	CAAAAAAAAA	18739	PASS	0	none	0	0	0	1e-6
chr7-012483713-CAA-CAAAAAAAAAA	chr7	12483713	CAA	CAAAAAAAAAA	18739	PASS	0	none	9e-6	0	0	9e-6
chr7-012483747-G-A	chr7	12483747	G	A	7159	PASS	0.17768	eas	0.0051919999999999996	0	0	0.17768
chr7-012496345-C-T	chr7	12496345	C	T	21996	PASS	0.17768	nfe	0.016662	0	0	0.17768
chr7-012507144-CAAAAA-*	chr7	12507144	CAAAAA	*	278789	PASS	0	none	7.010000000000006e-4	0	0	7.010000000000006e-4
chr7-012507144-CAAAAA-AAAAAA	chr7	12507144	CAAAAA	AAAAAA	278789	PASS	0	none	0.02113300000000002	0	0	0.02113300000000002
chr7-012507144-CAAAAA-C	chr7	12507144	CAAAAA	C	278789	PASS	0	none	0	0	0	1e-6
chr7-012507144-CAAAAA-CA	chr7	12507144	CAAAAA	CA	278789	PASS	0	none	1.27e-4	0	0	1.27e-4
chr7-012507144-CAAAAA-CAA	chr7	12507144	CAAAAA	CAA	278789	PASS	0	none	0.00158999999999999	0	0	0.00158999999999999
chr7-012507144-CAAAAA-CAAA	chr7	12507144	CAAAAA	CAAA	278789	PASS	0	none	0.01286399999999999	0	0	0.01286399999999999
chr7-012507144-CAAAAA-CAAAA	chr7	12507144	CAAAAA	CAAAA	278789	PASS	0	none	0.063019	0	0	0.063019
chr7-012507144-CAAAAA-CAAAAAA	chr7	12507144	CAAAAA	CAAAAAA	278789	PASS	0	none	0.03880500000000002	0	0	0.03880500000000002
chr7-012507144-CAAAAA-CAAAAAAA	chr7	12507144	CAAAAA	CAAAAAAA	278789	PASS	0	none	0.002881	0	0	0.002881
chr7-012507144-CAAAAA-CAAAAAAAA	chr7	12507144	CAAAAA	CAAAAAAAA	278789	PASS	0	none	2.500000000000001e-4	0	0	2.500000000000001e-4
chr7-012507144-CAAAAA-CAAAAAAAAA	chr7	12507144	CAAAAA	CAAAAAAAAA	278789	PASS	0	none	9e-6	0	0	9e-6
chr7-012507332-A-G	chr7	12507332	A	G	181509	PASS	0.1091	sas	0.06392600000000002	0	0	0.1091
chr7-012522839-A-C	chr7	12522839	A	C	2599082	PASS	0.58564	amr	0.16811600000000002	62	134	0.58564
chr7-012522840-C-T	chr7	12522840	C	T	348354	PASS	0.12281	afr	0.02279700000000001	5	134	0.12281
chr7-012522874-T-G	chr7	12522874	T	G	405432	PASS	0.12324	afr	0.02287600000000001	5	134	0.12324
chr7-012522923-C-T	chr7	12522923	C	T	1655	PASS	4.42e-4	amr	9e-6	1	134	4.42e-4
chr7-012523234-G-A	chr7	12523234	G	A	2578767	PASS	0	none	9e-6	0	134	9e-6
chr7-012523234-G-GA	chr7	12523234	G	GA	2578767	PASS	0.33837	amr	0.06555100000000001	17	134	0.33837
chr7-012525718-G-A	chr7	12525718	G	A	2423064	PASS	0.79456	afr	0.197719	66	132	0.79456
chr7-012528941-C-A	chr7	12528941	C	A	6652643	PASS	0.82157	afr	0.245036	87	134	0.82157
chr7-012531021-A-C	chr7	12531021	A	C	1665465	PASS	0.23714	nfe	0.07039800000000002	31	134	0.23714
chr7-012531132-T-G	chr7	12531132	T	G	456243	PASS	0.12453	afr	0.023273	5	134	0.12453
chr7-012570362-G-A	chr7	12570362	G	A	2054032	PASS	0	none	0	0	10	1e-6
chr7-012570362-G-C	chr7	12570362	G	C	2054032	PASS	0.61841	mid	0.4174079999999997	2	10	0.61841
chr7-012570747-G-A	chr7	12570747	G	A	1033962	PASS	0.048747	nfe	0.03900000000000001	7	134	0.048747
chr7-012570825-G-A	chr7	12570825	G	A	1506163	PASS	0.059989	nfe	0.04286400000000001	7	134	0.059989
chr7-012570952-C-T	chr7	12570952	C	T	46820	PASS	0.029271	eas	9.87999999999999e-4	1	134	0.029271
chr7-012570968-A-G	chr7	12570968	A	G	13935103	PASS	0.5388	afr	0.4229259999999997	43	134	0.5388
chr7-012571015-C-A	chr7	12571015	C	A	1454415	PASS	0.15044	sas	0.056322	4	134	0.15044
chr7-012571015-C-T	chr7	12571015	C	T	1454415	PASS	2.2073e-4	afr	9e-6	0	134	2.2073e-4
chr7-012571032-G-C	chr7	12571032	G	C	20159	PASS	0.0027768	mid	5.640000000000005e-4	1	134	0.0027768
chr7-012571183-G-C	chr7	12571183	G	C	707407	PASS	0.14768	sas	0.05346200000000001	4	134	0.14768
chr7-012571278-C-T	chr7	12571278	C	T	413097	PASS	0.14202	sas	0.051839	4	120	0.14202
chr7-012571312-C-A	chr7	12571312	C	A	4323705	PASS	0	none	3.6999999999999985e-5	0	100	3.6999999999999985e-5
chr7-012571312-C-G	chr7	12571312	C	G	4323705	PASS	0.54462	afr	0.4149449999999997	37	100	0.54462
chr7-012571322-A-G	chr7	12571322	A	G	4767844	PASS	0.6433	afr	0.4744709999999995	38	90	0.6433
chr7-012571554-C-T	chr7	12571554	C	T	704666	PASS	0.070162	nfe	0.04528600000000001	0	0	0.070162
chr7-012571627-T-A	chr7	12571627	T	A	5749284	PASS	0	none	8.9e-5	0	0	8.9e-5
chr7-012571627-T-C	chr7	12571627	T	C	5749284	PASS	0.60293	afr	0.35478499999999985	0	0	0.60293
chr7-012577452-A-G	chr7	12577452	A	G	61	PASS	0	none	0	0	0	1e-6
chr7-012577599-C-G	chr7	12577599	C	G	5819454	PASS	0.41077	nfe	0.2904149999999995	8	32	0.41077
chr7-012577837-C-A	chr7	12577837	C	A	477746	PASS	0	none	3.6999999999999985e-5	0	134	3.6999999999999985e-5
chr7-012577837-C-G	chr7	12577837	C	G	477746	PASS	0	none	0	0	134	1e-6
chr7-012577837-C-T	chr7	12577837	C	T	477746	PASS	0.075983	nfe	0.063062000000000007	4	134	0.075983
chr7-012577855-CAAAA-*	chr7	12577855	CAAAA	*	2507008	ExcessHet	0	none	3.3800000000000046e-4	0	114	3.3800000000000046e-4
chr7-012577855-CAAAA-AAAAA	chr7	12577855	CAAAA	AAAAA	2507008	ExcessHet	0	none	0.00103499999999999	0	114	0.00103499999999999
chr7-012577855-CAAAA-C	chr7	12577855	CAAAA	C	2507008	ExcessHet	4.3785e-4	sas	5.41e-4	0	114	5.41e-4
chr7-012577855-CAAAA-CA	chr7	12577855	CAAAA	CA	2507008	ExcessHet	0	none	0.01523999999999999	0	114	0.01523999999999999
chr7-012577855-CAAAA-CAA	chr7	12577855	CAAAA	CAA	2507008	ExcessHet	0	none	0.11292200000000002	11	114	0.11292200000000002
chr7-012577855-CAAAA-CAAA	chr7	12577855	CAAAA	CAAA	2507008	ExcessHet	0	none	0.3744679999999996	49	114	0.3744679999999996
chr7-012577855-CAAAA-CAAAAA	chr7	12577855	CAAAA	CAAAAA	2507008	ExcessHet	0	none	0.02802900000000001	6	114	0.02802900000000001
chr7-012577855-CAAAA-CAAAAAA	chr7	12577855	CAAAA	CAAAAAA	2507008	ExcessHet	0	none	0.00137399999999999	0	114	0.00137399999999999
chr7-012577855-CAAAA-CAAAAAAA	chr7	12577855	CAAAA	CAAAAAAA	2507008	ExcessHet	0	none	8.9e-5	0	114	8.9e-5
chr7-012577855-CAAAA-CAAAAAAAA	chr7	12577855	CAAAA	CAAAAAAAA	2507008	ExcessHet	0	none	9e-6	0	114	9e-6
chr7-012577855-CAAAA-CAAAAAAAAA	chr7	12577855	CAAAA	CAAAAAAAAA	2507008	ExcessHet	0	none	9e-6	0	114	9e-6
chr7-012577855-CAAAA-CAAAAAAAAAA	chr7	12577855	CAAAA	CAAAAAAAAAA	2507008	ExcessHet	0	none	2.2000000000000003e-5	0	114	2.2000000000000003e-5
chr7-012577855-CAAAA-CAAAAAAAAAAA	chr7	12577855	CAAAA	CAAAAAAAAAAA	2507008	ExcessHet	0	none	0	0	114	1e-6
chr7-012577855-CAAAA-CAAAAAAAAAAAA	chr7	12577855	CAAAA	CAAAAAAAAAAAA	2507008	ExcessHet	0	none	0	0	114	1e-6
chr7-012577855-CAAAA-CAACAAAAAAAA	chr7	12577855	CAAAA	CAACAAAAAAAA	2507008	ExcessHet	0	none	9e-6	0	114	9e-6
chr7-012577927-C-A	chr7	12577927	C	A	1558429	PASS	0	none	0	0	134	1e-6
chr7-012577927-C-G	chr7	12577927	C	G	1558429	PASS	0.32094	eas	0.166743	33	134	0.32094
chr7-012578204-G-A	chr7	12578204	G	A	507	PASS	1.1203e-4	eas	0	1	134	1.1203e-4
chr7-012578229-C-T	chr7	12578229	C	T	562753	PASS	0.048563	nfe	0.03897300000000001	7	134	0.048563
chr7-012581024-T-C	chr7	12581024	T	C	40316	PASS	0.005241	nfe	0.002665	1	134	0.005241
chr7-012581179-C-T	chr7	12581179	C	T	9354689	PASS	0.38174	nfe	0.339408	40	134	0.38174
chr7-012604408-G-A	chr7	12604408	G	A	5497045	PASS	0.57817	eas	0.4290909999999998	58	134	0.57817
chr7-012604628-G-A	chr7	12604628	G	A	10554	PASS	0.023905	eas	2.7300000000000035e-4	1	134	0.023905
chr7-012604709-G-C	chr7	12604709	G	C	14968396	PASS	0	none	0	0	134	1e-6
chr7-012604709-G-T	chr7	12604709	G	T	14968396	PASS	0.99097	eas	0.8767070000000006	114	134	0.99097
chr7-012604723-GGTGT-G	chr7	12604723	GGTGT	G	8469232	ExcessHet	0.035401	nfe	0.017502	1	110	0.035401
chr7-012604723-GGTGT-GGT	chr7	12604723	GGTGT	GGT	8469232	ExcessHet	0	none	0.006366	1	110	0.006366
chr7-012604723-GGTGT-GGTGTGT	chr7	12604723	GGTGT	GGTGTGT	8469232	ExcessHet	0	none	0.6356350000000005	61	110	0.6356350000000005
chr7-012604723-GGTGT-GGTGTGTGT	chr7	12604723	GGTGT	GGTGTGTGT	8469232	ExcessHet	0	none	0.00846399999999998	0	110	0.00846399999999998
chr7-012604723-GGTGT-GGTGTGTGTGTGTGTGTGTAAGGCAGCGTGT	chr7	12604723	GGTGT	GGTGTGTGTGTGTGTGTGTAAGGCAGCGTGT	8469232	ExcessHet	0	none	0	0	110	1e-6
chr7-012604723-GGTGT-TGTGT	chr7	12604723	GGTGT	TGTGT	8469232	ExcessHet	0	none	9e-6	0	110	9e-6
chr7-012604725-T-*	chr7	12604725	T	*	78	PASS	0	none	0.024589	2	122	0.024589
chr7-012604725-T-G	chr7	12604725	T	G	78	PASS	0	none	9e-6	0	122	9e-6
chr7-012622668-T-A	chr7	12622668	T	A	2076	PASS	0	none	3.6999999999999985e-5	0	130	3.6999999999999985e-5
chr7-012622668-T-G	chr7	12622668	T	G	2076	PASS	4.5209e-4	eas	3.6000000000000035e-4	1	130	4.5209e-4
chr7-012622963-G-A	chr7	12622963	G	A	17226	PASS	0.0011701	nfe	0.00132599999999999	1	134	0.00132599999999999
chr7-012624879-T-G	chr7	12624879	T	G	396	PASS	0	none	0	1	134	1e-6
chr7-012625271-T-C	chr7	12625271	T	C	756126	PASS	0.11454	eas	0.09117600000000002	10	134	0.11454
chr7-012625892-T-C	chr7	12625892	T	C	1528986	PASS	0.12091	mid	0.110914	10	134	0.12091
chr7-012626114-G-A	chr7	12626114	G	A	2840882	PASS	0.64995	amr	0.4194179999999997	52	118	0.64995
chr7-012626114-G-T	chr7	12626114	G	T	2840882	PASS	0	none	9e-6	0	118	9e-6
chr7-012626364-C-T	chr7	12626364	C	T	6468	PASS	0.0012156	nfe	3.820000000000003e-4	1	134	0.0012156
chr7-012626915-C-T	chr7	12626915	C	T	1454722	PASS	0.11828	mid	0.109194	10	134	0.11828
chr7-012635921-A-G	chr7	12635921	A	G	3770801	PASS	0.4233	sas	0.28509199999999985	41	134	0.4233
chr7-012636024-G-A	chr7	12636024	G	A	481469	PASS	0.049314	mid	0.03452800000000001	4	134	0.049314
chr7-012636065-G-A	chr7	12636065	G	A	698032	PASS	0.050181	mid	0.03692300000000002	4	134	0.050181
chr7-012636088-T-C	chr7	12636088	T	C	780306	PASS	0.05215	mid	0.039852	4	134	0.05215
chr7-012640324-T-C	chr7	12640324	T	C	65748	PASS	0.0062442	nfe	0.004672	2	134	0.0062442
chr7-012640526-A-*	chr7	12640526	A	*	363	PASS	0	none	0	0	134	1e-6
chr7-012640526-A-T	chr7	12640526	A	T	363	PASS	0	none	0	1	134	1e-6
chr7-012644031-G-A	chr7	12644031	G	A	4105820	PASS	0.31795	nfe	0.26066199999999995	32	134	0.31795
chr7-012644385-A-G	chr7	12644385	A	G	506385	PASS	0.22946	amr	0.02650600000000002	4	134	0.22946
chr7-012644618-C-G	chr7	12644618	C	G	21143	PASS	5.8751e-4	nfe	6.570000000000002e-4	1	134	6.570000000000002e-4
chr7-012644715-C-T	chr7	12644715	C	T	22072146	PASS	0.93165	amr	0.8783870000000006	123	134	0.93165
chr7-012649666-AACAC-A	chr7	12649666	AACAC	A	4505	PASS	0	none	0	0	134	1e-6
chr7-012649666-AACAC-AAC	chr7	12649666	AACAC	AAC	4505	PASS	0	none	0.00181699999999999	3	134	0.00181699999999999
chr7-012649666-AACAC-AACACAC	chr7	12649666	AACAC	AACACAC	4505	PASS	0	none	2.2000000000000003e-5	0	134	2.2000000000000003e-5
chr7-012649666-AACAC-CACAC	chr7	12649666	AACAC	CACAC	4505	PASS	0	none	2.2000000000000003e-5	0	134	2.2000000000000003e-5
chr7-012649668-C-*	chr7	12649668	C	*	231	PASS	0	none	0.00184199999999999	3	128	0.00184199999999999
chr7-012649668-C-A	chr7	12649668	C	A	231	PASS	4.29e-6	nfe	3.6999999999999985e-5	0	128	3.6999999999999985e-5
chr7-012649668-C-T	chr7	12649668	C	T	231	PASS	1.79e-6	nfe	0	0	128	1.79e-6
chr7-012651937-G-A	chr7	12651937	G	A	57457	PASS	0.0056699	nfe	0.003372	1	134	0.0056699
chr7-012651937-G-C	chr7	12651937	G	C	57457	PASS	0	none	3.6999999999999985e-5	0	134	3.6999999999999985e-5
chr7-012652481-C-G	chr7	12652481	C	G	2207172	PASS	0.23994	amr	0.17345	27	134	0.23994
chr7-012652534-A-G	chr7	12652534	A	G	412	VQSRTrancheSNP99.80to99.90	3.941e-5	amr	0	1	134	3.941e-5
chr7-012652833-G-T	chr7	12652833	G	T	5673	PASS	0.0012752	nfe	2.2999999999999995e-4	1	132	0.0012752
chr7-012652879-G-A	chr7	12652879	G	A	1701093	PASS	0.22841	amr	0.15649200000000002	25	130	0.22841
chr7-012653095-T-*	chr7	12653095	T	*	84	PASS	0	none	2.2000000000000003e-5	0	2	2.2000000000000003e-5
chr7-012653095-T-G	chr7	12653095	T	G	84	PASS	0	none	1.27e-4	0	2	1.27e-4
chr7-012653100-CAAAAA-*	chr7	12653100	CAAAAA	*	41781	PASS	0	none	1.47e-4	0	0	1.47e-4
chr7-012653100-CAAAAA-AAAAAA	chr7	12653100	CAAAAA	AAAAAA	41781	PASS	0	none	0.007352	0	0	0.007352
chr7-012653100-CAAAAA-C	chr7	12653100	CAAAAA	C	41781	PASS	0	none	9e-6	0	0	9e-6
chr7-012653100-CAAAAA-CA	chr7	12653100	CAAAAA	CA	41781	PASS	0	none	2.93e-4	0	0	2.93e-4
chr7-012653100-CAAAAA-CAA	chr7	12653100	CAAAAA	CAA	41781	PASS	0	none	6.540000000000003e-4	0	0	6.540000000000003e-4
chr7-012653100-CAAAAA-CAAA	chr7	12653100	CAAAAA	CAAA	41781	PASS	0	none	0.002581	0	0	0.002581
chr7-012653100-CAAAAA-CAAAA	chr7	12653100	CAAAAA	CAAAA	41781	PASS	0	none	0.01116799999999999	0	0	0.01116799999999999
chr7-012653100-CAAAAA-CAAAAAA	chr7	12653100	CAAAAA	CAAAAAA	41781	PASS	0	none	0.01098499999999999	0	0	0.01098499999999999
chr7-012653100-CAAAAA-CAAAAAAA	chr7	12653100	CAAAAA	CAAAAAAA	41781	PASS	0	none	0.002281	0	0	0.002281
chr7-012653100-CAAAAA-CAAAAAAAA	chr7	12653100	CAAAAA	CAAAAAAAA	41781	PASS	0	none	0.00103199999999999	0	0	0.00103199999999999
chr7-012653100-CAAAAA-CAAAAAAAAA	chr7	12653100	CAAAAA	CAAAAAAAAA	41781	PASS	0	none	5.2999999999999994e-5	0	0	5.2999999999999994e-5
chr7-012653100-CAAAAA-CAAAAAAAAAAAAA	chr7	12653100	CAAAAA	CAAAAAAAAAAAAA	41781	PASS	0	none	0	0	0	1e-6
chr7-012653201-T-C	chr7	12653201	T	C	14104	PASS	0.028846	nfe	0.005576	0	0	0.028846
chr7-012658923-C-A	chr7	12658923	C	A	50186	PASS	0.30081	nfe	0.03366000000000001	0	0	0.30081
chr7-012659566-T-C	chr7	12659566	T	C	3664	PASS	0.009351	nfe	0.00173699999999999	0	0	0.009351
chr7-012659951-G-A	chr7	12659951	G	A	563503	PASS	0.62676	nfe	0.2874229999999994	4	4	0.62676
chr7-012659966-TC-T	chr7	12659966	TC	T	39446.97	PASS	0.029658	nfe	0.01603300000000001	1	2	0.029658
chr7-012659988-T-C	chr7	12659988	T	C	39612	PASS	0.0311	nfe	0.01931600000000001	0	0	0.0311
chr7-012660253-C-A	chr7	12660253	C	A	451379	PASS	0	none	0	0	0	1e-6
chr7-012660253-C-G	chr7	12660253	C	G	451379	PASS	0.32574	eas	0.16162800000000002	0	0	0.32574
chr7-012660295-A-G	chr7	12660295	A	G	954569	PASS	0.52734	afr	0.249765	0	0	0.52734
chr7-012660295-A-T	chr7	12660295	A	T	954569	PASS	0	none	0	0	0	1e-6
chr7-012685597-T-G	chr7	12685597	T	G	539710	PASS	0.15796	nfe	0.08659400000000002	0	0	0.15796
chr7-012685841-C-*	chr7	12685841	C	*	5200395	PASS	0	none	0	0	0	1e-6
chr7-012685841-C-A	chr7	12685841	C	A	5200395	PASS	0.61454	sas	0.34549699999999955	0	0	0.61454
chr7-012686053-A-C	chr7	12686053	A	C	266413	PASS	0.22345	afr	0.04491400000000001	0	0	0.22345
chr7-012687754-G-A	chr7	12687754	G	A	26507	PASS	0.032804	nfe	0.01148099999999998	0	0	0.032804
chr7-012688156-C-T	chr7	12688156	C	T	423165	PASS	0.047384	mid	0.03123100000000001	5	134	0.047384
chr7-012688201-G-C	chr7	12688201	G	C	11683677	PASS	0.87659	afr	0.6371870000000006	97	134	0.87659
chr7-012688864-A-G	chr7	12688864	A	G	5076777	PASS	0.17447	nfe	0.153009	28	134	0.17447
chr7-012689237-C-G	chr7	12689237	C	G	207142	PASS	0.11101	sas	0.04860200000000001	2	14	0.11101
chr7-012689352-G-A	chr7	12689352	G	A	65361	PASS	0.10221	eas	0.030006	0	0	0.10221
chr7-013101984-T-C	chr7	13101984	T	C	46879	PASS	0.20442	amr	0.020711	0	0	0.20442
chr7-013101984-T-G	chr7	13101984	T	G	46879	PASS	0.0051747	nfe	0.00154099999999999	0	0	0.0051747
chr7-013102006-A-G	chr7	13102006	A	G	39151	PASS	0.081769	eas	0.01889500000000002	0	0	0.081769
chr7-013102104-T-C	chr7	13102104	T	C	576883	PASS	0.71759	sas	0.3120389999999998	0	0	0.71759
chr7-013102126-A-G	chr7	13102126	A	G	617375	PASS	0.79667	sas	0.3183639999999993	0	0	0.79667
chr7-013102299-C-G	chr7	13102299	C	G	27013	PASS	0.033525	nfe	0.01015199999999999	0	0	0.033525
chr7-013102299-C-T	chr7	13102299	C	T	27013	PASS	0	none	0	0	0	1e-6
chr7-013102410-C-*	chr7	13102410	C	*	31730	VQSRTrancheSNP99.70to99.80	0	none	2.2000000000000003e-5	0	0	2.2000000000000003e-5
chr7-013102410-C-T	chr7	13102410	C	T	31730	VQSRTrancheSNP99.70to99.80	0.010851	sas	0.01511499999999999	0	0	0.01511499999999999
chr7-013102428-C-*	chr7	13102428	C	*	535752	PASS	0	none	2.2000000000000003e-5	0	0	2.2000000000000003e-5
chr7-013102428-C-T	chr7	13102428	C	T	535752	PASS	0.58121	sas	0.234925	0	0	0.58121
chr7-013704397-CCTG-C	chr7	13704397	CCTG	C	7146.97	PASS	0.014536	nfe	0.002581	0	0	0.014536
chr7-013704402-AAT-A	chr7	13704402	AAT	A	7137.97	PASS	0.016449	nfe	0.002556	0	0	0.016449
chr7-013704406-C-T	chr7	13704406	C	T	7092	PASS	0.011361	nfe	0.002556	0	0	0.011361
chr7-013871795-G-A	chr7	13871795	G	A	2788997	PASS	0.50813	sas	0.38902499999999984	58	134	0.50813
chr7-013871802-T-A	chr7	13871802	T	A	65855	PASS	0.013911	mid	0.006732	2	134	0.013911
chr7-013872003-GA-AA	chr7	13872003	GA	AA	176255	PASS	0	none	0.02163300000000001	1	134	0.02163300000000001
chr7-013872003-GA-G	chr7	13872003	GA	G	176255	PASS	0	none	0	0	134	1e-6
chr7-013872020-A-C	chr7	13872020	A	C	4222678	PASS	0.60545	sas	0.5180250000000006	78	134	0.60545
chr7-013872020-A-T	chr7	13872020	A	T	4222678	PASS	1.32e-6	nfe	0	0	134	1.32e-6
chr7-013872121-A-G	chr7	13872121	A	G	6514408	PASS	0.98781	eas	0.9269400000000004	133	134	0.98781
chr7-013872121-A-T	chr7	13872121	A	T	6514408	PASS	8.55e-6	sas	0	0	134	8.55e-6
chr7-013872135-C-T	chr7	13872135	C	T	426	PASS	1.79e-6	nfe	3.6999999999999985e-5	1	130	3.6999999999999985e-5
chr7-013872356-C-*	chr7	13872356	C	*	150	PASS	0	none	9e-6	0	0	9e-6
chr7-013872356-C-G	chr7	13872356	C	G	150	PASS	0	none	5.2999999999999994e-5	0	0	5.2999999999999994e-5
chr7-013895682-C-A	chr7	13895682	C	A	1438984	PASS	0	none	0	0	134	1e-6
chr7-013895682-C-T	chr7	13895682	C	T	1438984	PASS	0.28713	eas	0.12185300000000002	12	134	0.28713
chr7-013895842-C-T	chr7	13895842	C	T	18244	PASS	0.01397	amr	4.270000000000005e-4	1	134	0.01397
chr7-013896236-TAAA-*	chr7	13896236	TAAA	*	2120014	ExcessHet	0	none	9e-6	0	118	9e-6
chr7-013896236-TAAA-AAAA	chr7	13896236	TAAA	AAAA	2120014	ExcessHet	0	none	0.01162199999999998	0	118	0.01162199999999998
chr7-013896236-TAAA-T	chr7	13896236	TAAA	T	2120014	ExcessHet	3.91e-6	nfe	9e-6	0	118	9e-6
chr7-013896236-TAAA-TA	chr7	13896236	TAAA	TA	2120014	ExcessHet	0	none	0.002438	0	118	0.002438
chr7-013896236-TAAA-TAA	chr7	13896236	TAAA	TAA	2120014	ExcessHet	0	none	0.094812	12	118	0.094812
chr7-013896236-TAAA-TAAAA	chr7	13896236	TAAA	TAAAA	2120014	ExcessHet	0	none	0.28243099999999977	46	118	0.28243099999999977
chr7-013896236-TAAA-TAAAAA	chr7	13896236	TAAA	TAAAAA	2120014	ExcessHet	0	none	0.018824	1	118	0.018824
chr7-013896236-TAAA-TAAAAAA	chr7	13896236	TAAA	TAAAAAA	2120014	ExcessHet	0	none	3.160000000000005e-4	0	118	3.160000000000005e-4
chr7-013896236-TAAA-TAAAAAAAA	chr7	13896236	TAAA	TAAAAAAAA	2120014	ExcessHet	0	none	0	0	118	1e-6
chr7-013896236-TAAA-TAAAAAAAAA	chr7	13896236	TAAA	TAAAAAAAAA	2120014	ExcessHet	0	none	0	0	118	1e-6
chr7-013896236-TAAA-TTAAAA	chr7	13896236	TAAA	TTAAAA	2120014	ExcessHet	0	none	2.2000000000000003e-5	0	118	2.2000000000000003e-5
chr7-013900333-T-A	chr7	13900333	T	A	384720	PASS	0.36632	nfe	0.15138900000000002	0	2	0.36632
chr7-013900666-G-A	chr7	13900666	G	A	22639	PASS	0.036728	eas	0.00147299999999999	1	134	0.036728
chr7-013900902-A-*	chr7	13900902	A	*	28379	PASS	0	none	0	0	134	1e-6
chr7-013900902-A-C	chr7	13900902	A	C	28379	PASS	0.0041728	nfe	0.00219	2	134	0.0041728
chr7-013900945-C-CAAGGATATAAGTAAA	chr7	13900945	C	CAAGGATATAAGTAAA	266322.97	PASS	0.035788	sas	0.02060100000000001	4	132	0.035788
chr7-013906050-AT-A	chr7	13906050	AT	A	940944	PASS	0	none	0	0	20	1e-6
chr7-013906050-AT-GT	chr7	13906050	AT	GT	940944	PASS	0	none	0.35982699999999995	16	20	0.35982699999999995
chr7-013906155-T-G	chr7	13906155	T	G	109476	PASS	0.098396	afr	0.023563	5	132	0.098396
chr7-013906239-C-T	chr7	13906239	C	T	568279	PASS	0.1145	mid	0.07996400000000001	15	134	0.1145
chr7-013906250-C-T	chr7	13906250	C	T	26255	PASS	0.032791	afr	0.002215	1	134	0.032791
chr7-013906306-T-C	chr7	13906306	T	C	34996	PASS	0.03405	afr	0.002339	1	134	0.03405
chr7-013906658-A-G	chr7	13906658	A	G	71419	PASS	0.14946	eas	0.005545	1	134	0.14946
chr7-013906675-C-A	chr7	13906675	C	A	114346	PASS	0	none	3.6999999999999985e-5	0	134	3.6999999999999985e-5
chr7-013906675-C-G	chr7	13906675	C	G	114346	PASS	0.019344	nfe	0.01024199999999999	2	134	0.019344
chr7-013906691-C-T	chr7	13906691	C	T	1158593	PASS	0.1973	eas	0.10954300000000002	11	134	0.1973
chr7-013909487-A-G	chr7	13909487	A	G	30998	PASS	0.0028901	nfe	0.00224	1	134	0.0028901
chr7-013909810-C-G	chr7	13909810	C	G	58660	PASS	0.046079	afr	0.003271	1	134	0.046079
chr7-013911213-C-T	chr7	13911213	C	T	1081316	PASS	0.1232	sas	0.06450700000000002	5	134	0.1232
chr7-013911400-C-T	chr7	13911400	C	T	28428	PASS	0.0038319	mid	0.002339	1	132	0.0038319
chr7-013931354-G-A	chr7	13931354	G	A	229	PASS	6.81e-6	nfe	0	1	134	6.81e-6
chr7-013931398-T-A	chr7	13931398	T	A	5064	PASS	0.0011781	nfe	1.88e-4	1	134	0.0011781
chr7-013931798-T-C	chr7	13931798	T	C	311835	PASS	0.092872	afr	0.01296299999999999	1	134	0.092872
chr7-013931822-C-T	chr7	13931822	C	T	270011	PASS	0.08129	afr	0.01204599999999999	1	134	0.08129
chr7-013931886-G-A	chr7	13931886	G	A	205257	PASS	0.076659	afr	0.01154899999999998	1	134	0.076659
chr7-013939020-C-T	chr7	13939020	C	T	6369069	PASS	0.39087	eas	0.33884	54	134	0.39087
chr7-013939023-T-A	chr7	13939023	T	A	6379116	PASS	0.39043	eas	0.338813	54	134	0.39043
chr7-013939058-C-G	chr7	13939058	C	G	557044	PASS	0.044782	nfe	0.03543200000000002	7	134	0.044782
chr7-013939109-G-A	chr7	13939109	G	A	147276	PASS	0.0067418	nfe	0.005854	1	134	0.0067418
chr7-013939184-T-C	chr7	13939184	T	C	9158736	PASS	0.39708	eas	0.3450549999999994	54	134	0.39708
chr7-013977314-T-*	chr7	13977314	T	*	4925104	PASS	0	none	0	0	132	1e-6
chr7-013977314-T-C	chr7	13977314	T	C	4925104	PASS	0.62148	eas	0.5129110000000007	59	132	0.62148
chr7-013977382-C-G	chr7	13977382	C	G	10751673	PASS	1.69e-6	nfe	9e-6	0	134	9e-6
chr7-013977382-C-T	chr7	13977382	C	T	10751673	PASS	0.64169	amr	0.5215690000000006	61	134	0.64169
chr7-013977383-C-G	chr7	13977383	C	G	10751779	PASS	0.6436	amr	0.5215960000000006	61	134	0.6436
chr7-013977414-A-G	chr7	13977414	A	G	236387	PASS	0.021529	nfe	0.01424999999999998	5	134	0.021529
chr7-013977501-TA-*	chr7	13977501	TA	*	7703916	PASS	0	none	0	0	132	1e-6
chr7-013977501-TA-AA	chr7	13977501	TA	AA	7703916	PASS	0	none	0	0	132	1e-6
chr7-013977501-TA-GA	chr7	13977501	TA	GA	7703916	PASS	0	none	0	0	132	1e-6
chr7-013977501-TA-T	chr7	13977501	TA	T	7703916	PASS	2.555e-5	sas	0	0	132	2.555e-5
chr7-013977501-TA-TAA	chr7	13977501	TA	TAA	7703916	PASS	0	none	0.5198090000000006	59	132	0.5198090000000006
chr7-013977501-TA-TAAA	chr7	13977501	TA	TAAA	7703916	PASS	0	none	4.270000000000005e-4	0	132	4.270000000000005e-4
chr7-013986015-G-A	chr7	13986015	G	A	8718760	PASS	0.63762	afr	0.5233280000000007	62	134	0.63762
chr7-013986054-T-A	chr7	13986054	T	A	24677	PASS	0.025995	afr	0.00103599999999999	1	134	0.025995
chr7-013986065-T-C	chr7	13986065	T	C	142063	PASS	0.0068541	nfe	0.005519	2	134	0.0068541
chr7-013986102-C-T	chr7	13986102	C	T	13150769	PASS	0.63013	amr	0.5236800000000007	62	134	0.63013
chr7-013986141-T-A	chr7	13986141	T	A	16278660	PASS	0.64203	amr	0.5234900000000007	62	134	0.64203
chr7-013986732-A-G	chr7	13986732	A	G	14828068	PASS	0.94202	afr	0.7249670000000005	94	134	0.94202
chr7-013986796-C-A	chr7	13986796	C	A	73332	PASS	0	none	0	0	132	1e-6
chr7-013986796-C-T	chr7	13986796	C	T	73332	PASS	0.0074677	nfe	0.004954	2	132	0.0074677
chr7-013986813-TAA-AAA	chr7	13986813	TAA	AAA	5984886	PASS	0	none	6.340000000000003e-4	0	134	6.340000000000003e-4
chr7-013986813-TAA-T	chr7	13986813	TAA	T	5984886	PASS	7.43e-6	sas	0	0	134	7.43e-6
chr7-013986813-TAA-TA	chr7	13986813	TAA	TA	5984886	PASS	0	none	0.5079060000000006	62	134	0.5079060000000006
chr7-013986813-TAA-TAAA	chr7	13986813	TAA	TAAA	5984886	PASS	0	none	0	0	134	1e-6
chr7-013986813-TAA-TAAAAAAAA	chr7	13986813	TAA	TAAAAAAAA	5984886	PASS	0	none	9e-6	0	134	9e-6
chr7-013986815-A-*	chr7	13986815	A	*	55118	PASS	0	none	9e-6	0	134	9e-6
chr7-013986815-A-T	chr7	13986815	A	T	55118	PASS	0.0047543	nfe	0.003448	1	134	0.0047543
chr7-013987112-A-AGG	chr7	13987112	A	AGG	977076	PASS	0	none	0	0	0	1e-6
chr7-013987112-A-G	chr7	13987112	A	G	977076	PASS	0.55134	eas	0.2923419999999996	0	0	0.55134
chr7-013988100-G-C	chr7	13988100	G	C	474	PASS	0	none	0	1	134	1e-6
chr7-013988242-GCACA-*	chr7	13988242	GCACA	*	6519976	ExcessHet	0	none	2.2000000000000003e-5	0	122	2.2000000000000003e-5
chr7-013988242-GCACA-ACACA	chr7	13988242	GCACA	ACACA	6519976	ExcessHet	0	none	0.01170199999999999	1	122	0.01170199999999999
chr7-013988242-GCACA-G	chr7	13988242	GCACA	G	6519976	ExcessHet	9.42e-6	nfe	2.09e-4	0	122	2.09e-4
chr7-013988242-GCACA-GCA	chr7	13988242	GCACA	GCA	6519976	ExcessHet	0	none	0.02133500000000002	2	122	0.02133500000000002
chr7-013988242-GCACA-GCACACA	chr7	13988242	GCACA	GCACACA	6519976	ExcessHet	0	none	0.4171389999999997	45	122	0.4171389999999997
chr7-013988242-GCACA-GCACACACA	chr7	13988242	GCACA	GCACACACA	6519976	ExcessHet	0	none	0.002015	1	122	0.002015
chr7-013988242-GCACA-GCACACACACA	chr7	13988242	GCACA	GCACACACACA	6519976	ExcessHet	0	none	0	0	122	1e-6
chr7-013988242-GCACA-GCGCACACA	chr7	13988242	GCACA	GCGCACACA	6519976	ExcessHet	0	none	0	0	122	1e-6
chr7-013988244-A-*	chr7	13988244	A	*	408	PASS	0	none	0.02166800000000001	2	98	0.02166800000000001
chr7-013988244-A-G	chr7	13988244	A	G	408	PASS	1.9535e-4	sas	5.2999999999999994e-5	0	98	1.9535e-4
chr7-013988366-T-C	chr7	13988366	T	C	6423184	PASS	0.64383	afr	0.49694999999999945	62	134	0.64383
chr7-013988477-A-C	chr7	13988477	A	C	219	PASS	6.537e-5	sas	0	1	134	6.537e-5
chr7-013988544-TCCTCC-ACCTCC	chr7	13988544	TCCTCC	ACCTCC	3322	VQSRTrancheINDEL99.50to99.90	0	none	0.003947	0	46	0.003947
chr7-013988544-TCCTCC-CCCTCC	chr7	13988544	TCCTCC	CCCTCC	3322	VQSRTrancheINDEL99.50to99.90	0	none	3.590000000000004e-4	0	46	3.590000000000004e-4
chr7-013988544-TCCTCC-GCCTCC	chr7	13988544	TCCTCC	GCCTCC	3322	VQSRTrancheINDEL99.50to99.90	0	none	3.8200000000000034e-4	0	46	3.8200000000000034e-4
chr7-013988544-TCCTCC-T	chr7	13988544	TCCTCC	T	3322	VQSRTrancheINDEL99.50to99.90	0	none	3.6999999999999985e-5	0	46	3.6999999999999985e-5
chr7-013988544-TCCTCC-TCCCCTCC	chr7	13988544	TCCTCC	TCCCCTCC	3322	VQSRTrancheINDEL99.50to99.90	0	none	0	0	46	1e-6
chr7-013988544-TCCTCC-TCTCC	chr7	13988544	TCCTCC	TCTCC	3322	VQSRTrancheINDEL99.50to99.90	0	none	6.999999999999998e-5	0	46	6.999999999999998e-5
chr7-013988544-TCCTCC-TGCCTCC	chr7	13988544	TCCTCC	TGCCTCC	3322	VQSRTrancheINDEL99.50to99.90	0	none	0	0	46	1e-6
chr7-013988547-TCCCCA-*	chr7	13988547	TCCCCA	*	11345	VQSRTrancheINDEL99.90to99.95	0	none	3.6999999999999985e-5	0	12	3.6999999999999985e-5
chr7-013988547-TCCCCA-ACCCCA	chr7	13988547	TCCCCA	ACCCCA	11345	VQSRTrancheINDEL99.90to99.95	0	none	0.016746	0	12	0.016746
chr7-013988547-TCCCCA-CCCCCA	chr7	13988547	TCCCCA	CCCCCA	11345	VQSRTrancheINDEL99.90to99.95	0	none	8.190000000000003e-4	0	12	8.190000000000003e-4
chr7-013988547-TCCCCA-GCCCCA	chr7	13988547	TCCCCA	GCCCCA	11345	VQSRTrancheINDEL99.90to99.95	0	none	5.160000000000003e-4	0	12	5.160000000000003e-4
chr7-013988547-TCCCCA-T	chr7	13988547	TCCCCA	T	11345	VQSRTrancheINDEL99.90to99.95	2.155e-5	nfe	9e-6	0	12	2.155e-5
chr7-013988547-TCCCCA-TCCCCCA	chr7	13988547	TCCCCA	TCCCCCA	11345	VQSRTrancheINDEL99.90to99.95	0	none	1.27e-4	0	12	1.27e-4
chr7-013988547-TCCCCA-TCCCCCCA	chr7	13988547	TCCCCA	TCCCCCCA	11345	VQSRTrancheINDEL99.90to99.95	0	none	2.2000000000000003e-5	0	12	2.2000000000000003e-5
chr7-013988547-TCCCCA-TCCCCCCCA	chr7	13988547	TCCCCA	TCCCCCCCA	11345	VQSRTrancheINDEL99.90to99.95	0	none	9e-6	0	12	9e-6
chr7-013988547-TCCCCA-TGCCCCA	chr7	13988547	TCCCCA	TGCCCCA	11345	VQSRTrancheINDEL99.90to99.95	0	none	9e-6	0	12	9e-6
chr7-013988547-TCCCCA-TGCCCCCCA	chr7	13988547	TCCCCA	TGCCCCCCA	11345	VQSRTrancheINDEL99.90to99.95	0	none	0	0	12	1e-6
chr7-013988548-C-*	chr7	13988548	C	*	1112	PASS	0	none	6.999999999999998e-5	0	50	6.999999999999998e-5
chr7-013988548-C-A	chr7	13988548	C	A	1112	PASS	1.6432e-4	nfe	0.00144499999999999	0	50	0.00144499999999999
chr7-013988548-C-G	chr7	13988548	C	G	1112	PASS	1.0617e-4	nfe	3.590000000000004e-4	0	50	3.590000000000004e-4
chr7-013988548-C-T	chr7	13988548	C	T	1112	PASS	1.21e-6	nfe	3.6999999999999985e-5	0	50	3.6999999999999985e-5
chr7-013988552-A-*	chr7	13988552	A	*	17876	VQSRTrancheINDEL99.50to99.90	0	none	2.720000000000003e-4	0	12	2.720000000000003e-4
chr7-013988552-A-AC	chr7	13988552	A	AC	17876	VQSRTrancheINDEL99.50to99.90	0	none	9e-6	0	12	9e-6
chr7-013988552-A-ACC	chr7	13988552	A	ACC	17876	VQSRTrancheINDEL99.50to99.90	0	none	0	0	12	1e-6
chr7-013988552-A-C	chr7	13988552	A	C	17876	VQSRTrancheINDEL99.50to99.90	0.011452	eas	0.020929	1	12	0.020929
chr7-013988552-A-T	chr7	13988552	A	T	17876	VQSRTrancheINDEL99.50to99.90	0	none	9e-6	0	12	9e-6
chr7-013988557-AC-*	chr7	13988557	AC	*	21940	VQSRTrancheINDEL99.50to99.90	0	none	4.03e-4	0	6	4.03e-4
chr7-013988557-AC-A	chr7	13988557	AC	A	21940	VQSRTrancheINDEL99.50to99.90	0	none	0	0	6	1e-6
chr7-013988557-AC-AACC	chr7	13988557	AC	AACC	21940	VQSRTrancheINDEL99.50to99.90	0	none	0	0	6	1e-6
chr7-013988557-AC-ACC	chr7	13988557	AC	ACC	21940	VQSRTrancheINDEL99.50to99.90	0	none	0	0	6	1e-6
chr7-013988557-AC-ACCC	chr7	13988557	AC	ACCC	21940	VQSRTrancheINDEL99.50to99.90	0	none	0	0	6	1e-6
chr7-013988557-AC-CC	chr7	13988557	AC	CC	21940	VQSRTrancheINDEL99.50to99.90	0	none	0.02377300000000002	2	6	0.02377300000000002
chr7-013988562-CACA-*	chr7	13988562	CACA	*	1812	VQSRTrancheINDEL99.50to99.90	0	none	0	0	42	1e-6
chr7-013988562-CACA-AACA	chr7	13988562	CACA	AACA	1812	VQSRTrancheINDEL99.50to99.90	0	none	2.2000000000000003e-5	0	42	2.2000000000000003e-5
chr7-013988562-CACA-C	chr7	13988562	CACA	C	1812	VQSRTrancheINDEL99.50to99.90	0	none	9e-6	0	42	9e-6
chr7-013988562-CACA-CAACA	chr7	13988562	CACA	CAACA	1812	VQSRTrancheINDEL99.50to99.90	0	none	9e-6	0	42	9e-6
chr7-013988562-CACA-CCA	chr7	13988562	CACA	CCA	1812	VQSRTrancheINDEL99.50to99.90	0	none	0.002834	0	42	0.002834
chr7-013988562-CACA-CGACA	chr7	13988562	CACA	CGACA	1812	VQSRTrancheINDEL99.50to99.90	0	none	9e-6	0	42	9e-6
chr7-013988563-AC-*	chr7	13988563	AC	*	17208	VQSRTrancheINDEL99.50to99.90	0	none	0.002856	0	0	0.002856
chr7-013988563-AC-A	chr7	13988563	AC	A	17208	VQSRTrancheINDEL99.50to99.90	3.95e-6	nfe	4.480000000000004e-4	0	0	4.480000000000004e-4
chr7-013988563-AC-CC	chr7	13988563	AC	CC	17208	VQSRTrancheINDEL99.50to99.90	0	none	0.01684600000000002	0	0	0.01684600000000002
chr7-013988564-CAAA-*	chr7	13988564	CAAA	*	822155	PASS	0	none	3.3700000000000044e-4	0	16	3.3700000000000044e-4
chr7-013988564-CAAA-AAAA	chr7	13988564	CAAA	AAAA	822155	PASS	0	none	9.130000000000004e-4	0	16	9.130000000000004e-4
chr7-013988564-CAAA-C	chr7	13988564	CAAA	C	822155	PASS	4.4e-6	nfe	1.6699999999999994e-4	0	16	1.6699999999999994e-4
chr7-013988564-CAAA-CA	chr7	13988564	CAAA	CA	822155	PASS	0	none	0.01313099999999998	0	16	0.01313099999999998
chr7-013988564-CAAA-CAA	chr7	13988564	CAAA	CAA	822155	PASS	0	none	0.37069799999999953	0	16	0.37069799999999953
chr7-013988564-CAAA-CAAAA	chr7	13988564	CAAA	CAAAA	822155	PASS	0	none	0.01247799999999998	0	16	0.01247799999999998
chr7-013988564-CAAA-CAAAAA	chr7	13988564	CAAA	CAAAAA	822155	PASS	0	none	1.47e-4	0	16	1.47e-4
chr7-013988564-CAAA-CAAAAAA	chr7	13988564	CAAA	CAAAAAA	822155	PASS	0	none	0	0	16	1e-6
chr7-013988564-CAAA-CCAAAA	chr7	13988564	CAAA	CCAAAA	822155	PASS	0	none	9e-6	0	16	9e-6
chr7-013988564-CAAA-CCCAAAA	chr7	13988564	CAAA	CCCAAAA	822155	PASS	0	none	0	0	16	1e-6
chr7-013988564-CAAA-CGGAGTCAAGTTTATAAA	chr7	13988564	CAAA	CGGAGTCAAGTTTATAAA	822155	PASS	0	none	0	0	16	1e-6
chr7-013988565-A-*	chr7	13988565	A	*	24915	PASS	0	none	0.3825419999999998	0	0	0.3825419999999998
chr7-013988565-A-C	chr7	13988565	A	C	24915	PASS	0.022336	eas	0.00843899999999998	0	0	0.022336
chr7-013988566-A-*	chr7	13988566	A	*	1205	PASS	0	none	0.019771	0	10	0.019771
chr7-013988566-A-C	chr7	13988566	A	C	1205	PASS	3.3512e-4	eas	0.00171299999999999	0	10	0.00171299999999999
chr7-013988574-AAG-*	chr7	13988574	AAG	*	71	VQSRTrancheINDEL95.00to96.00	0	none	9e-6	0	24	9e-6
chr7-013988574-AAG-A	chr7	13988574	AAG	A	71	VQSRTrancheINDEL95.00to96.00	1.71e-6	nfe	5.2999999999999994e-5	0	24	5.2999999999999994e-5
chr7-013988574-AAG-TAG	chr7	13988574	AAG	TAG	71	VQSRTrancheINDEL95.00to96.00	0	none	0	0	24	1e-6
chr7-013988575-AGCAAAAAGAGTAGAGAAATG-*	chr7	13988575	AGCAAAAAGAGTAGAGAAATG	*	22399	VQSRTrancheINDEL99.50to99.90	0	none	6.999999999999998e-5	0	22	6.999999999999998e-5
chr7-013988575-AGCAAAAAGAGTAGAGAAATG-A	chr7	13988575	AGCAAAAAGAGTAGAGAAATG	A	22399	VQSRTrancheINDEL99.50to99.90	5.108e-5	sas	5.620000000000004e-4	0	22	5.620000000000004e-4
chr7-013988575-AGCAAAAAGAGTAGAGAAATG-AAAAAAGAGTAGAGAAATG	chr7	13988575	AGCAAAAAGAGTAGAGAAATG	AAAAAAGAGTAGAGAAATG	22399	VQSRTrancheINDEL99.50to99.90	0	none	2.08e-4	0	22	2.08e-4
chr7-013988575-AGCAAAAAGAGTAGAGAAATG-ACAAAAAGAGTAGAGAAATG	chr7	13988575	AGCAAAAAGAGTAGAGAAATG	ACAAAAAGAGTAGAGAAATG	22399	VQSRTrancheINDEL99.50to99.90	0	none	0.02671600000000001	0	22	0.02671600000000001
chr7-013988575-AGCAAAAAGAGTAGAGAAATG-GGCAAAAAGAGTAGAGAAATG	chr7	13988575	AGCAAAAAGAGTAGAGAAATG	GGCAAAAAGAGTAGAGAAATG	22399	VQSRTrancheINDEL99.50to99.90	0	none	9e-6	0	22	9e-6
chr7-013988576-G-*	chr7	13988576	G	*	21400	VQSRTrancheINDEL99.00to99.50	0	none	0.02763000000000002	0	6	0.02763000000000002
chr7-013988576-G-A	chr7	13988576	G	A	21400	VQSRTrancheINDEL99.00to99.50	0.0048801	sas	0.020767	0	6	0.020767
chr7-013988576-G-C	chr7	13988576	G	C	21400	VQSRTrancheINDEL99.00to99.50	5.29e-6	nfe	7.480000000000004e-4	0	6	7.480000000000004e-4
chr7-013988576-G-GCTTTCACTGT	chr7	13988576	G	GCTTTCACTGT	21400	VQSRTrancheINDEL99.00to99.50	0	none	0	0	6	1e-6
chr7-013988576-G-T	chr7	13988576	G	T	21400	VQSRTrancheINDEL99.00to99.50	2.434e-4	afr	4.710000000000004e-4	0	6	4.710000000000004e-4
chr7-013988577-C-*	chr7	13988577	C	*	3554	PASS	0	none	9.130000000000004e-4	0	10	9.130000000000004e-4
chr7-013988577-C-A	chr7	13988577	C	A	3554	PASS	2.26e-4	sas	0.004223	0	10	0.004223
chr7-013988577-C-G	chr7	13988577	C	G	3554	PASS	0	none	9e-6	0	10	9e-6
chr7-013988595-GAAAA-*	chr7	13988595	GAAAA	*	1202331	PASS	0	none	6.320000000000003e-4	0	52	6.320000000000003e-4
chr7-013988595-GAAAA-AAAAA	chr7	13988595	GAAAA	AAAAA	1202331	PASS	0	none	5.4e-4	0	52	5.4e-4
chr7-013988595-GAAAA-G	chr7	13988595	GAAAA	G	1202331	PASS	5.34e-6	nfe	0	0	52	5.34e-6
chr7-013988595-GAAAA-GA	chr7	13988595	GAAAA	GA	1202331	PASS	0	none	0.00120199999999999	0	52	0.00120199999999999
chr7-013988595-GAAAA-GAA	chr7	13988595	GAAAA	GAA	1202331	PASS	0	none	0.01587200000000002	0	52	0.01587200000000002
chr7-013988595-GAAAA-GAAA	chr7	13988595	GAAAA	GAAA	1202331	PASS	0	none	0.13983900000000002	10	52	0.13983900000000002
chr7-013988595-GAAAA-GAAAAA	chr7	13988595	GAAAA	GAAAAA	1202331	PASS	0	none	0.245743	16	52	0.245743
chr7-013988595-GAAAA-GAAAAAA	chr7	13988595	GAAAA	GAAAAAA	1202331	PASS	0	none	0.039792	1	52	0.039792
chr7-013988595-GAAAA-GAAAAAAA	chr7	13988595	GAAAA	GAAAAAAA	1202331	PASS	0	none	0.002384	0	52	0.002384
chr7-013988595-GAAAA-GAAAAAAAA	chr7	13988595	GAAAA	GAAAAAAAA	1202331	PASS	0	none	3.6999999999999985e-5	0	52	3.6999999999999985e-5
chr7-013988595-GAAAA-GAAAAAAAAAA	chr7	13988595	GAAAA	GAAAAAAAAAA	1202331	PASS	0	none	9e-6	0	52	9e-6
chr7-013988595-GAAAA-GAAAAAAAAAAA	chr7	13988595	GAAAA	GAAAAAAAAAAA	1202331	PASS	0	none	3.6999999999999985e-5	0	52	3.6999999999999985e-5
chr7-013988595-GAAAA-GAAAAAAAAAAAA	chr7	13988595	GAAAA	GAAAAAAAAAAAA	1202331	PASS	0	none	3.6999999999999985e-5	0	52	3.6999999999999985e-5
chr7-013988595-GAAAA-GAAAAAAAAAAAAA	chr7	13988595	GAAAA	GAAAAAAAAAAAAA	1202331	PASS	0	none	2.2899999999999996e-4	0	52	2.2899999999999996e-4
chr7-013988595-GAAAA-GAAAAAAAAAAAAAA	chr7	13988595	GAAAA	GAAAAAAAAAAAAAA	1202331	PASS	0	none	2.2000000000000003e-5	0	52	2.2000000000000003e-5
chr7-013988595-GAAAA-GAAAAAAAAAAAAAAA	chr7	13988595	GAAAA	GAAAAAAAAAAAAAAA	1202331	PASS	0	none	5.2999999999999994e-5	0	52	5.2999999999999994e-5
chr7-013988595-GAAAA-GAAAAAAAAAAAAAAAA	chr7	13988595	GAAAA	GAAAAAAAAAAAAAAAA	1202331	PASS	0	none	9e-6	0	52	9e-6
chr7-013988595-GAAAA-GAAAAAAAAAAAAAAAAA	chr7	13988595	GAAAA	GAAAAAAAAAAAAAAAAA	1202331	PASS	0	none	0	0	52	1e-6
chr7-013988595-GAAAA-GAAAAAAAAAAAAAAAAAAAAAAAAAA	chr7	13988595	GAAAA	GAAAAAAAAAAAAAAAAAAAAAAAAAA	1202331	PASS	0	none	0	0	52	1e-6
chr7-013988595-GAAAA-GAAAAAAAAAAAAAAAAAAAAAAAAAAA	chr7	13988595	GAAAA	GAAAAAAAAAAAAAAAAAAAAAAAAAAA	1202331	PASS	0	none	0	0	52	1e-6
chr7-013988595-GAAAA-GAAAAAAAAAAAAAAAAAAAAAAAAAAAAA	chr7	13988595	GAAAA	GAAAAAAAAAAAAAAAAAAAAAAAAAAAAA	1202331	PASS	0	none	0	0	52	1e-6
chr7-013988595-GAAAA-GAAAAAAAAAAAAAAAAAAAAAAAAAAAAAAA	chr7	13988595	GAAAA	GAAAAAAAAAAAAAAAAAAAAAAAAAAAAAAA	1202331	PASS	0	none	0	0	52	1e-6
chr7-013988595-GAAAA-GAAAAAAAAAAAAAAAAAAAAAAAAAAGAAAAAAAAAAAA	chr7	13988595	GAAAA	GAAAAAAAAAAAAAAAAAAAAAAAAAAGAAAAAAAAAAAA	1202331	PASS	0	none	0	0	52	1e-6
chr7-013988595-GAAAA-GAAAAAAAAAAAAAAAAAAAAAAAAAGAAAAAAAAAAAAAAAA	chr7	13988595	GAAAA	GAAAAAAAAAAAAAAAAAAAAAAAAAGAAAAAAAAAAAAAAAA	1202331	PASS	0	none	0	0	52	1e-6
chr7-013988595-GAAAA-GAAAAAAAAAAAAAAAAAAAAAAAGAAAAAAAAAAAAAA	chr7	13988595	GAAAA	GAAAAAAAAAAAAAAAAAAAAAAAGAAAAAAAAAAAAAA	1202331	PASS	0	none	0	0	52	1e-6
chr7-013988595-GAAAA-GAAAAAAAAAAAAAAAAAAAAAAAGAAAAAAAAAAAAAAA	chr7	13988595	GAAAA	GAAAAAAAAAAAAAAAAAAAAAAAGAAAAAAAAAAAAAAA	1202331	PASS	0	none	0	0	52	1e-6
chr7-013988595-GAAAA-GAAAAAAAAAAAAAAAAAAAAAAATAAAAAAAAAAAAA	chr7	13988595	GAAAA	GAAAAAAAAAAAAAAAAAAAAAAATAAAAAAAAAAAAA	1202331	PASS	0	none	0	0	52	1e-6
chr7-013988595-GAAAA-GAAAAAAAAAAAAAAAAAAAAAAGAAAAAAAAAAAAAAAA	chr7	13988595	GAAAA	GAAAAAAAAAAAAAAAAAAAAAAGAAAAAAAAAAAAAAAA	1202331	PASS	0	none	0	0	52	1e-6
chr7-013988595-GAAAA-GAAAAAAAAAAAAAAAAAAAAAAGAAAAGAAAAATAAAA	chr7	13988595	GAAAA	GAAAAAAAAAAAAAAAAAAAAAAGAAAAGAAAAATAAAA	1202331	PASS	0	none	0	0	52	1e-6
chr7-013988595-GAAAA-GAAAAAAAAAAAAAAAAAAAAAAGAGAAAAAAAAAAAAAA	chr7	13988595	GAAAA	GAAAAAAAAAAAAAAAAAAAAAAGAGAAAAAAAAAAAAAA	1202331	PASS	0	none	0	0	52	1e-6
chr7-013988595-GAAAA-GAAAAAAAAAAAAAAAGAAAAA	chr7	13988595	GAAAA	GAAAAAAAAAAAAAAAGAAAAA	1202331	PASS	0	none	0	0	52	1e-6
chr7-013988595-GAAAA-GAAAAAAAAAAAAAAAGAAAAAAAAAGAAAAAAAAAAAA	chr7	13988595	GAAAA	GAAAAAAAAAAAAAAAGAAAAAAAAAGAAAAAAAAAAAA	1202331	PASS	0	none	0	0	52	1e-6
chr7-013988595-GAAAA-GAAAAAAAAAAAAAAAGAAAATGAGAAAAAAAAAAAAAAAA	chr7	13988595	GAAAA	GAAAAAAAAAAAAAAAGAAAATGAGAAAAAAAAAAAAAAAA	1202331	PASS	0	none	0	0	52	1e-6
chr7-013988595-GAAAA-GAAAAAAAAAAAAAAGAGAAAAAGAGAAAAAAAAAAA	chr7	13988595	GAAAA	GAAAAAAAAAAAAAAGAGAAAAAGAGAAAAAAAAAAA	1202331	PASS	0	none	0	0	52	1e-6
chr7-013988595-GAAAA-GAAAAAAAAAAAGAGAAAAAAAAAAAAAAA	chr7	13988595	GAAAA	GAAAAAAAAAAAGAGAAAAAAAAAAAAAAA	1202331	PASS	0	none	0	0	52	1e-6
chr7-013988595-GAAAA-GAAAAAAAATGAAAAA	chr7	13988595	GAAAA	GAAAAAAAATGAAAAA	1202331	PASS	0	none	0	0	52	1e-6
chr7-013988595-GAAAA-GCAAAAAAAAAAAA	chr7	13988595	GAAAA	GCAAAAAAAAAAAA	1202331	PASS	0	none	0	0	52	1e-6
chr7-013988595-GAAAA-TAAAA	chr7	13988595	GAAAA	TAAAA	1202331	PASS	0	none	1.47e-4	0	52	1.47e-4
chr7-013988619-AG-*	chr7	13988619	AG	*	2927.97	VQSRTrancheINDEL95.00to96.00	0	none	0.005209	0	122	0.005209
chr7-013988619-AG-A	chr7	13988619	AG	A	2927.97	VQSRTrancheINDEL95.00to96.00	0	none	0	0	122	1e-6
chr7-013988619-AG-ACG	chr7	13988619	AG	ACG	2927.97	VQSRTrancheINDEL95.00to96.00	0	none	0	0	122	1e-6
chr7-013988619-AG-AGG	chr7	13988619	AG	AGG	2927.97	VQSRTrancheINDEL95.00to96.00	0	none	4.270000000000005e-4	0	122	4.270000000000005e-4
chr7-013988619-AG-ATG	chr7	13988619	AG	ATG	2927.97	VQSRTrancheINDEL95.00to96.00	0	none	7.099999999999998e-5	0	122	7.099999999999998e-5
chr7-013988620-GAA-*	chr7	13988620	GAA	*	3307572	PASS	0	none	0.00413	0	88	0.00413
chr7-013988620-GAA-AAA	chr7	13988620	GAA	AAA	3307572	PASS	0	none	0.002212	0	88	0.002212
chr7-013988620-GAA-CAA	chr7	13988620	GAA	CAA	3307572	PASS	0	none	0	0	88	1e-6
chr7-013988620-GAA-G	chr7	13988620	GAA	G	3307572	PASS	0	none	9e-6	0	88	9e-6
chr7-013988620-GAA-GA	chr7	13988620	GAA	GA	3307572	PASS	0	none	0.00149499999999999	0	88	0.00149499999999999
chr7-013988620-GAA-GAAA	chr7	13988620	GAA	GAAA	3307572	PASS	0	none	0.4773349999999995	51	88	0.4773349999999995
chr7-013988620-GAA-GAAAA	chr7	13988620	GAA	GAAAA	3307572	PASS	0	none	0.04086900000000001	2	88	0.04086900000000001
chr7-013988620-GAA-GAAAAA	chr7	13988620	GAA	GAAAAA	3307572	PASS	0	none	7.730000000000004e-4	0	88	7.730000000000004e-4
chr7-013988620-GAA-GAAAAAA	chr7	13988620	GAA	GAAAAAA	3307572	PASS	0	none	9e-6	0	88	9e-6
chr7-013988620-GAA-GAAAAAAA	chr7	13988620	GAA	GAAAAAAA	3307572	PASS	0	none	0	0	88	1e-6
chr7-013988620-GAA-GAAAAAAAAA	chr7	13988620	GAA	GAAAAAAAAA	3307572	PASS	0	none	0	0	88	1e-6
chr7-013988620-GAA-GAAAAAAAAAAAAAAAAAAAAAAAACCCAAATAAACAA	chr7	13988620	GAA	GAAAAAAAAAAAAAAAAAAAAAAAACCCAAATAAACAA	3307572	PASS	0	none	0	0	88	1e-6
chr7-013988620-GAA-TAA	chr7	13988620	GAA	TAA	3307572	PASS	0	none	0	0	88	1e-6
chr7-013988950-C-*	chr7	13988950	C	*	156354	PASS	0	none	0	0	134	1e-6
chr7-013988950-C-T	chr7	13988950	C	T	156354	PASS	0.010762	nfe	0.007068	2	134	0.010762
chr7-013989082-TA-T	chr7	13989082	TA	T	15408913.97	PASS	0.66494	afr	0.4704139999999994	58	134	0.66494
chr7-013989169-TA-*	chr7	13989169	TA	*	6747738	PASS	0	none	2.2000000000000003e-5	0	130	2.2000000000000003e-5
chr7-013989169-TA-AA	chr7	13989169	TA	AA	6747738	PASS	0	none	9e-6	0	130	9e-6
chr7-013989169-TA-T	chr7	13989169	TA	T	6747738	PASS	2.8167e-4	nfe	0.00120499999999999	0	130	0.00120499999999999
chr7-013989169-TA-TAA	chr7	13989169	TA	TAA	6747738	PASS	0	none	0.089798	4	130	0.089798
chr7-013989169-TA-TAAA	chr7	13989169	TA	TAAA	6747738	PASS	0	none	0.38411699999999976	53	130	0.38411699999999976
chr7-013989169-TA-TAAAA	chr7	13989169	TA	TAAAA	6747738	PASS	0	none	0.00953599999999999	1	130	0.00953599999999999
chr7-013989169-TA-TAAAAA	chr7	13989169	TA	TAAAAA	6747738	PASS	0	none	5.2999999999999994e-5	0	130	5.2999999999999994e-5
chr7-013989169-TA-TAAAAAAAAA	chr7	13989169	TA	TAAAAAAAAA	6747738	PASS	0	none	0	0	130	1e-6
chr7-013989235-CA-C	chr7	13989235	CA	C	5715414.97	PASS	0.57212	amr	0.4299559999999998	58	134	0.57212
chr7-013989340-C-T	chr7	13989340	C	T	207949	PASS	0.028974	nfe	0.015749	3	134	0.028974
chr7-013989843-G-T	chr7	13989843	G	T	533987	PASS	0.20023	mid	0.065708	31	132	0.20023
chr7-014070395-C-T	chr7	14070395	C	T	196789	PASS	0.14447	eas	0.067999	1	10	0.14447
chr7-014071023-G-C	chr7	14071023	G	C	473898	PASS	0.16495	mid	0.091499	7	102	0.16495
chr7-014071105-A-C	chr7	14071105	A	C	52	PASS	0	none	2.2000000000000003e-5	0	84	2.2000000000000003e-5
chr7-014071105-A-G	chr7	14071105	A	G	52	PASS	0	none	2.2000000000000003e-5	0	84	2.2000000000000003e-5
chr7-014071120-ATTTT-*	chr7	14071120	ATTTT	*	204757	PASS	0	none	1.0799999999999996e-4	0	40	1.0799999999999996e-4
chr7-014071120-ATTTT-A	chr7	14071120	ATTTT	A	204757	PASS	4.6137e-4	sas	6.999999999999998e-5	0	40	4.6137e-4
chr7-014071120-ATTTT-AT	chr7	14071120	ATTTT	AT	204757	PASS	0	none	0.00100899999999999	0	40	0.00100899999999999
chr7-014071120-ATTTT-ATT	chr7	14071120	ATTTT	ATT	204757	PASS	0	none	0.01180599999999999	0	40	0.01180599999999999
chr7-014071120-ATTTT-ATTT	chr7	14071120	ATTTT	ATTT	204757	PASS	0	none	0.06898900000000002	6	40	0.06898900000000002
chr7-014071120-ATTTT-ATTTTT	chr7	14071120	ATTTT	ATTTTT	204757	PASS	0	none	0.035023	6	40	0.035023
chr7-014071120-ATTTT-ATTTTTT	chr7	14071120	ATTTT	ATTTTTT	204757	PASS	0	none	0.002533	0	40	0.002533
chr7-014071120-ATTTT-ATTTTTTT	chr7	14071120	ATTTT	ATTTTTTT	204757	PASS	0	none	2.2899999999999996e-4	0	40	2.2899999999999996e-4
chr7-014071120-ATTTT-ATTTTTTTT	chr7	14071120	ATTTT	ATTTTTTTT	204757	PASS	0	none	9e-6	0	40	9e-6
chr7-014071120-ATTTT-CTTTT	chr7	14071120	ATTTT	CTTTT	204757	PASS	0	none	6.999999999999998e-5	0	40	6.999999999999998e-5
chr7-014071120-ATTTT-TTTTT	chr7	14071120	ATTTT	TTTTT	204757	PASS	0	none	0.003389	0	40	0.003389
chr7-014071314-C-T	chr7	14071314	C	T	48876	PASS	0.36402	afr	0.022081	0	0	0.36402
chr7-014145522-G-A	chr7	14145522	G	A	77326	PASS	0.70004	nfe	0.05518500000000001	0	0	0.70004
chr7-014148497-A-G	chr7	14148497	A	G	16941	PASS	0.027256	nfe	0.00952799999999999	0	0	0.027256
chr7-014148799-TCA-CCA	chr7	14148799	TCA	CCA	279729	PASS	0	none	0.03774600000000001	6	80	0.03774600000000001
chr7-014148799-TCA-T	chr7	14148799	TCA	T	279729	PASS	0	none	0	0	80	1e-6
chr7-014148904-A-G	chr7	14148904	A	G	203	PASS	3.711e-5	afr	0	1	132	3.711e-5
chr7-014149164-G-A	chr7	14149164	G	A	9751	PASS	4.3362e-4	nfe	1.88e-4	1	134	4.3362e-4
chr7-014149181-C-T	chr7	14149181	C	T	811095	PASS	0.050339	afr	0.02653200000000001	1	134	0.050339
chr7-014149248-AAGAGAGAG-*	chr7	14149248	AAGAGAGAG	*	432885.97	ExcessHet	0	none	0	0	124	1e-6
chr7-014149248-AAGAGAGAG-A	chr7	14149248	AAGAGAGAG	A	432885.97	ExcessHet	0.011932	afr	0.00144799999999999	1	124	0.011932
chr7-014149248-AAGAGAGAG-AAG	chr7	14149248	AAGAGAGAG	AAG	432885.97	ExcessHet	0	none	8.9e-5	0	124	8.9e-5
chr7-014149248-AAGAGAGAG-AAGAG	chr7	14149248	AAGAGAGAG	AAGAG	432885.97	ExcessHet	0	none	0.00142299999999999	0	124	0.00142299999999999
chr7-014149248-AAGAGAGAG-AAGAGAG	chr7	14149248	AAGAGAGAG	AAGAGAG	432885.97	ExcessHet	0	none	0.13518300000000005	18	124	0.13518300000000005
chr7-014149248-AAGAGAGAG-AAGAGAGAGAG	chr7	14149248	AAGAGAGAG	AAGAGAGAGAG	432885.97	ExcessHet	0	none	0.003498	0	124	0.003498
chr7-014149248-AAGAGAGAG-AAGAGAGAGAGAG	chr7	14149248	AAGAGAGAG	AAGAGAGAGAGAG	432885.97	ExcessHet	0	none	5.2999999999999994e-5	0	124	5.2999999999999994e-5
chr7-014149249-AGAG-*	chr7	14149249	AGAG	*	1314	PASS	0	none	0.138861	19	122	0.138861
chr7-014149249-AGAG-A	chr7	14149249	AGAG	A	1314	PASS	9.42e-6	nfe	0	0	122	9.42e-6
chr7-014149249-AGAG-AAG	chr7	14149249	AGAG	AAG	1314	PASS	0	none	7.099999999999998e-5	0	122	7.099999999999998e-5
chr7-014149249-AGAG-TGAG	chr7	14149249	AGAG	TGAG	1314	PASS	0	none	0	0	122	1e-6
chr7-014149250-G-*	chr7	14149250	G	*	3032	PASS	0	none	0.138724	19	100	0.138724
chr7-014149250-G-A	chr7	14149250	G	A	3032	PASS	5.6223e-4	nfe	0.003496	0	100	0.003496
chr7-014149312-ACT-A	chr7	14149312	ACT	A	158800.97	PASS	0.012164	nfe	0.007224	4	134	0.012164
chr7-014176156-C-T	chr7	14176156	C	T	8373	PASS	0.41452	afr	0.005396	0	0	0.41452
chr7-014176163-C-G	chr7	14176163	C	G	1039	PASS	0.011564	nfe	5.850000000000005e-4	0	0	0.011564
chr7-014176297-AT-A	chr7	14176297	AT	A	21774.97	PASS	2.0721e-4	sas	1.27e-4	0	0	2.0721e-4
chr7-014176297-AT-ATT	chr7	14176297	AT	ATT	21774.97	PASS	0	none	0.01430299999999999	0	0	0.01430299999999999
chr7-014176297-AT-ATTT	chr7	14176297	AT	ATTT	21774.97	PASS	0	none	3.6999999999999985e-5	0	0	3.6999999999999985e-5
chr7-014176315-C-CAA	chr7	14176315	C	CAA	67291.97	PASS	0.41356	eas	0.02551100000000001	0	0	0.41356
chr7-014176479-T-C	chr7	14176479	T	C	640061	PASS	0.82151	afr	0.207211	7	32	0.82151
chr7-014176531-A-G	chr7	14176531	A	G	143247	PASS	0.30562	eas	0.03367000000000002	2	98	0.30562
chr7-014176704-TAAC-T	chr7	14176704	TAAC	T	148972.97	PASS	0.052526	amr	0.010581	1	134	0.052526
chr7-014176705-A-*	chr7	14176705	A	*	560	PASS	0	none	0.010581	1	134	0.010581
chr7-014176705-A-G	chr7	14176705	A	G	560	PASS	0	none	9e-6	0	134	9e-6
chr7-014176720-A-AAGACT	chr7	14176720	A	AAGACT	739239	PASS	0.3157	eas	0.04809400000000002	2	134	0.3157
chr7-014176720-A-C	chr7	14176720	A	C	739239	PASS	0.0046944	afr	5.41e-4	0	134	0.0046944
chr7-014176817-A-G	chr7	14176817	A	G	2548465	PASS	0.44684	afr	0.154032	20	134	0.44684
chr7-014176984-G-A	chr7	14176984	G	A	2054057	PASS	0.35213	amr	0.17064800000000002	22	134	0.35213
chr7-014178048-G-A	chr7	14178048	G	A	4119867	PASS	0.49599	afr	0.19080300000000003	21	134	0.49599
chr7-014178163-T-C	chr7	14178163	T	C	1988472	PASS	0.24888	amr	0.092277	14	134	0.24888
chr7-014191654-G-A	chr7	14191654	G	A	3398	PASS	0.0012317	nfe	4.940000000000003e-4	0	32	0.0012317
chr7-014192055-T-C	chr7	14192055	T	C	1324776	PASS	0.34205	afr	0.141024	17	104	0.34205
chr7-014192285-C-T	chr7	14192285	C	T	29929	PASS	0.011875	nfe	0.005525	0	2	0.011875
chr7-014338530-T-C	chr7	14338530	T	C	10885	PASS	0.0010389	nfe	4.05e-4	1	134	0.0010389
chr7-014338651-A-G	chr7	14338651	A	G	55866	PASS	0.0032874	nfe	0.00229	1	134	0.0032874
chr7-014345207-T-C	chr7	14345207	T	C	3188205	PASS	0.36014	sas	0.28878699999999935	33	130	0.36014
chr7-014345288-A-AT	chr7	14345288	A	AT	194516.97	PASS	0.025334	nfe	0.01580100000000001	1	134	0.025334
chr7-014345460-T-C	chr7	14345460	T	C	2361	PASS	8.899e-5	afr	5.2999999999999994e-5	1	132	8.899e-5
chr7-014478025-TACACAC-T	chr7	14478025	TACACAC	T	1517234.97	ExcessHet	0.0010487	afr	3.6999999999999985e-5	0	128	0.0010487
chr7-014478025-TACACAC-TAC	chr7	14478025	TACACAC	TAC	1517234.97	ExcessHet	0	none	4.270000000000005e-4	0	128	4.270000000000005e-4
chr7-014478025-TACACAC-TACAC	chr7	14478025	TACACAC	TACAC	1517234.97	ExcessHet	0	none	0.03595900000000001	9	128	0.03595900000000001
chr7-014478025-TACACAC-TACACACAC	chr7	14478025	TACACAC	TACACACAC	1517234.97	ExcessHet	0	none	0.243189	32	128	0.243189
chr7-014478025-TACACAC-TACACACACAC	chr7	14478025	TACACAC	TACACACACAC	1517234.97	ExcessHet	0	none	0.004722	1	128	0.004722
chr7-014478025-TACACAC-TACACACACACAC	chr7	14478025	TACACAC	TACACACACACAC	1517234.97	ExcessHet	0	none	1.0799999999999996e-4	0	128	1.0799999999999996e-4
chr7-014478025-TACACAC-TACACACACACACAC	chr7	14478025	TACACAC	TACACACACACACAC	1517234.97	ExcessHet	0	none	0	0	128	1e-6
chr7-014478027-C-*	chr7	14478027	C	*	773	PASS	0	none	0.036639	9	90	0.036639
chr7-014478027-C-CAA	chr7	14478027	C	CAA	773	PASS	0	none	2.2000000000000003e-5	0	90	2.2000000000000003e-5
chr7-014478027-C-T	chr7	14478027	C	T	773	PASS	1.368e-5	nfe	0	0	90	1.368e-5
chr7-014478044-ACG-*	chr7	14478044	ACG	*	10547	PASS	0	none	0.00139899999999999	0	132	0.00139899999999999
chr7-014478044-ACG-A	chr7	14478044	ACG	A	10547	PASS	0.0023943	amr	0.004135	1	132	0.004135
chr7-014478044-ACG-GCG	chr7	14478044	ACG	GCG	10547	PASS	0	none	0	0	132	1e-6
chr7-014478044-ACG-TCG	chr7	14478044	ACG	TCG	10547	PASS	0	none	0	0	132	1e-6
chr7-014478045-C-*	chr7	14478045	C	*	423	PASS	0	none	0.00575	1	132	0.00575
chr7-014478045-C-T	chr7	14478045	C	T	423	PASS	1.19e-5	nfe	9e-6	0	132	1.19e-5
chr7-014478046-G-*	chr7	14478046	G	*	269720	PASS	0	none	0.002841	0	128	0.002841
chr7-014478046-G-A	chr7	14478046	G	A	269720	PASS	0.078788	afr	0.03399000000000001	5	128	0.078788
chr7-014478046-G-C	chr7	14478046	G	C	269720	PASS	0	none	0	0	128	1e-6
chr7-014478046-G-GCA	chr7	14478046	G	GCA	269720	PASS	0.0018494	sas	9e-6	0	128	0.0018494
chr7-014478352-G-A	chr7	14478352	G	A	2960978	PASS	0.84227	eas	0.4222269999999997	48	132	0.84227
chr7-014478352-G-T	chr7	14478352	G	T	2960978	PASS	3.5884e-4	afr	0	0	132	3.5884e-4
chr7-014574380-GAA-*	chr7	14574380	GAA	*	157034	VQSRTrancheINDEL95.00to96.00	0	none	3.3800000000000046e-4	0	134	3.3800000000000046e-4
chr7-014574380-GAA-AAA	chr7	14574380	GAA	AAA	157034	VQSRTrancheINDEL95.00to96.00	0	none	3.6999999999999985e-5	0	134	3.6999999999999985e-5
chr7-014574380-GAA-G	chr7	14574380	GAA	G	157034	VQSRTrancheINDEL95.00to96.00	0	none	9e-6	0	134	9e-6
chr7-014574380-GAA-GA	chr7	14574380	GAA	GA	157034	VQSRTrancheINDEL95.00to96.00	0	none	0.005339	0	134	0.005339
chr7-014574380-GAA-GAAA	chr7	14574380	GAA	GAAA	157034	VQSRTrancheINDEL95.00to96.00	0	none	0.01327799999999998	1	134	0.01327799999999998
chr7-014574380-GAA-GAAAA	chr7	14574380	GAA	GAAAA	157034	VQSRTrancheINDEL95.00to96.00	0	none	0	0	134	1e-6
chr7-014574380-GAA-GAAAAAA	chr7	14574380	GAA	GAAAAAA	157034	VQSRTrancheINDEL95.00to96.00	0	none	0	0	134	1e-6
chr7-014574380-GAA-TAA	chr7	14574380	GAA	TAA	157034	VQSRTrancheINDEL95.00to96.00	0	none	0	0	134	1e-6
chr7-014580960-TAA-AAA	chr7	14580960	TAA	AAA	23601	VQSRTrancheINDEL95.00to96.00	0	none	9e-6	0	134	9e-6
chr7-014580960-TAA-CAA	chr7	14580960	TAA	CAA	23601	VQSRTrancheINDEL95.00to96.00	0	none	9e-6	0	134	9e-6
chr7-014580960-TAA-T	chr7	14580960	TAA	T	23601	VQSRTrancheINDEL95.00to96.00	3.23e-6	nfe	1.0799999999999996e-4	0	134	1.0799999999999996e-4
chr7-014580960-TAA-TA	chr7	14580960	TAA	TA	23601	VQSRTrancheINDEL95.00to96.00	0	none	0.01530099999999999	1	134	0.01530099999999999
chr7-014580960-TAA-TAAA	chr7	14580960	TAA	TAAA	23601	VQSRTrancheINDEL95.00to96.00	0	none	0.002741	0	134	0.002741
chr7-014580960-TAA-TAAAA	chr7	14580960	TAA	TAAAA	23601	VQSRTrancheINDEL95.00to96.00	0	none	0	0	134	1e-6
chr7-014581091-T-A	chr7	14581091	T	A	311776	PASS	0.059911	sas	0.043744	6	134	0.059911
chr7-014583245-A-T	chr7	14583245	A	T	3720682	PASS	0.68147	eas	0.3608349999999999	58	134	0.68147
chr7-014607361-C-G	chr7	14607361	C	G	4212335	PASS	0.68582	eas	0.34803499999999954	45	132	0.68582
chr7-014607421-T-C	chr7	14607421	T	C	323668	PASS	0.02313	sas	0.019677	4	134	0.02313
chr7-014607562-A-G	chr7	14607562	A	G	1868	PASS	2.228e-5	nfe	7.099999999999998e-5	1	134	7.099999999999998e-5
chr7-014607567-T-G	chr7	14607567	T	G	186212	PASS	0.023012	sas	0.01933400000000001	4	134	0.023012
chr7-014613429-T-C	chr7	14613429	T	C	5453720	PASS	0.68817	eas	0.31855199999999995	42	134	0.68817
chr7-014621081-C-T	chr7	14621081	C	T	1429153	PASS	0.65684	eas	0.26955099999999976	23	58	0.65684
chr7-014621107-T-G	chr7	14621107	T	G	1576	PASS	1.153e-5	nfe	7.099999999999998e-5	1	94	7.099999999999998e-5
chr7-014621137-T-C	chr7	14621137	T	C	2475164	PASS	0.43178	mid	0.3341199999999998	50	120	0.43178
chr7-014621284-T-G	chr7	14621284	T	G	45155	PASS	0.0086159	sas	0.00322	3	134	0.0086159
chr7-014673168-AG-*	chr7	14673168	AG	*	3180832.97	PASS	0	none	0	0	134	1e-6
chr7-014673168-AG-A	chr7	14673168	AG	A	3180832.97	PASS	0.85304	eas	0.33908299999999997	34	134	0.85304
chr7-014673169-G-*	chr7	14673169	G	*	137	PASS	0	none	0.33908299999999997	34	134	0.33908299999999997
chr7-014673169-G-A	chr7	14673169	G	A	137	PASS	0	none	0	0	134	1e-6
chr7-014682450-C-G	chr7	14682450	C	G	777234	PASS	0.074378	nfe	0.04900100000000001	11	134	0.074378
chr7-014682712-T-C	chr7	14682712	T	C	853902	PASS	0.027938	sas	0.01804100000000002	5	134	0.027938
chr7-014697964-GGAAA-*	chr7	14697964	GGAAA	*	79258	PASS	0	none	5.2999999999999994e-5	0	128	5.2999999999999994e-5
chr7-014697964-GGAAA-AGAAA	chr7	14697964	GGAAA	AGAAA	79258	PASS	0	none	0	0	128	1e-6
chr7-014697964-GGAAA-G	chr7	14697964	GGAAA	G	79258	PASS	0.02223	afr	0.01416899999999998	2	128	0.02223
chr7-014697965-GAAAGAAAGAAAGAAAGAGAGAGAGAAAGAAAA-*	chr7	14697965	GAAAGAAAGAAAGAAAGAGAGAGAGAAAGAAAA	*	5502.97	PASS	0	none	0.01416499999999998	2	118	0.01416499999999998
chr7-014697965-GAAAGAAAGAAAGAAAGAGAGAGAGAAAGAAAA-G	chr7	14697965	GAAAGAAAGAAAGAAAGAGAGAGAGAAAGAAAA	G	5502.97	PASS	1.565e-5	nfe	1.47e-4	0	118	1.47e-4
chr7-014697966-AAAG-*	chr7	14697966	AAAG	*	1259.97	PASS	0	none	0.01442699999999999	2	118	0.01442699999999999
chr7-014697966-AAAG-A	chr7	14697966	AAAG	A	1259.97	PASS	0.002185	afr	5.2999999999999994e-5	0	118	0.002185
chr7-014697997-AAAAGAAAG-*	chr7	14697997	AAAAGAAAG	*	9214717	PASS	0	none	2.2999999999999995e-4	0	134	2.2999999999999995e-4
chr7-014697997-AAAAGAAAG-A	chr7	14697997	AAAAGAAAG	A	9214717	PASS	0.0070704	nfe	0.004263	2	134	0.0070704
chr7-014697997-AAAAGAAAG-AAAAG	chr7	14697997	AAAAGAAAG	AAAAG	9214717	PASS	0	none	0.49670699999999945	68	134	0.49670699999999945
chr7-014697997-AAAAGAAAG-AAAAGAAAGAAAG	chr7	14697997	AAAAGAAAG	AAAAGAAAGAAAG	9214717	PASS	0	none	1.0799999999999996e-4	0	134	1.0799999999999996e-4
chr7-014697997-AAAAGAAAG-GAAAGAAAG	chr7	14697997	AAAAGAAAG	GAAAGAAAG	9214717	PASS	0	none	0	0	134	1e-6
chr7-014697999-AAGAAAGAAAGAAAGAAAG-*	chr7	14697999	AAGAAAGAAAGAAAGAAAG	*	86081.97	PASS	0	none	0.5016300000000006	69	134	0.5016300000000006
chr7-014697999-AAGAAAGAAAGAAAGAAAG-A	chr7	14697999	AAGAAAGAAAGAAAGAAAG	A	86081.97	PASS	0.070686	afr	0.002993	0	134	0.070686
chr7-014697999-AAGAAAGAAAGAAAGAAAG-AAAAGAAAGAAAG	chr7	14697999	AAGAAAGAAAGAAAGAAAG	AAAAGAAAGAAAG	86081.97	PASS	0	none	9e-6	0	134	9e-6
chr7-014697999-AAGAAAGAAAGAAAGAAAG-AAGAAAGAAAGAAAGAAAGAGAAAGAAAGAAAGAAAG	chr7	14697999	AAGAAAGAAAGAAAGAAAG	AAGAAAGAAAGAAAGAAAGAGAAAGAAAGAAAGAAAG	86081.97	PASS	0	none	0	0	134	1e-6
chr7-014698001-G-*	chr7	14698001	G	*	624	PASS	0	none	0.5047410000000006	69	134	0.5047410000000006
chr7-014698001-G-A	chr7	14698001	G	A	624	PASS	4e-6	nfe	9e-6	0	134	9e-6
chr7-014698003-AAGAAAGAAAGAAAG-*	chr7	14698003	AAGAAAGAAAGAAAG	*	13195.97	PASS	0	none	0.01068699999999998	3	134	0.01068699999999998
chr7-014698003-AAGAAAGAAAGAAAG-A	chr7	14698003	AAGAAAGAAAGAAAG	A	13195.97	PASS	0.0036766	afr	6.800000000000003e-4	0	134	0.0036766
chr7-014698017-GAGAA-*	chr7	14698017	GAGAA	*	16959	VQSRTrancheINDEL95.00to96.00	0	none	0.006291	0	128	0.006291
chr7-014698017-GAGAA-AAGAA	chr7	14698017	GAGAA	AAGAA	16959	VQSRTrancheINDEL95.00to96.00	0	none	1.88e-4	0	128	1.88e-4
chr7-014698017-GAGAA-G	chr7	14698017	GAGAA	G	16959	VQSRTrancheINDEL95.00to96.00	3.3241e-4	afr	7.500000000000004e-4	0	128	7.500000000000004e-4
chr7-014698017-GAGAA-GAGAAAGAA	chr7	14698017	GAGAA	GAGAAAGAA	16959	VQSRTrancheINDEL95.00to96.00	0	none	4.500000000000005e-4	0	128	4.500000000000005e-4
chr7-014698017-GAGAA-GAGAAAGAAAGAAAGAAAGAAAGAAAGAAAGAA	chr7	14698017	GAGAA	GAGAAAGAAAGAAAGAAAGAAAGAAAGAAAGAA	16959	VQSRTrancheINDEL95.00to96.00	0	none	0	0	128	1e-6
chr7-014701763-T-C	chr7	14701763	T	C	13241	PASS	0.0012756	mid	5.180000000000002e-4	1	134	0.0012756
chr7-014718648-C-T	chr7	14718648	C	T	9310869	PASS	0.85943	eas	0.449697	64	134	0.85943
chr7-014718713-G-*	chr7	14718713	G	*	93677	PASS	0	none	0	0	134	1e-6
chr7-014718713-G-A	chr7	14718713	G	A	93677	PASS	0.011229	nfe	0.006034	2	134	0.011229
chr7-014718713-G-C	chr7	14718713	G	C	93677	PASS	0	none	0	0	134	1e-6
chr7-014718951-T-A	chr7	14718951	T	A	37964	PASS	0.014435	nfe	0.006576	4	130	0.014435
chr7-014735923-C-G	chr7	14735923	C	G	1810410	PASS	0.44744	eas	0.216145	21	134	0.44744
chr7-014736196-TGG-*	chr7	14736196	TGG	*	11213356.97	PASS	0	none	3.3800000000000046e-4	0	120	3.3800000000000046e-4
chr7-014736196-TGG-T	chr7	14736196	TGG	T	11213356.97	PASS	0	none	3.6999999999999985e-5	0	120	3.6999999999999985e-5
chr7-014736196-TGG-TG	chr7	14736196	TGG	TG	11213356.97	PASS	0	none	0.6728300000000006	90	120	0.6728300000000006
chr7-014736197-GGAA-*	chr7	14736197	GGAA	*	446645	PASS	0	none	0.67456200000000055	90	120	0.67456200000000055
chr7-014736197-GGAA-AGAA	chr7	14736197	GGAA	AGAA	446645	PASS	0	none	9e-6	0	120	9e-6
chr7-014736197-GGAA-G	chr7	14736197	GGAA	G	446645	PASS	6.177e-5	nfe	8.9e-5	0	120	8.9e-5
chr7-014736197-GGAA-GA	chr7	14736197	GGAA	GA	446645	PASS	0	none	0.01225099999999998	0	120	0.01225099999999998
chr7-014736197-GGAA-GCGAA	chr7	14736197	GGAA	GCGAA	446645	PASS	0	none	3.3800000000000046e-4	0	120	3.3800000000000046e-4
chr7-014736198-GAA-*	chr7	14736198	GAA	*	37692	ExcessHet	0	none	7.299999999999999e-5	0	78	7.299999999999999e-5
chr7-014736198-GAA-AAA	chr7	14736198	GAA	AAA	37692	ExcessHet	0	none	5.340000000000003e-4	0	78	5.340000000000003e-4
chr7-014736198-GAA-CAA	chr7	14736198	GAA	CAA	37692	ExcessHet	0	none	0.02130000000000001	1	78	0.02130000000000001
chr7-014736198-GAA-G	chr7	14736198	GAA	G	37692	ExcessHet	5.39e-6	sas	1.52e-4	0	78	1.52e-4
chr7-014736198-GAA-GA	chr7	14736198	GAA	GA	37692	ExcessHet	0	none	0.003004	0	78	0.003004
chr7-014736198-GAA-GAAA	chr7	14736198	GAA	GAAA	37692	ExcessHet	0	none	0.01540699999999998	0	78	0.01540699999999998
chr7-014736198-GAA-GAAAA	chr7	14736198	GAA	GAAAA	37692	ExcessHet	0	none	1.31e-4	0	78	1.31e-4
chr7-014736198-GAA-GAAAAAA	chr7	14736198	GAA	GAAAAAA	37692	ExcessHet	0	none	9e-6	0	78	9e-6
chr7-014736198-GAA-GAAAAAAA	chr7	14736198	GAA	GAAAAAAA	37692	ExcessHet	0	none	3.799999999999998e-5	0	78	3.799999999999998e-5
chr7-014736198-GAA-TAA	chr7	14736198	GAA	TAA	37692	ExcessHet	0	none	2.2000000000000003e-5	0	78	2.2000000000000003e-5
chr7-014736199-A-*	chr7	14736199	A	*	11971665	PASS	0	none	0.01403599999999998	0	124	0.01403599999999998
chr7-014736199-A-AC	chr7	14736199	A	AC	11971665	PASS	0	none	9e-6	0	124	9e-6
chr7-014736199-A-C	chr7	14736199	A	C	11971665	PASS	0.77109	nfe	0.6802660000000007	100	124	0.77109
chr7-014736199-A-T	chr7	14736199	A	T	11971665	PASS	0.008077	nfe	0.003346	0	124	0.008077
chr7-014753853-T-C	chr7	14753853	T	C	4663692	PASS	0.69745	afr	0.2631989999999994	23	134	0.69745
chr7-014754071-A-G	chr7	14754071	A	G	736850	PASS	0.25891	eas	0.079982	5	130	0.25891
chr7-014757555-TAC-CAC	chr7	14757555	TAC	CAC	2146470	ExcessHet	0	none	0	0	130	1e-6
chr7-014757555-TAC-T	chr7	14757555	TAC	T	2146470	ExcessHet	0.0032437	amr	0.01561499999999999	3	130	0.01561499999999999
chr7-014757555-TAC-TACAC	chr7	14757555	TAC	TACAC	2146470	ExcessHet	0	none	0.188842	14	130	0.188842
chr7-014757555-TAC-TACACAC	chr7	14757555	TAC	TACACAC	2146470	ExcessHet	0	none	4.270000000000005e-4	0	130	4.270000000000005e-4
chr7-014841190-T-C	chr7	14841190	T	C	60092	PASS	0.0063884	nfe	0.002766	1	134	0.0063884
chr7-014841205-T-A	chr7	14841205	T	A	15169	PASS	0.0010988	nfe	4.950000000000003e-4	1	134	0.0010988
chr7-014841454-CAAAAA-*	chr7	14841454	CAAAAA	*	4279138	PASS	0	none	0.002615	0	128	0.002615
chr7-014841454-CAAAAA-AAAAAA	chr7	14841454	CAAAAA	AAAAAA	4279138	PASS	0	none	0.00125299999999999	0	128	0.00125299999999999
chr7-014841454-CAAAAA-C	chr7	14841454	CAAAAA	C	4279138	PASS	0	none	0	0	128	1e-6
chr7-014841454-CAAAAA-CA	chr7	14841454	CAAAAA	CA	4279138	PASS	0	none	5.2999999999999994e-5	0	128	5.2999999999999994e-5
chr7-014841454-CAAAAA-CAA	chr7	14841454	CAAAAA	CAA	4279138	PASS	0	none	0.07027900000000001	4	128	0.07027900000000001
chr7-014841454-CAAAAA-CAAA	chr7	14841454	CAAAAA	CAAA	4279138	PASS	0	none	0.4591419999999994	76	128	0.4591419999999994
chr7-014841454-CAAAAA-CAAAA	chr7	14841454	CAAAAA	CAAAA	4279138	PASS	0	none	0.160172	24	128	0.160172
chr7-014841454-CAAAAA-CAAAAAA	chr7	14841454	CAAAAA	CAAAAAA	4279138	PASS	0	none	0.004876	2	128	0.004876
chr7-014841454-CAAAAA-CAAAAAAA	chr7	14841454	CAAAAA	CAAAAAAA	4279138	PASS	0	none	1.27e-4	0	128	1.27e-4
chr7-014841454-CAAAAA-CAAAAAAAA	chr7	14841454	CAAAAA	CAAAAAAAA	4279138	PASS	0	none	0	0	128	1e-6
chr7-014841454-CAAAAA-TAAAAA	chr7	14841454	CAAAAA	TAAAAA	4279138	PASS	0	none	0	0	128	1e-6
chr7-014841455-A-*	chr7	14841455	A	*	588	PASS	0	none	0.6602810000000002	89	116	0.6602810000000002
chr7-014841455-A-AAG	chr7	14841455	A	AAG	588	PASS	0	none	2.09e-4	0	116	2.09e-4
chr7-014841455-A-C	chr7	14841455	A	C	588	PASS	0	none	0	0	116	1e-6
chr7-014841456-A-*	chr7	14841456	A	*	323	PASS	0	none	0.5901660000000005	85	118	0.5901660000000005
chr7-014841456-A-C	chr7	14841456	A	C	323	PASS	0	none	2.09e-4	0	118	2.09e-4
chr7-014903212-AGTGTGTGTGTGT-A	chr7	14903212	AGTGTGTGTGTGT	A	24588	PASS	0	none	9e-6	0	0	9e-6
chr7-014903212-AGTGTGTGTGTGT-AGT	chr7	14903212	AGTGTGTGTGTGT	AGT	24588	PASS	0	none	6.999999999999998e-5	0	0	6.999999999999998e-5
chr7-014903212-AGTGTGTGTGTGT-AGTGT	chr7	14903212	AGTGTGTGTGTGT	AGTGT	24588	PASS	0	none	2.500000000000001e-4	0	0	2.500000000000001e-4
chr7-014903212-AGTGTGTGTGTGT-AGTGTGAGTGTGTGTGTGTGT	chr7	14903212	AGTGTGTGTGTGT	AGTGTGAGTGTGTGTGTGTGT	24588	PASS	0	none	9e-6	0	0	9e-6
chr7-014903212-AGTGTGTGTGTGT-AGTGTGT	chr7	14903212	AGTGTGTGTGTGT	AGTGTGT	24588	PASS	0	none	6.780000000000002e-4	0	0	6.780000000000002e-4
chr7-014903212-AGTGTGTGTGTGT-AGTGTGTGT	chr7	14903212	AGTGTGTGTGTGT	AGTGTGTGT	24588	PASS	0	none	0.002506	0	0	0.002506
chr7-014903212-AGTGTGTGTGTGT-AGTGTGTGTGT	chr7	14903212	AGTGTGTGTGTGT	AGTGTGTGTGT	24588	PASS	0	none	5.39e-4	0	0	5.39e-4
chr7-014903212-AGTGTGTGTGTGT-AGTGTGTGTGTGTGT	chr7	14903212	AGTGTGTGTGTGT	AGTGTGTGTGTGTGT	24588	PASS	0	none	0.00139399999999999	0	0	0.00139399999999999
chr7-014903212-AGTGTGTGTGTGT-AGTGTGTGTGTGTGTGT	chr7	14903212	AGTGTGTGTGTGT	AGTGTGTGTGTGTGTGT	24588	PASS	0	none	0.00185999999999999	0	0	0.00185999999999999
chr7-014903212-AGTGTGTGTGTGT-AGTGTGTGTGTGTGTGTGT	chr7	14903212	AGTGTGTGTGTGT	AGTGTGTGTGTGTGTGTGT	24588	PASS	0	none	0.00158999999999999	0	0	0.00158999999999999
chr7-014903212-AGTGTGTGTGTGT-AGTGTGTGTGTGTGTGTGTGT	chr7	14903212	AGTGTGTGTGTGT	AGTGTGTGTGTGTGTGTGTGT	24588	PASS	0	none	9.839999999999994e-4	0	0	9.839999999999994e-4
chr7-014903212-AGTGTGTGTGTGT-AGTGTGTGTGTGTGTGTGTGTGT	chr7	14903212	AGTGTGTGTGTGT	AGTGTGTGTGTGTGTGTGTGTGT	24588	PASS	0	none	6.080000000000004e-4	0	0	6.080000000000004e-4
chr7-014903212-AGTGTGTGTGTGT-AGTGTGTGTGTGTGTGTGTGTGTGT	chr7	14903212	AGTGTGTGTGTGT	AGTGTGTGTGTGTGTGTGTGTGTGT	24588	PASS	0	none	4.940000000000003e-4	0	0	4.940000000000003e-4
chr7-014903212-AGTGTGTGTGTGT-AGTGTGTGTGTGTGTGTGTGTGTGTGT	chr7	14903212	AGTGTGTGTGTGT	AGTGTGTGTGTGTGTGTGTGTGTGTGT	24588	PASS	0	none	2.720000000000003e-4	0	0	2.720000000000003e-4
chr7-014903212-AGTGTGTGTGTGT-AGTGTGTGTGTGTGTGTGTGTGTGTGTGT	chr7	14903212	AGTGTGTGTGTGT	AGTGTGTGTGTGTGTGTGTGTGTGTGTGT	24588	PASS	0	none	9e-6	0	0	9e-6
chr7-014903212-AGTGTGTGTGTGT-AGTGTGTGTGTGTGTGTGTGTGTGTGTGTGTGT	chr7	14903212	AGTGTGTGTGTGT	AGTGTGTGTGTGTGTGTGTGTGTGTGTGTGTGT	24588	PASS	0	none	9e-6	0	0	9e-6
chr7-014903212-AGTGTGTGTGTGT-GGTGTGTGTGTGT	chr7	14903212	AGTGTGTGTGTGT	GGTGTGTGTGTGT	24588	PASS	0	none	9e-6	0	0	9e-6
chr7-014903254-T-TGTG	chr7	14903254	T	TGTG	2286.97	PASS	4.4539e-4	nfe	9.130000000000004e-4	0	0	9.130000000000004e-4
chr7-014903254-T-TGTGTG	chr7	14903254	T	TGTGTG	2286.97	PASS	0.0033635	nfe	3.810000000000003e-4	0	0	0.0033635
chr7-014903254-T-TGTGTGTG	chr7	14903254	T	TGTGTGTG	2286.97	PASS	4.4539e-4	nfe	2.93e-4	0	0	4.4539e-4
chr7-014903254-T-TGTGTGTGTG	chr7	14903254	T	TGTGTGTGTG	2286.97	PASS	0	none	3.150000000000005e-4	0	0	3.150000000000005e-4
chr7-014903254-T-TGTGTGTGTGTG	chr7	14903254	T	TGTGTGTGTGTG	2286.97	PASS	0	none	3.6999999999999985e-5	0	0	3.6999999999999985e-5
chr7-014903254-T-TGTGTGTGTGTGTG	chr7	14903254	T	TGTGTGTGTGTGTG	2286.97	PASS	0	none	3.6999999999999985e-5	0	0	3.6999999999999985e-5
chr7-014985707-T-C	chr7	14985707	T	C	209072	PASS	0.10789	afr	0.05135100000000001	0	0	0.10789
chr7-014985771-T-A	chr7	14985771	T	A	983507	PASS	0.39724	eas	0.193708	0	0	0.39724
chr7-014986000-CTTTTT-*	chr7	14986000	CTTTTT	*	479387	ExcessHet	0	none	6.999999999999998e-5	0	0	6.999999999999998e-5
chr7-014986000-CTTTTT-C	chr7	14986000	CTTTTT	C	479387	ExcessHet	0	none	9e-6	0	0	9e-6
chr7-014986000-CTTTTT-CT	chr7	14986000	CTTTTT	CT	479387	ExcessHet	0	none	6.999999999999998e-5	0	0	6.999999999999998e-5
chr7-014986000-CTTTTT-CTT	chr7	14986000	CTTTTT	CTT	479387	ExcessHet	0	none	0.003259	0	0	0.003259
chr7-014986000-CTTTTT-CTTT	chr7	14986000	CTTTTT	CTTT	479387	ExcessHet	0	none	0.033289	0	0	0.033289
chr7-014986000-CTTTTT-CTTTT	chr7	14986000	CTTTTT	CTTTT	479387	ExcessHet	0	none	0.13615000000000002	0	0	0.13615000000000002
chr7-014986000-CTTTTT-CTTTTTT	chr7	14986000	CTTTTT	CTTTTTT	479387	ExcessHet	0	none	0.03278600000000001	0	0	0.03278600000000001
chr7-014986000-CTTTTT-CTTTTTTT	chr7	14986000	CTTTTT	CTTTTTTT	479387	ExcessHet	0	none	0.00129699999999999	0	0	0.00129699999999999
chr7-014986000-CTTTTT-CTTTTTTTT	chr7	14986000	CTTTTT	CTTTTTTTT	479387	ExcessHet	0	none	2.2000000000000003e-5	0	0	2.2000000000000003e-5
chr7-014986000-CTTTTT-TTTTTT	chr7	14986000	CTTTTT	TTTTTT	479387	ExcessHet	0	none	0.00122499999999999	0	0	0.00122499999999999
chr7-014986127-G-C	chr7	14986127	G	C	188714	PASS	0.23507	afr	0.04688200000000001	0	0	0.23507
chr7-015200269-G-A	chr7	15200269	G	A	1219	PASS	0	none	7.480000000000004e-4	0	0	7.480000000000004e-4
chr7-015200948-A-C	chr7	15200948	A	C	422896	PASS	0.2593	nfe	0.13421400000000003	14	50	0.2593
chr7-015201263-G-A	chr7	15201263	G	A	102787	PASS	0.0082074	mid	0.006318	3	134	0.0082074
chr7-015365366-C-A	chr7	15365366	C	A	26243	PASS	0	none	9e-6	0	96	9e-6
chr7-015365366-C-G	chr7	15365366	C	G	26243	PASS	0.0065039	nfe	0.003521	1	96	0.0065039
chr7-015365380-TAAAAA-*	chr7	15365380	TAAAAA	*	1553079	PASS	0	none	0	0	60	1e-6
chr7-015365380-TAAAAA-AAAAAA	chr7	15365380	TAAAAA	AAAAAA	1553079	PASS	0	none	9e-6	0	60	9e-6
chr7-015365380-TAAAAA-T	chr7	15365380	TAAAAA	T	1553079	PASS	3.253e-5	sas	9e-6	0	60	3.253e-5
chr7-015365380-TAAAAA-TA	chr7	15365380	TAAAAA	TA	1553079	PASS	0	none	0.00142099999999999	0	60	0.00142099999999999
chr7-015365380-TAAAAA-TAA	chr7	15365380	TAAAAA	TAA	1553079	PASS	0	none	0.01511299999999998	0	60	0.01511299999999998
chr7-015365380-TAAAAA-TAAA	chr7	15365380	TAAAAA	TAAA	1553079	PASS	0	none	0.07022900000000001	9	60	0.07022900000000001
chr7-015365380-TAAAAA-TAAAA	chr7	15365380	TAAAAA	TAAAA	1553079	PASS	0	none	0.203036	22	60	0.203036
chr7-015365380-TAAAAA-TAAAAAA	chr7	15365380	TAAAAA	TAAAAAA	1553079	PASS	0	none	0.01529699999999999	3	60	0.01529699999999999
chr7-015365380-TAAAAA-TAAAAAAA	chr7	15365380	TAAAAA	TAAAAAAA	1553079	PASS	0	none	5.170000000000003e-4	0	60	5.170000000000003e-4
chr7-015365380-TAAAAA-TAAAAAAAA	chr7	15365380	TAAAAA	TAAAAAAAA	1553079	PASS	0	none	8.9e-5	0	60	8.9e-5
chr7-015365380-TAAAAA-TAAAAAAAAA	chr7	15365380	TAAAAA	TAAAAAAAAA	1553079	PASS	0	none	1.88e-4	0	60	1.88e-4
chr7-015365380-TAAAAA-TAAAAAAAAAA	chr7	15365380	TAAAAA	TAAAAAAAAAA	1553079	PASS	0	none	2.720000000000003e-4	0	60	2.720000000000003e-4
chr7-015365380-TAAAAA-TAAAAAAAAAAA	chr7	15365380	TAAAAA	TAAAAAAAAAAA	1553079	PASS	0	none	1.0799999999999996e-4	0	60	1.0799999999999996e-4
chr7-015365380-TAAAAA-TAAAAAAAAAAAA	chr7	15365380	TAAAAA	TAAAAAAAAAAAA	1553079	PASS	0	none	1.27e-4	0	60	1.27e-4
chr7-015365380-TAAAAA-TAAAAAAAAAAAAA	chr7	15365380	TAAAAA	TAAAAAAAAAAAAA	1553079	PASS	0	none	8.200000000000003e-4	0	60	8.200000000000003e-4
chr7-015365380-TAAAAA-TAAAAAAAAAAAAAA	chr7	15365380	TAAAAA	TAAAAAAAAAAAAAA	1553079	PASS	0	none	0.002385	0	60	0.002385
chr7-015365380-TAAAAA-TAAAAAAAAAAAAAAA	chr7	15365380	TAAAAA	TAAAAAAAAAAAAAAA	1553079	PASS	0	none	0.003695	0	60	0.003695
chr7-015365380-TAAAAA-TAAAAAAAAAAAAAAAA	chr7	15365380	TAAAAA	TAAAAAAAAAAAAAAAA	1553079	PASS	0	none	0.00677	0	60	0.00677
chr7-015365380-TAAAAA-TAAAAAAAAAAAAAAAAA	chr7	15365380	TAAAAA	TAAAAAAAAAAAAAAAAA	1553079	PASS	0	none	0.01068999999999998	0	60	0.01068999999999998
chr7-015365380-TAAAAA-TAAAAAAAAAAAAAAAAAA	chr7	15365380	TAAAAA	TAAAAAAAAAAAAAAAAAA	1553079	PASS	0	none	0.016715	0	60	0.016715
chr7-015365380-TAAAAA-TAAAAAAAAAAAAAAAAAAA	chr7	15365380	TAAAAA	TAAAAAAAAAAAAAAAAAAA	1553079	PASS	0	none	0.020666	1	60	0.020666
chr7-015365380-TAAAAA-TAAAAAAAAAAAAAAAAAAAA	chr7	15365380	TAAAAA	TAAAAAAAAAAAAAAAAAAAA	1553079	PASS	0	none	0.02254000000000002	1	60	0.02254000000000002
chr7-015365380-TAAAAA-TAAAAAAAAAAAAAAAAAAAAA	chr7	15365380	TAAAAA	TAAAAAAAAAAAAAAAAAAAAA	1553079	PASS	0	none	0.01338299999999999	0	60	0.01338299999999999
chr7-015365380-TAAAAA-TAAAAAAAAAAAAAAAAAAAAAA	chr7	15365380	TAAAAA	TAAAAAAAAAAAAAAAAAAAAAA	1553079	PASS	0	none	0.007157	0	60	0.007157
chr7-015365380-TAAAAA-TAAAAAAAAAAAAAAAAAAAAAAA	chr7	15365380	TAAAAA	TAAAAAAAAAAAAAAAAAAAAAAA	1553079	PASS	0	none	0.00246	0	60	0.00246
chr7-015365380-TAAAAA-TAAAAAAAAAAAAAAAAAAAAAAAA	chr7	15365380	TAAAAA	TAAAAAAAAAAAAAAAAAAAAAAAA	1553079	PASS	0	none	9.859999999999992e-4	0	60	9.859999999999992e-4
chr7-015365380-TAAAAA-TAAAAAAAAAAAAAAAAAAAAAAAAA	chr7	15365380	TAAAAA	TAAAAAAAAAAAAAAAAAAAAAAAAA	1553079	PASS	0	none	5.170000000000003e-4	0	60	5.170000000000003e-4
chr7-015365380-TAAAAA-TAAAAAAAAAAAAAAAAAAAAAAAAAA	chr7	15365380	TAAAAA	TAAAAAAAAAAAAAAAAAAAAAAAAAA	1553079	PASS	0	none	6.560000000000003e-4	0	60	6.560000000000003e-4
chr7-015365380-TAAAAA-TAAAAAAAAAAAAAAAAAAAAAAAAAAA	chr7	15365380	TAAAAA	TAAAAAAAAAAAAAAAAAAAAAAAAAAA	1553079	PASS	0	none	7.960000000000004e-4	0	60	7.960000000000004e-4
chr7-015365380-TAAAAA-TAAAAAAAAAAAAAAAAAAAAAAAAAAAA	chr7	15365380	TAAAAA	TAAAAAAAAAAAAAAAAAAAAAAAAAAAA	1553079	PASS	0	none	7.490000000000004e-4	0	60	7.490000000000004e-4
chr7-015365380-TAAAAA-TAAAAAAAAAAAAAAAAAAAAAAAAAAAAA	chr7	15365380	TAAAAA	TAAAAAAAAAAAAAAAAAAAAAAAAAAAAA	1553079	PASS	0	none	5.4e-4	0	60	5.4e-4
chr7-015365380-TAAAAA-TAAAAAAAAAAAAAAAAAAAAAAAAAAAAAA	chr7	15365380	TAAAAA	TAAAAAAAAAAAAAAAAAAAAAAAAAAAAAA	1553079	PASS	0	none	7.490000000000004e-4	0	60	7.490000000000004e-4
chr7-015365380-TAAAAA-TAAAAAAAAAAAAAAAAAAAAAAAAAAAAAAA	chr7	15365380	TAAAAA	TAAAAAAAAAAAAAAAAAAAAAAAAAAAAAAA	1553079	PASS	0	none	1.27e-4	0	60	1.27e-4
chr7-015365380-TAAAAA-TAAAAAAAAAAAAAAAAAAAAAAAAAAAAAAAA	chr7	15365380	TAAAAA	TAAAAAAAAAAAAAAAAAAAAAAAAAAAAAAAA	1553079	PASS	0	none	2.720000000000003e-4	0	60	2.720000000000003e-4
chr7-015365380-TAAAAA-TAAAAAAAAAAAAAAAAAAAAAAAAAAAAAAAAA	chr7	15365380	TAAAAA	TAAAAAAAAAAAAAAAAAAAAAAAAAAAAAAAAA	1553079	PASS	0	none	6.999999999999998e-5	0	60	6.999999999999998e-5
chr7-015365380-TAAAAA-TAAAAAAAAAAAAAAAAAAAAAAAAAAAAAAAAAA	chr7	15365380	TAAAAA	TAAAAAAAAAAAAAAAAAAAAAAAAAAAAAAAAAA	1553079	PASS	0	none	0	0	60	1e-6
chr7-015365380-TAAAAA-TAAAAAAAAAAAAAAAAAAAAAAAAAAAAAAAAAAA	chr7	15365380	TAAAAA	TAAAAAAAAAAAAAAAAAAAAAAAAAAAAAAAAAAA	1553079	PASS	0	none	9e-6	0	60	9e-6
chr7-015365380-TAAAAA-TAAAAAAAAAAAAAAAAAAAAAAAAAAAAAAAAAAAA	chr7	15365380	TAAAAA	TAAAAAAAAAAAAAAAAAAAAAAAAAAAAAAAAAAAA	1553079	PASS	0	none	5.2999999999999994e-5	0	60	5.2999999999999994e-5
chr7-015365380-TAAAAA-TAAAAAAAAAAAAAAAAAAAAAAAAAAAAAAAAAAAAA	chr7	15365380	TAAAAA	TAAAAAAAAAAAAAAAAAAAAAAAAAAAAAAAAAAAAA	1553079	PASS	0	none	9e-6	0	60	9e-6
chr7-015365380-TAAAAA-TAAAAAAAAAAAAAAAAAAAAAAAAAAAAAAAAAAAAAA	chr7	15365380	TAAAAA	TAAAAAAAAAAAAAAAAAAAAAAAAAAAAAAAAAAAAAA	1553079	PASS	0	none	2.2000000000000003e-5	0	60	2.2000000000000003e-5
chr7-015365380-TAAAAA-TAAAAAAAAAAAAAAAAAAAAAAAAAAAAAAAAAAAAAAA	chr7	15365380	TAAAAA	TAAAAAAAAAAAAAAAAAAAAAAAAAAAAAAAAAAAAAAA	1553079	PASS	0	none	0	0	60	1e-6
chr7-015365380-TAAAAA-TTAAAAAAAAAAAAAAAAA	chr7	15365380	TAAAAA	TTAAAAAAAAAAAAAAAAA	1553079	PASS	0	none	0	0	60	1e-6
chr7-015365380-TAAAAA-TTAAAAAAAAAAAAAAAAAAAAAA	chr7	15365380	TAAAAA	TTAAAAAAAAAAAAAAAAAAAAAA	1553079	PASS	0	none	0	0	60	1e-6
chr7-015365380-TAAAAA-TTAAAAAAAAAAAAAAAAAAAAAAAA	chr7	15365380	TAAAAA	TTAAAAAAAAAAAAAAAAAAAAAAAA	1553079	PASS	0	none	0	0	60	1e-6
chr7-015365380-TAAAAA-TTAAAAAAAAAAAAAAAAAAAAAAAAAAA	chr7	15365380	TAAAAA	TTAAAAAAAAAAAAAAAAAAAAAAAAAAA	1553079	PASS	0	none	0	0	60	1e-6
chr7-015365380-TAAAAA-TTAAAAAAAAAAAAAAAAAAAAAAAAAAAAA	chr7	15365380	TAAAAA	TTAAAAAAAAAAAAAAAAAAAAAAAAAAAAA	1553079	PASS	0	none	0	0	60	1e-6
chr7-015365380-TAAAAA-TTAAAAAAAAAAAAAAAAAAAAAAAAAAAAAAAA	chr7	15365380	TAAAAA	TTAAAAAAAAAAAAAAAAAAAAAAAAAAAAAAAA	1553079	PASS	0	none	0	0	60	1e-6
chr7-015365383-A-*	chr7	15365383	A	*	435	PASS	0	none	0.02161100000000001	0	52	0.02161100000000001
chr7-015365383-A-G	chr7	15365383	A	G	435	PASS	2.74e-6	nfe	1.47e-4	0	52	1.47e-4
chr7-015365396-G-*	chr7	15365396	G	*	34782	PASS	0	none	3.6999999999999985e-5	0	48	3.6999999999999985e-5
chr7-015365396-G-A	chr7	15365396	G	A	34782	PASS	0.009571	sas	0.01429499999999999	0	48	0.01429499999999999
chr7-015365396-G-T	chr7	15365396	G	T	34782	PASS	6.4541e-4	afr	0.00112999999999999	0	48	0.00112999999999999
chr7-015365402-G-A	chr7	15365402	G	A	8453	PASS	7.814e-4	sas	0.004024	0	48	0.004024
chr7-015365402-G-C	chr7	15365402	G	C	8453	PASS	3.81e-6	nfe	0	0	48	3.81e-6
chr7-015365402-G-T	chr7	15365402	G	T	8453	PASS	6.7627e-4	eas	0.00137199999999999	1	48	0.00137199999999999
chr7-015365494-T-*	chr7	15365494	T	*	887.97	PASS	0	none	9e-6	0	134	9e-6
chr7-015365494-T-TA	chr7	15365494	T	TA	887.97	PASS	2.03e-6	nfe	0	1	134	2.03e-6
chr7-015365676-CAT-C	chr7	15365676	CAT	C	624417	PASS	0.058351	amr	0.03617700000000001	8	134	0.058351
chr7-015365676-CAT-GAT	chr7	15365676	CAT	GAT	624417	PASS	0	none	0	0	134	1e-6
chr7-015365757-A-T	chr7	15365757	A	T	4310977	PASS	0.73284	afr	0.4790689999999994	71	134	0.73284
chr7-015365760-T-C	chr7	15365760	T	C	48530	PASS	0.0078066	sas	0.004672	1	134	0.0078066
chr7-015366065-C-A	chr7	15366065	C	A	1043728	PASS	0	none	0	0	134	1e-6
chr7-015366065-C-T	chr7	15366065	C	T	1043728	PASS	0.099566	sas	0.08162600000000002	13	134	0.099566
chr7-015366241-G-T	chr7	15366241	G	T	607673	PASS	0.054765	amr	0.033517	8	134	0.054765
chr7-015366368-A-G	chr7	15366368	A	G	299	PASS	0	none	0	1	134	1e-6
chr7-015385310-A-C	chr7	15385310	A	C	3063929	PASS	0.35675	mid	0.3129339999999997	52	134	0.35675
chr7-015385335-A-C	chr7	15385335	A	C	386	PASS	0	none	0	1	134	1e-6
chr7-015385339-G-T	chr7	15385339	G	T	196	PASS	1.502e-5	nfe	0	1	134	1.502e-5
chr7-015385650-TCTG-*	chr7	15385650	TCTG	*	51376.97	PASS	0	none	0	0	134	1e-6
chr7-015385650-TCTG-T	chr7	15385650	TCTG	T	51376.97	PASS	0.0032677	nfe	0.00224	1	134	0.0032677
chr7-015385652-T-*	chr7	15385652	T	*	501	PASS	0	none	0.002265	1	134	0.002265
chr7-015385652-T-A	chr7	15385652	T	A	501	PASS	3.108e-5	amr	9e-6	0	134	3.108e-5
chr7-015385656-ATTTTTTTT-*	chr7	15385656	ATTTTTTTT	*	909660.97	PASS	0	none	0	0	134	1e-6
chr7-015385656-ATTTTTTTT-A	chr7	15385656	ATTTTTTTT	A	909660.97	PASS	0	none	0	0	134	1e-6
chr7-015385656-ATTTTTTTT-ATTTTTTT	chr7	15385656	ATTTTTTTT	ATTTTTTT	909660.97	PASS	0	none	0.07757800000000002	6	134	0.07757800000000002
chr7-015385656-ATTTTTTTT-ATTTTTTTTT	chr7	15385656	ATTTTTTTT	ATTTTTTTTT	909660.97	PASS	0	none	7.099999999999998e-5	0	134	7.099999999999998e-5
chr7-015387309-T-*	chr7	15387309	T	*	92132	PASS	0	none	0	0	134	1e-6
chr7-015387309-T-C	chr7	15387309	T	C	92132	PASS	0.017265	nfe	0.00828799999999999	1	134	0.017265
chr7-015387331-G-A	chr7	15387331	G	A	6834422	PASS	0.60995	afr	0.5247350000000006	73	134	0.60995
chr7-015387550-A-*	chr7	15387550	A	*	1151	PASS	0	none	0	0	134	1e-6
chr7-015387550-A-T	chr7	15387550	A	T	1151	PASS	0	none	0	1	134	1e-6
chr7-015387551-TA-AA	chr7	15387551	TA	AA	1116173	PASS	0	none	5.2999999999999994e-5	1	134	5.2999999999999994e-5
chr7-015387551-TA-T	chr7	15387551	TA	T	1116173	PASS	3e-7	nfe	2.2000000000000003e-5	0	134	2.2000000000000003e-5
chr7-015387551-TA-TAA	chr7	15387551	TA	TAA	1116173	PASS	0	none	0.077337	5	134	0.077337
chr7-015387551-TA-TAAA	chr7	15387551	TA	TAAA	1116173	PASS	0	none	0	0	134	1e-6
chr7-015387650-C-CAT	chr7	15387650	C	CAT	13204225	PASS	0.9198	afr	0.7317920000000007	97	134	0.9198
chr7-015387650-C-T	chr7	15387650	C	T	13204225	PASS	1.55e-6	nfe	9e-6	0	134	9e-6
chr7-015387684-T-C	chr7	15387684	T	C	903891	PASS	0.42078	afr	0.07578300000000002	6	134	0.42078
chr7-015390612-T-TAA	chr7	15390612	T	TAA	6000.97	PASS	0.0011337	nfe	1.6699999999999994e-4	1	134	0.0011337
chr7-015390634-A-*	chr7	15390634	A	*	5417025	PASS	0	none	0	0	134	1e-6
chr7-015390634-A-C	chr7	15390634	A	C	5417025	PASS	0.42557	mid	0.36788899999999936	58	134	0.42557
chr7-015390672-T-C	chr7	15390672	T	C	2402	PASS	7.3e-7	nfe	5.2999999999999994e-5	1	134	5.2999999999999994e-5
chr7-015390788-TGTAAA-T	chr7	15390788	TGTAAA	T	1316534.97	PASS	0.05622	amr	0.04067800000000002	4	134	0.05622
chr7-015390883-GTCTAT-CTCTAT	chr7	15390883	GTCTAT	CTCTAT	2534	PASS	0	none	5.2999999999999994e-5	1	134	5.2999999999999994e-5
chr7-015390883-GTCTAT-G	chr7	15390883	GTCTAT	G	2534	PASS	0	none	0	0	134	1e-6
chr7-015390974-GT-G	chr7	15390974	GT	G	6250576.97	PASS	0.5998	afr	0.5204060000000007	73	134	0.5998
chr7-015390989-T-C	chr7	15390989	T	C	1199	PASS	0	none	0	1	132	1e-6
chr7-015390989-T-G	chr7	15390989	T	G	1199	PASS	0	none	9e-6	0	132	9e-6
chr7-015418408-C-G	chr7	15418408	C	G	7667388	PASS	0.73676	nfe	0.6917470000000002	93	130	0.73676
chr7-015418408-C-T	chr7	15418408	C	T	7667388	PASS	4.906e-5	sas	0	0	130	4.906e-5
chr7-015418561-T-*	chr7	15418561	T	*	704175	PASS	0	none	9e-6	0	134	9e-6
chr7-015418561-T-C	chr7	15418561	T	C	704175	PASS	0.12689	afr	0.04689300000000001	7	134	0.12689
chr7-015418705-C-T	chr7	15418705	C	T	694771	PASS	0.12463	afr	0.04651900000000002	7	134	0.12463
chr7-015430918-GTTT-G	chr7	15430918	GTTT	G	1964291	PASS	1.3819e-4	sas	5.2999999999999994e-5	0	106	1.3819e-4
chr7-015430918-GTTT-GGTTTTTT	chr7	15430918	GTTT	GGTTTTTT	1964291	PASS	0	none	9e-6	0	106	9e-6
chr7-015430918-GTTT-GT	chr7	15430918	GTTT	GT	1964291	PASS	0	none	0.002714	1	106	0.002714
chr7-015430918-GTTT-GTT	chr7	15430918	GTTT	GTT	1964291	PASS	0	none	0.03357100000000002	2	106	0.03357100000000002
chr7-015430918-GTTT-GTTTT	chr7	15430918	GTTT	GTTTT	1964291	PASS	0	none	0.092072	14	106	0.092072
chr7-015430918-GTTT-GTTTTT	chr7	15430918	GTTT	GTTTTT	1964291	PASS	0	none	0.01190599999999999	0	106	0.01190599999999999
chr7-015430918-GTTT-GTTTTTT	chr7	15430918	GTTT	GTTTTTT	1964291	PASS	0	none	0.004668	0	106	0.004668
chr7-015430918-GTTT-GTTTTTTT	chr7	15430918	GTTT	GTTTTTTT	1964291	PASS	0	none	0.012168	4	106	0.012168
chr7-015430918-GTTT-GTTTTTTTT	chr7	15430918	GTTT	GTTTTTTTT	1964291	PASS	0	none	0.05267400000000002	8	106	0.05267400000000002
chr7-015430918-GTTT-GTTTTTTTTT	chr7	15430918	GTTT	GTTTTTTTTT	1964291	PASS	0	none	0.111178	26	106	0.111178
chr7-015430918-GTTT-GTTTTTTTTTT	chr7	15430918	GTTT	GTTTTTTTTTT	1964291	PASS	0	none	0.049818	6	106	0.049818
chr7-015430918-GTTT-GTTTTTTTTTTT	chr7	15430918	GTTT	GTTTTTTTTTTT	1964291	PASS	0	none	0.01358299999999999	2	106	0.01358299999999999
chr7-015430918-GTTT-GTTTTTTTTTTTT	chr7	15430918	GTTT	GTTTTTTTTTTTT	1964291	PASS	0	none	0.003091	0	106	0.003091
chr7-015430918-GTTT-GTTTTTTTTTTTTT	chr7	15430918	GTTT	GTTTTTTTTTTTTT	1964291	PASS	0	none	0.00113099999999999	0	106	0.00113099999999999
chr7-015430918-GTTT-GTTTTTTTTTTTTTT	chr7	15430918	GTTT	GTTTTTTTTTTTTTT	1964291	PASS	0	none	1.88e-4	0	106	1.88e-4
chr7-015430918-GTTT-GTTTTTTTTTTTTTTT	chr7	15430918	GTTT	GTTTTTTTTTTTTTTT	1964291	PASS	0	none	0	0	106	1e-6
chr7-015430918-GTTT-TTTT	chr7	15430918	GTTT	TTTT	1964291	PASS	0	none	9e-6	0	106	9e-6
chr7-015430919-T-*	chr7	15430919	T	*	44.97	VQSRTrancheINDEL95.00to96.00	0	none	0.03697900000000002	3	84	0.03697900000000002
chr7-015430919-T-TTTTTTG	chr7	15430919	T	TTTTTTG	44.97	VQSRTrancheINDEL95.00to96.00	0	none	0	0	84	1e-6
chr7-015430919-T-TTTTTTTTG	chr7	15430919	T	TTTTTTTTG	44.97	VQSRTrancheINDEL95.00to96.00	0	none	7.099999999999998e-5	0	84	7.099999999999998e-5
chr7-015430920-T-*	chr7	15430920	T	*	115.97	PASS	0	none	0.002941	1	116	0.002941
chr7-015430920-T-TTTTTTTG	chr7	15430920	T	TTTTTTTG	115.97	PASS	3.45e-5	afr	2.2000000000000003e-5	0	116	3.45e-5
chr7-015430933-TGAGGA-T	chr7	15430933	TGAGGA	T	6681.97	VQSRTrancheINDEL99.50to99.90	0	none	9e-6	0	132	9e-6
chr7-015430933-TGAGGA-TA	chr7	15430933	TGAGGA	TA	6681.97	VQSRTrancheINDEL99.50to99.90	0	none	5.2999999999999994e-5	0	132	5.2999999999999994e-5
chr7-015430933-TGAGGA-TAGGA	chr7	15430933	TGAGGA	TAGGA	6681.97	VQSRTrancheINDEL99.50to99.90	0	none	9e-6	0	132	9e-6
chr7-015430933-TGAGGA-TGA	chr7	15430933	TGAGGA	TGA	6681.97	VQSRTrancheINDEL99.50to99.90	0	none	3.6999999999999985e-5	0	132	3.6999999999999985e-5
chr7-015430933-TGAGGA-TGGA	chr7	15430933	TGAGGA	TGGA	6681.97	VQSRTrancheINDEL99.50to99.90	0	none	0.00105999999999999	1	132	0.00105999999999999
chr7-015430933-TGAGGA-TTTTTTTAGAGGA	chr7	15430933	TGAGGA	TTTTTTTAGAGGA	6681.97	VQSRTrancheINDEL99.50to99.90	0	none	9e-6	0	132	9e-6
chr7-015430933-TGAGGA-TTTTTTTTAGAGGA	chr7	15430933	TGAGGA	TTTTTTTTAGAGGA	6681.97	VQSRTrancheINDEL99.50to99.90	0	none	3.6999999999999985e-5	0	132	3.6999999999999985e-5
chr7-015430933-TGAGGA-TTTTTTTTGGAGGA	chr7	15430933	TGAGGA	TTTTTTTTGGAGGA	6681.97	VQSRTrancheINDEL99.50to99.90	0	none	2.2000000000000003e-5	0	132	2.2000000000000003e-5
chr7-015430933-TGAGGA-TTTTTTTTGGGAGGA	chr7	15430933	TGAGGA	TTTTTTTTGGGAGGA	6681.97	VQSRTrancheINDEL99.50to99.90	0	none	0	0	132	1e-6
chr7-015430933-TGAGGA-TTTTTTTTTAGAGGA	chr7	15430933	TGAGGA	TTTTTTTTTAGAGGA	6681.97	VQSRTrancheINDEL99.50to99.90	0	none	3.6999999999999985e-5	0	132	3.6999999999999985e-5
chr7-015430933-TGAGGA-TTTTTTTTTGGAGGA	chr7	15430933	TGAGGA	TTTTTTTTTGGAGGA	6681.97	VQSRTrancheINDEL99.50to99.90	0	none	0	0	132	1e-6
chr7-015430933-TGAGGA-TTTTTTTTTTAGAGGA	chr7	15430933	TGAGGA	TTTTTTTTTTAGAGGA	6681.97	VQSRTrancheINDEL99.50to99.90	0	none	0	0	132	1e-6
chr7-015430933-TGAGGA-TTTTTTTTTTGGAGGA	chr7	15430933	TGAGGA	TTTTTTTTTTGGAGGA	6681.97	VQSRTrancheINDEL99.50to99.90	0	none	5.2999999999999994e-5	0	132	5.2999999999999994e-5
chr7-015430933-TGAGGA-TTTTTTTTTTTGGAGGA	chr7	15430933	TGAGGA	TTTTTTTTTTTGGAGGA	6681.97	VQSRTrancheINDEL99.50to99.90	0	none	0	0	132	1e-6
chr7-015430933-TGAGGA-TTTTTTTTTTTGGGAGGA	chr7	15430933	TGAGGA	TTTTTTTTTTTGGGAGGA	6681.97	VQSRTrancheINDEL99.50to99.90	0	none	0	0	132	1e-6
chr7-015430934-GAGGAA-*	chr7	15430934	GAGGAA	*	51632	VQSRTrancheINDEL99.50to99.90	0	none	0.00137299999999999	1	84	0.00137299999999999
chr7-015430934-GAGGAA-AAGGAA	chr7	15430934	GAGGAA	AAGGAA	51632	VQSRTrancheINDEL99.50to99.90	0	none	0	0	84	1e-6
chr7-015430934-GAGGAA-G	chr7	15430934	GAGGAA	G	51632	VQSRTrancheINDEL99.50to99.90	0	none	0	0	84	1e-6
chr7-015430934-GAGGAA-GGGAA	chr7	15430934	GAGGAA	GGGAA	51632	VQSRTrancheINDEL99.50to99.90	0	none	2.2999999999999995e-4	0	84	2.2999999999999995e-4
chr7-015430934-GAGGAA-TAGGAA	chr7	15430934	GAGGAA	TAGGAA	51632	VQSRTrancheINDEL99.50to99.90	0	none	0.01525399999999999	0	84	0.01525399999999999
chr7-015430935-A-*	chr7	15430935	A	*	8806	VQSRTrancheINDEL99.50to99.90	0	none	0.00154399999999999	0	84	0.00154399999999999
chr7-015430935-A-ATTTTTTT	chr7	15430935	A	ATTTTTTT	8806	VQSRTrancheINDEL99.50to99.90	0	none	0	0	84	1e-6
chr7-015430935-A-ATTTTTTTT	chr7	15430935	A	ATTTTTTTT	8806	VQSRTrancheINDEL99.50to99.90	0	none	9e-6	0	84	9e-6
chr7-015430935-A-ATTTTTTTTTT	chr7	15430935	A	ATTTTTTTTTT	8806	VQSRTrancheINDEL99.50to99.90	0	none	0	0	84	1e-6
chr7-015430935-A-ATTTTTTTTTTT	chr7	15430935	A	ATTTTTTTTTTT	8806	VQSRTrancheINDEL99.50to99.90	0	none	0	1	84	1e-6
chr7-015430935-A-G	chr7	15430935	A	G	8806	VQSRTrancheINDEL99.50to99.90	4.326e-5	sas	2.9400000000000004e-4	0	84	2.9400000000000004e-4
chr7-015430935-A-T	chr7	15430935	A	T	8806	VQSRTrancheINDEL99.50to99.90	0.0079039	nfe	0.004947	1	84	0.0079039
chr7-015430943-G-A	chr7	15430943	G	A	1889	VQSRTrancheSNP99.80to99.90	1.0185e-4	sas	7.500000000000004e-4	0	110	7.500000000000004e-4
chr7-015430943-G-T	chr7	15430943	G	T	1889	VQSRTrancheSNP99.80to99.90	7.4664e-4	nfe	4.500000000000005e-4	0	110	7.4664e-4
chr7-015544979-G-A	chr7	15544979	G	A	1708010	PASS	0.36337	sas	0.21234300000000003	25	134	0.36337
chr7-015560112-T-C	chr7	15560112	T	C	3667	PASS	2.3464e-4	amr	2.2999999999999995e-4	1	134	2.3464e-4
chr7-015560120-G-A	chr7	15560120	G	A	41225	PASS	0.0028469	nfe	0.00139899999999999	2	134	0.0028469
chr7-015560120-G-C	chr7	15560120	G	C	41225	PASS	0.0042298	afr	6.800000000000003e-4	0	134	0.0042298
chr7-015561784-T-TAA	chr7	15561784	T	TAA	70020.97	PASS	0.0052946	nfe	0.003018	1	134	0.0052946
chr7-015561985-G-A	chr7	15561985	G	A	72500	PASS	0.13984	eas	0.00867799999999999	1	134	0.13984
chr7-015562060-C-A	chr7	15562060	C	A	3614	PASS	3.4858e-4	nfe	1.27e-4	0	126	3.4858e-4
chr7-015562060-C-G	chr7	15562060	C	G	3614	PASS	0	none	2.2000000000000003e-5	0	126	2.2000000000000003e-5
chr7-015562060-C-T	chr7	15562060	C	T	3614	PASS	0.0050412	eas	1.88e-4	2	126	0.0050412
chr7-015611533-G-T	chr7	15611533	G	T	8072	PASS	0.17768	nfe	0.006192	0	0	0.17768
chr7-015611974-C-G	chr7	15611974	C	G	148232	PASS	0.07361	nfe	0.04301000000000001	1	8	0.07361
chr7-015612145-C-T	chr7	15612145	C	T	6503125	PASS	0.8263	eas	0.5601790000000001	100	132	0.8263
chr7-015612276-A-C	chr7	15612276	A	C	11690809	PASS	0.0015985	amr	3.3800000000000046e-4	0	134	0.0015985
chr7-015612276-A-T	chr7	15612276	A	T	11690809	PASS	0.67863	nfe	0.5989110000000006	102	134	0.67863
chr7-015612443-T-C	chr7	15612443	T	C	1663317	PASS	1.174e-5	nfe	1.27e-4	1	134	1.27e-4
chr7-015612443-T-G	chr7	15612443	T	G	1663317	PASS	0.43161	eas	0.02921200000000002	0	134	0.43161
chr7-015612718-C-G	chr7	15612718	C	G	12792	PASS	0.0027081	eas	3.3800000000000046e-4	1	134	0.0027081
chr7-015626605-C-T	chr7	15626605	C	T	4645267	PASS	0.82786	eas	0.55339	102	134	0.82786
chr7-015626733-T-C	chr7	15626733	T	C	50483	PASS	0.0091929	mid	0.003245	1	134	0.0091929
chr7-015686172-ATGGTGGTGGTGGTGGTGG-*	chr7	15686172	ATGGTGGTGGTGGTGGTGG	*	48758953.97	ExcessHet	0	none	0	0	122	1e-6
chr7-015686172-ATGGTGGTGGTGGTGGTGG-A	chr7	15686172	ATGGTGGTGGTGGTGGTGG	A	48758953.97	ExcessHet	1.059e-5	nfe	9e-6	0	122	1.059e-5
chr7-015686172-ATGGTGGTGGTGGTGGTGG-ATGG	chr7	15686172	ATGGTGGTGGTGGTGGTGG	ATGG	48758953.97	ExcessHet	0	none	9e-6	0	122	9e-6
chr7-015686172-ATGGTGGTGGTGGTGGTGG-ATGGTGG	chr7	15686172	ATGGTGGTGGTGGTGGTGG	ATGGTGG	48758953.97	ExcessHet	0	none	7.270000000000005e-4	0	122	7.270000000000005e-4
chr7-015686172-ATGGTGGTGGTGGTGGTGG-ATGGTGGTGGTGG	chr7	15686172	ATGGTGGTGGTGGTGGTGG	ATGGTGGTGGTGG	48758953.97	ExcessHet	0	none	0.06239900000000001	6	122	0.06239900000000001
chr7-015686172-ATGGTGGTGGTGGTGGTGG-ATGGTGGTGGTGGTGG	chr7	15686172	ATGGTGGTGGTGGTGGTGG	ATGGTGGTGGTGGTGG	48758953.97	ExcessHet	0	none	0.5438500000000007	78	122	0.5438500000000007
chr7-015686172-ATGGTGGTGGTGGTGGTGG-ATGGTGGTGGTGGTGGTGGTGG	chr7	15686172	ATGGTGGTGGTGGTGGTGG	ATGGTGGTGGTGGTGGTGGTGG	48758953.97	ExcessHet	0	none	5.2999999999999994e-5	0	122	5.2999999999999994e-5
chr7-015686173-TGG-*	chr7	15686173	TGG	*	6584.97	VQSRTrancheINDEL97.00to99.00	0	none	0.608785	92	132	0.608785
chr7-015686173-TGG-T	chr7	15686173	TGG	T	6584.97	VQSRTrancheINDEL97.00to99.00	0	none	0	0	132	1e-6
chr7-015686176-TG-*	chr7	15686176	TG	*	2449.97	PASS	0	none	0.12721200000000002	20	74	0.12721200000000002
chr7-015686176-TG-T	chr7	15686176	TG	T	2449.97	PASS	0	none	0	0	74	1e-6
chr7-015686194-TGGTG-T	chr7	15686194	TGGTG	T	239863.97	VQSRTrancheINDEL95.00to96.00	0	none	0	0	134	1e-6
chr7-015686194-TGGTG-TTG	chr7	15686194	TGGTG	TTG	239863.97	VQSRTrancheINDEL95.00to96.00	0	none	0.002967	1	134	0.002967
chr7-015686197-TG-*	chr7	15686197	TG	*	239254.97	VQSRTrancheINDEL95.00to96.00	0	none	0	0	134	1e-6
chr7-015686197-TG-T	chr7	15686197	TG	T	239254.97	VQSRTrancheINDEL95.00to96.00	0.0067839	nfe	0.002967	1	134	0.0067839
chr7-015686441-G-A	chr7	15686441	G	A	19063093	PASS	0.82129	afr	0.5974230000000007	90	134	0.82129
chr7-015686474-T-C	chr7	15686474	T	C	93408	PASS	0.013642	mid	0.003448	1	134	0.013642
chr7-015686492-AT-A	chr7	15686492	AT	A	11991460	PASS	0.0025664	sas	0.01906700000000002	0	128	0.01906700000000002
chr7-015686492-AT-ATT	chr7	15686492	AT	ATT	11991460	PASS	0	none	0.12699600000000005	23	128	0.12699600000000005
chr7-015686492-AT-ATTT	chr7	15686492	AT	ATTT	11991460	PASS	0	none	0.37074699999999944	51	128	0.37074699999999944
chr7-015686492-AT-ATTTT	chr7	15686492	AT	ATTTT	11991460	PASS	0	none	0.04395100000000001	6	128	0.04395100000000001
chr7-015686492-AT-ATTTTT	chr7	15686492	AT	ATTTTT	11991460	PASS	0	none	0.01450999999999999	2	128	0.01450999999999999
chr7-015686492-AT-ATTTTTTT	chr7	15686492	AT	ATTTTTTT	11991460	PASS	0	none	0	0	128	1e-6
chr7-015686492-AT-TT	chr7	15686492	AT	TT	11991460	PASS	0	none	0	0	128	1e-6
chr7-015686504-A-*	chr7	15686504	A	*	15758099	PASS	0	none	9e-6	0	134	9e-6
chr7-015686504-A-C	chr7	15686504	A	C	15758099	PASS	0.81952	afr	0.5827530000000004	90	134	0.81952
chr7-015686597-G-C	chr7	15686597	G	C	104347	PASS	0.0094608	nfe	0.00813199999999999	1	134	0.0094608
chr7-015686672-A-G	chr7	15686672	A	G	394341	PASS	0.11037	afr	0.047613	7	134	0.11037
chr7-015686748-C-G	chr7	15686748	C	G	2136954	PASS	0	none	2.2000000000000003e-5	0	108	2.2000000000000003e-5
chr7-015686748-C-T	chr7	15686748	C	T	2136954	PASS	0.77793	eas	0.4887319999999995	74	108	0.77793
chr7-015701342-G-A	chr7	15701342	G	A	58673	PASS	0.0095634	nfe	0.005236	1	134	0.0095634
chr7-016090707-C-A	chr7	16090707	C	A	76327	PASS	0.62079	nfe	0.055531	0	0	0.62079
chr7-016091635-C-T	chr7	16091635	C	T	15331950	PASS	0.91441	amr	0.8275920000000001	112	134	0.91441
chr7-016091661-G-A	chr7	16091661	G	A	1036626	PASS	0.0032045	afr	7.099999999999998e-5	0	134	0.0032045
chr7-016091661-G-C	chr7	16091661	G	C	1036626	PASS	0.059987	nfe	0.05234000000000002	4	134	0.059987
chr7-016091845-C-T	chr7	16091845	C	T	143582	PASS	0.021632	nfe	0.01146999999999998	2	134	0.021632
chr7-016209273-CTTTTTT-*	chr7	16209273	CTTTTTT	*	522428	PASS	0	none	0	0	0	1e-6
chr7-016209273-CTTTTTT-C	chr7	16209273	CTTTTTT	C	522428	PASS	1.7079e-4	sas	1.47e-4	0	0	1.7079e-4
chr7-016209273-CTTTTTT-CT	chr7	16209273	CTTTTTT	CT	522428	PASS	0	none	6.780000000000002e-4	0	0	6.780000000000002e-4
chr7-016209273-CTTTTTT-CTT	chr7	16209273	CTTTTTT	CTT	522428	PASS	0	none	0.002556	0	0	0.002556
chr7-016209273-CTTTTTT-CTTCTTTTTTTTTTTTTTTTTTTTTTTTTTT	chr7	16209273	CTTTTTT	CTTCTTTTTTTTTTTTTTTTTTTTTTTTTTT	522428	PASS	0	none	9e-6	0	0	9e-6
chr7-016209273-CTTTTTT-CTTT	chr7	16209273	CTTTTTT	CTTT	522428	PASS	0	none	0.006321	0	0	0.006321
chr7-016209273-CTTTTTT-CTTTT	chr7	16209273	CTTTTTT	CTTTT	522428	PASS	0	none	0.01897400000000002	0	0	0.01897400000000002
chr7-016209273-CTTTTTT-CTTTTT	chr7	16209273	CTTTTTT	CTTTTT	522428	PASS	0	none	0.06379300000000002	0	0	0.06379300000000002
chr7-016209273-CTTTTTT-CTTTTTCTTTTTTTTTTTTTTTT	chr7	16209273	CTTTTTT	CTTTTTCTTTTTTTTTTTTTTTT	522428	PASS	0	none	0	0	0	1e-6
chr7-016209273-CTTTTTT-CTTTTTTT	chr7	16209273	CTTTTTT	CTTTTTTT	522428	PASS	0	none	0.03458800000000001	0	0	0.03458800000000001
chr7-016209273-CTTTTTT-CTTTTTTTT	chr7	16209273	CTTTTTT	CTTTTTTTT	522428	PASS	0	none	0.01205499999999999	0	0	0.01205499999999999
chr7-016209273-CTTTTTT-CTTTTTTTTT	chr7	16209273	CTTTTTT	CTTTTTTTTT	522428	PASS	0	none	0.002656	0	0	0.002656
chr7-016209273-CTTTTTT-CTTTTTTTTTT	chr7	16209273	CTTTTTT	CTTTTTTTTTT	522428	PASS	0	none	4.480000000000004e-4	0	0	4.480000000000004e-4
chr7-016209273-CTTTTTT-CTTTTTTTTTTT	chr7	16209273	CTTTTTT	CTTTTTTTTTTT	522428	PASS	0	none	2.2899999999999996e-4	0	0	2.2899999999999996e-4
chr7-016209273-CTTTTTT-CTTTTTTTTTTTT	chr7	16209273	CTTTTTT	CTTTTTTTTTTTT	522428	PASS	0	none	9e-6	0	0	9e-6
chr7-016209273-CTTTTTT-CTTTTTTTTTTTTT	chr7	16209273	CTTTTTT	CTTTTTTTTTTTTT	522428	PASS	0	none	8.9e-5	0	0	8.9e-5
chr7-016209273-CTTTTTT-CTTTTTTTTTTTTTT	chr7	16209273	CTTTTTT	CTTTTTTTTTTTTTT	522428	PASS	0	none	1.27e-4	0	0	1.27e-4
chr7-016209273-CTTTTTT-CTTTTTTTTTTTTTTT	chr7	16209273	CTTTTTT	CTTTTTTTTTTTTTTT	522428	PASS	0	none	3.6999999999999985e-5	0	0	3.6999999999999985e-5
chr7-016209273-CTTTTTT-CTTTTTTTTTTTTTTTT	chr7	16209273	CTTTTTT	CTTTTTTTTTTTTTTTT	522428	PASS	0	none	8.9e-5	0	0	8.9e-5
chr7-016209273-CTTTTTT-CTTTTTTTTTTTTTTTTT	chr7	16209273	CTTTTTT	CTTTTTTTTTTTTTTTTT	522428	PASS	0	none	2.500000000000001e-4	0	0	2.500000000000001e-4
chr7-016209273-CTTTTTT-CTTTTTTTTTTTTTTTTTT	chr7	16209273	CTTTTTT	CTTTTTTTTTTTTTTTTTT	522428	PASS	0	none	1.6699999999999994e-4	0	0	1.6699999999999994e-4
chr7-016209273-CTTTTTT-CTTTTTTTTTTTTTTTTTTT	chr7	16209273	CTTTTTT	CTTTTTTTTTTTTTTTTTTT	522428	PASS	0	none	6.540000000000003e-4	0	0	6.540000000000003e-4
chr7-016209273-CTTTTTT-CTTTTTTTTTTTTTTTTTTTT	chr7	16209273	CTTTTTT	CTTTTTTTTTTTTTTTTTTTT	522428	PASS	0	none	4.940000000000003e-4	0	0	4.940000000000003e-4
chr7-016209273-CTTTTTT-CTTTTTTTTTTTTTTTTTTTTT	chr7	16209273	CTTTTTT	CTTTTTTTTTTTTTTTTTTTTT	522428	PASS	0	none	0.00100799999999999	0	0	0.00100799999999999
chr7-016209273-CTTTTTT-CTTTTTTTTTTTTTTTTTTTTTT	chr7	16209273	CTTTTTT	CTTTTTTTTTTTTTTTTTTTTTT	522428	PASS	0	none	0.00168799999999999	0	0	0.00168799999999999
chr7-016209273-CTTTTTT-CTTTTTTTTTTTTTTTTTTTTTTT	chr7	16209273	CTTTTTT	CTTTTTTTTTTTTTTTTTTTTTTT	522428	PASS	0	none	0.003032	0	0	0.003032
chr7-016209273-CTTTTTT-CTTTTTTTTTTTTTTTTTTTTTTTT	chr7	16209273	CTTTTTT	CTTTTTTTTTTTTTTTTTTTTTTTT	522428	PASS	0	none	0.005448	0	0	0.005448
chr7-016209273-CTTTTTT-CTTTTTTTTTTTTTTTTTTTTTTTTT	chr7	16209273	CTTTTTT	CTTTTTTTTTTTTTTTTTTTTTTTTT	522428	PASS	0	none	0.00591	0	0	0.00591
chr7-016209273-CTTTTTT-CTTTTTTTTTTTTTTTTTTTTTTTTTT	chr7	16209273	CTTTTTT	CTTTTTTTTTTTTTTTTTTTTTTTTTT	522428	PASS	0	none	0.005217	0	0	0.005217
chr7-016209273-CTTTTTT-CTTTTTTTTTTTTTTTTTTTTTTTTTTT	chr7	16209273	CTTTTTT	CTTTTTTTTTTTTTTTTTTTTTTTTTTT	522428	PASS	0	none	0.004808	0	0	0.004808
chr7-016209273-CTTTTTT-CTTTTTTTTTTTTTTTTTTTTTTTTTTTT	chr7	16209273	CTTTTTT	CTTTTTTTTTTTTTTTTTTTTTTTTTTTT	522428	PASS	0	none	0.001959	0	0	0.001959
chr7-016209273-CTTTTTT-CTTTTTTTTTTTTTTTTTTTTTTTTTTTTT	chr7	16209273	CTTTTTT	CTTTTTTTTTTTTTTTTTTTTTTTTTTTTT	522428	PASS	0	none	0.00100799999999999	0	0	0.00100799999999999
chr7-016209273-CTTTTTT-CTTTTTTTTTTTTTTTTTTTTTTTTTTTTTT	chr7	16209273	CTTTTTT	CTTTTTTTTTTTTTTTTTTTTTTTTTTTTTT	522428	PASS	0	none	2.93e-4	0	0	2.93e-4
chr7-016209273-CTTTTTT-CTTTTTTTTTTTTTTTTTTTTTTTTTTTTTTT	chr7	16209273	CTTTTTT	CTTTTTTTTTTTTTTTTTTTTTTTTTTTTTTT	522428	PASS	0	none	8.9e-5	0	0	8.9e-5
chr7-016209273-CTTTTTT-CTTTTTTTTTTTTTTTTTTTTTTTTTTTTTTTT	chr7	16209273	CTTTTTT	CTTTTTTTTTTTTTTTTTTTTTTTTTTTTTTTT	522428	PASS	0	none	9e-6	0	0	9e-6
chr7-016209273-CTTTTTT-CTTTTTTTTTTTTTTTTTTTTTTTTTTTTTTTTT	chr7	16209273	CTTTTTT	CTTTTTTTTTTTTTTTTTTTTTTTTTTTTTTTTT	522428	PASS	0	none	0	0	0	1e-6
chr7-016209273-CTTTTTT-CTTTTTTTTTTTTTTTTTTTTTTTTTTTTTTTTTTT	chr7	16209273	CTTTTTT	CTTTTTTTTTTTTTTTTTTTTTTTTTTTTTTTTTTT	522428	PASS	0	none	0	0	0	1e-6
chr7-016209273-CTTTTTT-TTTTTTT	chr7	16209273	CTTTTTT	TTTTTTT	522428	PASS	0	none	0.002756	0	0	0.002756
chr7-016215977-A-*	chr7	16215977	A	*	6567774	PASS	0	none	0	0	134	1e-6
chr7-016215977-A-T	chr7	16215977	A	T	6567774	PASS	0.70096	amr	0.6307710000000004	89	134	0.70096
chr7-016216488-G-A	chr7	16216488	G	A	57274	PASS	0.016145	nfe	0.00911799999999998	1	22	0.016145
chr7-016216488-G-C	chr7	16216488	G	C	57274	PASS	1.155e-5	nfe	9e-6	0	22	1.155e-5
chr7-016216488-G-T	chr7	16216488	G	T	57274	PASS	0.03234	eas	8.420000000000002e-4	0	22	0.03234
chr7-016216531-G-A	chr7	16216531	G	A	1523906	PASS	0.39574	nfe	0.2778029999999996	1	2	0.39574
chr7-016216551-C-A	chr7	16216551	C	A	52627	VQSRTrancheSNP99.80to99.90	0	none	2.2000000000000003e-5	0	2	2.2000000000000003e-5
chr7-016216551-C-T	chr7	16216551	C	T	52627	VQSRTrancheSNP99.80to99.90	0.048816	afr	0.01153299999999998	0	2	0.048816
chr7-016216582-G-A	chr7	16216582	G	A	799215	PASS	0.45555	sas	0.16981300000000002	0	0	0.45555
chr7-016216582-G-C	chr7	16216582	G	C	799215	PASS	0	none	9e-6	0	0	9e-6
chr7-016216654-T-*	chr7	16216654	T	*	841903	PASS	0	none	2.2000000000000003e-5	0	0	2.2000000000000003e-5
chr7-016216654-T-C	chr7	16216654	T	C	841903	PASS	0.58703	amr	0.3398429999999994	0	0	0.58703
chr7-016216659-C-T	chr7	16216659	C	T	45283	VQSRTrancheSNP99.80to99.90	0.025674	nfe	0.01905300000000001	0	0	0.025674
chr7-016216680-A-G	chr7	16216680	A	G	801351	PASS	0.62345	amr	0.3256309999999996	0	0	0.62345
chr7-016216680-A-T	chr7	16216680	A	T	801351	PASS	0	none	1.6699999999999994e-4	0	0	1.6699999999999994e-4
chr7-016258809-T-C	chr7	16258809	T	C	9271371	PASS	0.92427	afr	0.7260780000000004	98	134	0.92427
chr7-016258813-T-*	chr7	16258813	T	*	5381866	PASS	0	none	9e-6	0	134	9e-6
chr7-016258813-T-G	chr7	16258813	T	G	5381866	PASS	0.52672	amr	0.4238729999999997	65	134	0.52672
chr7-016258873-CAT-C	chr7	16258873	CAT	C	2152057.97	PASS	0.16757	sas	0.11744500000000002	21	134	0.16757
chr7-016259126-T-*	chr7	16259126	T	*	23136	PASS	0	none	1.27e-4	0	134	1.27e-4
chr7-016259126-T-G	chr7	16259126	T	G	23136	PASS	0.010209	sas	0.002165	1	134	0.010209
chr7-016259141-A-AT	chr7	16259141	A	AT	7827590.97	PASS	0.92202	afr	0.7305460000000006	98	134	0.92202
chr7-016277197-A-T	chr7	16277197	A	T	100954	PASS	0.34158	nfe	0.07262400000000001	0	0	0.34158
chr7-016278002-T-C	chr7	16278002	T	C	1111723	PASS	0.23209	afr	0.07247900000000002	7	130	0.23209
chr7-016278042-T-C	chr7	16278042	T	C	2056006	PASS	0.33707	afr	0.11383700000000002	13	132	0.33707
chr7-016278234-TAA-*	chr7	16278234	TAA	*	1080931	ExcessHet	0	none	1.0799999999999996e-4	0	86	1.0799999999999996e-4
chr7-016278234-TAA-AAA	chr7	16278234	TAA	AAA	1080931	ExcessHet	0	none	0.00137299999999999	0	86	0.00137299999999999
chr7-016278234-TAA-T	chr7	16278234	TAA	T	1080931	ExcessHet	5.766e-5	amr	7.030000000000006e-4	0	86	7.030000000000006e-4
chr7-016278234-TAA-TA	chr7	16278234	TAA	TA	1080931	ExcessHet	0	none	0.216294	23	86	0.216294
chr7-016278234-TAA-TAAA	chr7	16278234	TAA	TAAA	1080931	ExcessHet	0	none	0.07758400000000003	7	86	0.07758400000000003
chr7-016278234-TAA-TAAAA	chr7	16278234	TAA	TAAAA	1080931	ExcessHet	0	none	2.09e-4	0	86	2.09e-4
chr7-016308434-T-A	chr7	16308434	T	A	5911566	PASS	0	none	0	0	134	1e-6
chr7-016308434-T-C	chr7	16308434	T	C	5911566	PASS	0.60205	afr	0.45894599999999935	69	134	0.60205
chr7-016308466-A-C	chr7	16308466	A	C	3085165	PASS	0.39643	afr	0.197946	27	134	0.39643
chr7-016308470-G-A	chr7	16308470	G	A	4584	PASS	3.9717e-4	nfe	1.27e-4	1	134	3.9717e-4
chr7-016308637-AAAC-A	chr7	16308637	AAAC	A	827856.97	PASS	0.0017167	eas	0.001966	0	134	0.001966
chr7-016308637-AAAC-AAACAAC	chr7	16308637	AAAC	AAACAAC	827856.97	PASS	0	none	0.03269300000000001	4	134	0.03269300000000001
chr7-016308637-AAAC-AAACAACAAC	chr7	16308637	AAAC	AAACAACAAC	827856.97	PASS	0	none	0	0	134	1e-6
chr7-016405934-A-G	chr7	16405934	A	G	182276	PASS	0.045904	afr	0.01008499999999999	1	134	0.045904
chr7-016406048-A-T	chr7	16406048	A	T	12300234	PASS	0.62921	afr	0.42606299999999975	65	134	0.62921
chr7-016406188-G-A	chr7	16406188	G	A	1071825	PASS	0.044749	nfe	0.02128900000000002	6	134	0.044749
chr7-016406462-A-T	chr7	16406462	A	T	7983205	PASS	0.7354	afr	0.42095199999999966	66	134	0.7354
chr7-016406474-A-G	chr7	16406474	A	G	56088	PASS	0.011421	sas	0.002515	1	134	0.011421
chr7-016421268-T-C	chr7	16421268	T	C	4283520	PASS	0	none	0	0	134	1e-6
chr7-016421268-T-G	chr7	16421268	T	G	4283520	PASS	0.33031	sas	0.215444	45	134	0.33031
chr7-016421467-T-C	chr7	16421467	T	C	4877362	PASS	0.98879	eas	0.4124459999999997	0	0	0.98879
chr7-016461981-C-T	chr7	16461981	C	T	177887	PASS	0.48954	nfe	0.09394700000000002	0	0	0.48954
chr7-016462222-A-C	chr7	16462222	A	C	40823	PASS	0.012359	nfe	0.00855899999999998	3	72	0.012359
chr7-016462765-T-C	chr7	16462765	T	C	585507	PASS	0.014013	nfe	0.01173199999999999	5	134	0.014013
chr7-016464260-G-A	chr7	16464260	G	A	38267	PASS	0.052979	amr	0.00152199999999999	1	134	0.052979
chr7-016464307-C-G	chr7	16464307	C	G	4947942	PASS	0.24501	amr	0.18883500000000003	24	134	0.24501
chr7-016465316-C-G	chr7	16465316	C	G	8450989	PASS	0.61359	nfe	0.543675	84	134	0.61359
chr7-016465429-GAA-G	chr7	16465429	GAA	G	9492571.97	ExcessHet	0.29392	afr	0.089627	8	126	0.29392
chr7-016465429-GAA-GA	chr7	16465429	GAA	GA	9492571.97	ExcessHet	0	none	0.25712399999999974	34	126	0.25712399999999974
chr7-016465429-GAA-GAAA	chr7	16465429	GAA	GAAA	9492571.97	ExcessHet	0	none	0.143396	18	126	0.143396
chr7-016465429-GAA-GAAAA	chr7	16465429	GAA	GAAAA	9492571.97	ExcessHet	0	none	7.500000000000004e-4	0	126	7.500000000000004e-4
chr7-016465655-G-A	chr7	16465655	G	A	2789	PASS	4.55e-6	nfe	9e-6	1	134	9e-6
chr7-016465716-T-C	chr7	16465716	T	C	33956921	PASS	0.9296	amr	0.8568220000000005	115	134	0.9296
chr7-016526766-T-A	chr7	16526766	T	A	10004778	PASS	0	none	0	0	134	1e-6
chr7-016526766-T-G	chr7	16526766	T	G	10004778	PASS	0.99008	eas	0.7297060000000005	99	134	0.99008
chr7-016526962-G-A	chr7	16526962	G	A	528	PASS	0	none	0	1	134	1e-6
chr7-016527020-C-G	chr7	16527020	C	G	2956156	PASS	0.13466	eas	0.09431600000000002	10	134	0.13466
chr7-016527045-A-G	chr7	16527045	A	G	60774	PASS	0.003098	nfe	0.00179199999999999	1	134	0.003098
chr7-016532348-A-G	chr7	16532348	A	G	6758791	PASS	0.60697	eas	0.43974499999999994	63	134	0.60697
chr7-016532351-C-A	chr7	16532351	C	A	6720153	PASS	0.017705	afr	0.002339	0	134	0.017705
chr7-016532351-C-G	chr7	16532351	C	G	6720153	PASS	0.60769	eas	0.43704099999999985	63	134	0.60769
chr7-016532383-C-T	chr7	16532383	C	T	1329586	PASS	0.21414	eas	0.09165900000000002	14	134	0.21414
chr7-016532426-C-G	chr7	16532426	C	G	8868794	PASS	6.57e-6	nfe	0	0	134	6.57e-6
chr7-016532426-C-T	chr7	16532426	C	T	8868794	PASS	0.6103	eas	0.446425	63	134	0.6103
chr7-016532692-T-A	chr7	16532692	T	A	1017939	PASS	0.12671	afr	0.06586900000000001	12	132	0.12671
chr7-016532751-TAAA-*	chr7	16532751	TAAA	*	8037428	ExcessHet	0	none	1.0799999999999996e-4	0	94	1.0799999999999996e-4
chr7-016532751-TAAA-AAAA	chr7	16532751	TAAA	AAAA	8037428	ExcessHet	0	none	7.500000000000004e-4	0	94	7.500000000000004e-4
chr7-016532751-TAAA-T	chr7	16532751	TAAA	T	8037428	ExcessHet	2.1959e-4	amr	4.270000000000005e-4	0	94	4.270000000000005e-4
chr7-016532751-TAAA-TA	chr7	16532751	TAAA	TA	8037428	ExcessHet	0	none	0.11648400000000002	8	94	0.11648400000000002
chr7-016532751-TAAA-TAA	chr7	16532751	TAAA	TAA	8037428	ExcessHet	0	none	0.5934740000000005	54	94	0.5934740000000005
chr7-016532751-TAAA-TAAAA	chr7	16532751	TAAA	TAAAA	8037428	ExcessHet	0	none	0.006802	1	94	0.006802
chr7-016532751-TAAA-TAAAAA	chr7	16532751	TAAA	TAAAAA	8037428	ExcessHet	0	none	0	0	94	1e-6
chr7-016532752-A-*	chr7	16532752	A	*	2770	PASS	0	none	0.6905610000000001	68	100	0.6905610000000001
chr7-016532752-A-T	chr7	16532752	A	T	2770	PASS	0.28851	eas	5.2999999999999994e-5	0	100	0.28851
chr7-016532753-A-*	chr7	16532753	A	*	858	PASS	0	none	0.208724	22	76	0.208724
chr7-016532753-A-T	chr7	16532753	A	T	858	PASS	6.1357e-4	amr	2.2000000000000003e-5	0	76	6.1357e-4
chr7-016532849-T-A	chr7	16532849	T	A	1731523	PASS	0.19746	nfe	0.17446600000000004	23	104	0.19746
chr7-016537608-ATT-A	chr7	16537608	ATT	A	81549.97	ExcessHet	1.269e-5	sas	4.270000000000005e-4	0	132	4.270000000000005e-4
chr7-016537608-ATT-AT	chr7	16537608	ATT	AT	81549.97	ExcessHet	0	none	0.01822400000000001	2	132	0.01822400000000001
chr7-016537608-ATT-ATTT	chr7	16537608	ATT	ATTT	81549.97	ExcessHet	0	none	0.054074	2	132	0.054074
chr7-016537608-ATT-ATTTT	chr7	16537608	ATT	ATTTT	81549.97	ExcessHet	0	none	3.3800000000000046e-4	0	132	3.3800000000000046e-4
chr7-016537608-ATT-ATTTTT	chr7	16537608	ATT	ATTTTT	81549.97	ExcessHet	0	none	1.27e-4	0	132	1.27e-4
chr7-016537608-ATT-ATTTTTT	chr7	16537608	ATT	ATTTTTT	81549.97	ExcessHet	0	none	8.9e-5	0	132	8.9e-5
chr7-016537608-ATT-ATTTTTTT	chr7	16537608	ATT	ATTTTTTT	81549.97	ExcessHet	0	none	3.6999999999999985e-5	0	132	3.6999999999999985e-5
chr7-016537608-ATT-ATTTTTTTT	chr7	16537608	ATT	ATTTTTTTT	81549.97	ExcessHet	0	none	5.2999999999999994e-5	0	132	5.2999999999999994e-5
chr7-016537608-ATT-ATTTTTTTTT	chr7	16537608	ATT	ATTTTTTTTT	81549.97	ExcessHet	0	none	0	0	132	1e-6
chr7-016537608-ATT-ATTTTTTTTTTTTTTTTTTTTATTTTTTTTTTTTTTTTTTT	chr7	16537608	ATT	ATTTTTTTTTTTTTTTTTTTTATTTTTTTTTTTTTTTTTTT	81549.97	ExcessHet	0	none	0	0	132	1e-6
chr7-016537609-T-*	chr7	16537609	T	*	547	PASS	0	none	0.01883	2	130	0.01883
chr7-016537609-T-A	chr7	16537609	T	A	547	PASS	1.1e-6	nfe	5.2999999999999994e-5	0	130	5.2999999999999994e-5
chr7-016537751-G-A	chr7	16537751	G	A	9712359	PASS	0.99022	eas	0.7522110000000005	99	134	0.99022
chr7-016537846-CAT-C	chr7	16537846	CAT	C	4127.97	PASS	5.0848e-4	mid	8.69e-4	1	132	8.69e-4
chr7-016537846-CAT-CATAT	chr7	16537846	CAT	CATAT	4127.97	PASS	0	none	6.570000000000002e-4	0	132	6.570000000000002e-4
chr7-016557233-A-G	chr7	16557233	A	G	129269	PASS	0.11473	eas	0.029975	4	92	0.11473
chr7-016557489-T-C	chr7	16557489	T	C	1016164	PASS	0.36	afr	0.164606	31	132	0.36
chr7-016557549-A-G	chr7	16557549	A	G	748614	PASS	0.35292	afr	0.146789	29	120	0.35292
chr7-016558837-AT-A	chr7	16558837	AT	A	254.97	PASS	3.542e-5	nfe	0	1	134	3.542e-5
chr7-016559030-G-A	chr7	16559030	G	A	8959065	PASS	0.92248	afr	0.7600100000000007	101	130	0.92248
chr7-016566164-A-C	chr7	16566164	A	C	23138	PASS	0	none	0	0	134	1e-6
chr7-016566164-A-G	chr7	16566164	A	G	23138	PASS	0.0053904	mid	0.002841	1	134	0.0053904
chr7-016566193-G-*	chr7	16566193	G	*	5442909	PASS	0	none	0	0	134	1e-6
chr7-016566193-G-A	chr7	16566193	G	A	5442909	PASS	0.85845	afr	0.6120660000000001	83	134	0.85845
chr7-016566236-ATTTT-A	chr7	16566236	ATTTT	A	5342006	PASS	0	none	0	0	134	1e-6
chr7-016566236-ATTTT-ATTTTT	chr7	16566236	ATTTT	ATTTTT	5342006	PASS	0	none	0.6162620000000002	83	134	0.6162620000000002
chr7-016566236-ATTTT-ATTTTTT	chr7	16566236	ATTTT	ATTTTTT	5342006	PASS	0	none	0.00161999999999999	0	134	0.00161999999999999
chr7-016566236-ATTTT-TTTTT	chr7	16566236	ATTTT	TTTTT	5342006	PASS	0	none	0	0	134	1e-6
chr7-016566397-G-A	chr7	16566397	G	A	8013	PASS	7.0881e-4	nfe	2.7300000000000035e-4	1	134	7.0881e-4
chr7-016566459-G-*	chr7	16566459	G	*	596157	PASS	0	none	0	0	134	1e-6
chr7-016566459-G-A	chr7	16566459	G	A	596157	PASS	0.086662	eas	0.05442400000000002	5	134	0.086662
chr7-016566459-G-T	chr7	16566459	G	T	596157	PASS	0	none	9e-6	0	134	9e-6
chr7-016567285-A-G	chr7	16567285	A	G	4129885	PASS	0.66385	sas	0.48209899999999944	76	134	0.66385
chr7-016567334-G-A	chr7	16567334	G	A	32784	PASS	0.027927	afr	0.00264	1	134	0.027927
chr7-016567551-GTA-*	chr7	16567551	GTA	*	17561	VQSRTrancheINDEL99.90to99.95	0	none	4.720000000000004e-4	0	84	4.720000000000004e-4
chr7-016567551-GTA-ATA	chr7	16567551	GTA	ATA	17561	VQSRTrancheINDEL99.90to99.95	0	none	3.8200000000000034e-4	0	84	3.8200000000000034e-4
chr7-016567551-GTA-CTA	chr7	16567551	GTA	CTA	17561	VQSRTrancheINDEL99.90to99.95	0	none	9e-6	0	84	9e-6
chr7-016567551-GTA-G	chr7	16567551	GTA	G	17561	VQSRTrancheINDEL99.90to99.95	0	none	0	0	84	1e-6
chr7-016567551-GTA-GAAATA	chr7	16567551	GTA	GAAATA	17561	VQSRTrancheINDEL99.90to99.95	0	none	5.2999999999999994e-5	0	84	5.2999999999999994e-5
chr7-016567551-GTA-GAATA	chr7	16567551	GTA	GAATA	17561	VQSRTrancheINDEL99.90to99.95	0	none	0	0	84	1e-6
chr7-016567551-GTA-GATA	chr7	16567551	GTA	GATA	17561	VQSRTrancheINDEL99.90to99.95	0	none	7.099999999999998e-5	0	84	7.099999999999998e-5
chr7-016567551-GTA-GCTA	chr7	16567551	GTA	GCTA	17561	VQSRTrancheINDEL99.90to99.95	0	none	0	0	84	1e-6
chr7-016567551-GTA-TTA	chr7	16567551	GTA	TTA	17561	VQSRTrancheINDEL99.90to99.95	0	none	0.01051499999999999	7	84	0.01051499999999999
chr7-016567552-TAAAAA-*	chr7	16567552	TAAAAA	*	1861053	ExcessHet	0	none	1.6699999999999994e-4	0	116	1.6699999999999994e-4
chr7-016567552-TAAAAA-AAAAAA	chr7	16567552	TAAAAA	AAAAAA	1861053	ExcessHet	0	none	0.00108399999999999	0	116	0.00108399999999999
chr7-016567552-TAAAAA-T	chr7	16567552	TAAAAA	T	1861053	ExcessHet	1.573e-5	sas	3.6999999999999985e-5	0	116	3.6999999999999985e-5
chr7-016567552-TAAAAA-TA	chr7	16567552	TAAAAA	TA	1861053	ExcessHet	0	none	2.7300000000000035e-4	0	116	2.7300000000000035e-4
chr7-016567552-TAAAAA-TAA	chr7	16567552	TAAAAA	TAA	1861053	ExcessHet	0	none	0.00193999999999999	0	116	0.00193999999999999
chr7-016567552-TAAAAA-TAAA	chr7	16567552	TAAAAA	TAAA	1861053	ExcessHet	0	none	0.00812799999999999	1	116	0.00812799999999999
chr7-016567552-TAAAAA-TAAAA	chr7	16567552	TAAAAA	TAAAA	1861053	ExcessHet	0	none	0.04815000000000002	5	116	0.04815000000000002
chr7-016567552-TAAAAA-TAAAAAA	chr7	16567552	TAAAAA	TAAAAAA	1861053	ExcessHet	0	none	0.29218499999999953	46	116	0.29218499999999953
chr7-016567552-TAAAAA-TAAAAAAA	chr7	16567552	TAAAAA	TAAAAAAA	1861053	ExcessHet	0	none	0.07756700000000002	12	116	0.07756700000000002
chr7-016567552-TAAAAA-TAAAAAAAA	chr7	16567552	TAAAAA	TAAAAAAAA	1861053	ExcessHet	0	none	0.01432199999999999	0	116	0.01432199999999999
chr7-016567552-TAAAAA-TAAAAAAAAA	chr7	16567552	TAAAAA	TAAAAAAAAA	1861053	ExcessHet	0	none	0.002539	0	116	0.002539
chr7-016567552-TAAAAA-TAAAAAAAAAA	chr7	16567552	TAAAAA	TAAAAAAAAAA	1861053	ExcessHet	0	none	5.180000000000002e-4	0	116	5.180000000000002e-4
chr7-016567552-TAAAAA-TAAAAAAAAAAA	chr7	16567552	TAAAAA	TAAAAAAAAAAA	1861053	ExcessHet	0	none	1.27e-4	0	116	1.27e-4
chr7-016567552-TAAAAA-TAAAAAAAAAAAA	chr7	16567552	TAAAAA	TAAAAAAAAAAAA	1861053	ExcessHet	0	none	9e-6	0	116	9e-6
chr7-016567552-TAAAAA-TAAAAAAAAAAAAAA	chr7	16567552	TAAAAA	TAAAAAAAAAAAAAA	1861053	ExcessHet	0	none	0	0	116	1e-6
chr7-016567552-TAAAAA-TAAAAAAAAAAAAAAAAAAAAAAAATTAAAATATTAATAAAAAA	chr7	16567552	TAAAAA	TAAAAAAAAAAAAAAAAAAAAAAAATTAAAATATTAATAAAAAA	1861053	ExcessHet	0	none	0	0	116	1e-6
chr7-016567552-TAAAAA-TTAAAAAA	chr7	16567552	TAAAAA	TTAAAAAA	1861053	ExcessHet	0	none	9e-6	0	116	9e-6
chr7-016567553-A-*	chr7	16567553	A	*	178	PASS	0	none	0.05942100000000001	7	50	0.05942100000000001
chr7-016567553-A-T	chr7	16567553	A	T	178	PASS	1.136e-5	nfe	1.47e-4	0	50	1.47e-4
chr7-016567554-A-*	chr7	16567554	A	*	218	VQSRTrancheINDEL96.00to97.00	0	none	0.01080899999999998	1	106	0.01080899999999998
chr7-016567554-A-AT	chr7	16567554	A	AT	218	VQSRTrancheINDEL96.00to97.00	0	none	0	0	106	1e-6
chr7-016567554-A-T	chr7	16567554	A	T	218	VQSRTrancheINDEL96.00to97.00	0	none	2.2000000000000003e-5	0	106	2.2000000000000003e-5
chr7-016567570-C-*	chr7	16567570	C	*	14194	PASS	0	none	1.0799999999999996e-4	0	104	1.0799999999999996e-4
chr7-016567570-C-A	chr7	16567570	C	A	14194	PASS	0.0097632	sas	0.01140799999999998	2	104	0.01140799999999998
chr7-016567570-C-T	chr7	16567570	C	T	14194	PASS	0	none	0	0	104	1e-6
chr7-016567574-T-*	chr7	16567574	T	*	808	PASS	0	none	8.450000000000003e-4	0	126	8.450000000000003e-4
chr7-016567574-T-A	chr7	16567574	T	A	808	PASS	6.584e-5	sas	4.720000000000004e-4	0	126	4.720000000000004e-4
chr7-016567574-T-G	chr7	16567574	T	G	808	PASS	0	none	0	0	126	1e-6
chr7-016567580-G-*	chr7	16567580	G	*	3801	PASS	0	none	8.9e-5	0	112	8.9e-5
chr7-016567580-G-A	chr7	16567580	G	A	3801	PASS	3.197e-5	sas	5.2999999999999994e-5	0	112	5.2999999999999994e-5
chr7-016567580-G-C	chr7	16567580	G	C	3801	PASS	0	none	9e-6	0	112	9e-6
chr7-016567580-G-T	chr7	16567580	G	T	3801	PASS	0.0010587	eas	0.003954	0	112	0.003954
chr7-016567590-C-A	chr7	16567590	C	A	737	PASS	1.4804e-4	amr	7.500000000000004e-4	1	114	7.500000000000004e-4
chr7-016567692-C-T	chr7	16567692	C	T	5441823	PASS	0.89805	afr	0.5917060000000005	85	132	0.89805
chr7-016581303-A-ATTGCTTTTTTTCTGACG	chr7	16581303	A	ATTGCTTTTTTTCTGACG	4323926	PASS	0	none	0	0	134	1e-6
chr7-016581303-A-G	chr7	16581303	A	G	4323926	PASS	0.6545	afr	0.3976749999999993	48	134	0.6545
chr7-016583828-G-A	chr7	16583828	G	A	307340	PASS	0.021893	nfe	0.01456499999999999	4	134	0.021893
chr7-016583889-T-G	chr7	16583889	T	G	9688915	PASS	0.46444	afr	0.3725909999999995	45	134	0.46444
chr7-016584067-G-A	chr7	16584067	G	A	9285008	PASS	0.26537	sas	0.193471	25	134	0.26537
chr7-016584067-G-T	chr7	16584067	G	T	9285008	PASS	0.0013742	mid	9.640000000000004e-4	0	134	0.0013742
chr7-016584188-G-C	chr7	16584188	G	C	58137	PASS	0.004094	nfe	0.00113199999999999	1	134	0.004094
chr7-016584790-T-C	chr7	16584790	T	C	598609	PASS	0.023942	nfe	0.01732900000000001	4	134	0.023942
chr7-016584913-G-A	chr7	16584913	G	A	386303	PASS	0.16364	eas	0.01094699999999999	1	134	0.16364
chr7-016585015-G-A	chr7	16585015	G	A	1214396	PASS	0.042271	amr	0.02785800000000001	9	134	0.042271
chr7-016585205-GT-G	chr7	16585205	GT	G	2584945.97	PASS	0.19374	eas	0.06397200000000003	5	134	0.19374
chr7-016585206-T-*	chr7	16585206	T	*	3151	PASS	0	none	0.06397200000000003	5	134	0.06397200000000003
chr7-016585206-T-C	chr7	16585206	T	C	3151	PASS	2.5967e-4	eas	0	0	134	2.5967e-4
chr7-016585492-C-A	chr7	16585492	C	A	4573	PASS	0	none	0	0	134	1e-6
chr7-016585492-C-T	chr7	16585492	C	T	4573	PASS	1.116e-5	nfe	0	1	134	1.116e-5
chr7-016585540-G-C	chr7	16585540	G	C	17238642	PASS	1.4244e-4	eas	5.2999999999999994e-5	0	134	1.4244e-4
chr7-016585540-G-T	chr7	16585540	G	T	17238642	PASS	0.8134	afr	0.4364729999999999	58	134	0.8134
chr7-016585992-A-C	chr7	16585992	A	C	6545417	PASS	0.18418	nfe	0.14490700000000004	19	134	0.18418
chr7-016586424-C-A	chr7	16586424	C	A	4975	PASS	3.8956e-4	nfe	3.6999999999999985e-5	1	134	3.8956e-4
chr7-016586482-C-T	chr7	16586482	C	T	348374	PASS	0.031124	afr	0.01335699999999998	4	134	0.031124
chr7-016586531-G-C	chr7	16586531	G	C	2415452	PASS	0.18616	nfe	0.13938999999999999	19	134	0.18616
chr7-016586585-G-A	chr7	16586585	G	A	5862614	PASS	0	none	0	0	130	1e-6
chr7-016586585-G-T	chr7	16586585	G	T	5862614	PASS	0.54087	eas	0.3567429999999998	51	130	0.54087
chr7-016586801-GAA-CAA	chr7	16586801	GAA	CAA	449	VQSRTrancheINDEL95.00to96.00	0	none	9e-6	0	28	9e-6
chr7-016586801-GAA-G	chr7	16586801	GAA	G	449	VQSRTrancheINDEL95.00to96.00	1.1399e-4	eas	1.6699999999999994e-4	0	28	1.6699999999999994e-4
chr7-016586802-AAAGGGCC-*	chr7	16586802	AAAGGGCC	*	5294	VQSRTrancheINDEL99.50to99.90	0	none	1.6699999999999994e-4	0	8	1.6699999999999994e-4
chr7-016586802-AAAGGGCC-A	chr7	16586802	AAAGGGCC	A	5294	VQSRTrancheINDEL99.50to99.90	0	none	6.780000000000002e-4	0	8	6.780000000000002e-4
chr7-016586802-AAAGGGCC-CAAGGGCC	chr7	16586802	AAAGGGCC	CAAGGGCC	5294	VQSRTrancheINDEL99.50to99.90	0	none	0	0	8	1e-6
chr7-016586802-AAAGGGCC-GAAGGGCC	chr7	16586802	AAAGGGCC	GAAGGGCC	5294	VQSRTrancheINDEL99.50to99.90	0	none	0.00331	0	8	0.00331
chr7-016586802-AAAGGGCC-TAAGGGCC	chr7	16586802	AAAGGGCC	TAAGGGCC	5294	VQSRTrancheINDEL99.50to99.90	0	none	1.87e-4	0	8	1.87e-4
chr7-016586803-A-*	chr7	16586803	A	*	3581947	PASS	0	none	9.130000000000004e-4	0	10	9.130000000000004e-4
chr7-016586803-A-C	chr7	16586803	A	C	3581947	PASS	0	none	9e-6	0	10	9e-6
chr7-016586803-A-G	chr7	16586803	A	G	3581947	PASS	0.79226	afr	0.4579419999999994	4	10	0.79226
chr7-016586804-A-*	chr7	16586804	A	*	3582566	PASS	0	none	6.780000000000002e-4	0	10	6.780000000000002e-4
chr7-016586804-A-AGGGGGG	chr7	16586804	A	AGGGGGG	3582566	PASS	0	none	0	0	10	1e-6
chr7-016586804-A-C	chr7	16586804	A	C	3582566	PASS	0	none	0	0	10	1e-6
chr7-016586804-A-G	chr7	16586804	A	G	3582566	PASS	0.79197	afr	0.4580229999999994	4	10	0.79197
chr7-016586806-G-*	chr7	16586806	G	*	96.97	VQSRTrancheINDEL95.00to96.00	0	none	6.550000000000003e-4	0	8	6.550000000000003e-4
chr7-016586806-G-GGA	chr7	16586806	G	GGA	96.97	VQSRTrancheINDEL95.00to96.00	0	none	9e-6	0	8	9e-6
chr7-016586806-G-GGT	chr7	16586806	G	GGT	96.97	VQSRTrancheINDEL95.00to96.00	0	none	2.2000000000000003e-5	0	8	2.2000000000000003e-5
chr7-016586809-C-*	chr7	16586809	C	*	1521	VQSRTrancheSNP99.80to99.90	0	none	6.550000000000003e-4	0	6	6.550000000000003e-4
chr7-016586809-C-A	chr7	16586809	C	A	1521	VQSRTrancheSNP99.80to99.90	0	none	0	0	6	1e-6
chr7-016586809-C-G	chr7	16586809	C	G	1521	VQSRTrancheSNP99.80to99.90	2.4592e-4	sas	0.00107999999999999	0	6	0.00107999999999999
chr7-016586809-C-T	chr7	16586809	C	T	1521	VQSRTrancheSNP99.80to99.90	0	none	0	0	6	1e-6
chr7-016586814-C-A	chr7	16586814	C	A	234	PASS	9.07e-6	nfe	9e-6	0	4	9.07e-6
chr7-016586814-C-G	chr7	16586814	C	G	234	PASS	0	none	1.87e-4	0	4	1.87e-4
chr7-016586814-C-T	chr7	16586814	C	T	234	PASS	0	none	9e-6	0	4	9e-6
chr7-016586815-TG-GG	chr7	16586815	TG	GG	2863	VQSRTrancheINDEL99.50to99.90	0	none	0.002681	0	6	0.002681
chr7-016586815-TG-T	chr7	16586815	TG	T	2863	VQSRTrancheINDEL99.50to99.90	0	none	2.2000000000000003e-5	0	6	2.2000000000000003e-5
chr7-016586825-C-A	chr7	16586825	C	A	1857735	PASS	0	none	9e-6	0	4	9e-6
chr7-016586825-C-G	chr7	16586825	C	G	1857735	PASS	0.60976	sas	0.3325839999999998	1	4	0.60976
chr7-016586825-C-T	chr7	16586825	C	T	1857735	PASS	0	none	0	0	4	1e-6
chr7-016586828-G-C	chr7	16586828	G	C	80	PASS	0	none	0	0	16	1e-6
chr7-016586828-G-T	chr7	16586828	G	T	80	PASS	2.085e-5	nfe	0	0	16	2.085e-5
chr7-016600360-T-C	chr7	16600360	T	C	15346	PASS	0.010043	nfe	0.006631	0	4	0.010043
chr7-016600484-T-C	chr7	16600484	T	C	4118	PASS	0.0023434	nfe	8.920000000000005e-4	1	100	0.0023434
chr7-016600572-T-C	chr7	16600572	T	C	1394055	PASS	0.45004	eas	0.193714	32	134	0.45004
chr7-016600576-G-A	chr7	16600576	G	A	1904345	PASS	0	none	0	0	134	1e-6
chr7-016600576-G-C	chr7	16600576	G	C	1904345	PASS	0.44391	mid	0.29575799999999963	52	134	0.44391
chr7-016600656-G-C	chr7	16600656	G	C	38766	PASS	0.025311	sas	0.0036	2	134	0.025311
chr7-016600675-A-G	chr7	16600675	A	G	2565830	PASS	0.46519	eas	0.22634	32	134	0.46519
chr7-016600733-T-C	chr7	16600733	T	C	12887061	PASS	0.89094	sas	0.7728760000000005	103	134	0.89094
chr7-016600829-G-A	chr7	16600829	G	A	285338	PASS	0.051139	mid	0.01432899999999999	1	134	0.051139
chr7-016600866-G-A	chr7	16600866	G	A	3288649	PASS	0.37559	amr	0.16507300000000005	19	134	0.37559
chr7-016604605-G-A	chr7	16604605	G	A	59455	PASS	0.0079458	nfe	0.006163	1	134	0.0079458
chr7-016604637-C-A	chr7	16604637	C	A	177367	PASS	0.043377	nfe	0.01922800000000001	4	134	0.043377
chr7-016609614-G-A	chr7	16609614	G	A	46309	PASS	0.0026015	nfe	0.002015	1	134	0.0026015
chr7-016609614-G-C	chr7	16609614	G	C	46309	PASS	1.5412e-4	nfe	9e-6	0	134	1.5412e-4
chr7-016609866-T-A	chr7	16609866	T	A	3512988	PASS	0.24947	nfe	0.199752	28	134	0.24947
chr7-016610802-C-G	chr7	16610802	C	G	15243142	PASS	0.83523	eas	0.7070140000000007	94	134	0.83523
chr7-016615762-C-T	chr7	16615762	C	T	6645905	PASS	0.27373	sas	0.18791900000000003	29	134	0.27373
chr7-016615994-T-C	chr7	16615994	T	C	682559	PASS	0.08475	nfe	0.04817400000000002	9	134	0.08475
chr7-016616007-C-T	chr7	16616007	C	T	2801852	PASS	0.25044	mid	0.18875500000000003	29	134	0.25044
chr7-016616037-AGAG-A	chr7	16616037	AGAG	A	10422	PASS	6.317e-4	afr	0.006912	0	128	0.006912
chr7-016616037-AGAG-GGAG	chr7	16616037	AGAG	GGAG	10422	PASS	0	none	9e-6	0	128	9e-6
chr7-016616040-G-*	chr7	16616040	G	*	280	PASS	0	none	0.006911	0	126	0.006911
chr7-016616040-G-A	chr7	16616040	G	A	280	PASS	0	none	0	0	126	1e-6
chr7-016624886-A-AC	chr7	16624886	A	AC	2509872.97	PASS	0.22624	mid	0.199995	28	134	0.22624
chr7-016627116-T-G	chr7	16627116	T	G	3398747	PASS	0.22337	mid	0.200372	28	134	0.22337
chr7-016627134-G-A	chr7	16627134	G	A	3086872	PASS	0.0089401	afr	3.820000000000003e-4	0	134	0.0089401
chr7-016627134-G-C	chr7	16627134	G	C	3086872	PASS	0.22155	mid	0.199914	28	134	0.22155
chr7-016627327-T-C	chr7	16627327	T	C	879164	PASS	0	none	2.2000000000000003e-5	0	134	2.2000000000000003e-5
chr7-016627327-T-G	chr7	16627327	T	G	879164	PASS	0.17617	mid	0.159633	28	134	0.17617
chr7-016636269-T-C	chr7	16636269	T	C	2061372	PASS	0.36732	nfe	0.3001979999999999	17	66	0.36732
chr7-016636282-G-A	chr7	16636282	G	A	877942	PASS	0.14899	nfe	0.14122400000000002	5	44	0.14899
chr7-016636302-CAAAAAAAAAAAAAAAAAA-AAAAAAAAAAAAAAAAAAA	chr7	16636302	CAAAAAAAAAAAAAAAAAA	AAAAAAAAAAAAAAAAAAA	537445	VQSRTrancheINDEL99.50to99.90	0	none	0	0	2	1e-6
chr7-016636302-CAAAAAAAAAAAAAAAAAA-C	chr7	16636302	CAAAAAAAAAAAAAAAAAA	C	537445	VQSRTrancheINDEL99.50to99.90	2.4e-6	nfe	0	0	2	2.4e-6
chr7-016636302-CAAAAAAAAAAAAAAAAAA-CA	chr7	16636302	CAAAAAAAAAAAAAAAAAA	CA	537445	VQSRTrancheINDEL99.50to99.90	0	none	0	0	2	1e-6
chr7-016636302-CAAAAAAAAAAAAAAAAAA-CAA	chr7	16636302	CAAAAAAAAAAAAAAAAAA	CAA	537445	VQSRTrancheINDEL99.50to99.90	0	none	9e-6	0	2	9e-6
chr7-016636302-CAAAAAAAAAAAAAAAAAA-CAAA	chr7	16636302	CAAAAAAAAAAAAAAAAAA	CAAA	537445	VQSRTrancheINDEL99.50to99.90	0	none	2.2000000000000003e-5	0	2	2.2000000000000003e-5
chr7-016636302-CAAAAAAAAAAAAAAAAAA-CAAAAA	chr7	16636302	CAAAAAAAAAAAAAAAAAA	CAAAAA	537445	VQSRTrancheINDEL99.50to99.90	0	none	9e-6	0	2	9e-6
chr7-016636302-CAAAAAAAAAAAAAAAAAA-CAAAAAA	chr7	16636302	CAAAAAAAAAAAAAAAAAA	CAAAAAA	537445	VQSRTrancheINDEL99.50to99.90	0	none	5.2999999999999994e-5	0	2	5.2999999999999994e-5
chr7-016636302-CAAAAAAAAAAAAAAAAAA-CAAAAAAA	chr7	16636302	CAAAAAAAAAAAAAAAAAA	CAAAAAAA	537445	VQSRTrancheINDEL99.50to99.90	0	none	2.2000000000000003e-5	0	2	2.2000000000000003e-5
chr7-016636302-CAAAAAAAAAAAAAAAAAA-CAAAAAAAA	chr7	16636302	CAAAAAAAAAAAAAAAAAA	CAAAAAAAA	537445	VQSRTrancheINDEL99.50to99.90	0	none	2.2000000000000003e-5	0	2	2.2000000000000003e-5
chr7-016636302-CAAAAAAAAAAAAAAAAAA-CAAAAAAAAA	chr7	16636302	CAAAAAAAAAAAAAAAAAA	CAAAAAAAAA	537445	VQSRTrancheINDEL99.50to99.90	0	none	1.0699999999999996e-4	0	2	1.0699999999999996e-4
chr7-016636302-CAAAAAAAAAAAAAAAAAA-CAAAAAAAAAA	chr7	16636302	CAAAAAAAAAAAAAAAAAA	CAAAAAAAAAA	537445	VQSRTrancheINDEL99.50to99.90	0	none	2.08e-4	0	2	2.08e-4
chr7-016636302-CAAAAAAAAAAAAAAAAAA-CAAAAAAAAAAA	chr7	16636302	CAAAAAAAAAAAAAAAAAA	CAAAAAAAAAAA	537445	VQSRTrancheINDEL99.50to99.90	0	none	4.710000000000004e-4	0	2	4.710000000000004e-4
chr7-016636302-CAAAAAAAAAAAAAAAAAA-CAAAAAAAAAAAA	chr7	16636302	CAAAAAAAAAAAAAAAAAA	CAAAAAAAAAAAA	537445	VQSRTrancheINDEL99.50to99.90	0	none	0.00181099999999999	0	2	0.00181099999999999
chr7-016636302-CAAAAAAAAAAAAAAAAAA-CAAAAAAAAAAAAA	chr7	16636302	CAAAAAAAAAAAAAAAAAA	CAAAAAAAAAAAAA	537445	VQSRTrancheINDEL99.50to99.90	0	none	0.007069	0	2	0.007069
chr7-016636302-CAAAAAAAAAAAAAAAAAA-CAAAAAAAAAAAAAA	chr7	16636302	CAAAAAAAAAAAAAAAAAA	CAAAAAAAAAAAAAA	537445	VQSRTrancheINDEL99.50to99.90	0	none	0.01535099999999999	0	2	0.01535099999999999
chr7-016636302-CAAAAAAAAAAAAAAAAAA-CAAAAAAAAAAAAAAA	chr7	16636302	CAAAAAAAAAAAAAAAAAA	CAAAAAAAAAAAAAAA	537445	VQSRTrancheINDEL99.50to99.90	0	none	0.03411200000000001	0	2	0.03411200000000001
chr7-016636302-CAAAAAAAAAAAAAAAAAA-CAAAAAAAAAAAAAAAA	chr7	16636302	CAAAAAAAAAAAAAAAAAA	CAAAAAAAAAAAAAAAA	537445	VQSRTrancheINDEL99.50to99.90	0	none	0.06614300000000002	0	2	0.06614300000000002
chr7-016636302-CAAAAAAAAAAAAAAAAAA-CAAAAAAAAAAAAAAAAA	chr7	16636302	CAAAAAAAAAAAAAAAAAA	CAAAAAAAAAAAAAAAAA	537445	VQSRTrancheINDEL99.50to99.90	0	none	0.08734700000000002	0	2	0.08734700000000002
chr7-016636302-CAAAAAAAAAAAAAAAAAA-CAAAAAAAAAAAAAAAAAAA	chr7	16636302	CAAAAAAAAAAAAAAAAAA	CAAAAAAAAAAAAAAAAAAA	537445	VQSRTrancheINDEL99.50to99.90	0	none	0.06035700000000001	0	2	0.06035700000000001
chr7-016636302-CAAAAAAAAAAAAAAAAAA-CAAAAAAAAAAAAAAAAAAAA	chr7	16636302	CAAAAAAAAAAAAAAAAAA	CAAAAAAAAAAAAAAAAAAAA	537445	VQSRTrancheINDEL99.50to99.90	0	none	0.01942200000000001	0	2	0.01942200000000001
chr7-016636302-CAAAAAAAAAAAAAAAAAA-CAAAAAAAAAAAAAAAAAAAAA	chr7	16636302	CAAAAAAAAAAAAAAAAAA	CAAAAAAAAAAAAAAAAAAAAA	537445	VQSRTrancheINDEL99.50to99.90	0	none	0.00774	0	2	0.00774
chr7-016636302-CAAAAAAAAAAAAAAAAAA-CAAAAAAAAAAAAAAAAAAAAAA	chr7	16636302	CAAAAAAAAAAAAAAAAAA	CAAAAAAAAAAAAAAAAAAAAAA	537445	VQSRTrancheINDEL99.50to99.90	0	none	0.002431	0	2	0.002431
chr7-016636302-CAAAAAAAAAAAAAAAAAA-CAAAAAAAAAAAAAAAAAAAAAAA	chr7	16636302	CAAAAAAAAAAAAAAAAAA	CAAAAAAAAAAAAAAAAAAAAAAA	537445	VQSRTrancheINDEL99.50to99.90	0	none	9.130000000000004e-4	0	2	9.130000000000004e-4
chr7-016636302-CAAAAAAAAAAAAAAAAAA-CAAAAAAAAAAAAAAAAAAAAAAAA	chr7	16636302	CAAAAAAAAAAAAAAAAAA	CAAAAAAAAAAAAAAAAAAAAAAAA	537445	VQSRTrancheINDEL99.50to99.90	0	none	1.47e-4	0	2	1.47e-4
chr7-016636302-CAAAAAAAAAAAAAAAAAA-CAAAAAAAAAAAAAAAAAAAAAAAAA	chr7	16636302	CAAAAAAAAAAAAAAAAAA	CAAAAAAAAAAAAAAAAAAAAAAAAA	537445	VQSRTrancheINDEL99.50to99.90	0	none	2.720000000000003e-4	0	2	2.720000000000003e-4
chr7-016636302-CAAAAAAAAAAAAAAAAAA-CAAAAAAAAAAAAAAAAAAAAAAAAAA	chr7	16636302	CAAAAAAAAAAAAAAAAAA	CAAAAAAAAAAAAAAAAAAAAAAAAAA	537445	VQSRTrancheINDEL99.50to99.90	0	none	2.2000000000000003e-5	0	2	2.2000000000000003e-5
chr7-016636302-CAAAAAAAAAAAAAAAAAA-CAAAAAAAAAAAAAAAAAAAAAAAAAAA	chr7	16636302	CAAAAAAAAAAAAAAAAAA	CAAAAAAAAAAAAAAAAAAAAAAAAAAA	537445	VQSRTrancheINDEL99.50to99.90	0	none	1.0699999999999996e-4	0	2	1.0699999999999996e-4
chr7-016636333-GA-*	chr7	16636333	GA	*	8297	VQSRTrancheINDEL99.95to100.00	0	none	3.6999999999999985e-5	0	58	3.6999999999999985e-5
chr7-016636333-GA-AA	chr7	16636333	GA	AA	8297	VQSRTrancheINDEL99.95to100.00	0	none	0.00178899999999999	0	58	0.00178899999999999
chr7-016636333-GA-G	chr7	16636333	GA	G	8297	VQSRTrancheINDEL99.95to100.00	7.99e-6	nfe	0	0	58	7.99e-6
chr7-016636333-GA-TA	chr7	16636333	GA	TA	8297	VQSRTrancheINDEL99.95to100.00	0	none	1.47e-4	1	58	1.47e-4
chr7-016636334-A-*	chr7	16636334	A	*	108	VQSRTrancheINDEL99.50to99.90	0	none	0	0	84	1e-6
chr7-016636334-A-AAG	chr7	16636334	A	AAG	108	VQSRTrancheINDEL99.50to99.90	9.67e-6	nfe	9e-6	0	84	9.67e-6
chr7-016636334-A-T	chr7	16636334	A	T	108	VQSRTrancheINDEL99.50to99.90	1.0028e-4	nfe	1.0799999999999996e-4	1	84	1.0799999999999996e-4
chr7-016636343-C-A	chr7	16636343	C	A	4130	PASS	0.014603	nfe	0.005301	1	52	0.014603
chr7-016636343-C-T	chr7	16636343	C	T	4130	PASS	0	none	0	0	52	1e-6
chr7-016636345-C-A	chr7	16636345	C	A	2292	VQSRTrancheSNP99.80to99.90	0.007784	nfe	0.002885	0	44	0.007784
chr7-016636345-C-G	chr7	16636345	C	G	2292	VQSRTrancheSNP99.80to99.90	6.72e-6	nfe	0	0	44	6.72e-6
chr7-016636345-C-T	chr7	16636345	C	T	2292	VQSRTrancheSNP99.80to99.90	6.682e-5	nfe	0	0	44	6.682e-5
chr7-016636348-C-A	chr7	16636348	C	A	1501	VQSRTrancheSNP99.80to99.90	0.0040684	nfe	0.00144399999999999	2	36	0.0040684
chr7-016636348-C-G	chr7	16636348	C	G	1501	VQSRTrancheSNP99.80to99.90	6.64e-6	nfe	9e-6	0	36	9e-6
chr7-016636348-C-T	chr7	16636348	C	T	1501	VQSRTrancheSNP99.80to99.90	0	none	0	0	36	1e-6
chr7-016636457-TAAAAA-*	chr7	16636457	TAAAAA	*	2248910	ExcessHet	0	none	0	0	128	1e-6
chr7-016636457-TAAAAA-AAAAAA	chr7	16636457	TAAAAA	AAAAAA	2248910	ExcessHet	0	none	2.09e-4	0	128	2.09e-4
chr7-016636457-TAAAAA-GAAAAA	chr7	16636457	TAAAAA	GAAAAA	2248910	ExcessHet	0	none	0	0	128	1e-6
chr7-016636457-TAAAAA-T	chr7	16636457	TAAAAA	T	2248910	ExcessHet	9.6e-7	nfe	0	0	128	1e-6
chr7-016636457-TAAAAA-TA	chr7	16636457	TAAAAA	TA	2248910	ExcessHet	0	none	8.9e-5	0	128	8.9e-5
chr7-016636457-TAAAAA-TAA	chr7	16636457	TAAAAA	TAA	2248910	ExcessHet	0	none	0.00189099999999999	0	128	0.00189099999999999
chr7-016636457-TAAAAA-TAAA	chr7	16636457	TAAAAA	TAAA	2248910	ExcessHet	0	none	0.026024	1	128	0.026024
chr7-016636457-TAAAAA-TAAAA	chr7	16636457	TAAAAA	TAAAA	2248910	ExcessHet	0	none	0.248747	41	128	0.248747
chr7-016636457-TAAAAA-TAAAAAA	chr7	16636457	TAAAAA	TAAAAAA	2248910	ExcessHet	0	none	0.18902	23	128	0.18902
chr7-016636457-TAAAAA-TAAAAAAA	chr7	16636457	TAAAAA	TAAAAAAA	2248910	ExcessHet	0	none	0.01016199999999999	1	128	0.01016199999999999
chr7-016636457-TAAAAA-TAAAAAAAA	chr7	16636457	TAAAAA	TAAAAAAAA	2248910	ExcessHet	0	none	4.730000000000005e-4	0	128	4.730000000000005e-4
chr7-016636457-TAAAAA-TAAAAAAAAA	chr7	16636457	TAAAAA	TAAAAAAAAA	2248910	ExcessHet	0	none	7.099999999999998e-5	0	128	7.099999999999998e-5
chr7-016636457-TAAAAA-TAAAAAAAAAA	chr7	16636457	TAAAAA	TAAAAAAAAAA	2248910	ExcessHet	0	none	2.2000000000000003e-5	0	128	2.2000000000000003e-5
chr7-016636457-TAAAAA-TAAAAAAAAAAA	chr7	16636457	TAAAAA	TAAAAAAAAAAA	2248910	ExcessHet	0	none	0	0	128	1e-6
chr7-016636458-A-*	chr7	16636458	A	*	259	PASS	0	none	0.27775799999999956	42	96	0.27775799999999956
chr7-016636458-A-C	chr7	16636458	A	C	259	PASS	0	none	0	0	96	1e-6
chr7-016636458-A-G	chr7	16636458	A	G	259	PASS	9.78e-6	nfe	0	0	96	9.78e-6
chr7-016636539-G-C	chr7	16636539	G	C	451570	PASS	0.23848	afr	0.04691900000000001	4	134	0.23848
chr7-016645431-C-A	chr7	16645431	C	A	306103	PASS	0	none	0	0	132	1e-6
chr7-016645431-C-T	chr7	16645431	C	T	306103	PASS	0.05917	afr	0.022319	1	132	0.05917
chr7-016645951-C-G	chr7	16645951	C	G	13108	PASS	0.0057417	nfe	0.003033	0	8	0.0057417
chr7-016665298-T-*	chr7	16665298	T	*	1196843	PASS	0	none	0	0	132	1e-6
chr7-016665298-T-C	chr7	16665298	T	C	1196843	PASS	0.53405	afr	0.094499	8	132	0.53405
chr7-016665308-GAA-*	chr7	16665308	GAA	*	431987	ExcessHet	0	none	0	0	86	1e-6
chr7-016665308-GAA-G	chr7	16665308	GAA	G	431987	ExcessHet	1.9081e-4	nfe	0.004232	0	86	0.004232
chr7-016665308-GAA-GA	chr7	16665308	GAA	GA	431987	ExcessHet	0	none	0.07177700000000002	6	86	0.07177700000000002
chr7-016665308-GAA-GAAA	chr7	16665308	GAA	GAAA	431987	ExcessHet	0	none	0.198495	23	86	0.198495
chr7-016665308-GAA-GAAAA	chr7	16665308	GAA	GAAAA	431987	ExcessHet	0	none	0.004436	0	86	0.004436
chr7-016665308-GAA-GAAAAA	chr7	16665308	GAA	GAAAAA	431987	ExcessHet	0	none	5.2999999999999994e-5	0	86	5.2999999999999994e-5
chr7-016665308-GAA-TAA	chr7	16665308	GAA	TAA	431987	ExcessHet	0	none	0	0	86	1e-6
chr7-016665507-TTGTGTG-T	chr7	16665507	TTGTGTG	T	1603743.97	ExcessHet	2.34e-5	sas	9e-6	0	122	2.34e-5
chr7-016665507-TTGTGTG-TTG	chr7	16665507	TTGTGTG	TTG	1603743.97	ExcessHet	0	none	0.003219	0	122	0.003219
chr7-016665507-TTGTGTG-TTGTG	chr7	16665507	TTGTGTG	TTGTG	1603743.97	ExcessHet	0	none	0.191737	41	122	0.191737
chr7-016665507-TTGTGTG-TTGTGTGTG	chr7	16665507	TTGTGTG	TTGTGTGTG	1603743.97	ExcessHet	0	none	0.02186400000000001	1	122	0.02186400000000001
chr7-016665507-TTGTGTG-TTGTGTGTGTG	chr7	16665507	TTGTGTG	TTGTGTGTGTG	1603743.97	ExcessHet	0	none	0.01042099999999999	0	122	0.01042099999999999
chr7-016665507-TTGTGTG-TTGTGTGTGTGTG	chr7	16665507	TTGTGTG	TTGTGTGTGTGTG	1603743.97	ExcessHet	0	none	8.9e-5	0	122	8.9e-5
chr7-016665507-TTGTGTG-TTGTGTGTGTGTGTG	chr7	16665507	TTGTGTG	TTGTGTGTGTGTGTG	1603743.97	ExcessHet	0	none	0.00284	0	122	0.00284
chr7-016665507-TTGTGTG-TTGTGTGTGTGTGTGTG	chr7	16665507	TTGTGTG	TTGTGTGTGTGTGTGTG	1603743.97	ExcessHet	0	none	3.820000000000003e-4	0	122	3.820000000000003e-4
chr7-016665509-G-*	chr7	16665509	G	*	884	PASS	0	none	0.195462	41	118	0.195462
chr7-016665509-G-A	chr7	16665509	G	A	884	PASS	0	none	9e-6	0	118	9e-6
chr7-016665638-G-A	chr7	16665638	G	A	163216	PASS	0.17177	eas	0.01052899999999999	1	134	0.17177
chr7-016674308-AT-A	chr7	16674308	AT	A	2767341.97	PASS	1.1981e-4	sas	1.88e-4	0	130	1.88e-4
chr7-016674308-AT-ATT	chr7	16674308	AT	ATT	2767341.97	PASS	0	none	0.38836099999999985	51	130	0.38836099999999985
chr7-016674308-AT-ATTT	chr7	16674308	AT	ATTT	2767341.97	PASS	0	none	0.003422	0	130	0.003422
chr7-016674308-AT-ATTTT	chr7	16674308	AT	ATTTT	2767341.97	PASS	0	none	0	0	130	1e-6
chr7-016674365-GTATT-ATATT	chr7	16674365	GTATT	ATATT	188033	PASS	0	none	0	0	134	1e-6
chr7-016674365-GTATT-G	chr7	16674365	GTATT	G	188033	PASS	9.829e-5	sas	7.270000000000004e-4	0	134	7.270000000000004e-4
chr7-016674365-GTATT-GTATTTATT	chr7	16674365	GTATT	GTATTTATT	188033	PASS	0	none	0.01435499999999999	2	134	0.01435499999999999
chr7-016681273-C-G	chr7	16681273	C	G	392	VQSRTrancheSNP99.80to99.90	0	none	0	1	134	1e-6
chr7-016681455-C-G	chr7	16681455	C	G	16205	PASS	0.0016166	nfe	7.740000000000004e-4	1	134	0.0016166
chr7-016682631-A-T	chr7	16682631	A	T	246803	PASS	0.32678	afr	0.041969	2	120	0.32678
chr7-016682728-A-C	chr7	16682728	A	C	2608680	PASS	0.68337	afr	0.29377099999999956	30	132	0.68337
chr7-016682745-G-*	chr7	16682745	G	*	468047	PASS	0	none	0	0	134	1e-6
chr7-016682745-G-A	chr7	16682745	G	A	468047	PASS	0.38441	afr	0.04921500000000001	2	134	0.38441
chr7-016682745-G-T	chr7	16682745	G	T	468047	PASS	4.62e-6	sas	2.2000000000000003e-5	0	134	2.2000000000000003e-5
chr7-016682767-GTT-G	chr7	16682767	GTT	G	550148	ExcessHet	2.37e-6	nfe	2.720000000000003e-4	0	100	2.720000000000003e-4
chr7-016682767-GTT-GT	chr7	16682767	GTT	GT	550148	ExcessHet	0	none	0.02161300000000001	0	100	0.02161300000000001
chr7-016682767-GTT-GTTT	chr7	16682767	GTT	GTTT	550148	ExcessHet	0	none	0.14184200000000002	13	100	0.14184200000000002
chr7-016682767-GTT-GTTTT	chr7	16682767	GTT	GTTTT	550148	ExcessHet	0	none	0.005617	0	100	0.005617
chr7-016682767-GTT-GTTTTT	chr7	16682767	GTT	GTTTTT	550148	ExcessHet	0	none	2.720000000000003e-4	0	100	2.720000000000003e-4
chr7-016682767-GTT-GTTTTTT	chr7	16682767	GTT	GTTTTTT	550148	ExcessHet	0	none	9e-6	0	100	9e-6
chr7-016682767-GTT-GTTTTTTT	chr7	16682767	GTT	GTTTTTTT	550148	ExcessHet	0	none	2.2000000000000003e-5	0	100	2.2000000000000003e-5
chr7-016682767-GTT-GTTTTTTTTTT	chr7	16682767	GTT	GTTTTTTTTTT	550148	ExcessHet	0	none	0	0	100	1e-6
chr7-016682767-GTT-TTT	chr7	16682767	GTT	TTT	550148	ExcessHet	0	none	1.6699999999999994e-4	0	100	1.6699999999999994e-4
chr7-016682869-A-G	chr7	16682869	A	G	13678	PASS	0.016913	afr	0.00113199999999999	1	134	0.016913
chr7-016685761-CT-C	chr7	16685761	CT	C	35113	PASS	2.116e-5	nfe	5.2999999999999994e-5	0	134	5.2999999999999994e-5
chr7-016685761-CT-TT	chr7	16685761	CT	TT	35113	PASS	0	none	0.002716	1	134	0.002716
chr7-016685870-CTTTTTCTTTTTTT-*	chr7	16685870	CTTTTTCTTTTTTT	*	5299	VQSRTrancheINDEL97.00to99.00	0	none	0	0	128	1e-6
chr7-016685870-CTTTTTCTTTTTTT-ATTTTTCTTTTTTT	chr7	16685870	CTTTTTCTTTTTTT	ATTTTTCTTTTTTT	5299	VQSRTrancheINDEL97.00to99.00	0	none	5.2999999999999994e-5	0	128	5.2999999999999994e-5
chr7-016685870-CTTTTTCTTTTTTT-C	chr7	16685870	CTTTTTCTTTTTTT	C	5299	VQSRTrancheINDEL97.00to99.00	0	none	9e-6	0	128	9e-6
chr7-016685870-CTTTTTCTTTTTTT-CTTTTCTTTTTTT	chr7	16685870	CTTTTTCTTTTTTT	CTTTTCTTTTTTT	5299	VQSRTrancheINDEL97.00to99.00	0	none	0	0	128	1e-6
chr7-016685870-CTTTTTCTTTTTTT-CTTTTTCTTTTTTTTTTTTTTTTTTTTTCTTTTTTT	chr7	16685870	CTTTTTCTTTTTTT	CTTTTTCTTTTTTTTTTTTTTTTTTTTTCTTTTTTT	5299	VQSRTrancheINDEL97.00to99.00	0	none	0	0	128	1e-6
chr7-016685870-CTTTTTCTTTTTTT-CTTTTTTCTTTTTTT	chr7	16685870	CTTTTTCTTTTTTT	CTTTTTTCTTTTTTT	5299	VQSRTrancheINDEL97.00to99.00	0	none	3.6999999999999985e-5	0	128	3.6999999999999985e-5
chr7-016685870-CTTTTTCTTTTTTT-CTTTTTTTCTTTTTTT	chr7	16685870	CTTTTTCTTTTTTT	CTTTTTTTCTTTTTTT	5299	VQSRTrancheINDEL97.00to99.00	0	none	0	0	128	1e-6
chr7-016685870-CTTTTTCTTTTTTT-CTTTTTTTTCTTTTTTT	chr7	16685870	CTTTTTCTTTTTTT	CTTTTTTTTCTTTTTTT	5299	VQSRTrancheINDEL97.00to99.00	0	none	0	0	128	1e-6
chr7-016685870-CTTTTTCTTTTTTT-CTTTTTTTTTCTTTTTTT	chr7	16685870	CTTTTTCTTTTTTT	CTTTTTTTTTCTTTTTTT	5299	VQSRTrancheINDEL97.00to99.00	0	none	9e-6	0	128	9e-6
chr7-016685870-CTTTTTCTTTTTTT-CTTTTTTTTTTCTTTTTTT	chr7	16685870	CTTTTTCTTTTTTT	CTTTTTTTTTTCTTTTTTT	5299	VQSRTrancheINDEL97.00to99.00	0	none	0	0	128	1e-6
chr7-016685870-CTTTTTCTTTTTTT-CTTTTTTTTTTTCTTTTTTT	chr7	16685870	CTTTTTCTTTTTTT	CTTTTTTTTTTTCTTTTTTT	5299	VQSRTrancheINDEL97.00to99.00	0	none	9e-6	0	128	9e-6
chr7-016685870-CTTTTTCTTTTTTT-CTTTTTTTTTTTTTTCTTTTTTT	chr7	16685870	CTTTTTCTTTTTTT	CTTTTTTTTTTTTTTCTTTTTTT	5299	VQSRTrancheINDEL97.00to99.00	0	none	0	0	128	1e-6
chr7-016685870-CTTTTTCTTTTTTT-CTTTTTTTTTTTTTTTTTTTTTCTTTTTTT	chr7	16685870	CTTTTTCTTTTTTT	CTTTTTTTTTTTTTTTTTTTTTCTTTTTTT	5299	VQSRTrancheINDEL97.00to99.00	0	none	0	0	128	1e-6
chr7-016685870-CTTTTTCTTTTTTT-GTTTTTCTTTTTTT	chr7	16685870	CTTTTTCTTTTTTT	GTTTTTCTTTTTTT	5299	VQSRTrancheINDEL97.00to99.00	0	none	0	0	128	1e-6
chr7-016685870-CTTTTTCTTTTTTT-TTTTTTCTTTTTTT	chr7	16685870	CTTTTTCTTTTTTT	TTTTTTCTTTTTTT	5299	VQSRTrancheINDEL97.00to99.00	0	none	0.003473	0	128	0.003473
chr7-016685876-CTTTTTTTTTTT-*	chr7	16685876	CTTTTTTTTTTT	*	1529835	ExcessHet	0	none	3.6999999999999985e-5	0	118	3.6999999999999985e-5
chr7-016685876-CTTTTTTTTTTT-C	chr7	16685876	CTTTTTTTTTTT	C	1529835	ExcessHet	1.458e-5	sas	0	0	118	1.458e-5
chr7-016685876-CTTTTTTTTTTT-CT	chr7	16685876	CTTTTTTTTTTT	CT	1529835	ExcessHet	0	none	0	0	118	1e-6
chr7-016685876-CTTTTTTTTTTT-CTT	chr7	16685876	CTTTTTTTTTTT	CTT	1529835	ExcessHet	0	none	0.002089	0	118	0.002089
chr7-016685876-CTTTTTTTTTTT-CTTT	chr7	16685876	CTTTTTTTTTTT	CTTT	1529835	ExcessHet	0	none	2.09e-4	0	118	2.09e-4
chr7-016685876-CTTTTTTTTTTT-CTTTT	chr7	16685876	CTTTTTTTTTTT	CTTTT	1529835	ExcessHet	0	none	0.00176699999999999	0	118	0.00176699999999999
chr7-016685876-CTTTTTTTTTTT-CTTTTT	chr7	16685876	CTTTTTTTTTTT	CTTTTT	1529835	ExcessHet	0	none	0.00444	1	118	0.00444
chr7-016685876-CTTTTTTTTTTT-CTTTTTT	chr7	16685876	CTTTTTTTTTTT	CTTTTTT	1529835	ExcessHet	0	none	0.01513699999999998	3	118	0.01513699999999998
chr7-016685876-CTTTTTTTTTTT-CTTTTTTT	chr7	16685876	CTTTTTTTTTTT	CTTTTTTT	1529835	ExcessHet	0	none	0.03058000000000002	4	118	0.03058000000000002
chr7-016685876-CTTTTTTTTTTT-CTTTTTTTT	chr7	16685876	CTTTTTTTTTTT	CTTTTTTTT	1529835	ExcessHet	0	none	0.04628500000000002	7	118	0.04628500000000002
chr7-016685876-CTTTTTTTTTTT-CTTTTTTTTT	chr7	16685876	CTTTTTTTTTTT	CTTTTTTTTT	1529835	ExcessHet	0	none	0.07462500000000002	20	118	0.07462500000000002
chr7-016685876-CTTTTTTTTTTT-CTTTTTTTTTT	chr7	16685876	CTTTTTTTTTTT	CTTTTTTTTTT	1529835	ExcessHet	0	none	0.103884	24	118	0.103884
chr7-016685876-CTTTTTTTTTTT-CTTTTTTTTTTTT	chr7	16685876	CTTTTTTTTTTT	CTTTTTTTTTTTT	1529835	ExcessHet	0	none	0.08858900000000001	10	118	0.08858900000000001
chr7-016685876-CTTTTTTTTTTT-CTTTTTTTTTTTTT	chr7	16685876	CTTTTTTTTTTT	CTTTTTTTTTTTTT	1529835	ExcessHet	0	none	0.01141299999999998	0	118	0.01141299999999998
chr7-016685876-CTTTTTTTTTTT-CTTTTTTTTTTTTTT	chr7	16685876	CTTTTTTTTTTT	CTTTTTTTTTTTTTT	1529835	ExcessHet	0	none	0.00179199999999999	0	118	0.00179199999999999
chr7-016685876-CTTTTTTTTTTT-CTTTTTTTTTTTTTTT	chr7	16685876	CTTTTTTTTTTT	CTTTTTTTTTTTTTTT	1529835	ExcessHet	0	none	0.00117999999999999	0	118	0.00117999999999999
chr7-016685876-CTTTTTTTTTTT-CTTTTTTTTTTTTTTTT	chr7	16685876	CTTTTTTTTTTT	CTTTTTTTTTTTTTTTT	1529835	ExcessHet	0	none	0.002639	0	118	0.002639
chr7-016685876-CTTTTTTTTTTT-CTTTTTTTTTTTTTTTTT	chr7	16685876	CTTTTTTTTTTT	CTTTTTTTTTTTTTTTTT	1529835	ExcessHet	0	none	0.004108	0	118	0.004108
chr7-016685876-CTTTTTTTTTTT-CTTTTTTTTTTTTTTTTTT	chr7	16685876	CTTTTTTTTTTT	CTTTTTTTTTTTTTTTTTT	1529835	ExcessHet	0	none	0.00398	0	118	0.00398
chr7-016685876-CTTTTTTTTTTT-CTTTTTTTTTTTTTTTTTTT	chr7	16685876	CTTTTTTTTTTT	CTTTTTTTTTTTTTTTTTTT	1529835	ExcessHet	0	none	0.00161899999999999	0	118	0.00161899999999999
chr7-016685876-CTTTTTTTTTTT-CTTTTTTTTTTTTTTTTTTTCTTTTTTTTTTTTTTTT	chr7	16685876	CTTTTTTTTTTT	CTTTTTTTTTTTTTTTTTTTCTTTTTTTTTTTTTTTT	1529835	ExcessHet	0	none	0	0	118	1e-6
chr7-016685876-CTTTTTTTTTTT-CTTTTTTTTTTTTTTTTTTTT	chr7	16685876	CTTTTTTTTTTT	CTTTTTTTTTTTTTTTTTTTT	1529835	ExcessHet	0	none	6.570000000000002e-4	0	118	6.570000000000002e-4
chr7-016685876-CTTTTTTTTTTT-CTTTTTTTTTTTTTTTTTTTTT	chr7	16685876	CTTTTTTTTTTT	CTTTTTTTTTTTTTTTTTTTTT	1529835	ExcessHet	0	none	6.100000000000004e-4	0	118	6.100000000000004e-4
chr7-016685876-CTTTTTTTTTTT-CTTTTTTTTTTTTTTTTTTTTTT	chr7	16685876	CTTTTTTTTTTT	CTTTTTTTTTTTTTTTTTTTTTT	1529835	ExcessHet	0	none	6.330000000000003e-4	0	118	6.330000000000003e-4
chr7-016685876-CTTTTTTTTTTT-CTTTTTTTTTTTTTTTTTTTTTTT	chr7	16685876	CTTTTTTTTTTT	CTTTTTTTTTTTTTTTTTTTTTTT	1529835	ExcessHet	0	none	0.00159499999999999	0	118	0.00159499999999999
chr7-016685876-CTTTTTTTTTTT-CTTTTTTTTTTTTTTTTTTTTTTTT	chr7	16685876	CTTTTTTTTTTT	CTTTTTTTTTTTTTTTTTTTTTTTT	1529835	ExcessHet	0	none	0.00122799999999999	0	118	0.00122799999999999
chr7-016685876-CTTTTTTTTTTT-CTTTTTTTTTTTTTTTTTTTTTTTTT	chr7	16685876	CTTTTTTTTTTT	CTTTTTTTTTTTTTTTTTTTTTTTTT	1529835	ExcessHet	0	none	3.820000000000003e-4	0	118	3.820000000000003e-4
chr7-016685876-CTTTTTTTTTTT-CTTTTTTTTTTTTTTTTTTTTTTTTTCTTTTTTTTTTTT	chr7	16685876	CTTTTTTTTTTT	CTTTTTTTTTTTTTTTTTTTTTTTTTCTTTTTTTTTTTT	1529835	ExcessHet	0	none	0	0	118	1e-6
chr7-016685876-CTTTTTTTTTTT-CTTTTTTTTTTTTTTTTTTTTTTTTTT	chr7	16685876	CTTTTTTTTTTT	CTTTTTTTTTTTTTTTTTTTTTTTTTT	1529835	ExcessHet	0	none	9e-6	0	118	9e-6
chr7-016685876-CTTTTTTTTTTT-CTTTTTTTTTTTTTTTTTTTTTTTTTTCTTTTTTTTTTTTTTTTT	chr7	16685876	CTTTTTTTTTTT	CTTTTTTTTTTTTTTTTTTTTTTTTTTCTTTTTTTTTTTTTTTTT	1529835	ExcessHet	0	none	0	0	118	1e-6
chr7-016685876-CTTTTTTTTTTT-CTTTTTTTTTTTTTTTTTTTTTTTTTTCTTTTTTTTTTTTTTTTTTTTTTT	chr7	16685876	CTTTTTTTTTTT	CTTTTTTTTTTTTTTTTTTTTTTTTTTCTTTTTTTTTTTTTTTTTTTTTTT	1529835	ExcessHet	0	none	0	0	118	1e-6
chr7-016685876-CTTTTTTTTTTT-CTTTTTTTTTTTTTTTTTTTTTTTTTTT	chr7	16685876	CTTTTTTTTTTT	CTTTTTTTTTTTTTTTTTTTTTTTTTTT	1529835	ExcessHet	0	none	9e-6	0	118	9e-6
chr7-016685876-CTTTTTTTTTTT-CTTTTTTTTTTTTTTTTTTTTTTTTTTTT	chr7	16685876	CTTTTTTTTTTT	CTTTTTTTTTTTTTTTTTTTTTTTTTTTT	1529835	ExcessHet	0	none	9e-6	0	118	9e-6
chr7-016685876-CTTTTTTTTTTT-CTTTTTTTTTTTTTTTTTTTTTTTTTTTTT	chr7	16685876	CTTTTTTTTTTT	CTTTTTTTTTTTTTTTTTTTTTTTTTTTTT	1529835	ExcessHet	0	none	9e-6	0	118	9e-6
chr7-016685876-CTTTTTTTTTTT-CTTTTTTTTTTTTTTTTTTTTTTTTTTTTTT	chr7	16685876	CTTTTTTTTTTT	CTTTTTTTTTTTTTTTTTTTTTTTTTTTTTT	1529835	ExcessHet	0	none	0	0	118	1e-6
chr7-016685876-CTTTTTTTTTTT-CTTTTTTTTTTTTTTTTTTTTTTTTTTTTTTT	chr7	16685876	CTTTTTTTTTTT	CTTTTTTTTTTTTTTTTTTTTTTTTTTTTTTT	1529835	ExcessHet	0	none	7.099999999999998e-5	0	118	7.099999999999998e-5
chr7-016685876-CTTTTTTTTTTT-CTTTTTTTTTTTTTTTTTTTTTTTTTTTTTTTT	chr7	16685876	CTTTTTTTTTTT	CTTTTTTTTTTTTTTTTTTTTTTTTTTTTTTTT	1529835	ExcessHet	0	none	3.6999999999999985e-5	0	118	3.6999999999999985e-5
chr7-016685876-CTTTTTTTTTTT-CTTTTTTTTTTTTTTTTTTTTTTTTTTTTTTTTT	chr7	16685876	CTTTTTTTTTTT	CTTTTTTTTTTTTTTTTTTTTTTTTTTTTTTTTT	1529835	ExcessHet	0	none	2.2999999999999995e-4	0	118	2.2999999999999995e-4
chr7-016685876-CTTTTTTTTTTT-CTTTTTTTTTTTTTTTTTTTTTTTTTTTTTTTTTT	chr7	16685876	CTTTTTTTTTTT	CTTTTTTTTTTTTTTTTTTTTTTTTTTTTTTTTTT	1529835	ExcessHet	0	none	2.7300000000000035e-4	0	118	2.7300000000000035e-4
chr7-016685876-CTTTTTTTTTTT-CTTTTTTTTTTTTTTTTTTTTTTTTTTTTTTTTTTCTTTTTTTTTTTTTTTTTTTTTT	chr7	16685876	CTTTTTTTTTTT	CTTTTTTTTTTTTTTTTTTTTTTTTTTTTTTTTTTCTTTTTTTTTTTTTTTTTTTTTT	1529835	ExcessHet	0	none	0	0	118	1e-6
chr7-016685876-CTTTTTTTTTTT-CTTTTTTTTTTTTTTTTTTTTTTTTTTTTTTTTTTT	chr7	16685876	CTTTTTTTTTTT	CTTTTTTTTTTTTTTTTTTTTTTTTTTTTTTTTTTT	1529835	ExcessHet	0	none	1.6699999999999994e-4	0	118	1.6699999999999994e-4
chr7-016685876-CTTTTTTTTTTT-CTTTTTTTTTTTTTTTTTTTTTTTTTTTTTTTTTTTCTTTTTTTTTTTT	chr7	16685876	CTTTTTTTTTTT	CTTTTTTTTTTTTTTTTTTTTTTTTTTTTTTTTTTTCTTTTTTTTTTTT	1529835	ExcessHet	0	none	0	0	118	1e-6
chr7-016685876-CTTTTTTTTTTT-CTTTTTTTTTTTTTTTTTTTTTTTTTTTTTTTTTTTTT	chr7	16685876	CTTTTTTTTTTT	CTTTTTTTTTTTTTTTTTTTTTTTTTTTTTTTTTTTTT	1529835	ExcessHet	0	none	0	0	118	1e-6
chr7-016685876-CTTTTTTTTTTT-TTTTTTTTTTTT	chr7	16685876	CTTTTTTTTTTT	TTTTTTTTTTTT	1529835	ExcessHet	0	none	0.00137399999999999	0	118	0.00137399999999999
chr7-016685877-T-*	chr7	16685877	T	*	698.97	VQSRTrancheINDEL99.00to99.50	0	none	0.2740289999999993	61	124	0.2740289999999993
chr7-016685877-T-TTTTTTTTTTTTTTTTTTTTTC	chr7	16685877	T	TTTTTTTTTTTTTTTTTTTTTC	698.97	VQSRTrancheINDEL99.00to99.50	0	none	0	0	124	1e-6
chr7-016685877-T-TTTTTTTTTTTTTTTTTTTTTTC	chr7	16685877	T	TTTTTTTTTTTTTTTTTTTTTTC	698.97	VQSRTrancheINDEL99.00to99.50	0	none	0	0	124	1e-6
chr7-016685877-T-TTTTTTTTTTTTTTTTTTTTTTTTC	chr7	16685877	T	TTTTTTTTTTTTTTTTTTTTTTTTC	698.97	VQSRTrancheINDEL99.00to99.50	0	none	0	0	124	1e-6
chr7-016685879-T-*	chr7	16685879	T	*	404	VQSRTrancheINDEL99.50to99.90	0	none	0.103775	16	70	0.103775
chr7-016685879-T-C	chr7	16685879	T	C	404	VQSRTrancheINDEL99.50to99.90	0	none	0	0	70	1e-6
chr7-016685879-T-TTTTTTTTTTTTTTTTTTTTTC	chr7	16685879	T	TTTTTTTTTTTTTTTTTTTTTC	404	VQSRTrancheINDEL99.50to99.90	0	none	0	0	70	1e-6
chr7-016685879-T-TTTTTTTTTTTTTTTTTTTTTTTTTC	chr7	16685879	T	TTTTTTTTTTTTTTTTTTTTTTTTTC	404	VQSRTrancheINDEL99.50to99.90	0	none	0	0	70	1e-6
chr7-016685880-T-*	chr7	16685880	T	*	191	VQSRTrancheSNP99.80to99.90	0	none	0.056358	9	88	0.056358
chr7-016685880-T-C	chr7	16685880	T	C	191	VQSRTrancheSNP99.80to99.90	5.085e-5	nfe	9e-6	0	88	5.085e-5
chr7-016685881-T-*	chr7	16685881	T	*	407	VQSRTrancheINDEL99.00to99.50	0	none	0.02490200000000002	5	114	0.02490200000000002
chr7-016685881-T-C	chr7	16685881	T	C	407	VQSRTrancheINDEL99.00to99.50	3.798e-5	nfe	5.2999999999999994e-5	0	114	5.2999999999999994e-5
chr7-016685881-T-TC	chr7	16685881	T	TC	407	VQSRTrancheINDEL99.00to99.50	3.645e-5	afr	9e-6	0	114	3.645e-5
chr7-016685882-T-*	chr7	16685882	T	*	551	VQSRTrancheSNP99.70to99.80	0	none	0.00924899999999998	1	130	0.00924899999999998
chr7-016685882-T-A	chr7	16685882	T	A	551	VQSRTrancheSNP99.70to99.80	0	none	0	0	130	1e-6
chr7-016685882-T-C	chr7	16685882	T	C	551	VQSRTrancheSNP99.70to99.80	7.447e-5	afr	1.27e-4	0	130	1.27e-4
chr7-016685896-GAC-*	chr7	16685896	GAC	*	76813	VQSRTrancheINDEL99.95to100.00	0	none	0.01621500000000001	0	58	0.01621500000000001
chr7-016685896-GAC-AAC	chr7	16685896	GAC	AAC	76813	VQSRTrancheINDEL99.95to100.00	0	none	2.2000000000000003e-5	0	58	2.2000000000000003e-5
chr7-016685896-GAC-CAC	chr7	16685896	GAC	CAC	76813	VQSRTrancheINDEL99.95to100.00	0	none	2.2000000000000003e-5	0	58	2.2000000000000003e-5
chr7-016685896-GAC-G	chr7	16685896	GAC	G	76813	VQSRTrancheINDEL99.95to100.00	0	none	9e-6	0	58	9e-6
chr7-016685896-GAC-TAC	chr7	16685896	GAC	TAC	76813	VQSRTrancheINDEL99.95to100.00	0	none	0.02129800000000002	1	58	0.02129800000000002
chr7-016686279-A-C	chr7	16686279	A	C	1330400	PASS	0.28622	nfe	0.19571	29	114	0.28622
chr7-016694682-G-A	chr7	16694682	G	A	543977	PASS	0.37199	afr	0.071117	11	132	0.37199
chr7-016695120-G-A	chr7	16695120	G	A	1981624	PASS	0.69935	afr	0.238183	29	134	0.69935
chr7-016696192-A-C	chr7	16696192	A	C	23270	PASS	0	none	0.01718700000000001	0	0	0.01718700000000001
chr7-016696853-GC-AC	chr7	16696853	GC	AC	2300514	PASS	0	none	0.135947	18	134	0.135947
chr7-016696853-GC-G	chr7	16696853	GC	G	2300514	PASS	4.01e-6	sas	9e-6	0	134	9e-6
chr7-016696854-C-*	chr7	16696854	C	*	8482809	PASS	0	none	0	0	134	1e-6
chr7-016696854-C-G	chr7	16696854	C	G	8482809	PASS	0.62741	afr	0.5369920000000008	71	134	0.62741
chr7-016696854-C-T	chr7	16696854	C	T	8482809	PASS	0.0021496	afr	2.5100000000000014e-4	0	134	0.0021496
chr7-016697113-TTTTG-GTTTG	chr7	16697113	TTTTG	GTTTG	930996	PASS	0	none	0	0	134	1e-6
chr7-016697113-TTTTG-T	chr7	16697113	TTTTG	T	930996	PASS	1.0263e-4	eas	9.400000000000004e-4	0	134	9.400000000000004e-4
chr7-016697113-TTTTG-TTTTGTTTG	chr7	16697113	TTTTG	TTTTGTTTG	930996	PASS	0	none	0.05081700000000001	7	134	0.05081700000000001
chr7-016697113-TTTTG-TTTTGTTTGTTTG	chr7	16697113	TTTTG	TTTTGTTTGTTTG	930996	PASS	0	none	0.00244	0	134	0.00244
chr7-016697113-TTTTG-TTTTGTTTGTTTGTTTG	chr7	16697113	TTTTG	TTTTGTTTGTTTGTTTG	930996	PASS	0	none	9e-6	0	134	9e-6
chr7-016698036-C-T	chr7	16698036	C	T	38611	PASS	0.0035339	nfe	0.00142399999999999	1	134	0.0035339
chr7-016698381-T-C	chr7	16698381	T	C	1758643	PASS	0.32559	eas	0.248652	37	134	0.32559
chr7-016704421-C-A	chr7	16704421	C	A	406	PASS	0	none	0	1	132	1e-6
chr7-016705939-G-A	chr7	16705939	G	A	1073768	PASS	0.14293	mid	0.09348400000000004	12	134	0.14293
chr7-016705964-T-C	chr7	16705964	T	C	7035349	PASS	0.76182	afr	0.5311200000000007	70	134	0.76182
chr7-016706189-GAAA-*	chr7	16706189	GAAA	*	100677	ExcessHet	0	none	5.2999999999999994e-5	0	118	5.2999999999999994e-5
chr7-016706189-GAAA-AAAA	chr7	16706189	GAAA	AAAA	100677	ExcessHet	0	none	0.002564	0	118	0.002564
chr7-016706189-GAAA-G	chr7	16706189	GAAA	G	100677	ExcessHet	0	none	9e-6	0	118	9e-6
chr7-016706189-GAAA-GA	chr7	16706189	GAAA	GA	100677	ExcessHet	0	none	4.950000000000003e-4	0	118	4.950000000000003e-4
chr7-016706189-GAAA-GAA	chr7	16706189	GAAA	GAA	100677	ExcessHet	0	none	0.03095200000000001	3	118	0.03095200000000001
chr7-016706189-GAAA-GAAAA	chr7	16706189	GAAA	GAAAA	100677	ExcessHet	0	none	0.05536200000000001	7	118	0.05536200000000001
chr7-016706189-GAAA-GAAAAA	chr7	16706189	GAAA	GAAAAA	100677	ExcessHet	0	none	2.5100000000000014e-4	0	118	2.5100000000000014e-4
chr7-016706189-GAAA-GAAAAAA	chr7	16706189	GAAA	GAAAAAA	100677	ExcessHet	0	none	9e-6	0	118	9e-6
chr7-016706460-T-G	chr7	16706460	T	G	229	PASS	3.751e-5	nfe	0	1	58	3.751e-5
chr7-016753796-AGCC-A	chr7	16753796	AGCC	A	5234591	PASS	0.42727	afr	0.34044199999999936	9	24	0.42727
chr7-016753796-AGCC-AGCCGCC	chr7	16753796	AGCC	AGCCGCC	5234591	PASS	0	none	9e-6	0	24	9e-6
chr7-016753796-AGCC-GGCC	chr7	16753796	AGCC	GGCC	5234591	PASS	0	none	0	0	24	1e-6
chr7-016753798-C-*	chr7	16753798	C	*	2636	PASS	0	none	0.34044199999999936	9	24	0.34044199999999936
chr7-016753798-C-G	chr7	16753798	C	G	2636	PASS	7.99e-6	nfe	2.2000000000000003e-5	0	24	2.2000000000000003e-5
chr7-016753798-C-T	chr7	16753798	C	T	2636	PASS	0	none	3.6999999999999985e-5	0	24	3.6999999999999985e-5
chr7-016753799-C-*	chr7	16753799	C	*	4133	PASS	0	none	0.34041599999999933	9	24	0.34041599999999933
chr7-016753799-C-A	chr7	16753799	C	A	4133	PASS	2.528e-5	nfe	2.2000000000000003e-5	0	24	2.528e-5
chr7-016753799-C-T	chr7	16753799	C	T	4133	PASS	1.505e-5	sas	3.6999999999999985e-5	0	24	3.6999999999999985e-5
chr7-016753804-CCG-*	chr7	16753804	CCG	*	1159.97	PASS	0	none	0.00115299999999999	0	32	0.00115299999999999
chr7-016753804-CCG-C	chr7	16753804	CCG	C	1159.97	PASS	1.3242e-4	amr	4.0400000000000006e-4	0	32	4.0400000000000006e-4
chr7-016753804-CCG-CCGCG	chr7	16753804	CCG	CCGCG	1159.97	PASS	0	none	9e-6	0	32	9e-6
chr7-016753879-A-*	chr7	16753879	A	*	9779063	PASS	0	none	0	0	130	1e-6
chr7-016753879-A-G	chr7	16753879	A	G	9779063	PASS	0.45163	afr	0.3980909999999993	53	130	0.45163
chr7-016754043-A-*	chr7	16754043	A	*	1692457	PASS	0	none	0	0	134	1e-6
chr7-016754043-A-G	chr7	16754043	A	G	1692457	PASS	0.17662	amr	0.05961100000000002	7	134	0.17662
chr7-016754052-C-T	chr7	16754052	C	T	1506561	PASS	0.15888	afr	0.071228	12	134	0.15888
chr7-016754154-G-GC	chr7	16754154	G	GC	17900163.97	VQSRTrancheINDEL95.00to96.00	0.99788	nfe	0.9898630000000004	130	130	0.99788
chr7-016775720-T-G	chr7	16775720	T	G	256634	PASS	0.2974	nfe	0.123581	0	0	0.2974
chr7-016775917-G-A	chr7	16775917	G	A	532395	PASS	0.19268	afr	0.118252	20	126	0.19268
chr7-016775963-A-C	chr7	16775963	A	C	251	PASS	1.161e-4	nfe	0	1	134	1.161e-4
chr7-016775981-CT-C	chr7	16775981	CT	C	9324.97	PASS	2.3261e-4	nfe	0.00105999999999999	0	132	0.00105999999999999
chr7-016775981-CT-CTT	chr7	16775981	CT	CTT	9324.97	PASS	0	none	0.004774	1	132	0.004774
chr7-016775981-CT-CTTT	chr7	16775981	CT	CTTT	9324.97	PASS	0	none	0	0	132	1e-6
chr7-016775981-CT-CTTTT	chr7	16775981	CT	CTTTT	9324.97	PASS	0	none	1.88e-4	0	132	1.88e-4
chr7-016775981-CT-CTTTTT	chr7	16775981	CT	CTTTTT	9324.97	PASS	0	none	9e-6	0	132	9e-6
chr7-016775981-CT-CTTTTTT	chr7	16775981	CT	CTTTTTT	9324.97	PASS	0	none	2.2000000000000003e-5	0	132	2.2000000000000003e-5
chr7-016775981-CT-CTTTTTTT	chr7	16775981	CT	CTTTTTTT	9324.97	PASS	0	none	5.2999999999999994e-5	0	132	5.2999999999999994e-5
chr7-016775981-CT-CTTTTTTTT	chr7	16775981	CT	CTTTTTTTT	9324.97	PASS	0	none	9e-6	0	132	9e-6
chr7-016776161-C-G	chr7	16776161	C	G	5382565	PASS	0.45685	afr	0.362673	45	134	0.45685
chr7-016776375-T-C	chr7	16776375	T	C	7088816	PASS	0.47005	afr	0.3686989999999994	46	134	0.47005
chr7-016776441-A-G	chr7	16776441	A	G	219494	PASS	0.062138	mid	0.01725000000000001	3	134	0.062138
chr7-016777931-T-C	chr7	16777931	T	C	391	PASS	4.736e-5	amr	0	1	134	4.736e-5
chr7-016778851-T-G	chr7	16778851	T	G	2709885	PASS	0.34541	nfe	0.2962979999999997	41	134	0.34541
chr7-016778933-G-A	chr7	16778933	G	A	832834	PASS	0.23339	afr	0.07677400000000001	11	134	0.23339
chr7-016778947-T-C	chr7	16778947	T	C	1132	PASS	6.901e-5	mid	2.2000000000000003e-5	1	134	6.901e-5
chr7-016779174-A-G	chr7	16779174	A	G	4756686	PASS	0.3979	nfe	0.36626699999999934	45	134	0.3979
chr7-016783311-TG-CG	chr7	16783311	TG	CG	626863	PASS	0	none	9e-6	0	134	9e-6
chr7-016783311-TG-T	chr7	16783311	TG	T	626863	PASS	0.12306	afr	0.04483800000000001	3	134	0.12306
chr7-016783396-ATT-A	chr7	16783396	ATT	A	1585328.97	PASS	0	none	0	0	132	1e-6
chr7-016783396-ATT-AT	chr7	16783396	ATT	AT	1585328.97	PASS	0	none	0.083016	12	132	0.083016
chr7-016783396-ATT-ATTT	chr7	16783396	ATT	ATTT	1585328.97	PASS	0	none	0.003829	0	132	0.003829
chr7-016783470-G-A	chr7	16783470	G	A	14191721	PASS	0.58732	mid	0.5235980000000007	68	134	0.58732
chr7-016783492-T-G	chr7	16783492	T	G	2191771	PASS	0.12791	eas	0.08278	12	134	0.12791
chr7-016783544-A-C	chr7	16783544	A	C	1650788	PASS	0.1405	eas	0.08843900000000002	10	134	0.1405
chr7-016783544-A-T	chr7	16783544	A	T	1650788	PASS	9.978e-5	sas	0	0	134	9.978e-5
chr7-016783693-C-G	chr7	16783693	C	G	32137	PASS	4.526e-5	eas	0	0	132	4.526e-5
chr7-016783693-C-T	chr7	16783693	C	T	32137	PASS	0.0056951	nfe	0.003094	2	132	0.0056951
chr7-016783703-C-T	chr7	16783703	C	T	364100	PASS	0.13081	afr	0.04288900000000001	3	132	0.13081
chr7-016783736-G-A	chr7	16783736	G	A	341	PASS	9.46e-6	sas	0	1	128	9.46e-6
chr7-016783736-G-T	chr7	16783736	G	T	341	PASS	0	none	0	0	128	1e-6
chr7-016783982-T-*	chr7	16783982	T	*	600270.97	PASS	0	none	1.0699999999999996e-4	0	0	1.0699999999999996e-4
chr7-016783982-T-TG	chr7	16783982	T	TG	600270.97	PASS	0.70718	amr	0.2514589999999995	0	0	0.70718
chr7-016792483-T-C	chr7	16792483	T	C	34743	PASS	0.053456	eas	0.00997199999999998	0	6	0.053456
chr7-016792565-T-A	chr7	16792565	T	A	85481	PASS	0.042106	afr	0.017451	2	58	0.042106
chr7-016792618-C-T	chr7	16792618	C	T	150591	PASS	0.053826	nfe	0.02503400000000002	8	114	0.053826
chr7-016792671-ATT-*	chr7	16792671	ATT	*	375418	ExcessHet	0	none	0	0	96	1e-6
chr7-016792671-ATT-A	chr7	16792671	ATT	A	375418	ExcessHet	9.984e-5	afr	1.88e-4	0	96	1.88e-4
chr7-016792671-ATT-AT	chr7	16792671	ATT	AT	375418	ExcessHet	0	none	0.098483	9	96	0.098483
chr7-016792671-ATT-ATTT	chr7	16792671	ATT	ATTT	375418	ExcessHet	0	none	0.06700800000000001	15	96	0.06700800000000001
chr7-016792671-ATT-ATTTT	chr7	16792671	ATT	ATTTT	375418	ExcessHet	0	none	6.560000000000002e-4	0	96	6.560000000000002e-4
chr7-016792671-ATT-TTT	chr7	16792671	ATT	TTT	375418	ExcessHet	0	none	0	0	96	1e-6
chr7-016792758-T-A	chr7	16792758	T	A	784300	PASS	0.31893	eas	0.06440000000000001	7	134	0.31893
chr7-016793058-CTTT-C	chr7	16793058	CTTT	C	475136	ExcessHet	0	none	9e-6	0	108	9e-6
chr7-016793058-CTTT-CT	chr7	16793058	CTTT	CT	475136	ExcessHet	0	none	0.00105899999999999	0	108	0.00105899999999999
chr7-016793058-CTTT-CTT	chr7	16793058	CTTT	CTT	475136	ExcessHet	0	none	0.148005	8	108	0.148005
chr7-016793058-CTTT-CTTTT	chr7	16793058	CTTT	CTTTT	475136	ExcessHet	0	none	0.01826500000000001	1	108	0.01826500000000001
chr7-016793058-CTTT-CTTTTT	chr7	16793058	CTTT	CTTTTT	475136	ExcessHet	0	none	5.2999999999999994e-5	0	108	5.2999999999999994e-5
chr7-016793058-CTTT-TTTT	chr7	16793058	CTTT	TTTT	475136	ExcessHet	0	none	0	0	108	1e-6
chr7-016794737-T-C	chr7	16794737	T	C	1445573	PASS	0.17706	afr	0.082914	12	134	0.17706
chr7-016794769-A-AAG	chr7	16794769	A	AAG	1983073.97	PASS	0.17246	afr	0.083155	12	134	0.17246
chr7-016794820-C-T	chr7	16794820	C	T	19547893	PASS	0.86634	mid	0.7889650000000002	96	134	0.86634
chr7-016794927-C-A	chr7	16794927	C	A	42293662	PASS	0.94344	eas	0.8747840000000005	108	134	0.94344
chr7-016794973-A-G	chr7	16794973	A	G	21351021	PASS	0.52167	mid	0.4564309999999993	57	134	0.52167
chr7-016797572-A-G	chr7	16797572	A	G	305417	PASS	0.13195	afr	0.016565	1	134	0.13195
chr7-016797577-G-A	chr7	16797577	G	A	33552	PASS	0.018336	afr	0.00161999999999999	1	134	0.018336
chr7-016797588-C-T	chr7	16797588	C	T	47559	PASS	0.0063403	nfe	0.002615	2	134	0.0063403
chr7-016797738-CA-C	chr7	16797738	CA	C	18165.97	PASS	0.011349	afr	6.100000000000004e-4	1	134	0.011349
chr7-016797780-C-T	chr7	16797780	C	T	9285733	PASS	0.73255	afr	0.6216490000000003	67	134	0.73255
chr7-016797830-C-T	chr7	16797830	C	T	654674	PASS	0.28063	afr	0.06062700000000001	6	134	0.28063
chr7-016799435-G-A	chr7	16799435	G	A	5022	PASS	0.001463	nfe	7.260000000000005e-4	0	58	0.001463
chr7-016799435-G-T	chr7	16799435	G	T	5022	PASS	0	none	0	0	58	1e-6
chr7-016799462-AGGC-*	chr7	16799462	AGGC	*	5270452	PASS	0	none	9e-6	0	98	9e-6
chr7-016799462-AGGC-A	chr7	16799462	AGGC	A	5270452	PASS	0	none	9e-6	0	98	9e-6
chr7-016799462-AGGC-ACGGGC	chr7	16799462	AGGC	ACGGGC	5270452	PASS	0	none	5.2999999999999994e-5	0	98	5.2999999999999994e-5
chr7-016799462-AGGC-CGGC	chr7	16799462	AGGC	CGGC	5270452	PASS	0	none	0	0	98	1e-6
chr7-016799462-AGGC-GGGC	chr7	16799462	AGGC	GGGC	5270452	PASS	0	none	0.7995310000000004	85	98	0.7995310000000004
chr7-016799476-A-G	chr7	16799476	A	G	542556	PASS	0.21756	sas	0.08098400000000001	11	110	0.21756
chr7-016799476-A-T	chr7	16799476	A	T	542556	PASS	2.24e-6	nfe	9e-6	0	110	9e-6
chr7-016799519-T-G	chr7	16799519	T	G	4197860	PASS	0.69541	eas	0.557216	72	124	0.69541
chr7-016799877-A-T	chr7	16799877	A	T	6111365	PASS	0.53129	amr	0.43349899999999986	60	134	0.53129
chr7-016799935-C-A	chr7	16799935	C	A	253872	PASS	0.25738	eas	0.01722300000000001	1	134	0.25738
chr7-016799945-C-T	chr7	16799945	C	T	218877	PASS	0.25345	eas	0.01688100000000002	1	134	0.25345
chr7-016801218-G-C	chr7	16801218	G	C	596	PASS	1.093e-5	nfe	0	1	134	1.093e-5
chr7-016801816-A-G	chr7	16801816	A	G	75697	PASS	0.023197	afr	0.003296	1	134	0.023197
chr7-016801925-C-T	chr7	16801925	C	T	6091	PASS	5.131e-5	nfe	1.6699999999999994e-4	1	134	1.6699999999999994e-4
chr7-016850188-C-G	chr7	16850188	C	G	686864	PASS	0.56587	sas	0.24756	0	0	0.56587
chr7-016850302-T-C	chr7	16850302	T	C	764805	PASS	0.64059	sas	0.2517159999999995	8	14	0.64059
chr7-016850336-G-A	chr7	16850336	G	A	813456	PASS	0.64489	sas	0.2606359999999993	12	20	0.64489
chr7-016850601-C-G	chr7	16850601	C	G	629720	PASS	0.55509	afr	0.160169	4	10	0.55509
chr7-016850604-C-A	chr7	16850604	C	A	628231	PASS	0	none	9e-6	0	10	9e-6
chr7-016850604-C-T	chr7	16850604	C	T	628231	PASS	0.55798	afr	0.160277	4	10	0.55798
chr7-016850720-T-A	chr7	16850720	T	A	240941	PASS	0.56573	afr	0.110216	0	0	0.56573
chr7-016850730-T-A	chr7	16850730	T	A	6163	PASS	0	none	0	0	0	1e-6
chr7-016850730-T-C	chr7	16850730	T	C	6163	PASS	0	none	0	0	0	1e-6
chr7-016850730-T-G	chr7	16850730	T	G	6163	PASS	0.012666	nfe	0.00185999999999999	0	0	0.012666
chr7-016850744-T-C	chr7	16850744	T	C	514727	PASS	0.69453	nfe	0.229979	0	0	0.69453
chr7-016859573-C-T	chr7	16859573	C	T	13672327	PASS	0.73221	eas	0.6556500000000002	93	134	0.73221
chr7-016859752-G-A	chr7	16859752	G	A	5462248	PASS	0.70838	eas	0.6393220000000006	86	126	0.70838
chr7-016859756-A-G	chr7	16859756	A	G	8364	PASS	0.0013162	nfe	7.270000000000005e-4	1	126	0.0013162
chr7-016861561-C-T	chr7	16861561	C	T	10962222	PASS	0.99102	eas	0.9764480000000004	131	134	0.99102
chr7-016861899-TAAAAAAA-T	chr7	16861899	TAAAAAAA	T	1511158.97	ExcessHet	0	none	0	0	90	1e-6
chr7-016861899-TAAAAAAA-TA	chr7	16861899	TAAAAAAA	TA	1511158.97	ExcessHet	0	none	5.2999999999999994e-5	0	90	5.2999999999999994e-5
chr7-016861899-TAAAAAAA-TAA	chr7	16861899	TAAAAAAA	TAA	1511158.97	ExcessHet	0	none	7.970000000000003e-4	0	90	7.970000000000003e-4
chr7-016861899-TAAAAAAA-TAAA	chr7	16861899	TAAAAAAA	TAAA	1511158.97	ExcessHet	0	none	0.004181	0	90	0.004181
chr7-016861899-TAAAAAAA-TAAAA	chr7	16861899	TAAAAAAA	TAAAA	1511158.97	ExcessHet	0	none	0.01722900000000001	3	90	0.01722900000000001
chr7-016861899-TAAAAAAA-TAAAAA	chr7	16861899	TAAAAAAA	TAAAAA	1511158.97	ExcessHet	0	none	0.08292200000000001	9	90	0.08292200000000001
chr7-016861899-TAAAAAAA-TAAAAAA	chr7	16861899	TAAAAAAA	TAAAAAA	1511158.97	ExcessHet	0	none	0.248651	28	90	0.248651
chr7-016861899-TAAAAAAA-TAAAAAAAA	chr7	16861899	TAAAAAAA	TAAAAAAAA	1511158.97	ExcessHet	0	none	0.09827900000000002	7	90	0.09827900000000002
chr7-016861899-TAAAAAAA-TAAAAAAAAA	chr7	16861899	TAAAAAAA	TAAAAAAAAA	1511158.97	ExcessHet	0	none	0.01229299999999998	0	90	0.01229299999999998
chr7-016861899-TAAAAAAA-TAAAAAAAAAA	chr7	16861899	TAAAAAAA	TAAAAAAAAAA	1511158.97	ExcessHet	0	none	0.00115499999999999	0	90	0.00115499999999999
chr7-016861899-TAAAAAAA-TAAAAAAAAAAA	chr7	16861899	TAAAAAAA	TAAAAAAAAAAA	1511158.97	ExcessHet	0	none	5.2999999999999994e-5	0	90	5.2999999999999994e-5
chr7-016861899-TAAAAAAA-TAAAAAAAAAAAA	chr7	16861899	TAAAAAAA	TAAAAAAAAAAAA	1511158.97	ExcessHet	0	none	0	0	90	1e-6
chr7-016861899-TAAAAAAA-TAAAAAAAAAAAAA	chr7	16861899	TAAAAAAA	TAAAAAAAAAAAAA	1511158.97	ExcessHet	0	none	3.6999999999999985e-5	0	90	3.6999999999999985e-5
chr7-016861899-TAAAAAAA-TAAAAAAAAAAAAAAA	chr7	16861899	TAAAAAAA	TAAAAAAAAAAAAAAA	1511158.97	ExcessHet	0	none	9e-6	0	90	9e-6
chr7-016861899-TAAAAAAA-TAAAAAAAAAAAAAAAA	chr7	16861899	TAAAAAAA	TAAAAAAAAAAAAAAAA	1511158.97	ExcessHet	0	none	3.6999999999999985e-5	0	90	3.6999999999999985e-5
chr7-016861899-TAAAAAAA-TAAAAAAAAAAAAAAAAA	chr7	16861899	TAAAAAAA	TAAAAAAAAAAAAAAAAA	1511158.97	ExcessHet	0	none	0	0	90	1e-6
chr7-016861899-TAAAAAAA-TAAAAAAAAAAAAAAAAAA	chr7	16861899	TAAAAAAA	TAAAAAAAAAAAAAAAAAA	1511158.97	ExcessHet	0	none	0	0	90	1e-6
chr7-016861915-AAAG-*	chr7	16861915	AAAG	*	14144	VQSRTrancheINDEL95.00to96.00	0	none	6.100000000000004e-4	0	126	6.100000000000004e-4
chr7-016861915-AAAG-A	chr7	16861915	AAAG	A	14144	VQSRTrancheINDEL95.00to96.00	3.0323e-4	amr	0.00154599999999999	0	126	0.00154599999999999
chr7-016861915-AAAG-GAAG	chr7	16861915	AAAG	GAAG	14144	VQSRTrancheINDEL95.00to96.00	0	none	0.007559	0	126	0.007559
chr7-016861916-AAG-*	chr7	16861916	AAG	*	67932	ExcessHet	0	none	0.00166899999999999	0	122	0.00166899999999999
chr7-016861916-AAG-A	chr7	16861916	AAG	A	67932	ExcessHet	0.0033532	amr	0.00937799999999998	0	122	0.00937799999999998
chr7-016861916-AAG-AGAG	chr7	16861916	AAG	AGAG	67932	ExcessHet	0	none	0	0	122	1e-6
chr7-016861916-AAG-GAG	chr7	16861916	AAG	GAG	67932	ExcessHet	0	none	0.02901700000000002	1	122	0.02901700000000002
chr7-016861916-AAG-TAG	chr7	16861916	AAG	TAG	67932	ExcessHet	0	none	9e-6	0	122	9e-6
chr7-016861917-AG-*	chr7	16861917	AG	*	260559	VQSRTrancheINDEL99.50to99.90	0	none	0.006885	0	120	0.006885
chr7-016861917-AG-A	chr7	16861917	AG	A	260559	VQSRTrancheINDEL99.50to99.90	0.015903	amr	0.02559900000000001	2	120	0.02559900000000001
chr7-016861917-AG-GG	chr7	16861917	AG	GG	260559	VQSRTrancheINDEL99.50to99.90	0	none	0.058555	5	120	0.058555
chr7-016861917-AG-TG	chr7	16861917	AG	TG	260559	VQSRTrancheINDEL99.50to99.90	0	none	0	0	120	1e-6
chr7-016861918-GA-*	chr7	16861918	GA	*	804550	VQSRTrancheINDEL99.50to99.90	0	none	0.02504300000000002	2	108	0.02504300000000002
chr7-016861918-GA-AA	chr7	16861918	GA	AA	804550	VQSRTrancheINDEL99.50to99.90	0	none	0.09447900000000002	7	108	0.09447900000000002
chr7-016861918-GA-CA	chr7	16861918	GA	CA	804550	VQSRTrancheINDEL99.50to99.90	0	none	0	0	108	1e-6
chr7-016861918-GA-G	chr7	16861918	GA	G	804550	VQSRTrancheINDEL99.50to99.90	3.4872e-4	eas	0	0	108	3.4872e-4
chr7-016861918-GA-GAA	chr7	16861918	GA	GAA	804550	VQSRTrancheINDEL99.50to99.90	0	none	0.01145399999999998	1	108	0.01145399999999998
chr7-016861918-GA-TA	chr7	16861918	GA	TA	804550	VQSRTrancheINDEL99.50to99.90	0	none	4.2800000000000054e-4	0	108	4.2800000000000054e-4
chr7-016864146-C-A	chr7	16864146	C	A	973407	PASS	0	none	0	0	134	1e-6
chr7-016864146-C-T	chr7	16864146	C	T	973407	PASS	0.32359	eas	0.11249900000000004	13	134	0.32359
chr7-016864273-A-G	chr7	16864273	A	G	2794	PASS	1.5106e-4	amr	3.6999999999999985e-5	1	134	1.5106e-4
chr7-016864287-C-T	chr7	16864287	C	T	899	PASS	0	none	0	1	134	1e-6
chr7-016864444-T-C	chr7	16864444	T	C	4380328	PASS	0.35452	eas	0.129168	14	134	0.35452
chr7-016864511-G-C	chr7	16864511	G	C	54678	PASS	0.025176	afr	0.00118099999999999	1	134	0.025176
chr7-016864739-G-A	chr7	16864739	G	A	59063929	PASS	0.997	nfe	0.9632510000000006	134	134	0.997
chr7-016864786-G-A	chr7	16864786	G	A	10313445	PASS	0.33329	sas	0.2660329999999995	41	134	0.33329
chr7-016864813-T-C	chr7	16864813	T	C	5947305	PASS	0.35834	eas	0.13142700000000002	14	134	0.35834
chr7-016865491-G-C	chr7	16865491	G	C	1744945	PASS	0.35429	eas	0.123843	14	134	0.35429
chr7-016865675-C-T	chr7	16865675	C	T	971642	PASS	0.057166	nfe	0.05266000000000002	9	134	0.057166
chr7-016865727-G-A	chr7	16865727	G	A	2028147	PASS	0.34579	eas	0.107287	13	134	0.34579
chr7-016865874-G-A	chr7	16865874	G	A	1786427	PASS	0.32928	eas	0.12080500000000002	14	134	0.32928
chr7-016865961-C-A	chr7	16865961	C	A	299259	PASS	0.041235	mid	0.021023	4	132	0.041235
chr7-016866078-A-G	chr7	16866078	A	G	2435277	PASS	0.21728	nfe	0.185285	33	130	0.21728
chr7-016866281-T-C	chr7	16866281	T	C	1711277	PASS	0.48738	eas	0.142286	9	20	0.48738
chr7-016873353-C-T	chr7	16873353	C	T	1241463	PASS	0.95571	nfe	0.5188390000000005	2	2	0.95571
chr7-016873383-A-*	chr7	16873383	A	*	13993	PASS	0	none	6.999999999999998e-5	0	8	6.999999999999998e-5
chr7-016873383-A-C	chr7	16873383	A	C	13993	PASS	0.034317	afr	0.00463	0	8	0.034317
chr7-016873770-A-G	chr7	16873770	A	G	27673093	PASS	0.99842	nfe	0.9904580000000004	134	134	0.99842
chr7-016873833-A-G	chr7	16873833	A	G	175113	PASS	0.13766	afr	0.00857399999999998	1	134	0.13766
chr7-016873896-G-A	chr7	16873896	G	A	21208194	PASS	0.99696	nfe	0.9570450000000004	134	134	0.99696
chr7-016873896-G-T	chr7	16873896	G	T	21208194	PASS	4.506e-4	afr	0.00209	0	134	0.00209
chr7-016873933-A-T	chr7	16873933	A	T	4781989	PASS	0.38033	sas	0.29219299999999954	42	134	0.38033
chr7-016873993-A-C	chr7	16873993	A	C	14085681	PASS	1.0439e-4	afr	3.6999999999999985e-5	0	134	1.0439e-4
chr7-016873993-A-G	chr7	16873993	A	G	14085681	PASS	0.99529	nfe	0.952032	134	134	0.99529
chr7-016878365-A-T	chr7	16878365	A	T	3234005	PASS	0.50001	afr	0.3369759999999999	51	134	0.50001
chr7-016878410-G-C	chr7	16878410	G	C	27630	PASS	0.0026815	amr	0.002389	2	134	0.0026815
chr7-016888592-T-*	chr7	16888592	T	*	32367	PASS	0	none	0.00105599999999999	0	0	0.00105599999999999
chr7-016888592-T-A	chr7	16888592	T	A	32367	PASS	0.17136	nfe	0.02355800000000002	0	0	0.17136
chr7-017033366-G-C	chr7	17033366	G	C	88225	PASS	0.44286	nfe	0.05886100000000002	0	0	0.44286
chr7-017033378-C-G	chr7	17033378	C	G	105633	PASS	0.44603	nfe	0.07035500000000001	0	0	0.44603
chr7-017296198-G-A	chr7	17296198	G	A	11912	PASS	0.017056	nfe	0.003513	1	14	0.017056
chr7-017296403-G-A	chr7	17296403	G	A	1637	PASS	6.138e-5	eas	3.6999999999999985e-5	1	134	6.138e-5
chr7-017296403-G-T	chr7	17296403	G	T	1637	PASS	1.9257e-4	amr	0	0	134	1.9257e-4
chr7-017296411-T-C	chr7	17296411	T	C	693166	PASS	0.35516	amr	0.06793400000000001	21	134	0.35516
chr7-017296443-C-T	chr7	17296443	C	T	2727	PASS	0.0012427	nfe	5.2999999999999994e-5	2	132	0.0012427
chr7-017296451-CAA-C	chr7	17296451	CAA	C	263162.97	ExcessHet	2.72e-6	nfe	2.2999999999999995e-4	0	112	2.2999999999999995e-4
chr7-017296451-CAA-CA	chr7	17296451	CAA	CA	263162.97	ExcessHet	0	none	0.01742400000000001	4	112	0.01742400000000001
chr7-017296451-CAA-CAAA	chr7	17296451	CAA	CAAA	263162.97	ExcessHet	0	none	0.10032400000000002	45	112	0.10032400000000002
chr7-017296451-CAA-CAAAA	chr7	17296451	CAA	CAAAA	263162.97	ExcessHet	0	none	0.004413	1	112	0.004413
chr7-017296451-CAA-CAAAAA	chr7	17296451	CAA	CAAAAA	263162.97	ExcessHet	0	none	1.88e-4	0	112	1.88e-4
chr7-017296451-CAA-CAAAAAA	chr7	17296451	CAA	CAAAAAA	263162.97	ExcessHet	0	none	0	0	112	1e-6
chr7-017298431-G-A	chr7	17298431	G	A	12630	PASS	0.016918	nfe	0.003285	0	14	0.016918
chr7-017298431-G-T	chr7	17298431	G	T	12630	PASS	0	none	2.2000000000000003e-5	0	14	2.2000000000000003e-5
chr7-017298456-CGG-C	chr7	17298456	CGG	C	1400588	PASS	0.0010743	nfe	5.170000000000003e-4	0	26	0.0010743
chr7-017298456-CGG-CG	chr7	17298456	CGG	CG	1400588	PASS	0	none	0.32515999999999956	24	26	0.32515999999999956
chr7-017298456-CGG-CGGG	chr7	17298456	CGG	CGGG	1400588	PASS	0	none	0.016542	0	26	0.016542
chr7-017298456-CGG-CGGGG	chr7	17298456	CGG	CGGGG	1400588	PASS	0	none	0.00156599999999999	0	26	0.00156599999999999
chr7-017298456-CGG-CGGGGG	chr7	17298456	CGG	CGGGGG	1400588	PASS	0	none	1.6699999999999994e-4	0	26	1.6699999999999994e-4
chr7-017298456-CGG-CGGGGGG	chr7	17298456	CGG	CGGGGGG	1400588	PASS	0	none	3.6999999999999985e-5	0	26	3.6999999999999985e-5
chr7-017298456-CGG-CGGGGGGG	chr7	17298456	CGG	CGGGGGGG	1400588	PASS	0	none	9e-6	0	26	9e-6
chr7-017298456-CGG-CGGGGGGGG	chr7	17298456	CGG	CGGGGGGGG	1400588	PASS	0	none	5.2999999999999994e-5	0	26	5.2999999999999994e-5
chr7-017298456-CGG-CGGGGGGGGG	chr7	17298456	CGG	CGGGGGGGGG	1400588	PASS	0	none	6.999999999999998e-5	0	26	6.999999999999998e-5
chr7-017298456-CGG-GGG	chr7	17298456	CGG	GGG	1400588	PASS	0	none	0	0	26	1e-6
chr7-017298523-C-T	chr7	17298523	C	T	438880	PASS	0.3726	afr	0.07169300000000002	11	84	0.3726
chr7-017298580-T-G	chr7	17298580	T	G	3898515	VQSRTrancheINDEL99.00to99.50	2.2617e-4	afr	2.2000000000000003e-5	0	112	2.2617e-4
chr7-017298580-T-TGGGCAGGGCG	chr7	17298580	T	TGGGCAGGGCG	3898515	VQSRTrancheINDEL99.00to99.50	0	none	9e-6	0	112	9e-6
chr7-017298580-T-TGGGCG	chr7	17298580	T	TGGGCG	3898515	VQSRTrancheINDEL99.00to99.50	0.0015945	eas	3.3800000000000046e-4	0	112	0.0015945
chr7-017298580-T-TGGGCGGCGCGGGGCG	chr7	17298580	T	TGGGCGGCGCGGGGCG	3898515	VQSRTrancheINDEL99.00to99.50	2.2428e-4	amr	9e-6	0	112	2.2428e-4
chr7-017298580-T-TGGGCGGGGAGGGGCG	chr7	17298580	T	TGGGCGGGGAGGGGCG	3898515	VQSRTrancheINDEL99.00to99.50	1.797e-5	eas	0	0	112	1.797e-5
chr7-017298580-T-TGGGCGGGGCG	chr7	17298580	T	TGGGCGGGGCG	3898515	VQSRTrancheINDEL99.00to99.50	0.76062	afr	0.2665749999999996	73	112	0.76062
chr7-017298580-T-TGGGCGGGGCGGGGCG	chr7	17298580	T	TGGGCGGGGCGGGGCG	3898515	VQSRTrancheINDEL99.00to99.50	0.35482	eas	0.08187200000000001	37	112	0.35482
chr7-017298580-T-TGGGCGGGGCGGGGCGGGGCG	chr7	17298580	T	TGGGCGGGGCGGGGCGGGGCG	3898515	VQSRTrancheINDEL99.00to99.50	0.010023	afr	0.00184099999999999	0	112	0.010023
chr7-017298580-T-TGGGCGGGGCGGGGCGGGGCGGGGCG	chr7	17298580	T	TGGGCGGGGCGGGGCGGGGCGGGGCG	3898515	VQSRTrancheINDEL99.00to99.50	0.0045897	sas	4.500000000000005e-4	0	112	0.0045897
chr7-017298580-T-TGGGCGGGGCGGGGCGGGGCGGGGCGGGGCG	chr7	17298580	T	TGGGCGGGGCGGGGCGGGGCGGGGCGGGGCG	3898515	VQSRTrancheINDEL99.00to99.50	6.01e-6	nfe	2.2000000000000003e-5	0	112	2.2000000000000003e-5
chr7-017298580-T-TGGGCGGGGCGGGGCGGGGCGGGGCGGGGCGGGGCG	chr7	17298580	T	TGGGCGGGGCGGGGCGGGGCGGGGCGGGGCGGGGCG	3898515	VQSRTrancheINDEL99.00to99.50	0.0011082	eas	7.099999999999998e-5	0	112	0.0011082
chr7-017298580-T-TGGGCGGGGCGGGGCTACGCGGGATCTGGGCGGGGCG	chr7	17298580	T	TGGGCGGGGCGGGGCTACGCGGGATCTGGGCGGGGCG	3898515	VQSRTrancheINDEL99.00to99.50	1.005e-5	nfe	9e-6	0	112	1.005e-5
chr7-017298580-T-TGGGTGGGGCGGGGCG	chr7	17298580	T	TGGGTGGGGCGGGGCG	3898515	VQSRTrancheINDEL99.00to99.50	0	none	9e-6	0	112	9e-6
chr7-017298806-A-G	chr7	17298806	A	G	8746967	PASS	0.88183	afr	0.449508	94	134	0.88183
chr7-017299454-C-A	chr7	17299454	C	A	64052	PASS	0.052428	afr	0.00355	0	134	0.052428
chr7-017299454-C-G	chr7	17299454	C	G	64052	PASS	7.521e-5	mid	2.2000000000000003e-5	0	134	7.521e-5
chr7-017299454-C-T	chr7	17299454	C	T	64052	PASS	2.509e-5	nfe	0	1	134	2.509e-5
chr7-017310002-T-C	chr7	17310002	T	C	1716812	PASS	0.10515	sas	0.06988900000000002	9	134	0.10515
chr7-017329759-T-A	chr7	17329759	T	A	248	PASS	0	none	0	1	128	1e-6
chr7-017329834-T-A	chr7	17329834	T	A	13692	PASS	0.0032035	mid	0.00125299999999999	1	132	0.0032035
chr7-017330690-C-T	chr7	17330690	C	T	53048	PASS	0.0087131	nfe	0.006086	1	134	0.0087131
chr7-017330935-A-C	chr7	17330935	A	C	35749	PASS	0.0043508	nfe	0.00229	2	134	0.0043508
chr7-017334147-G-T	chr7	17334147	G	T	2898826	PASS	0.39228	eas	0.105836	11	134	0.39228
chr7-017334211-TTATTA-T	chr7	17334211	TTATTA	T	204602.97	PASS	0.01427	nfe	0.01005899999999998	2	134	0.01427
chr7-017335096-A-G	chr7	17335096	A	G	157935	PASS	0.031131	nfe	0.01522199999999999	3	134	0.031131
chr7-017335119-CAT-AAT	chr7	17335119	CAT	AAT	92787	PASS	0	none	0	0	134	1e-6
chr7-017335119-CAT-C	chr7	17335119	CAT	C	92787	PASS	0.05254	afr	0.004697	0	134	0.05254
chr7-017335119-CAT-TAT	chr7	17335119	CAT	TAT	92787	PASS	0	none	0	1	134	1e-6
chr7-017338949-GA-G	chr7	17338949	GA	G	98806	PASS	0.025586	amr	0.005519	1	134	0.025586
chr7-017338949-GA-TA	chr7	17338949	GA	TA	98806	PASS	0	none	0	0	134	1e-6
chr7-017339486-G-A	chr7	17339486	G	A	8210072	PASS	0.4543	afr	0.148756	14	134	0.4543
chr7-017340373-CTTT-ATTT	chr7	17340373	CTTT	ATTT	799550	ExcessHet	0	none	0	0	116	1e-6
chr7-017340373-CTTT-C	chr7	17340373	CTTT	C	799550	ExcessHet	3.911e-5	sas	2.9400000000000004e-4	0	116	2.9400000000000004e-4
chr7-017340373-CTTT-CT	chr7	17340373	CTTT	CT	799550	ExcessHet	0	none	0.015767	2	116	0.015767
chr7-017340373-CTTT-CTT	chr7	17340373	CTTT	CTT	799550	ExcessHet	0	none	0.27863799999999955	46	116	0.27863799999999955
chr7-017340373-CTTT-CTTTT	chr7	17340373	CTTT	CTTTT	799550	ExcessHet	0	none	0.05073900000000001	9	116	0.05073900000000001
chr7-017340373-CTTT-CTTTTT	chr7	17340373	CTTT	CTTTTT	799550	ExcessHet	0	none	0.00115599999999999	0	116	0.00115599999999999
chr7-017340373-CTTT-TTTT	chr7	17340373	CTTT	TTTT	799550	ExcessHet	0	none	4.05e-4	0	116	4.05e-4
chr7-017340375-T-*	chr7	17340375	T	*	235	PASS	0	none	0.01621500000000001	2	118	0.01621500000000001
chr7-017340375-T-C	chr7	17340375	T	C	235	PASS	0	none	0	0	118	1e-6
chr7-017340375-T-G	chr7	17340375	T	G	235	PASS	2.3748e-4	nfe	9e-6	0	118	2.3748e-4
chr7-017343437-AGTTTT-A	chr7	17343437	AGTTTT	A	79202	PASS	0	none	0	0	12	1e-6
chr7-017343437-AGTTTT-CGTTTT	chr7	17343437	AGTTTT	CGTTTT	79202	PASS	0	none	0.01942800000000001	0	12	0.01942800000000001
chr7-017344629-CTTTTT-*	chr7	17344629	CTTTTT	*	5889.97	VQSRTrancheINDEL99.00to99.50	0	none	9e-6	0	0	9e-6
chr7-017344629-CTTTTT-C	chr7	17344629	CTTTTT	C	5889.97	VQSRTrancheINDEL99.00to99.50	0	none	0	0	0	1e-6
chr7-017344629-CTTTTT-CT	chr7	17344629	CTTTTT	CT	5889.97	VQSRTrancheINDEL99.00to99.50	0	none	2.500000000000001e-4	0	0	2.500000000000001e-4
chr7-017344629-CTTTTT-CTT	chr7	17344629	CTTTTT	CTT	5889.97	VQSRTrancheINDEL99.00to99.50	0	none	4.480000000000004e-4	0	0	4.480000000000004e-4
chr7-017344629-CTTTTT-CTTT	chr7	17344629	CTTTTT	CTTT	5889.97	VQSRTrancheINDEL99.00to99.50	0	none	4.940000000000003e-4	0	0	4.940000000000003e-4
chr7-017344629-CTTTTT-CTTTT	chr7	17344629	CTTTTT	CTTTT	5889.97	VQSRTrancheINDEL99.00to99.50	0	none	0.00161399999999999	0	0	0.00161399999999999
chr7-017344629-CTTTTT-CTTTTTT	chr7	17344629	CTTTTT	CTTTTTT	5889.97	VQSRTrancheINDEL99.00to99.50	0	none	7.010000000000006e-4	0	0	7.010000000000006e-4
chr7-017344629-CTTTTT-CTTTTTTT	chr7	17344629	CTTTTT	CTTTTTTT	5889.97	VQSRTrancheINDEL99.00to99.50	0	none	1.47e-4	0	0	1.47e-4
chr7-017344629-CTTTTT-CTTTTTTTTT	chr7	17344629	CTTTTT	CTTTTTTTTT	5889.97	VQSRTrancheINDEL99.00to99.50	0	none	9e-6	0	0	9e-6
chr7-017450928-A-ATTG	chr7	17450928	A	ATTG	147400.97	VQSRTrancheINDEL99.50to99.90	0.0165	nfe	0.003982	5	134	0.0165
chr7-017450929-C-CTCACATAACTACTTGTAAAGAAATACATGTAAACAAAGTAGCTCAATCTCAT	chr7	17450929	C	CTCACATAACTACTTGTAAAGAAATACATGTAAACAAAGTAGCTCAATCTCAT	170332	VQSRTrancheINDEL99.50to99.90	0.016488	nfe	0.003982	5	134	0.016488
chr7-017450929-C-T	chr7	17450929	C	T	170332	VQSRTrancheINDEL99.50to99.90	0.0072349	mid	7.040000000000005e-4	0	134	0.0072349
chr7-017450950-A-C	chr7	17450950	A	C	5293	PASS	0.0028177	eas	2.09e-4	1	134	0.0028177
chr7-017451017-G-C	chr7	17451017	G	C	336028	PASS	0.18466	amr	0.017537	8	128	0.18466
chr7-017451030-T-C	chr7	17451030	T	C	24524	PASS	0.0047504	nfe	9.160000000000004e-4	2	130	0.0047504
chr7-017451054-G-C	chr7	17451054	G	C	275778	PASS	0.085311	sas	0.01435499999999999	3	134	0.085311
chr7-017451067-T-C	chr7	17451067	T	C	5266066	PASS	0.78599	afr	0.246197	92	134	0.78599
chr7-017451067-T-TCTACTTCCAGAAAGGTAAAC	chr7	17451067	T	TCTACTTCCAGAAAGGTAAAC	5266066	PASS	0.0022873	nfe	4.05e-4	0	134	0.0022873
chr7-017451102-T-*	chr7	17451102	T	*	286868	PASS	0	none	0	0	134	1e-6
chr7-017451102-T-C	chr7	17451102	T	C	286868	PASS	0.19464	amr	0.02131500000000002	12	134	0.19464
chr7-017794434-T-C	chr7	17794434	T	C	1066	PASS	1.46e-6	nfe	9e-6	1	134	9e-6
chr7-017794842-C-G	chr7	17794842	C	G	275	PASS	0	none	8.9e-5	0	0	8.9e-5
chr7-017796639-A-T	chr7	17796639	A	T	53754	PASS	0.11544	amr	0.006292	1	134	0.11544
chr7-017798934-A-C	chr7	17798934	A	C	2803	PASS	5.5179e-4	mid	5.2999999999999994e-5	1	134	5.5179e-4
chr7-017799228-C-T	chr7	17799228	C	T	183052	PASS	0.18125	eas	0.01790900000000002	2	134	0.18125
chr7-017799284-T-C	chr7	17799284	T	C	12835	PASS	6.88e-6	nfe	0	0	132	6.88e-6
chr7-017799284-T-G	chr7	17799284	T	G	12835	PASS	0.0015295	mid	0.00103599999999999	1	132	0.0015295
chr7-017801738-T-C	chr7	17801738	T	C	1945	PASS	8.8021e-4	afr	2.2000000000000003e-5	1	134	8.8021e-4
chr7-017803334-A-C	chr7	17803334	A	C	153487	PASS	0.019772	nfe	0.01314699999999998	2	134	0.019772
chr7-017814909-G-A	chr7	17814909	G	A	8498052	PASS	8.7e-7	nfe	0	0	134	1e-6
chr7-017814909-G-T	chr7	17814909	G	T	8498052	PASS	0.79557	afr	0.5890590000000006	72	134	0.79557
chr7-017814915-T-C	chr7	17814915	T	C	1576	PASS	3.5523e-4	nfe	1.27e-4	1	134	3.5523e-4
chr7-017814952-GAAAAA-*	chr7	17814952	GAAAAA	*	3303977	PASS	0	none	7.099999999999998e-5	0	128	7.099999999999998e-5
chr7-017814952-GAAAAA-AAAAAA	chr7	17814952	GAAAAA	AAAAAA	3303977	PASS	0	none	0.01424699999999999	1	128	0.01424699999999999
chr7-017814952-GAAAAA-CAAAAA	chr7	17814952	GAAAAA	CAAAAA	3303977	PASS	0	none	0	0	128	1e-6
chr7-017814952-GAAAAA-G	chr7	17814952	GAAAAA	G	3303977	PASS	0	none	0	0	128	1e-6
chr7-017814952-GAAAAA-GA	chr7	17814952	GAAAAA	GA	3303977	PASS	0	none	0	0	128	1e-6
chr7-017814952-GAAAAA-GAA	chr7	17814952	GAAAAA	GAA	3303977	PASS	0	none	6.570000000000002e-4	0	128	6.570000000000002e-4
chr7-017814952-GAAAAA-GAAA	chr7	17814952	GAAAAA	GAAA	3303977	PASS	0	none	0.007015	1	128	0.007015
chr7-017814952-GAAAAA-GAAAA	chr7	17814952	GAAAAA	GAAAA	3303977	PASS	0	none	0.04894000000000001	8	128	0.04894000000000001
chr7-017814952-GAAAAA-GAAAAAA	chr7	17814952	GAAAAA	GAAAAAA	3303977	PASS	0	none	0.118984	11	128	0.118984
chr7-017814952-GAAAAA-GAAAAAAA	chr7	17814952	GAAAAA	GAAAAAAA	3303977	PASS	0	none	0.273762	48	128	0.273762
chr7-017814952-GAAAAA-GAAAAAAAA	chr7	17814952	GAAAAA	GAAAAAAAA	3303977	PASS	0	none	0.05537700000000001	7	128	0.05537700000000001
chr7-017814952-GAAAAA-GAAAAAAAAA	chr7	17814952	GAAAAA	GAAAAAAAAA	3303977	PASS	0	none	0.003829	0	128	0.003829
chr7-017814952-GAAAAA-GAAAAAAAAAA	chr7	17814952	GAAAAA	GAAAAAAAAAA	3303977	PASS	0	none	8.69e-4	0	128	8.69e-4
chr7-017814952-GAAAAA-GAAAAAAAAAAA	chr7	17814952	GAAAAA	GAAAAAAAAAAA	3303977	PASS	0	none	3.6999999999999985e-5	0	128	3.6999999999999985e-5
chr7-017814952-GAAAAA-GAAAAAAAAAAAAA	chr7	17814952	GAAAAA	GAAAAAAAAAAAAA	3303977	PASS	0	none	0	0	128	1e-6
chr7-017814952-GAAAAA-GAAAAAAAAAAAAAA	chr7	17814952	GAAAAA	GAAAAAAAAAAAAAA	3303977	PASS	0	none	0	0	128	1e-6
chr7-017814952-GAAAAA-GAAAAAAAAAAAAAAA	chr7	17814952	GAAAAA	GAAAAAAAAAAAAAAA	3303977	PASS	0	none	0	0	128	1e-6
chr7-017814952-GAAAAA-GAAAAAAAAAAAAAAAAAAA	chr7	17814952	GAAAAA	GAAAAAAAAAAAAAAAAAAA	3303977	PASS	0	none	0	0	128	1e-6
chr7-017814952-GAAAAA-GCAAAAAA	chr7	17814952	GAAAAA	GCAAAAAA	3303977	PASS	0	none	0	0	128	1e-6
chr7-017814993-T-A	chr7	17814993	T	A	3887020	PASS	0	none	9e-6	0	134	9e-6
chr7-017814993-T-C	chr7	17814993	T	C	3887020	PASS	0.68809	eas	0.5405910000000004	72	134	0.68809
chr7-017816305-C-T	chr7	17816305	C	T	138199	PASS	0.012353	nfe	0.00787099999999998	1	132	0.012353
chr7-017826199-A-G	chr7	17826199	A	G	15639	PASS	0.0026221	nfe	0.00152199999999999	1	134	0.0026221
chr7-017829944-T-A	chr7	17829944	T	A	79317	PASS	0	none	0	0	134	1e-6
chr7-017829944-T-C	chr7	17829944	T	C	79317	PASS	0.013674	nfe	0.00792399999999998	1	134	0.013674
chr7-017830114-C-A	chr7	17830114	C	A	92	PASS	2.515e-5	eas	2.08e-4	1	42	2.08e-4
chr7-017830146-G-A	chr7	17830146	G	A	922	VQSRTrancheSNP99.80to99.90	7.8e-7	nfe	1.6699999999999994e-4	0	38	1.6699999999999994e-4
chr7-017830146-G-C	chr7	17830146	G	C	922	VQSRTrancheSNP99.80to99.90	1.1085e-4	eas	2.08e-4	0	38	2.08e-4
chr7-017830146-G-T	chr7	17830146	G	T	922	VQSRTrancheSNP99.80to99.90	4.4953e-4	eas	4.490000000000005e-4	2	38	4.4953e-4
chr7-017830153-C-A	chr7	17830153	C	A	3924	VQSRTrancheSNP99.80to99.90	0.013017	eas	0.004429	1	26	0.013017
chr7-017830155-T-A	chr7	17830155	T	A	1516	VQSRTrancheSNP99.80to99.90	0.0011385	eas	0.00132299999999999	0	38	0.00132299999999999
chr7-017830160-G-*	chr7	17830160	G	*	9353	VQSRTrancheINDEL99.90to99.95	0	none	8.190000000000003e-4	0	12	8.190000000000003e-4
chr7-017830160-G-A	chr7	17830160	G	A	9353	VQSRTrancheINDEL99.90to99.95	1.146e-5	nfe	4.940000000000003e-4	0	12	4.940000000000003e-4
chr7-017830160-G-C	chr7	17830160	G	C	9353	VQSRTrancheINDEL99.90to99.95	6.631e-4	eas	5.620000000000005e-4	0	12	6.631e-4
chr7-017830160-G-GA	chr7	17830160	G	GA	9353	VQSRTrancheINDEL99.90to99.95	0	none	3.6999999999999985e-5	0	12	3.6999999999999985e-5
chr7-017830160-G-GAA	chr7	17830160	G	GAA	9353	VQSRTrancheINDEL99.90to99.95	0	none	9e-6	0	12	9e-6
chr7-017830160-G-GAAAAA	chr7	17830160	G	GAAAAA	9353	VQSRTrancheINDEL99.90to99.95	0	none	0	0	12	1e-6
chr7-017830160-G-GGAA	chr7	17830160	G	GGAA	9353	VQSRTrancheINDEL99.90to99.95	0	none	9e-6	0	12	9e-6
chr7-017830160-G-T	chr7	17830160	G	T	9353	VQSRTrancheINDEL99.90to99.95	0.046389	eas	0.006529	1	12	0.046389
chr7-017830161-TAAAAAAAAAAA-*	chr7	17830161	TAAAAAAAAAAA	*	406015	PASS	0	none	6.999999999999998e-5	0	18	6.999999999999998e-5
chr7-017830161-TAAAAAAAAAAA-AAAAAAAAAAAA	chr7	17830161	TAAAAAAAAAAA	AAAAAAAAAAAA	406015	PASS	0	none	0.01585600000000002	0	18	0.01585600000000002
chr7-017830161-TAAAAAAAAAAA-CAAAAAAAAAAA	chr7	17830161	TAAAAAAAAAAA	CAAAAAAAAAAA	406015	PASS	0	none	0	0	18	1e-6
chr7-017830161-TAAAAAAAAAAA-T	chr7	17830161	TAAAAAAAAAAA	T	406015	PASS	0.0014188	sas	6.999999999999998e-5	0	18	0.0014188
chr7-017830161-TAAAAAAAAAAA-TA	chr7	17830161	TAAAAAAAAAAA	TA	406015	PASS	0	none	0.00141899999999999	0	18	0.00141899999999999
chr7-017830161-TAAAAAAAAAAA-TAA	chr7	17830161	TAAAAAAAAAAA	TAA	406015	PASS	0	none	6.999999999999998e-5	0	18	6.999999999999998e-5
chr7-017830161-TAAAAAAAAAAA-TAAAA	chr7	17830161	TAAAAAAAAAAA	TAAAA	406015	PASS	0	none	0	0	18	1e-6
chr7-017830161-TAAAAAAAAAAA-TAAAAA	chr7	17830161	TAAAAAAAAAAA	TAAAAA	406015	PASS	0	none	9e-6	0	18	9e-6
chr7-017830161-TAAAAAAAAAAA-TAAAAAA	chr7	17830161	TAAAAAAAAAAA	TAAAAAA	406015	PASS	0	none	2.2899999999999996e-4	0	18	2.2899999999999996e-4
chr7-017830161-TAAAAAAAAAAA-TAAAAAAA	chr7	17830161	TAAAAAAAAAAA	TAAAAAAA	406015	PASS	0	none	0.00127399999999999	0	18	0.00127399999999999
chr7-017830161-TAAAAAAAAAAA-TAAAAAAAA	chr7	17830161	TAAAAAAAAAAA	TAAAAAAAA	406015	PASS	0	none	0.006556	0	18	0.006556
chr7-017830161-TAAAAAAAAAAA-TAAAAAAAAA	chr7	17830161	TAAAAAAAAAAA	TAAAAAAAAA	406015	PASS	0	none	0.024599	2	18	0.024599
chr7-017830161-TAAAAAAAAAAA-TAAAAAAAAAA	chr7	17830161	TAAAAAAAAAAA	TAAAAAAAAAA	406015	PASS	0	none	0.05411900000000002	2	18	0.05411900000000002
chr7-017830161-TAAAAAAAAAAA-TAAAAAAAAAAAA	chr7	17830161	TAAAAAAAAAAA	TAAAAAAAAAAAA	406015	PASS	0	none	0.07220500000000002	0	18	0.07220500000000002
chr7-017830161-TAAAAAAAAAAA-TAAAAAAAAAAAAA	chr7	17830161	TAAAAAAAAAAA	TAAAAAAAAAAAAA	406015	PASS	0	none	0.06724000000000001	3	18	0.06724000000000001
chr7-017830161-TAAAAAAAAAAA-TAAAAAAAAAAAAAA	chr7	17830161	TAAAAAAAAAAA	TAAAAAAAAAAAAAA	406015	PASS	0	none	0.019589	0	18	0.019589
chr7-017830161-TAAAAAAAAAAA-TAAAAAAAAAAAAAAA	chr7	17830161	TAAAAAAAAAAA	TAAAAAAAAAAAAAAA	406015	PASS	0	none	0.004046	0	18	0.004046
chr7-017830161-TAAAAAAAAAAA-TAAAAAAAAAAAAAAAA	chr7	17830161	TAAAAAAAAAAA	TAAAAAAAAAAAAAAAA	406015	PASS	0	none	7.720000000000004e-4	0	18	7.720000000000004e-4
chr7-017830161-TAAAAAAAAAAA-TAAAAAAAAAAAAAAAAA	chr7	17830161	TAAAAAAAAAAA	TAAAAAAAAAAAAAAAAA	406015	PASS	0	none	6.999999999999998e-5	0	18	6.999999999999998e-5
chr7-017830161-TAAAAAAAAAAA-TAAAAAAAAAAAAAAAAAA	chr7	17830161	TAAAAAAAAAAA	TAAAAAAAAAAAAAAAAAA	406015	PASS	0	none	0	0	18	1e-6
chr7-017830161-TAAAAAAAAAAA-TAAAAAAAAAAAAAAAAAAAAAAAAA	chr7	17830161	TAAAAAAAAAAA	TAAAAAAAAAAAAAAAAAAAAAAAAA	406015	PASS	0	none	0	0	18	1e-6
chr7-017830161-TAAAAAAAAAAA-TAAAAAAAAAAAAAAAAAAAAAAAAAAAAACAAAAAAAAAAAAAAAAAAAAAAAAAAAAA	chr7	17830161	TAAAAAAAAAAA	TAAAAAAAAAAAAAAAAAAAAAAAAAAAAACAAAAAAAAAAAAAAAAAAAAAAAAAAAAA	406015	PASS	0	none	9e-6	0	18	9e-6
chr7-017830161-TAAAAAAAAAAA-TAAAAAAAAAAAAAAAAAAAAAAAAAAGAAAAAAAAAAAAA	chr7	17830161	TAAAAAAAAAAA	TAAAAAAAAAAAAAAAAAAAAAAAAAAGAAAAAAAAAAAAA	406015	PASS	0	none	9e-6	0	18	9e-6
chr7-017830161-TAAAAAAAAAAA-TTAAAAAAAAAAAAA	chr7	17830161	TAAAAAAAAAAA	TTAAAAAAAAAAAAA	406015	PASS	0	none	0	0	18	1e-6
chr7-017830161-TAAAAAAAAAAA-TTTAAAAAAAAAAAAAA	chr7	17830161	TAAAAAAAAAAA	TTTAAAAAAAAAAAAAA	406015	PASS	0	none	0	0	18	1e-6
chr7-017830162-A-*	chr7	17830162	A	*	836	PASS	0	none	0.088919	5	20	0.088919
chr7-017830162-A-T	chr7	17830162	A	T	836	PASS	5.976e-4	eas	0.00154199999999999	0	20	0.00154199999999999
chr7-017834636-T-C	chr7	17834636	T	C	11568	PASS	0.0029824	nfe	0.00144799999999999	1	132	0.0029824
chr7-017834648-T-A	chr7	17834648	T	A	7584225	PASS	0	none	0	0	132	1e-6
chr7-017834648-T-C	chr7	17834648	T	C	7584225	PASS	0.96812	afr	0.8803710000000007	123	132	0.96812
chr7-017834677-G-A	chr7	17834677	G	A	5364428	PASS	0.89277	afr	0.5891950000000005	71	134	0.89277
chr7-017834772-T-C	chr7	17834772	T	C	34272	PASS	0.0021544	nfe	0.00149699999999999	1	134	0.0021544
chr7-017834928-G-A	chr7	17834928	G	A	15315	PASS	0.0031455	nfe	0.00132599999999999	1	134	0.0031455
chr7-017839861-T-C	chr7	17839861	T	C	910678	PASS	0.10765	mid	0.04353100000000001	2	134	0.10765
chr7-017839930-G-A	chr7	17839930	G	A	924130	PASS	0.079139	nfe	0.043504	8	134	0.079139
chr7-017845504-T-C	chr7	17845504	T	C	57828	PASS	0.011839	nfe	0.005751	1	134	0.011839
chr7-017845577-T-C	chr7	17845577	T	C	42137	PASS	0.0049803	nfe	0.00264	1	134	0.0049803
chr7-017850544-T-C	chr7	17850544	T	C	729468	PASS	0.12067	mid	0.07031700000000002	3	134	0.12067
chr7-017850572-T-A	chr7	17850572	T	A	6156880	PASS	1.02e-6	nfe	0	0	134	1.02e-6
chr7-017850572-T-C	chr7	17850572	T	C	6156880	PASS	0.68893	eas	0.5568270000000002	72	134	0.68893
chr7-017850790-CA-C	chr7	17850790	CA	C	7417726.97	PASS	0.70274	eas	0.5683280000000003	72	134	0.70274
chr7-017868507-T-A	chr7	17868507	T	A	10576167	PASS	0.76337	afr	0.5614810000000001	70	134	0.76337
chr7-017873456-T-G	chr7	17873456	T	G	68200	PASS	0.019407	nfe	0.00818399999999999	1	134	0.019407
chr7-017873460-A-AC	chr7	17873460	A	AC	9973537.97	VQSRTrancheINDEL95.00to96.00	0.99793	nfe	0.9859870000000002	134	134	0.99793
chr7-017873460-A-AG	chr7	17873460	A	AG	9973537.97	VQSRTrancheINDEL95.00to96.00	0.0071828	eas	0	0	134	0.0071828
chr7-017875386-G-GT	chr7	17875386	G	GT	85770.97	PASS	0.013952	nfe	0.006318	1	134	0.013952
chr7-017890032-C-T	chr7	17890032	C	T	809877	PASS	0.55474	afr	0.236517	7	26	0.55474
chr7-017890227-G-A	chr7	17890227	G	A	315	PASS	0	none	0	1	134	1e-6
chr7-017893309-T-C	chr7	17893309	T	C	2617251	PASS	0.16567	afr	0.110188	24	134	0.16567
chr7-017893492-A-T	chr7	17893492	A	T	2613	PASS	3.9961e-4	nfe	7.099999999999998e-5	1	134	3.9961e-4
chr7-017897351-G-A	chr7	17897351	G	A	1109	PASS	2.2756e-4	nfe	2.2000000000000003e-5	1	134	2.2756e-4
chr7-017897351-G-C	chr7	17897351	G	C	1109	PASS	0	none	0	0	134	1e-6
chr7-017897587-A-C	chr7	17897587	A	C	1889	PASS	0.0017343	mid	1.27e-4	1	132	0.0017343
chr7-017897935-A-ATTC	chr7	17897935	A	ATTC	139466.97	PASS	0.17079	nfe	0.06542	0	0	0.17079
chr7-017897951-T-C	chr7	17897951	T	C	1004	PASS	0	none	3.590000000000004e-4	0	0	3.590000000000004e-4
chr7-017897956-A-C	chr7	17897956	A	C	75133	PASS	0	none	9e-6	0	0	9e-6
chr7-017897956-A-G	chr7	17897956	A	G	75133	PASS	0	none	0.04406400000000002	0	0	0.04406400000000002
chr7-017940170-G-A	chr7	17940170	G	A	10209547	PASS	0.51195	amr	0.34537899999999944	65	134	0.51195
chr7-017940658-A-C	chr7	17940658	A	C	7877451	PASS	0.52351	amr	0.3764289999999996	66	134	0.52351
chr7-017940843-A-C	chr7	17940843	A	C	23407	PASS	1.007e-5	nfe	9e-6	0	92	1.007e-5
chr7-017940843-A-G	chr7	17940843	A	G	23407	PASS	0.016829	sas	0.004436	1	92	0.016829
chr7-017962121-C-A	chr7	17962121	C	A	13581	PASS	0	none	0	0	134	1e-6
chr7-017962121-C-T	chr7	17962121	C	T	13581	PASS	0.002497	nfe	0.00127799999999999	1	134	0.002497
chr7-017962503-A-C	chr7	17962503	A	C	4888378	PASS	0.54405	amr	0.38894399999999985	62	134	0.54405
chr7-018000616-G-T	chr7	18000616	G	T	8112	PASS	0	none	0.006965	0	0	0.006965
chr7-018000641-C-T	chr7	18000641	C	T	11480	PASS	0	none	0.00849099999999998	0	0	0.00849099999999998
chr7-018000732-G-A	chr7	18000732	G	A	42271	PASS	0.31825	nfe	0.02250300000000002	0	0	0.31825
chr7-018000737-C-G	chr7	18000737	C	G	43319	PASS	0.38187	nfe	0.02271400000000001	0	0	0.38187
chr7-018000737-C-T	chr7	18000737	C	T	43319	PASS	0	none	0	0	0	1e-6
chr7-018000853-A-C	chr7	18000853	A	C	43155	PASS	0.28775	nfe	0.031832	0	0	0.28775
chr7-018026946-C-A	chr7	18026946	C	A	17792556	PASS	0.42877	nfe	0.3617269999999999	53	134	0.42877
chr7-018027344-CATACA-C	chr7	18027344	CATACA	C	1328123.97	PASS	0.024076	nfe	0.01361899999999999	1	134	0.024076
chr7-018027345-A-*	chr7	18027345	A	*	1727	PASS	0	none	0.01361899999999999	1	134	0.01361899999999999
chr7-018027345-A-G	chr7	18027345	A	G	1727	PASS	0	none	0	0	134	1e-6
chr7-018027346-T-*	chr7	18027346	T	*	2124	PASS	0	none	0.01361899999999999	1	134	0.01361899999999999
chr7-018027346-T-C	chr7	18027346	T	C	2124	PASS	0	none	0	0	134	1e-6
chr7-018027431-T-G	chr7	18027431	T	G	42929	PASS	6.8985e-4	mid	4.270000000000005e-4	1	134	6.8985e-4
chr7-018027459-A-G	chr7	18027459	A	G	3003502	PASS	0.12295	eas	0.03301200000000001	4	134	0.12295
chr7-018027459-A-T	chr7	18027459	A	T	3003502	PASS	0	none	0	0	134	1e-6
chr7-018027620-T-C	chr7	18027620	T	C	73477	PASS	7.8792e-4	nfe	5.180000000000002e-4	1	134	7.8792e-4
chr7-018027638-G-C	chr7	18027638	G	C	2438113	PASS	0.035443	nfe	0.024412	4	134	0.035443
chr7-018027638-G-T	chr7	18027638	G	T	2438113	PASS	2.913e-5	nfe	0	0	134	2.913e-5
chr7-018027856-ACT-A	chr7	18027856	ACT	A	30363124.97	PASS	0.52232	amr	0.43677099999999985	61	134	0.52232
chr7-018162444-CTTTT-ATTTT	chr7	18162444	CTTTT	ATTTT	684244	ExcessHet	0	none	0	0	108	1e-6
chr7-018162444-CTTTT-C	chr7	18162444	CTTTT	C	684244	ExcessHet	0	none	9e-6	0	108	9e-6
chr7-018162444-CTTTT-CT	chr7	18162444	CTTTT	CT	684244	ExcessHet	0	none	3.6000000000000035e-4	0	108	3.6000000000000035e-4
chr7-018162444-CTTTT-CTT	chr7	18162444	CTTTT	CTT	684244	ExcessHet	0	none	0.01350499999999999	2	108	0.01350499999999999
chr7-018162444-CTTTT-CTTT	chr7	18162444	CTTTT	CTTT	684244	ExcessHet	0	none	0.210819	28	108	0.210819
chr7-018162444-CTTTT-CTTTTT	chr7	18162444	CTTTT	CTTTTT	684244	ExcessHet	0	none	0.13523200000000002	18	108	0.13523200000000002
chr7-018162444-CTTTT-CTTTTTT	chr7	18162444	CTTTT	CTTTTTT	684244	ExcessHet	0	none	0.003522	0	108	0.003522
chr7-018162444-CTTTT-CTTTTTTT	chr7	18162444	CTTTT	CTTTTTTT	684244	ExcessHet	0	none	3.6999999999999985e-5	0	108	3.6999999999999985e-5
chr7-018162444-CTTTT-TTTTT	chr7	18162444	CTTTT	TTTTT	684244	ExcessHet	0	none	5.2999999999999994e-5	0	108	5.2999999999999994e-5
chr7-018260463-C-T	chr7	18260463	C	T	70678	PASS	0.37604	nfe	0.04666900000000001	0	0	0.37604
chr7-018496548-T-C	chr7	18496548	T	C	16911	PASS	0.002806	nfe	0.00144799999999999	2	134	0.002806
chr7-018496783-C-A	chr7	18496783	C	A	2430	PASS	0	none	8.420000000000002e-4	0	2	8.420000000000002e-4
chr7-018585177-T-C	chr7	18585177	T	C	8787697	PASS	0.6925	eas	0.49432599999999943	71	134	0.6925
chr7-018585243-C-G	chr7	18585243	C	G	66567	PASS	0.0036898	afr	0.002165	1	134	0.0036898
chr7-018585256-T-A	chr7	18585256	T	A	10510	VQSRTrancheSNP99.80to99.90	0.0068313	nfe	0.007515	0	38	0.007515
chr7-018585256-T-G	chr7	18585256	T	G	10510	VQSRTrancheSNP99.80to99.90	1.385e-5	nfe	1.0799999999999996e-4	0	38	1.0799999999999996e-4
chr7-018585269-C-A	chr7	18585269	C	A	99485	VQSRTrancheINDEL99.95to100.00	4.1621e-4	eas	0.00124999999999999	1	38	0.00124999999999999
chr7-018585269-C-CT	chr7	18585269	C	CT	99485	VQSRTrancheINDEL99.95to100.00	0	none	0	0	38	1e-6
chr7-018585269-C-G	chr7	18585269	C	G	99485	VQSRTrancheINDEL99.95to100.00	4.1763e-4	eas	3.810000000000003e-4	0	38	4.1763e-4
chr7-018585269-C-T	chr7	18585269	C	T	99485	VQSRTrancheINDEL99.95to100.00	0.0098325	sas	0.02170800000000001	0	38	0.02170800000000001
chr7-018590511-G-C	chr7	18590511	G	C	10633	PASS	0.0016247	nfe	5.41e-4	1	134	0.0016247
chr7-018590514-C-*	chr7	18590514	C	*	2327	PASS	0	none	0	0	134	1e-6
chr7-018590514-C-T	chr7	18590514	C	T	2327	PASS	7.282e-5	nfe	2.2000000000000003e-5	1	134	7.282e-5
chr7-018590585-A-C	chr7	18590585	A	C	7645219	PASS	0.87514	eas	0.6714620000000006	86	134	0.87514
chr7-018590585-A-G	chr7	18590585	A	G	7645219	PASS	0	none	9e-6	0	134	9e-6
chr7-018591475-ATGTGTGTGTGTGTG-*	chr7	18591475	ATGTGTGTGTGTGTG	*	6543015	ExcessHet	0	none	0.003144	0	132	0.003144
chr7-018591475-ATGTGTGTGTGTGTG-A	chr7	18591475	ATGTGTGTGTGTGTG	A	6543015	ExcessHet	6.17e-6	nfe	0	0	132	6.17e-6
chr7-018591475-ATGTGTGTGTGTGTG-ATG	chr7	18591475	ATGTGTGTGTGTGTG	ATG	6543015	ExcessHet	0	none	0	0	132	1e-6
chr7-018591475-ATGTGTGTGTGTGTG-ATGTG	chr7	18591475	ATGTGTGTGTGTGTG	ATGTG	6543015	ExcessHet	0	none	0	0	132	1e-6
chr7-018591475-ATGTGTGTGTGTGTG-ATGTGTATGTGTGTGTGTGTGTGTG	chr7	18591475	ATGTGTGTGTGTGTG	ATGTGTATGTGTGTGTGTGTGTGTG	6543015	ExcessHet	0	none	0	0	132	1e-6
chr7-018591475-ATGTGTGTGTGTGTG-ATGTGTG	chr7	18591475	ATGTGTGTGTGTGTG	ATGTGTG	6543015	ExcessHet	0	none	2.9400000000000004e-4	0	132	2.9400000000000004e-4
chr7-018591475-ATGTGTGTGTGTGTG-ATGTGTGTG	chr7	18591475	ATGTGTGTGTGTGTG	ATGTGTGTG	6543015	ExcessHet	0	none	0.01026799999999999	0	132	0.01026799999999999
chr7-018591475-ATGTGTGTGTGTGTG-ATGTGTGTGTG	chr7	18591475	ATGTGTGTGTGTGTG	ATGTGTGTGTG	6543015	ExcessHet	0	none	0.145992	17	132	0.145992
chr7-018591475-ATGTGTGTGTGTGTG-ATGTGTGTGTGTG	chr7	18591475	ATGTGTGTGTGTGTG	ATGTGTGTGTGTG	6543015	ExcessHet	0	none	0.4131609999999995	64	132	0.4131609999999995
chr7-018591475-ATGTGTGTGTGTGTG-ATGTGTGTGTGTGTGTG	chr7	18591475	ATGTGTGTGTGTGTG	ATGTGTGTGTGTGTGTG	6543015	ExcessHet	0	none	0.05293000000000001	5	132	0.05293000000000001
chr7-018591475-ATGTGTGTGTGTGTG-ATGTGTGTGTGTGTGTGTG	chr7	18591475	ATGTGTGTGTGTGTG	ATGTGTGTGTGTGTGTGTG	6543015	ExcessHet	0	none	0.01005899999999998	0	132	0.01005899999999998
chr7-018591475-ATGTGTGTGTGTGTG-ATGTGTGTGTGTGTGTGTGTG	chr7	18591475	ATGTGTGTGTGTGTG	ATGTGTGTGTGTGTGTGTGTG	6543015	ExcessHet	0	none	0.006241	0	132	0.006241
chr7-018591475-ATGTGTGTGTGTGTG-ATGTGTGTGTGTGTGTGTGTGTG	chr7	18591475	ATGTGTGTGTGTGTG	ATGTGTGTGTGTGTGTGTGTGTG	6543015	ExcessHet	0	none	0.00103599999999999	0	132	0.00103599999999999
chr7-018591475-ATGTGTGTGTGTGTG-ATGTGTGTGTGTGTGTGTGTGTGTG	chr7	18591475	ATGTGTGTGTGTGTG	ATGTGTGTGTGTGTGTGTGTGTGTG	6543015	ExcessHet	0	none	7.040000000000005e-4	0	132	7.040000000000005e-4
chr7-018591475-ATGTGTGTGTGTGTG-ATGTGTGTGTGTGTGTGTGTGTGTGTG	chr7	18591475	ATGTGTGTGTGTGTG	ATGTGTGTGTGTGTGTGTGTGTGTGTG	6543015	ExcessHet	0	none	6.800000000000003e-4	0	132	6.800000000000003e-4
chr7-018591475-ATGTGTGTGTGTGTG-ATGTGTGTGTGTGTGTGTGTGTGTGTGTG	chr7	18591475	ATGTGTGTGTGTGTG	ATGTGTGTGTGTGTGTGTGTGTGTGTGTG	6543015	ExcessHet	0	none	5.870000000000004e-4	0	132	5.870000000000004e-4
chr7-018591475-ATGTGTGTGTGTGTG-ATGTGTGTGTGTGTGTGTGTGTGTGTGTGTG	chr7	18591475	ATGTGTGTGTGTGTG	ATGTGTGTGTGTGTGTGTGTGTGTGTGTGTG	6543015	ExcessHet	0	none	0	0	132	1e-6
chr7-018591475-ATGTGTGTGTGTGTG-ATGTGTGTGTGTGTGTGTGTGTGTGTGTGTGTG	chr7	18591475	ATGTGTGTGTGTGTG	ATGTGTGTGTGTGTGTGTGTGTGTGTGTGTGTG	6543015	ExcessHet	0	none	0	0	132	1e-6
chr7-018591475-ATGTGTGTGTGTGTG-ATGTGTGTGTGTGTGTGTGTGTGTGTGTGTGTGTG	chr7	18591475	ATGTGTGTGTGTGTG	ATGTGTGTGTGTGTGTGTGTGTGTGTGTGTGTGTG	6543015	ExcessHet	0	none	9e-6	0	132	9e-6
chr7-018591475-ATGTGTGTGTGTGTG-GTGTGTGTGTGTGTG	chr7	18591475	ATGTGTGTGTGTGTG	GTGTGTGTGTGTGTG	6543015	ExcessHet	0	none	0.00169399999999999	0	132	0.00169399999999999
chr7-018591477-G-*	chr7	18591477	G	*	570	PASS	0	none	0.5375830000000007	78	130	0.5375830000000007
chr7-018591477-G-A	chr7	18591477	G	A	570	PASS	2.4738e-4	nfe	1.6699999999999994e-4	0	130	2.4738e-4
chr7-018591479-G-*	chr7	18591479	G	*	381	PASS	0	none	0.242403	30	60	0.242403
chr7-018591479-G-A	chr7	18591479	G	A	381	PASS	8.229e-5	amr	3.3700000000000044e-4	0	60	3.3700000000000044e-4
chr7-018591652-G-A	chr7	18591652	G	A	136524	PASS	0.012066	nfe	0.006421	2	134	0.012066
chr7-018591688-A-C	chr7	18591688	A	C	274351	PASS	0.036276	sas	0.01732900000000001	2	134	0.036276
chr7-018593781-G-C	chr7	18593781	G	C	60510	PASS	0.0069932	nfe	0.004749	1	134	0.0069932
chr7-018593831-G-A	chr7	18593831	G	A	18992	PASS	0.0015654	mid	7.740000000000004e-4	1	134	0.0015654
chr7-018593831-G-T	chr7	18593831	G	T	18992	PASS	0	none	0	0	134	1e-6
chr7-018594147-C-A	chr7	18594147	C	A	799122	PASS	0.085155	nfe	0.06193800000000002	14	134	0.085155
chr7-018629266-CTTT-C	chr7	18629266	CTTT	C	936911	ExcessHet	1.756e-4	amr	7.030000000000005e-4	0	120	7.030000000000005e-4
chr7-018629266-CTTT-CT	chr7	18629266	CTTT	CT	936911	ExcessHet	0	none	0.025806	2	120	0.025806
chr7-018629266-CTTT-CTT	chr7	18629266	CTTT	CTT	936911	ExcessHet	0	none	0.2987489999999998	48	120	0.2987489999999998
chr7-018629266-CTTT-CTTTT	chr7	18629266	CTTT	CTTTT	936911	ExcessHet	0	none	0.05798400000000001	0	120	0.05798400000000001
chr7-018629266-CTTT-CTTTTT	chr7	18629266	CTTT	CTTTTT	936911	ExcessHet	0	none	0.00130099999999999	0	120	0.00130099999999999
chr7-018629266-CTTT-TTTT	chr7	18629266	CTTT	TTTT	936911	ExcessHet	0	none	2.2000000000000003e-5	0	120	2.2000000000000003e-5
chr7-018629320-CTA-*	chr7	18629320	CTA	*	16569	VQSRTrancheINDEL99.50to99.90	0	none	0	0	132	1e-6
chr7-018629320-CTA-ATA	chr7	18629320	CTA	ATA	16569	VQSRTrancheINDEL99.50to99.90	0	none	1.6699999999999994e-4	1	132	1.6699999999999994e-4
chr7-018629320-CTA-C	chr7	18629320	CTA	C	16569	VQSRTrancheINDEL99.50to99.90	2.418e-5	eas	0	0	132	2.418e-5
chr7-018629320-CTA-CTTA	chr7	18629320	CTA	CTTA	16569	VQSRTrancheINDEL99.50to99.90	0	none	2.2000000000000003e-5	0	132	2.2000000000000003e-5
chr7-018629320-CTA-TTA	chr7	18629320	CTA	TTA	16569	VQSRTrancheINDEL99.50to99.90	0	none	0.007508	0	132	0.007508
chr7-018629322-ATTTT-*	chr7	18629322	ATTTT	*	2009303	ExcessHet	0	none	9e-6	0	114	9e-6
chr7-018629322-ATTTT-A	chr7	18629322	ATTTT	A	2009303	ExcessHet	9.1e-7	nfe	1.27e-4	0	114	1.27e-4
chr7-018629322-ATTTT-AT	chr7	18629322	ATTTT	AT	2009303	ExcessHet	0	none	0.00147199999999999	0	114	0.00147199999999999
chr7-018629322-ATTTT-ATT	chr7	18629322	ATTTT	ATT	2009303	ExcessHet	0	none	0.034509	1	114	0.034509
chr7-018629322-ATTTT-ATTT	chr7	18629322	ATTTT	ATTT	2009303	ExcessHet	0	none	0.2960559999999997	51	114	0.2960559999999997
chr7-018629322-ATTTT-ATTTTT	chr7	18629322	ATTTT	ATTTTT	2009303	ExcessHet	0	none	0.082735	4	114	0.082735
chr7-018629322-ATTTT-ATTTTTT	chr7	18629322	ATTTT	ATTTTTT	2009303	ExcessHet	0	none	0.003042	0	114	0.003042
chr7-018629322-ATTTT-ATTTTTTT	chr7	18629322	ATTTT	ATTTTTTT	2009303	ExcessHet	0	none	1.88e-4	0	114	1.88e-4
chr7-018629322-ATTTT-ATTTTTTTT	chr7	18629322	ATTTT	ATTTTTTTT	2009303	ExcessHet	0	none	2.2000000000000003e-5	0	114	2.2000000000000003e-5
chr7-018629322-ATTTT-ATTTTTTTTTTTT	chr7	18629322	ATTTT	ATTTTTTTTTTTT	2009303	ExcessHet	0	none	0	0	114	1e-6
chr7-018629322-ATTTT-ATTTTTTTTTTTTTTTTTTTT	chr7	18629322	ATTTT	ATTTTTTTTTTTTTTTTTTTT	2009303	ExcessHet	0	none	0	0	114	1e-6
chr7-018629322-ATTTT-TTTTT	chr7	18629322	ATTTT	TTTTT	2009303	ExcessHet	0	none	6.100000000000004e-4	0	114	6.100000000000004e-4
chr7-018629336-G-*	chr7	18629336	G	*	328404	ExcessHet	0	none	0.007112	0	94	0.007112
chr7-018629336-G-A	chr7	18629336	G	A	328404	ExcessHet	1.11e-6	nfe	0	0	94	1.11e-6
chr7-018629336-G-T	chr7	18629336	G	T	328404	ExcessHet	0.1016	sas	0.08341300000000003	2	94	0.1016
chr7-018629338-C-*	chr7	18629338	C	*	241020	ExcessHet	0	none	1.27e-4	0	120	1.27e-4
chr7-018629338-C-A	chr7	18629338	C	A	241020	ExcessHet	4.532e-5	nfe	7.030000000000005e-4	0	120	7.030000000000005e-4
chr7-018629338-C-G	chr7	18629338	C	G	241020	ExcessHet	1.5e-6	nfe	1.0799999999999996e-4	0	120	1.0799999999999996e-4
chr7-018629338-C-T	chr7	18629338	C	T	241020	ExcessHet	0.033372	sas	0.053976	0	120	0.053976
chr7-018629526-GA-*	chr7	18629526	GA	*	22861	VQSRTrancheINDEL95.00to96.00	0	none	9e-6	0	128	9e-6
chr7-018629526-GA-AA	chr7	18629526	GA	AA	22861	VQSRTrancheINDEL95.00to96.00	0	none	0.00169299999999999	0	128	0.00169299999999999
chr7-018629526-GA-G	chr7	18629526	GA	G	22861	VQSRTrancheINDEL95.00to96.00	4.567e-4	amr	0.003448	0	128	0.003448
chr7-018629526-GA-GAA	chr7	18629526	GA	GAA	22861	VQSRTrancheINDEL95.00to96.00	0	none	0.00984799999999999	0	128	0.00984799999999999
chr7-018629526-GA-GAAA	chr7	18629526	GA	GAAA	22861	VQSRTrancheINDEL95.00to96.00	0	none	7.099999999999998e-5	0	128	7.099999999999998e-5
chr7-018629526-GA-GAAAAA	chr7	18629526	GA	GAAAAA	22861	VQSRTrancheINDEL95.00to96.00	0	none	3.6999999999999985e-5	0	128	3.6999999999999985e-5
chr7-018629526-GA-GAAAAAA	chr7	18629526	GA	GAAAAAA	22861	VQSRTrancheINDEL95.00to96.00	0	none	5.2999999999999994e-5	0	128	5.2999999999999994e-5
chr7-018629526-GA-GAAAAAAAAA	chr7	18629526	GA	GAAAAAAAAA	22861	VQSRTrancheINDEL95.00to96.00	0	none	2.5100000000000014e-4	0	128	2.5100000000000014e-4
chr7-018629526-GA-GAAAAAAAAAAA	chr7	18629526	GA	GAAAAAAAAAAA	22861	VQSRTrancheINDEL95.00to96.00	0	none	2.2000000000000003e-5	0	128	2.2000000000000003e-5
chr7-018629526-GA-GAAAAAAAAAAAA	chr7	18629526	GA	GAAAAAAAAAAAA	22861	VQSRTrancheINDEL95.00to96.00	0	none	9e-6	0	128	9e-6
chr7-018629526-GA-GAAAAAAAAAATAA	chr7	18629526	GA	GAAAAAAAAAATAA	22861	VQSRTrancheINDEL95.00to96.00	0	none	0	0	128	1e-6
chr7-018629526-GA-GAAAAAAAATAA	chr7	18629526	GA	GAAAAAAAATAA	22861	VQSRTrancheINDEL95.00to96.00	0	none	0	0	128	1e-6
chr7-018629526-GA-TA	chr7	18629526	GA	TA	22861	VQSRTrancheINDEL95.00to96.00	0	none	0	0	128	1e-6
chr7-018634548-A-G	chr7	18634548	A	G	732	PASS	2.904e-5	nfe	0	1	134	2.904e-5
chr7-018634812-T-C	chr7	18634812	T	C	8265534	PASS	0.63478	sas	0.5717650000000003	80	134	0.63478
chr7-018644854-T-C	chr7	18644854	T	C	75422	PASS	0	none	0	0	134	1e-6
chr7-018644854-T-G	chr7	18644854	T	G	75422	PASS	0.095907	afr	0.005288	1	134	0.095907
chr7-018647919-A-T	chr7	18647919	A	T	289245	PASS	0.011947	nfe	0.01003299999999998	1	134	0.011947
chr7-018648064-T-C	chr7	18648064	T	C	247751	PASS	0.020657	nfe	0.01296299999999999	2	134	0.020657
chr7-018648332-C-A	chr7	18648332	C	A	306659	PASS	0.022634	nfe	0.01338299999999999	3	134	0.022634
chr7-018648410-ATGTGTGTGTG-*	chr7	18648410	ATGTGTGTGTG	*	7389642	ExcessHet	0	none	0.002514	0	130	0.002514
chr7-018648410-ATGTGTGTGTG-A	chr7	18648410	ATGTGTGTGTG	A	7389642	ExcessHet	1.154e-5	nfe	0	0	130	1.154e-5
chr7-018648410-ATGTGTGTGTG-ATG	chr7	18648410	ATGTGTGTGTG	ATG	7389642	ExcessHet	0	none	0.006214	2	130	0.006214
chr7-018648410-ATGTGTGTGTG-ATGTG	chr7	18648410	ATGTGTGTGTG	ATGTG	7389642	ExcessHet	0	none	3.820000000000003e-4	0	130	3.820000000000003e-4
chr7-018648410-ATGTGTGTGTG-ATGTGTG	chr7	18648410	ATGTGTGTGTG	ATGTGTG	7389642	ExcessHet	0	none	0.002665	0	130	0.002665
chr7-018648410-ATGTGTGTGTG-ATGTGTGTG	chr7	18648410	ATGTGTGTGTG	ATGTGTGTG	7389642	ExcessHet	0	none	0.18892300000000004	29	130	0.18892300000000004
chr7-018648410-ATGTGTGTGTG-ATGTGTGTGTGTG	chr7	18648410	ATGTGTGTGTG	ATGTGTGTGTGTG	7389642	ExcessHet	0	none	0.05444500000000002	4	130	0.05444500000000002
chr7-018648410-ATGTGTGTGTG-ATGTGTGTGTGTGTG	chr7	18648410	ATGTGTGTGTG	ATGTGTGTGTGTGTG	7389642	ExcessHet	0	none	0.21442300000000003	28	130	0.21442300000000003
chr7-018648410-ATGTGTGTGTG-ATGTGTGTGTGTGTGTG	chr7	18648410	ATGTGTGTGTG	ATGTGTGTGTGTGTGTG	7389642	ExcessHet	0	none	0.004697	0	130	0.004697
chr7-018648410-ATGTGTGTGTG-ATGTGTGTGTGTGTGTGTG	chr7	18648410	ATGTGTGTGTG	ATGTGTGTGTGTGTGTGTG	7389642	ExcessHet	0	none	2.09e-4	0	130	2.09e-4
chr7-018648410-ATGTGTGTGTG-GTGTGTGTGTG	chr7	18648410	ATGTGTGTGTG	GTGTGTGTGTG	7389642	ExcessHet	0	none	0.01162599999999998	0	130	0.01162599999999998
chr7-018648412-G-*	chr7	18648412	G	*	89	PASS	0	none	0.199341	31	88	0.199341
chr7-018648412-G-A	chr7	18648412	G	A	89	PASS	2.94e-6	nfe	8.9e-5	0	88	8.9e-5
chr7-018648418-G-*	chr7	18648418	G	*	37	PASS	0	none	0.006292	2	134	0.006292
chr7-018648418-G-A	chr7	18648418	G	A	37	PASS	2.61e-6	nfe	5.2999999999999994e-5	0	134	5.2999999999999994e-5
chr7-018648452-ATT-A	chr7	18648452	ATT	A	138815.97	ExcessHet	8.4e-7	nfe	0	0	128	1e-6
chr7-018648452-ATT-AT	chr7	18648452	ATT	AT	138815.97	ExcessHet	0	none	0.004902	1	128	0.004902
chr7-018648452-ATT-ATTT	chr7	18648452	ATT	ATTT	138815.97	ExcessHet	0	none	0.041711	2	128	0.041711
chr7-018648452-ATT-ATTTT	chr7	18648452	ATT	ATTTT	138815.97	ExcessHet	0	none	7.099999999999998e-5	0	128	7.099999999999998e-5
chr7-018666341-C-T	chr7	18666341	C	T	929192	PASS	0.19318	amr	0.02285000000000001	8	134	0.19318
chr7-018666557-G-A	chr7	18666557	G	A	10184	PASS	0.0011793	afr	2.09e-4	1	134	0.0011793
chr7-018666857-C-A	chr7	18666857	C	A	62207	PASS	0.032981	mid	0.01335999999999999	2	70	0.032981
chr7-018667080-T-C	chr7	18667080	T	C	26265	PASS	0.15852	eas	0.01472199999999999	0	0	0.15852
chr7-018727444-AT-A	chr7	18727444	AT	A	52790	ExcessHet	0.0024948	amr	0.01489999999999998	0	116	0.01489999999999998
chr7-018727444-AT-ATT	chr7	18727444	AT	ATT	52790	ExcessHet	0	none	0.03100300000000001	2	116	0.03100300000000001
chr7-018727444-AT-ATTT	chr7	18727444	AT	ATTT	52790	ExcessHet	0	none	2.2000000000000003e-5	0	116	2.2000000000000003e-5
chr7-018727444-AT-ATTTTTT	chr7	18727444	AT	ATTTTTT	52790	ExcessHet	0	none	0	0	116	1e-6
chr7-018727444-AT-ATTTTTTT	chr7	18727444	AT	ATTTTTTT	52790	ExcessHet	0	none	2.09e-4	0	116	2.09e-4
chr7-018727444-AT-ATTTTTTTT	chr7	18727444	AT	ATTTTTTTT	52790	ExcessHet	0	none	2.2999999999999995e-4	0	116	2.2999999999999995e-4
chr7-018727444-AT-ATTTTTTTTT	chr7	18727444	AT	ATTTTTTTTT	52790	ExcessHet	0	none	0	0	116	1e-6
chr7-018727444-AT-ATTTTTTTTTTT	chr7	18727444	AT	ATTTTTTTTTTT	52790	ExcessHet	0	none	0	0	116	1e-6
chr7-018727444-AT-ATTTTTTTTTTTTT	chr7	18727444	AT	ATTTTTTTTTTTTT	52790	ExcessHet	0	none	2.2000000000000003e-5	0	116	2.2000000000000003e-5
chr7-018727444-AT-CT	chr7	18727444	AT	CT	52790	ExcessHet	0	none	0	0	116	1e-6
chr7-018727720-A-G	chr7	18727720	A	G	6052342	PASS	0.52051	eas	0.27569699999999936	36	134	0.52051
chr7-018727763-A-C	chr7	18727763	A	C	491233	PASS	0.11859	eas	0.023088	1	134	0.11859
chr7-018748937-A-T	chr7	18748937	A	T	2756	PASS	7.811e-5	nfe	8.9e-5	1	134	8.9e-5
chr7-018748966-T-C	chr7	18748966	T	C	5025637	PASS	0.70272	eas	0.27950299999999956	35	134	0.70272
chr7-018767199-CA-AA	chr7	18767199	CA	AA	846501	PASS	0	none	3.3800000000000046e-4	0	134	3.3800000000000046e-4
chr7-018767199-CA-C	chr7	18767199	CA	C	846501	PASS	8.1273e-4	sas	0.002917	0	134	0.002917
chr7-018767199-CA-CAA	chr7	18767199	CA	CAA	846501	PASS	0	none	0.08758100000000002	9	134	0.08758100000000002
chr7-018767199-CA-CAAA	chr7	18767199	CA	CAAA	846501	PASS	0	none	9.400000000000004e-4	0	134	9.400000000000004e-4
chr7-018829122-A-G	chr7	18829122	A	G	288909	PASS	0.014507	nfe	0.009094	2	134	0.014507
chr7-018835461-C-G	chr7	18835461	C	G	238519	PASS	0.016428	sas	0.01259599999999999	2	134	0.016428
chr7-018835774-T-C	chr7	18835774	T	C	57257	PASS	0.0046725	nfe	0.002917	1	134	0.0046725
chr7-018874628-C-G	chr7	18874628	C	G	6873100	PASS	0.50994	sas	0.3922679999999999	47	134	0.50994
chr7-018936011-TA-*	chr7	18936011	TA	*	11646	VQSRTrancheINDEL95.00to96.00	0	none	0	0	126	1e-6
chr7-018936011-TA-AA	chr7	18936011	TA	AA	11646	VQSRTrancheINDEL95.00to96.00	0	none	7.099999999999998e-5	0	126	7.099999999999998e-5
chr7-018936011-TA-T	chr7	18936011	TA	T	11646	VQSRTrancheINDEL95.00to96.00	0.0011132	sas	0.00805199999999999	1	126	0.00805199999999999
chr7-018936011-TA-TAA	chr7	18936011	TA	TAA	11646	VQSRTrancheINDEL95.00to96.00	0	none	0.00152099999999999	0	126	0.00152099999999999
chr7-018936027-A-G	chr7	18936027	A	G	707974	PASS	0.0788	mid	0.06394200000000003	12	132	0.0788
chr7-018949195-A-G	chr7	18949195	A	G	2844618	PASS	0.70798	afr	0.37788899999999975	0	0	0.70798
chr7-018949213-A-G	chr7	18949213	A	G	2299149	PASS	0.67616	nfe	0.3677099999999995	0	0	0.67616
chr7-018949213-A-T	chr7	18949213	A	T	2299149	PASS	0	none	5.2999999999999994e-5	0	0	5.2999999999999994e-5
chr7-018949293-A-T	chr7	18949293	A	T	389422	PASS	0.20148	sas	0.08809100000000002	0	0	0.20148
chr7-018949609-A-G	chr7	18949609	A	G	562288	PASS	0.72355	nfe	0.259499	0	0	0.72355
chr7-018949609-A-T	chr7	18949609	A	T	562288	PASS	0	none	0	0	0	1e-6
chr7-018954247-C-T	chr7	18954247	C	T	19611232	PASS	0.85388	amr	0.7546490000000006	100	134	0.85388
chr7-018975715-A-C	chr7	18975715	A	C	1019816	PASS	0.23641	afr	0.070772	5	134	0.23641
chr7-018996297-T-A	chr7	18996297	T	A	1710660	PASS	0	none	2.2000000000000003e-5	0	114	2.2000000000000003e-5
chr7-018996297-T-C	chr7	18996297	T	C	1710660	PASS	0.36252	eas	0.23045	35	114	0.36252
chr7-018999444-C-G	chr7	18999444	C	G	13681	PASS	0.10887	nfe	0.01020399999999999	0	0	0.10887
chr7-018999728-T-C	chr7	18999728	T	C	28966	PASS	0.10221	nfe	0.02171200000000001	0	0	0.10221
chr7-018999758-C-G	chr7	18999758	C	G	25317	PASS	0	none	0.01934200000000001	0	0	0.01934200000000001
chr7-018999982-T-C	chr7	18999982	T	C	2455	PASS	0	none	0.00190899999999999	0	0	0.00190899999999999
chr7-019116146-AGGG-*	chr7	19116146	AGGG	*	133397.97	PASS	0	none	0	0	0	1e-6
chr7-019116146-AGGG-A	chr7	19116146	AGGG	A	133397.97	PASS	0	none	2.500000000000001e-4	0	0	2.500000000000001e-4
chr7-019116146-AGGG-AG	chr7	19116146	AGGG	AG	133397.97	PASS	0	none	0.01629500000000001	0	0	0.01629500000000001
chr7-019116146-AGGG-AGG	chr7	19116146	AGGG	AGG	133397.97	PASS	0	none	0.07185000000000002	0	0	0.07185000000000002
chr7-019116146-AGGG-AGGGG	chr7	19116146	AGGG	AGGGG	133397.97	PASS	0	none	2.2000000000000003e-5	0	0	2.2000000000000003e-5
chr7-019116165-T-C	chr7	19116165	T	C	1406	PASS	0	none	9e-6	0	0	9e-6
chr7-019116165-T-G	chr7	19116165	T	G	1406	PASS	0	none	0.00122499999999999	0	0	0.00122499999999999
chr7-019116526-C-A	chr7	19116526	C	A	695093	PASS	0.17438	eas	0.04857400000000001	3	134	0.17438
chr7-019116601-G-C	chr7	19116601	G	C	862	PASS	7.57e-6	nfe	0	1	134	7.57e-6
chr7-019117045-TGCCGCCGCCGCCGCCCGCGCCGCC-*	chr7	19117045	TGCCGCCGCCGCCGCCCGCGCCGCC	*	115759	PASS	0	none	9e-6	0	132	9e-6
chr7-019117045-TGCCGCCGCCGCCGCCCGCGCCGCC-CGCCGCCGCCGCCGCCCGCGCCGCC	chr7	19117045	TGCCGCCGCCGCCGCCCGCGCCGCC	CGCCGCCGCCGCCGCCCGCGCCGCC	115759	PASS	0	none	2.2000000000000003e-5	0	132	2.2000000000000003e-5
chr7-019117045-TGCCGCCGCCGCCGCCCGCGCCGCC-T	chr7	19117045	TGCCGCCGCCGCCGCCCGCGCCGCC	T	115759	PASS	0	none	9e-6	0	132	9e-6
chr7-019117045-TGCCGCCGCCGCCGCCCGCGCCGCC-TGCC	chr7	19117045	TGCCGCCGCCGCCGCCCGCGCCGCC	TGCC	115759	PASS	0	none	2.2000000000000003e-5	0	132	2.2000000000000003e-5
chr7-019117045-TGCCGCCGCCGCCGCCCGCGCCGCC-TGCCGCC	chr7	19117045	TGCCGCCGCCGCCGCCCGCGCCGCC	TGCCGCC	115759	PASS	0	none	0.00249	1	132	0.00249
chr7-019117045-TGCCGCCGCCGCCGCCCGCGCCGCC-TGCCGCCGCCCGCGCCGCC	chr7	19117045	TGCCGCCGCCGCCGCCCGCGCCGCC	TGCCGCCGCCCGCGCCGCC	115759	PASS	0	none	2.2000000000000003e-5	0	132	2.2000000000000003e-5
chr7-019117045-TGCCGCCGCCGCCGCCCGCGCCGCC-TGCCGCCGCCGCCCGCGCCGCC	chr7	19117045	TGCCGCCGCCGCCGCCCGCGCCGCC	TGCCGCCGCCGCCCGCGCCGCC	115759	PASS	0	none	0.003855	0	132	0.003855
chr7-019117045-TGCCGCCGCCGCCGCCCGCGCCGCC-TGCCGCCGCCGCCGCCGCCCGCGCCGCC	chr7	19117045	TGCCGCCGCCGCCGCCCGCGCCGCC	TGCCGCCGCCGCCGCCGCCCGCGCCGCC	115759	PASS	0	none	0	0	132	1e-6
chr7-019117047-CCGCCGCCGCCGCCCG-*	chr7	19117047	CCGCCGCCGCCGCCCG	*	250	PASS	0	none	0.006861	1	132	0.006861
chr7-019117047-CCGCCGCCGCCGCCCG-C	chr7	19117047	CCGCCGCCGCCGCCCG	C	250	PASS	0.0017794	afr	9e-6	0	132	0.0017794
chr7-019117047-CCGCCGCCGCCGCCCG-TCGCCGCCGCCGCCCG	chr7	19117047	CCGCCGCCGCCGCCCG	TCGCCGCCGCCGCCCG	250	PASS	0	none	0	0	132	1e-6
chr7-019117048-C-*	chr7	19117048	C	*	343	PASS	0	none	0.006912	1	132	0.006912
chr7-019117048-C-T	chr7	19117048	C	T	343	PASS	5.267e-5	amr	2.7300000000000035e-4	0	132	2.7300000000000035e-4
chr7-019117050-CCGCCGCCGCCCG-*	chr7	19117050	CCGCCGCCGCCCG	*	34	VQSRTrancheINDEL95.00to96.00	0	none	0.002766	1	132	0.002766
chr7-019117050-CCGCCGCCGCCCG-ACGCCGCCGCCCG	chr7	19117050	CCGCCGCCGCCCG	ACGCCGCCGCCCG	34	VQSRTrancheINDEL95.00to96.00	0	none	0	0	132	1e-6
chr7-019117050-CCGCCGCCGCCCG-C	chr7	19117050	CCGCCGCCGCCCG	C	34	VQSRTrancheINDEL95.00to96.00	2.1e-6	nfe	0	0	132	2.1e-6
chr7-019117055-G-*	chr7	19117055	G	*	96	PASS	0	none	0.002714	1	118	0.002714
chr7-019117055-G-A	chr7	19117055	G	A	96	PASS	5.71e-6	sas	3.6999999999999985e-5	0	118	3.6999999999999985e-5
chr7-019117058-G-*	chr7	19117058	G	*	725	PASS	0	none	0.002739	1	116	0.002739
chr7-019117058-G-A	chr7	19117058	G	A	725	PASS	0	none	9e-6	0	116	9e-6
chr7-019117058-G-T	chr7	19117058	G	T	725	PASS	0	none	9e-6	0	116	9e-6
chr7-019117061-C-*	chr7	19117061	C	*	49	PASS	0	none	0.002689	1	112	0.002689
chr7-019117061-C-T	chr7	19117061	C	T	49	PASS	0	none	2.2000000000000003e-5	0	112	2.2000000000000003e-5
chr7-019117062-GCGCCGC-*	chr7	19117062	GCGCCGC	*	24171	PASS	0	none	0.002664	1	112	0.002664
chr7-019117062-GCGCCGC-G	chr7	19117062	GCGCCGC	G	24171	PASS	9.2e-7	nfe	0	0	112	1e-6
chr7-019117062-GCGCCGC-GCGC	chr7	19117062	GCGCCGC	GCGC	24171	PASS	0	none	0.004184	0	112	0.004184
chr7-019117062-GCGCCGC-GCGCCGCCGC	chr7	19117062	GCGCCGC	GCGCCGCCGC	24171	PASS	0	none	7.740000000000004e-4	0	112	7.740000000000004e-4
chr7-019117062-GCGCCGC-TCGCCGC	chr7	19117062	GCGCCGC	TCGCCGC	24171	PASS	0	none	0	0	112	1e-6
chr7-019117339-G-A	chr7	19117339	G	A	54	PASS	0	none	2.2000000000000003e-5	0	12	2.2000000000000003e-5
chr7-019117462-G-A	chr7	19117462	G	A	16819	PASS	0.0099172	nfe	0.002906	0	0	0.0099172
chr7-019117693-G-A	chr7	19117693	G	A	6930	PASS	0.11745	eas	0.002008	0	0	0.11745
chr7-019144436-C-G	chr7	19144436	C	G	230239	PASS	0.26509	afr	0.09670200000000002	0	0	0.26509
chr7-019144480-GA-G	chr7	19144480	GA	G	16029.97	PASS	0.0015719	sas	0.002259	0	36	0.002259
chr7-019144480-GA-GAA	chr7	19144480	GA	GAA	16029.97	PASS	0	none	0.01047499999999999	0	36	0.01047499999999999
chr7-019144480-GA-GAAA	chr7	19144480	GA	GAAA	16029.97	PASS	0	none	0	0	36	1e-6
chr7-019144556-T-G	chr7	19144556	T	G	27814	VQSRTrancheINDEL99.50to99.90	0	none	9e-6	0	0	9e-6
chr7-019144556-T-TC	chr7	19144556	T	TC	27814	VQSRTrancheINDEL99.50to99.90	8.9283e-4	amr	4.260000000000005e-4	0	0	8.9283e-4
chr7-019144556-T-TCCCACCCCC	chr7	19144556	T	TCCCACCCCC	27814	VQSRTrancheINDEL99.50to99.90	0	none	9e-6	0	0	9e-6
chr7-019144556-T-TCCCC	chr7	19144556	T	TCCCC	27814	VQSRTrancheINDEL99.50to99.90	0	none	3.6999999999999985e-5	0	0	3.6999999999999985e-5
chr7-019144556-T-TCCCCC	chr7	19144556	T	TCCCCC	27814	VQSRTrancheINDEL99.50to99.90	1.7584e-4	nfe	8.9e-5	0	0	1.7584e-4
chr7-019144556-T-TCCCCCCC	chr7	19144556	T	TCCCCCCC	27814	VQSRTrancheINDEL99.50to99.90	0	none	0	0	0	1e-6
chr7-019144556-T-TCCCCCCCCC	chr7	19144556	T	TCCCCCCCCC	27814	VQSRTrancheINDEL99.50to99.90	0	none	3.6999999999999985e-5	0	0	3.6999999999999985e-5
chr7-019144556-T-TG	chr7	19144556	T	TG	27814	VQSRTrancheINDEL99.50to99.90	0	none	9e-6	0	0	9e-6
chr7-019144556-T-TGA	chr7	19144556	T	TGA	27814	VQSRTrancheINDEL99.50to99.90	0	none	9e-6	0	0	9e-6
chr7-019144556-T-TGAAA	chr7	19144556	T	TGAAA	27814	VQSRTrancheINDEL99.50to99.90	0	none	0	0	0	1e-6
chr7-019144556-T-TGCCCC	chr7	19144556	T	TGCCCC	27814	VQSRTrancheINDEL99.50to99.90	0	none	0	0	0	1e-6
chr7-019144556-T-TGCCCCC	chr7	19144556	T	TGCCCCC	27814	VQSRTrancheINDEL99.50to99.90	0	none	9e-6	0	0	9e-6
chr7-019144556-T-TGG	chr7	19144556	T	TGG	27814	VQSRTrancheINDEL99.50to99.90	0	none	1.47e-4	0	0	1.47e-4
chr7-019144556-T-TGGC	chr7	19144556	T	TGGC	27814	VQSRTrancheINDEL99.50to99.90	0	none	0	0	0	1e-6
chr7-019144556-T-TGGCC	chr7	19144556	T	TGGCC	27814	VQSRTrancheINDEL99.50to99.90	0	none	9e-6	0	0	9e-6
chr7-019144556-T-TGGCCCC	chr7	19144556	T	TGGCCCC	27814	VQSRTrancheINDEL99.50to99.90	0	none	2.2000000000000003e-5	0	0	2.2000000000000003e-5
chr7-019144556-T-TGGCCCCC	chr7	19144556	T	TGGCCCCC	27814	VQSRTrancheINDEL99.50to99.90	0	none	1.0699999999999996e-4	0	0	1.0699999999999996e-4
chr7-019144556-T-TGGCCCCCC	chr7	19144556	T	TGGCCCCCC	27814	VQSRTrancheINDEL99.50to99.90	0	none	5.2999999999999994e-5	0	0	5.2999999999999994e-5
chr7-019144556-T-TGGCCCCCCCCCCCC	chr7	19144556	T	TGGCCCCCCCCCCCC	27814	VQSRTrancheINDEL99.50to99.90	0	none	9e-6	0	0	9e-6
chr7-019144556-T-TGGG	chr7	19144556	T	TGGG	27814	VQSRTrancheINDEL99.50to99.90	0	none	1.6699999999999994e-4	0	0	1.6699999999999994e-4
chr7-019144556-T-TGGGACA	chr7	19144556	T	TGGGACA	27814	VQSRTrancheINDEL99.50to99.90	0	none	0	0	0	1e-6
chr7-019144556-T-TGGGC	chr7	19144556	T	TGGGC	27814	VQSRTrancheINDEL99.50to99.90	0	none	5.2999999999999994e-5	0	0	5.2999999999999994e-5
chr7-019144556-T-TGGGCAC	chr7	19144556	T	TGGGCAC	27814	VQSRTrancheINDEL99.50to99.90	0	none	9e-6	0	0	9e-6
chr7-019144556-T-TGGGCC	chr7	19144556	T	TGGGCC	27814	VQSRTrancheINDEL99.50to99.90	0	none	3.6999999999999985e-5	0	0	3.6999999999999985e-5
chr7-019144556-T-TGGGCCC	chr7	19144556	T	TGGGCCC	27814	VQSRTrancheINDEL99.50to99.90	0	none	3.6999999999999985e-5	0	0	3.6999999999999985e-5
chr7-019144556-T-TGGGCCCC	chr7	19144556	T	TGGGCCCC	27814	VQSRTrancheINDEL99.50to99.90	0	none	9e-6	0	0	9e-6
chr7-019144556-T-TGGGCCCCC	chr7	19144556	T	TGGGCCCCC	27814	VQSRTrancheINDEL99.50to99.90	0	none	6.999999999999998e-5	0	0	6.999999999999998e-5
chr7-019144556-T-TGGGCCCCCC	chr7	19144556	T	TGGGCCCCCC	27814	VQSRTrancheINDEL99.50to99.90	0	none	9e-6	0	0	9e-6
chr7-019144556-T-TGGGCCCCCCCCACCC	chr7	19144556	T	TGGGCCCCCCCCACCC	27814	VQSRTrancheINDEL99.50to99.90	0	none	9e-6	0	0	9e-6
chr7-019144556-T-TGGGCCCCCCCCCC	chr7	19144556	T	TGGGCCCCCCCCCC	27814	VQSRTrancheINDEL99.50to99.90	0	none	9e-6	0	0	9e-6
chr7-019144556-T-TGGGG	chr7	19144556	T	TGGGG	27814	VQSRTrancheINDEL99.50to99.90	0	none	3.6999999999999985e-5	0	0	3.6999999999999985e-5
chr7-019144556-T-TGGGGC	chr7	19144556	T	TGGGGC	27814	VQSRTrancheINDEL99.50to99.90	0	none	9e-6	0	0	9e-6
chr7-019144556-T-TGGGGCC	chr7	19144556	T	TGGGGCC	27814	VQSRTrancheINDEL99.50to99.90	0	none	1.0699999999999996e-4	0	0	1.0699999999999996e-4
chr7-019144556-T-TGGGGCCC	chr7	19144556	T	TGGGGCCC	27814	VQSRTrancheINDEL99.50to99.90	0	none	6.999999999999998e-5	0	0	6.999999999999998e-5
chr7-019144556-T-TGGGGCCCC	chr7	19144556	T	TGGGGCCCC	27814	VQSRTrancheINDEL99.50to99.90	0	none	3.6999999999999985e-5	0	0	3.6999999999999985e-5
chr7-019144556-T-TGGGGCCCCC	chr7	19144556	T	TGGGGCCCCC	27814	VQSRTrancheINDEL99.50to99.90	0	none	9e-6	0	0	9e-6
chr7-019144556-T-TGGGGCCCCCCCCC	chr7	19144556	T	TGGGGCCCCCCCCC	27814	VQSRTrancheINDEL99.50to99.90	0	none	0	0	0	1e-6
chr7-019144556-T-TGGGGG	chr7	19144556	T	TGGGGG	27814	VQSRTrancheINDEL99.50to99.90	0	none	3.6999999999999985e-5	0	0	3.6999999999999985e-5
chr7-019144556-T-TGGGGGCC	chr7	19144556	T	TGGGGGCC	27814	VQSRTrancheINDEL99.50to99.90	0	none	9e-6	0	0	9e-6
chr7-019144556-T-TGGGGGG	chr7	19144556	T	TGGGGGG	27814	VQSRTrancheINDEL99.50to99.90	0	none	0	0	0	1e-6
chr7-019144556-T-TGTG	chr7	19144556	T	TGTG	27814	VQSRTrancheINDEL99.50to99.90	0	none	3.6999999999999985e-5	0	0	3.6999999999999985e-5
chr7-019144556-T-TGTGAG	chr7	19144556	T	TGTGAG	27814	VQSRTrancheINDEL99.50to99.90	0	none	9e-6	0	0	9e-6
chr7-019144556-T-TGTGG	chr7	19144556	T	TGTGG	27814	VQSRTrancheINDEL99.50to99.90	0	none	8.9e-5	0	0	8.9e-5
chr7-019144556-T-TGTGGA	chr7	19144556	T	TGTGGA	27814	VQSRTrancheINDEL99.50to99.90	0	none	9e-6	0	0	9e-6
chr7-019144556-T-TGTGGCCCC	chr7	19144556	T	TGTGGCCCC	27814	VQSRTrancheINDEL99.50to99.90	0	none	9e-6	0	0	9e-6
chr7-019144556-T-TGTGGGCCCCCC	chr7	19144556	T	TGTGGGCCCCCC	27814	VQSRTrancheINDEL99.50to99.90	0	none	9e-6	0	0	9e-6
chr7-019144556-T-TTC	chr7	19144556	T	TTC	27814	VQSRTrancheINDEL99.50to99.90	0.013631	amr	0.002356	0	0	0.013631
chr7-019144556-T-TTCC	chr7	19144556	T	TTCC	27814	VQSRTrancheINDEL99.50to99.90	0.0033157	sas	7.480000000000004e-4	0	0	0.0033157
chr7-019144556-T-TTCCAA	chr7	19144556	T	TTCCAA	27814	VQSRTrancheINDEL99.50to99.90	0	none	0	0	0	1e-6
chr7-019144556-T-TTCCCC	chr7	19144556	T	TTCCCC	27814	VQSRTrancheINDEL99.50to99.90	0.0034269	nfe	5.850000000000005e-4	0	0	0.0034269
chr7-019144556-T-TTCCCCC	chr7	19144556	T	TTCCCCC	27814	VQSRTrancheINDEL99.50to99.90	0	none	6.999999999999998e-5	0	0	6.999999999999998e-5
chr7-019144556-T-TTG	chr7	19144556	T	TTG	27814	VQSRTrancheINDEL99.50to99.90	0	none	5.620000000000005e-4	0	0	5.620000000000005e-4
chr7-019144556-T-TTGC	chr7	19144556	T	TTGC	27814	VQSRTrancheINDEL99.50to99.90	0	none	9e-6	0	0	9e-6
chr7-019144556-T-TTGCC	chr7	19144556	T	TTGCC	27814	VQSRTrancheINDEL99.50to99.90	0	none	0	0	0	1e-6
chr7-019144556-T-TTGCCC	chr7	19144556	T	TTGCCC	27814	VQSRTrancheINDEL99.50to99.90	0	none	1.87e-4	0	0	1.87e-4
chr7-019144556-T-TTGCCCC	chr7	19144556	T	TTGCCCC	27814	VQSRTrancheINDEL99.50to99.90	0	none	2.500000000000001e-4	0	0	2.500000000000001e-4
chr7-019144556-T-TTGCCCCC	chr7	19144556	T	TTGCCCCC	27814	VQSRTrancheINDEL99.50to99.90	0	none	3.150000000000005e-4	0	0	3.150000000000005e-4
chr7-019144556-T-TTGCCCCCC	chr7	19144556	T	TTGCCCCCC	27814	VQSRTrancheINDEL99.50to99.90	0	none	9e-6	0	0	9e-6
chr7-019144556-T-TTGCCCCCCC	chr7	19144556	T	TTGCCCCCCC	27814	VQSRTrancheINDEL99.50to99.90	0	none	9e-6	0	0	9e-6
chr7-019144556-T-TTGCCCCCCCC	chr7	19144556	T	TTGCCCCCCCC	27814	VQSRTrancheINDEL99.50to99.90	0	none	0	0	0	1e-6
chr7-019144556-T-TTGCCCCCCCCCCCACC	chr7	19144556	T	TTGCCCCCCCCCCCACC	27814	VQSRTrancheINDEL99.50to99.90	0	none	0	0	0	1e-6
chr7-019144556-T-TTGCCCCCCCCCCCCC	chr7	19144556	T	TTGCCCCCCCCCCCCC	27814	VQSRTrancheINDEL99.50to99.90	0	none	2.2000000000000003e-5	0	0	2.2000000000000003e-5
chr7-019144556-T-TTGCCCCCCCCCCCCCCCCC	chr7	19144556	T	TTGCCCCCCCCCCCCCCCCC	27814	VQSRTrancheINDEL99.50to99.90	0	none	9e-6	0	0	9e-6
chr7-019144556-T-TTGG	chr7	19144556	T	TTGG	27814	VQSRTrancheINDEL99.50to99.90	0	none	5.850000000000005e-4	0	0	5.850000000000005e-4
chr7-019144556-T-TTGGC	chr7	19144556	T	TTGGC	27814	VQSRTrancheINDEL99.50to99.90	0	none	5.2999999999999994e-5	0	0	5.2999999999999994e-5
chr7-019144556-T-TTGGCC	chr7	19144556	T	TTGGCC	27814	VQSRTrancheINDEL99.50to99.90	0	none	2.720000000000003e-4	0	0	2.720000000000003e-4
chr7-019144556-T-TTGGCCC	chr7	19144556	T	TTGGCCC	27814	VQSRTrancheINDEL99.50to99.90	0	none	2.720000000000003e-4	0	0	2.720000000000003e-4
chr7-019144556-T-TTGGCCCC	chr7	19144556	T	TTGGCCCC	27814	VQSRTrancheINDEL99.50to99.90	0	none	4.260000000000005e-4	0	0	4.260000000000005e-4
chr7-019144556-T-TTGGCCCCC	chr7	19144556	T	TTGGCCCCC	27814	VQSRTrancheINDEL99.50to99.90	0	none	1.87e-4	0	0	1.87e-4
chr7-019144556-T-TTGGCCCCCC	chr7	19144556	T	TTGGCCCCCC	27814	VQSRTrancheINDEL99.50to99.90	0	none	1.27e-4	0	0	1.27e-4
chr7-019144556-T-TTGGCCCCCCC	chr7	19144556	T	TTGGCCCCCCC	27814	VQSRTrancheINDEL99.50to99.90	0	none	1.47e-4	0	0	1.47e-4
chr7-019144556-T-TTGGCCCCCCCC	chr7	19144556	T	TTGGCCCCCCCC	27814	VQSRTrancheINDEL99.50to99.90	0	none	9e-6	0	0	9e-6
chr7-019144556-T-TTGGCCCCCCCCC	chr7	19144556	T	TTGGCCCCCCCCC	27814	VQSRTrancheINDEL99.50to99.90	0	none	9e-6	0	0	9e-6
chr7-019144556-T-TTGGCCCCCCCCCCC	chr7	19144556	T	TTGGCCCCCCCCCCC	27814	VQSRTrancheINDEL99.50to99.90	0	none	9e-6	0	0	9e-6
chr7-019144556-T-TTGGG	chr7	19144556	T	TTGGG	27814	VQSRTrancheINDEL99.50to99.90	0	none	1.0699999999999996e-4	0	0	1.0699999999999996e-4
chr7-019144556-T-TTGGGC	chr7	19144556	T	TTGGGC	27814	VQSRTrancheINDEL99.50to99.90	0	none	6.999999999999998e-5	0	0	6.999999999999998e-5
chr7-019144556-T-TTGGGCC	chr7	19144556	T	TTGGGCC	27814	VQSRTrancheINDEL99.50to99.90	0	none	6.999999999999998e-5	0	0	6.999999999999998e-5
chr7-019144556-T-TTGGGCCC	chr7	19144556	T	TTGGGCCC	27814	VQSRTrancheINDEL99.50to99.90	0	none	2.08e-4	0	0	2.08e-4
chr7-019144556-T-TTGGGCCCC	chr7	19144556	T	TTGGGCCCC	27814	VQSRTrancheINDEL99.50to99.90	0	none	1.0699999999999996e-4	0	0	1.0699999999999996e-4
chr7-019144556-T-TTGGGCCCCC	chr7	19144556	T	TTGGGCCCCC	27814	VQSRTrancheINDEL99.50to99.90	0	none	5.2999999999999994e-5	0	0	5.2999999999999994e-5
chr7-019144556-T-TTGGGCCCCCC	chr7	19144556	T	TTGGGCCCCCC	27814	VQSRTrancheINDEL99.50to99.90	0	none	3.6999999999999985e-5	0	0	3.6999999999999985e-5
chr7-019144556-T-TTGGGCCCCCCCCC	chr7	19144556	T	TTGGGCCCCCCCCC	27814	VQSRTrancheINDEL99.50to99.90	0	none	0	0	0	1e-6
chr7-019144556-T-TTGGGCCCCCCCCCCCCCCC	chr7	19144556	T	TTGGGCCCCCCCCCCCCCCC	27814	VQSRTrancheINDEL99.50to99.90	0	none	9e-6	0	0	9e-6
chr7-019144556-T-TTGGGCCCCCCCCCCCCCCCCCC	chr7	19144556	T	TTGGGCCCCCCCCCCCCCCCCCC	27814	VQSRTrancheINDEL99.50to99.90	0	none	9e-6	0	0	9e-6
chr7-019144556-T-TTGGGG	chr7	19144556	T	TTGGGG	27814	VQSRTrancheINDEL99.50to99.90	0	none	0	0	0	1e-6
chr7-019144556-T-TTGGGGC	chr7	19144556	T	TTGGGGC	27814	VQSRTrancheINDEL99.50to99.90	0	none	9e-6	0	0	9e-6
chr7-019144556-T-TTGGGGCC	chr7	19144556	T	TTGGGGCC	27814	VQSRTrancheINDEL99.50to99.90	0	none	9e-6	0	0	9e-6
chr7-019144556-T-TTGGGGCCC	chr7	19144556	T	TTGGGGCCC	27814	VQSRTrancheINDEL99.50to99.90	0	none	3.6999999999999985e-5	0	0	3.6999999999999985e-5
chr7-019144556-T-TTGGGGCCCCCC	chr7	19144556	T	TTGGGGCCCCCC	27814	VQSRTrancheINDEL99.50to99.90	0	none	9e-6	0	0	9e-6
chr7-019144556-T-TTGGGGCCCCCCCCC	chr7	19144556	T	TTGGGGCCCCCCCCC	27814	VQSRTrancheINDEL99.50to99.90	0	none	9e-6	0	0	9e-6
chr7-019144556-T-TTGGGGCCCCCCCCCCCCCCC	chr7	19144556	T	TTGGGGCCCCCCCCCCCCCCC	27814	VQSRTrancheINDEL99.50to99.90	0	none	9e-6	0	0	9e-6
chr7-019144556-T-TTGGGGGCCC	chr7	19144556	T	TTGGGGGCCC	27814	VQSRTrancheINDEL99.50to99.90	0	none	9e-6	0	0	9e-6
chr7-019144556-T-TTTG	chr7	19144556	T	TTTG	27814	VQSRTrancheINDEL99.50to99.90	0	none	2.2000000000000003e-5	0	0	2.2000000000000003e-5
chr7-019144556-T-TTTGCC	chr7	19144556	T	TTTGCC	27814	VQSRTrancheINDEL99.50to99.90	0	none	0	0	0	1e-6
chr7-019144556-T-TTTGG	chr7	19144556	T	TTTGG	27814	VQSRTrancheINDEL99.50to99.90	0	none	9e-6	0	0	9e-6
chr7-019144556-T-TTTGGCC	chr7	19144556	T	TTTGGCC	27814	VQSRTrancheINDEL99.50to99.90	0	none	9e-6	0	0	9e-6
chr7-019144558-CCA-*	chr7	19144558	CCA	*	148	PASS	0	none	5.2999999999999994e-5	0	0	5.2999999999999994e-5
chr7-019144558-CCA-ACA	chr7	19144558	CCA	ACA	148	PASS	0	none	9e-6	0	0	9e-6
chr7-019144558-CCA-C	chr7	19144558	CCA	C	148	PASS	0	none	8.9e-5	0	0	8.9e-5
chr7-019144558-CCA-CCCCCCCCCCCCCCCACA	chr7	19144558	CCA	CCCCCCCCCCCCCCCACA	148	PASS	0	none	9e-6	0	0	9e-6
chr7-019144634-C-*	chr7	19144634	C	*	28892	PASS	0	none	0	0	90	1e-6
chr7-019144634-C-G	chr7	19144634	C	G	28892	PASS	0.12326	eas	0.004922	2	90	0.12326
chr7-019144666-G-T	chr7	19144666	G	T	2201	PASS	1.0204e-4	nfe	7.099999999999998e-5	1	130	1.0204e-4
chr7-019145012-G-*	chr7	19145012	G	*	307478	PASS	0	none	0	0	134	1e-6
chr7-019145012-G-A	chr7	19145012	G	A	307478	PASS	0.053161	afr	0.005211	1	134	0.053161
chr7-019145109-C-A	chr7	19145109	C	A	273964	PASS	0.16788	eas	0.005699	2	134	0.16788
chr7-019145123-C-CTCT	chr7	19145123	C	CTCT	13705274.97	PASS	0.27796	nfe	0.239262	43	134	0.27796
chr7-019145554-C-G	chr7	19145554	C	G	1230548	PASS	0.21408	afr	0.122553	11	134	0.21408
chr7-019698119-T-G	chr7	19698119	T	G	176023	PASS	0.054507	sas	0.02502100000000002	5	134	0.054507
chr7-019698619-A-G	chr7	19698619	A	G	7603	PASS	4.9011e-4	amr	1.6699999999999994e-4	1	134	4.9011e-4
chr7-019698736-TA-T	chr7	19698736	TA	T	566810.97	PASS	0.059683	sas	0.029929	5	134	0.059683
chr7-019700324-C-G	chr7	19700324	C	G	578923	PASS	0.061404	sas	0.03197500000000002	5	134	0.061404
chr7-019704683-A-G	chr7	19704683	A	G	42289	PASS	0.0044927	mid	0.00322	2	134	0.0044927
chr7-019704794-T-C	chr7	19704794	T	C	1504377	PASS	0.16154	afr	0.06303500000000001	9	134	0.16154
chr7-019709077-G-A	chr7	19709077	G	A	2947824	PASS	0.5557	eas	0.16857400000000003	17	134	0.5557
chr7-019709077-G-T	chr7	19709077	G	T	2947824	PASS	4.1651e-4	sas	2.09e-4	0	134	4.1651e-4
chr7-019709146-A-C	chr7	19709146	A	C	54566	PASS	0.10664	amr	0.003524	1	134	0.10664
chr7-019709152-G-C	chr7	19709152	G	C	80861	PASS	0.016291	nfe	0.006292	3	134	0.016291
chr7-019709152-G-T	chr7	19709152	G	T	80861	PASS	0	none	0	0	134	1e-6
chr7-019721755-A-G	chr7	19721755	A	G	119547	PASS	0.071145	sas	0.02914700000000002	2	52	0.071145
chr7-019722111-A-G	chr7	19722111	A	G	10950	PASS	0.0013449	amr	4.270000000000005e-4	1	134	0.0013449
chr7-019722245-T-C	chr7	19722245	T	C	475712	PASS	0.069431	sas	0.03849000000000001	5	130	0.069431
chr7-019724160-T-C	chr7	19724160	T	C	377032	PASS	0.067588	sas	0.038066	6	132	0.067588
chr7-019724242-G-A	chr7	19724242	G	A	63327	PASS	0.0069726	nfe	0.003068	1	134	0.0069726
chr7-019724243-A-T	chr7	19724243	A	T	153335	PASS	0.0096118	nfe	0.007249	1	134	0.0096118
chr7-019724315-G-A	chr7	19724315	G	A	28911	PASS	0.0032058	nfe	8.69e-4	1	134	0.0032058
chr7-019725912-ATT-A	chr7	19725912	ATT	A	147363	PASS	2.53e-6	nfe	0	0	126	2.53e-6
chr7-019725912-ATT-AT	chr7	19725912	ATT	AT	147363	PASS	0	none	0.03768700000000001	0	126	0.03768700000000001
chr7-019725912-ATT-ATTT	chr7	19725912	ATT	ATTT	147363	PASS	0	none	0.01432499999999999	0	126	0.01432499999999999
chr7-019725912-ATT-ATTTT	chr7	19725912	ATT	ATTTT	147363	PASS	0	none	3.6999999999999985e-5	0	126	3.6999999999999985e-5
chr7-019725912-ATT-CTT	chr7	19725912	ATT	CTT	147363	PASS	0	none	0	0	126	1e-6
chr7-019729255-A-*	chr7	19729255	A	*	403028.97	PASS	0	none	0	0	132	1e-6
chr7-019729255-A-AG	chr7	19729255	A	AG	403028.97	PASS	0.36714	eas	0.08535000000000001	15	132	0.36714
chr7-019729255-A-AT	chr7	19729255	A	AT	403028.97	PASS	0	none	0	0	132	1e-6
chr7-019729256-GTTTT-G	chr7	19729256	GTTTT	G	1338614	PASS	0	none	9e-6	0	104	9e-6
chr7-019729256-GTTTT-GGTTTTT	chr7	19729256	GTTTT	GGTTTTT	1338614	PASS	0	none	0.01829100000000001	1	104	0.01829100000000001
chr7-019729256-GTTTT-GGTTTTTT	chr7	19729256	GTTTT	GGTTTTTT	1338614	PASS	0	none	0.002839	0	104	0.002839
chr7-019729256-GTTTT-GGTTTTTTT	chr7	19729256	GTTTT	GGTTTTTTT	1338614	PASS	0	none	2.720000000000003e-4	0	104	2.720000000000003e-4
chr7-019729256-GTTTT-GGTTTTTTTT	chr7	19729256	GTTTT	GGTTTTTTTT	1338614	PASS	0	none	2.09e-4	0	104	2.09e-4
chr7-019729256-GTTTT-GGTTTTTTTTT	chr7	19729256	GTTTT	GGTTTTTTTTT	1338614	PASS	0	none	7.099999999999998e-5	0	104	7.099999999999998e-5
chr7-019729256-GTTTT-GGTTTTTTTTTT	chr7	19729256	GTTTT	GGTTTTTTTTTT	1338614	PASS	0	none	9e-6	0	104	9e-6
chr7-019729256-GTTTT-GGTTTTTTTTTTT	chr7	19729256	GTTTT	GGTTTTTTTTTTT	1338614	PASS	0	none	0	0	104	1e-6
chr7-019729256-GTTTT-GGTTTTTTTTTTTT	chr7	19729256	GTTTT	GGTTTTTTTTTTTT	1338614	PASS	0	none	9e-6	0	104	9e-6
chr7-019729256-GTTTT-GT	chr7	19729256	GTTTT	GT	1338614	PASS	0	none	4.270000000000005e-4	0	104	4.270000000000005e-4
chr7-019729256-GTTTT-GTT	chr7	19729256	GTTTT	GTT	1338614	PASS	0	none	0.005438	1	104	0.005438
chr7-019729256-GTTTT-GTTT	chr7	19729256	GTTTT	GTTT	1338614	PASS	0	none	0.03412900000000001	4	104	0.03412900000000001
chr7-019729256-GTTTT-GTTTTT	chr7	19729256	GTTTT	GTTTTT	1338614	PASS	0	none	0.228028	44	104	0.228028
chr7-019729256-GTTTT-GTTTTTT	chr7	19729256	GTTTT	GTTTTTT	1338614	PASS	0	none	0.05796200000000001	8	104	0.05796200000000001
chr7-019729256-GTTTT-GTTTTTTT	chr7	19729256	GTTTT	GTTTTTTT	1338614	PASS	0	none	0.018739	2	104	0.018739
chr7-019729256-GTTTT-GTTTTTTTT	chr7	19729256	GTTTT	GTTTTTTTT	1338614	PASS	0	none	0.003319	0	104	0.003319
chr7-019729256-GTTTT-GTTTTTTTTT	chr7	19729256	GTTTT	GTTTTTTTTT	1338614	PASS	0	none	7.970000000000003e-4	0	104	7.970000000000003e-4
chr7-019729256-GTTTT-GTTTTTTTTTT	chr7	19729256	GTTTT	GTTTTTTTTTT	1338614	PASS	0	none	3.6999999999999985e-5	0	104	3.6999999999999985e-5
chr7-019729256-GTTTT-GTTTTTTTTTTT	chr7	19729256	GTTTT	GTTTTTTTTTTT	1338614	PASS	0	none	0	0	104	1e-6
chr7-019729256-GTTTT-TTTTT	chr7	19729256	GTTTT	TTTTT	1338614	PASS	0	none	0	0	104	1e-6
chr7-019729257-T-*	chr7	19729257	T	*	59107	PASS	0	none	0.039961000000000003	6	60	0.039961000000000003
chr7-019729257-T-G	chr7	19729257	T	G	59107	PASS	0.22595	eas	0.03398200000000001	4	60	0.22595
chr7-019729258-T-*	chr7	19729258	T	*	7969	PASS	0	none	0.006031	1	108	0.006031
chr7-019729258-T-G	chr7	19729258	T	G	7969	PASS	0.0095803	eas	0.004465	0	108	0.0095803
chr7-019729259-T-*	chr7	19729259	T	*	532	PASS	0	none	4.730000000000004e-4	0	130	4.730000000000004e-4
chr7-019729259-T-G	chr7	19729259	T	G	532	PASS	2.1991e-4	sas	1.6699999999999994e-4	0	130	2.1991e-4
chr7-019729271-GC-*	chr7	19729271	GC	*	57741	VQSRTrancheINDEL99.90to99.95	0	none	0.00117899999999999	0	98	0.00117899999999999
chr7-019729271-GC-AC	chr7	19729271	GC	AC	57741	VQSRTrancheINDEL99.90to99.95	0	none	0	0	98	1e-6
chr7-019729271-GC-CC	chr7	19729271	GC	CC	57741	VQSRTrancheINDEL99.90to99.95	0	none	0	0	98	1e-6
chr7-019729271-GC-G	chr7	19729271	GC	G	57741	VQSRTrancheINDEL99.90to99.95	0	none	9e-6	0	98	9e-6
chr7-019729271-GC-TC	chr7	19729271	GC	TC	57741	VQSRTrancheINDEL99.90to99.95	0	none	0.02507600000000002	1	98	0.02507600000000002
chr7-019729275-C-*	chr7	19729275	C	*	1860	VQSRTrancheSNP99.80to99.90	0	none	3.6999999999999985e-5	0	116	3.6999999999999985e-5
chr7-019729275-C-A	chr7	19729275	C	A	1860	VQSRTrancheSNP99.80to99.90	7.259e-5	afr	1.6699999999999994e-4	0	116	1.6699999999999994e-4
chr7-019729275-C-G	chr7	19729275	C	G	1860	VQSRTrancheSNP99.80to99.90	0	none	2.2000000000000003e-5	0	116	2.2000000000000003e-5
chr7-019729275-C-T	chr7	19729275	C	T	1860	VQSRTrancheSNP99.80to99.90	4.24e-6	nfe	4.950000000000003e-4	0	116	4.950000000000003e-4
chr7-019729290-C-A	chr7	19729290	C	A	452	VQSRTrancheSNP99.80to99.90	3.296e-5	eas	2.2999999999999995e-4	0	108	2.2999999999999995e-4
chr7-019729290-C-T	chr7	19729290	C	T	452	VQSRTrancheSNP99.80to99.90	0	none	1.47e-4	0	108	1.47e-4
chr7-019729297-T-C	chr7	19729297	T	C	55702	PASS	0.010107	nfe	0.007249	3	132	0.010107
chr7-019729298-G-T	chr7	19729298	G	T	802	VQSRTrancheSNP99.90to99.95	3.5469e-4	afr	0.00139899999999999	1	120	0.00139899999999999
chr7-019729336-C-A	chr7	19729336	C	A	151213	PASS	0	none	0	0	130	1e-6
chr7-019729336-C-T	chr7	19729336	C	T	151213	PASS	0.025312	nfe	0.01361799999999999	3	130	0.025312
chr7-019729337-G-A	chr7	19729337	G	A	1363513	PASS	0.52513	eas	0.115912	15	134	0.52513
chr7-019772732-G-A	chr7	19772732	G	A	118688	PASS	0.0093612	mid	0.00880799999999999	2	134	0.0093612
chr7-019772903-C-G	chr7	19772903	C	G	7117	PASS	0.0029869	nfe	8.930000000000006e-4	1	134	0.0029869
chr7-019773395-T-C	chr7	19773395	T	C	24792	PASS	0.38588	afr	0.01687200000000002	0	0	0.38588
chr7-020003252-TG-GG	chr7	20003252	TG	GG	612	VQSRTrancheINDEL99.50to99.90	0	none	0	0	130	1e-6
chr7-020003252-TG-T	chr7	20003252	TG	T	612	VQSRTrancheINDEL99.50to99.90	2.4982e-4	eas	2.09e-4	1	130	2.4982e-4
chr7-020003253-GT-*	chr7	20003253	GT	*	381	VQSRTrancheINDEL99.50to99.90	0	none	2.09e-4	1	96	2.09e-4
chr7-020003253-GT-G	chr7	20003253	GT	G	381	VQSRTrancheINDEL99.50to99.90	0	none	9e-6	0	96	9e-6
chr7-020003253-GT-TT	chr7	20003253	GT	TT	381	VQSRTrancheINDEL99.50to99.90	0	none	1.0799999999999996e-4	0	96	1.0799999999999996e-4
chr7-020003255-TAAAAAAAAAAAA-AAAAAAAAAAAAA	chr7	20003255	TAAAAAAAAAAAA	AAAAAAAAAAAAA	2579148	ExcessHet	0	none	9e-6	0	98	9e-6
chr7-020003255-TAAAAAAAAAAAA-CAAAAAAAAAAAA	chr7	20003255	TAAAAAAAAAAAA	CAAAAAAAAAAAA	2579148	ExcessHet	0	none	0	0	98	1e-6
chr7-020003255-TAAAAAAAAAAAA-GAAAAAAAAAAAA	chr7	20003255	TAAAAAAAAAAAA	GAAAAAAAAAAAA	2579148	ExcessHet	0	none	0	0	98	1e-6
chr7-020003255-TAAAAAAAAAAAA-T	chr7	20003255	TAAAAAAAAAAAA	T	2579148	ExcessHet	0	none	0	0	98	1e-6
chr7-020003255-TAAAAAAAAAAAA-TAAAAAAAA	chr7	20003255	TAAAAAAAAAAAA	TAAAAAAAA	2579148	ExcessHet	0	none	0	0	98	1e-6
chr7-020003255-TAAAAAAAAAAAA-TAAAAAAAAA	chr7	20003255	TAAAAAAAAAAAA	TAAAAAAAAA	2579148	ExcessHet	0	none	4.490000000000005e-4	0	98	4.490000000000005e-4
chr7-020003255-TAAAAAAAAAAAA-TAAAAAAAAAA	chr7	20003255	TAAAAAAAAAAAA	TAAAAAAAAAA	2579148	ExcessHet	0	none	0.02430900000000001	3	98	0.02430900000000001
chr7-020003255-TAAAAAAAAAAAA-TAAAAAAAAAAA	chr7	20003255	TAAAAAAAAAAAA	TAAAAAAAAAAA	2579148	ExcessHet	0	none	0.31206099999999976	32	98	0.31206099999999976
chr7-020003255-TAAAAAAAAAAAA-TAAAAAAAAAAAAA	chr7	20003255	TAAAAAAAAAAAA	TAAAAAAAAAAAAA	2579148	ExcessHet	0	none	0.02825500000000001	3	98	0.02825500000000001
chr7-020003255-TAAAAAAAAAAAA-TAAAAAAAAAAAAAA	chr7	20003255	TAAAAAAAAAAAA	TAAAAAAAAAAAAAA	2579148	ExcessHet	0	none	4.490000000000005e-4	0	98	4.490000000000005e-4
chr7-020003255-TAAAAAAAAAAAA-TAAAAAAAAAAAAAAA	chr7	20003255	TAAAAAAAAAAAA	TAAAAAAAAAAAAAAA	2579148	ExcessHet	0	none	0	0	98	1e-6
chr7-020003256-A-*	chr7	20003256	A	*	2951	VQSRTrancheINDEL99.00to99.50	0	none	0.33403699999999986	37	96	0.33403699999999986
chr7-020003256-A-AT	chr7	20003256	A	AT	2951	VQSRTrancheINDEL99.00to99.50	0	none	0	0	96	1e-6
chr7-020003256-A-T	chr7	20003256	A	T	2951	VQSRTrancheINDEL99.00to99.50	0.0062105	eas	3.3800000000000046e-4	0	96	0.0062105
chr7-020003286-CAAAA-*	chr7	20003286	CAAAA	*	637129	VQSRTrancheINDEL99.50to99.90	0	none	8.9e-5	0	122	8.9e-5
chr7-020003286-CAAAA-AAAAA	chr7	20003286	CAAAA	AAAAA	637129	VQSRTrancheINDEL99.50to99.90	0	none	1.47e-4	0	122	1.47e-4
chr7-020003286-CAAAA-C	chr7	20003286	CAAAA	C	637129	VQSRTrancheINDEL99.50to99.90	3.37e-6	nfe	9e-6	0	122	9e-6
chr7-020003286-CAAAA-CAAA	chr7	20003286	CAAAA	CAAA	637129	VQSRTrancheINDEL99.50to99.90	0	none	9.160000000000004e-4	0	122	9.160000000000004e-4
chr7-020003286-CAAAA-CAAAAA	chr7	20003286	CAAAA	CAAAAA	637129	VQSRTrancheINDEL99.50to99.90	0	none	0.00948199999999999	1	122	0.00948199999999999
chr7-020003286-CAAAA-CAAAAAA	chr7	20003286	CAAAA	CAAAAAA	637129	VQSRTrancheINDEL99.50to99.90	0	none	0.007118	5	122	0.007118
chr7-020003286-CAAAA-CAAAAAAA	chr7	20003286	CAAAA	CAAAAAAA	637129	VQSRTrancheINDEL99.50to99.90	0	none	0.04786400000000001	8	122	0.04786400000000001
chr7-020003286-CAAAA-CAAAAAAAA	chr7	20003286	CAAAA	CAAAAAAAA	637129	VQSRTrancheINDEL99.50to99.90	0	none	0.00186599999999999	0	122	0.00186599999999999
chr7-020003286-CAAAA-CAAAAAAAAA	chr7	20003286	CAAAA	CAAAAAAAAA	637129	VQSRTrancheINDEL99.50to99.90	0	none	0.003752	0	122	0.003752
chr7-020003286-CAAAA-CAAAAAAAAAA	chr7	20003286	CAAAA	CAAAAAAAAAA	637129	VQSRTrancheINDEL99.50to99.90	0	none	8.9e-5	0	122	8.9e-5
chr7-020003286-CAAAA-CAAAAAAAAAAA	chr7	20003286	CAAAA	CAAAAAAAAAAA	637129	VQSRTrancheINDEL99.50to99.90	0	none	6.570000000000002e-4	0	122	6.570000000000002e-4
chr7-020003286-CAAAA-CAAAAAAAAAAAA	chr7	20003286	CAAAA	CAAAAAAAAAAAA	637129	VQSRTrancheINDEL99.50to99.90	0	none	4.05e-4	0	122	4.05e-4
chr7-020003286-CAAAA-CAAAAAAAAAAAAA	chr7	20003286	CAAAA	CAAAAAAAAAAAAA	637129	VQSRTrancheINDEL99.50to99.90	0	none	0	0	122	1e-6
chr7-020003286-CAAAA-CAAAAAAAAAAAATAAAA	chr7	20003286	CAAAA	CAAAAAAAAAAAATAAAA	637129	VQSRTrancheINDEL99.50to99.90	0	none	2.09e-4	0	122	2.09e-4
chr7-020003286-CAAAA-CAAAAAAAAAAATAAAA	chr7	20003286	CAAAA	CAAAAAAAAAAATAAAA	637129	VQSRTrancheINDEL99.50to99.90	0	none	2.2000000000000003e-5	0	122	2.2000000000000003e-5
chr7-020003286-CAAAA-CAAAAATAAAA	chr7	20003286	CAAAA	CAAAAATAAAA	637129	VQSRTrancheINDEL99.50to99.90	0	none	8.68e-4	0	122	8.68e-4
chr7-020003288-AAAAATAAATAAAT-*	chr7	20003288	AAAAATAAATAAAT	*	141614.97	VQSRTrancheINDEL99.50to99.90	0	none	9e-6	0	128	9e-6
chr7-020003288-AAAAATAAATAAAT-A	chr7	20003288	AAAAATAAATAAAT	A	141614.97	VQSRTrancheINDEL99.50to99.90	0.0028694	sas	3.6999999999999985e-5	0	128	0.0028694
chr7-020003288-AAAAATAAATAAAT-AAAAAAAAAAATAAAATAAATAAAT	chr7	20003288	AAAAATAAATAAAT	AAAAAAAAAAATAAAATAAATAAAT	141614.97	VQSRTrancheINDEL99.50to99.90	0	none	7.099999999999998e-5	0	128	7.099999999999998e-5
chr7-020003288-AAAAATAAATAAAT-AAAAT	chr7	20003288	AAAAATAAATAAAT	AAAAT	141614.97	VQSRTrancheINDEL99.50to99.90	0	none	5.2999999999999994e-5	0	128	5.2999999999999994e-5
chr7-020003288-AAAAATAAATAAAT-AAAATAAAT	chr7	20003288	AAAAATAAATAAAT	AAAATAAAT	141614.97	VQSRTrancheINDEL99.50to99.90	0	none	0.00922299999999998	1	128	0.00922299999999998
chr7-020003288-AAAAATAAATAAAT-ATAAAATAAATAAAT	chr7	20003288	AAAAATAAATAAAT	ATAAAATAAATAAAT	141614.97	VQSRTrancheINDEL99.50to99.90	0	none	9e-6	0	128	9e-6
chr7-020003289-AAAATAAATAAATAAAT-*	chr7	20003289	AAAATAAATAAATAAAT	*	5607870	VQSRTrancheINDEL97.00to99.00	0	none	0.00934999999999998	1	110	0.00934999999999998
chr7-020003289-AAAATAAATAAATAAAT-A	chr7	20003289	AAAATAAATAAATAAAT	A	5607870	VQSRTrancheINDEL97.00to99.00	0.001347	amr	3.6999999999999985e-5	0	110	0.001347
chr7-020003289-AAAATAAATAAATAAAT-AAAAAAAAAATAAATAAATAAATAAAT	chr7	20003289	AAAATAAATAAATAAAT	AAAAAAAAAATAAATAAATAAATAAAT	5607870	VQSRTrancheINDEL97.00to99.00	0	none	0	0	110	1e-6
chr7-020003289-AAAATAAATAAATAAAT-AAAAAAAAATAAATAAATAAATAAAT	chr7	20003289	AAAATAAATAAATAAAT	AAAAAAAAATAAATAAATAAATAAAT	5607870	VQSRTrancheINDEL97.00to99.00	0	none	0.00122799999999999	0	110	0.00122799999999999
chr7-020003289-AAAATAAATAAATAAAT-AAAAAAAATAAATAAATAAATAAAT	chr7	20003289	AAAATAAATAAATAAAT	AAAAAAAATAAATAAATAAATAAAT	5607870	VQSRTrancheINDEL97.00to99.00	0	none	5.2999999999999994e-5	0	110	5.2999999999999994e-5
chr7-020003289-AAAATAAATAAATAAAT-AAAAAAATAAATAAATAAATAAAT	chr7	20003289	AAAATAAATAAATAAAT	AAAAAAATAAATAAATAAATAAAT	5607870	VQSRTrancheINDEL97.00to99.00	0	none	0.002413	0	110	0.002413
chr7-020003289-AAAATAAATAAATAAAT-AAAAAAATAAATAAATAAATAAATAAAT	chr7	20003289	AAAATAAATAAATAAAT	AAAAAAATAAATAAATAAATAAATAAAT	5607870	VQSRTrancheINDEL97.00to99.00	0	none	3.6999999999999985e-5	0	110	3.6999999999999985e-5
chr7-020003289-AAAATAAATAAATAAAT-AAAAAATAAATAAATAAATAAAT	chr7	20003289	AAAATAAATAAATAAAT	AAAAAATAAATAAATAAATAAAT	5607870	VQSRTrancheINDEL97.00to99.00	0	none	0	0	110	1e-6
chr7-020003289-AAAATAAATAAATAAAT-AAAAAATAAATAAATAAATAAATAAAT	chr7	20003289	AAAATAAATAAATAAAT	AAAAAATAAATAAATAAATAAATAAAT	5607870	VQSRTrancheINDEL97.00to99.00	0	none	9e-6	0	110	9e-6
chr7-020003289-AAAATAAATAAATAAAT-AAAAATAAATAAATAAATAAAT	chr7	20003289	AAAATAAATAAATAAAT	AAAAATAAATAAATAAATAAAT	5607870	VQSRTrancheINDEL97.00to99.00	0	none	2.2000000000000003e-5	0	110	2.2000000000000003e-5
chr7-020003289-AAAATAAATAAATAAAT-AAAAATAAATAAATAAATAAATAAAT	chr7	20003289	AAAATAAATAAATAAAT	AAAAATAAATAAATAAATAAATAAAT	5607870	VQSRTrancheINDEL97.00to99.00	0	none	0	0	110	1e-6
chr7-020003289-AAAATAAATAAATAAAT-AAAAT	chr7	20003289	AAAATAAATAAATAAAT	AAAAT	5607870	VQSRTrancheINDEL97.00to99.00	0	none	0.00120399999999999	0	110	0.00120399999999999
chr7-020003289-AAAATAAATAAATAAAT-AAAATAAAT	chr7	20003289	AAAATAAATAAATAAAT	AAAATAAAT	5607870	VQSRTrancheINDEL97.00to99.00	0	none	0.02726	6	110	0.02726
chr7-020003289-AAAATAAATAAATAAAT-AAAATAAATAAAT	chr7	20003289	AAAATAAATAAATAAAT	AAAATAAATAAAT	5607870	VQSRTrancheINDEL97.00to99.00	0	none	0.4641299999999994	57	110	0.4641299999999994
chr7-020003289-AAAATAAATAAATAAAT-AAAATAAATAAATAAATAAAT	chr7	20003289	AAAATAAATAAATAAAT	AAAATAAATAAATAAATAAAT	5607870	VQSRTrancheINDEL97.00to99.00	0	none	0.07167100000000003	4	110	0.07167100000000003
chr7-020003289-AAAATAAATAAATAAAT-AAAATAAATAAATAAATAAATAAAT	chr7	20003289	AAAATAAATAAATAAAT	AAAATAAATAAATAAATAAATAAAT	5607870	VQSRTrancheINDEL97.00to99.00	0	none	0.00825699999999999	1	110	0.00825699999999999
chr7-020003289-AAAATAAATAAATAAAT-AAAATAAATAAATAAATAAATAAATAAAT	chr7	20003289	AAAATAAATAAATAAAT	AAAATAAATAAATAAATAAATAAATAAAT	5607870	VQSRTrancheINDEL97.00to99.00	0	none	3.6000000000000035e-4	0	110	3.6000000000000035e-4
chr7-020003289-AAAATAAATAAATAAAT-AAAATAAATAAATAAATAAATAAATAAATAAAT	chr7	20003289	AAAATAAATAAATAAAT	AAAATAAATAAATAAATAAATAAATAAATAAAT	5607870	VQSRTrancheINDEL97.00to99.00	0	none	2.2000000000000003e-5	0	110	2.2000000000000003e-5
chr7-020003289-AAAATAAATAAATAAAT-AAATAAATAAATAAATAAAT	chr7	20003289	AAAATAAATAAATAAAT	AAATAAATAAATAAATAAAT	5607870	VQSRTrancheINDEL97.00to99.00	0	none	4.950000000000003e-4	0	110	4.950000000000003e-4
chr7-020003289-AAAATAAATAAATAAAT-AAATAAATAAATAAATAAATAAAT	chr7	20003289	AAAATAAATAAATAAAT	AAATAAATAAATAAATAAATAAAT	5607870	VQSRTrancheINDEL97.00to99.00	0	none	1.88e-4	0	110	1.88e-4
chr7-020003289-AAAATAAATAAATAAAT-AAATAAATAAATAAATAAATAAATAAAT	chr7	20003289	AAAATAAATAAATAAAT	AAATAAATAAATAAATAAATAAATAAAT	5607870	VQSRTrancheINDEL97.00to99.00	0	none	5.2999999999999994e-5	0	110	5.2999999999999994e-5
chr7-020003289-AAAATAAATAAATAAAT-TAAATAAATAAATAAAT	chr7	20003289	AAAATAAATAAATAAAT	TAAATAAATAAATAAAT	5607870	VQSRTrancheINDEL97.00to99.00	0	none	2.2000000000000003e-5	0	110	2.2000000000000003e-5
chr7-020003290-AAATAAAT-*	chr7	20003290	AAATAAAT	*	9443.97	VQSRTrancheINDEL95.00to96.00	0	none	0.5224760000000007	60	108	0.5224760000000007
chr7-020003290-AAATAAAT-A	chr7	20003290	AAATAAAT	A	9443.97	VQSRTrancheINDEL95.00to96.00	7.392e-5	afr	0	0	108	7.392e-5
chr7-020003290-AAATAAAT-AAAAT	chr7	20003290	AAATAAAT	AAAAT	9443.97	VQSRTrancheINDEL95.00to96.00	0	none	5.880000000000004e-4	0	108	5.880000000000004e-4
chr7-020003291-AATAAAT-*	chr7	20003291	AATAAAT	*	197.97	VQSRTrancheINDEL96.00to97.00	0	none	0.5233150000000008	60	108	0.5233150000000008
chr7-020003291-AATAAAT-A	chr7	20003291	AATAAAT	A	197.97	VQSRTrancheINDEL96.00to97.00	0	none	9e-6	0	108	9e-6
chr7-020003291-AATAAAT-AAAAT	chr7	20003291	AATAAAT	AAAAT	197.97	VQSRTrancheINDEL96.00to97.00	0	none	0	0	108	1e-6
chr7-020003291-AATAAAT-ACCACACCAAACACACCCAACACATAAAT	chr7	20003291	AATAAAT	ACCACACCAAACACACCCAACACATAAAT	197.97	VQSRTrancheINDEL96.00to97.00	0	none	0	0	108	1e-6
chr7-020003292-ATAAATAAATAAATAAAT-*	chr7	20003292	ATAAATAAATAAATAAAT	*	2072173.97	VQSRTrancheINDEL97.00to99.00	0	none	0.5230440000000007	60	108	0.5230440000000007
chr7-020003292-ATAAATAAATAAATAAAT-A	chr7	20003292	ATAAATAAATAAATAAAT	A	2072173.97	VQSRTrancheINDEL97.00to99.00	0	none	9e-6	0	108	9e-6
chr7-020003292-ATAAATAAATAAATAAAT-AAAATAAAT	chr7	20003292	ATAAATAAATAAATAAAT	AAAATAAAT	2072173.97	VQSRTrancheINDEL97.00to99.00	0	none	0.01079599999999998	3	108	0.01079599999999998
chr7-020003292-ATAAATAAATAAATAAAT-AAAATAAATAAAT	chr7	20003292	ATAAATAAATAAATAAAT	AAAATAAATAAAT	2072173.97	VQSRTrancheINDEL97.00to99.00	0	none	0.00922899999999998	3	108	0.00922899999999998
chr7-020003292-ATAAATAAATAAATAAAT-AAAATAAATAAATAAAT	chr7	20003292	ATAAATAAATAAATAAAT	AAAATAAATAAATAAAT	2072173.97	VQSRTrancheINDEL97.00to99.00	0	none	0.095737	12	108	0.095737
chr7-020003293-T-*	chr7	20003293	T	*	1080456	VQSRTrancheINDEL99.00to99.50	0	none	0.6288250000000004	69	104	0.6288250000000004
chr7-020003293-T-A	chr7	20003293	T	A	1080456	VQSRTrancheINDEL99.00to99.50	0.5063	nfe	0.06670400000000003	13	104	0.5063
chr7-020003293-T-TA	chr7	20003293	T	TA	1080456	VQSRTrancheINDEL99.00to99.50	6.0114e-4	afr	9e-6	0	104	6.0114e-4
chr7-020003293-T-TAA	chr7	20003293	T	TAA	1080456	VQSRTrancheINDEL99.00to99.50	1.763e-5	nfe	0	1	104	1.763e-5
chr7-020003293-T-TAAAAAATAAA	chr7	20003293	T	TAAAAAATAAA	1080456	VQSRTrancheINDEL99.00to99.50	0.0022013	amr	3.6000000000000035e-4	0	104	0.0022013
chr7-020003294-AAATAAATAAATAAAT-*	chr7	20003294	AAATAAATAAATAAAT	*	52616.97	VQSRTrancheINDEL95.00to96.00	0	none	0.015128	1	110	0.015128
chr7-020003294-AAATAAATAAATAAAT-A	chr7	20003294	AAATAAATAAATAAAT	A	52616.97	VQSRTrancheINDEL95.00to96.00	1.92e-6	nfe	0	0	110	1.92e-6
chr7-020003294-AAATAAATAAATAAAT-AAAAAAAATAATAAATAAATAAAT	chr7	20003294	AAATAAATAAATAAAT	AAAAAAAATAATAAATAAATAAAT	52616.97	VQSRTrancheINDEL95.00to96.00	0	none	1e-5	0	110	1e-5
chr7-020003294-AAATAAATAAATAAAT-AAAAAATAATAAATAAATAAAT	chr7	20003294	AAATAAATAAATAAAT	AAAAAATAATAAATAAATAAAT	52616.97	VQSRTrancheINDEL95.00to96.00	0	none	0	0	110	1e-6
chr7-020003294-AAATAAATAAATAAAT-AAAAT	chr7	20003294	AAATAAATAAATAAAT	AAAAT	52616.97	VQSRTrancheINDEL95.00to96.00	0	none	1.1599999999999996e-4	0	110	1.1599999999999996e-4
chr7-020003294-AAATAAATAAATAAAT-AAAATAAAT	chr7	20003294	AAATAAATAAATAAAT	AAAATAAAT	52616.97	VQSRTrancheINDEL95.00to96.00	0	none	9.6e-5	0	110	9.6e-5
chr7-020003294-AAATAAATAAATAAAT-AAAATAAATAAAT	chr7	20003294	AAATAAATAAATAAAT	AAAATAAATAAAT	52616.97	VQSRTrancheINDEL95.00to96.00	0	none	0.01040899999999999	1	110	0.01040899999999999
chr7-020003295-AATAAATAAAT-*	chr7	20003295	AATAAATAAAT	*	694108.97	VQSRTrancheINDEL99.50to99.90	0	none	0.08091	20	112	0.08091
chr7-020003295-AATAAATAAAT-A	chr7	20003295	AATAAATAAAT	A	694108.97	VQSRTrancheINDEL99.50to99.90	1.2847e-4	sas	8.9e-5	0	112	1.2847e-4
chr7-020003295-AATAAATAAAT-AAAAT	chr7	20003295	AATAAATAAAT	AAAAT	694108.97	VQSRTrancheINDEL99.50to99.90	0	none	4.300000000000006e-4	0	112	4.300000000000006e-4
chr7-020003295-AATAAATAAAT-AAAATAAAT	chr7	20003295	AATAAATAAAT	AAAATAAAT	694108.97	VQSRTrancheINDEL99.50to99.90	0	none	0.05727200000000002	8	112	0.05727200000000002
chr7-020003295-AATAAATAAAT-AATAGATAAATAAAT	chr7	20003295	AATAAATAAAT	AATAGATAAATAAAT	694108.97	VQSRTrancheINDEL99.50to99.90	0	none	0	0	112	1e-6
chr7-020003296-ATAAATAAATAAATAAAT-*	chr7	20003296	ATAAATAAATAAATAAAT	*	429519.97	VQSRTrancheINDEL99.50to99.90	0	none	0.137215	26	114	0.137215
chr7-020003296-ATAAATAAATAAATAAAT-A	chr7	20003296	ATAAATAAATAAATAAAT	A	429519.97	VQSRTrancheINDEL99.50to99.90	0	none	0	0	114	1e-6
chr7-020003296-ATAAATAAATAAATAAAT-AAAATAAAT	chr7	20003296	ATAAATAAATAAATAAAT	AAAATAAAT	429519.97	VQSRTrancheINDEL99.50to99.90	0	none	0.00170199999999999	0	114	0.00170199999999999
chr7-020003296-ATAAATAAATAAATAAAT-AAAATAAATAAAT	chr7	20003296	ATAAATAAATAAATAAAT	AAAATAAATAAAT	429519.97	VQSRTrancheINDEL99.50to99.90	0	none	0.002351	1	114	0.002351
chr7-020003296-ATAAATAAATAAATAAAT-AAAATAAATAAATAAAT	chr7	20003296	ATAAATAAATAAATAAAT	AAAATAAATAAATAAAT	429519.97	VQSRTrancheINDEL99.50to99.90	0	none	0.02511400000000002	2	114	0.02511400000000002
chr7-020003297-T-*	chr7	20003297	T	*	111764	VQSRTrancheINDEL99.50to99.90	0	none	0.167921	28	98	0.167921
chr7-020003297-T-A	chr7	20003297	T	A	111764	VQSRTrancheINDEL99.50to99.90	0.042447	afr	0.01132799999999999	0	98	0.042447
chr7-020003297-T-TA	chr7	20003297	T	TA	111764	VQSRTrancheINDEL99.50to99.90	1.632e-4	nfe	2.2000000000000003e-5	0	98	1.632e-4
chr7-020003297-T-TAA	chr7	20003297	T	TAA	111764	VQSRTrancheINDEL99.50to99.90	0.0031712	afr	3.6999999999999985e-5	0	98	0.0031712
chr7-020003297-T-TAAAAAATAAA	chr7	20003297	T	TAAAAAATAAA	111764	VQSRTrancheINDEL99.50to99.90	0	none	0	0	98	1e-6
chr7-020003298-AAAT-*	chr7	20003298	AAAT	*	13353	VQSRTrancheINDEL99.50to99.90	0	none	0.01955100000000001	6	124	0.01955100000000001
chr7-020003298-AAAT-A	chr7	20003298	AAAT	A	13353	VQSRTrancheINDEL99.50to99.90	0	none	9e-6	0	124	9e-6
chr7-020003298-AAAT-AATAAT	chr7	20003298	AAAT	AATAAT	13353	VQSRTrancheINDEL99.50to99.90	0	none	9e-6	0	124	9e-6
chr7-020003298-AAAT-ATAAT	chr7	20003298	AAAT	ATAAT	13353	VQSRTrancheINDEL99.50to99.90	0	none	9.91999999999999e-4	0	124	9.91999999999999e-4
chr7-020003298-AAAT-TAAT	chr7	20003298	AAAT	TAAT	13353	VQSRTrancheINDEL99.50to99.90	0	none	2.2000000000000003e-5	0	124	2.2000000000000003e-5
chr7-020003299-AATAAAT-*	chr7	20003299	AATAAAT	*	173655.97	VQSRTrancheINDEL99.50to99.90	0	none	0.019666	6	122	0.019666
chr7-020003299-AATAAAT-A	chr7	20003299	AATAAAT	A	173655.97	VQSRTrancheINDEL99.50to99.90	0.0021827	afr	6.360000000000004e-4	0	122	0.0021827
chr7-020003299-AATAAAT-AAAAT	chr7	20003299	AATAAAT	AAAAT	173655.97	VQSRTrancheINDEL99.50to99.90	0	none	0.01834200000000001	2	122	0.01834200000000001
chr7-020003300-ATAAAT-*	chr7	20003300	ATAAAT	*	25090.97	VQSRTrancheINDEL99.50to99.90	0	none	0.03923900000000002	8	126	0.03923900000000002
chr7-020003300-ATAAAT-A	chr7	20003300	ATAAAT	A	25090.97	VQSRTrancheINDEL99.50to99.90	5.0679e-4	nfe	7.060000000000006e-4	0	126	7.060000000000006e-4
chr7-020003300-ATAAAT-AAAAT	chr7	20003300	ATAAAT	AAAAT	25090.97	VQSRTrancheINDEL99.50to99.90	0	none	0.002222	0	126	0.002222
chr7-020003301-TAAATA-*	chr7	20003301	TAAATA	*	143525	VQSRTrancheINDEL99.50to99.90	0	none	0.04191	5	126	0.04191
chr7-020003301-TAAATA-AAAATA	chr7	20003301	TAAATA	AAAATA	143525	VQSRTrancheINDEL99.50to99.90	0	none	0.00946399999999999	4	126	0.00946399999999999
chr7-020003301-TAAATA-T	chr7	20003301	TAAATA	T	143525	VQSRTrancheINDEL99.50to99.90	9.05e-6	nfe	0	0	126	9.05e-6
chr7-020003301-TAAATA-TAAAAAATA	chr7	20003301	TAAATA	TAAAAAATA	143525	VQSRTrancheINDEL99.50to99.90	0	none	4.06e-4	0	126	4.06e-4
chr7-020003301-TAAATA-TAATA	chr7	20003301	TAAATA	TAATA	143525	VQSRTrancheINDEL99.50to99.90	0	none	3.6999999999999985e-5	0	126	3.6999999999999985e-5
chr7-020003305-T-*	chr7	20003305	T	*	274614	VQSRTrancheINDEL99.50to99.90	0	none	0.004723	0	128	0.004723
chr7-020003305-T-A	chr7	20003305	T	A	274614	VQSRTrancheINDEL99.50to99.90	0.028902	nfe	0.01788200000000002	6	128	0.028902
chr7-020003305-T-G	chr7	20003305	T	G	274614	VQSRTrancheINDEL99.50to99.90	0	none	9e-6	0	128	9e-6
chr7-020003305-T-TAAATAAATAAATA	chr7	20003305	T	TAAATAAATAAATA	274614	VQSRTrancheINDEL99.50to99.90	0	none	0	0	128	1e-6
chr7-020138552-C-*	chr7	20138552	C	*	7480	PASS	0	none	9e-6	0	0	9e-6
chr7-020138552-C-T	chr7	20138552	C	T	7480	PASS	0	none	0.005756	0	0	0.005756
chr7-020138728-A-G	chr7	20138728	A	G	68	PASS	0	none	9e-6	0	0	9e-6
chr7-020138728-A-T	chr7	20138728	A	T	68	PASS	0	none	9e-6	0	0	9e-6
chr7-020138821-T-C	chr7	20138821	T	C	37522	PASS	0.10221	nfe	0.02810100000000001	0	0	0.10221
chr7-020140508-A-T	chr7	20140508	A	T	51695	PASS	0.056929	afr	0.019737	0	0	0.056929
chr7-020140736-GA-AA	chr7	20140736	GA	AA	317914	PASS	0	none	0	0	132	1e-6
chr7-020140736-GA-G	chr7	20140736	GA	G	317914	PASS	0.26773	afr	0.03138900000000001	3	132	0.26773
chr7-020140736-GA-GAA	chr7	20140736	GA	GAA	317914	PASS	0	none	0.01037199999999999	1	132	0.01037199999999999
chr7-020140736-GA-GAAA	chr7	20140736	GA	GAAA	317914	PASS	0	none	5.2999999999999994e-5	0	132	5.2999999999999994e-5
chr7-020140737-A-*	chr7	20140737	A	*	4751	PASS	0	none	0.031387	3	130	0.031387
chr7-020140737-A-G	chr7	20140737	A	G	4751	PASS	0.0018592	nfe	5.640000000000005e-4	0	130	0.0018592
chr7-020140802-TACACACACACACACACACACACAGACACACACACACAGACACACACACACAGACACACAGAGACACACACAGACACACACAG-T	chr7	20140802	TACACACACACACACACACACACAGACACACACACACAGACACACACACACAGACACACAGAGACACACACAGACACACACAG	T	4021839.97	PASS	0	none	0	0	120	1e-6
chr7-020140802-TACACACACACACACACACACACAGACACACACACACAGACACACACACACAGACACACAGAGACACACACAGACACACACAG-TACACACACACACACACACACACACACACACACACACAGACACACACACACAGACACACACACACAGACACACAGAGACACACACAGACACACACAG	chr7	20140802	TACACACACACACACACACACACAGACACACACACACAGACACACACACACAGACACACAGAGACACACACAGACACACACAG	TACACACACACACACACACACACACACACACACACACAGACACACACACACAGACACACACACACAGACACACAGAGACACACACAGACACACACAG	4021839.97	PASS	0	none	0	0	120	1e-6
chr7-020140802-TACACACACACACACACACACACAGACACACACACACAGACACACACACACAGACACACAGAGACACACACAGACACACACAG-TACACACACACACACACACACACACACAGACACACACACACAGACACACACACACAGACACACAGAGACACACACAGACACACACAG	chr7	20140802	TACACACACACACACACACACACAGACACACACACACAGACACACACACACAGACACACAGAGACACACACAGACACACACAG	TACACACACACACACACACACACACACAGACACACACACACAGACACACACACACAGACACACAGAGACACACACAGACACACACAG	4021839.97	PASS	0	none	3.6000000000000035e-4	0	120	3.6000000000000035e-4
chr7-020140802-TACACACACACACACACACACACAGACACACACACACAGACACACACACACAGACACACAGAGACACACACAGACACACACAG-TACACACACACACACACACACACACAGACACACACACACAGACACACACACACAGACACACAGAGACACACACAGACACACACAG	chr7	20140802	TACACACACACACACACACACACAGACACACACACACAGACACACACACACAGACACACAGAGACACACACAGACACACACAG	TACACACACACACACACACACACACAGACACACACACACAGACACACACACACAGACACACAGAGACACACACAGACACACACAG	4021839.97	PASS	0	none	0.006626	2	120	0.006626
chr7-020140802-TACACACACACACACACACACACAGACACACACACACAGACACACACACACAGACACACAGAGACACACACAGACACACACAG-TACACACACACACACACACACAGACACACACACACAGACACACACACACAGACACACAGAGACACACACAGACACACACAG	chr7	20140802	TACACACACACACACACACACACAGACACACACACACAGACACACACACACAGACACACAGAGACACACACAGACACACACAG	TACACACACACACACACACACAGACACACACACACAGACACACACACACAGACACACAGAGACACACACAGACACACACAG	4021839.97	PASS	0	none	0.3060649999999994	49	120	0.3060649999999994
chr7-020140802-TACACACACACACACACACACACAGACACACACACACAGACACACACACACAGACACACAGAGACACACACAGACACACACAG-TACACACACACACACACACAGACACACACACACAGACACACACACACAGACACACAGAGACACACACAGACACACACAG	chr7	20140802	TACACACACACACACACACACACAGACACACACACACAGACACACACACACAGACACACAGAGACACACACAGACACACACAG	TACACACACACACACACACAGACACACACACACAGACACACACACACAGACACACAGAGACACACACAGACACACACAG	4021839.97	PASS	0	none	0.127586	23	120	0.127586
chr7-020140802-TACACACACACACACACACACACAGACACACACACACAGACACACACACACAGACACACAGAGACACACACAGACACACACAG-TACACACACACACACACAGACACACACACACAGACACACACACACAGACACACAGAGACACACACAGACACACACAG	chr7	20140802	TACACACACACACACACACACACAGACACACACACACAGACACACACACACAGACACACAGAGACACACACAGACACACACAG	TACACACACACACACACAGACACACACACACAGACACACACACACAGACACACAGAGACACACACAGACACACACAG	4021839.97	PASS	0	none	0.004261	0	120	0.004261
chr7-020140802-TACACACACACACACACACACACAGACACACACACACAGACACACACACACAGACACACAGAGACACACACAGACACACACAG-TACACACACACACACAGACACACACACACAGACACACACACACAGACACACAGAGACACACACAGACACACACAG	chr7	20140802	TACACACACACACACACACACACAGACACACACACACAGACACACACACACAGACACACAGAGACACACACAGACACACACAG	TACACACACACACACAGACACACACACACAGACACACACACACAGACACACAGAGACACACACAGACACACACAG	4021839.97	PASS	0	none	5.2999999999999994e-5	0	120	5.2999999999999994e-5
chr7-020140802-TACACACACACACACACACACACAGACACACACACACAGACACACACACACAGACACACAGAGACACACACAGACACACACAG-TACACACACACACAGACACACACACACAGACACACACACACAGACACACAGAGACACACACAGACACACACAG	chr7	20140802	TACACACACACACACACACACACAGACACACACACACAGACACACACACACAGACACACAGAGACACACACAGACACACACAG	TACACACACACACAGACACACACACACAGACACACACACACAGACACACAGAGACACACACAGACACACACAG	4021839.97	PASS	0	none	5.2999999999999994e-5	0	120	5.2999999999999994e-5
chr7-020140804-C-*	chr7	20140804	C	*	1832	PASS	0	none	0.43214799999999987	74	118	0.43214799999999987
chr7-020140804-C-A	chr7	20140804	C	A	1832	PASS	0	none	0	0	118	1e-6
chr7-020140804-C-T	chr7	20140804	C	T	1832	PASS	1.5936e-4	nfe	0	0	118	1.5936e-4
chr7-020140806-CACACACACACACACACACAG-*	chr7	20140806	CACACACACACACACACACAG	*	97.97	PASS	0	none	0.178682	41	102	0.178682
chr7-020140806-CACACACACACACACACACAG-C	chr7	20140806	CACACACACACACACACACAG	C	97.97	PASS	0	none	2.2000000000000003e-5	0	102	2.2000000000000003e-5
chr7-020140808-CACACACACACACACACAGACACACACACACAG-*	chr7	20140808	CACACACACACACACACAGACACACACACACAG	*	9337	PASS	0	none	0.00817999999999999	2	118	0.00817999999999999
chr7-020140808-CACACACACACACACACAGACACACACACACAG-C	chr7	20140808	CACACACACACACACACAGACACACACACACAG	C	9337	PASS	6.264e-5	nfe	9e-6	0	118	6.264e-5
chr7-020140808-CACACACACACACACACAGACACACACACACAG-CACACACACACACAG	chr7	20140808	CACACACACACACACACAGACACACACACACAG	CACACACACACACAG	9337	PASS	0	none	0.003624	0	118	0.003624
chr7-020140808-CACACACACACACACACAGACACACACACACAG-TACACACACACACACACAGACACACACACACAG	chr7	20140808	CACACACACACACACACAGACACACACACACAG	TACACACACACACACACAGACACACACACACAG	9337	PASS	0	none	0	0	118	1e-6
chr7-020140810-CACACACACACACACAG-*	chr7	20140810	CACACACACACACACAG	*	309504.97	PASS	0	none	0.00144799999999999	0	130	0.00144799999999999
chr7-020140810-CACACACACACACACAG-C	chr7	20140810	CACACACACACACACAG	C	309504.97	PASS	0.17617	afr	0.01941100000000001	1	130	0.17617
chr7-020140812-CACACACACACACAGACACACACACACAG-*	chr7	20140812	CACACACACACACAGACACACACACACAG	*	185411.97	PASS	0	none	0.01846300000000001	1	134	0.01846300000000001
chr7-020140812-CACACACACACACAGACACACACACACAG-C	chr7	20140812	CACACACACACACAGACACACACACACAG	C	185411.97	PASS	4.47e-6	nfe	0	0	134	4.47e-6
chr7-020140812-CACACACACACACAGACACACACACACAG-CACACACACACACAG	chr7	20140812	CACACACACACACAGACACACACACACAG	CACACACACACACAG	185411.97	PASS	0	none	0.01722300000000001	4	134	0.01722300000000001
chr7-020140813-AC-*	chr7	20140813	AC	*	49175.97	PASS	0	none	0.03580500000000002	5	134	0.03580500000000002
chr7-020140813-AC-A	chr7	20140813	AC	A	49175.97	PASS	0.030222	afr	0.00191599999999999	0	134	0.030222
chr7-020140814-CACACACACACAG-*	chr7	20140814	CACACACACACAG	*	46349	PASS	0	none	0.03724200000000002	4	134	0.03724200000000002
chr7-020140814-CACACACACACAG-C	chr7	20140814	CACACACACACAG	C	46349	PASS	0.052146	amr	0.003144	2	134	0.052146
chr7-020140814-CACACACACACAG-GACACACACACAG	chr7	20140814	CACACACACACAG	GACACACACACAG	46349	PASS	0	none	0	0	134	1e-6
chr7-020140815-ACACACACACAGACACAC-*	chr7	20140815	ACACACACACAGACACAC	*	49142.97	PASS	0	none	0.03849400000000001	6	134	0.03849400000000001
chr7-020140815-ACACACACACAGACACAC-A	chr7	20140815	ACACACACACAGACACAC	A	49142.97	PASS	0	none	9e-6	0	134	9e-6
chr7-020140815-ACACACACACAGACACAC-AACACACAGACACAC	chr7	20140815	ACACACACACAGACACAC	AACACACAGACACAC	49142.97	PASS	0	none	0.00184199999999999	0	134	0.00184199999999999
chr7-020140816-CACACACACAGACACACACACACAGACACACACACACAGACACACAGAGACACACACAG-*	chr7	20140816	CACACACACAGACACACACACACAGACACACACACACAGACACACAGAGACACACACAG	*	2509	PASS	0	none	0.04062500000000002	6	134	0.04062500000000002
chr7-020140816-CACACACACAGACACACACACACAGACACACACACACAGACACACAGAGACACACACAG-C	chr7	20140816	CACACACACAGACACACACACACAGACACACACACACAGACACACAGAGACACACACAG	C	2509	PASS	0	none	0	0	134	1e-6
chr7-020140816-CACACACACAGACACACACACACAGACACACACACACAGACACACAGAGACACACACAG-CACACACACACACAGACACACACACACAGACACACAGAGACACACACAG	chr7	20140816	CACACACACAGACACACACACACAGACACACACACACAGACACACAGAGACACACACAG	CACACACACACACAGACACACACACACAGACACACAGAGACACACACAG	2509	PASS	0	none	5.2999999999999994e-5	0	134	5.2999999999999994e-5
chr7-020140816-CACACACACAGACACACACACACAGACACACACACACAGACACACAGAGACACACACAG-GACACACACAGACACACACACACAGACACACACACACAGACACACAGAGACACACACAG	chr7	20140816	CACACACACAGACACACACACACAGACACACACACACAGACACACAGAGACACACACAG	GACACACACAGACACACACACACAGACACACACACACAGACACACAGAGACACACACAG	2509	PASS	0	none	2.2000000000000003e-5	0	134	2.2000000000000003e-5
chr7-020140817-ACAC-*	chr7	20140817	ACAC	*	1022.97	PASS	0	none	0.04078500000000001	6	134	0.04078500000000001
chr7-020140817-ACAC-A	chr7	20140817	ACAC	A	1022.97	PASS	0	none	0	0	134	1e-6
chr7-020140818-C-*	chr7	20140818	C	*	117	PASS	0	none	0.04081200000000001	6	134	0.04081200000000001
chr7-020140818-C-A	chr7	20140818	C	A	117	PASS	0	none	0	0	134	1e-6
chr7-020140818-C-G	chr7	20140818	C	G	117	PASS	1.18e-6	nfe	9e-6	0	134	9e-6
chr7-020140822-CACAG-*	chr7	20140822	CACAG	*	168	PASS	0	none	0.038506	6	134	0.038506
chr7-020140822-CACAG-C	chr7	20140822	CACAG	C	168	PASS	0	none	0	0	134	1e-6
chr7-020140822-CACAG-GACAG	chr7	20140822	CACAG	GACAG	168	PASS	0	none	5.2999999999999994e-5	0	134	5.2999999999999994e-5
chr7-020140823-AC-*	chr7	20140823	AC	*	57.97	VQSRTrancheINDEL99.50to99.90	0	none	0.03853300000000002	6	134	0.03853300000000002
chr7-020140823-AC-A	chr7	20140823	AC	A	57.97	VQSRTrancheINDEL99.50to99.90	0	none	9e-6	0	134	9e-6
chr7-020140825-AG-*	chr7	20140825	AG	*	292.97	VQSRTrancheINDEL95.00to96.00	0	none	0.03856000000000002	6	134	0.03856000000000002
chr7-020140825-AG-A	chr7	20140825	AG	A	292.97	VQSRTrancheINDEL95.00to96.00	0	none	2.2000000000000003e-5	0	134	2.2000000000000003e-5
chr7-020140826-GACACACACACACAGAC-*	chr7	20140826	GACACACACACACAGAC	*	18222	PASS	0	none	0.03511	6	126	0.03511
chr7-020140826-GACACACACACACAGAC-CACACACACACACAGAC	chr7	20140826	GACACACACACACAGAC	CACACACACACACAGAC	18222	PASS	0	none	0.00225	0	126	0.00225
chr7-020140826-GACACACACACACAGAC-G	chr7	20140826	GACACACACACACAGAC	G	18222	PASS	4.5671e-4	afr	1.0799999999999998e-4	0	126	4.5671e-4
chr7-020140826-GACACACACACACAGAC-GACACACACACACACAGAC	chr7	20140826	GACACACACACACAGAC	GACACACACACACACAGAC	18222	PASS	0	none	0	0	126	1e-6
chr7-020140826-GACACACACACACAGAC-GACACACACACAGAC	chr7	20140826	GACACACACACACAGAC	GACACACACACAGAC	18222	PASS	0	none	0.006684	1	126	0.006684
chr7-020140826-GACACACACACACAGAC-GACACACAGAC	chr7	20140826	GACACACACACACAGAC	GACACACAGAC	18222	PASS	0	none	0	0	126	1e-6
chr7-020140828-C-*	chr7	20140828	C	*	354	PASS	0	none	0.007221	1	122	0.007221
chr7-020140828-C-G	chr7	20140828	C	G	354	PASS	4.106e-5	nfe	1.47e-4	0	122	1.47e-4
chr7-020140840-GACACACAC-*	chr7	20140840	GACACACAC	*	58300	PASS	0	none	2.2999999999999995e-4	0	122	2.2999999999999995e-4
chr7-020140840-GACACACAC-AACACACAC	chr7	20140840	GACACACAC	AACACACAC	58300	PASS	0	none	0	0	122	1e-6
chr7-020140840-GACACACAC-CACACACAC	chr7	20140840	GACACACAC	CACACACAC	58300	PASS	0	none	1.88e-4	0	122	1.88e-4
chr7-020140840-GACACACAC-G	chr7	20140840	GACACACAC	G	58300	PASS	0	none	2.2000000000000003e-5	0	122	2.2000000000000003e-5
chr7-020140840-GACACACAC-GAC	chr7	20140840	GACACACAC	GAC	58300	PASS	0	none	0.003271	0	122	0.003271
chr7-020140840-GACACACAC-GACAC	chr7	20140840	GACACACAC	GACAC	58300	PASS	0	none	0	0	122	1e-6
chr7-020140840-GACACACAC-GACACAC	chr7	20140840	GACACACAC	GACACAC	58300	PASS	0	none	0.01532799999999999	1	122	0.01532799999999999
chr7-020140840-GACACACAC-GACACACACAC	chr7	20140840	GACACACAC	GACACACACAC	58300	PASS	0	none	1.27e-4	0	122	1.27e-4
chr7-020140884-GACAC-*	chr7	20140884	GACAC	*	7739003	ExcessHet	0	none	4.270000000000005e-4	0	126	4.270000000000005e-4
chr7-020140884-GACAC-CACAC	chr7	20140884	GACAC	CACAC	7739003	ExcessHet	0	none	3.160000000000005e-4	0	126	3.160000000000005e-4
chr7-020140884-GACAC-G	chr7	20140884	GACAC	G	7739003	ExcessHet	3.069e-5	nfe	2.2999999999999995e-4	0	126	2.2999999999999995e-4
chr7-020140884-GACAC-GAC	chr7	20140884	GACAC	GAC	7739003	ExcessHet	0	none	0.02364000000000002	2	126	0.02364000000000002
chr7-020140884-GACAC-GACACAC	chr7	20140884	GACAC	GACACAC	7739003	ExcessHet	0	none	0.4590339999999994	55	126	0.4590339999999994
chr7-020140884-GACAC-GACACACAC	chr7	20140884	GACAC	GACACACAC	7739003	ExcessHet	0	none	0.00990099999999998	1	126	0.00990099999999998
chr7-020140884-GACAC-GACACACACAC	chr7	20140884	GACAC	GACACACACAC	7739003	ExcessHet	0	none	9e-6	0	126	9e-6
chr7-020140884-GACAC-GATACAC	chr7	20140884	GACAC	GATACAC	7739003	ExcessHet	0	none	0	0	126	1e-6
chr7-020141050-T-A	chr7	20141050	T	A	19080	PASS	0.0011855	nfe	5.640000000000005e-4	1	134	0.0011855
chr7-020141094-C-G	chr7	20141094	C	G	16616373	PASS	0.84548	eas	0.5812640000000004	76	134	0.84548
chr7-020141289-T-A	chr7	20141289	T	A	200580	PASS	1.26e-6	nfe	0	0	134	1.26e-6
chr7-020141289-T-C	chr7	20141289	T	C	200580	PASS	0.1219	afr	0.01105199999999999	1	134	0.1219
chr7-020154356-T-G	chr7	20154356	T	G	138994	PASS	0.07048	amr	0.005596	2	134	0.07048
chr7-020158288-C-T	chr7	20158288	C	T	214091	PASS	0.06996	amr	0.005648	2	134	0.06996
chr7-020158515-C-A	chr7	20158515	C	A	17797	PASS	1.7201e-4	nfe	1.88e-4	1	134	1.88e-4
chr7-020158726-A-C	chr7	20158726	A	C	10642	PASS	0	none	9e-6	0	134	9e-6
chr7-020158726-A-G	chr7	20158726	A	G	10642	PASS	6.959e-5	nfe	9e-6	1	134	6.959e-5
chr7-020158817-G-A	chr7	20158817	G	A	17660073	PASS	0.79928	eas	0.29143699999999945	37	134	0.79928
chr7-020159909-G-A	chr7	20159909	G	A	785684	PASS	0.025732	nfe	0.01293699999999999	2	134	0.025732
chr7-020160265-C-G	chr7	20160265	C	G	204341	PASS	0.021313	mid	0.01089499999999999	1	134	0.021313
chr7-020161772-G-C	chr7	20161772	G	C	1554484	PASS	0.24458	eas	0.08369100000000003	14	134	0.24458
chr7-020161835-G-A	chr7	20161835	G	A	98199	PASS	0.069739	amr	0.005545	2	134	0.069739
chr7-020301113-T-C	chr7	20301113	T	C	53477	PASS	0.59845	nfe	0.039947	0	0	0.59845
chr7-020331609-C-T	chr7	20331609	C	T	6710212	PASS	0.4369	nfe	0.31947099999999995	55	134	0.4369
chr7-020331650-C-G	chr7	20331650	C	G	1116834	PASS	0.13338	eas	0.047213	6	134	0.13338
chr7-020331772-T-*	chr7	20331772	T	*	30570244	PASS	0	none	2.2000000000000003e-5	0	134	2.2000000000000003e-5
chr7-020331772-T-C	chr7	20331772	T	C	30570244	PASS	0.99156	eas	0.966719	132	134	0.99156
chr7-020331851-C-T	chr7	20331851	C	T	894	PASS	0	none	0	1	134	1e-6
chr7-020332117-G-A	chr7	20332117	G	A	61086	PASS	0.034468	afr	0.006163	1	134	0.034468
chr7-020332135-G-A	chr7	20332135	G	A	4477000	PASS	0.70724	afr	0.4307169999999998	48	132	0.70724
chr7-020332159-C-G	chr7	20332159	C	G	3976727	PASS	0.71075	afr	0.4457	49	130	0.71075
chr7-020353433-C-T	chr7	20353433	C	T	3310	PASS	0	none	0.002381	0	0	0.002381
chr7-020363730-ATTT-A	chr7	20363730	ATTT	A	9767857.97	ExcessHet	2.44e-6	nfe	8.9e-5	0	128	8.9e-5
chr7-020363730-ATTT-AT	chr7	20363730	ATTT	AT	9767857.97	ExcessHet	0	none	0.00956199999999999	0	128	0.00956199999999999
chr7-020363730-ATTT-ATT	chr7	20363730	ATTT	ATT	9767857.97	ExcessHet	0	none	0.7016460000000005	95	128	0.7016460000000005
chr7-020363730-ATTT-ATTTT	chr7	20363730	ATTT	ATTTT	9767857.97	ExcessHet	0	none	0.00896199999999999	0	128	0.00896199999999999
chr7-020363730-ATTT-ATTTTT	chr7	20363730	ATTT	ATTTTT	9767857.97	ExcessHet	0	none	1.6699999999999994e-4	0	128	1.6699999999999994e-4
chr7-020363731-T-*	chr7	20363731	T	*	305	PASS	0	none	0.711338	95	128	0.711338
chr7-020363731-T-A	chr7	20363731	T	A	305	PASS	0	none	0	0	128	1e-6
chr7-020366771-GA-G	chr7	20366771	GA	G	10443.97	PASS	4.7327e-4	nfe	0.00176699999999999	0	116	0.00176699999999999
chr7-020366771-GA-GAA	chr7	20366771	GA	GAA	10443.97	PASS	0	none	0.007298	1	116	0.007298
chr7-020366771-GA-GAAA	chr7	20366771	GA	GAAA	10443.97	PASS	0	none	2.2000000000000003e-5	0	116	2.2000000000000003e-5
chr7-020366848-T-A	chr7	20366848	T	A	2517382	PASS	0.32251	nfe	0.25381999999999955	41	132	0.32251
chr7-020366848-T-G	chr7	20366848	T	G	2517382	PASS	0	none	0	0	132	1e-6
chr7-020366919-A-C	chr7	20366919	A	C	3255462	PASS	0.31961	nfe	0.2689749999999997	41	134	0.31961
chr7-020367338-T-*	chr7	20367338	T	*	531879	PASS	0	none	0	0	132	1e-6
chr7-020367338-T-A	chr7	20367338	T	A	531879	PASS	0.029669	sas	0.02263700000000001	2	132	0.029669
chr7-020379055-C-T	chr7	20379055	C	T	1514736	PASS	0.38145	eas	0.106293	18	134	0.38145
chr7-020379235-C-T	chr7	20379235	C	T	102749	PASS	0.0087941	nfe	0.00539	1	134	0.0087941
chr7-020379303-T-C	chr7	20379303	T	C	5103448	PASS	0.44412	nfe	0.4091419999999995	62	132	0.44412
chr7-020379314-G-A	chr7	20379314	G	A	109323	PASS	0.015017	nfe	0.00813099999999999	3	132	0.015017
chr7-020379378-C-A	chr7	20379378	C	A	35479	PASS	0.0086751	nfe	0.004723	2	132	0.0086751
chr7-020379526-CA-AA	chr7	20379526	CA	AA	531619	PASS	0	none	1.27e-4	0	38	1.27e-4
chr7-020379526-CA-C	chr7	20379526	CA	C	531619	PASS	6.7e-5	nfe	3.6999999999999985e-5	0	38	6.7e-5
chr7-020379526-CA-CAA	chr7	20379526	CA	CAA	531619	PASS	0	none	0.00821399999999999	3	38	0.00821399999999999
chr7-020379526-CA-CAAA	chr7	20379526	CA	CAAA	531619	PASS	0	none	0.13231900000000002	16	38	0.13231900000000002
chr7-020379526-CA-CAAAA	chr7	20379526	CA	CAAAA	531619	PASS	0	none	0.006792	0	38	0.006792
chr7-020379526-CA-CAAAAA	chr7	20379526	CA	CAAAAA	531619	PASS	0	none	8.9e-5	0	38	8.9e-5
chr7-020379580-T-C	chr7	20379580	T	C	391540	PASS	0.39886	nfe	0.147738	4	8	0.39886
chr7-020379750-T-C	chr7	20379750	T	C	1430	PASS	0	none	6.780000000000002e-4	0	0	6.780000000000002e-4
chr7-020380113-T-C	chr7	20380113	T	C	60941	PASS	0.14517	eas	0.025828	0	0	0.14517
chr7-020380261-A-C	chr7	20380261	A	C	130179	PASS	0.054249	nfe	0.036179	0	0	0.054249
chr7-020380528-T-A	chr7	20380528	T	A	5499350	PASS	0	none	0	0	134	1e-6
chr7-020380528-T-C	chr7	20380528	T	C	5499350	PASS	0.51304	amr	0.4246029999999998	51	134	0.51304
chr7-020380547-G-A	chr7	20380547	G	A	5099920	PASS	0.44208	nfe	0.4013779999999994	62	134	0.44208
chr7-020380647-T-A	chr7	20380647	T	A	2385773	PASS	0.38086	eas	0.10062600000000002	17	134	0.38086
chr7-020380852-G-A	chr7	20380852	G	A	355215	PASS	0.026761	nfe	0.02023200000000001	3	134	0.026761
chr7-020381061-A-T	chr7	20381061	A	T	1571792	PASS	0.31967	nfe	0.24034200000000003	41	130	0.31967
chr7-020381123-C-T	chr7	20381123	C	T	341147	PASS	0.34352	eas	0.07514400000000002	11	84	0.34352
chr7-020381167-CTTT-C	chr7	20381167	CTTT	C	453532.97	PASS	3.288e-4	nfe	3.810000000000003e-4	0	8	3.810000000000003e-4
chr7-020381167-CTTT-CT	chr7	20381167	CTTT	CT	453532.97	PASS	0	none	0.01433199999999999	0	8	0.01433199999999999
chr7-020381167-CTTT-CTT	chr7	20381167	CTTT	CTT	453532.97	PASS	0	none	0.16695100000000002	2	8	0.16695100000000002
chr7-020381167-CTTT-CTTTT	chr7	20381167	CTTT	CTTTT	453532.97	PASS	0	none	0.02660000000000001	1	8	0.02660000000000001
chr7-020381167-CTTT-CTTTTT	chr7	20381167	CTTT	CTTTTT	453532.97	PASS	0	none	0.00112799999999999	0	8	0.00112799999999999
chr7-020381167-CTTT-CTTTTTT	chr7	20381167	CTTT	CTTTTTT	453532.97	PASS	0	none	0	0	8	1e-6
chr7-020381231-C-T	chr7	20381231	C	T	278217	PASS	0.1429	sas	0.09448700000000002	0	2	0.1429
chr7-020381259-T-G	chr7	20381259	T	G	166	VQSRTrancheSNP99.80to99.90	0	none	1.47e-4	0	0	1.47e-4
chr7-020381272-C-T	chr7	20381272	C	T	7672	PASS	0.0044068	nfe	0.002556	0	0	0.0044068
chr7-020381307-C-T	chr7	20381307	C	T	360074	PASS	0.27424	nfe	0.135219	1	2	0.27424
chr7-020381353-G-A	chr7	20381353	G	A	880057	PASS	0.39737	nfe	0.2691709999999998	4	6	0.39737
chr7-020381353-G-C	chr7	20381353	G	C	880057	PASS	0	none	0	0	6	1e-6
chr7-020381369-A-G	chr7	20381369	A	G	1003518	PASS	0.42513	nfe	0.2778009999999996	5	14	0.42513
chr7-020381398-G-A	chr7	20381398	G	A	1038813	PASS	0.50472	amr	0.3192709999999993	12	24	0.50472
chr7-020381408-C-G	chr7	20381408	C	G	322831	PASS	0	none	0	0	30	1e-6
chr7-020381408-C-T	chr7	20381408	C	T	322831	PASS	0.34272	eas	0.096111	3	30	0.34272
chr7-020381424-G-A	chr7	20381424	G	A	1291238	PASS	0.41263	nfe	0.3165219999999999	25	52	0.41263
chr7-020381439-G-A	chr7	20381439	G	A	1441890	PASS	0.41445	nfe	0.32087200000000005	35	78	0.41445
chr7-020381482-A-G	chr7	20381482	A	G	128054	PASS	0.026144	nfe	0.022263	3	126	0.026144
chr7-020381563-T-C	chr7	20381563	T	C	36835	PASS	0.015148	afr	0.003829	1	134	0.015148
chr7-020381596-C-T	chr7	20381596	C	T	1106432	PASS	0.36755	eas	0.093216	17	134	0.36755
chr7-020381867-T-C	chr7	20381867	T	C	9406362	PASS	0.43129	nfe	0.40451399999999943	60	134	0.43129
chr7-020391277-C-T	chr7	20391277	C	T	5989459	PASS	0.98567	eas	0.8700500000000002	119	132	0.98567
chr7-020391337-T-C	chr7	20391337	T	C	7830874	PASS	0.87639	mid	0.8205850000000006	103	132	0.87639
chr7-020395050-A-C	chr7	20395050	A	C	398	PASS	1.62e-6	nfe	0	1	132	1.62e-6
chr7-020398747-A-C	chr7	20398747	A	C	1688838	PASS	0.31233	nfe	0.234109	43	134	0.31233
chr7-020399120-C-G	chr7	20399120	C	G	6581108	PASS	0.98455	eas	0.6261620000000003	75	132	0.98455
chr7-020402265-A-C	chr7	20402265	A	C	5210	PASS	6.1649e-4	nfe	3.6000000000000035e-4	1	134	6.1649e-4
chr7-020404909-C-T	chr7	20404909	C	T	29614353	PASS	0.8713	mid	0.8359350000000004	115	134	0.8713
chr7-020404910-G-A	chr7	20404910	G	A	485108	PASS	0.026233	nfe	0.01580100000000001	2	134	0.026233
chr7-020405982-CTTTTTTTTTCTTGCAGAAAATA-C	chr7	20405982	CTTTTTTTTTCTTGCAGAAAATA	C	16041.97	PASS	0	none	0	0	130	1e-6
chr7-020405982-CTTTTTTTTTCTTGCAGAAAATA-CTTTTTTTCTTGCAGAAAATA	chr7	20405982	CTTTTTTTTTCTTGCAGAAAATA	CTTTTTTTCTTGCAGAAAATA	16041.97	PASS	0	none	9e-6	0	130	9e-6
chr7-020405982-CTTTTTTTTTCTTGCAGAAAATA-CTTTTTTTTCTTGCAGAAAATA	chr7	20405982	CTTTTTTTTTCTTGCAGAAAATA	CTTTTTTTTCTTGCAGAAAATA	16041.97	PASS	0	none	0.00159499999999999	0	130	0.00159499999999999
chr7-020405982-CTTTTTTTTTCTTGCAGAAAATA-CTTTTTTTTTTCTTGCAGAAAATA	chr7	20405982	CTTTTTTTTTCTTGCAGAAAATA	CTTTTTTTTTTCTTGCAGAAAATA	16041.97	PASS	0	none	0.00953599999999999	1	130	0.00953599999999999
chr7-020405982-CTTTTTTTTTCTTGCAGAAAATA-CTTTTTTTTTTTCTTGCAGAAAATA	chr7	20405982	CTTTTTTTTTCTTGCAGAAAATA	CTTTTTTTTTTTCTTGCAGAAAATA	16041.97	PASS	0	none	5.2999999999999994e-5	0	130	5.2999999999999994e-5
chr7-020405982-CTTTTTTTTTCTTGCAGAAAATA-CTTTTTTTTTTTTTCTTGCAGAAAATA	chr7	20405982	CTTTTTTTTTCTTGCAGAAAATA	CTTTTTTTTTTTTTCTTGCAGAAAATA	16041.97	PASS	0	none	5.2999999999999994e-5	0	130	5.2999999999999994e-5
chr7-020405982-CTTTTTTTTTCTTGCAGAAAATA-CTTTTTTTTTTTTTTTCTTGCAGAAAATA	chr7	20405982	CTTTTTTTTTCTTGCAGAAAATA	CTTTTTTTTTTTTTTTCTTGCAGAAAATA	16041.97	PASS	0	none	0	0	130	1e-6
chr7-020406305-T-C	chr7	20406305	T	C	226429	PASS	0.077344	afr	0.02690200000000001	3	132	0.077344
chr7-020406322-G-A	chr7	20406322	G	A	203158	PASS	0.070858	afr	0.025788	3	132	0.070858
chr7-020409463-T-C	chr7	20409463	T	C	150354	PASS	0.027046	nfe	0.01843500000000001	3	132	0.027046
chr7-020409486-C-T	chr7	20409486	C	T	46508	PASS	0.0084206	nfe	0.004954	1	134	0.0084206
chr7-020409499-G-T	chr7	20409499	G	T	310429	PASS	0.12545	afr	0.03210800000000002	3	134	0.12545
chr7-020409532-A-C	chr7	20409532	A	C	73617	PASS	0.011414	nfe	0.006939	3	134	0.011414
chr7-020411204-A-G	chr7	20411204	A	G	169130	PASS	0.82556	nfe	0.111046	0	0	0.82556
chr7-020582593-T-C	chr7	20582593	T	C	1918219	PASS	0.95934	eas	0.4942549999999995	0	0	0.95934
chr7-020582820-C-T	chr7	20582820	C	T	54785	PASS	0.037539	nfe	0.01278599999999999	0	2	0.037539
chr7-020583022-G-A	chr7	20583022	G	A	748781	PASS	0.40321	nfe	0.202239	40	96	0.40321
chr7-020583183-G-C	chr7	20583183	G	C	194	PASS	0	none	2.2000000000000003e-5	1	134	2.2000000000000003e-5
chr7-020589224-A-G	chr7	20589224	A	G	600533	PASS	0.61894	eas	0.206601	0	0	0.61894
chr7-020615645-C-G	chr7	20615645	C	G	63580	PASS	0.62305	nfe	0.043399	0	0	0.62305
chr7-020623165-T-C	chr7	20623165	T	C	503	PASS	2.094e-5	nfe	0	1	134	2.094e-5
chr7-020623232-A-G	chr7	20623232	A	G	666750	PASS	0.095074	eas	0.036577	2	134	0.095074
chr7-020623446-C-A	chr7	20623446	C	A	1051033	PASS	1.9e-6	nfe	0	0	134	1.9e-6
chr7-020623446-C-T	chr7	20623446	C	T	1051033	PASS	0.14393	sas	0.06429300000000002	13	134	0.14393
chr7-020623447-A-T	chr7	20623447	A	T	1875335	PASS	0.14487	nfe	0.11886900000000002	24	134	0.14487
chr7-020623473-C-T	chr7	20623473	C	T	877423	PASS	0.1449	sas	0.06217900000000001	13	134	0.1449
chr7-020626612-G-A	chr7	20626612	G	A	596885	PASS	3e-7	nfe	9e-6	0	134	9e-6
chr7-020626612-G-C	chr7	20626612	G	C	596885	PASS	0.48336	eas	0.03679000000000001	2	134	0.48336
chr7-020628613-TTGTG-GTGTG	chr7	20628613	TTGTG	GTGTG	2501643	ExcessHet	0	none	9e-6	0	130	9e-6
chr7-020628613-TTGTG-T	chr7	20628613	TTGTG	T	2501643	ExcessHet	6.93e-4	sas	7.040000000000005e-4	1	130	7.040000000000005e-4
chr7-020628613-TTGTG-TTG	chr7	20628613	TTGTG	TTG	2501643	ExcessHet	0	none	0.05094500000000001	8	130	0.05094500000000001
chr7-020628613-TTGTG-TTGTGTG	chr7	20628613	TTGTG	TTGTGTG	2501643	ExcessHet	0	none	0.22194700000000003	29	130	0.22194700000000003
chr7-020628613-TTGTG-TTGTGTGTG	chr7	20628613	TTGTG	TTGTGTGTG	2501643	ExcessHet	0	none	0.003397	0	130	0.003397
chr7-020628613-TTGTG-TTGTGTGTGTG	chr7	20628613	TTGTG	TTGTGTGTGTG	2501643	ExcessHet	0	none	4.950000000000003e-4	0	130	4.950000000000003e-4
chr7-020628654-C-A	chr7	20628654	C	A	1915409	PASS	0.14966	nfe	0.11665200000000002	24	130	0.14966
chr7-020631934-CTGCGTG-C	chr7	20631934	CTGCGTG	C	217794.97	PASS	0.035698	nfe	0.02382700000000002	3	130	0.035698
chr7-020631937-C-*	chr7	20631937	C	*	4725	PASS	0	none	0.02382700000000002	3	130	0.02382700000000002
chr7-020631937-C-T	chr7	20631937	C	T	4725	PASS	0.0019732	sas	4.950000000000003e-4	0	130	0.0019732
chr7-020631938-G-*	chr7	20631938	G	*	7852	PASS	0	none	0.02380100000000002	3	130	0.02380100000000002
chr7-020631938-G-A	chr7	20631938	G	A	7852	PASS	0.016611	sas	0.00101199999999999	0	130	0.016611
chr7-020631938-G-T	chr7	20631938	G	T	7852	PASS	0	none	9e-6	0	130	9e-6
chr7-020631960-C-A	chr7	20631960	C	A	58193	PASS	0.060306	eas	0.006188	1	130	0.060306
chr7-020632130-C-T	chr7	20632130	C	T	779	PASS	1.307e-5	nfe	9e-6	1	134	1.307e-5
chr7-020632159-T-A	chr7	20632159	T	A	632427	PASS	0	none	0	0	134	1e-6
chr7-020632159-T-G	chr7	20632159	T	G	632427	PASS	0.14377	sas	0.06199200000000002	13	134	0.14377
chr7-020643261-C-T	chr7	20643261	C	T	1235234	PASS	0.090499	eas	0.03396900000000002	3	134	0.090499
chr7-020643547-T-C	chr7	20643547	T	C	441284	PASS	0.015036	sas	0.00948499999999999	4	134	0.015036
chr7-020643581-G-T	chr7	20643581	G	T	4668245	PASS	0.13386	nfe	0.105514	24	134	0.13386
chr7-020643583-C-G	chr7	20643583	C	G	2955	PASS	2.0851e-4	nfe	9e-6	1	134	2.0851e-4
chr7-020645628-A-G	chr7	20645628	A	G	824631	PASS	0.1794	eas	0.08154600000000002	10	134	0.1794
chr7-020645716-C-T	chr7	20645716	C	T	2756	PASS	6.249e-5	nfe	5.2999999999999994e-5	1	134	6.249e-5
chr7-020645861-C-A	chr7	20645861	C	A	998310	PASS	0.47438	eas	0.034687	2	134	0.47438
chr7-020645885-T-G	chr7	20645885	T	G	9094506	PASS	0.46367	afr	0.29994299999999985	48	134	0.46367
chr7-020646163-G-A	chr7	20646163	G	A	4279951	PASS	0.38954	afr	0.215202	38	134	0.38954
chr7-020646163-G-T	chr7	20646163	G	T	4279951	PASS	3.83e-6	nfe	2.2000000000000003e-5	0	134	2.2000000000000003e-5
chr7-020646277-T-C	chr7	20646277	T	C	2698891	PASS	0.36407	afr	0.205063	38	134	0.36407
chr7-020647221-T-C	chr7	20647221	T	C	3049	PASS	0.0022141	nfe	5.630000000000005e-4	0	84	0.0022141
chr7-020647287-A-G	chr7	20647287	A	G	273709	PASS	0.3462	afr	0.039821	1	130	0.3462
chr7-020647558-C-T	chr7	20647558	C	T	5393717	PASS	0.3847	afr	0.215013	38	134	0.3847
chr7-020647709-C-*	chr7	20647709	C	*	3938270	PASS	0	none	8.210000000000002e-4	0	134	8.210000000000002e-4
chr7-020647709-C-T	chr7	20647709	C	T	3938270	PASS	0.21029	sas	0.172076	37	134	0.21029
chr7-020647981-A-G	chr7	20647981	A	G	3134397	PASS	0.13168	nfe	0.10589	24	134	0.13168
chr7-020649872-C-T	chr7	20649872	C	T	1647842	PASS	0.45779	afr	0.185467	24	134	0.45779
chr7-020649930-T-C	chr7	20649930	T	C	389628	PASS	0.32619	afr	0.03926600000000001	1	134	0.32619
chr7-020649930-T-G	chr7	20649930	T	G	389628	PASS	3.4187e-4	afr	8.9e-5	0	134	3.4187e-4
chr7-020650111-G-A	chr7	20650111	G	A	26669	PASS	0.0016781	amr	0.00127799999999999	1	134	0.0016781
chr7-020650111-G-T	chr7	20650111	G	T	26669	PASS	1.3993e-4	afr	9e-6	0	134	1.3993e-4
chr7-020650184-A-G	chr7	20650184	A	G	578258	PASS	0.32408	afr	0.04219800000000002	2	134	0.32408
chr7-020651361-A-G	chr7	20651361	A	G	2110351	PASS	0.13182	nfe	0.107878	24	134	0.13182
chr7-020651390-C-T	chr7	20651390	C	T	5300737	PASS	0.46716	afr	0.193875	24	134	0.46716
chr7-020651424-T-C	chr7	20651424	T	C	5487403	PASS	0.21239	sas	0.173019	37	134	0.21239
chr7-020651596-G-A	chr7	20651596	G	A	4454651	PASS	0.13403	nfe	0.10803900000000002	24	134	0.13403
chr7-020658371-C-A	chr7	20658371	C	A	557211	PASS	0	none	8.9e-5	0	102	8.9e-5
chr7-020658371-C-T	chr7	20658371	C	T	557211	PASS	0.1202	nfe	0.08812100000000002	24	102	0.1202
chr7-020658423-C-A	chr7	20658423	C	A	65	PASS	3.6e-7	nfe	7.099999999999998e-5	1	120	7.099999999999998e-5
chr7-020658454-C-G	chr7	20658454	C	G	2723371	PASS	0.21191	sas	0.18131700000000003	37	134	0.21191
chr7-020658647-A-G	chr7	20658647	A	G	8942348	PASS	0.55617	afr	0.32784499999999955	51	134	0.55617
chr7-020658781-C-T	chr7	20658781	C	T	1041	PASS	2.35e-6	nfe	0	1	134	2.35e-6
chr7-020658979-T-C	chr7	20658979	T	C	2405377	PASS	0.19186	eas	0.10452000000000004	13	134	0.19186
chr7-020659181-C-A	chr7	20659181	C	A	4757979	PASS	0.31416	afr	0.204605	37	134	0.31416
chr7-020659181-C-G	chr7	20659181	C	G	4757979	PASS	0	none	0	0	134	1e-6
chr7-020659393-C-A	chr7	20659393	C	A	694453	PASS	0	none	0	0	130	1e-6
chr7-020659393-C-T	chr7	20659393	C	T	694453	PASS	0.14469	afr	0.091757	24	130	0.14469
chr7-020659394-GT-G	chr7	20659394	GT	G	1098295	PASS	0.31606	afr	0.165324	35	124	0.31606
chr7-020659394-GT-GTT	chr7	20659394	GT	GTT	1098295	PASS	0	none	0.00966499999999999	2	124	0.00966499999999999
chr7-020659394-GT-GTTT	chr7	20659394	GT	GTTT	1098295	PASS	0	none	5.2999999999999994e-5	0	124	5.2999999999999994e-5
chr7-020659394-GT-TT	chr7	20659394	GT	TT	1098295	PASS	0	none	3.6999999999999985e-5	0	124	3.6999999999999985e-5
chr7-020659430-T-C	chr7	20659430	T	C	535704	PASS	0.18835	sas	0.07479200000000003	11	108	0.18835
chr7-020659435-A-G	chr7	20659435	A	G	526989	PASS	0.18776	sas	0.07468500000000003	11	108	0.18776
chr7-020659738-C-T	chr7	20659738	C	T	41859	PASS	0.13404	afr	0.02060600000000001	0	0	0.13404
chr7-020666630-C-G	chr7	20666630	C	G	966	PASS	2.2723e-4	nfe	9e-6	1	132	2.2723e-4
chr7-020667278-A-T	chr7	20667278	A	T	495874	PASS	0.9704	afr	0.27652399999999955	0	0	0.9704
chr7-020681461-T-C	chr7	20681461	T	C	2853536	PASS	0.26039	eas	0.170271	26	134	0.26039
chr7-020681500-T-C	chr7	20681500	T	C	2048	PASS	3e-7	nfe	9e-6	1	134	9e-6
chr7-020681709-G-A	chr7	20681709	G	A	6246	PASS	3.3123e-4	amr	1.6699999999999994e-4	2	134	3.3123e-4
chr7-020698633-A-G	chr7	20698633	A	G	560	PASS	1.1148e-4	nfe	0	1	134	1.1148e-4
chr7-020699713-GAAA-AAAA	chr7	20699713	GAAA	AAAA	493532	ExcessHet	0	none	9e-6	0	92	9e-6
chr7-020699713-GAAA-G	chr7	20699713	GAAA	G	493532	ExcessHet	1.18e-6	nfe	5.2999999999999994e-5	0	92	5.2999999999999994e-5
chr7-020699713-GAAA-GA	chr7	20699713	GAAA	GA	493532	ExcessHet	0	none	0.004948	0	92	0.004948
chr7-020699713-GAAA-GAA	chr7	20699713	GAAA	GAA	493532	ExcessHet	0	none	0.13587200000000002	22	92	0.13587200000000002
chr7-020699713-GAAA-GAAAA	chr7	20699713	GAAA	GAAAA	493532	ExcessHet	0	none	0.149366	18	92	0.149366
chr7-020699713-GAAA-GAAAAA	chr7	20699713	GAAA	GAAAAA	493532	ExcessHet	0	none	0.004028	0	92	0.004028
chr7-020699713-GAAA-GAAAAAA	chr7	20699713	GAAA	GAAAAAA	493532	ExcessHet	0	none	0	0	92	1e-6
chr7-020699842-T-C	chr7	20699842	T	C	185450	PASS	0.020486	nfe	0.01052899999999999	3	134	0.020486
chr7-020700009-A-C	chr7	20700009	A	C	4500239	PASS	0.25034	amr	0.200183	36	134	0.25034
chr7-020700049-G-A	chr7	20700049	G	A	4635906	PASS	0.23233	nfe	0.188135	36	134	0.23233
chr7-020700151-ATT-A	chr7	20700151	ATT	A	11809683.97	PASS	1.6012e-4	afr	0.00127799999999999	0	134	0.00127799999999999
chr7-020700151-ATT-AT	chr7	20700151	ATT	AT	11809683.97	PASS	0	none	0.826102	118	134	0.826102
chr7-020700151-ATT-ATTT	chr7	20700151	ATT	ATTT	11809683.97	PASS	0	none	1.47e-4	0	134	1.47e-4
chr7-020700151-ATT-ATTTT	chr7	20700151	ATT	ATTTT	11809683.97	PASS	0	none	0	0	134	1e-6
chr7-020700152-T-*	chr7	20700152	T	*	477	PASS	0	none	0.8277540000000001	118	134	0.8277540000000001
chr7-020700152-T-C	chr7	20700152	T	C	477	PASS	0	none	0	0	134	1e-6
chr7-020700161-T-A	chr7	20700161	T	A	104953	PASS	0.023212	sas	0.005545	1	134	0.023212
chr7-020700161-T-C	chr7	20700161	T	C	104953	PASS	0	none	0	0	134	1e-6
chr7-020700216-A-C	chr7	20700216	A	C	1837665	PASS	0.22212	nfe	0.18153200000000003	33	134	0.22212
chr7-020704920-A-C	chr7	20704920	A	C	2417251	PASS	0.28233	nfe	0.243471	38	134	0.28233
chr7-020704940-C-T	chr7	20704940	C	T	2097776	PASS	0.27846	nfe	0.232329	37	134	0.27846
chr7-020722920-TAAAAAG-AAAAAAG	chr7	20722920	TAAAAAG	AAAAAAG	10014768	PASS	0	none	0.7182240000000002	87	134	0.7182240000000002
chr7-020722920-TAAAAAG-T	chr7	20722920	TAAAAAG	T	10014768	PASS	0	none	0	0	134	1e-6
chr7-020722953-A-G	chr7	20722953	A	G	864	PASS	3.4e-7	nfe	0	1	134	1e-6
chr7-020722986-T-C	chr7	20722986	T	C	8214272	PASS	0.37166	nfe	0.32897899999999963	46	134	0.37166
chr7-020723023-G-A	chr7	20723023	G	A	10046843	PASS	3.7955e-4	sas	3.6999999999999985e-5	0	134	3.7955e-4
chr7-020723023-G-T	chr7	20723023	G	T	10046843	PASS	0.37246	nfe	0.32965499999999964	46	134	0.37246
chr7-020723314-T-C	chr7	20723314	T	C	6619263	PASS	0.37531	nfe	0.33557099999999984	46	134	0.37531
chr7-020723361-TAG-T	chr7	20723361	TAG	T	5368590.97	PASS	0.33619	nfe	0.31955199999999995	45	134	0.33619
chr7-020727051-A-C	chr7	20727051	A	C	3503	PASS	0	none	0	1	134	1e-6
chr7-020727051-A-G	chr7	20727051	A	G	3503	PASS	6.155e-5	mid	8.9e-5	0	134	8.9e-5
chr7-020728192-C-T	chr7	20728192	C	T	3174309	PASS	0.40165	mid	0.34276599999999935	40	132	0.40165
chr7-020728209-C-A	chr7	20728209	C	A	37850	PASS	0.051942	afr	0.002464	1	132	0.051942
chr7-020728231-C-T	chr7	20728231	C	T	40087	PASS	0.050436	afr	0.002565	1	132	0.050436
chr7-020728331-G-A	chr7	20728331	G	A	701165	PASS	0.19921	afr	0.03516600000000002	1	134	0.19921
chr7-020728390-G-A	chr7	20728390	G	A	12221337	PASS	0.73354	afr	0.450671	69	134	0.73354
chr7-020728454-A-T	chr7	20728454	A	T	659506	PASS	0.050312	mid	0.03362300000000002	5	134	0.050312
chr7-020739023-G-*	chr7	20739023	G	*	18223065	PASS	0	none	0	0	134	1e-6
chr7-020739023-G-A	chr7	20739023	G	A	18223065	PASS	0.8475	eas	0.7966300000000005	110	134	0.8475
chr7-020739150-C-G	chr7	20739150	C	G	16295554	PASS	0.86811	eas	0.8297050000000001	111	134	0.86811
chr7-020739221-AG-A	chr7	20739221	AG	A	7056827	PASS	0.076307	afr	0.00539	1	134	0.076307
chr7-020739221-AG-AGG	chr7	20739221	AG	AGG	7056827	PASS	0	none	0.5788020000000004	81	134	0.5788020000000004
chr7-020739221-AG-AGGG	chr7	20739221	AG	AGGG	7056827	PASS	0	none	0	0	134	1e-6
chr7-020739221-AG-GG	chr7	20739221	AG	GG	7056827	PASS	0	none	0	0	134	1e-6
chr7-020742851-T-C	chr7	20742851	T	C	21830569	PASS	0.69904	amr	0.5310390000000007	74	134	0.69904
chr7-020756521-G-T	chr7	20756521	G	T	31729	PASS	0.25684	nfe	0.02274000000000001	0	0	0.25684
chr7-020783618-A-AG	chr7	20783618	A	AG	170857	VQSRTrancheINDEL97.00to99.00	0.72804	nfe	0.10224	0	0	0.72804
chr7-020783618-A-G	chr7	20783618	A	G	170857	VQSRTrancheINDEL97.00to99.00	0	none	9e-6	0	0	9e-6
chr7-020783658-C-CA	chr7	20783658	C	CA	304565.97	VQSRTrancheINDEL97.00to99.00	0	none	9e-6	0	0	9e-6
chr7-020783658-C-CG	chr7	20783658	C	CG	304565.97	VQSRTrancheINDEL97.00to99.00	0.83984	nfe	0.196582	0	0	0.83984
chr7-020783672-T-G	chr7	20783672	T	G	395889	VQSRTrancheINDEL97.00to99.00	0	none	3.6999999999999985e-5	0	0	3.6999999999999985e-5
chr7-020783672-T-TG	chr7	20783672	T	TG	395889	VQSRTrancheINDEL97.00to99.00	0.89539	nfe	0.206279	0	0	0.89539
chr7-020783842-C-CA	chr7	20783842	C	CA	1857199	PASS	0	none	2.2899999999999996e-4	0	0	2.2899999999999996e-4
chr7-020783842-C-CG	chr7	20783842	C	CG	1857199	PASS	0.98045	nfe	0.6532950000000001	0	0	0.98045
chr7-020783842-C-G	chr7	20783842	C	G	1857199	PASS	0.0013873	afr	1.6699999999999994e-4	0	0	0.0013873
chr7-020783853-G-GC	chr7	20783853	G	GC	2259994.97	VQSRTrancheINDEL97.00to99.00	0.98357000000000006	nfe	0.6813230000000007	0	0	0.98357000000000006
chr7-020783877-GC-G	chr7	20783877	GC	G	2226264.97	VQSRTrancheINDEL97.00to99.00	0	none	0	0	0	1e-6
chr7-020783877-GC-GCC	chr7	20783877	GC	GCC	2226264.97	VQSRTrancheINDEL97.00to99.00	0	none	0.685262	0	0	0.685262
chr7-020783923-C-G	chr7	20783923	C	G	612	PASS	2.4345e-4	nfe	1.0699999999999996e-4	0	4	2.4345e-4
chr7-020783932-G-C	chr7	20783932	G	C	4553882	VQSRTrancheINDEL97.00to99.00	0	none	0	0	14	1e-6
chr7-020783932-G-GC	chr7	20783932	G	GC	4553882	VQSRTrancheINDEL97.00to99.00	0.99381	nfe	0.8324580000000003	14	14	0.99381
chr7-020783950-G-A	chr7	20783950	G	A	820671	PASS	0.35748	eas	0.163165	4	32	0.35748
chr7-020783950-G-T	chr7	20783950	G	T	820671	PASS	0	none	2.2000000000000003e-5	0	32	2.2000000000000003e-5
chr7-020784280-A-*	chr7	20784280	A	*	229	PASS	0	none	9e-6	0	16	9e-6
chr7-020784280-A-T	chr7	20784280	A	T	229	PASS	3.851e-5	amr	2.2899999999999996e-4	0	16	2.2899999999999996e-4
chr7-020784284-T-*	chr7	20784284	T	*	259	PASS	0	none	0	0	8	1e-6
chr7-020784284-T-G	chr7	20784284	T	G	259	PASS	5.225e-5	eas	2.500000000000001e-4	1	8	2.500000000000001e-4
chr7-020784995-C-T	chr7	20784995	C	T	15321029	PASS	0.48205	amr	0.28889899999999935	38	134	0.48205
chr7-020785321-AGCCGCCGCCGCCGCCCCCGCC-*	chr7	20785321	AGCCGCCGCCGCCGCCCCCGCC	*	4712063	PASS	0	none	0.00144799999999999	0	134	0.00144799999999999
chr7-020785321-AGCCGCCGCCGCCGCCCCCGCC-A	chr7	20785321	AGCCGCCGCCGCCGCCCCCGCC	A	4712063	PASS	2.938e-5	afr	2.2000000000000003e-5	0	134	2.938e-5
chr7-020785321-AGCCGCCGCCGCCGCCCCCGCC-AGCC	chr7	20785321	AGCCGCCGCCGCCGCCCCCGCC	AGCC	4712063	PASS	0	none	9e-6	0	134	9e-6
chr7-020785321-AGCCGCCGCCGCCGCCCCCGCC-AGCCGCCGCCGCCCCCGCC	chr7	20785321	AGCCGCCGCCGCCGCCCCCGCC	AGCCGCCGCCGCCCCCGCC	4712063	PASS	0	none	0.180185	26	134	0.180185
chr7-020785321-AGCCGCCGCCGCCGCCCCCGCC-AGCCGCCGCCGCCGCCCCCGCCGCCGCCGCCGCCCCCGCC	chr7	20785321	AGCCGCCGCCGCCGCCCCCGCC	AGCCGCCGCCGCCGCCCCCGCCGCCGCCGCCGCCCCCGCC	4712063	PASS	0	none	2.2000000000000003e-5	0	134	2.2000000000000003e-5
chr7-020785321-AGCCGCCGCCGCCGCCCCCGCC-AGCCGCCGCCGCCGCCGCCCCCGCC	chr7	20785321	AGCCGCCGCCGCCGCCCCCGCC	AGCCGCCGCCGCCGCCGCCCCCGCC	4712063	PASS	0	none	0	0	134	1e-6
chr7-020785321-AGCCGCCGCCGCCGCCCCCGCC-AGCCGCCGCCGCCGCCGCCGCCCCCGCC	chr7	20785321	AGCCGCCGCCGCCGCCCCCGCC	AGCCGCCGCCGCCGCCGCCGCCCCCGCC	4712063	PASS	0	none	9e-6	0	134	9e-6
chr7-020785321-AGCCGCCGCCGCCGCCCCCGCC-GGCCGCCGCCGCCGCCCCCGCC	chr7	20785321	AGCCGCCGCCGCCGCCCCCGCC	GGCCGCCGCCGCCGCCCCCGCC	4712063	PASS	0	none	0	0	134	1e-6
chr7-020785322-GCCGCCGCCGCCGCCC-*	chr7	20785322	GCCGCCGCCGCCGCCC	*	1174.97	PASS	0	none	0.182071	26	134	0.182071
chr7-020785322-GCCGCCGCCGCCGCCC-G	chr7	20785322	GCCGCCGCCGCCGCCC	G	1174.97	PASS	6.958e-5	sas	9e-6	0	134	6.958e-5
chr7-020785322-GCCGCCGCCGCCGCCC-GCCGCCGCCGCCGCCCCCGCCGCCGCCGCCC	chr7	20785322	GCCGCCGCCGCCGCCC	GCCGCCGCCGCCGCCCCCGCCGCCGCCGCCC	1174.97	PASS	0	none	3.6999999999999985e-5	0	134	3.6999999999999985e-5
chr7-020785323-C-*	chr7	20785323	C	*	139	PASS	0	none	0.182125	26	134	0.182125
chr7-020785323-C-T	chr7	20785323	C	T	139	PASS	0	none	0	0	134	1e-6
chr7-020785324-C-*	chr7	20785324	C	*	36	PASS	0	none	0.182108	26	134	0.182108
chr7-020785324-C-G	chr7	20785324	C	G	36	PASS	0	none	0	0	134	1e-6
chr7-020785329-C-*	chr7	20785329	C	*	16358	VQSRTrancheINDEL99.90to99.95	0	none	0.00167099999999999	0	134	0.00167099999999999
chr7-020785329-C-CAG	chr7	20785329	C	CAG	16358	VQSRTrancheINDEL99.90to99.95	5.871e-5	nfe	0.00162099999999999	1	134	0.00162099999999999
chr7-020785329-C-CAGCTGAA	chr7	20785329	C	CAGCTGAA	16358	VQSRTrancheINDEL99.90to99.95	4.454e-5	nfe	0.002567	1	134	0.002567
chr7-020785329-C-T	chr7	20785329	C	T	16358	VQSRTrancheINDEL99.90to99.95	0	none	0	0	134	1e-6
chr7-020785330-C-*	chr7	20785330	C	*	25413	VQSRTrancheINDEL99.50to99.90	0	none	0.00166999999999999	0	112	0.00166999999999999
chr7-020785330-C-A	chr7	20785330	C	A	25413	VQSRTrancheINDEL99.50to99.90	1.9208e-4	nfe	0.006915	2	112	0.006915
chr7-020785330-C-CTGAACGAGTCGGACACCAGG	chr7	20785330	C	CTGAACGAGTCGGACACCAGG	25413	VQSRTrancheINDEL99.50to99.90	6.007e-5	amr	0.00157099999999999	1	112	0.00157099999999999
chr7-020785330-C-T	chr7	20785330	C	T	25413	VQSRTrancheINDEL99.50to99.90	0	none	0	0	112	1e-6
chr7-020785331-G-*	chr7	20785331	G	*	9088	VQSRTrancheINDEL99.50to99.90	0	none	0.00167099999999999	0	132	0.00167099999999999
chr7-020785331-G-A	chr7	20785331	G	A	9088	VQSRTrancheINDEL99.50to99.90	1.4e-6	nfe	9e-6	0	132	9e-6
chr7-020785331-G-GAGTCGGACA	chr7	20785331	G	GAGTCGGACA	9088	VQSRTrancheINDEL99.50to99.90	3.775e-5	nfe	0.002517	1	132	0.002517
chr7-020785332-CCG-*	chr7	20785332	CCG	*	17310.97	VQSRTrancheINDEL99.50to99.90	0	none	0.00162199999999999	0	134	0.00162199999999999
chr7-020785332-CCG-C	chr7	20785332	CCG	C	17310.97	VQSRTrancheINDEL99.50to99.90	0	none	0	0	134	1e-6
chr7-020785332-CCG-CTGAACG	chr7	20785332	CCG	CTGAACG	17310.97	VQSRTrancheINDEL99.50to99.90	0	none	0.005911	2	134	0.005911
chr7-020785332-CCG-CTGAACGAGTCG	chr7	20785332	CCG	CTGAACGAGTCG	17310.97	VQSRTrancheINDEL99.50to99.90	0	none	3.6999999999999985e-5	0	134	3.6999999999999985e-5
chr7-020785332-CCG-CTGAACGAGTCGGACACCAGGGCCGCG	chr7	20785332	CCG	CTGAACGAGTCGGACACCAGGGCCGCG	17310.97	VQSRTrancheINDEL99.50to99.90	0	none	9e-6	0	134	9e-6
chr7-020785332-CCG-CTGAACGAGTCGGACACCAGGGCG	chr7	20785332	CCG	CTGAACGAGTCGGACACCAGGGCG	17310.97	VQSRTrancheINDEL99.50to99.90	0	none	1.88e-4	0	134	1.88e-4
chr7-020785332-CCG-CTGAACGAGTCGGACACG	chr7	20785332	CCG	CTGAACGAGTCGGACACG	17310.97	VQSRTrancheINDEL99.50to99.90	0	none	9e-6	0	134	9e-6
chr7-020785333-CG-*	chr7	20785333	CG	*	12125	VQSRTrancheINDEL96.00to97.00	0	none	0.00169399999999999	0	106	0.00169399999999999
chr7-020785333-CG-C	chr7	20785333	CG	C	12125	VQSRTrancheINDEL96.00to97.00	3.641e-5	amr	0.002565	0	106	0.002565
chr7-020785333-CG-CAGGG	chr7	20785333	CG	CAGGG	12125	VQSRTrancheINDEL96.00to97.00	0	none	0.001991	1	106	0.001991
chr7-020785333-CG-GG	chr7	20785333	CG	GG	12125	VQSRTrancheINDEL96.00to97.00	0	none	1.0799999999999996e-4	0	106	1.0799999999999996e-4
chr7-020785333-CG-TG	chr7	20785333	CG	TG	12125	VQSRTrancheINDEL96.00to97.00	0	none	2.2999999999999995e-4	0	106	2.2999999999999995e-4
chr7-020785334-GC-*	chr7	20785334	GC	*	19466	VQSRTrancheINDEL99.50to99.90	0	none	0.004445	0	128	0.004445
chr7-020785334-GC-AC	chr7	20785334	GC	AC	19466	VQSRTrancheINDEL99.50to99.90	0	none	9e-6	0	128	9e-6
chr7-020785334-GC-CC	chr7	20785334	GC	CC	19466	VQSRTrancheINDEL99.50to99.90	0	none	3.6999999999999985e-5	0	128	3.6999999999999985e-5
chr7-020785334-GC-G	chr7	20785334	GC	G	19466	VQSRTrancheINDEL99.50to99.90	1.02e-6	nfe	7.099999999999998e-5	0	128	7.099999999999998e-5
chr7-020785334-GC-GAGTC	chr7	20785334	GC	GAGTC	19466	VQSRTrancheINDEL99.50to99.90	0	none	0.005369	2	128	0.005369
chr7-020785334-GC-GAGTCGGAC	chr7	20785334	GC	GAGTCGGAC	19466	VQSRTrancheINDEL99.50to99.90	0	none	2.7300000000000035e-4	0	128	2.7300000000000035e-4
chr7-020785334-GC-GAGTCGGACAC	chr7	20785334	GC	GAGTCGGACAC	19466	VQSRTrancheINDEL99.50to99.90	0	none	9e-6	0	128	9e-6
chr7-020785335-CCCCCGCCGCCG-*	chr7	20785335	CCCCCGCCGCCG	*	19633	VQSRTrancheINDEL99.50to99.90	0	none	0.00174299999999999	0	104	0.00174299999999999
chr7-020785335-CCCCCGCCGCCG-ACCCCGCCGCCG	chr7	20785335	CCCCCGCCGCCG	ACCCCGCCGCCG	19633	VQSRTrancheINDEL99.50to99.90	0	none	1.47e-4	0	104	1.47e-4
chr7-020785335-CCCCCGCCGCCG-C	chr7	20785335	CCCCCGCCGCCG	C	19633	VQSRTrancheINDEL99.50to99.90	2.96e-6	nfe	9e-6	0	104	9e-6
chr7-020785335-CCCCCGCCGCCG-CCCGCCG	chr7	20785335	CCCCCGCCGCCG	CCCGCCG	19633	VQSRTrancheINDEL99.50to99.90	0	none	0.002365	0	104	0.002365
chr7-020785335-CCCCCGCCGCCG-CGGACACCCCGCCGCCG	chr7	20785335	CCCCCGCCGCCG	CGGACACCCCGCCGCCG	19633	VQSRTrancheINDEL99.50to99.90	0	none	0.001966	1	104	0.001966
chr7-020785335-CCCCCGCCGCCG-CGGACCCCGCCGCCG	chr7	20785335	CCCCCGCCGCCG	CGGACCCCGCCGCCG	19633	VQSRTrancheINDEL99.50to99.90	0	none	0.00179299999999999	1	104	0.00179299999999999
chr7-020785335-CCCCCGCCGCCG-CGGCAGCCCCGCCGCCG	chr7	20785335	CCCCCGCCGCCG	CGGCAGCCCCGCCGCCG	19633	VQSRTrancheINDEL99.50to99.90	0	none	6.570000000000002e-4	0	104	6.570000000000002e-4
chr7-020785337-CCCGCCGCCG-*	chr7	20785337	CCCGCCGCCG	*	30468	VQSRTrancheINDEL96.00to97.00	0	none	0.004215	0	130	0.004215
chr7-020785337-CCCGCCGCCG-ACCGCCGCCG	chr7	20785337	CCCGCCGCCG	ACCGCCGCCG	30468	VQSRTrancheINDEL96.00to97.00	0	none	0.00106099999999999	0	130	0.00106099999999999
chr7-020785337-CCCGCCGCCG-C	chr7	20785337	CCCGCCGCCG	C	30468	VQSRTrancheINDEL96.00to97.00	1.268e-5	afr	9e-6	0	130	1.268e-5
chr7-020785337-CCCGCCGCCG-CAGGGCCGCCGCCG	chr7	20785337	CCCGCCGCCG	CAGGGCCGCCGCCG	30468	VQSRTrancheINDEL96.00to97.00	0	none	0.00159699999999999	1	130	0.00159699999999999
chr7-020785337-CCCGCCGCCG-CCCG	chr7	20785337	CCCGCCGCCG	CCCG	30468	VQSRTrancheINDEL96.00to97.00	0	none	2.2000000000000003e-5	0	130	2.2000000000000003e-5
chr7-020785337-CCCGCCGCCG-CCCGCCG	chr7	20785337	CCCGCCGCCG	CCCGCCG	30468	VQSRTrancheINDEL96.00to97.00	0	none	0.006091	0	130	0.006091
chr7-020785337-CCCGCCGCCG-CCCGCCGCCGCCG	chr7	20785337	CCCGCCGCCG	CCCGCCGCCGCCG	30468	VQSRTrancheINDEL96.00to97.00	0	none	9e-6	0	130	9e-6
chr7-020785337-CCCGCCGCCG-CCCGCCGCCGCCGCCG	chr7	20785337	CCCGCCGCCG	CCCGCCGCCGCCGCCG	30468	VQSRTrancheINDEL96.00to97.00	0	none	2.2000000000000003e-5	0	130	2.2000000000000003e-5
chr7-020785337-CCCGCCGCCG-CGCGGCTGCCGCCGCCG	chr7	20785337	CCCGCCGCCG	CGCGGCTGCCGCCGCCG	30468	VQSRTrancheINDEL96.00to97.00	0	none	5.650000000000005e-4	0	130	5.650000000000005e-4
chr7-020785337-CCCGCCGCCG-CGGCAGCCGCCGCCG	chr7	20785337	CCCGCCGCCG	CGGCAGCCGCCGCCG	30468	VQSRTrancheINDEL96.00to97.00	0	none	4.05e-4	0	130	4.05e-4
chr7-020785337-CCCGCCGCCG-GCCGCCGCCG	chr7	20785337	CCCGCCGCCG	GCCGCCGCCG	30468	VQSRTrancheINDEL96.00to97.00	0	none	7.280000000000005e-4	1	130	7.280000000000005e-4
chr7-020785345-C-*	chr7	20785345	C	*	1625	PASS	0	none	0.00149799999999999	0	112	0.00149799999999999
chr7-020785345-C-A	chr7	20785345	C	A	1625	PASS	1.731e-5	nfe	3.6000000000000035e-4	0	112	3.6000000000000035e-4
chr7-020785345-C-G	chr7	20785345	C	G	1625	PASS	2.945e-5	nfe	4.500000000000005e-4	0	112	4.500000000000005e-4
chr7-020785345-C-T	chr7	20785345	C	T	1625	PASS	0	none	7.099999999999998e-5	0	112	7.099999999999998e-5
chr7-020785351-CGCT-*	chr7	20785351	CGCT	*	1369	VQSRTrancheINDEL95.00to96.00	0	none	0.00139899999999999	0	98	0.00139899999999999
chr7-020785351-CGCT-C	chr7	20785351	CGCT	C	1369	VQSRTrancheINDEL95.00to96.00	3.4e-7	nfe	0	0	98	1e-6
chr7-020785351-CGCT-CAGCT	chr7	20785351	CGCT	CAGCT	1369	VQSRTrancheINDEL95.00to96.00	0	none	0	0	98	1e-6
chr7-020785351-CGCT-CCTTCGCCAACGACTACTCTGTTTTCCAGGCT	chr7	20785351	CGCT	CCTTCGCCAACGACTACTCTGTTTTCCAGGCT	1369	VQSRTrancheINDEL95.00to96.00	0	none	0	0	98	1e-6
chr7-020785351-CGCT-GGCT	chr7	20785351	CGCT	GGCT	1369	VQSRTrancheINDEL95.00to96.00	0	none	2.9400000000000004e-4	0	98	2.9400000000000004e-4
chr7-020785351-CGCT-TGCT	chr7	20785351	CGCT	TGCT	1369	VQSRTrancheINDEL95.00to96.00	0	none	7.740000000000004e-4	0	98	7.740000000000004e-4
chr7-020785424-TGCGGCGGCGGCG-*	chr7	20785424	TGCGGCGGCGGCG	*	145259	VQSRTrancheINDEL95.00to96.00	0	none	0.002185	0	20	0.002185
chr7-020785424-TGCGGCGGCGGCG-AGCGGCGGCGGCG	chr7	20785424	TGCGGCGGCGGCG	AGCGGCGGCGGCG	145259	VQSRTrancheINDEL95.00to96.00	0	none	0	0	20	1e-6
chr7-020785424-TGCGGCGGCGGCG-CGCGGCGGCGGCG	chr7	20785424	TGCGGCGGCGGCG	CGCGGCGGCGGCG	145259	VQSRTrancheINDEL95.00to96.00	0	none	9e-6	0	20	9e-6
chr7-020785424-TGCGGCGGCGGCG-GGCGGCGGCGGCG	chr7	20785424	TGCGGCGGCGGCG	GGCGGCGGCGGCG	145259	VQSRTrancheINDEL95.00to96.00	0	none	9.380000000000004e-4	0	20	9.380000000000004e-4
chr7-020785424-TGCGGCGGCGGCG-T	chr7	20785424	TGCGGCGGCGGCG	T	145259	VQSRTrancheINDEL95.00to96.00	4.323e-5	nfe	6.999999999999998e-5	0	20	6.999999999999998e-5
chr7-020785424-TGCGGCGGCGGCG-TGCG	chr7	20785424	TGCGGCGGCGGCG	TGCG	145259	VQSRTrancheINDEL95.00to96.00	0	none	5.2999999999999994e-5	0	20	5.2999999999999994e-5
chr7-020785424-TGCGGCGGCGGCG-TGCGGCG	chr7	20785424	TGCGGCGGCGGCG	TGCGGCG	145259	VQSRTrancheINDEL95.00to96.00	0	none	4.260000000000005e-4	0	20	4.260000000000005e-4
chr7-020785424-TGCGGCGGCGGCG-TGCGGCGGCG	chr7	20785424	TGCGGCGGCGGCG	TGCGGCGGCG	145259	VQSRTrancheINDEL95.00to96.00	0	none	0.02949300000000001	0	20	0.02949300000000001
chr7-020785424-TGCGGCGGCGGCG-TGCGGCGGCGGCGGCG	chr7	20785424	TGCGGCGGCGGCG	TGCGGCGGCGGCGGCG	145259	VQSRTrancheINDEL95.00to96.00	0	none	0.004101	0	20	0.004101
chr7-020785424-TGCGGCGGCGGCG-TGCGGCGGCGGCGGCGGCG	chr7	20785424	TGCGGCGGCGGCG	TGCGGCGGCGGCGGCGGCG	145259	VQSRTrancheINDEL95.00to96.00	0	none	5.2999999999999994e-5	0	20	5.2999999999999994e-5
chr7-020785425-G-*	chr7	20785425	G	*	2909	PASS	0	none	0.03268500000000001	0	24	0.03268500000000001
chr7-020785425-G-A	chr7	20785425	G	A	2909	PASS	1.4664e-4	eas	8.9e-5	0	24	1.4664e-4
chr7-020785426-C-*	chr7	20785426	C	*	4908	VQSRTrancheINDEL95.00to96.00	0	none	0.03272100000000001	0	64	0.03272100000000001
chr7-020785426-C-A	chr7	20785426	C	A	4908	VQSRTrancheINDEL95.00to96.00	3.8e-7	nfe	9e-6	0	64	9e-6
chr7-020785426-C-CGGT	chr7	20785426	C	CGGT	4908	VQSRTrancheINDEL95.00to96.00	0	none	0	0	64	1e-6
chr7-020785426-C-G	chr7	20785426	C	G	4908	VQSRTrancheINDEL95.00to96.00	7.862e-5	sas	7.030000000000006e-4	0	64	7.030000000000006e-4
chr7-020785426-C-T	chr7	20785426	C	T	4908	VQSRTrancheINDEL95.00to96.00	0	none	1.27e-4	0	64	1.27e-4
chr7-020785427-G-*	chr7	20785427	G	*	2767	PASS	0	none	0.03257000000000001	0	12	0.03257000000000001
chr7-020785427-G-A	chr7	20785427	G	A	2767	PASS	1.02e-6	nfe	9e-6	0	12	9e-6
chr7-020785427-G-T	chr7	20785427	G	T	2767	PASS	3.2912e-4	amr	0.00211	0	12	0.00211
chr7-020785429-C-*	chr7	20785429	C	*	484	PASS	0	none	0.00271	0	22	0.00271
chr7-020785429-C-G	chr7	20785429	C	G	484	PASS	3.8e-7	nfe	3.6999999999999985e-5	0	22	3.6999999999999985e-5
chr7-020785429-C-T	chr7	20785429	C	T	484	PASS	4.62e-5	nfe	1.27e-4	0	22	1.27e-4
chr7-020785489-AGCCGCCGCAGCTGAACGAGTCGGACACCAGGGCCGCGGCAGCCGCGGCTGCTGCCGCG-*	chr7	20785489	AGCCGCCGCAGCTGAACGAGTCGGACACCAGGGCCGCGGCAGCCGCGGCTGCTGCCGCG	*	142.97	VQSRTrancheINDEL95.00to96.00	0	none	0	0	106	1e-6
chr7-020785489-AGCCGCCGCAGCTGAACGAGTCGGACACCAGGGCCGCGGCAGCCGCGGCTGCTGCCGCG-A	chr7	20785489	AGCCGCCGCAGCTGAACGAGTCGGACACCAGGGCCGCGGCAGCCGCGGCTGCTGCCGCG	A	142.97	VQSRTrancheINDEL95.00to96.00	0	none	1.0799999999999996e-4	1	106	1.0799999999999996e-4
chr7-020785490-G-*	chr7	20785490	G	*	2675	PASS	0	none	1.27e-4	1	108	1.27e-4
chr7-020785490-G-A	chr7	20785490	G	A	2675	PASS	0.0074367	sas	1.88e-4	0	108	0.0074367
chr7-020785491-C-*	chr7	20785491	C	*	76	PASS	0	none	1.27e-4	1	110	1.27e-4
chr7-020785491-C-A	chr7	20785491	C	A	76	PASS	0	none	0	0	110	1e-6
chr7-020785491-C-T	chr7	20785491	C	T	76	PASS	0	none	7.099999999999998e-5	0	110	7.099999999999998e-5
chr7-020785496-G-*	chr7	20785496	G	*	51	PASS	0	none	1.27e-4	1	114	1.27e-4
chr7-020785496-G-A	chr7	20785496	G	A	51	PASS	5.25e-6	sas	9e-6	0	114	9e-6
chr7-020785496-G-T	chr7	20785496	G	T	51	PASS	0	none	9e-6	0	114	9e-6
chr7-020785517-C-*	chr7	20785517	C	*	1127	PASS	0	none	1.0799999999999996e-4	1	116	1.0799999999999996e-4
chr7-020785517-C-T	chr7	20785517	C	T	1127	PASS	1.012e-5	eas	2.2000000000000003e-5	0	116	2.2000000000000003e-5
chr7-020785519-GGGCCGCGGCAGCCGCGGCTGCTGCCGC-*	chr7	20785519	GGGCCGCGGCAGCCGCGGCTGCTGCCGC	*	3715	VQSRTrancheINDEL95.00to96.00	0	none	1.0799999999999996e-4	1	118	1.0799999999999996e-4
chr7-020785519-GGGCCGCGGCAGCCGCGGCTGCTGCCGC-CGGCCGCGGCAGCCGCGGCTGCTGCCGC	chr7	20785519	GGGCCGCGGCAGCCGCGGCTGCTGCCGC	CGGCCGCGGCAGCCGCGGCTGCTGCCGC	3715	VQSRTrancheINDEL95.00to96.00	0	none	0	0	118	1e-6
chr7-020785519-GGGCCGCGGCAGCCGCGGCTGCTGCCGC-G	chr7	20785519	GGGCCGCGGCAGCCGCGGCTGCTGCCGC	G	3715	VQSRTrancheINDEL95.00to96.00	3.5677e-4	amr	2.2000000000000003e-5	0	118	3.5677e-4
chr7-020785520-GGCCGCGGCAGCCGCGGCTGCTGCCGCGGCCGCCGCAGCCGCCGAGGACGA-*	chr7	20785520	GGCCGCGGCAGCCGCGGCTGCTGCCGCGGCCGCCGCAGCCGCCGAGGACGA	*	9680.97	VQSRTrancheINDEL99.50to99.90	0	none	1.6699999999999994e-4	1	114	1.6699999999999994e-4
chr7-020785520-GGCCGCGGCAGCCGCGGCTGCTGCCGCGGCCGCCGCAGCCGCCGAGGACGA-G	chr7	20785520	GGCCGCGGCAGCCGCGGCTGCTGCCGCGGCCGCCGCAGCCGCCGAGGACGA	G	9680.97	VQSRTrancheINDEL99.50to99.90	3.2e-7	nfe	2.2000000000000003e-5	0	114	2.2000000000000003e-5
chr7-020785520-GGCCGCGGCAGCCGCGGCTGCTGCCGCGGCCGCCGCAGCCGCCGAGGACGA-GGCCGCCGAGGACGA	chr7	20785520	GGCCGCGGCAGCCGCGGCTGCTGCCGCGGCCGCCGCAGCCGCCGAGGACGA	GGCCGCCGAGGACGA	9680.97	VQSRTrancheINDEL99.50to99.90	0	none	8.9e-5	0	114	8.9e-5
chr7-020785520-GGCCGCGGCAGCCGCGGCTGCTGCCGCGGCCGCCGCAGCCGCCGAGGACGA-GGCCGCGGCAGCCGCGGCAGCCGCGGCTGCTGCCGCGGCCGCCGCAGCCGCCGAGGACGA	chr7	20785520	GGCCGCGGCAGCCGCGGCTGCTGCCGCGGCCGCCGCAGCCGCCGAGGACGA	GGCCGCGGCAGCCGCGGCAGCCGCGGCTGCTGCCGCGGCCGCCGCAGCCGCCGAGGACGA	9680.97	VQSRTrancheINDEL99.50to99.90	0	none	9e-6	0	114	9e-6
chr7-020785520-GGCCGCGGCAGCCGCGGCTGCTGCCGCGGCCGCCGCAGCCGCCGAGGACGA-GGCCGCGGCCGCCGCAGCCGCCGAGGACGA	chr7	20785520	GGCCGCGGCAGCCGCGGCTGCTGCCGCGGCCGCCGCAGCCGCCGAGGACGA	GGCCGCGGCCGCCGCAGCCGCCGAGGACGA	9680.97	VQSRTrancheINDEL99.50to99.90	0	none	0.001965	0	114	0.001965
chr7-020785521-G-*	chr7	20785521	G	*	66	VQSRTrancheSNP99.70to99.80	0	none	0.002488	1	110	0.002488
chr7-020785521-G-A	chr7	20785521	G	A	66	VQSRTrancheSNP99.70to99.80	0	none	0	0	110	1e-6
chr7-020785521-G-T	chr7	20785521	G	T	66	VQSRTrancheSNP99.70to99.80	0	none	0	0	110	1e-6
chr7-020785523-CGCGGCAGCCGCGGCTGCTGCCGCGGCCGCCGCA-*	chr7	20785523	CGCGGCAGCCGCGGCTGCTGCCGCGGCCGCCGCA	*	2833	VQSRTrancheINDEL99.00to99.50	0	none	0.002488	1	108	0.002488
chr7-020785523-CGCGGCAGCCGCGGCTGCTGCCGCGGCCGCCGCA-C	chr7	20785523	CGCGGCAGCCGCGGCTGCTGCCGCGGCCGCCGCA	C	2833	VQSRTrancheINDEL99.00to99.50	7.7e-7	nfe	9e-6	0	108	9e-6
chr7-020785523-CGCGGCAGCCGCGGCTGCTGCCGCGGCCGCCGCA-CGCTGCTGCCGCGGCCGCCGCA	chr7	20785523	CGCGGCAGCCGCGGCTGCTGCCGCGGCCGCCGCA	CGCTGCTGCCGCGGCCGCCGCA	2833	VQSRTrancheINDEL99.00to99.50	0	none	0	0	108	1e-6
chr7-020785523-CGCGGCAGCCGCGGCTGCTGCCGCGGCCGCCGCA-CGGGGGGCGGCAGCCGCGGCTGCTGCCGCGGCCGCCGCA	chr7	20785523	CGCGGCAGCCGCGGCTGCTGCCGCGGCCGCCGCA	CGGGGGGCGGCAGCCGCGGCTGCTGCCGCGGCCGCCGCA	2833	VQSRTrancheINDEL99.00to99.50	0	none	2.2000000000000003e-5	0	108	2.2000000000000003e-5
chr7-020785523-CGCGGCAGCCGCGGCTGCTGCCGCGGCCGCCGCA-TGCGGCAGCCGCGGCTGCTGCCGCGGCCGCCGCA	chr7	20785523	CGCGGCAGCCGCGGCTGCTGCCGCGGCCGCCGCA	TGCGGCAGCCGCGGCTGCTGCCGCGGCCGCCGCA	2833	VQSRTrancheINDEL99.00to99.50	0	none	0	0	108	1e-6
chr7-020785525-C-*	chr7	20785525	C	*	296	VQSRTrancheSNP99.80to99.90	0	none	0.002561	1	72	0.002561
chr7-020785525-C-G	chr7	20785525	C	G	296	VQSRTrancheSNP99.80to99.90	7.8e-7	nfe	4.720000000000004e-4	0	72	4.720000000000004e-4
chr7-020785526-GGCAGCCGCGGCTGCTGCCGCGGCCGCCGCA-*	chr7	20785526	GGCAGCCGCGGCTGCTGCCGCGGCCGCCGCA	*	66344	VQSRTrancheINDEL97.00to99.00	0	none	0.002237	1	88	0.002237
chr7-020785526-GGCAGCCGCGGCTGCTGCCGCGGCCGCCGCA-AGCAGCCGCGGCTGCTGCCGCGGCCGCCGCA	chr7	20785526	GGCAGCCGCGGCTGCTGCCGCGGCCGCCGCA	AGCAGCCGCGGCTGCTGCCGCGGCCGCCGCA	66344	VQSRTrancheINDEL97.00to99.00	0	none	0	0	88	1e-6
chr7-020785526-GGCAGCCGCGGCTGCTGCCGCGGCCGCCGCA-CGCAGCCGCGGCTGCTGCCGCGGCCGCCGCA	chr7	20785526	GGCAGCCGCGGCTGCTGCCGCGGCCGCCGCA	CGCAGCCGCGGCTGCTGCCGCGGCCGCCGCA	66344	VQSRTrancheINDEL97.00to99.00	0	none	0	0	88	1e-6
chr7-020785526-GGCAGCCGCGGCTGCTGCCGCGGCCGCCGCA-G	chr7	20785526	GGCAGCCGCGGCTGCTGCCGCGGCCGCCGCA	G	66344	VQSRTrancheINDEL97.00to99.00	7.8e-7	nfe	0	0	88	1e-6
chr7-020785526-GGCAGCCGCGGCTGCTGCCGCGGCCGCCGCA-GGCA	chr7	20785526	GGCAGCCGCGGCTGCTGCCGCGGCCGCCGCA	GGCA	66344	VQSRTrancheINDEL97.00to99.00	0	none	0.02520200000000001	10	88	0.02520200000000001
chr7-020785526-GGCAGCCGCGGCTGCTGCCGCGGCCGCCGCA-GGCCGCGGCTGCTGCCGCGGCCGCCGCA	chr7	20785526	GGCAGCCGCGGCTGCTGCCGCGGCCGCCGCA	GGCCGCGGCTGCTGCCGCGGCCGCCGCA	66344	VQSRTrancheINDEL97.00to99.00	0	none	0	0	88	1e-6
chr7-020785526-GGCAGCCGCGGCTGCTGCCGCGGCCGCCGCA-TGCAGCCGCGGCTGCTGCCGCGGCCGCCGCA	chr7	20785526	GGCAGCCGCGGCTGCTGCCGCGGCCGCCGCA	TGCAGCCGCGGCTGCTGCCGCGGCCGCCGCA	66344	VQSRTrancheINDEL97.00to99.00	0	none	0	0	88	1e-6
chr7-020785527-GCAGCC-*	chr7	20785527	GCAGCC	*	326	VQSRTrancheINDEL97.00to99.00	0	none	0.02784700000000001	11	82	0.02784700000000001
chr7-020785527-GCAGCC-ACAGCC	chr7	20785527	GCAGCC	ACAGCC	326	VQSRTrancheINDEL97.00to99.00	0	none	9e-6	0	82	9e-6
chr7-020785527-GCAGCC-G	chr7	20785527	GCAGCC	G	326	VQSRTrancheINDEL97.00to99.00	0	none	7.099999999999998e-5	0	82	7.099999999999998e-5
chr7-020785527-GCAGCC-GAGCC	chr7	20785527	GCAGCC	GAGCC	326	VQSRTrancheINDEL97.00to99.00	0	none	0	0	82	1e-6
chr7-020785527-GCAGCC-GGCCCCCAGCC	chr7	20785527	GCAGCC	GGCCCCCAGCC	326	VQSRTrancheINDEL97.00to99.00	0	none	0	0	82	1e-6
chr7-020785527-GCAGCC-GGCCCCCCAGCC	chr7	20785527	GCAGCC	GGCCCCCCAGCC	326	VQSRTrancheINDEL97.00to99.00	0	none	0	0	82	1e-6
chr7-020785527-GCAGCC-GGGGGCCAGCC	chr7	20785527	GCAGCC	GGGGGCCAGCC	326	VQSRTrancheINDEL97.00to99.00	0	none	9e-6	0	82	9e-6
chr7-020785527-GCAGCC-GGGGGCCCAGCC	chr7	20785527	GCAGCC	GGGGGCCCAGCC	326	VQSRTrancheINDEL97.00to99.00	0	none	2.2000000000000003e-5	0	82	2.2000000000000003e-5
chr7-020785527-GCAGCC-GGGGGCCCCAGCC	chr7	20785527	GCAGCC	GGGGGCCCCAGCC	326	VQSRTrancheINDEL97.00to99.00	0	none	0	0	82	1e-6
chr7-020785527-GCAGCC-GGGGGCCCCCAGCC	chr7	20785527	GCAGCC	GGGGGCCCCCAGCC	326	VQSRTrancheINDEL97.00to99.00	0	none	9e-6	0	82	9e-6
chr7-020785528-C-*	chr7	20785528	C	*	320	PASS	0	none	0.02799200000000001	11	28	0.02799200000000001
chr7-020785528-C-G	chr7	20785528	C	G	320	PASS	1.783e-5	afr	2.93e-4	0	28	2.93e-4
chr7-020785528-C-T	chr7	20785528	C	T	320	PASS	3.7e-7	nfe	9e-6	0	28	9e-6
chr7-020785529-AGCCGCGGCTGCTGCCGCGGCCGCCGCAGCC-*	chr7	20785529	AGCCGCGGCTGCTGCCGCGGCCGCCGCAGCC	*	6084	VQSRTrancheINDEL99.00to99.50	0	none	0.02796500000000001	11	28	0.02796500000000001
chr7-020785529-AGCCGCGGCTGCTGCCGCGGCCGCCGCAGCC-A	chr7	20785529	AGCCGCGGCTGCTGCCGCGGCCGCCGCAGCC	A	6084	VQSRTrancheINDEL99.00to99.50	1.94e-5	afr	2.2000000000000003e-5	0	28	2.2000000000000003e-5
chr7-020785529-AGCCGCGGCTGCTGCCGCGGCCGCCGCAGCC-AAGCC	chr7	20785529	AGCCGCGGCTGCTGCCGCGGCCGCCGCAGCC	AAGCC	6084	VQSRTrancheINDEL99.00to99.50	0	none	0	0	28	1e-6
chr7-020785529-AGCCGCGGCTGCTGCCGCGGCCGCCGCAGCC-AGCCGCAGCC	chr7	20785529	AGCCGCGGCTGCTGCCGCGGCCGCCGCAGCC	AGCCGCAGCC	6084	VQSRTrancheINDEL99.00to99.50	0	none	3.6999999999999985e-5	0	28	3.6999999999999985e-5
chr7-020785529-AGCCGCGGCTGCTGCCGCGGCCGCCGCAGCC-CGCCGCGGCTGCTGCCGCGGCCGCCGCAGCC	chr7	20785529	AGCCGCGGCTGCTGCCGCGGCCGCCGCAGCC	CGCCGCGGCTGCTGCCGCGGCCGCCGCAGCC	6084	VQSRTrancheINDEL99.00to99.50	0	none	0.00151699999999999	0	28	0.00151699999999999
chr7-020785529-AGCCGCGGCTGCTGCCGCGGCCGCCGCAGCC-GGCCGCGGCTGCTGCCGCGGCCGCCGCAGCC	chr7	20785529	AGCCGCGGCTGCTGCCGCGGCCGCCGCAGCC	GGCCGCGGCTGCTGCCGCGGCCGCCGCAGCC	6084	VQSRTrancheINDEL99.00to99.50	0	none	1.87e-4	0	28	1.87e-4
chr7-020785530-G-*	chr7	20785530	G	*	58	PASS	0	none	0.02813900000000001	11	46	0.02813900000000001
chr7-020785530-G-C	chr7	20785530	G	C	58	PASS	1.573e-5	afr	5.2999999999999994e-5	0	46	5.2999999999999994e-5
chr7-020785530-G-T	chr7	20785530	G	T	58	PASS	0	none	0	0	46	1e-6
chr7-020785532-C-*	chr7	20785532	C	*	317	PASS	0	none	0.02816700000000001	11	82	0.02816700000000001
chr7-020785532-C-A	chr7	20785532	C	A	317	PASS	0	none	0	0	82	1e-6
chr7-020785533-G-*	chr7	20785533	G	*	600	PASS	0	none	0.02799200000000001	11	28	0.02799200000000001
chr7-020785533-G-C	chr7	20785533	G	C	600	PASS	5.9488e-4	eas	5.170000000000003e-4	0	28	5.9488e-4
chr7-020785534-C-*	chr7	20785534	C	*	113	VQSRTrancheINDEL99.00to99.50	0	none	0.02801200000000001	11	88	0.02801200000000001
chr7-020785534-C-CCGA	chr7	20785534	C	CCGA	113	VQSRTrancheINDEL99.00to99.50	0	none	0	0	88	1e-6
chr7-020785534-C-G	chr7	20785534	C	G	113	VQSRTrancheINDEL99.00to99.50	3.3e-7	nfe	7.099999999999998e-5	0	88	7.099999999999998e-5
chr7-020785534-C-T	chr7	20785534	C	T	113	VQSRTrancheINDEL99.00to99.50	0	none	0	0	88	1e-6
chr7-020785535-GGCTGCTGCCGCGGCCGCCGCAGCCGCC-*	chr7	20785535	GGCTGCTGCCGCGGCCGCCGCAGCCGCC	*	2979	VQSRTrancheINDEL99.00to99.50	0	none	0.02796500000000001	11	26	0.02796500000000001
chr7-020785535-GGCTGCTGCCGCGGCCGCCGCAGCCGCC-CGCTGCTGCCGCGGCCGCCGCAGCCGCC	chr7	20785535	GGCTGCTGCCGCGGCCGCCGCAGCCGCC	CGCTGCTGCCGCGGCCGCCGCAGCCGCC	2979	VQSRTrancheINDEL99.00to99.50	0	none	4.940000000000003e-4	0	26	4.940000000000003e-4
chr7-020785535-GGCTGCTGCCGCGGCCGCCGCAGCCGCC-G	chr7	20785535	GGCTGCTGCCGCGGCCGCCGCAGCCGCC	G	2979	VQSRTrancheINDEL99.00to99.50	9.37e-6	nfe	1.87e-4	0	26	1.87e-4
chr7-020785536-G-*	chr7	20785536	G	*	851	PASS	0	none	0.02831500000000001	11	70	0.02831500000000001
chr7-020785536-G-A	chr7	20785536	G	A	851	PASS	0	none	0	0	70	1e-6
chr7-020785536-G-C	chr7	20785536	G	C	851	PASS	0	none	0	0	70	1e-6
chr7-020785537-C-*	chr7	20785537	C	*	137	PASS	0	none	0.02829500000000001	11	44	0.02829500000000001
chr7-020785537-C-G	chr7	20785537	C	G	137	PASS	1.49e-6	nfe	0	0	44	1.49e-6
chr7-020785538-TGCTGCCGCGGCCGCCGCAGCC-*	chr7	20785538	TGCTGCCGCGGCCGCCGCAGCC	*	2269	VQSRTrancheINDEL97.00to99.00	0	none	0.028281	11	26	0.028281
chr7-020785538-TGCTGCCGCGGCCGCCGCAGCC-AGCTGCCGCGGCCGCCGCAGCC	chr7	20785538	TGCTGCCGCGGCCGCCGCAGCC	AGCTGCCGCGGCCGCCGCAGCC	2269	VQSRTrancheINDEL97.00to99.00	0	none	0	0	26	1e-6
chr7-020785538-TGCTGCCGCGGCCGCCGCAGCC-GGCTGCCGCGGCCGCCGCAGCC	chr7	20785538	TGCTGCCGCGGCCGCCGCAGCC	GGCTGCCGCGGCCGCCGCAGCC	2269	VQSRTrancheINDEL97.00to99.00	0	none	9e-6	0	26	9e-6
chr7-020785538-TGCTGCCGCGGCCGCCGCAGCC-T	chr7	20785538	TGCTGCCGCGGCCGCCGCAGCC	T	2269	VQSRTrancheINDEL97.00to99.00	1.931e-5	eas	0	0	26	1.931e-5
chr7-020785538-TGCTGCCGCGGCCGCCGCAGCC-TGCAGCC	chr7	20785538	TGCTGCCGCGGCCGCCGCAGCC	TGCAGCC	2269	VQSRTrancheINDEL97.00to99.00	0	none	0	0	26	1e-6
chr7-020785539-G-*	chr7	20785539	G	*	1530	PASS	0	none	0.028396	11	106	0.028396
chr7-020785539-G-A	chr7	20785539	G	A	1530	PASS	6.588e-5	sas	5.2999999999999994e-5	0	106	6.588e-5
chr7-020785541-T-*	chr7	20785541	T	*	2883	PASS	0	none	0.02833400000000001	11	26	0.02833400000000001
chr7-020785541-T-A	chr7	20785541	T	A	2883	PASS	4.7e-7	nfe	0	0	26	1e-6
chr7-020785541-T-G	chr7	20785541	T	G	2883	PASS	7.0813e-4	eas	3.590000000000004e-4	0	26	7.0813e-4
chr7-020785548-G-*	chr7	20785548	G	*	135	PASS	0	none	0.026075	10	86	0.026075
chr7-020785548-G-A	chr7	20785548	G	A	135	PASS	0	none	0	0	86	1e-6
chr7-020785548-G-C	chr7	20785548	G	C	135	PASS	6.938e-5	eas	1.88e-4	0	86	1.88e-4
chr7-020785553-C-*	chr7	20785553	C	*	48	PASS	0	none	0.026024	10	124	0.026024
chr7-020785553-C-G	chr7	20785553	C	G	48	PASS	0	none	9e-6	0	124	9e-6
chr7-020785556-A-*	chr7	20785556	A	*	847	PASS	0	none	5.620000000000005e-4	0	4	5.620000000000005e-4
chr7-020785556-A-C	chr7	20785556	A	C	847	PASS	3.08e-6	nfe	0	0	4	3.08e-6
chr7-020785556-A-G	chr7	20785556	A	G	847	PASS	1.1534e-4	mid	9e-6	0	4	1.1534e-4
chr7-020786651-GAAAAAAAAAAA-AAAAAAAAAAAA	chr7	20786651	GAAAAAAAAAAA	AAAAAAAAAAAA	771386	ExcessHet	0	none	0.00115599999999999	0	108	0.00115599999999999
chr7-020786651-GAAAAAAAAAAA-G	chr7	20786651	GAAAAAAAAAAA	G	771386	ExcessHet	0	none	0	0	108	1e-6
chr7-020786651-GAAAAAAAAAAA-GAAAAAAA	chr7	20786651	GAAAAAAAAAAA	GAAAAAAA	771386	ExcessHet	0	none	3.6999999999999985e-5	0	108	3.6999999999999985e-5
chr7-020786651-GAAAAAAAAAAA-GAAAAAAAA	chr7	20786651	GAAAAAAAAAAA	GAAAAAAAA	771386	ExcessHet	0	none	3.6000000000000035e-4	0	108	3.6000000000000035e-4
chr7-020786651-GAAAAAAAAAAA-GAAAAAAAAA	chr7	20786651	GAAAAAAAAAAA	GAAAAAAAAA	771386	ExcessHet	0	none	0.01347899999999999	4	108	0.01347899999999999
chr7-020786651-GAAAAAAAAAAA-GAAAAAAAAAA	chr7	20786651	GAAAAAAAAAAA	GAAAAAAAAAA	771386	ExcessHet	0	none	0.23348600000000003	27	108	0.23348600000000003
chr7-020786651-GAAAAAAAAAAA-GAAAAAAAAAAAA	chr7	20786651	GAAAAAAAAAAA	GAAAAAAAAAAAA	771386	ExcessHet	0	none	0.114756	10	108	0.114756
chr7-020786651-GAAAAAAAAAAA-GAAAAAAAAAAAAA	chr7	20786651	GAAAAAAAAAAA	GAAAAAAAAAAAAA	771386	ExcessHet	0	none	0.003218	0	108	0.003218
chr7-020786651-GAAAAAAAAAAA-GAAAAAAAAAAAAAA	chr7	20786651	GAAAAAAAAAAA	GAAAAAAAAAAAAAA	771386	ExcessHet	0	none	8.9e-5	0	108	8.9e-5
chr7-020786651-GAAAAAAAAAAA-GAAAAAAAAAAAAAAAA	chr7	20786651	GAAAAAAAAAAA	GAAAAAAAAAAAAAAAA	771386	ExcessHet	0	none	0	0	108	1e-6
chr7-020786720-T-A	chr7	20786720	T	A	421	PASS	3.2e-7	nfe	0	1	134	1e-6
chr7-020786833-T-G	chr7	20786833	T	G	8345323	PASS	0.49081	amr	0.302293	42	134	0.49081
chr7-020786993-G-GA	chr7	20786993	G	GA	186666	PASS	0	none	9e-6	0	14	9e-6
chr7-020786993-G-T	chr7	20786993	G	T	186666	PASS	0.034424	nfe	0.020877	0	14	0.034424
chr7-020827607-G-A	chr7	20827607	G	A	255102	PASS	0.011005	mid	0.00831399999999999	2	134	0.011005
chr7-020827822-C-*	chr7	20827822	C	*	4910	PASS	0	none	0.00169399999999999	0	134	0.00169399999999999
chr7-020827822-C-A	chr7	20827822	C	A	4910	PASS	0	none	1.0799999999999996e-4	0	134	1.0799999999999996e-4
chr7-020827822-C-T	chr7	20827822	C	T	4910	PASS	1.5913e-4	mid	2.2999999999999995e-4	1	134	2.2999999999999995e-4
chr7-020827825-GA-AA	chr7	20827825	GA	AA	29847	PASS	0	none	0.003854	0	128	0.003854
chr7-020827825-GA-G	chr7	20827825	GA	G	29847	PASS	1.1945e-4	amr	4.270000000000005e-4	0	128	4.270000000000005e-4
chr7-020827825-GA-GAA	chr7	20827825	GA	GAA	29847	PASS	0	none	0.01422099999999998	0	128	0.01422099999999998
chr7-020827825-GA-GAAA	chr7	20827825	GA	GAAA	29847	PASS	0	none	0	0	128	1e-6
chr7-020827825-GA-GAAAAAAAA	chr7	20827825	GA	GAAAAAAAA	29847	PASS	0	none	0	0	128	1e-6
chr7-020843650-T-C	chr7	20843650	T	C	179927	PASS	0.41334	nfe	0.09812	0	0	0.41334
chr7-020843840-G-A	chr7	20843840	G	A	1146148	PASS	0	none	0	0	14	1e-6
chr7-020843840-G-C	chr7	20843840	G	C	1146148	PASS	0.71349	amr	0.3785169999999997	9	14	0.71349
chr7-020843840-G-T	chr7	20843840	G	T	1146148	PASS	0	none	0	0	14	1e-6
chr7-020844105-G-A	chr7	20844105	G	A	262877	PASS	0.34829	nfe	0.13041400000000003	0	0	0.34829
chr7-021220679-C-T	chr7	21220679	C	T	1465610	PASS	0.025277	nfe	0.01928100000000001	4	134	0.025277
chr7-021220752-G-A	chr7	21220752	G	A	16173619	PASS	0.26395	nfe	0.225693	29	134	0.26395
chr7-021220825-G-T	chr7	21220825	G	T	66619067	PASS	0.93122	mid	0.9139070000000006	124	134	0.93122
chr7-021221130-C-A	chr7	21221130	C	A	14124	PASS	0.001023	nfe	2.09e-4	1	134	0.001023
chr7-021221332-C-T	chr7	21221332	C	T	7231257	PASS	0.18682000000000001	eas	0.13839500000000002	25	134	0.18682000000000001
chr7-021221365-C-A	chr7	21221365	C	A	2363726	PASS	0.11965	eas	0.064989	11	134	0.11965
chr7-021221372-A-G	chr7	21221372	A	G	7439288	PASS	0.24691	eas	0.15061300000000002	26	134	0.24691
chr7-021428134-A-C	chr7	21428134	A	C	194	PASS	2.5e-6	nfe	9e-6	0	130	9e-6
chr7-021428134-A-G	chr7	21428134	A	G	194	PASS	3.133e-5	sas	0	0	130	3.133e-5
chr7-021428134-A-T	chr7	21428134	A	T	194	PASS	0	none	0	0	130	1e-6
chr7-021428174-TCTC-*	chr7	21428174	TCTC	*	245	VQSRTrancheINDEL99.50to99.90	0	none	0	0	62	1e-6
chr7-021428174-TCTC-CCTC	chr7	21428174	TCTC	CCTC	245	VQSRTrancheINDEL99.50to99.90	0	none	2.2000000000000003e-5	0	62	2.2000000000000003e-5
chr7-021428174-TCTC-T	chr7	21428174	TCTC	T	245	VQSRTrancheINDEL99.50to99.90	2.819e-5	eas	1.47e-4	0	62	1.47e-4
chr7-021428176-TCCTCCCGCCTCGCCCCCACCCCCACCCACCTCTATC-*	chr7	21428176	TCCTCCCGCCTCGCCCCCACCCCCACCCACCTCTATC	*	649	VQSRTrancheINDEL99.95to100.00	0	none	1.6699999999999994e-4	0	70	1.6699999999999994e-4
chr7-021428176-TCCTCCCGCCTCGCCCCCACCCCCACCCACCTCTATC-GCCTCCCGCCTCGCCCCCACCCCCACCCACCTCTATC	chr7	21428176	TCCTCCCGCCTCGCCCCCACCCCCACCCACCTCTATC	GCCTCCCGCCTCGCCCCCACCCCCACCCACCTCTATC	649	VQSRTrancheINDEL99.95to100.00	0	none	0	0	70	1e-6
chr7-021428176-TCCTCCCGCCTCGCCCCCACCCCCACCCACCTCTATC-T	chr7	21428176	TCCTCCCGCCTCGCCCCCACCCCCACCCACCTCTATC	T	649	VQSRTrancheINDEL99.95to100.00	0	none	9e-6	0	70	9e-6
chr7-021428176-TCCTCCCGCCTCGCCCCCACCCCCACCCACCTCTATC-TCCACCCCCACCCACCTCTATC	chr7	21428176	TCCTCCCGCCTCGCCCCCACCCCCACCCACCTCTATC	TCCACCCCCACCCACCTCTATC	649	VQSRTrancheINDEL99.95to100.00	0	none	1.47e-4	0	70	1.47e-4
chr7-021428176-TCCTCCCGCCTCGCCCCCACCCCCACCCACCTCTATC-TCCACCCCCCCTCCCGCCTCGCCCCCACCCCCACCCACCTCTATC	chr7	21428176	TCCTCCCGCCTCGCCCCCACCCCCACCCACCTCTATC	TCCACCCCCCCTCCCGCCTCGCCCCCACCCCCACCCACCTCTATC	649	VQSRTrancheINDEL99.95to100.00	0	none	0	0	70	1e-6
chr7-021428176-TCCTCCCGCCTCGCCCCCACCCCCACCCACCTCTATC-TCCACCCCCCTCCCGCCTCGCCCCCACCCCCACCCACCTCTATC	chr7	21428176	TCCTCCCGCCTCGCCCCCACCCCCACCCACCTCTATC	TCCACCCCCCTCCCGCCTCGCCCCCACCCCCACCCACCTCTATC	649	VQSRTrancheINDEL99.95to100.00	0	none	0	0	70	1e-6
chr7-021428176-TCCTCCCGCCTCGCCCCCACCCCCACCCACCTCTATC-TCCACCCCTCCCGCCTCGCCCCCACCCCCACCCACCTCTATC	chr7	21428176	TCCTCCCGCCTCGCCCCCACCCCCACCCACCTCTATC	TCCACCCCTCCCGCCTCGCCCCCACCCCCACCCACCTCTATC	649	VQSRTrancheINDEL99.95to100.00	0	none	9e-6	0	70	9e-6
chr7-021428176-TCCTCCCGCCTCGCCCCCACCCCCACCCACCTCTATC-TCCAGCCCCCCCTCCCGCCTCGCCCCCACCCCCACCCACCTCTATC	chr7	21428176	TCCTCCCGCCTCGCCCCCACCCCCACCCACCTCTATC	TCCAGCCCCCCCTCCCGCCTCGCCCCCACCCCCACCCACCTCTATC	649	VQSRTrancheINDEL99.95to100.00	0	none	0	0	70	1e-6
chr7-021428176-TCCTCCCGCCTCGCCCCCACCCCCACCCACCTCTATC-TCCAGCCCCCCTCCCGCCTCGCCCCCACCCCCACCCACCTCTATC	chr7	21428176	TCCTCCCGCCTCGCCCCCACCCCCACCCACCTCTATC	TCCAGCCCCCCTCCCGCCTCGCCCCCACCCCCACCCACCTCTATC	649	VQSRTrancheINDEL99.95to100.00	0	none	0	0	70	1e-6
chr7-021428176-TCCTCCCGCCTCGCCCCCACCCCCACCCACCTCTATC-TCCAGCCCCCTCCCGCCTCGCCCCCACCCCCACCCACCTCTATC	chr7	21428176	TCCTCCCGCCTCGCCCCCACCCCCACCCACCTCTATC	TCCAGCCCCCTCCCGCCTCGCCCCCACCCCCACCCACCTCTATC	649	VQSRTrancheINDEL99.95to100.00	0	none	9e-6	0	70	9e-6
chr7-021428176-TCCTCCCGCCTCGCCCCCACCCCCACCCACCTCTATC-TCCAGCCTCCCGCCTCGCCCCCACCCCCACCCACCTCTATC	chr7	21428176	TCCTCCCGCCTCGCCCCCACCCCCACCCACCTCTATC	TCCAGCCTCCCGCCTCGCCCCCACCCCCACCCACCTCTATC	649	VQSRTrancheINDEL99.95to100.00	0	none	0	0	70	1e-6
chr7-021428176-TCCTCCCGCCTCGCCCCCACCCCCACCCACCTCTATC-TCCCCCCCCCCCCTCCCGCCTCGCCCCCACCCCCACCCACCTCTATC	chr7	21428176	TCCTCCCGCCTCGCCCCCACCCCCACCCACCTCTATC	TCCCCCCCCCCCCTCCCGCCTCGCCCCCACCCCCACCCACCTCTATC	649	VQSRTrancheINDEL99.95to100.00	0	none	0	0	70	1e-6
chr7-021428176-TCCTCCCGCCTCGCCCCCACCCCCACCCACCTCTATC-TCCGCCCCCTCCCGCCTCGCCCCCACCCCCACCCACCTCTATC	chr7	21428176	TCCTCCCGCCTCGCCCCCACCCCCACCCACCTCTATC	TCCGCCCCCTCCCGCCTCGCCCCCACCCCCACCCACCTCTATC	649	VQSRTrancheINDEL99.95to100.00	0	none	0	0	70	1e-6
chr7-021428176-TCCTCCCGCCTCGCCCCCACCCCCACCCACCTCTATC-TCCGGCCCCCCCCTCCCGCCTCGCCCCCACCCCCACCCACCTCTATC	chr7	21428176	TCCTCCCGCCTCGCCCCCACCCCCACCCACCTCTATC	TCCGGCCCCCCCCTCCCGCCTCGCCCCCACCCCCACCCACCTCTATC	649	VQSRTrancheINDEL99.95to100.00	0	none	0	0	70	1e-6
chr7-021428177-C-*	chr7	21428177	C	*	42	PASS	0	none	4.270000000000005e-4	0	68	4.270000000000005e-4
chr7-021428177-C-A	chr7	21428177	C	A	42	PASS	0	none	3.6999999999999985e-5	0	68	3.6999999999999985e-5
chr7-021428179-TCCCGCCTC-*	chr7	21428179	TCCCGCCTC	*	30873	VQSRTrancheINDEL99.95to100.00	0	none	2.08e-4	0	34	2.08e-4
chr7-021428179-TCCCGCCTC-ACCCGCCTC	chr7	21428179	TCCCGCCTC	ACCCGCCTC	30873	VQSRTrancheINDEL99.95to100.00	0	none	0.006765	3	34	0.006765
chr7-021428179-TCCCGCCTC-CCCCGCCTC	chr7	21428179	TCCCGCCTC	CCCCGCCTC	30873	VQSRTrancheINDEL99.95to100.00	0	none	7.020000000000006e-4	0	34	7.020000000000006e-4
chr7-021428179-TCCCGCCTC-GCCCGCCTC	chr7	21428179	TCCCGCCTC	GCCCGCCTC	30873	VQSRTrancheINDEL99.95to100.00	0	none	4.490000000000005e-4	0	34	4.490000000000005e-4
chr7-021428179-TCCCGCCTC-T	chr7	21428179	TCCCGCCTC	T	30873	VQSRTrancheINDEL99.95to100.00	4.77e-6	nfe	9e-6	0	34	9e-6
chr7-021428179-TCCCGCCTC-TACCCGCCTC	chr7	21428179	TCCCGCCTC	TACCCGCCTC	30873	VQSRTrancheINDEL99.95to100.00	0	none	9e-6	0	34	9e-6
chr7-021428179-TCCCGCCTC-TCCCCCCCCCCCCCCCCCCCCCCCGCCTC	chr7	21428179	TCCCGCCTC	TCCCCCCCCCCCCCCCCCCCCCCCGCCTC	30873	VQSRTrancheINDEL99.95to100.00	0	none	0	0	34	1e-6
chr7-021428179-TCCCGCCTC-TCCCCCCCCCCCCCCCCCCCCCGCCTC	chr7	21428179	TCCCGCCTC	TCCCCCCCCCCCCCCCCCCCCCGCCTC	30873	VQSRTrancheINDEL99.95to100.00	0	none	0	0	34	1e-6
chr7-021428179-TCCCGCCTC-TCCCCCCCCCCCCCCCCCCCCGCCTC	chr7	21428179	TCCCGCCTC	TCCCCCCCCCCCCCCCCCCCCGCCTC	30873	VQSRTrancheINDEL99.95to100.00	0	none	6.999999999999998e-5	0	34	6.999999999999998e-5
chr7-021428179-TCCCGCCTC-TCCCCCCCCCCCCCCCCCCCGCCTC	chr7	21428179	TCCCGCCTC	TCCCCCCCCCCCCCCCCCCCGCCTC	30873	VQSRTrancheINDEL99.95to100.00	0	none	2.2000000000000003e-5	0	34	2.2000000000000003e-5
chr7-021428179-TCCCGCCTC-TCCCCCCCCCCCCCCCCCCGCCTC	chr7	21428179	TCCCGCCTC	TCCCCCCCCCCCCCCCCCCGCCTC	30873	VQSRTrancheINDEL99.95to100.00	0	none	5.2999999999999994e-5	0	34	5.2999999999999994e-5
chr7-021428179-TCCCGCCTC-TCCCCCCCCCCCCCCCCCGCCTC	chr7	21428179	TCCCGCCTC	TCCCCCCCCCCCCCCCCCGCCTC	30873	VQSRTrancheINDEL99.95to100.00	0	none	9e-6	0	34	9e-6
chr7-021428179-TCCCGCCTC-TCCCCCCCCCCCCCCCCGCCTC	chr7	21428179	TCCCGCCTC	TCCCCCCCCCCCCCCCCGCCTC	30873	VQSRTrancheINDEL99.95to100.00	0	none	2.2000000000000003e-5	0	34	2.2000000000000003e-5
chr7-021428179-TCCCGCCTC-TCCCCCCCCCCCCCCCGCCTC	chr7	21428179	TCCCGCCTC	TCCCCCCCCCCCCCCCGCCTC	30873	VQSRTrancheINDEL99.95to100.00	0	none	0	0	34	1e-6
chr7-021428179-TCCCGCCTC-TCCCCCCCCCCCCCCGCCTC	chr7	21428179	TCCCGCCTC	TCCCCCCCCCCCCCCGCCTC	30873	VQSRTrancheINDEL99.95to100.00	0	none	3.6999999999999985e-5	0	34	3.6999999999999985e-5
chr7-021428179-TCCCGCCTC-TCCCCCCCCCCCCCGCCTC	chr7	21428179	TCCCGCCTC	TCCCCCCCCCCCCCGCCTC	30873	VQSRTrancheINDEL99.95to100.00	0	none	2.08e-4	0	34	2.08e-4
chr7-021428179-TCCCGCCTC-TCCCCCCCCCCCCGCCTC	chr7	21428179	TCCCGCCTC	TCCCCCCCCCCCCGCCTC	30873	VQSRTrancheINDEL99.95to100.00	0	none	0	0	34	1e-6
chr7-021428179-TCCCGCCTC-TCCCCCCCCCCCGCCTC	chr7	21428179	TCCCGCCTC	TCCCCCCCCCCCGCCTC	30873	VQSRTrancheINDEL99.95to100.00	0	none	0	0	34	1e-6
chr7-021428179-TCCCGCCTC-TCCCCCCCCCCGCCTC	chr7	21428179	TCCCGCCTC	TCCCCCCCCCCGCCTC	30873	VQSRTrancheINDEL99.95to100.00	0	none	5.2999999999999994e-5	0	34	5.2999999999999994e-5
chr7-021428179-TCCCGCCTC-TCCCCCCCCCGCCTC	chr7	21428179	TCCCGCCTC	TCCCCCCCCCGCCTC	30873	VQSRTrancheINDEL99.95to100.00	0	none	2.2000000000000003e-5	0	34	2.2000000000000003e-5
chr7-021428179-TCCCGCCTC-TCCCCCCCCGCCTC	chr7	21428179	TCCCGCCTC	TCCCCCCCCGCCTC	30873	VQSRTrancheINDEL99.95to100.00	0	none	5.2999999999999994e-5	0	34	5.2999999999999994e-5
chr7-021428179-TCCCGCCTC-TCCCCCCCGCCTC	chr7	21428179	TCCCGCCTC	TCCCCCCCGCCTC	30873	VQSRTrancheINDEL99.95to100.00	0	none	2.2000000000000003e-5	0	34	2.2000000000000003e-5
chr7-021428179-TCCCGCCTC-TCCCCCCGCCTC	chr7	21428179	TCCCGCCTC	TCCCCCCGCCTC	30873	VQSRTrancheINDEL99.95to100.00	0	none	6.999999999999998e-5	0	34	6.999999999999998e-5
chr7-021428179-TCCCGCCTC-TCCCCCGCCTC	chr7	21428179	TCCCGCCTC	TCCCCCGCCTC	30873	VQSRTrancheINDEL99.95to100.00	0	none	0	0	34	1e-6
chr7-021428179-TCCCGCCTC-TCCCCGCCTC	chr7	21428179	TCCCGCCTC	TCCCCGCCTC	30873	VQSRTrancheINDEL99.95to100.00	0	none	5.2999999999999994e-5	0	34	5.2999999999999994e-5
chr7-021428179-TCCCGCCTC-TCCGCCTC	chr7	21428179	TCCCGCCTC	TCCGCCTC	30873	VQSRTrancheINDEL99.95to100.00	0	none	0	0	34	1e-6
chr7-021428179-TCCCGCCTC-TGCCCCCCAGCCCCCCCCCCCGCCTC	chr7	21428179	TCCCGCCTC	TGCCCCCCAGCCCCCCCCCCCGCCTC	30873	VQSRTrancheINDEL99.95to100.00	0	none	0	0	34	1e-6
chr7-021428179-TCCCGCCTC-TGCCCCCCAGCCCCCCCCCGCCTC	chr7	21428179	TCCCGCCTC	TGCCCCCCAGCCCCCCCCCGCCTC	30873	VQSRTrancheINDEL99.95to100.00	0	none	0	0	34	1e-6
chr7-021428179-TCCCGCCTC-TGCCCCCCCCCCCCCCCCCCCCGCCTC	chr7	21428179	TCCCGCCTC	TGCCCCCCCCCCCCCCCCCCCCGCCTC	30873	VQSRTrancheINDEL99.95to100.00	0	none	0	0	34	1e-6
chr7-021428179-TCCCGCCTC-TGCCCCCCCCCCCGCCTC	chr7	21428179	TCCCGCCTC	TGCCCCCCCCCCCGCCTC	30873	VQSRTrancheINDEL99.95to100.00	0	none	0	0	34	1e-6
chr7-021428179-TCCCGCCTC-TGCCCCCCCCCCGCCTC	chr7	21428179	TCCCGCCTC	TGCCCCCCCCCCGCCTC	30873	VQSRTrancheINDEL99.95to100.00	0	none	0	0	34	1e-6
chr7-021428179-TCCCGCCTC-TGCCCCCCCGCCTC	chr7	21428179	TCCCGCCTC	TGCCCCCCCGCCTC	30873	VQSRTrancheINDEL99.95to100.00	0	none	5.2999999999999994e-5	0	34	5.2999999999999994e-5
chr7-021428179-TCCCGCCTC-TGCCCCCCGCCTC	chr7	21428179	TCCCGCCTC	TGCCCCCCGCCTC	30873	VQSRTrancheINDEL99.95to100.00	0	none	0	0	34	1e-6
chr7-021428179-TCCCGCCTC-TGCCCCCGCCTC	chr7	21428179	TCCCGCCTC	TGCCCCCGCCTC	30873	VQSRTrancheINDEL99.95to100.00	0	none	3.6999999999999985e-5	0	34	3.6999999999999985e-5
chr7-021428179-TCCCGCCTC-TGCCCCGCCTC	chr7	21428179	TCCCGCCTC	TGCCCCGCCTC	30873	VQSRTrancheINDEL99.95to100.00	0	none	0	0	34	1e-6
chr7-021428179-TCCCGCCTC-TGCCCGCCTC	chr7	21428179	TCCCGCCTC	TGCCCGCCTC	30873	VQSRTrancheINDEL99.95to100.00	0	none	8.66e-4	0	34	8.66e-4
chr7-021428179-TCCCGCCTC-TGCCTC	chr7	21428179	TCCCGCCTC	TGCCTC	30873	VQSRTrancheINDEL99.95to100.00	0	none	2.9400000000000004e-4	0	34	2.9400000000000004e-4
chr7-021428180-CCCGCCTCG-*	chr7	21428180	CCCGCCTCG	*	1239	VQSRTrancheINDEL99.95to100.00	0	none	6.550000000000003e-4	0	28	6.550000000000003e-4
chr7-021428180-CCCGCCTCG-ACCGCCTCG	chr7	21428180	CCCGCCTCG	ACCGCCTCG	1239	VQSRTrancheINDEL99.95to100.00	0	none	6.999999999999998e-5	0	28	6.999999999999998e-5
chr7-021428180-CCCGCCTCG-C	chr7	21428180	CCCGCCTCG	C	1239	VQSRTrancheINDEL99.95to100.00	1.4e-6	nfe	0	0	28	1.4e-6
chr7-021428180-CCCGCCTCG-GCCGCCTCG	chr7	21428180	CCCGCCTCG	GCCGCCTCG	1239	VQSRTrancheINDEL99.95to100.00	0	none	0.00124999999999999	0	28	0.00124999999999999
chr7-021428180-CCCGCCTCG-TCCGCCTCG	chr7	21428180	CCCGCCTCG	TCCGCCTCG	1239	VQSRTrancheINDEL99.95to100.00	0	none	9e-6	0	28	9e-6
chr7-021428182-CGCCTCGCCCCCACCCCCACCCACCTCTATCCCAGTGTCTCCGTCTGAGGGTTTGTCCTGTTAATGCGGGATGAGCGGTACGTATTCTCCA-*	chr7	21428182	CGCCTCGCCCCCACCCCCACCCACCTCTATCCCAGTGTCTCCGTCTGAGGGTTTGTCCTGTTAATGCGGGATGAGCGGTACGTATTCTCCA	*	19810	VQSRTrancheINDEL99.95to100.00	0	none	6.780000000000002e-4	0	36	6.780000000000002e-4
chr7-021428182-CGCCTCGCCCCCACCCCCACCCACCTCTATCCCAGTGTCTCCGTCTGAGGGTTTGTCCTGTTAATGCGGGATGAGCGGTACGTATTCTCCA-AGCCTCGCCCCCACCCCCACCCACCTCTATCCCAGTGTCTCCGTCTGAGGGTTTGTCCTGTTAATGCGGGATGAGCGGTACGTATTCTCCA	chr7	21428182	CGCCTCGCCCCCACCCCCACCCACCTCTATCCCAGTGTCTCCGTCTGAGGGTTTGTCCTGTTAATGCGGGATGAGCGGTACGTATTCTCCA	AGCCTCGCCCCCACCCCCACCCACCTCTATCCCAGTGTCTCCGTCTGAGGGTTTGTCCTGTTAATGCGGGATGAGCGGTACGTATTCTCCA	19810	VQSRTrancheINDEL99.95to100.00	0	none	2.08e-4	0	36	2.08e-4
chr7-021428182-CGCCTCGCCCCCACCCCCACCCACCTCTATCCCAGTGTCTCCGTCTGAGGGTTTGTCCTGTTAATGCGGGATGAGCGGTACGTATTCTCCA-C	chr7	21428182	CGCCTCGCCCCCACCCCCACCCACCTCTATCCCAGTGTCTCCGTCTGAGGGTTTGTCCTGTTAATGCGGGATGAGCGGTACGTATTCTCCA	C	19810	VQSRTrancheINDEL99.95to100.00	0	none	0	0	36	1e-6
chr7-021428182-CGCCTCGCCCCCACCCCCACCCACCTCTATCCCAGTGTCTCCGTCTGAGGGTTTGTCCTGTTAATGCGGGATGAGCGGTACGTATTCTCCA-CCCCCCACCCCCACCCACCTCTATCCCAGTGTCTCCGTCTGAGGGTTTGTCCTGTTAATGCGGGATGAGCGGTACGTATTCTCCA	chr7	21428182	CGCCTCGCCCCCACCCCCACCCACCTCTATCCCAGTGTCTCCGTCTGAGGGTTTGTCCTGTTAATGCGGGATGAGCGGTACGTATTCTCCA	CCCCCCACCCCCACCCACCTCTATCCCAGTGTCTCCGTCTGAGGGTTTGTCCTGTTAATGCGGGATGAGCGGTACGTATTCTCCA	19810	VQSRTrancheINDEL99.95to100.00	0	none	0.015708	0	36	0.015708
chr7-021428182-CGCCTCGCCCCCACCCCCACCCACCTCTATCCCAGTGTCTCCGTCTGAGGGTTTGTCCTGTTAATGCGGGATGAGCGGTACGTATTCTCCA-CCCTCGCCCCCACCCCCACCCACCTCTATCCCAGTGTCTCCGTCTGAGGGTTTGTCCTGTTAATGCGGGATGAGCGGTACGTATTCTCCA	chr7	21428182	CGCCTCGCCCCCACCCCCACCCACCTCTATCCCAGTGTCTCCGTCTGAGGGTTTGTCCTGTTAATGCGGGATGAGCGGTACGTATTCTCCA	CCCTCGCCCCCACCCCCACCCACCTCTATCCCAGTGTCTCCGTCTGAGGGTTTGTCCTGTTAATGCGGGATGAGCGGTACGTATTCTCCA	19810	VQSRTrancheINDEL99.95to100.00	0	none	5.630000000000005e-4	0	36	5.630000000000005e-4
chr7-021428182-CGCCTCGCCCCCACCCCCACCCACCTCTATCCCAGTGTCTCCGTCTGAGGGTTTGTCCTGTTAATGCGGGATGAGCGGTACGTATTCTCCA-TGCCTCGCCCCCACCCCCACCCACCTCTATCCCAGTGTCTCCGTCTGAGGGTTTGTCCTGTTAATGCGGGATGAGCGGTACGTATTCTCCA	chr7	21428182	CGCCTCGCCCCCACCCCCACCCACCTCTATCCCAGTGTCTCCGTCTGAGGGTTTGTCCTGTTAATGCGGGATGAGCGGTACGTATTCTCCA	TGCCTCGCCCCCACCCCCACCCACCTCTATCCCAGTGTCTCCGTCTGAGGGTTTGTCCTGTTAATGCGGGATGAGCGGTACGTATTCTCCA	19810	VQSRTrancheINDEL99.95to100.00	0	none	0	0	36	1e-6
chr7-021428183-G-*	chr7	21428183	G	*	471598	ExcessHet	0	none	0.01680800000000002	0	32	0.01680800000000002
chr7-021428183-G-A	chr7	21428183	G	A	471598	ExcessHet	5.86e-6	nfe	0	0	32	5.86e-6
chr7-021428183-G-C	chr7	21428183	G	C	471598	ExcessHet	0.099996	amr	0.07036300000000001	11	32	0.099996
chr7-021428183-G-GCCC	chr7	21428183	G	GCCC	471598	ExcessHet	3.934e-5	sas	2.2000000000000003e-5	0	32	3.934e-5
chr7-021428183-G-GCCCCC	chr7	21428183	G	GCCCCC	471598	ExcessHet	2.38e-5	amr	0	0	32	2.38e-5
chr7-021428183-G-GCCCCCCCC	chr7	21428183	G	GCCCCCCCC	471598	ExcessHet	0	none	0	0	32	1e-6
chr7-021428183-G-GCCCCCCCCCCCC	chr7	21428183	G	GCCCCCCCCCCCC	471598	ExcessHet	5.86e-6	nfe	0	0	32	5.86e-6
chr7-021428183-G-GCCCCCCCCCCCCC	chr7	21428183	G	GCCCCCCCCCCCCC	471598	ExcessHet	0	none	0	0	32	1e-6
chr7-021428183-G-GCCCCCCCCCCCCCCCC	chr7	21428183	G	GCCCCCCCCCCCCCCCC	471598	ExcessHet	2.44e-6	nfe	0	0	32	2.44e-6
chr7-021428183-G-GGCCCCCCCCCCC	chr7	21428183	G	GGCCCCCCCCCCC	471598	ExcessHet	0	none	0	0	32	1e-6
chr7-021428183-G-T	chr7	21428183	G	T	471598	ExcessHet	9.72e-6	sas	2.2000000000000003e-5	0	32	2.2000000000000003e-5
chr7-021428185-CTCG-*	chr7	21428185	CTCG	*	9976	VQSRTrancheINDEL99.95to100.00	0	none	0.01607900000000001	0	36	0.01607900000000001
chr7-021428185-CTCG-ATCG	chr7	21428185	CTCG	ATCG	9976	VQSRTrancheINDEL99.95to100.00	0	none	0	0	36	1e-6
chr7-021428185-CTCG-C	chr7	21428185	CTCG	C	9976	VQSRTrancheINDEL99.95to100.00	0.014915	amr	0.004942	3	36	0.014915
chr7-021428185-CTCG-CCG	chr7	21428185	CTCG	CCG	9976	VQSRTrancheINDEL99.95to100.00	0	none	8.9e-5	0	36	8.9e-5
chr7-021428186-T-*	chr7	21428186	T	*	581636	ExcessHet	0	none	0.02162400000000001	3	28	0.02162400000000001
chr7-021428186-T-A	chr7	21428186	T	A	581636	ExcessHet	5.247e-5	nfe	1.27e-4	0	28	1.27e-4
chr7-021428186-T-C	chr7	21428186	T	C	581636	ExcessHet	0.12839	sas	0.07885600000000001	7	28	0.12839
chr7-021428186-T-G	chr7	21428186	T	G	581636	ExcessHet	1.4874e-4	nfe	3.6999999999999985e-5	0	28	1.4874e-4
chr7-021428186-T-TCCCCCCCCCC	chr7	21428186	T	TCCCCCCCCCC	581636	ExcessHet	6.947e-5	amr	0	0	28	6.947e-5
chr7-021428186-T-TCCCCCCCCCCC	chr7	21428186	T	TCCCCCCCCCCC	581636	ExcessHet	0	none	9e-6	0	28	9e-6
chr7-021428186-T-TCCCCCCCCCCCCC	chr7	21428186	T	TCCCCCCCCCCCCC	581636	ExcessHet	0	none	0	0	28	1e-6
chr7-021428186-T-TCCCCCCCCCCCCCCC	chr7	21428186	T	TCCCCCCCCCCCCCCC	581636	ExcessHet	0	none	0	0	28	1e-6
chr7-021428186-T-TCCCCCCCCCCCCCCCCC	chr7	21428186	T	TCCCCCCCCCCCCCCCCC	581636	ExcessHet	2.85e-6	nfe	9e-6	0	28	9e-6
chr7-021428187-C-*	chr7	21428187	C	*	42	VQSRTrancheINDEL99.95to100.00	0	none	0.02139700000000001	3	34	0.02139700000000001
chr7-021428187-C-A	chr7	21428187	C	A	42	VQSRTrancheINDEL99.95to100.00	1.006e-5	nfe	0	0	34	1.006e-5
chr7-021428187-C-CG	chr7	21428187	C	CG	42	VQSRTrancheINDEL99.95to100.00	3.619e-5	afr	9e-6	0	34	3.619e-5
chr7-021428188-G-*	chr7	21428188	G	*	565297	ExcessHet	0	none	0.02123200000000002	3	32	0.02123200000000002
chr7-021428188-G-A	chr7	21428188	G	A	565297	ExcessHet	0	none	0	0	32	1e-6
chr7-021428188-G-C	chr7	21428188	G	C	565297	ExcessHet	0.10948	sas	0.06729900000000001	6	32	0.10948
chr7-021428188-G-GC	chr7	21428188	G	GC	565297	ExcessHet	0.0030582	nfe	7.020000000000006e-4	1	32	0.0030582
chr7-021428188-G-GCC	chr7	21428188	G	GCC	565297	ExcessHet	3.1764e-4	afr	2.2000000000000003e-5	0	32	3.1764e-4
chr7-021428188-G-GCCC	chr7	21428188	G	GCCC	565297	ExcessHet	2.6628999999999e-4	amr	2.2000000000000003e-5	0	32	2.6628999999999e-4
chr7-021428188-G-GCCCC	chr7	21428188	G	GCCCC	565297	ExcessHet	2.6628999999999e-4	amr	2.2000000000000003e-5	0	32	2.6628999999999e-4
chr7-021428188-G-GCCCCC	chr7	21428188	G	GCCCCC	565297	ExcessHet	1.7797e-4	sas	2.2000000000000003e-5	0	32	1.7797e-4
chr7-021428188-G-GCCCCCA	chr7	21428188	G	GCCCCCA	565297	ExcessHet	0	none	9e-6	0	32	9e-6
chr7-021428188-G-GCCCCCC	chr7	21428188	G	GCCCCCC	565297	ExcessHet	0.008258	amr	8.900000000000005e-4	0	32	0.008258
chr7-021428188-G-GCCCCCCC	chr7	21428188	G	GCCCCCCC	565297	ExcessHet	4.3999e-4	amr	6.999999999999998e-5	0	32	4.3999e-4
chr7-021428188-G-GCCCCCCCC	chr7	21428188	G	GCCCCCCCC	565297	ExcessHet	1.788e-5	nfe	0	0	32	1.788e-5
chr7-021428188-G-GCCCCCCCCC	chr7	21428188	G	GCCCCCCCCC	565297	ExcessHet	3.22e-5	nfe	2.2000000000000003e-5	0	32	3.22e-5
chr7-021428188-G-GCCCCCCCCCC	chr7	21428188	G	GCCCCCCCCCC	565297	ExcessHet	0.0032377	amr	5.860000000000005e-4	0	32	0.0032377
chr7-021428188-G-GCCCCCCCCCCC	chr7	21428188	G	GCCCCCCCCCCC	565297	ExcessHet	9.109e-5	nfe	3.6999999999999985e-5	0	32	9.109e-5
chr7-021428188-G-GCCCCCCCCCCCCC	chr7	21428188	G	GCCCCCCCCCCCCC	565297	ExcessHet	8.46e-6	nfe	9e-6	0	32	9e-6
chr7-021428188-G-GCCCCCCCCCCCCCC	chr7	21428188	G	GCCCCCCCCCCCCCC	565297	ExcessHet	2.3e-6	nfe	9e-6	0	32	9e-6
chr7-021428188-G-GCCCCCCCCCCCCCCC	chr7	21428188	G	GCCCCCCCCCCCCCCC	565297	ExcessHet	5.702e-5	sas	2.2000000000000003e-5	0	32	5.702e-5
chr7-021428188-G-GCCCCCCCCCCCCCCCC	chr7	21428188	G	GCCCCCCCCCCCCCCCC	565297	ExcessHet	5.6215e-4	amr	8.9e-5	0	32	5.6215e-4
chr7-021428188-G-GCCCCCCCCCCCCCCCCC	chr7	21428188	G	GCCCCCCCCCCCCCCCCC	565297	ExcessHet	3.688e-5	nfe	3.6999999999999985e-5	0	32	3.6999999999999985e-5
chr7-021428188-G-GCCCCCCCCCCCCCCCCCCCCCCC	chr7	21428188	G	GCCCCCCCCCCCCCCCCCCCCCCC	565297	ExcessHet	0	none	0	0	32	1e-6
chr7-021428188-G-GCCCCCCCCCCCCCCCCCCCCCCTCCCCCCCC	chr7	21428188	G	GCCCCCCCCCCCCCCCCCCCCCCTCCCCCCCC	565297	ExcessHet	0	none	0	0	32	1e-6
chr7-021428188-G-GGC	chr7	21428188	G	GGC	565297	ExcessHet	5.51e-6	nfe	0	1	32	5.51e-6
chr7-021428188-G-GGCC	chr7	21428188	G	GGCC	565297	ExcessHet	2.674e-5	nfe	2.2000000000000003e-5	0	32	2.674e-5
chr7-021428188-G-GGCCCCCCCCCCCCCCC	chr7	21428188	G	GGCCCCCCCCCCCCCCC	565297	ExcessHet	0	none	0	0	32	1e-6
chr7-021428188-G-GGCCCCCCCCCCCCCCCC	chr7	21428188	G	GGCCCCCCCCCCCCCCCC	565297	ExcessHet	0	none	0	0	32	1e-6
chr7-021428188-G-GGCCCCCCCCCCCCCCCCC	chr7	21428188	G	GGCCCCCCCCCCCCCCCCC	565297	ExcessHet	0	none	0	0	32	1e-6
chr7-021428188-G-GGGCCCCCCCCCCCCCCCCC	chr7	21428188	G	GGGCCCCCCCCCCCCCCCCC	565297	ExcessHet	0	none	0	0	32	1e-6
chr7-021428188-G-T	chr7	21428188	G	T	565297	ExcessHet	2.1172e-4	amr	6.999999999999998e-5	0	32	2.1172e-4
chr7-021428193-CA-*	chr7	21428193	CA	*	7265	VQSRTrancheINDEL99.95to100.00	0	none	3.6999999999999985e-5	0	52	3.6999999999999985e-5
chr7-021428193-CA-AA	chr7	21428193	CA	AA	7265	VQSRTrancheINDEL99.95to100.00	0	none	0	0	52	1e-6
chr7-021428193-CA-C	chr7	21428193	CA	C	7265	VQSRTrancheINDEL99.95to100.00	0.0022823	amr	9.380000000000004e-4	0	52	0.0022823
chr7-021428194-A-*	chr7	21428194	A	*	2481325	ExcessHet	0	none	0.00100899999999999	0	20	0.00100899999999999
chr7-021428194-A-ACC	chr7	21428194	A	ACC	2481325	ExcessHet	0	none	0	0	20	1e-6
chr7-021428194-A-ACCCC	chr7	21428194	A	ACCCC	2481325	ExcessHet	2.964e-5	nfe	0	0	20	2.964e-5
chr7-021428194-A-AGG	chr7	21428194	A	AGG	2481325	ExcessHet	0	none	0	0	20	1e-6
chr7-021428194-A-C	chr7	21428194	A	C	2481325	ExcessHet	0.40764	amr	0.203139	7	20	0.40764
chr7-021428194-A-T	chr7	21428194	A	T	2481325	ExcessHet	2.164e-5	amr	0	0	20	2.164e-5
chr7-021428200-A-*	chr7	21428200	A	*	2451535	ExcessHet	0	none	9.370000000000004e-4	0	22	9.370000000000004e-4
chr7-021428200-A-C	chr7	21428200	A	C	2451535	ExcessHet	0.36572	amr	0.191217	6	22	0.36572
chr7-021428200-A-T	chr7	21428200	A	T	2451535	ExcessHet	1.02e-5	nfe	0	0	22	1.02e-5
chr7-021428204-A-*	chr7	21428204	A	*	1964142	ExcessHet	0	none	7.950000000000004e-4	0	22	7.950000000000004e-4
chr7-021428204-A-ATCC	chr7	21428204	A	ATCC	1964142	ExcessHet	0	none	0	0	22	1e-6
chr7-021428204-A-C	chr7	21428204	A	C	1964142	ExcessHet	0.29731	amr	0.15386	2	22	0.29731
chr7-021428204-A-T	chr7	21428204	A	T	1964142	ExcessHet	0	none	0	0	22	1e-6
chr7-021428206-CTCTAT-*	chr7	21428206	CTCTAT	*	198769	VQSRTrancheINDEL99.95to100.00	0	none	7.730000000000004e-4	0	68	7.730000000000004e-4
chr7-021428206-CTCTAT-C	chr7	21428206	CTCTAT	C	198769	VQSRTrancheINDEL99.95to100.00	0.011009	sas	0.01524899999999999	1	68	0.01524899999999999
chr7-021428206-CTCTAT-CT	chr7	21428206	CTCTAT	CT	198769	VQSRTrancheINDEL99.95to100.00	0	none	0	0	68	1e-6
chr7-021428206-CTCTAT-GTCTAT	chr7	21428206	CTCTAT	GTCTAT	198769	VQSRTrancheINDEL99.95to100.00	0	none	9e-6	0	68	9e-6
chr7-021428207-T-*	chr7	21428207	T	*	1146768	ExcessHet	0	none	0.01528399999999999	1	28	0.01528399999999999
chr7-021428207-T-A	chr7	21428207	T	A	1146768	ExcessHet	3.555e-5	nfe	3.6999999999999985e-5	0	28	3.6999999999999985e-5
chr7-021428207-T-C	chr7	21428207	T	C	1146768	ExcessHet	0.19555	sas	0.099645	1	28	0.19555
chr7-021428208-CTAT-*	chr7	21428208	CTAT	*	75730	VQSRTrancheINDEL99.90to99.95	0	none	0.01530399999999999	1	66	0.01530399999999999
chr7-021428208-CTAT-C	chr7	21428208	CTAT	C	75730	VQSRTrancheINDEL99.90to99.95	0.0025837	sas	0.004366	0	66	0.004366
chr7-021428208-CTAT-CCATAT	chr7	21428208	CTAT	CCATAT	75730	VQSRTrancheINDEL99.90to99.95	0	none	0	0	66	1e-6
chr7-021428208-CTAT-CT	chr7	21428208	CTAT	CT	75730	VQSRTrancheINDEL99.90to99.95	0	none	3.160000000000005e-4	0	66	3.160000000000005e-4
chr7-021428208-CTAT-GTAT	chr7	21428208	CTAT	GTAT	75730	VQSRTrancheINDEL99.90to99.95	0	none	0	0	66	1e-6
chr7-021428208-CTAT-TTAT	chr7	21428208	CTAT	TTAT	75730	VQSRTrancheINDEL99.90to99.95	0	none	9.640000000000004e-4	0	66	9.640000000000004e-4
chr7-021428209-T-*	chr7	21428209	T	*	50712	PASS	0	none	0.02052400000000001	1	22	0.02052400000000001
chr7-021428209-T-A	chr7	21428209	T	A	50712	PASS	1.48e-5	nfe	1.6699999999999994e-4	0	22	1.6699999999999994e-4
chr7-021428209-T-C	chr7	21428209	T	C	50712	PASS	0.0015435	sas	0.00385	0	22	0.00385
chr7-021428209-T-G	chr7	21428209	T	G	50712	PASS	0	none	0	0	22	1e-6
chr7-021428210-A-*	chr7	21428210	A	*	46077	PASS	0	none	0.02052400000000001	1	18	0.02052400000000001
chr7-021428210-A-C	chr7	21428210	A	C	46077	PASS	2.5522e-4	sas	0.003901	0	18	0.003901
chr7-021428210-A-T	chr7	21428210	A	T	46077	PASS	2.21e-6	nfe	1.0799999999999996e-4	0	18	1.0799999999999996e-4
chr7-021428211-T-*	chr7	21428211	T	*	3499	VQSRTrancheINDEL99.95to100.00	0	none	0.02002600000000001	1	18	0.02002600000000001
chr7-021428211-T-A	chr7	21428211	T	A	3499	VQSRTrancheINDEL99.95to100.00	2.23e-6	nfe	2.2000000000000003e-5	0	18	2.2000000000000003e-5
chr7-021428211-T-C	chr7	21428211	T	C	3499	VQSRTrancheINDEL99.95to100.00	5.359e-5	sas	4.270000000000005e-4	0	18	4.270000000000005e-4
chr7-021428211-T-TCCC	chr7	21428211	T	TCCC	3499	VQSRTrancheINDEL99.95to100.00	5.09e-6	nfe	2.2000000000000003e-5	0	18	2.2000000000000003e-5
chr7-021428322-C-T	chr7	21428322	C	T	166207	PASS	0.0092674	nfe	0.007509	2	134	0.0092674
chr7-021428961-G-A	chr7	21428961	G	A	5139201	PASS	0.83189	eas	0.3410289999999993	33	134	0.83189
chr7-021429022-C-G	chr7	21429022	C	G	3456091	PASS	0.36106	nfe	0.26287499999999936	48	134	0.36106
chr7-021429044-G-A	chr7	21429044	G	A	1380316	PASS	0.4357	eas	0.10481500000000002	10	134	0.4357
chr7-021429244-CTTT-C	chr7	21429244	CTTT	C	156875.97	VQSRTrancheINDEL99.50to99.90	1.086e-5	amr	0	0	132	1.086e-5
chr7-021429244-CTTT-CT	chr7	21429244	CTTT	CT	156875.97	VQSRTrancheINDEL99.50to99.90	0	none	0.003575	1	132	0.003575
chr7-021429244-CTTT-CTT	chr7	21429244	CTTT	CTT	156875.97	VQSRTrancheINDEL99.50to99.90	0	none	0.028653	2	132	0.028653
chr7-021429244-CTTT-CTTTT	chr7	21429244	CTTT	CTTTT	156875.97	VQSRTrancheINDEL99.50to99.90	0	none	0	0	132	1e-6
chr7-021429244-CTTT-CTTTTTTTTTTTT	chr7	21429244	CTTT	CTTTTTTTTTTTT	156875.97	VQSRTrancheINDEL99.50to99.90	0	none	0	0	132	1e-6
chr7-021429246-T-*	chr7	21429246	T	*	68	VQSRTrancheSNP99.70to99.80	0	none	0.003982	1	132	0.003982
chr7-021429246-T-C	chr7	21429246	T	C	68	VQSRTrancheSNP99.70to99.80	0	none	0	0	132	1e-6
chr7-021429246-T-G	chr7	21429246	T	G	68	VQSRTrancheSNP99.70to99.80	1.2e-6	nfe	5.2999999999999994e-5	0	132	5.2999999999999994e-5
chr7-021429251-TCCCCCCCCCC-*	chr7	21429251	TCCCCCCCCCC	*	16270829	ExcessHet	0	none	0.002239	0	122	0.002239
chr7-021429251-TCCCCCCCCCC-CCCCCCCCCCC	chr7	21429251	TCCCCCCCCCC	CCCCCCCCCCC	16270829	ExcessHet	0	none	0.016638	3	122	0.016638
chr7-021429251-TCCCCCCCCCC-GCCCCCCCCCC	chr7	21429251	TCCCCCCCCCC	GCCCCCCCCCC	16270829	ExcessHet	0	none	0	0	122	1e-6
chr7-021429251-TCCCCCCCCCC-T	chr7	21429251	TCCCCCCCCCC	T	16270829	ExcessHet	2.902e-5	amr	2.5100000000000014e-4	0	122	2.5100000000000014e-4
chr7-021429251-TCCCCCCCCCC-TCCCCCCC	chr7	21429251	TCCCCCCCCCC	TCCCCCCC	16270829	ExcessHet	0	none	0.00807699999999999	2	122	0.00807699999999999
chr7-021429251-TCCCCCCCCCC-TCCCCCCCC	chr7	21429251	TCCCCCCCCCC	TCCCCCCCC	16270829	ExcessHet	0	none	0.611839	76	122	0.611839
chr7-021429251-TCCCCCCCCCC-TCCCCCCCCC	chr7	21429251	TCCCCCCCCCC	TCCCCCCCCC	16270829	ExcessHet	0	none	0.05002600000000002	7	122	0.05002600000000002
chr7-021429251-TCCCCCCCCCC-TCCCCCCCCCCC	chr7	21429251	TCCCCCCCCCC	TCCCCCCCCCCC	16270829	ExcessHet	0	none	0.00159499999999999	0	122	0.00159499999999999
chr7-021429251-TCCCCCCCCCC-TCCCCCCCCCCCC	chr7	21429251	TCCCCCCCCCC	TCCCCCCCCCCCC	16270829	ExcessHet	0	none	5.2999999999999994e-5	0	122	5.2999999999999994e-5
chr7-021429251-TCCCCCCCCCC-TCCCCCCCCCCCCC	chr7	21429251	TCCCCCCCCCC	TCCCCCCCCCCCCC	16270829	ExcessHet	0	none	8.9e-5	0	122	8.9e-5
chr7-021429251-TCCCCCCCCCC-TCCCCCCCCCCCCCCC	chr7	21429251	TCCCCCCCCCC	TCCCCCCCCCCCCCCC	16270829	ExcessHet	0	none	1.27e-4	0	122	1.27e-4
chr7-021429251-TCCCCCCCCCC-TCCCCCCCCCCCCCCCC	chr7	21429251	TCCCCCCCCCC	TCCCCCCCCCCCCCCCC	16270829	ExcessHet	0	none	8.9e-5	0	122	8.9e-5
chr7-021429251-TCCCCCCCCCC-TCCCCCCCCCCCCCCCCC	chr7	21429251	TCCCCCCCCCC	TCCCCCCCCCCCCCCCCC	16270829	ExcessHet	0	none	9e-6	0	122	9e-6
chr7-021429251-TCCCCCCCCCC-TCCCCCCCCCCCCCCCCCCCCCCC	chr7	21429251	TCCCCCCCCCC	TCCCCCCCCCCCCCCCCCCCCCCC	16270829	ExcessHet	0	none	0	0	122	1e-6
chr7-021429251-TCCCCCCCCCC-TGGGCCCCCCCCCC	chr7	21429251	TCCCCCCCCCC	TGGGCCCCCCCCCC	16270829	ExcessHet	0	none	0	0	122	1e-6
chr7-021429252-C-*	chr7	21429252	C	*	1898	PASS	0	none	0.6732310000000006	83	120	0.6732310000000006
chr7-021429252-C-A	chr7	21429252	C	A	1898	PASS	0	none	0	0	120	1e-6
chr7-021429252-C-G	chr7	21429252	C	G	1898	PASS	5.3756e-4	nfe	2.2000000000000003e-5	0	120	5.3756e-4
chr7-021429252-C-T	chr7	21429252	C	T	1898	PASS	7.937e-5	nfe	7.099999999999998e-5	0	120	7.937e-5
chr7-021429253-C-*	chr7	21429253	C	*	693	PASS	0	none	0.6354090000000004	77	116	0.6354090000000004
chr7-021429253-C-A	chr7	21429253	C	A	693	PASS	0	none	0	0	116	1e-6
chr7-021429253-C-G	chr7	21429253	C	G	693	PASS	4.271e-5	nfe	2.2000000000000003e-5	0	116	4.271e-5
chr7-021429253-C-T	chr7	21429253	C	T	693	PASS	4.8066e-4	sas	0	0	116	4.8066e-4
chr7-021429254-C-*	chr7	21429254	C	*	317	PASS	0	none	0.01373999999999999	3	106	0.01373999999999999
chr7-021429254-C-A	chr7	21429254	C	A	317	PASS	1.21e-6	nfe	0	0	106	1.21e-6
chr7-021429254-C-T	chr7	21429254	C	T	317	PASS	5.21e-6	nfe	9e-6	0	106	9e-6
chr7-021429267-T-*	chr7	21429267	T	*	251	VQSRTrancheSNP99.80to99.90	0	none	0	0	124	1e-6
chr7-021429267-T-A	chr7	21429267	T	A	251	VQSRTrancheSNP99.80to99.90	0	none	0	0	124	1e-6
chr7-021429267-T-C	chr7	21429267	T	C	251	VQSRTrancheSNP99.80to99.90	9.23e-6	amr	1.47e-4	0	124	1.47e-4
chr7-021430082-A-G	chr7	21430082	A	G	260116	PASS	0.11635	amr	0.002967	1	134	0.11635
chr7-021430870-C-T	chr7	21430870	C	T	671477	PASS	0.038789	nfe	0.02396200000000001	6	134	0.038789
chr7-021430895-T-C	chr7	21430895	T	C	7366641	PASS	0.37264	mid	0.25618099999999966	24	134	0.37264
chr7-021430918-A-T	chr7	21430918	A	T	18541180	PASS	0.92517	eas	0.6915790000000003	86	134	0.92517
chr7-021430929-T-C	chr7	21430929	T	C	635	PASS	1.8355e-4	nfe	0	1	134	1.8355e-4
chr7-021430995-G-A	chr7	21430995	G	A	54573	PASS	0.0064204	nfe	0.003804	1	134	0.0064204
chr7-021477009-ATTTT-*	chr7	21477009	ATTTT	*	7982323.97	ExcessHet	0	none	0	0	126	1e-6
chr7-021477009-ATTTT-A	chr7	21477009	ATTTT	A	7982323.97	ExcessHet	4.9e-7	nfe	0	0	126	1e-6
chr7-021477009-ATTTT-ATT	chr7	21477009	ATTTT	ATT	7982323.97	ExcessHet	0	none	0.007326	0	126	0.007326
chr7-021477009-ATTTT-ATTT	chr7	21477009	ATTTT	ATTT	7982323.97	ExcessHet	0	none	0.5510240000000001	79	126	0.5510240000000001
chr7-021477009-ATTTT-ATTTTT	chr7	21477009	ATTTT	ATTTTT	7982323.97	ExcessHet	0	none	0.00875399999999999	0	126	0.00875399999999999
chr7-021477009-ATTTT-ATTTTTT	chr7	21477009	ATTTT	ATTTTTT	7982323.97	ExcessHet	0	none	9e-6	0	126	9e-6
chr7-021510977-C-A	chr7	21510977	C	A	718	PASS	1.811e-5	nfe	0	1	134	1.811e-5
chr7-021511452-G-A	chr7	21511452	G	A	7933095	PASS	0.90317	eas	0.6680500000000005	93	134	0.90317
chr7-021512787-T-C	chr7	21512787	T	C	14467	PASS	0.10951	nfe	0.01022999999999999	0	0	0.10951
chr7-021543070-A-C	chr7	21543070	A	C	7178	VQSRTrancheSNP99.90to99.95	0.0082473	afr	0.004108	1	116	0.0082473
chr7-021543110-T-G	chr7	21543110	T	G	248269	PASS	0.072648	afr	0.00969399999999999	1	134	0.072648
chr7-021543219-C-A	chr7	21543219	C	A	393973	PASS	0.015783	nfe	0.01052899999999999	3	134	0.015783
chr7-021543299-C-T	chr7	21543299	C	T	4982904	PASS	0.14992	nfe	0.105406	13	134	0.14992
chr7-021543345-G-A	chr7	21543345	G	A	43446004	PASS	0	none	0	0	134	1e-6
chr7-021543345-G-T	chr7	21543345	G	T	43446004	PASS	0.53567	mid	0.4762559999999994	70	134	0.53567
chr7-021543346-A-T	chr7	21543346	A	T	43658619	PASS	0.53615	mid	0.4762559999999994	70	134	0.53615
chr7-021543664-T-G	chr7	21543664	T	G	5104291	PASS	0.58733	eas	0.15029000000000003	10	134	0.58733
chr7-021543664-T-TC	chr7	21543664	T	TC	5104291	PASS	1.725e-5	nfe	0	0	134	1.725e-5
chr7-021543711-T-C	chr7	21543711	T	C	15065612	PASS	0.51616	mid	0.4646259999999994	68	134	0.51616
chr7-021543901-C-A	chr7	21543901	C	A	3356349	PASS	0.51438	sas	0.42161799999999966	63	126	0.51438
chr7-021545202-A-G	chr7	21545202	A	G	7576407	PASS	0.52258	mid	0.46803499999999937	69	132	0.52258
chr7-021545202-A-T	chr7	21545202	A	T	7576407	PASS	0	none	0	0	132	1e-6
chr7-021545244-A-T	chr7	21545244	A	T	285	PASS	1.831e-5	nfe	2.5100000000000014e-4	0	72	2.5100000000000014e-4
chr7-021545247-A-C	chr7	21545247	A	C	1344	VQSRTrancheSNP99.90to99.95	0	none	0	0	58	1e-6
chr7-021545247-A-G	chr7	21545247	A	G	1344	VQSRTrancheSNP99.90to99.95	0	none	2.08e-4	0	58	2.08e-4
chr7-021545247-A-T	chr7	21545247	A	T	1344	VQSRTrancheSNP99.90to99.95	3.5375e-4	nfe	0.00110599999999999	0	58	0.00110599999999999
chr7-021545263-A-C	chr7	21545263	A	C	10640	VQSRTrancheSNP99.70to99.80	0	none	3.6999999999999985e-5	0	30	3.6999999999999985e-5
chr7-021545263-A-G	chr7	21545263	A	G	10640	VQSRTrancheSNP99.70to99.80	1.656e-5	sas	3.6999999999999985e-5	0	30	3.6999999999999985e-5
chr7-021545263-A-T	chr7	21545263	A	T	10640	VQSRTrancheSNP99.70to99.80	0.040642	nfe	0.01562499999999999	3	30	0.040642
chr7-021545270-TGG-*	chr7	21545270	TGG	*	27063	VQSRTrancheINDEL99.90to99.95	0	none	3.6999999999999985e-5	0	22	3.6999999999999985e-5
chr7-021545270-TGG-AGG	chr7	21545270	TGG	AGG	27063	VQSRTrancheINDEL99.90to99.95	0	none	9e-6	0	22	9e-6
chr7-021545270-TGG-GGG	chr7	21545270	TGG	GGG	27063	VQSRTrancheINDEL99.90to99.95	0	none	0.031586	0	22	0.031586
chr7-021545270-TGG-T	chr7	21545270	TGG	T	27063	VQSRTrancheINDEL99.90to99.95	0	none	9e-6	0	22	9e-6
chr7-021545270-TGG-TG	chr7	21545270	TGG	TG	27063	VQSRTrancheINDEL99.90to99.95	0	none	0	0	22	1e-6
chr7-021545274-TAAAAAAAAAAAA-*	chr7	21545274	TAAAAAAAAAAAA	*	2633640	PASS	0	none	5.2999999999999994e-5	0	4	5.2999999999999994e-5
chr7-021545274-TAAAAAAAAAAAA-AAAAAAAAAAAAA	chr7	21545274	TAAAAAAAAAAAA	AAAAAAAAAAAAA	2633640	PASS	0	none	0.004349	0	4	0.004349
chr7-021545274-TAAAAAAAAAAAA-T	chr7	21545274	TAAAAAAAAAAAA	T	2633640	PASS	0	none	0	0	4	1e-6
chr7-021545274-TAAAAAAAAAAAA-TA	chr7	21545274	TAAAAAAAAAAAA	TA	2633640	PASS	0	none	2.2000000000000003e-5	0	4	2.2000000000000003e-5
chr7-021545274-TAAAAAAAAAAAA-TAA	chr7	21545274	TAAAAAAAAAAAA	TAA	2633640	PASS	0	none	1.27e-4	0	4	1.27e-4
chr7-021545274-TAAAAAAAAAAAA-TAAA	chr7	21545274	TAAAAAAAAAAAA	TAAA	2633640	PASS	0	none	4.940000000000003e-4	0	4	4.940000000000003e-4
chr7-021545274-TAAAAAAAAAAAA-TAAAA	chr7	21545274	TAAAAAAAAAAAA	TAAAA	2633640	PASS	0	none	0.00171199999999999	0	4	0.00171199999999999
chr7-021545274-TAAAAAAAAAAAA-TAAAAA	chr7	21545274	TAAAAAAAAAAAA	TAAAAA	2633640	PASS	0	none	0.003613	0	4	0.003613
chr7-021545274-TAAAAAAAAAAAA-TAAAAAA	chr7	21545274	TAAAAAAAAAAAA	TAAAAAA	2633640	PASS	0	none	0.002132	0	4	0.002132
chr7-021545274-TAAAAAAAAAAAA-TAAAAAAA	chr7	21545274	TAAAAAAAAAAAA	TAAAAAAA	2633640	PASS	0	none	0.006116	0	4	0.006116
chr7-021545274-TAAAAAAAAAAAA-TAAAAAAAA	chr7	21545274	TAAAAAAAAAAAA	TAAAAAAAA	2633640	PASS	0	none	0.01495899999999998	0	4	0.01495899999999998
chr7-021545274-TAAAAAAAAAAAA-TAAAAAAAAA	chr7	21545274	TAAAAAAAAAAAA	TAAAAAAAAA	2633640	PASS	0	none	0.03292200000000001	0	4	0.03292200000000001
chr7-021545274-TAAAAAAAAAAAA-TAAAAAAAAAA	chr7	21545274	TAAAAAAAAAAAA	TAAAAAAAAAA	2633640	PASS	0	none	0.05455200000000002	1	4	0.05455200000000002
chr7-021545274-TAAAAAAAAAAAA-TAAAAAAAAAAA	chr7	21545274	TAAAAAAAAAAAA	TAAAAAAAAAAA	2633640	PASS	0	none	0.08566800000000001	1	4	0.08566800000000001
chr7-021545274-TAAAAAAAAAAAA-TAAAAAAAAAAAAA	chr7	21545274	TAAAAAAAAAAAA	TAAAAAAAAAAAAA	2633640	PASS	0	none	0.028554	0	4	0.028554
chr7-021545274-TAAAAAAAAAAAA-TAAAAAAAAAAAAAA	chr7	21545274	TAAAAAAAAAAAA	TAAAAAAAAAAAAAA	2633640	PASS	0	none	0.03538700000000001	0	4	0.03538700000000001
chr7-021545274-TAAAAAAAAAAAA-TAAAAAAAAAAAAAAA	chr7	21545274	TAAAAAAAAAAAA	TAAAAAAAAAAAAAAA	2633640	PASS	0	none	0.048935	0	4	0.048935
chr7-021545274-TAAAAAAAAAAAA-TAAAAAAAAAAAAAAAA	chr7	21545274	TAAAAAAAAAAAA	TAAAAAAAAAAAAAAAA	2633640	PASS	0	none	0.05772200000000001	0	4	0.05772200000000001
chr7-021545274-TAAAAAAAAAAAA-TAAAAAAAAAAAAAAAAA	chr7	21545274	TAAAAAAAAAAAA	TAAAAAAAAAAAAAAAAA	2633640	PASS	0	none	0.05577700000000001	0	4	0.05577700000000001
chr7-021545274-TAAAAAAAAAAAA-TAAAAAAAAAAAAAAAAAA	chr7	21545274	TAAAAAAAAAAAA	TAAAAAAAAAAAAAAAAAA	2633640	PASS	0	none	0.056203	0	4	0.056203
chr7-021545274-TAAAAAAAAAAAA-TAAAAAAAAAAAAAAAAAAA	chr7	21545274	TAAAAAAAAAAAA	TAAAAAAAAAAAAAAAAAAA	2633640	PASS	0	none	0.039579	0	4	0.039579
chr7-021545274-TAAAAAAAAAAAA-TAAAAAAAAAAAAAAAAAAAA	chr7	21545274	TAAAAAAAAAAAA	TAAAAAAAAAAAAAAAAAAAA	2633640	PASS	0	none	0.020871	0	4	0.020871
chr7-021545274-TAAAAAAAAAAAA-TAAAAAAAAAAAAAAAAAAAAA	chr7	21545274	TAAAAAAAAAAAA	TAAAAAAAAAAAAAAAAAAAAA	2633640	PASS	0	none	0.005423	0	4	0.005423
chr7-021545274-TAAAAAAAAAAAA-TAAAAAAAAAAAAAAAAAAAAAA	chr7	21545274	TAAAAAAAAAAAA	TAAAAAAAAAAAAAAAAAAAAAA	2633640	PASS	0	none	0.00163899999999999	0	4	0.00163899999999999
chr7-021545274-TAAAAAAAAAAAA-TAAAAAAAAAAAAAAAAAAAAAAA	chr7	21545274	TAAAAAAAAAAAA	TAAAAAAAAAAAAAAAAAAAAAAA	2633640	PASS	0	none	2.2899999999999996e-4	0	4	2.2899999999999996e-4
chr7-021545274-TAAAAAAAAAAAA-TAAAAAAAAAAAAAAAAAAAAAAAA	chr7	21545274	TAAAAAAAAAAAA	TAAAAAAAAAAAAAAAAAAAAAAAA	2633640	PASS	0	none	1.0699999999999996e-4	0	4	1.0699999999999996e-4
chr7-021545274-TAAAAAAAAAAAA-TAAAAAAAAAAAAAAAAAAAAAAAAA	chr7	21545274	TAAAAAAAAAAAA	TAAAAAAAAAAAAAAAAAAAAAAAAA	2633640	PASS	0	none	3.6999999999999985e-5	0	4	3.6999999999999985e-5
chr7-021545274-TAAAAAAAAAAAA-TAAAAAAAAAAAAAAAAAAAAAAAAAA	chr7	21545274	TAAAAAAAAAAAA	TAAAAAAAAAAAAAAAAAAAAAAAAAA	2633640	PASS	0	none	5.2999999999999994e-5	0	4	5.2999999999999994e-5
chr7-021545274-TAAAAAAAAAAAA-TAAAAAAAAAAAAAAAAAAAAAAAAAAA	chr7	21545274	TAAAAAAAAAAAA	TAAAAAAAAAAAAAAAAAAAAAAAAAAA	2633640	PASS	0	none	3.6999999999999985e-5	0	4	3.6999999999999985e-5
chr7-021545274-TAAAAAAAAAAAA-TAAAAAAAAAAAAAAAAAAAAAAAACAAAAAAGAAAAAGAAAGGGAATGGGGGGAGAAAAAAAAAAAAAA	chr7	21545274	TAAAAAAAAAAAA	TAAAAAAAAAAAAAAAAAAAAAAAACAAAAAAGAAAAAGAAAGGGAATGGGGGGAGAAAAAAAAAAAAAA	2633640	PASS	0	none	0	0	4	1e-6
chr7-021545274-TAAAAAAAAAAAA-TTAAAAAAAAAAAAAAAA	chr7	21545274	TAAAAAAAAAAAA	TTAAAAAAAAAAAAAAAA	2633640	PASS	0	none	0	0	4	1e-6
chr7-021545274-TAAAAAAAAAAAA-TTAAAAAAAAAAAAAAAAA	chr7	21545274	TAAAAAAAAAAAA	TTAAAAAAAAAAAAAAAAA	2633640	PASS	0	none	0	0	4	1e-6
chr7-021545274-TAAAAAAAAAAAA-TTAAAAAAAAAAAAAAAAAAA	chr7	21545274	TAAAAAAAAAAAA	TTAAAAAAAAAAAAAAAAAAA	2633640	PASS	0	none	0	0	4	1e-6
chr7-021545274-TAAAAAAAAAAAA-TTTAAAAAAAAAAAAAAAAA	chr7	21545274	TAAAAAAAAAAAA	TTTAAAAAAAAAAAAAAAAA	2633640	PASS	0	none	9e-6	0	4	9e-6
chr7-021545277-A-*	chr7	21545277	A	*	76	VQSRTrancheINDEL95.00to96.00	0	none	0.068568	0	68	0.068568
chr7-021545277-A-AC	chr7	21545277	A	AC	76	VQSRTrancheINDEL95.00to96.00	0	none	0	0	68	1e-6
chr7-021545277-A-T	chr7	21545277	A	T	76	VQSRTrancheINDEL95.00to96.00	0	none	4.490000000000005e-4	0	68	4.490000000000005e-4
chr7-021545278-A-*	chr7	21545278	A	*	62	PASS	0	none	0.03268400000000001	0	92	0.03268400000000001
chr7-021545278-A-T	chr7	21545278	A	T	62	PASS	0	none	8.9e-5	0	92	8.9e-5
chr7-021558694-G-A	chr7	21558694	G	A	9938746	PASS	0	none	0	0	134	1e-6
chr7-021558694-G-GAT	chr7	21558694	G	GAT	9938746	PASS	0	none	0	0	134	1e-6
chr7-021558694-G-GGAT	chr7	21558694	G	GGAT	9938746	PASS	0.75755	eas	0.449589	50	134	0.75755
chr7-021558875-A-T	chr7	21558875	A	T	18138	PASS	3.9208e-4	nfe	4.730000000000004e-4	1	134	4.730000000000004e-4
chr7-021558946-A-G	chr7	21558946	A	G	156506	PASS	0.0070998	nfe	0.004954	2	134	0.0070998
chr7-021559007-C-T	chr7	21559007	C	T	550	PASS	0	none	0	1	134	1e-6
chr7-021559135-G-C	chr7	21559135	G	C	1890325	PASS	0.28625	eas	0.160494	21	134	0.28625
chr7-021559615-C-T	chr7	21559615	C	T	11809356	PASS	0.69249	eas	0.45013	48	134	0.69249
chr7-021559727-T-C	chr7	21559727	T	C	1972	PASS	4.535e-5	nfe	9e-6	1	134	4.535e-5
chr7-021561008-A-G	chr7	21561008	A	G	181380	PASS	0.2079	amr	0.00867799999999999	1	134	0.2079
chr7-021561008-A-T	chr7	21561008	A	T	181380	PASS	0	none	0	0	134	1e-6
chr7-021561127-C-T	chr7	21561127	C	T	113795	PASS	0.0091832	nfe	0.00411	2	134	0.0091832
chr7-021561284-A-G	chr7	21561284	A	G	3556881	PASS	0.53196	eas	0.239397	24	134	0.53196
chr7-021561447-TAAA-*	chr7	21561447	TAAA	*	929642	ExcessHet	0	none	9e-6	0	70	9e-6
chr7-021561447-TAAA-AAAA	chr7	21561447	TAAA	AAAA	929642	ExcessHet	0	none	1.88e-4	0	70	1.88e-4
chr7-021561447-TAAA-T	chr7	21561447	TAAA	T	929642	ExcessHet	3.168e-5	nfe	1.27e-4	0	70	1.27e-4
chr7-021561447-TAAA-TA	chr7	21561447	TAAA	TA	929642	ExcessHet	0	none	0.01482799999999999	0	70	0.01482799999999999
chr7-021561447-TAAA-TAA	chr7	21561447	TAAA	TAA	929642	ExcessHet	0	none	0.2530419999999995	21	70	0.2530419999999995
chr7-021561447-TAAA-TAAAA	chr7	21561447	TAAA	TAAAA	929642	ExcessHet	0	none	0.02762500000000002	4	70	0.02762500000000002
chr7-021561447-TAAA-TAAAAA	chr7	21561447	TAAA	TAAAAA	929642	ExcessHet	0	none	0.002636	0	70	0.002636
chr7-021561447-TAAA-TAAAAAA	chr7	21561447	TAAA	TAAAAAA	929642	ExcessHet	0	none	2.2000000000000003e-5	0	70	2.2000000000000003e-5
chr7-021561448-A-*	chr7	21561448	A	*	123	PASS	0	none	0.26537199999999955	21	50	0.26537199999999955
chr7-021561448-A-T	chr7	21561448	A	T	123	PASS	0.0015313	afr	5.2999999999999994e-5	0	50	0.0015313
chr7-021561490-G-*	chr7	21561490	G	*	50	PASS	0	none	0	0	44	1e-6
chr7-021561490-G-A	chr7	21561490	G	A	50	PASS	0	none	0	0	44	1e-6
chr7-021561506-G-A	chr7	21561506	G	A	10643	PASS	0.026001	afr	0.002109	1	34	0.026001
chr7-021564048-AAG-*	chr7	21564048	AAG	*	47417	PASS	0	none	2.2000000000000003e-5	0	134	2.2000000000000003e-5
chr7-021564048-AAG-A	chr7	21564048	AAG	A	47417	PASS	1.23e-6	nfe	1.0799999999999996e-4	0	134	1.0799999999999996e-4
chr7-021564048-AAG-CAG	chr7	21564048	AAG	CAG	47417	PASS	0	none	0.00194099999999999	0	134	0.00194099999999999
chr7-021564048-AAG-GAG	chr7	21564048	AAG	GAG	47417	PASS	0	none	0.003626	2	134	0.003626
chr7-021564048-AAG-TAG	chr7	21564048	AAG	TAG	47417	PASS	0	none	0	0	134	1e-6
chr7-021564060-AGGAACTATG-*	chr7	21564060	AGGAACTATG	*	2032744	PASS	0	none	5.2999999999999994e-5	0	134	5.2999999999999994e-5
chr7-021564060-AGGAACTATG-A	chr7	21564060	AGGAACTATG	A	2032744	PASS	0	none	9e-6	0	134	9e-6
chr7-021564060-AGGAACTATG-AAACTATG	chr7	21564060	AGGAACTATG	AAACTATG	2032744	PASS	0	none	9e-6	0	134	9e-6
chr7-021564060-AGGAACTATG-AATG	chr7	21564060	AGGAACTATG	AATG	2032744	PASS	0	none	6.340000000000003e-4	0	134	6.340000000000003e-4
chr7-021564060-AGGAACTATG-GGGAACTATG	chr7	21564060	AGGAACTATG	GGGAACTATG	2032744	PASS	0	none	0.227096	25	134	0.227096
chr7-021564060-AGGAACTATG-TGGAACTATG	chr7	21564060	AGGAACTATG	TGGAACTATG	2032744	PASS	0	none	9e-6	0	134	9e-6
chr7-021564132-GAAAA-AAAAA	chr7	21564132	GAAAA	AAAAA	1323562	ExcessHet	0	none	2.09e-4	0	132	2.09e-4
chr7-021564132-GAAAA-G	chr7	21564132	GAAAA	G	1323562	ExcessHet	2.5716e-4	nfe	5.2999999999999994e-5	0	132	2.5716e-4
chr7-021564132-GAAAA-GA	chr7	21564132	GAAAA	GA	1323562	ExcessHet	0	none	0	0	132	1e-6
chr7-021564132-GAAAA-GAA	chr7	21564132	GAAAA	GAA	1323562	ExcessHet	0	none	0.00110799999999999	0	132	0.00110799999999999
chr7-021564132-GAAAA-GAAA	chr7	21564132	GAAAA	GAAA	1323562	ExcessHet	0	none	0.03271700000000001	4	132	0.03271700000000001
chr7-021564132-GAAAA-GAAAAA	chr7	21564132	GAAAA	GAAAAA	1323562	ExcessHet	0	none	0.3286369999999996	60	132	0.3286369999999996
chr7-021564132-GAAAA-GAAAAAA	chr7	21564132	GAAAA	GAAAAAA	1323562	ExcessHet	0	none	0.02422500000000001	2	132	0.02422500000000001
chr7-021564132-GAAAA-GAAAAAAA	chr7	21564132	GAAAA	GAAAAAAA	1323562	ExcessHet	0	none	9.640000000000004e-4	0	132	9.640000000000004e-4
chr7-021564132-GAAAA-GAAAAAAAA	chr7	21564132	GAAAA	GAAAAAAAA	1323562	ExcessHet	0	none	1.27e-4	0	132	1.27e-4
chr7-021564132-GAAAA-GAAAAAAAAAA	chr7	21564132	GAAAA	GAAAAAAAAAA	1323562	ExcessHet	0	none	0	0	132	1e-6
chr7-021564132-GAAAA-TAAAA	chr7	21564132	GAAAA	TAAAA	1323562	ExcessHet	0	none	0	0	132	1e-6
chr7-021564133-A-*	chr7	21564133	A	*	98	PASS	0	none	0.03423000000000001	4	100	0.03423000000000001
chr7-021564133-A-AG	chr7	21564133	A	AG	98	PASS	0	none	0	0	100	1e-6
chr7-021564133-A-G	chr7	21564133	A	G	98	PASS	0	none	0	0	100	1e-6
chr7-021564143-AAAAC-A	chr7	21564143	AAAAC	A	18074	PASS	1.4329e-4	amr	1.27e-4	0	134	1.4329e-4
chr7-021564143-AAAAC-ACAAAC	chr7	21564143	AAAAC	ACAAAC	18074	PASS	0	none	9e-6	0	134	9e-6
chr7-021564143-AAAAC-CAAAC	chr7	21564143	AAAAC	CAAAC	18074	PASS	0	none	0.00130199999999999	1	134	0.00130199999999999
chr7-021564147-C-*	chr7	21564147	C	*	57437	PASS	0	none	0.00784499999999998	0	128	0.00784499999999998
chr7-021564147-C-A	chr7	21564147	C	A	57437	PASS	0.08729	amr	0.01233199999999998	1	128	0.08729
chr7-021564268-A-G	chr7	21564268	A	G	2124838	PASS	0.31365	amr	0.08683000000000002	4	134	0.31365
chr7-021564454-C-T	chr7	21564454	C	T	51606	PASS	0.0065392	nfe	0.003855	2	134	0.0065392
chr7-021570005-G-A	chr7	21570005	G	A	2444544	PASS	0.24277	mid	0.194549	24	134	0.24277
chr7-021570007-C-T	chr7	21570007	C	T	1521257	PASS	0.2656	eas	0.118816	16	134	0.2656
chr7-021570073-C-T	chr7	21570073	C	T	773790	PASS	0.054677	sas	0.03884000000000002	5	134	0.054677
chr7-021570678-C-T	chr7	21570678	C	T	134031	PASS	0.22987	afr	0.043677	0	10	0.22987
chr7-021570761-G-A	chr7	21570761	G	A	122766	PASS	0.25886	nfe	0.063206	0	0	0.25886
chr7-021571680-TATTTTCTGTC-T	chr7	21571680	TATTTTCTGTC	T	817407.97	PASS	0.10438	nfe	0.07677400000000001	12	134	0.10438
chr7-021571781-G-C	chr7	21571781	G	C	2198105	PASS	0.27115	eas	0.15901300000000002	22	134	0.27115
chr7-021571797-T-C	chr7	21571797	T	C	95625	PASS	0.012268	nfe	0.005751	1	134	0.012268
chr7-021572001-G-T	chr7	21572001	G	T	1039796	PASS	0.28662	afr	0.07578300000000002	4	134	0.28662
chr7-021572008-A-G	chr7	21572008	A	G	445892	PASS	0.053262	sas	0.038361	5	134	0.053262
chr7-021572008-A-T	chr7	21572008	A	T	445892	PASS	0	none	9e-6	0	134	9e-6
chr7-021572015-A-C	chr7	21572015	A	C	981	PASS	1.614e-5	amr	0	1	134	1.614e-5
chr7-021581768-T-A	chr7	21581768	T	A	186133	PASS	0.030746	nfe	0.01693400000000002	4	134	0.030746
chr7-021581835-G-A	chr7	21581835	G	A	500565	PASS	0.052657	sas	0.038228	5	134	0.052657
chr7-021582013-G-A	chr7	21582013	G	A	731829	PASS	0.053651	sas	0.03844100000000002	5	134	0.053651
chr7-021588291-A-G	chr7	21588291	A	G	3292458	PASS	0.52957	eas	0.16747	20	134	0.52957
chr7-021588483-T-C	chr7	21588483	T	C	17589	PASS	0.0021557	nfe	5.41e-4	1	134	0.0021557
chr7-021588579-A-G	chr7	21588579	A	G	4229580	PASS	0.18977	mid	0.15982100000000002	19	134	0.18977
chr7-021588619-C-T	chr7	21588619	C	T	42316772	PASS	0.99168	eas	0.9774230000000004	130	134	0.99168
chr7-021588624-C-G	chr7	21588624	C	G	4357430	PASS	0.17738	mid	0.142351	19	134	0.17738
chr7-021588747-C-G	chr7	21588747	C	G	85064	PASS	0.010005	nfe	0.00588	2	134	0.010005
chr7-021589067-C-G	chr7	21589067	C	G	8766645	PASS	0.98935	eas	0.8985990000000007	131	134	0.98935
chr7-021589067-C-T	chr7	21589067	C	T	8766645	PASS	0	none	0	0	134	1e-6
chr7-021589153-A-G	chr7	21589153	A	G	15930	PASS	0.0018665	nfe	9.160000000000004e-4	1	134	0.0018665
chr7-021590776-A-T	chr7	21590776	A	T	16540	PASS	0.048471	amr	0.002015	1	134	0.048471
chr7-021590814-T-C	chr7	21590814	T	C	45389	PASS	0.0087703	nfe	0.005854	2	134	0.0087703
chr7-021591129-CAG-C	chr7	21591129	CAG	C	685745.97	PASS	0.04989	sas	0.03556500000000002	5	134	0.04989
chr7-021591269-G-C	chr7	21591269	G	C	1373	PASS	0	none	0	1	134	1e-6
chr7-021591274-G-A	chr7	21591274	G	A	2997	PASS	1.32e-6	nfe	0	2	134	1.32e-6
chr7-021591364-A-G	chr7	21591364	A	G	14061926	PASS	0.746	eas	0.4204119999999997	46	134	0.746
chr7-021591489-C-A	chr7	21591489	C	A	1861	PASS	0	none	0	0	134	1e-6
chr7-021591489-C-T	chr7	21591489	C	T	1861	PASS	4.3385e-4	nfe	9e-6	1	134	4.3385e-4
chr7-021599954-A-G	chr7	21599954	A	G	1485527	PASS	0.14258	afr	0.05263400000000002	5	134	0.14258
chr7-021600183-A-G	chr7	21600183	A	G	2286041	PASS	0.33323	afr	0.16884300000000002	20	134	0.33323
chr7-021600200-T-*	chr7	21600200	T	*	9076407	PASS	0	none	0	0	134	1e-6
chr7-021600200-T-A	chr7	21600200	T	A	9076407	PASS	3.8e-7	nfe	3.6999999999999985e-5	0	134	3.6999999999999985e-5
chr7-021600200-T-C	chr7	21600200	T	C	9076407	PASS	0.84178	nfe	0.7517780000000005	101	134	0.84178
chr7-021600250-A-G	chr7	21600250	A	G	1260	PASS	2.394e-4	nfe	2.2000000000000003e-5	1	134	2.394e-4
chr7-021600743-T-C	chr7	21600743	T	C	13400348	PASS	0.43801	nfe	0.3659159999999993	57	134	0.43801
chr7-021600787-A-G	chr7	21600787	A	G	35706999	PASS	0.84071	nfe	0.7885310000000002	103	134	0.84071
chr7-021600952-T-C	chr7	21600952	T	C	2984326	PASS	0.26888	afr	0.06683600000000002	5	134	0.26888
chr7-021601000-C-G	chr7	21601000	C	G	5264424	PASS	0.15814	nfe	0.13489700000000002	19	134	0.15814
chr7-021601600-G-A	chr7	21601600	G	A	19003642	PASS	0.83341	nfe	0.7751510000000005	99	134	0.83341
chr7-021601651-A-G	chr7	21601651	A	G	2220194	PASS	0.15974	mid	0.140413	19	134	0.15974
chr7-021606315-C-A	chr7	21606315	C	A	46418	PASS	1.702e-5	amr	9e-6	0	132	1.702e-5
chr7-021606315-C-T	chr7	21606315	C	T	46418	PASS	0.043088	amr	0.00214	1	132	0.043088
chr7-021606320-C-G	chr7	21606320	C	G	395	PASS	0	none	0	1	132	1e-6
chr7-021606327-GAAA-*	chr7	21606327	GAAA	*	974832	ExcessHet	0	none	0	0	108	1e-6
chr7-021606327-GAAA-AAAA	chr7	21606327	GAAA	AAAA	974832	ExcessHet	0	none	0	0	108	1e-6
chr7-021606327-GAAA-G	chr7	21606327	GAAA	G	974832	ExcessHet	1.306e-5	eas	1.27e-4	0	108	1.27e-4
chr7-021606327-GAAA-GA	chr7	21606327	GAAA	GA	974832	ExcessHet	0	none	0.002313	2	108	0.002313
chr7-021606327-GAAA-GAA	chr7	21606327	GAAA	GAA	974832	ExcessHet	0	none	0.13184500000000002	13	108	0.13184500000000002
chr7-021606327-GAAA-GAAAA	chr7	21606327	GAAA	GAAAA	974832	ExcessHet	0	none	0.243704	29	108	0.243704
chr7-021606327-GAAA-GAAAAA	chr7	21606327	GAAA	GAAAAA	974832	ExcessHet	0	none	0.002663	1	108	0.002663
chr7-021606327-GAAA-GAAAAAA	chr7	21606327	GAAA	GAAAAAA	974832	ExcessHet	0	none	9e-6	0	108	9e-6
chr7-021606328-A-*	chr7	21606328	A	*	40	PASS	0	none	0.13469000000000003	15	70	0.13469000000000003
chr7-021606328-A-G	chr7	21606328	A	G	40	PASS	0	none	9e-6	0	70	9e-6
chr7-021606329-A-*	chr7	21606329	A	*	783	PASS	0	none	0.002565	2	132	0.002565
chr7-021606329-A-G	chr7	21606329	A	G	783	PASS	0.0045152	afr	2.2000000000000003e-5	0	132	0.0045152
chr7-021606603-G-*	chr7	21606603	G	*	6546	VQSRTrancheSNP99.80to99.90	0	none	9e-6	0	100	9e-6
chr7-021606603-G-T	chr7	21606603	G	T	6546	VQSRTrancheSNP99.80to99.90	0.0012673	eas	0.006287	1	100	0.006287
chr7-021606615-CTTTTTTTTTT-*	chr7	21606615	CTTTTTTTTTT	*	4343218	ExcessHet	0	none	9e-6	0	118	9e-6
chr7-021606615-CTTTTTTTTTT-C	chr7	21606615	CTTTTTTTTTT	C	4343218	ExcessHet	5.414e-5	sas	9e-6	0	118	5.414e-5
chr7-021606615-CTTTTTTTTTT-CTTT	chr7	21606615	CTTTTTTTTTT	CTTT	4343218	ExcessHet	0	none	0.00149699999999999	0	118	0.00149699999999999
chr7-021606615-CTTTTTTTTTT-CTTTT	chr7	21606615	CTTTTTTTTTT	CTTTT	4343218	ExcessHet	0	none	0.00103599999999999	0	118	0.00103599999999999
chr7-021606615-CTTTTTTTTTT-CTTTTT	chr7	21606615	CTTTTTTTTTT	CTTTTT	4343218	ExcessHet	0	none	0.00108399999999999	0	118	0.00108399999999999
chr7-021606615-CTTTTTTTTTT-CTTTTTT	chr7	21606615	CTTTTTTTTTT	CTTTTTT	4343218	ExcessHet	0	none	0.007505	3	118	0.007505
chr7-021606615-CTTTTTTTTTT-CTTTTTTT	chr7	21606615	CTTTTTTTTTT	CTTTTTTT	4343218	ExcessHet	0	none	0.018508	3	118	0.018508
chr7-021606615-CTTTTTTTTTT-CTTTTTTTT	chr7	21606615	CTTTTTTTTTT	CTTTTTTTT	4343218	ExcessHet	0	none	0.03544300000000001	8	118	0.03544300000000001
chr7-021606615-CTTTTTTTTTT-CTTTTTTTTT	chr7	21606615	CTTTTTTTTTT	CTTTTTTTTT	4343218	ExcessHet	0	none	0.115352	11	118	0.115352
chr7-021606615-CTTTTTTTTTT-CTTTTTTTTTTT	chr7	21606615	CTTTTTTTTTT	CTTTTTTTTTTT	4343218	ExcessHet	0	none	0.248355	35	118	0.248355
chr7-021606615-CTTTTTTTTTT-CTTTTTTTTTTTT	chr7	21606615	CTTTTTTTTTT	CTTTTTTTTTTTT	4343218	ExcessHet	0	none	0.10485000000000004	7	118	0.10485000000000004
chr7-021606615-CTTTTTTTTTT-CTTTTTTTTTTTTT	chr7	21606615	CTTTTTTTTTT	CTTTTTTTTTTTTT	4343218	ExcessHet	0	none	0.023448	0	118	0.023448
chr7-021606615-CTTTTTTTTTT-CTTTTTTTTTTTTTT	chr7	21606615	CTTTTTTTTTT	CTTTTTTTTTTTTTT	4343218	ExcessHet	0	none	0.005723	0	118	0.005723
chr7-021606615-CTTTTTTTTTT-CTTTTTTTTTTTTTTT	chr7	21606615	CTTTTTTTTTT	CTTTTTTTTTTTTTTT	4343218	ExcessHet	0	none	0.00166799999999999	0	118	0.00166799999999999
chr7-021606615-CTTTTTTTTTT-CTTTTTTTTTTTTTTTT	chr7	21606615	CTTTTTTTTTT	CTTTTTTTTTTTTTTTT	4343218	ExcessHet	0	none	2.7300000000000035e-4	0	118	2.7300000000000035e-4
chr7-021606615-CTTTTTTTTTT-CTTTTTTTTTTTTTTTTT	chr7	21606615	CTTTTTTTTTT	CTTTTTTTTTTTTTTTTT	4343218	ExcessHet	0	none	9e-6	0	118	9e-6
chr7-021606615-CTTTTTTTTTT-CTTTTTTTTTTTTTTTTTTT	chr7	21606615	CTTTTTTTTTT	CTTTTTTTTTTTTTTTTTTT	4343218	ExcessHet	0	none	5.2999999999999994e-5	0	118	5.2999999999999994e-5
chr7-021606615-CTTTTTTTTTT-CTTTTTTTTTTTTTTTTTTTT	chr7	21606615	CTTTTTTTTTT	CTTTTTTTTTTTTTTTTTTTT	4343218	ExcessHet	0	none	3.6999999999999985e-5	0	118	3.6999999999999985e-5
chr7-021606615-CTTTTTTTTTT-CTTTTTTTTTTTTTTTTTTTTT	chr7	21606615	CTTTTTTTTTT	CTTTTTTTTTTTTTTTTTTTTT	4343218	ExcessHet	0	none	9e-6	0	118	9e-6
chr7-021606615-CTTTTTTTTTT-CTTTTTTTTTTTTTTTTTTTTTT	chr7	21606615	CTTTTTTTTTT	CTTTTTTTTTTTTTTTTTTTTTT	4343218	ExcessHet	0	none	2.2000000000000003e-5	0	118	2.2000000000000003e-5
chr7-021606615-CTTTTTTTTTT-CTTTTTTTTTTTTTTTTTTTTTTT	chr7	21606615	CTTTTTTTTTT	CTTTTTTTTTTTTTTTTTTTTTTT	4343218	ExcessHet	0	none	0	0	118	1e-6
chr7-021606615-CTTTTTTTTTT-CTTTTTTTTTTTTTTTTTTTTTTTTTTTTTTTTTTTTTTTTTTTTTT	chr7	21606615	CTTTTTTTTTT	CTTTTTTTTTTTTTTTTTTTTTTTTTTTTTTTTTTTTTTTTTTTTTT	4343218	ExcessHet	0	none	0	0	118	1e-6
chr7-021606615-CTTTTTTTTTT-TTTTTTTTTTT	chr7	21606615	CTTTTTTTTTT	TTTTTTTTTTT	4343218	ExcessHet	0	none	0.003472	0	118	0.003472
chr7-021606619-T-*	chr7	21606619	T	*	48	VQSRTrancheINDEL95.00to96.00	0	none	0.01269199999999999	3	108	0.01269199999999999
chr7-021606619-T-C	chr7	21606619	T	C	48	VQSRTrancheINDEL95.00to96.00	9.7e-7	nfe	0	0	108	1e-6
chr7-021606619-T-TTC	chr7	21606619	T	TTC	48	VQSRTrancheINDEL95.00to96.00	0	none	9e-6	0	108	9e-6
chr7-021606763-A-G	chr7	21606763	A	G	207819	PASS	0.018312	nfe	0.01042399999999999	3	134	0.018312
chr7-021614984-C-T	chr7	21614984	C	T	6369511	PASS	0.71674	eas	0.5019820000000006	57	134	0.71674
chr7-021615098-T-A	chr7	21615098	T	A	25176	PASS	0.0011226	nfe	6.340000000000003e-4	2	134	0.0011226
chr7-021615098-T-C	chr7	21615098	T	C	25176	PASS	0.0038921	afr	3.3800000000000046e-4	0	134	0.0038921
chr7-021615262-T-C	chr7	21615262	T	C	48897	PASS	0.0026342	nfe	0.001991	1	134	0.0026342
chr7-021615352-A-G	chr7	21615352	A	G	1633817	PASS	0.16653	eas	0.149214	19	134	0.16653
chr7-021616162-C-T	chr7	21616162	C	T	155141	PASS	0.029849	afr	0.008417	4	134	0.029849
chr7-021617512-C-G	chr7	21617512	C	G	9841567	PASS	0.78175	nfe	0.6883030000000002	96	134	0.78175
chr7-021617512-C-T	chr7	21617512	C	T	9841567	PASS	0	none	0	0	134	1e-6
chr7-021617567-A-G	chr7	21617567	A	G	2755348	PASS	0.16618	eas	0.15155600000000002	20	134	0.16618
chr7-021618088-T-A	chr7	21618088	T	A	1081232	PASS	0	none	3.6999999999999985e-5	0	72	3.6999999999999985e-5
chr7-021618088-T-G	chr7	21618088	T	G	1081232	PASS	0.67278	eas	0.29741599999999974	23	72	0.67278
chr7-021618207-T-C	chr7	21618207	T	C	2797	PASS	0.0022562	nfe	8.66e-4	0	0	0.0022562
chr7-021619237-A-G	chr7	21619237	A	G	11036437	PASS	0.75613	eas	0.4687639999999994	52	134	0.75613
chr7-021619343-T-TC	chr7	21619343	T	TC	421.97	PASS	4.3e-7	nfe	0	1	134	1e-6
chr7-021619346-C-G	chr7	21619346	C	G	6071678	PASS	0	none	0	0	134	1e-6
chr7-021619346-C-T	chr7	21619346	C	T	6071678	PASS	0.69408	eas	0.4102459999999995	47	134	0.69408
chr7-021619355-A-G	chr7	21619355	A	G	444	PASS	5.3e-7	nfe	0	1	134	1e-6
chr7-021619936-A-ATTAAT	chr7	21619936	A	ATTAAT	10386673.97	PASS	0.71906	eas	0.4171939999999996	47	134	0.71906
chr7-021620008-T-C	chr7	21620008	T	C	47268	PASS	0.046202	amr	0.00164499999999999	1	134	0.046202
chr7-021620027-T-C	chr7	21620027	T	C	8623912	PASS	0.66348	eas	0.3885379999999999	47	134	0.66348
chr7-021620193-A-G	chr7	21620193	A	G	261146	PASS	0.091175	afr	0.02232	3	134	0.091175
chr7-021635806-T-C	chr7	21635806	T	C	935229	PASS	0.10904	nfe	0.07455000000000002	14	134	0.10904
chr7-021635864-A-T	chr7	21635864	A	T	70263	PASS	0.0092237	nfe	0.003575	4	134	0.0092237
chr7-021636162-G-A	chr7	21636162	G	A	5416	PASS	7.8995e-4	mid	3.160000000000005e-4	1	134	7.8995e-4
chr7-021637850-G-A	chr7	21637850	G	A	7622	PASS	0.0013867	nfe	9.640000000000004e-4	1	132	0.0013867
chr7-021639025-A-G	chr7	21639025	A	G	938942	PASS	0.067782	afr	0.04836100000000002	6	134	0.067782
chr7-021655798-A-G	chr7	21655798	A	G	8025254	PASS	0.48485	nfe	0.4035949999999994	61	134	0.48485
chr7-021656013-G-A	chr7	21656013	G	A	103294	PASS	0.043125	afr	0.005673	1	134	0.043125
chr7-021656031-G-A	chr7	21656031	G	A	6685642	PASS	0.74763	amr	0.5443790000000001	74	134	0.74763
chr7-021656031-G-C	chr7	21656031	G	C	6685642	PASS	0	none	9e-6	0	134	9e-6
chr7-021658701-G-T	chr7	21658701	G	T	445433	PASS	0.26544	amr	0.03902700000000002	5	134	0.26544
chr7-021658973-C-T	chr7	21658973	C	T	34431	PASS	0.013605	afr	8.930000000000006e-4	1	134	0.013605
chr7-021658997-A-G	chr7	21658997	A	G	1886	PASS	5.638e-5	nfe	0	1	134	5.638e-5
chr7-021659162-A-C	chr7	21659162	A	C	5812362	PASS	0.64761	amr	0.4404209999999999	66	134	0.64761
chr7-021681424-C-T	chr7	21681424	C	T	314034	PASS	0.093362	sas	0.01377299999999999	1	124	0.093362
chr7-021681426-CAA-AAA	chr7	21681426	CAA	AAA	514780	ExcessHet	0	none	0	0	102	1e-6
chr7-021681426-CAA-C	chr7	21681426	CAA	C	514780	ExcessHet	1.8539e-4	nfe	0.00108299999999999	0	102	0.00108299999999999
chr7-021681426-CAA-CA	chr7	21681426	CAA	CA	514780	ExcessHet	0	none	0.151128	13	102	0.151128
chr7-021681426-CAA-CAAA	chr7	21681426	CAA	CAAA	514780	ExcessHet	0	none	0.12078000000000004	10	102	0.12078000000000004
chr7-021681426-CAA-CAAAA	chr7	21681426	CAA	CAAAA	514780	ExcessHet	0	none	6.100000000000004e-4	0	102	6.100000000000004e-4
chr7-021681468-A-G	chr7	21681468	A	G	636303	PASS	0.050041	amr	0.02947800000000001	9	134	0.050041
chr7-021681512-C-G	chr7	21681512	C	G	2522418	PASS	0.22722	afr	0.10202200000000002	9	134	0.22722
chr7-021681802-A-T	chr7	21681802	A	T	929049	PASS	0.052783	amr	0.02929200000000002	9	134	0.052783
chr7-021683683-T-G	chr7	21683683	T	G	276	PASS	3.0463e-4	nfe	1.0799999999999996e-4	1	134	3.0463e-4
chr7-021683813-G-A	chr7	21683813	G	A	2131787	PASS	0.1528	nfe	0.124058	16	134	0.1528
chr7-021683955-A-T	chr7	21683955	A	T	3578311	PASS	0.29978	afr	0.212882	17	134	0.29978
chr7-021684023-T-A	chr7	21684023	T	A	1134	PASS	1.9313e-4	nfe	7.099999999999998e-5	0	132	1.9313e-4
chr7-021684023-T-C	chr7	21684023	T	C	1134	PASS	1.814e-4	amr	0	0	132	1.814e-4
chr7-021684061-T-C	chr7	21684061	T	C	1131644	PASS	0.15627	nfe	0.12214900000000002	16	134	0.15627
chr7-021687349-G-A	chr7	21687349	G	A	41512	PASS	0.013932	afr	0.00103599999999999	1	134	0.013932
chr7-021687568-A-G	chr7	21687568	A	G	4074088	PASS	0.3268	afr	0.23362400000000005	23	134	0.3268
chr7-021687653-C-T	chr7	21687653	C	T	3214364	PASS	0.28596	afr	0.2551019999999996	33	134	0.28596
chr7-021690957-G-A	chr7	21690957	G	A	781392	PASS	0.17861	eas	0.05242000000000002	12	134	0.17861
chr7-021690997-G-T	chr7	21690997	G	T	70596	PASS	0.0088206	nfe	0.005828	2	134	0.0088206
chr7-021691029-T-G	chr7	21691029	T	G	1853720	PASS	0.36451	eas	0.168807	18	132	0.36451
chr7-021698355-G-C	chr7	21698355	G	C	2229850	PASS	0.21105	afr	0.118789	11	134	0.21105
chr7-021702910-CA-C	chr7	21702910	CA	C	8590.97	PASS	6.4686e-4	afr	4.270000000000005e-4	1	134	6.4686e-4
chr7-021703356-A-G	chr7	21703356	A	G	62911	PASS	0.047426	sas	0.020764	0	0	0.047426
chr7-021704420-GT-G	chr7	21704420	GT	G	5294.97	VQSRTrancheINDEL95.00to96.00	5.934e-5	afr	9e-6	0	134	5.934e-5
chr7-021704420-GT-GGTTTTTT	chr7	21704420	GT	GGTTTTTT	5294.97	VQSRTrancheINDEL95.00to96.00	0	none	0	0	134	1e-6
chr7-021704420-GT-GTT	chr7	21704420	GT	GTT	5294.97	VQSRTrancheINDEL95.00to96.00	0	none	0.003855	1	134	0.003855
chr7-021704420-GT-GTTT	chr7	21704420	GT	GTTT	5294.97	VQSRTrancheINDEL95.00to96.00	0	none	9e-6	0	134	9e-6
chr7-021704420-GT-GTTTTTTTT	chr7	21704420	GT	GTTTTTTTT	5294.97	VQSRTrancheINDEL95.00to96.00	0	none	0	0	134	1e-6
chr7-021704421-T-*	chr7	21704421	T	*	7242549	PASS	0	none	0	0	134	1e-6
chr7-021704421-T-G	chr7	21704421	T	G	7242549	PASS	0.83062	afr	0.3048859999999994	26	134	0.83062
chr7-021704700-TA-T	chr7	21704700	TA	T	1334115.97	PASS	0.1532	eas	0.066113	7	134	0.1532
chr7-021704746-A-C	chr7	21704746	A	C	52032	PASS	0.0075463	nfe	0.003296	1	134	0.0075463
chr7-021704746-A-G	chr7	21704746	A	G	52032	PASS	0	none	2.2000000000000003e-5	0	134	2.2000000000000003e-5
chr7-021705443-A-G	chr7	21705443	A	G	6383397	PASS	0.83253	afr	0.3129879999999997	27	134	0.83253
chr7-021707848-C-G	chr7	21707848	C	G	98556	PASS	0.038874	afr	0.00439	1	134	0.038874
chr7-021707863-ATT-A	chr7	21707863	ATT	A	36872	ExcessHet	0	none	9e-6	0	134	9e-6
chr7-021707863-ATT-AT	chr7	21707863	ATT	AT	36872	ExcessHet	0	none	0.00964099999999999	0	134	0.00964099999999999
chr7-021707863-ATT-ATTT	chr7	21707863	ATT	ATTT	36872	ExcessHet	0	none	0.027142	3	134	0.027142
chr7-021707863-ATT-ATTTT	chr7	21707863	ATT	ATTTT	36872	ExcessHet	0	none	2.2000000000000003e-5	0	134	2.2000000000000003e-5
chr7-021707863-ATT-GTT	chr7	21707863	ATT	GTT	36872	ExcessHet	0	none	0	0	134	1e-6
chr7-021707863-ATT-TTT	chr7	21707863	ATT	TTT	36872	ExcessHet	0	none	9e-6	0	134	9e-6
chr7-021717669-T-C	chr7	21717669	T	C	7353020	PASS	0.86302	afr	0.5699790000000002	68	134	0.86302
chr7-021717866-G-C	chr7	21717866	G	C	752	PASS	2.286e-5	nfe	0	1	134	2.286e-5
chr7-021717960-T-C	chr7	21717960	T	C	1047131	PASS	0.32921	eas	0.06044000000000001	2	134	0.32921
chr7-021717960-T-G	chr7	21717960	T	G	1047131	PASS	3.299e-4	afr	8.9e-5	0	134	3.299e-4
chr7-021718018-G-A	chr7	21718018	G	A	6184649	PASS	0.72099	afr	0.5329870000000008	68	134	0.72099
chr7-021718072-G-A	chr7	21718072	G	A	3441704	PASS	0.4412	nfe	0.35972699999999985	57	134	0.4412
chr7-021720936-T-C	chr7	21720936	T	C	557674	PASS	0.19975	afr	0.03908000000000002	2	134	0.19975
chr7-021725776-G-C	chr7	21725776	G	C	41508	PASS	0.068623	amr	0.002115	1	134	0.068623
chr7-021725834-C-G	chr7	21725834	C	G	13076150	PASS	0	none	9e-6	0	134	9e-6
chr7-021725834-C-T	chr7	21725834	C	T	13076150	PASS	0.52921	sas	0.446452	60	134	0.52921
chr7-021725879-G-A	chr7	21725879	G	A	6643962	PASS	0.2389	nfe	0.205279	37	134	0.2389
chr7-021726018-T-C	chr7	21726018	T	C	11874087	PASS	0.88733	afr	0.8349600000000004	112	134	0.88733
chr7-021726047-C-A	chr7	21726047	C	A	2426457	PASS	0.25209	nfe	0.216981	39	134	0.25209
chr7-021735524-G-A	chr7	21735524	G	A	549896	PASS	0.074243	mid	0.03873400000000002	7	134	0.074243
chr7-021735535-A-C	chr7	21735535	A	C	14530209	PASS	0.93846	afr	0.9089220000000005	123	134	0.93846
chr7-021735592-A-*	chr7	21735592	A	*	15277178	PASS	0	none	0.00164499999999999	0	134	0.00164499999999999
chr7-021735592-A-ACT	chr7	21735592	A	ACT	15277178	PASS	0	none	0	0	134	1e-6
chr7-021735592-A-G	chr7	21735592	A	G	15277178	PASS	0.87518	nfe	0.8183540000000005	114	134	0.87518
chr7-021735592-A-T	chr7	21735592	A	T	15277178	PASS	4.1885e-4	eas	3.160000000000005e-4	0	134	4.1885e-4
chr7-021735751-G-A	chr7	21735751	G	A	828408	PASS	0.043498	nfe	0.027222	4	134	0.043498
chr7-021735769-T-C	chr7	21735769	T	C	2272637	PASS	0.24486	afr	0.07264800000000002	9	134	0.24486
chr7-021735825-G-A	chr7	21735825	G	A	17411494	PASS	0.87512	nfe	0.8195460000000006	113	134	0.87512
chr7-021735825-G-C	chr7	21735825	G	C	17411494	PASS	0	none	9e-6	0	134	9e-6
chr7-021735825-G-T	chr7	21735825	G	T	17411494	PASS	0.042663	afr	0.003626	0	134	0.042663
chr7-021735903-A-T	chr7	21735903	A	T	607604	PASS	0.26038	eas	0.04785300000000001	6	134	0.26038
chr7-021738555-T-G	chr7	21738555	T	G	9249628	PASS	0.66633	nfe	0.5810210000000005	78	134	0.66633
chr7-021738557-C-T	chr7	21738557	C	T	14815615	PASS	0.93377	afr	0.8811510000000008	125	134	0.93377
chr7-021738579-G-A	chr7	21738579	G	A	18033937	PASS	0.93505	afr	0.8952930000000006	125	134	0.93505
chr7-021738582-C-T	chr7	21738582	C	T	12265014	PASS	0.69437	nfe	0.6339380000000004	83	134	0.69437
chr7-021738676-G-A	chr7	21738676	G	A	79330	PASS	0.0039702	mid	0.003804	1	134	0.0039702
chr7-021738811-T-C	chr7	21738811	T	C	1040936	PASS	0.060184	nfe	0.03434100000000001	8	134	0.060184
chr7-021738831-C-T	chr7	21738831	C	T	17632388	PASS	0.70179	nfe	0.6438740000000007	83	134	0.70179
chr7-021738911-T-G	chr7	21738911	T	G	846496	PASS	0.2441	afr	0.05683000000000002	6	134	0.2441
chr7-021738994-A-G	chr7	21738994	A	G	23151	PASS	0.0031108	sas	0.00169399999999999	1	132	0.0031108
chr7-021739466-G-A	chr7	21739466	G	A	9151308	PASS	0.75527	nfe	0.7125110000000001	95	134	0.75527
chr7-021739466-G-C	chr7	21739466	G	C	9151308	PASS	0	none	0	0	134	1e-6
chr7-021739486-C-G	chr7	21739486	C	G	5337010	PASS	0	none	2.2000000000000003e-5	0	130	2.2000000000000003e-5
chr7-021739486-C-T	chr7	21739486	C	T	5337010	PASS	0.76426	eas	0.3443689999999994	50	130	0.76426
chr7-021739660-A-G	chr7	21739660	A	G	16765428	PASS	0.64706	nfe	0.549412	73	134	0.64706
chr7-021739713-T-C	chr7	21739713	T	C	4589594	PASS	0.33242	amr	0.183149	29	134	0.33242
chr7-021741793-A-G	chr7	21741793	A	G	2805852	PASS	0.28538	amr	0.172264	26	134	0.28538
chr7-021742189-T-C	chr7	21742189	T	C	5538542	PASS	0.31271	amr	0.178515	29	134	0.31271
chr7-021742220-T-A	chr7	21742220	T	A	844	PASS	0	none	0	1	134	1e-6
chr7-021744419-C-T	chr7	21744419	C	T	1434850	PASS	0.092905	nfe	0.06474800000000001	10	134	0.092905
chr7-021744814-A-C	chr7	21744814	A	C	1840282	PASS	0.25537	eas	0.06410600000000002	6	134	0.25537
chr7-021745031-C-T	chr7	21745031	C	T	108049	PASS	0.00823	nfe	0.00317	1	134	0.00823
chr7-021748590-A-G	chr7	21748590	A	G	12136	PASS	6.6163e-4	sas	5.41e-4	1	134	6.6163e-4
chr7-021748851-C-G	chr7	21748851	C	G	50281	PASS	0.047572	afr	0.003651	1	134	0.047572
chr7-021749824-T-C	chr7	21749824	T	C	12949084	PASS	0.67804	nfe	0.5963940000000006	80	134	0.67804
chr7-021749913-T-C	chr7	21749913	T	C	11442	PASS	0.0010269	afr	3.6000000000000035e-4	1	134	0.0010269
chr7-021750114-C-T	chr7	21750114	C	T	76191	PASS	0.043304	afr	0.003296	1	134	0.043304
chr7-021750186-T-C	chr7	21750186	T	C	71356	PASS	0.037998	afr	0.002892	1	134	0.037998
chr7-021750244-C-T	chr7	21750244	C	T	1615	PASS	1.382e-5	nfe	0	1	134	1.382e-5
chr7-021750499-T-G	chr7	21750499	T	G	27736	PASS	0.0015883	mid	9.640000000000004e-4	1	134	0.0015883
chr7-021765477-G-A	chr7	21765477	G	A	318168	PASS	0.019847	nfe	0.01280599999999999	2	134	0.019847
chr7-021765597-G-A	chr7	21765597	G	A	420152	PASS	0.021662	mid	0.01521899999999999	3	126	0.021662
chr7-021765608-C-A	chr7	21765608	C	A	1131	VQSRTrancheSNP99.70to99.80	1.5671e-4	mid	2.93e-4	1	28	2.93e-4
chr7-021765608-C-T	chr7	21765608	C	T	1131	VQSRTrancheSNP99.70to99.80	1.272e-5	nfe	9e-6	0	28	1.272e-5
chr7-021765609-G-A	chr7	21765609	G	A	1808755	PASS	0.28296	eas	0.07974500000000001	9	70	0.28296
chr7-021765609-G-C	chr7	21765609	G	C	1808755	PASS	0	none	0	0	70	1e-6
chr7-021765609-G-GTC	chr7	21765609	G	GTC	1808755	PASS	0.0045703	afr	0.00231	1	70	0.0045703
chr7-021765609-G-T	chr7	21765609	G	T	1808755	PASS	0.0020975	amr	9e-6	0	70	0.0020975
chr7-021765610-TCACACACACACACACACACACACACACACACACACACA-T	chr7	21765610	TCACACACACACACACACACACACACACACACACACACA	T	6133672.97	PASS	0	none	0	0	80	1e-6
chr7-021765610-TCACACACACACACACACACACACACACACACACACACA-TCACACACACACA	chr7	21765610	TCACACACACACACACACACACACACACACACACACACA	TCACACACACACA	6133672.97	PASS	0	none	2.2000000000000003e-5	0	80	2.2000000000000003e-5
chr7-021765610-TCACACACACACACACACACACACACACACACACACACA-TCACACACACACACA	chr7	21765610	TCACACACACACACACACACACACACACACACACACACA	TCACACACACACACA	6133672.97	PASS	0	none	2.08e-4	0	80	2.08e-4
chr7-021765610-TCACACACACACACACACACACACACACACACACACACA-TCACACACACACACACA	chr7	21765610	TCACACACACACACACACACACACACACACACACACACA	TCACACACACACACACA	6133672.97	PASS	0	none	0.001988	0	80	0.001988
chr7-021765610-TCACACACACACACACACACACACACACACACACACACA-TCACACACACACACACACA	chr7	21765610	TCACACACACACACACACACACACACACACACACACACA	TCACACACACACACACACA	6133672.97	PASS	0	none	0.02532800000000001	5	80	0.02532800000000001
chr7-021765610-TCACACACACACACACACACACACACACACACACACACA-TCACACACACACACACACACA	chr7	21765610	TCACACACACACACACACACACACACACACACACACACA	TCACACACACACACACACACA	6133672.97	PASS	0	none	0.128656	23	80	0.128656
chr7-021765610-TCACACACACACACACACACACACACACACACACACACA-TCACACACACACACACACACACA	chr7	21765610	TCACACACACACACACACACACACACACACACACACACA	TCACACACACACACACACACACA	6133672.97	PASS	0	none	0.016409	2	80	0.016409
chr7-021765610-TCACACACACACACACACACACACACACACACACACACA-TCACACACACACACACACACACACA	chr7	21765610	TCACACACACACACACACACACACACACACACACACACA	TCACACACACACACACACACACACA	6133672.97	PASS	0	none	0.03795900000000001	3	80	0.03795900000000001
chr7-021765610-TCACACACACACACACACACACACACACACACACACACA-TCACACACACACACACACACACACACA	chr7	21765610	TCACACACACACACACACACACACACACACACACACACA	TCACACACACACACACACACACACACA	6133672.97	PASS	0	none	0.06476000000000001	10	80	0.06476000000000001
chr7-021765610-TCACACACACACACACACACACACACACACACACACACA-TCACACACACACACACACACACACACACA	chr7	21765610	TCACACACACACACACACACACACACACACACACACACA	TCACACACACACACACACACACACACACA	6133672.97	PASS	0	none	0.00991399999999998	2	80	0.00991399999999998
chr7-021765610-TCACACACACACACACACACACACACACACACACACACA-TCACACACACACACACACACACACACACACA	chr7	21765610	TCACACACACACACACACACACACACACACACACACACA	TCACACACACACACACACACACACACACACA	6133672.97	PASS	0	none	0.00957499999999999	0	80	0.00957499999999999
chr7-021765610-TCACACACACACACACACACACACACACACACACACACA-TCACACACACACACACACACACACACACACACA	chr7	21765610	TCACACACACACACACACACACACACACACACACACACA	TCACACACACACACACACACACACACACACACA	6133672.97	PASS	0	none	0.02173300000000001	0	80	0.02173300000000001
chr7-021765610-TCACACACACACACACACACACACACACACACACACACA-TCACACACACACACACACACACACACACACACACA	chr7	21765610	TCACACACACACACACACACACACACACACACACACACA	TCACACACACACACACACACACACACACACACACA	6133672.97	PASS	0	none	0.04506500000000001	1	80	0.04506500000000001
chr7-021765610-TCACACACACACACACACACACACACACACACACACACA-TCACACACACACACACACACACACACACACACACACA	chr7	21765610	TCACACACACACACACACACACACACACACACACACACA	TCACACACACACACACACACACACACACACACACACA	6133672.97	PASS	0	none	0.04645100000000001	2	80	0.04645100000000001
chr7-021765610-TCACACACACACACACACACACACACACACACACACACA-TCACACACACACACACACACACACACACACACACACACACA	chr7	21765610	TCACACACACACACACACACACACACACACACACACACA	TCACACACACACACACACACACACACACACACACACACACA	6133672.97	PASS	0	none	0.08785400000000002	1	80	0.08785400000000002
chr7-021765610-TCACACACACACACACACACACACACACACACACACACA-TCACACACACACACACACACACACACACACACACACACACACA	chr7	21765610	TCACACACACACACACACACACACACACACACACACACA	TCACACACACACACACACACACACACACACACACACACACACA	6133672.97	PASS	0	none	0.049356	1	80	0.049356
chr7-021765610-TCACACACACACACACACACACACACACACACACACACA-TCACACACACACACACACACACACACACACACACACACACACACA	chr7	21765610	TCACACACACACACACACACACACACACACACACACACA	TCACACACACACACACACACACACACACACACACACACACACACA	6133672.97	PASS	0	none	0.03381300000000002	1	80	0.03381300000000002
chr7-021765610-TCACACACACACACACACACACACACACACACACACACA-TCACACACACACACACACACACACACACACACACACACACACACACA	chr7	21765610	TCACACACACACACACACACACACACACACACACACACA	TCACACACACACACACACACACACACACACACACACACACACACACA	6133672.97	PASS	0	none	0.024826	0	80	0.024826
chr7-021765610-TCACACACACACACACACACACACACACACACACACACA-TCACACACACACACACACACACACACACACACACACACACACACACACA	chr7	21765610	TCACACACACACACACACACACACACACACACACACACA	TCACACACACACACACACACACACACACACACACACACACACACACACA	6133672.97	PASS	0	none	0.01194999999999999	0	80	0.01194999999999999
chr7-021765610-TCACACACACACACACACACACACACACACACACACACA-TCACACACACACACACACACACACACACACACACACACACACACACACACA	chr7	21765610	TCACACACACACACACACACACACACACACACACACACA	TCACACACACACACACACACACACACACACACACACACACACACACACACA	6133672.97	PASS	0	none	0.004921	0	80	0.004921
chr7-021765610-TCACACACACACACACACACACACACACACACACACACA-TCACACACACACACACACACACACACACACACACACACACACACACACACACA	chr7	21765610	TCACACACACACACACACACACACACACACACACACACA	TCACACACACACACACACACACACACACACACACACACACACACACACACACA	6133672.97	PASS	0	none	0.002261	0	80	0.002261
chr7-021765610-TCACACACACACACACACACACACACACACACACACACA-TCACACACACACACACACACACACACACACACACACACACACACACACACACACA	chr7	21765610	TCACACACACACACACACACACACACACACACACACACA	TCACACACACACACACACACACACACACACACACACACACACACACACACACACA	6133672.97	PASS	0	none	0.00100999999999999	0	80	0.00100999999999999
chr7-021765610-TCACACACACACACACACACACACACACACACACACACA-TCACACACACACACACACACACACACACACACACACACACACACACACACACACACA	chr7	21765610	TCACACACACACACACACACACACACACACACACACACA	TCACACACACACACACACACACACACACACACACACACACACACACACACACACACA	6133672.97	PASS	0	none	1.6699999999999994e-4	0	80	1.6699999999999994e-4
chr7-021765610-TCACACACACACACACACACACACACACACACACACACA-TCACACACACACACACACACACACACACACACACACACACACACACACACACACACACA	chr7	21765610	TCACACACACACACACACACACACACACACACACACACA	TCACACACACACACACACACACACACACACACACACACACACACACACACACACACACA	6133672.97	PASS	0	none	1.88e-4	0	80	1.88e-4
chr7-021765610-TCACACACACACACACACACACACACACACACACACACA-TCACACACACACACACACACACACACACACACACACACACACACACACACACACACACACA	chr7	21765610	TCACACACACACACACACACACACACACACACACACACA	TCACACACACACACACACACACACACACACACACACACACACACACACACACACACACACA	6133672.97	PASS	0	none	8.9e-5	0	80	8.9e-5
chr7-021765610-TCACACACACACACACACACACACACACACACACACACA-TCACACACACACACACACACACACACACACACACACACACACACACACACACACACACACACACA	chr7	21765610	TCACACACACACACACACACACACACACACACACACACA	TCACACACACACACACACACACACACACACACACACACACACACACACACACACACACACACACA	6133672.97	PASS	0	none	0	0	80	1e-6
chr7-021765610-TCACACACACACACACACACACACACACACACACACACA-TCAGACACACACACACACACACACACACACACACACACACACA	chr7	21765610	TCACACACACACACACACACACACACACACACACACACA	TCAGACACACACACACACACACACACACACACACACACACACA	6133672.97	PASS	0	none	2.2999999999999995e-4	0	80	2.2999999999999995e-4
chr7-021765610-TCACACACACACACACACACACACACACACACACACACA-TCAGACACACACACACACACACACACACACACACACACACACACA	chr7	21765610	TCACACACACACACACACACACACACACACACACACACA	TCAGACACACACACACACACACACACACACACACACACACACACA	6133672.97	PASS	0	none	4.720000000000004e-4	0	80	4.720000000000004e-4
chr7-021765610-TCACACACACACACACACACACACACACACACACACACA-TCAGACACACACACACACACACACACACACACACACACACACACACA	chr7	21765610	TCACACACACACACACACACACACACACACACACACACA	TCAGACACACACACACACACACACACACACACACACACACACACACA	6133672.97	PASS	0	none	7.099999999999998e-5	0	80	7.099999999999998e-5
chr7-021765610-TCACACACACACACACACACACACACACACACACACACA-TCAGACACACACACACACACACACACACACACACACACACACACACACA	chr7	21765610	TCACACACACACACACACACACACACACACACACACACA	TCAGACACACACACACACACACACACACACACACACACACACACACACA	6133672.97	PASS	0	none	7.099999999999998e-5	0	80	7.099999999999998e-5
chr7-021765610-TCACACACACACACACACACACACACACACACACACACA-TCAGACACACACACACACACACACACACACACACACACACACACACACACA	chr7	21765610	TCACACACACACACACACACACACACACACACACACACA	TCAGACACACACACACACACACACACACACACACACACACACACACACACA	6133672.97	PASS	0	none	9e-6	0	80	9e-6
chr7-021765610-TCACACACACACACACACACACACACACACACACACACA-TCAGACACACACACACACACACACACACACACACACACACACACACACACACA	chr7	21765610	TCACACACACACACACACACACACACACACACACACACA	TCAGACACACACACACACACACACACACACACACACACACACACACACACACA	6133672.97	PASS	0	none	3.6999999999999985e-5	0	80	3.6999999999999985e-5
chr7-021765610-TCACACACACACACACACACACACACACACACACACACA-TCAGACACACACACACACACACACACACACACACACACACACACACACACACACA	chr7	21765610	TCACACACACACACACACACACACACACACACACACACA	TCAGACACACACACACACACACACACACACACACACACACACACACACACACACA	6133672.97	PASS	0	none	1.27e-4	0	80	1.27e-4
chr7-021765610-TCACACACACACACACACACACACACACACACACACACA-TCTCACACACACACACACACACACACACACACACACACACACA	chr7	21765610	TCACACACACACACACACACACACACACACACACACACA	TCTCACACACACACACACACACACACACACACACACACACACA	6133672.97	PASS	0	none	2.720000000000003e-4	0	80	2.720000000000003e-4
chr7-021765610-TCACACACACACACACACACACACACACACACACACACA-TCTCACACACACACACACACACACACACACACACACACACACACA	chr7	21765610	TCACACACACACACACACACACACACACACACACACACA	TCTCACACACACACACACACACACACACACACACACACACACACA	6133672.97	PASS	0	none	7.099999999999998e-5	0	80	7.099999999999998e-5
chr7-021765610-TCACACACACACACACACACACACACACACACACACACA-TCTCACACACACACACACACACACACACACACACACACACACACACA	chr7	21765610	TCACACACACACACACACACACACACACACACACACACA	TCTCACACACACACACACACACACACACACACACACACACACACACA	6133672.97	PASS	0	none	7.099999999999998e-5	0	80	7.099999999999998e-5
chr7-021765610-TCACACACACACACACACACACACACACACACACACACA-TCTCACACACACACACACACACACACACACACACACACACACACACACA	chr7	21765610	TCACACACACACACACACACACACACACACACACACACA	TCTCACACACACACACACACACACACACACACACACACACACACACACA	6133672.97	PASS	0	none	0	0	80	1e-6
chr7-021765611-C-*	chr7	21765611	C	*	5996.97	PASS	0	none	0.37778899999999965	45	98	0.37778899999999965
chr7-021765611-C-CAG	chr7	21765611	C	CAG	5996.97	PASS	0.025026	afr	0.00174099999999999	0	98	0.025026
chr7-021765612-A-*	chr7	21765612	A	*	48350	PASS	0	none	0.37773699999999966	45	100	0.37773699999999966
chr7-021765612-A-T	chr7	21765612	A	T	48350	PASS	0.32725	afr	0.00449	2	100	0.32725
chr7-021765613-C-*	chr7	21765613	C	*	24023	PASS	0	none	0.345349	38	108	0.345349
chr7-021765613-C-G	chr7	21765613	C	G	24023	PASS	0.25102	afr	0.002646	0	108	0.25102
chr7-021765614-A-*	chr7	21765614	A	*	20723	PASS	0	none	0.34499699999999933	39	110	0.34499699999999933
chr7-021765614-A-T	chr7	21765614	A	T	20723	PASS	0.060295	afr	0.002048	1	110	0.060295
chr7-021765615-C-*	chr7	21765615	C	*	10643	PASS	0	none	0.31201599999999957	37	112	0.31201599999999957
chr7-021765615-C-G	chr7	21765615	C	G	10643	PASS	0.013499	afr	0.00174999999999999	0	112	0.013499
chr7-021765616-A-*	chr7	21765616	A	*	3658	PASS	0	none	0.31183099999999947	37	112	0.31183099999999947
chr7-021765616-A-T	chr7	21765616	A	T	3658	PASS	0.01355	afr	0.00147899999999999	0	112	0.01355
chr7-021765617-C-*	chr7	21765617	C	*	25381	PASS	0	none	0.2923789999999993	39	124	0.2923789999999993
chr7-021765617-C-G	chr7	21765617	C	G	25381	PASS	0.024732	afr	0.002376	0	124	0.024732
chr7-021765618-A-*	chr7	21765618	A	*	3940	PASS	0	none	0.29210299999999995	41	124	0.29210299999999995
chr7-021765618-A-T	chr7	21765618	A	T	3940	PASS	0.0040844	afr	0.00125999999999999	1	124	0.0040844
chr7-021765619-C-*	chr7	21765619	C	*	6295	PASS	0	none	0.2843639999999996	41	128	0.2843639999999996
chr7-021765619-C-G	chr7	21765619	C	G	6295	PASS	0.0061581	afr	0.00167899999999999	0	128	0.0061581
chr7-021765620-A-*	chr7	21765620	A	*	3531	PASS	0	none	0.28422899999999957	41	128	0.28422899999999957
chr7-021765620-A-T	chr7	21765620	A	T	3531	PASS	0.0045113	afr	0.00126099999999999	0	128	0.0045113
chr7-021765621-C-*	chr7	21765621	C	*	4626	PASS	0	none	0.27676799999999996	40	126	0.27676799999999996
chr7-021765621-C-G	chr7	21765621	C	G	4626	PASS	0.0032651	afr	0.00148099999999999	0	126	0.0032651
chr7-021765622-A-*	chr7	21765622	A	*	107256	PASS	0	none	0.2757789999999999	40	128	0.2757789999999999
chr7-021765622-A-T	chr7	21765622	A	T	107256	PASS	0.10402	afr	0.005135	1	128	0.10402
chr7-021765623-C-*	chr7	21765623	C	*	60	PASS	0	none	0.224368	32	114	0.224368
chr7-021765623-C-G	chr7	21765623	C	G	60	PASS	5.0993e-4	afr	8.510000000000002e-4	0	114	8.510000000000002e-4
chr7-021765624-A-*	chr7	21765624	A	*	8281	PASS	0	none	0.22427500000000003	32	114	0.22427500000000003
chr7-021765624-A-T	chr7	21765624	A	T	8281	PASS	0.017842	afr	0.00192899999999999	1	114	0.017842
chr7-021765626-A-*	chr7	21765626	A	*	893	PASS	0	none	0.18634	27	120	0.18634
chr7-021765626-A-T	chr7	21765626	A	T	893	PASS	0.0014016	afr	8.980000000000006e-4	0	120	0.0014016
chr7-021765628-A-*	chr7	21765628	A	*	2579	PASS	0	none	0.17014600000000002	26	128	0.17014600000000002
chr7-021765628-A-G	chr7	21765628	A	G	2579	PASS	5.132e-5	afr	0	0	128	5.132e-5
chr7-021765628-A-T	chr7	21765628	A	T	2579	PASS	2.5199e-4	eas	6.840000000000003e-4	0	128	6.840000000000003e-4
chr7-021765630-A-*	chr7	21765630	A	*	7737	PASS	0	none	0.043381	8	104	0.043381
chr7-021765630-A-G	chr7	21765630	A	G	7737	PASS	0.0041504	afr	4.270000000000005e-4	0	104	0.0041504
chr7-021765630-A-T	chr7	21765630	A	T	7737	PASS	2.479e-5	eas	0	0	104	2.479e-5
chr7-021773652-C-G	chr7	21773652	C	G	306548	PASS	0.16102	amr	0.025763	1	134	0.16102
chr7-021773657-AT-A	chr7	21773657	AT	A	464421.97	PASS	4.0557e-4	amr	5.180000000000002e-4	0	132	5.180000000000002e-4
chr7-021773657-AT-ATT	chr7	21773657	AT	ATT	464421.97	PASS	0	none	0.06198800000000001	7	132	0.06198800000000001
chr7-021773657-AT-ATTT	chr7	21773657	AT	ATTT	464421.97	PASS	0	none	4.730000000000004e-4	0	132	4.730000000000004e-4
chr7-021773657-AT-ATTTT	chr7	21773657	AT	ATTTT	464421.97	PASS	0	none	0	0	132	1e-6
chr7-021773657-AT-ATTTTT	chr7	21773657	AT	ATTTTT	464421.97	PASS	0	none	0	0	132	1e-6
chr7-021773700-A-*	chr7	21773700	A	*	10054040	PASS	0	none	9e-6	0	134	9e-6
chr7-021773700-A-AT	chr7	21773700	A	AT	10054040	PASS	0.95455	afr	0.8671710000000001	124	134	0.95455
chr7-021773700-A-ATT	chr7	21773700	A	ATT	10054040	PASS	6.8987e-4	afr	0.002665	0	134	0.002665
chr7-021773700-A-ATTTTTTT	chr7	21773700	A	ATTTTTTT	10054040	PASS	0	none	0	0	134	1e-6
chr7-021773700-A-ATTTTTTTTTTTTTT	chr7	21773700	A	ATTTTTTTTTTTTTT	10054040	PASS	0	none	3.6999999999999985e-5	0	134	3.6999999999999985e-5
chr7-021773700-A-T	chr7	21773700	A	T	10054040	PASS	1.12e-6	nfe	3.6999999999999985e-5	0	134	3.6999999999999985e-5
chr7-021773945-G-T	chr7	21773945	G	T	41	PASS	0	none	5.2999999999999994e-5	0	116	5.2999999999999994e-5
chr7-021778868-A-G	chr7	21778868	A	G	8845932	PASS	0.84102	eas	0.7527800000000006	94	134	0.84102
chr7-021779232-A-G	chr7	21779232	A	G	859170	PASS	0.33069	eas	0.09439700000000002	13	134	0.33069
chr7-021784504-G-A	chr7	21784504	G	A	2644472	PASS	0.18816	afr	0.13231500000000002	23	134	0.18816
chr7-021784504-G-C	chr7	21784504	G	C	2644472	PASS	9.27e-6	sas	0	0	134	9.27e-6
chr7-021784603-G-T	chr7	21784603	G	T	48142	PASS	0.0058734	mid	0.002841	2	134	0.0058734
chr7-021784605-AT-A	chr7	21784605	AT	A	48126.97	PASS	0.0058529	mid	0.002841	2	134	0.0058529
chr7-021784619-A-*	chr7	21784619	A	*	389781	PASS	0	none	4.270000000000005e-4	0	134	4.270000000000005e-4
chr7-021784619-A-G	chr7	21784619	A	G	389781	PASS	0.057864	nfe	0.04043900000000002	6	134	0.057864
chr7-021784626-C-A	chr7	21784626	C	A	501696	PASS	0.24239	eas	0.05132500000000001	5	134	0.24239
chr7-021784688-C-T	chr7	21784688	C	T	1020411	PASS	0.19212	afr	0.124616	23	132	0.19212
chr7-021786581-G-A	chr7	21786581	G	A	4799495	PASS	1.024e-5	sas	0	0	134	1.024e-5
chr7-021786581-G-C	chr7	21786581	G	C	4799495	PASS	0.72614	eas	0.38851099999999983	43	134	0.72614
chr7-021787287-C-G	chr7	21787287	C	G	39061	PASS	0.0048001	sas	0.00317	1	134	0.0048001
chr7-021789123-A-G	chr7	21789123	A	G	12996	PASS	0.014336	afr	0.00113199999999999	1	134	0.014336
chr7-021789125-T-TA	chr7	21789125	T	TA	1863272.97	PASS	0.39955	amr	0.23348900000000003	26	134	0.39955
chr7-021789125-T-TAA	chr7	21789125	T	TAA	1863272.97	PASS	1.1388e-4	amr	4.500000000000005e-4	0	134	4.500000000000005e-4
chr7-021789418-C-T	chr7	21789418	C	T	15217	PASS	0.014259	afr	0.00113199999999999	1	134	0.014259
chr7-021801127-T-C	chr7	21801127	T	C	13080	PASS	0.015415	afr	3.3800000000000046e-4	1	134	0.015415
chr7-021801329-G-A	chr7	21801329	G	A	175162	PASS	0.051928	afr	0.00712	1	134	0.051928
chr7-021801362-T-A	chr7	21801362	T	A	158323	PASS	0.052525	afr	0.00712	1	134	0.052525
chr7-021807839-A-G	chr7	21807839	A	G	5466707	PASS	0.8192	eas	0.4210069999999996	47	134	0.8192
chr7-021807990-A-C	chr7	21807990	A	C	872	PASS	3e-7	nfe	0	1	134	1e-6
chr7-021808087-A-G	chr7	21808087	A	G	17272	PASS	0.014937	afr	0.00108399999999999	1	134	0.014937
chr7-021808095-GA-G	chr7	21808095	GA	G	65361.97	PASS	0.043953	afr	0.004979	4	134	0.043953
chr7-021816533-G-A	chr7	21816533	G	A	16817624	PASS	0.81527	eas	0.3821589999999997	40	134	0.81527
chr7-021816772-G-A	chr7	21816772	G	A	8121490	PASS	0.81414	eas	0.3815099999999997	40	134	0.81414
chr7-021818158-A-T	chr7	21818158	A	T	2051374	PASS	0.19439	afr	0.141409	23	134	0.19439
chr7-021818425-A-G	chr7	21818425	A	G	5761254	PASS	0.81303	eas	0.3921329999999999	42	134	0.81303
chr7-021842477-A-AATGAC	chr7	21842477	A	AATGAC	80640	PASS	7.936e-5	sas	0	0	134	7.936e-5
chr7-021842477-A-G	chr7	21842477	A	G	80640	PASS	0.0097207	nfe	0.00800199999999998	2	134	0.0097207
chr7-021842591-G-A	chr7	21842591	G	A	266941	PASS	0.016814	nfe	0.00995399999999998	3	134	0.016814
chr7-021842806-A-G	chr7	21842806	A	G	927471	PASS	0.23028	eas	0.06011900000000001	8	134	0.23028
chr7-021852405-TAAAAAAA-AAAAAAAA	chr7	21852405	TAAAAAAA	AAAAAAAA	3552816	ExcessHet	0	none	0	0	124	1e-6
chr7-021852405-TAAAAAAA-T	chr7	21852405	TAAAAAAA	T	3552816	ExcessHet	0	none	0	0	124	1e-6
chr7-021852405-TAAAAAAA-TA	chr7	21852405	TAAAAAAA	TA	3552816	ExcessHet	0	none	9e-6	0	124	9e-6
chr7-021852405-TAAAAAAA-TAA	chr7	21852405	TAAAAAAA	TAA	3552816	ExcessHet	0	none	5.2999999999999994e-5	0	124	5.2999999999999994e-5
chr7-021852405-TAAAAAAA-TAAA	chr7	21852405	TAAAAAAA	TAAA	3552816	ExcessHet	0	none	5.41e-4	0	124	5.41e-4
chr7-021852405-TAAAAAAA-TAAAA	chr7	21852405	TAAAAAAA	TAAAA	3552816	ExcessHet	0	none	0.004491	0	124	0.004491
chr7-021852405-TAAAAAAA-TAAAAA	chr7	21852405	TAAAAAAA	TAAAAA	3552816	ExcessHet	0	none	0.03260400000000001	1	124	0.03260400000000001
chr7-021852405-TAAAAAAA-TAAAAAA	chr7	21852405	TAAAAAAA	TAAAAAA	3552816	ExcessHet	0	none	0.11625700000000004	12	124	0.11625700000000004
chr7-021852405-TAAAAAAA-TAAAAAAAA	chr7	21852405	TAAAAAAA	TAAAAAAAA	3552816	ExcessHet	0	none	0.18813700000000003	29	124	0.18813700000000003
chr7-021852405-TAAAAAAA-TAAAAAAAAA	chr7	21852405	TAAAAAAA	TAAAAAAAAA	3552816	ExcessHet	0	none	0.2564619999999997	39	124	0.2564619999999997
chr7-021852405-TAAAAAAA-TAAAAAAAAAA	chr7	21852405	TAAAAAAA	TAAAAAAAAAA	3552816	ExcessHet	0	none	0.03398600000000001	5	124	0.03398600000000001
chr7-021852405-TAAAAAAA-TAAAAAAAAAAA	chr7	21852405	TAAAAAAA	TAAAAAAAAAAA	3552816	ExcessHet	0	none	0.002715	0	124	0.002715
chr7-021852405-TAAAAAAA-TAAAAAAAAAAAA	chr7	21852405	TAAAAAAA	TAAAAAAAAAAAA	3552816	ExcessHet	0	none	2.09e-4	0	124	2.09e-4
chr7-021852405-TAAAAAAA-TAAAAAAAAAAAAA	chr7	21852405	TAAAAAAA	TAAAAAAAAAAAAA	3552816	ExcessHet	0	none	9e-6	0	124	9e-6
chr7-021852629-A-G	chr7	21852629	A	G	44958	PASS	0.03995	afr	0.001966	1	134	0.03995
chr7-021852703-G-A	chr7	21852703	G	A	1607130	PASS	0.39325	afr	0.143239	16	134	0.39325
chr7-021854375-G-T	chr7	21854375	G	T	22479070	PASS	0.68799	nfe	0.6056240000000004	97	134	0.68799
chr7-021854453-A-C	chr7	21854453	A	C	52274	PASS	0.025126	afr	0.002015	1	134	0.025126
chr7-021854468-G-A	chr7	21854468	G	A	2254304	PASS	0.3305	afr	0.08661500000000003	8	134	0.3305
chr7-021854501-A-C	chr7	21854501	A	C	1323785	PASS	0.12387	sas	0.05044300000000001	8	134	0.12387
chr7-021854501-A-G	chr7	21854501	A	G	1323785	PASS	3.89e-6	nfe	9e-6	0	134	9e-6
chr7-021854515-C-A	chr7	21854515	C	A	1849042	PASS	0.32326	afr	0.08514000000000001	8	134	0.32326
chr7-021861849-C-T	chr7	21861849	C	T	19858	PASS	0.0016675	nfe	6.570000000000002e-4	1	134	0.0016675
chr7-021861922-T-C	chr7	21861922	T	C	1567560	PASS	0.2228	afr	0.053863	3	134	0.2228
chr7-021861948-T-C	chr7	21861948	T	C	24951977	PASS	0.81755	nfe	0.7532680000000006	112	134	0.81755
chr7-021861975-G-A	chr7	21861975	G	A	1384124	PASS	0.25682	amr	0.05028300000000002	3	134	0.25682
chr7-021862122-CTTT-*	chr7	21862122	CTTT	*	3294084	ExcessHet	0	none	9e-6	0	110	9e-6
chr7-021862122-CTTT-C	chr7	21862122	CTTT	C	3294084	ExcessHet	1.1007e-4	afr	1.6699999999999994e-4	0	110	1.6699999999999994e-4
chr7-021862122-CTTT-CT	chr7	21862122	CTTT	CT	3294084	ExcessHet	0	none	0.004541	0	110	0.004541
chr7-021862122-CTTT-CTT	chr7	21862122	CTTT	CTT	3294084	ExcessHet	0	none	0.068451	5	110	0.068451
chr7-021862122-CTTT-CTTTT	chr7	21862122	CTTT	CTTTT	3294084	ExcessHet	0	none	0.4001169999999994	53	110	0.4001169999999994
chr7-021862122-CTTT-CTTTTT	chr7	21862122	CTTT	CTTTTT	3294084	ExcessHet	0	none	0.079939	18	110	0.079939
chr7-021862122-CTTT-CTTTTTT	chr7	21862122	CTTT	CTTTTTT	3294084	ExcessHet	0	none	0.00449	0	110	0.00449
chr7-021862122-CTTT-CTTTTTTT	chr7	21862122	CTTT	CTTTTTTT	3294084	ExcessHet	0	none	1.27e-4	0	110	1.27e-4
chr7-021862122-CTTT-CTTTTTTTT	chr7	21862122	CTTT	CTTTTTTTT	3294084	ExcessHet	0	none	9e-6	0	110	9e-6
chr7-021862122-CTTT-TTTT	chr7	21862122	CTTT	TTTT	3294084	ExcessHet	0	none	6.100000000000004e-4	0	110	6.100000000000004e-4
chr7-021862159-G-A	chr7	21862159	G	A	269	PASS	0	none	0	1	134	1e-6
chr7-021864394-A-T	chr7	21864394	A	T	485	PASS	0	none	0	1	134	1e-6
chr7-021866320-CAAAAAA-C	chr7	21866320	CAAAAAA	C	2215827.97	PASS	1.47e-6	nfe	9e-6	0	120	9e-6
chr7-021866320-CAAAAAA-CA	chr7	21866320	CAAAAAA	CA	2215827.97	PASS	0	none	2.9400000000000004e-4	0	120	2.9400000000000004e-4
chr7-021866320-CAAAAAA-CAA	chr7	21866320	CAAAAAA	CAA	2215827.97	PASS	0	none	0.003853	1	120	0.003853
chr7-021866320-CAAAAAA-CAAA	chr7	21866320	CAAAAAA	CAAA	2215827.97	PASS	0	none	0.022047	4	120	0.022047
chr7-021866320-CAAAAAA-CAAAA	chr7	21866320	CAAAAAA	CAAAA	2215827.97	PASS	0	none	0.06558	4	120	0.06558
chr7-021866320-CAAAAAA-CAAAAA	chr7	21866320	CAAAAAA	CAAAAA	2215827.97	PASS	0	none	0.14592800000000003	11	120	0.14592800000000003
chr7-021866320-CAAAAAA-CAAAAAAA	chr7	21866320	CAAAAAA	CAAAAAAA	2215827.97	PASS	0	none	0.13377	23	120	0.13377
chr7-021866320-CAAAAAA-CAAAAAAAA	chr7	21866320	CAAAAAA	CAAAAAAAA	2215827.97	PASS	0	none	0.192939	36	120	0.192939
chr7-021866320-CAAAAAA-CAAAAAAAAA	chr7	21866320	CAAAAAA	CAAAAAAAAA	2215827.97	PASS	0	none	0.01711100000000001	3	120	0.01711100000000001
chr7-021866320-CAAAAAA-CAAAAAAAAAA	chr7	21866320	CAAAAAA	CAAAAAAAAAA	2215827.97	PASS	0	none	0.00144799999999999	0	120	0.00144799999999999
chr7-021866320-CAAAAAA-CAAAAAAAAAAA	chr7	21866320	CAAAAAA	CAAAAAAAAAAA	2215827.97	PASS	0	none	5.2999999999999994e-5	0	120	5.2999999999999994e-5
chr7-021866359-T-A	chr7	21866359	T	A	7116416	PASS	1.616e-5	nfe	3.6000000000000035e-4	0	134	3.6000000000000035e-4
chr7-021866359-T-C	chr7	21866359	T	C	7116416	PASS	0.87759	afr	0.7658340000000001	115	134	0.87759
chr7-021866405-G-C	chr7	21866405	G	C	40171	PASS	0.030118	afr	0.002115	1	134	0.030118
chr7-021866431-G-A	chr7	21866431	G	A	302426	PASS	0.034068	afr	0.016749	1	134	0.034068
chr7-021867757-G-C	chr7	21867757	G	C	836801	PASS	0.23578	eas	0.07556800000000001	10	134	0.23578
chr7-021867809-T-C	chr7	21867809	T	C	753298	PASS	0.056447	nfe	0.04318400000000001	14	134	0.056447
chr7-021867834-G-GT	chr7	21867834	G	GT	18753283.97	PASS	0.7453	nfe	0.6130950000000002	100	134	0.7453
chr7-021867839-T-TC	chr7	21867839	T	TC	283517.97	PASS	0.13653	afr	0.00951099999999999	1	134	0.13653
chr7-021867840-A-G	chr7	21867840	A	G	19596438	PASS	0.74564	nfe	0.6233540000000003	101	134	0.74564
chr7-021867840-A-T	chr7	21867840	A	T	19596438	PASS	5.46e-6	nfe	9e-6	0	134	9e-6
chr7-021867902-A-T	chr7	21867902	A	T	1010	PASS	4.135e-5	afr	0	1	134	4.135e-5
chr7-021868054-C-A	chr7	21868054	C	A	33270	PASS	0.036188	afr	0.00209	1	134	0.036188
chr7-021868054-C-G	chr7	21868054	C	G	33270	PASS	0.00399	afr	5.2999999999999994e-5	0	134	0.00399
chr7-021868059-AC-A	chr7	21868059	AC	A	113242	PASS	0.023669	mid	0.009823	1	132	0.023669
chr7-021868059-AC-CC	chr7	21868059	AC	CC	113242	PASS	0	none	0.00997999999999998	0	132	0.00997999999999998
chr7-021868059-AC-GC	chr7	21868059	AC	GC	113242	PASS	0	none	8.9e-5	0	132	8.9e-5
chr7-021868059-AC-TC	chr7	21868059	AC	TC	113242	PASS	0	none	0.00169399999999999	0	132	0.00169399999999999
chr7-021868078-T-*	chr7	21868078	T	*	7737696	PASS	0	none	0	0	134	1e-6
chr7-021868078-T-C	chr7	21868078	T	C	7737696	PASS	0.87079	afr	0.7577900000000007	115	134	0.87079
chr7-021868104-CTTTT-*	chr7	21868104	CTTTT	*	1989471	ExcessHet	0	none	0.004137	0	130	0.004137
chr7-021868104-CTTTT-ATTTT	chr7	21868104	CTTTT	ATTTT	1989471	ExcessHet	0	none	0	0	130	1e-6
chr7-021868104-CTTTT-C	chr7	21868104	CTTTT	C	1989471	ExcessHet	5.78e-6	nfe	9e-6	0	130	9e-6
chr7-021868104-CTTTT-CT	chr7	21868104	CTTTT	CT	1989471	ExcessHet	0	none	6.340000000000003e-4	0	130	6.340000000000003e-4
chr7-021868104-CTTTT-CTT	chr7	21868104	CTTTT	CTT	1989471	ExcessHet	0	none	0.00933199999999998	0	130	0.00933199999999998
chr7-021868104-CTTTT-CTTT	chr7	21868104	CTTTT	CTTT	1989471	ExcessHet	0	none	0.06913800000000002	5	130	0.06913800000000002
chr7-021868104-CTTTT-CTTTTT	chr7	21868104	CTTTT	CTTTTT	1989471	ExcessHet	0	none	0.34359099999999937	61	130	0.34359099999999937
chr7-021868104-CTTTT-CTTTTTT	chr7	21868104	CTTTT	CTTTTTT	1989471	ExcessHet	0	none	0.047845	5	130	0.047845
chr7-021868104-CTTTT-CTTTTTTT	chr7	21868104	CTTTT	CTTTTTTT	1989471	ExcessHet	0	none	0.002191	0	130	0.002191
chr7-021868104-CTTTT-CTTTTTTTT	chr7	21868104	CTTTT	CTTTTTTTT	1989471	ExcessHet	0	none	1.88e-4	0	130	1.88e-4
chr7-021868104-CTTTT-CTTTTTTTTT	chr7	21868104	CTTTT	CTTTTTTTTT	1989471	ExcessHet	0	none	9e-6	0	130	9e-6
chr7-021868104-CTTTT-CTTTTTTTTTT	chr7	21868104	CTTTT	CTTTTTTTTTT	1989471	ExcessHet	0	none	0	0	130	1e-6
chr7-021868104-CTTTT-TTTTT	chr7	21868104	CTTTT	TTTTT	1989471	ExcessHet	0	none	0.0035	0	130	0.0035
chr7-021868735-G-A	chr7	21868735	G	A	217518	PASS	0.024205	sas	0.01417099999999998	1	134	0.024205
chr7-021868827-T-C	chr7	21868827	T	C	2139135	PASS	0.37781	afr	0.08312800000000001	6	134	0.37781
chr7-021869072-C-G	chr7	21869072	C	G	1534190	PASS	0.14157	afr	0.058595	6	134	0.14157
chr7-021880612-A-C	chr7	21880612	A	C	105843	PASS	0.012829	sas	0.005031	3	134	0.012829
chr7-021880612-A-G	chr7	21880612	A	G	105843	PASS	4.3222e-4	eas	9e-6	0	134	4.3222e-4
chr7-021880938-G-A	chr7	21880938	G	A	3380593	PASS	0.24351	nfe	0.191719	24	134	0.24351
chr7-021884220-G-A	chr7	21884220	G	A	137005	PASS	0.023471	sas	0.01338299999999999	1	134	0.023471
chr7-021884249-C-G	chr7	21884249	C	G	6545504	PASS	0.58057	sas	0.5334740000000007	85	134	0.58057
chr7-021884396-A-G	chr7	21884396	A	G	14003845	PASS	0.84426	nfe	0.7649400000000002	113	134	0.84426
chr7-021892413-T-C	chr7	21892413	T	C	566164	PASS	0.063283	afr	0.027381	3	134	0.063283
chr7-021892426-C-G	chr7	21892426	C	G	8271783	PASS	1.3851e-4	amr	8.9e-5	0	134	1.3851e-4
chr7-021892426-C-T	chr7	21892426	C	T	8271783	PASS	0.42593	nfe	0.393106	51	134	0.42593
chr7-021892699-T-C	chr7	21892699	T	C	4824782	PASS	0.35635	eas	0.243903	37	134	0.35635
chr7-021892792-A-G	chr7	21892792	A	G	14320	PASS	0.0018503	amr	8.930000000000006e-4	1	134	0.0018503
chr7-021894893-G-A	chr7	21894893	G	A	838445	PASS	0.037859	nfe	0.02913200000000002	3	134	0.037859
chr7-021899414-C-A	chr7	21899414	C	A	7576359	PASS	0.31636	nfe	0.2788009999999995	45	134	0.31636
chr7-021899414-C-G	chr7	21899414	C	G	7576359	PASS	0.0040404	mid	1.0799999999999996e-4	0	134	0.0040404
chr7-021899471-C-A	chr7	21899471	C	A	5733436	PASS	0.33873	nfe	0.2853619999999999	49	134	0.33873
chr7-021899531-G-A	chr7	21899531	G	A	280710	PASS	0.035123	nfe	0.02136800000000002	2	134	0.035123
chr7-021899531-G-T	chr7	21899531	G	T	280710	PASS	8.597e-5	afr	2.2000000000000003e-5	0	134	8.597e-5
chr7-021899597-G-A	chr7	21899597	G	A	33464	PASS	0.0036406	nfe	0.002615	1	134	0.0036406
chr7-021899837-C-G	chr7	21899837	C	G	28377	PASS	0.0042334	nfe	0.002465	1	134	0.0042334
chr7-021899867-C-T	chr7	21899867	C	T	2614211	PASS	0.28277	nfe	0.21533600000000003	28	134	0.28277
chr7-021899924-C-*	chr7	21899924	C	*	151637	PASS	0	none	0	0	134	1e-6
chr7-021899924-C-T	chr7	21899924	C	T	151637	PASS	0.01357	mid	0.00951099999999999	2	134	0.01357
chr7-021899939-C-G	chr7	21899939	C	G	61977	PASS	0.022214	afr	0.003321	1	134	0.022214
chr7-021899939-C-T	chr7	21899939	C	T	61977	PASS	3.11e-6	nfe	9e-6	0	134	9e-6
chr7-021899961-T-A	chr7	21899961	T	A	98721	PASS	0.0074507	sas	0.004595	1	134	0.0074507
chr7-021899968-A-ATATT	chr7	21899968	A	ATATT	21429	PASS	0.0041593	afr	4.270000000000005e-4	1	134	0.0041593
chr7-021899968-A-G	chr7	21899968	A	G	21429	PASS	5.31e-6	nfe	3.6999999999999985e-5	0	134	3.6999999999999985e-5
chr7-021899968-A-T	chr7	21899968	A	T	21429	PASS	2.196e-5	sas	0	0	134	2.196e-5
chr7-021899993-G-C	chr7	21899993	G	C	118629	PASS	0.027869	afr	0.004518	1	134	0.027869
chr7-021900074-A-G	chr7	21900074	A	G	30813	PASS	0.0015979	nfe	9.160000000000004e-4	1	134	0.0015979
chr7-021900800-C-A	chr7	21900800	C	A	15834	PASS	0.0023713	afr	2.09e-4	0	134	0.0023713
chr7-021900800-C-T	chr7	21900800	C	T	15834	PASS	0.0073998	afr	0.00120499999999999	1	134	0.0073998
chr7-021900847-T-C	chr7	21900847	T	C	1271407	PASS	0.32697	eas	0.137884	22	134	0.32697
chr7-021900862-CGGCCAGCTCAGTAA-C	chr7	21900862	CGGCCAGCTCAGTAA	C	1516351	PASS	3.07e-6	nfe	0	0	134	3.07e-6
chr7-021900862-CGGCCAGCTCAGTAA-TGGCCAGCTCAGTAA	chr7	21900862	CGGCCAGCTCAGTAA	TGGCCAGCTCAGTAA	1516351	PASS	0	none	0.15150200000000005	16	134	0.15150200000000005
chr7-021900939-AACTT-A	chr7	21900939	AACTT	A	16758822.97	PASS	0.97612	nfe	0.8963770000000006	130	134	0.97612
chr7-021900940-ACTT-*	chr7	21900940	ACTT	*	1122.97	PASS	0	none	0.8963770000000006	130	134	0.8963770000000006
chr7-021900940-ACTT-A	chr7	21900940	ACTT	A	1122.97	PASS	0	none	9e-6	0	134	9e-6
chr7-021900941-CT-*	chr7	21900941	CT	*	2334	PASS	0	none	0.8964580000000006	130	134	0.8964580000000006
chr7-021900941-CT-AT	chr7	21900941	CT	AT	2334	PASS	0	none	9e-6	0	134	9e-6
chr7-021900941-CT-C	chr7	21900941	CT	C	2334	PASS	0	none	0	0	134	1e-6
chr7-021900942-T-*	chr7	21900942	T	*	1424	PASS	0	none	0.8964580000000006	130	134	0.8964580000000006
chr7-021900942-T-C	chr7	21900942	T	C	1424	PASS	0.0067474	nfe	9e-6	0	134	0.0067474
chr7-021900943-T-*	chr7	21900943	T	*	7281	PASS	0	none	0.8964530000000006	130	134	0.8964530000000006
chr7-021900943-T-A	chr7	21900943	T	A	7281	PASS	0.02195	nfe	9e-6	0	134	0.02195
chr7-021900943-T-TGATCATTATC	chr7	21900943	T	TGATCATTATC	7281	PASS	0	none	5.2999999999999994e-5	0	134	5.2999999999999994e-5
chr7-021900988-C-A	chr7	21900988	C	A	6614	PASS	2.043e-5	eas	0	0	134	2.043e-5
chr7-021900988-C-G	chr7	21900988	C	G	6614	PASS	8.6e-7	nfe	0	0	134	1e-6
chr7-021900988-C-T	chr7	21900988	C	T	6614	PASS	6.6002e-4	sas	3.3800000000000046e-4	1	134	6.6002e-4
chr7-021901131-C-*	chr7	21901131	C	*	3023	PASS	0	none	0	0	134	1e-6
chr7-021901131-C-T	chr7	21901131	C	T	3023	PASS	4.907e-5	eas	2.2000000000000003e-5	1	134	4.907e-5
chr7-021901205-A-G	chr7	21901205	A	G	1742993	PASS	0.10447	sas	0.06988900000000002	14	134	0.10447
chr7-021901273-C-CTAGCCTCTGCTGGAGTGCAGTGAGGATTTTCT	chr7	21901273	C	CTAGCCTCTGCTGGAGTGCAGTGAGGATTTTCT	418745	PASS	0.063428	sas	0.022215	4	134	0.063428
chr7-021901273-C-G	chr7	21901273	C	G	418745	PASS	0	none	0	0	134	1e-6
chr7-021901316-T-C	chr7	21901316	T	C	10490	PASS	0.0018249	nfe	4.500000000000005e-4	1	134	0.0018249
chr7-021901342-A-*	chr7	21901342	A	*	2957594	PASS	0	none	2.2000000000000003e-5	0	132	2.2000000000000003e-5
chr7-021901342-A-G	chr7	21901342	A	G	2957594	PASS	0.36266	nfe	0.30173599999999995	50	132	0.36266
chr7-021901443-C-A	chr7	21901443	C	A	796148	PASS	0	none	0	0	130	1e-6
chr7-021901443-C-G	chr7	21901443	C	G	796148	PASS	0.33181	eas	0.130203	21	130	0.33181
chr7-021901562-C-*	chr7	21901562	C	*	367	PASS	0	none	3.160000000000005e-4	0	78	3.160000000000005e-4
chr7-021901562-C-A	chr7	21901562	C	A	367	PASS	0	none	2.2000000000000003e-5	0	78	2.2000000000000003e-5
chr7-021901562-C-T	chr7	21901562	C	T	367	PASS	0	none	0	1	78	1e-6
chr7-021901568-CAAAAAAAAAAAAG-*	chr7	21901568	CAAAAAAAAAAAAG	*	78114	VQSRTrancheINDEL95.00to96.00	0	none	6.090000000000004e-4	0	36	6.090000000000004e-4
chr7-021901568-CAAAAAAAAAAAAG-AAAAAAAAAAAAAG	chr7	21901568	CAAAAAAAAAAAAG	AAAAAAAAAAAAAG	78114	VQSRTrancheINDEL95.00to96.00	0	none	9.849999999999991e-4	0	36	9.849999999999991e-4
chr7-021901568-CAAAAAAAAAAAAG-C	chr7	21901568	CAAAAAAAAAAAAG	C	78114	VQSRTrancheINDEL95.00to96.00	0	none	9e-6	0	36	9e-6
chr7-021901568-CAAAAAAAAAAAAG-CAAAAAAAAAAAAAAAAAAAAAG	chr7	21901568	CAAAAAAAAAAAAG	CAAAAAAAAAAAAAAAAAAAAAG	78114	VQSRTrancheINDEL95.00to96.00	0	none	0	0	36	1e-6
chr7-021901568-CAAAAAAAAAAAAG-CAAAAAAAAAAAAAAAAAAAAG	chr7	21901568	CAAAAAAAAAAAAG	CAAAAAAAAAAAAAAAAAAAAG	78114	VQSRTrancheINDEL95.00to96.00	0	none	2.2000000000000003e-5	0	36	2.2000000000000003e-5
chr7-021901568-CAAAAAAAAAAAAG-CAAAAAAAAAAAAAAAAAAAG	chr7	21901568	CAAAAAAAAAAAAG	CAAAAAAAAAAAAAAAAAAAG	78114	VQSRTrancheINDEL95.00to96.00	0	none	0	0	36	1e-6
chr7-021901568-CAAAAAAAAAAAAG-CAAAAAAAAAAAAAAAAAAG	chr7	21901568	CAAAAAAAAAAAAG	CAAAAAAAAAAAAAAAAAAG	78114	VQSRTrancheINDEL95.00to96.00	0	none	2.2000000000000003e-5	0	36	2.2000000000000003e-5
chr7-021901568-CAAAAAAAAAAAAG-CAAAAAAAAAAAAAAAAG	chr7	21901568	CAAAAAAAAAAAAG	CAAAAAAAAAAAAAAAAG	78114	VQSRTrancheINDEL95.00to96.00	0	none	0	0	36	1e-6
chr7-021901568-CAAAAAAAAAAAAG-CAAAAAAAAAAAAAAAG	chr7	21901568	CAAAAAAAAAAAAG	CAAAAAAAAAAAAAAAG	78114	VQSRTrancheINDEL95.00to96.00	0	none	9e-6	0	36	9e-6
chr7-021901568-CAAAAAAAAAAAAG-CAAAAAAAAAAAAAAG	chr7	21901568	CAAAAAAAAAAAAG	CAAAAAAAAAAAAAAG	78114	VQSRTrancheINDEL95.00to96.00	0	none	3.150000000000005e-4	0	36	3.150000000000005e-4
chr7-021901568-CAAAAAAAAAAAAG-CAAAAAAAAAAAAAG	chr7	21901568	CAAAAAAAAAAAAG	CAAAAAAAAAAAAAG	78114	VQSRTrancheINDEL95.00to96.00	0	none	0.021997	3	36	0.021997
chr7-021901568-CAAAAAAAAAAAAG-CAAAAAAAAAAAG	chr7	21901568	CAAAAAAAAAAAAG	CAAAAAAAAAAAG	78114	VQSRTrancheINDEL95.00to96.00	0	none	0.02670000000000001	5	36	0.02670000000000001
chr7-021901568-CAAAAAAAAAAAAG-CAAAAAAAAAAG	chr7	21901568	CAAAAAAAAAAAAG	CAAAAAAAAAAG	78114	VQSRTrancheINDEL95.00to96.00	0	none	6.090000000000004e-4	0	36	6.090000000000004e-4
chr7-021901568-CAAAAAAAAAAAAG-CAAAAAAAAAG	chr7	21901568	CAAAAAAAAAAAAG	CAAAAAAAAAG	78114	VQSRTrancheINDEL95.00to96.00	0	none	9e-6	0	36	9e-6
chr7-021901568-CAAAAAAAAAAAAG-CAAAAAAAG	chr7	21901568	CAAAAAAAAAAAAG	CAAAAAAAG	78114	VQSRTrancheINDEL95.00to96.00	0	none	2.2000000000000003e-5	0	36	2.2000000000000003e-5
chr7-021901757-CTCCAGTG-*	chr7	21901757	CTCCAGTG	*	1621798.97	PASS	0	none	2.2000000000000003e-5	0	0	2.2000000000000003e-5
chr7-021901757-CTCCAGTG-C	chr7	21901757	CTCCAGTG	C	1621798.97	PASS	0.88685	nfe	0.42815199999999987	0	0	0.88685
chr7-021901758-TCC-*	chr7	21901758	TCC	*	419.97	VQSRTrancheINDEL97.00to99.00	0	none	0.4282319999999999	0	0	0.4282319999999999
chr7-021901758-TCC-T	chr7	21901758	TCC	T	419.97	VQSRTrancheINDEL97.00to99.00	0	none	0	0	0	1e-6
chr7-021901758-TCC-TTAAAAGCAGCAGGCCCC	chr7	21901758	TCC	TTAAAAGCAGCAGGCCCC	419.97	VQSRTrancheINDEL97.00to99.00	0	none	0	0	0	1e-6
chr7-021901761-AGTGTC-*	chr7	21901761	AGTGTC	*	419.97	VQSRTrancheINDEL97.00to99.00	0	none	0.4282319999999999	0	0	0.4282319999999999
chr7-021901761-AGTGTC-A	chr7	21901761	AGTGTC	A	419.97	VQSRTrancheINDEL97.00to99.00	0	none	0	0	0	1e-6
chr7-021901761-AGTGTC-AGGTGTC	chr7	21901761	AGTGTC	AGGTGTC	419.97	VQSRTrancheINDEL97.00to99.00	0	none	0	0	0	1e-6
chr7-021901763-TGTCC-*	chr7	21901763	TGTCC	*	294.97	PASS	0	none	0.4282589999999999	0	0	0.4282589999999999
chr7-021901763-TGTCC-T	chr7	21901763	TGTCC	T	294.97	PASS	0.025552	nfe	9e-6	0	0	0.025552
chr7-021901764-G-*	chr7	21901764	G	*	166.97	VQSRTrancheINDEL97.00to99.00	0	none	0.4282589999999999	0	0	0.4282589999999999
chr7-021901764-G-GAGTCCTGAAGGAAGAGGCTAGCACTCTGTAAGGCC	chr7	21901764	G	GAGTCCTGAAGGAAGAGGCTAGCACTCTGTAAGGCC	166.97	VQSRTrancheINDEL97.00to99.00	0	none	0	0	0	1e-6
chr7-021901821-A-*	chr7	21901821	A	*	353196	PASS	0	none	0	0	0	1e-6
chr7-021901821-A-G	chr7	21901821	A	G	353196	PASS	0.22977	nfe	0.10818200000000004	0	0	0.22977
chr7-021901967-AAGAT-*	chr7	21901967	AAGAT	*	6425517.97	PASS	0	none	0	0	60	1e-6
chr7-021901967-AAGAT-A	chr7	21901967	AAGAT	A	6425517.97	PASS	0.9735	nfe	0.8004360000000007	59	60	0.9735
chr7-021901968-AGAT-*	chr7	21901968	AGAT	*	501.97	PASS	0	none	0.8004630000000007	59	60	0.8004630000000007
chr7-021901968-AGAT-A	chr7	21901968	AGAT	A	501.97	PASS	0	none	0	0	60	1e-6
chr7-021901971-T-*	chr7	21901971	T	*	3578	PASS	0	none	0.8004630000000007	59	60	0.8004630000000007
chr7-021901971-T-A	chr7	21901971	T	A	3578	PASS	0	none	0	0	60	1e-6
chr7-021901971-T-TAGATCAAGTGTGCTAAGGCACACTTGGCCTGGAGTGAGTTACTGTTTGGGAAGCCAA	chr7	21901971	T	TAGATCAAGTGTGCTAAGGCACACTTGGCCTGGAGTGAGTTACTGTTTGGGAAGCCAA	3578	PASS	0	none	0	0	60	1e-6
chr7-021901971-T-TAGATCAGTGCTAAGGCACACTTGGCCTGGAGTGAGTTACTGTTTGGGAAGCCAA	chr7	21901971	T	TAGATCAGTGCTAAGGCACACTTGGCCTGGAGTGAGTTACTGTTTGGGAAGCCAA	3578	PASS	0	none	5.2999999999999994e-5	0	60	5.2999999999999994e-5
chr7-021901971-T-TAGATCATGTTTGGGAAGCCAA	chr7	21901971	T	TAGATCATGTTTGGGAAGCCAA	3578	PASS	0	none	0	0	60	1e-6
chr7-021902051-A-C	chr7	21902051	A	C	2431886	PASS	0.36719	nfe	0.3094429999999996	50	130	0.36719
chr7-021902240-A-*	chr7	21902240	A	*	379711.97	VQSRTrancheINDEL99.50to99.90	0	none	3.820000000000003e-4	0	134	3.820000000000003e-4
chr7-021902240-A-AAAATCTTTCTTAGGCACCAATG	chr7	21902240	A	AAAATCTTTCTTAGGCACCAATG	379711.97	VQSRTrancheINDEL99.50to99.90	0.021987	nfe	0.015722	4	134	0.021987
chr7-021902243-ATCTT-*	chr7	21902243	ATCTT	*	27359931	PASS	0	none	3.820000000000003e-4	0	134	3.820000000000003e-4
chr7-021902243-ATCTT-A	chr7	21902243	ATCTT	A	27359931	PASS	0.88993	nfe	0.8226610000000006	117	134	0.88993
chr7-021902243-ATCTT-ACTT	chr7	21902243	ATCTT	ACTT	27359931	PASS	0	none	0	0	134	1e-6
chr7-021902243-ATCTT-AT	chr7	21902243	ATCTT	AT	27359931	PASS	0	none	0.004595	0	134	0.004595
chr7-021902243-ATCTT-GTCTT	chr7	21902243	ATCTT	GTCTT	27359931	PASS	0	none	0	0	134	1e-6
chr7-021902245-CTTT-*	chr7	21902245	CTTT	*	1643	PASS	0	none	0.8282960000000001	117	134	0.8282960000000001
chr7-021902245-CTTT-ATTT	chr7	21902245	CTTT	ATTT	1643	PASS	0	none	0	0	134	1e-6
chr7-021902245-CTTT-C	chr7	21902245	CTTT	C	1643	PASS	2.5322e-4	nfe	0	0	134	2.5322e-4
chr7-021902247-T-*	chr7	21902247	T	*	325075	PASS	0	none	0.8231760000000007	117	134	0.8231760000000007
chr7-021902247-T-A	chr7	21902247	T	A	325075	PASS	0.22244	mid	0.004595	0	134	0.22244
chr7-021902247-T-TAGGCACCAAAAA	chr7	21902247	T	TAGGCACCAAAAA	325075	PASS	3.017e-5	nfe	0	0	134	3.017e-5
chr7-021902346-T-C	chr7	21902346	T	C	313792	PASS	0.024417	sas	0.01333099999999998	1	134	0.024417
chr7-021902365-T-*	chr7	21902365	T	*	26859	PASS	0	none	1.27e-4	0	134	1.27e-4
chr7-021902365-T-A	chr7	21902365	T	A	26859	PASS	0.0014527	nfe	8.69e-4	1	134	0.0014527
chr7-021902473-G-*	chr7	21902473	G	*	1325	PASS	0	none	7.040000000000005e-4	0	134	7.040000000000005e-4
chr7-021902473-G-A	chr7	21902473	G	A	1325	PASS	1.3321e-4	sas	9e-6	1	134	1.3321e-4
chr7-021902565-C-CAGAGTTTATTA	chr7	21902565	C	CAGAGTTTATTA	2049212	PASS	1.3e-6	nfe	9e-6	0	134	9e-6
chr7-021902565-C-CGATTCAGAGTTTATTA	chr7	21902565	C	CGATTCAGAGTTTATTA	2049212	PASS	0.32252	eas	0.143023	23	134	0.32252
chr7-021902565-C-CGATTCAGAGTTTATTAGATTCAGAGTTTATTATCCAGAACCACGATTCAGAGTTTATTA	chr7	21902565	C	CGATTCAGAGTTTATTAGATTCAGAGTTTATTATCCAGAACCACGATTCAGAGTTTATTA	2049212	PASS	4.745e-5	sas	9e-6	0	134	4.745e-5
chr7-021902565-C-CGATTCAGAGTTTATTG	chr7	21902565	C	CGATTCAGAGTTTATTG	2049212	PASS	0	none	9e-6	0	134	9e-6
chr7-021902565-C-T	chr7	21902565	C	T	2049212	PASS	4.64e-6	nfe	0	0	134	4.64e-6
chr7-021902672-G-*	chr7	21902672	G	*	86783	PASS	0	none	9e-6	0	126	9e-6
chr7-021902672-G-A	chr7	21902672	G	A	86783	PASS	0.018201	nfe	0.01029199999999999	6	126	0.018201
chr7-021902672-G-T	chr7	21902672	G	T	86783	PASS	0	none	0	0	126	1e-6
chr7-021902693-CTTGT-C	chr7	21902693	CTTGT	C	3140322.97	PASS	0.36576	nfe	0.2978419999999998	42	128	0.36576
chr7-021902693-CTTGT-CTTGTTTGT	chr7	21902693	CTTGT	CTTGTTTGT	3140322.97	PASS	0	none	0	0	128	1e-6
chr7-021902695-T-*	chr7	21902695	T	*	9483	PASS	0	none	0.2978419999999998	42	128	0.2978419999999998
chr7-021902695-T-G	chr7	21902695	T	G	9483	PASS	9.2799e-4	afr	3.820000000000003e-4	0	128	9.2799e-4
chr7-021902696-G-*	chr7	21902696	G	*	9483	PASS	0	none	0.2978419999999998	42	128	0.2978419999999998
chr7-021902696-G-C	chr7	21902696	G	C	9483	PASS	9.3203e-4	afr	3.820000000000003e-4	0	128	9.3203e-4
chr7-021902697-T-*	chr7	21902697	T	*	9483	PASS	0	none	0.2978419999999998	42	128	0.2978419999999998
chr7-021902697-T-C	chr7	21902697	T	C	9483	PASS	9.2178e-4	afr	3.820000000000003e-4	0	128	9.2178e-4
chr7-021902738-A-G	chr7	21902738	A	G	111797	PASS	0	none	0	0	130	1e-6
chr7-021902738-A-T	chr7	21902738	A	T	111797	PASS	0.018733	nfe	0.01241199999999998	5	130	0.018733
chr7-021902759-GGAGTT-G	chr7	21902759	GGAGTT	G	32889.97	PASS	1.7414e-4	afr	9e-6	0	132	1.7414e-4
chr7-021902759-GGAGTT-GGAGTTGAGTT	chr7	21902759	GGAGTT	GGAGTTGAGTT	32889.97	PASS	0	none	0.002464	1	132	0.002464
chr7-021902796-C-CCTAATAGGGAAAATAT	chr7	21902796	C	CCTAATAGGGAAAATAT	2261	PASS	1.2543e-4	nfe	5.2999999999999994e-5	1	134	1.2543e-4
chr7-021902796-C-T	chr7	21902796	C	T	2261	PASS	0	none	9e-6	0	134	9e-6
chr7-021902870-ATAAG-A	chr7	21902870	ATAAG	A	58529.97	PASS	0.0068502	mid	0.003372	1	134	0.0068502
chr7-021902870-ATAAG-ATAAGTAAG	chr7	21902870	ATAAG	ATAAGTAAG	58529.97	PASS	0	none	2.2000000000000003e-5	0	134	2.2000000000000003e-5
chr7-021902871-T-*	chr7	21902871	T	*	6341	PASS	0	none	0.003372	1	134	0.003372
chr7-021902871-T-C	chr7	21902871	T	C	6341	PASS	0.0011112	sas	3.3800000000000046e-4	0	134	0.0011112
chr7-021902873-AGTAAGTAAGTCACACGGGAAG-*	chr7	21902873	AGTAAGTAAGTCACACGGGAAG	*	368.97	PASS	0	none	0.003372	1	134	0.003372
chr7-021902873-AGTAAGTAAGTCACACGGGAAG-A	chr7	21902873	AGTAAGTAAGTCACACGGGAAG	A	368.97	PASS	0	none	0	0	134	1e-6
chr7-021903243-C-T	chr7	21903243	C	T	27769	PASS	0.005664	eas	0.00259	2	134	0.005664
chr7-021903638-T-C	chr7	21903638	T	C	263021	PASS	0	none	2.2000000000000003e-5	0	2	2.2000000000000003e-5
chr7-021903638-T-G	chr7	21903638	T	G	263021	PASS	0	none	0	0	2	1e-6
chr7-021903638-T-TCTACCGAGGGAGCTGAGAGAGGTTATACACC	chr7	21903638	T	TCTACCGAGGGAGCTGAGAGAGGTTATACACC	263021	PASS	0	none	0	0	2	1e-6
chr7-021903638-T-TGACCGAGTGACCTGAGAGAGGTTATACACC	chr7	21903638	T	TGACCGAGTGACCTGAGAGAGGTTATACACC	263021	PASS	0	none	0	0	2	1e-6
chr7-021903638-T-TGTACCGAGGGAGCTGAGAGAGGTTATACACC	chr7	21903638	T	TGTACCGAGGGAGCTGAGAGAGGTTATACACC	263021	PASS	0	none	0	0	2	1e-6
chr7-021903638-T-TTTACAGAGGGAGCTGAGAGAGGTTATACACC	chr7	21903638	T	TTTACAGAGGGAGCTGAGAGAGGTTATACACC	263021	PASS	0	none	9e-6	0	2	9e-6
chr7-021903638-T-TTTACCGAGGAAGCTGAGAGAGGTTATACACC	chr7	21903638	T	TTTACCGAGGAAGCTGAGAGAGGTTATACACC	263021	PASS	0	none	0	0	2	1e-6
chr7-021903638-T-TTTACCGAGGCAGCTGAGAGAGGTTATACACC	chr7	21903638	T	TTTACCGAGGCAGCTGAGAGAGGTTATACACC	263021	PASS	0	none	0	0	2	1e-6
chr7-021903638-T-TTTACCGAGGGAGATGAGAGAGGTTATACACC	chr7	21903638	T	TTTACCGAGGGAGATGAGAGAGGTTATACACC	263021	PASS	0	none	9e-6	0	2	9e-6
chr7-021903638-T-TTTACCGAGGGAGCAGAGAGAGGTTATACACC	chr7	21903638	T	TTTACCGAGGGAGCAGAGAGAGGTTATACACC	263021	PASS	0	none	2.2000000000000003e-5	0	2	2.2000000000000003e-5
chr7-021903638-T-TTTACCGAGGGAGCTGAGAGAGCTTATACACC	chr7	21903638	T	TTTACCGAGGGAGCTGAGAGAGCTTATACACC	263021	PASS	0	none	0	0	2	1e-6
chr7-021903638-T-TTTACCGAGGGAGCTGAGAGAGGATATACACC	chr7	21903638	T	TTTACCGAGGGAGCTGAGAGAGGATATACACC	263021	PASS	0	none	0	0	2	1e-6
chr7-021903638-T-TTTACCGAGGGAGCTGAGAGAGGGTATACACC	chr7	21903638	T	TTTACCGAGGGAGCTGAGAGAGGGTATACACC	263021	PASS	0	none	9e-6	0	2	9e-6
chr7-021903638-T-TTTACCGAGGGAGCTGAGAGAGGTTATACACC	chr7	21903638	T	TTTACCGAGGGAGCTGAGAGAGGTTATACACC	263021	PASS	0.068257	eas	0.06246300000000001	0	2	0.068257
chr7-021903638-T-TTTACCGAGGGAGCTGAGAGAGGTTATGCACC	chr7	21903638	T	TTTACCGAGGGAGCTGAGAGAGGTTATGCACC	263021	PASS	0	none	0	0	2	1e-6
chr7-021903638-T-TTTACCGAGGGAGCTGAGAGAGTTTATACACC	chr7	21903638	T	TTTACCGAGGGAGCTGAGAGAGTTTATACACC	263021	PASS	0	none	9e-6	0	2	9e-6
chr7-021903638-T-TTTACCGAGGGAGCTGAGCGAGGTTATACACC	chr7	21903638	T	TTTACCGAGGGAGCTGAGCGAGGTTATACACC	263021	PASS	0	none	0	0	2	1e-6
chr7-021903638-T-TTTACCGAGGGAGCTGCGAGAGGTTATACACC	chr7	21903638	T	TTTACCGAGGGAGCTGCGAGAGGTTATACACC	263021	PASS	0	none	9e-6	0	2	9e-6
chr7-021903638-T-TTTACCGAGGGAGCTGGAAGAGGTTATACACC	chr7	21903638	T	TTTACCGAGGGAGCTGGAAGAGGTTATACACC	263021	PASS	0	none	0	0	2	1e-6
chr7-021903638-T-TTTACCGAGGGAGGTGAGAGAGGTTATACACC	chr7	21903638	T	TTTACCGAGGGAGGTGAGAGAGGTTATACACC	263021	PASS	0	none	0	0	2	1e-6
chr7-021903638-T-TTTACCGAGGGATCTTAGAGAGGTTATACACC	chr7	21903638	T	TTTACCGAGGGATCTTAGAGAGGTTATACACC	263021	PASS	0	none	0	0	2	1e-6
chr7-021903638-T-TTTACCGAGGGCGCTGAGAGAGGTTATACACC	chr7	21903638	T	TTTACCGAGGGCGCTGAGAGAGGTTATACACC	263021	PASS	0	none	2.2000000000000003e-5	0	2	2.2000000000000003e-5
chr7-021903638-T-TTTACCGAGGGGGGTGAGAGAGGTTATACACC	chr7	21903638	T	TTTACCGAGGGGGGTGAGAGAGGTTATACACC	263021	PASS	0	none	0	0	2	1e-6
chr7-021903638-T-TTTACCGATGGAGCTGAGAGAGGTTATACACC	chr7	21903638	T	TTTACCGATGGAGCTGAGAGAGGTTATACACC	263021	PASS	0	none	9e-6	0	2	9e-6
chr7-021903638-T-TTTACCGTGGGAGCTGAGAGAGTTTATACACC	chr7	21903638	T	TTTACCGTGGGAGCTGAGAGAGTTTATACACC	263021	PASS	0	none	0	0	2	1e-6
chr7-021903638-T-TTTACCTAGGGAGCTGAGAGAGGTTATACACC	chr7	21903638	T	TTTACCTAGGGAGCTGAGAGAGGTTATACACC	263021	PASS	0	none	0	0	2	1e-6
chr7-021903638-T-TTTACGGAGGGAGCTGAGAGAGGTTATACACC	chr7	21903638	T	TTTACGGAGGGAGCTGAGAGAGGTTATACACC	263021	PASS	0	none	0	0	2	1e-6
chr7-021903638-T-TTTACTGAGGGAGCTGAGAGAGGTTATACACC	chr7	21903638	T	TTTACTGAGGGAGCTGAGAGAGGTTATACACC	263021	PASS	0	none	0	0	2	1e-6
chr7-021903638-T-TTTATCGAGGGAGGTGAGAGAGGTTATACACC	chr7	21903638	T	TTTATCGAGGGAGGTGAGAGAGGTTATACACC	263021	PASS	0	none	0	0	2	1e-6
chr7-021903638-T-TTTATCGAGGGGGCTGAGAGAGGTTATACACC	chr7	21903638	T	TTTATCGAGGGGGCTGAGAGAGGTTATACACC	263021	PASS	0	none	0	0	2	1e-6
chr7-021903638-T-TTTGCCGAGGGAGCTGAGAGAGGTTATACACC	chr7	21903638	T	TTTGCCGAGGGAGCTGAGAGAGGTTATACACC	263021	PASS	0	none	0	0	2	1e-6
chr7-021903722-C-T	chr7	21903722	C	T	15564	PASS	0.0066637	nfe	0.004887	0	16	0.0066637
chr7-021903832-T-C	chr7	21903832	T	C	17882	PASS	0.016662	afr	0.002438	1	116	0.016662
chr7-021903833-A-G	chr7	21903833	A	G	112839	PASS	0.079724	afr	0.02040900000000001	2	120	0.079724
chr7-021903877-G-A	chr7	21903877	G	A	28438	PASS	0.02478	afr	0.003271	1	132	0.02478
chr7-021903896-TAAC-*	chr7	21903896	TAAC	*	1471000.97	PASS	0	none	0	0	132	1e-6
chr7-021903896-TAAC-T	chr7	21903896	TAAC	T	1471000.97	PASS	0.26152	nfe	0.18181900000000004	27	132	0.26152
chr7-021903907-A-ATGGAAAATCTAACAACATTAG	chr7	21903907	A	ATGGAAAATCTAACAACATTAG	727237	PASS	0	none	0	0	134	1e-6
chr7-021903907-A-G	chr7	21903907	A	G	727237	PASS	0.1463	afr	0.115079	20	134	0.1463
chr7-021904104-T-C	chr7	21904104	T	C	1699070	PASS	0.13017	mid	0.11247200000000002	19	134	0.13017
chr7-021904318-C-T	chr7	21904318	C	T	226189	PASS	0.0612	afr	0.01901700000000002	1	134	0.0612
chr7-021905468-C-A	chr7	21905468	C	A	3718816	PASS	0.3003	nfe	0.25078399999999934	31	134	0.3003
chr7-021905468-C-T	chr7	21905468	C	T	3718816	PASS	4.378e-5	amr	0	0	134	4.378e-5
chr7-021905686-T-G	chr7	21905686	T	G	50383	PASS	0.020066	afr	0.003347	1	134	0.020066
chr7-021906222-C-T	chr7	21906222	C	T	6080029	PASS	0.49265	nfe	0.4235749999999997	63	134	0.49265
chr7-021906340-G-A	chr7	21906340	G	A	677536	PASS	0.034971	sas	0.027301	3	134	0.034971
chr7-021906559-T-A	chr7	21906559	T	A	1524333	PASS	0.055588	nfe	0.04403800000000002	8	134	0.055588
chr7-021908623-C-T	chr7	21908623	C	T	67567	PASS	0.01221	nfe	0.005468	1	134	0.01221
chr7-021911487-T-G	chr7	21911487	T	G	1871627	PASS	0.29511	afr	0.193471	28	134	0.29511
chr7-021911903-T-C	chr7	21911903	T	C	43351	PASS	0.011186	nfe	0.004033	2	132	0.011186
chr7-021916679-T-C	chr7	21916679	T	C	1147	PASS	1.5834e-4	nfe	3.6999999999999985e-5	1	134	1.5834e-4
chr7-021916787-G-A	chr7	21916787	G	A	5324969	PASS	0.56445	eas	0.22186300000000003	25	134	0.56445
chr7-021916787-G-C	chr7	21916787	G	C	5324969	PASS	0	none	0	0	134	1e-6
chr7-021945720-G-A	chr7	21945720	G	A	4668207	PASS	0.29023	eas	0.152955	21	134	0.29023
chr7-021945720-G-C	chr7	21945720	G	C	4668207	PASS	0	none	9e-6	0	134	9e-6
chr7-021945729-G-A	chr7	21945729	G	A	37672433	PASS	0.99752	nfe	0.968101	133	134	0.99752
chr7-021945895-C-G	chr7	21945895	C	G	148846	PASS	0.011356	nfe	0.00794999999999998	2	134	0.011356
chr7-022122077-CGTT-C	chr7	22122077	CGTT	C	213324	PASS	0	none	2.2000000000000003e-5	0	60	2.2000000000000003e-5
chr7-022122077-CGTT-TGTT	chr7	22122077	CGTT	TGTT	213324	PASS	0	none	0.047731	11	60	0.047731
chr7-022125120-A-G	chr7	22125120	A	G	3127	PASS	4.8459e-4	nfe	0.00110399999999999	0	0	0.00110399999999999
chr7-022125240-G-A	chr7	22125240	G	A	2157585	PASS	0.85685	eas	0.5724210000000002	13	18	0.85685
chr7-022125562-G-A	chr7	22125562	G	A	2037662	PASS	0.25445	eas	0.096759	15	134	0.25445
chr7-022125682-A-G	chr7	22125682	A	G	6357	PASS	4.07e-5	nfe	1.6699999999999994e-4	1	134	1.6699999999999994e-4
chr7-022125803-G-A	chr7	22125803	G	A	2339760	PASS	0.29021	amr	0.208595	26	134	0.29021
chr7-022139752-C-A	chr7	22139752	C	A	1228967	PASS	0	none	0	0	92	1e-6
chr7-022139752-C-T	chr7	22139752	C	T	1228967	PASS	0.32866	nfe	0.21988600000000005	36	92	0.32866
chr7-022139814-G-A	chr7	22139814	G	A	738	PASS	1.1006e-4	nfe	2.2000000000000003e-5	1	112	1.1006e-4
chr7-022145372-T-A	chr7	22145372	T	A	27287	PASS	0.0083473	afr	0.00224	1	134	0.0083473
chr7-022146829-T-A	chr7	22146829	T	A	122549	PASS	0.012057	mid	0.008391	2	134	0.012057
chr7-022150271-T-C	chr7	22150271	T	C	222262	PASS	0.048578	mid	0.02780200000000001	3	130	0.048578
chr7-022150513-GAAAAAAAA-*	chr7	22150513	GAAAAAAAA	*	4382645	PASS	0	none	0.00169299999999999	0	114	0.00169299999999999
chr7-022150513-GAAAAAAAA-AAAAAAAAA	chr7	22150513	GAAAAAAAA	AAAAAAAAA	4382645	PASS	0	none	0.005954	0	114	0.005954
chr7-022150513-GAAAAAAAA-G	chr7	22150513	GAAAAAAAA	G	4382645	PASS	4.97e-6	sas	0	0	114	4.97e-6
chr7-022150513-GAAAAAAAA-GA	chr7	22150513	GAAAAAAAA	GA	4382645	PASS	0	none	1.0799999999999996e-4	0	114	1.0799999999999996e-4
chr7-022150513-GAAAAAAAA-GAA	chr7	22150513	GAAAAAAAA	GAA	4382645	PASS	0	none	8.210000000000003e-4	1	114	8.210000000000003e-4
chr7-022150513-GAAAAAAAA-GAAA	chr7	22150513	GAAAAAAAA	GAAA	4382645	PASS	0	none	0.003827	1	114	0.003827
chr7-022150513-GAAAAAAAA-GAAAA	chr7	22150513	GAAAAAAAA	GAAAA	4382645	PASS	0	none	0.01366499999999999	7	114	0.01366499999999999
chr7-022150513-GAAAAAAAA-GAAAAA	chr7	22150513	GAAAAAAAA	GAAAAA	4382645	PASS	0	none	0.04814700000000002	10	114	0.04814700000000002
chr7-022150513-GAAAAAAAA-GAAAAAA	chr7	22150513	GAAAAAAAA	GAAAAAA	4382645	PASS	0	none	0.191803	27	114	0.191803
chr7-022150513-GAAAAAAAA-GAAAAAAA	chr7	22150513	GAAAAAAAA	GAAAAAAA	4382645	PASS	0	none	0.40275399999999945	53	114	0.40275399999999945
chr7-022150513-GAAAAAAAA-GAAAAAAAAA	chr7	22150513	GAAAAAAAA	GAAAAAAAAA	4382645	PASS	0	none	0.01487199999999999	0	114	0.01487199999999999
chr7-022150513-GAAAAAAAA-GAAAAAAAAAA	chr7	22150513	GAAAAAAAA	GAAAAAAAAAA	4382645	PASS	0	none	0.02371000000000002	2	114	0.02371000000000002
chr7-022150513-GAAAAAAAA-GAAAAAAAAAAA	chr7	22150513	GAAAAAAAA	GAAAAAAAAAAA	4382645	PASS	0	none	0.05297900000000001	4	114	0.05297900000000001
chr7-022150513-GAAAAAAAA-GAAAAAAAAAAAA	chr7	22150513	GAAAAAAAA	GAAAAAAAAAAAA	4382645	PASS	0	none	0.00971399999999999	1	114	0.00971399999999999
chr7-022150513-GAAAAAAAA-GAAAAAAAAAAAAA	chr7	22150513	GAAAAAAAA	GAAAAAAAAAAAAA	4382645	PASS	0	none	0.00199	0	114	0.00199
chr7-022150513-GAAAAAAAA-GAAAAAAAAAAAAAA	chr7	22150513	GAAAAAAAA	GAAAAAAAAAAAAAA	4382645	PASS	0	none	2.720000000000003e-4	0	114	2.720000000000003e-4
chr7-022150513-GAAAAAAAA-GAAAAAAAAAAAAAAA	chr7	22150513	GAAAAAAAA	GAAAAAAAAAAAAAAA	4382645	PASS	0	none	7.099999999999998e-5	0	114	7.099999999999998e-5
chr7-022150513-GAAAAAAAA-GAAAAAAAAAAAAAAAAAA	chr7	22150513	GAAAAAAAA	GAAAAAAAAAAAAAAAAAA	4382645	PASS	0	none	0	0	114	1e-6
chr7-022150513-GAAAAAAAA-GAAAAAAAAAAAAAAAAAAAA	chr7	22150513	GAAAAAAAA	GAAAAAAAAAAAAAAAAAAAA	4382645	PASS	0	none	0	0	114	1e-6
chr7-022150513-GAAAAAAAA-GGAAAAAAAAA	chr7	22150513	GAAAAAAAA	GGAAAAAAAAA	4382645	PASS	0	none	2.2000000000000003e-5	0	114	2.2000000000000003e-5
chr7-022150513-GAAAAAAAA-GGAAAAAAAAAA	chr7	22150513	GAAAAAAAA	GGAAAAAAAAAA	4382645	PASS	0	none	2.720000000000003e-4	0	114	2.720000000000003e-4
chr7-022150513-GAAAAAAAA-GGAAAAAAAAAAA	chr7	22150513	GAAAAAAAA	GGAAAAAAAAAAA	4382645	PASS	0	none	3.6999999999999985e-5	0	114	3.6999999999999985e-5
chr7-022150513-GAAAAAAAA-GGAAAAAAAAAAAAA	chr7	22150513	GAAAAAAAA	GGAAAAAAAAAAAAA	4382645	PASS	0	none	0	0	114	1e-6
chr7-022150513-GAAAAAAAA-TAAAAAAAA	chr7	22150513	GAAAAAAAA	TAAAAAAAA	4382645	PASS	0	none	4.270000000000005e-4	0	114	4.270000000000005e-4
chr7-022150514-A-*	chr7	22150514	A	*	7172	PASS	0	none	0.542671	39	66	0.542671
chr7-022150514-A-G	chr7	22150514	A	G	7172	PASS	0.0033234	mid	9e-6	0	66	0.0033234
chr7-022150514-A-T	chr7	22150514	A	T	7172	PASS	0.0037073	amr	0.00159199999999999	0	66	0.0037073
chr7-022150515-A-*	chr7	22150515	A	*	121	PASS	0	none	0.3481069999999996	32	56	0.3481069999999996
chr7-022150515-A-G	chr7	22150515	A	G	121	PASS	2.601e-5	nfe	0	0	56	2.601e-5
chr7-022150515-A-T	chr7	22150515	A	T	121	PASS	1.3526e-4	nfe	2.09e-4	0	56	2.09e-4
chr7-022150536-T-*	chr7	22150536	T	*	1643	PASS	0	none	0	0	112	1e-6
chr7-022150536-T-A	chr7	22150536	T	A	1643	PASS	2.57e-5	eas	0.00101099999999999	1	112	0.00101099999999999
chr7-022150539-T-*	chr7	22150539	T	*	308	PASS	0	none	1.27e-4	0	126	1.27e-4
chr7-022150539-T-A	chr7	22150539	T	A	308	PASS	3.24e-6	nfe	1.88e-4	1	126	1.88e-4
chr7-022150539-T-C	chr7	22150539	T	C	308	PASS	0	none	0	0	126	1e-6
chr7-022150540-C-*	chr7	22150540	C	*	1115	PASS	0	none	1.27e-4	0	110	1.27e-4
chr7-022150540-C-A	chr7	22150540	C	A	1115	PASS	4.541e-5	afr	8.920000000000005e-4	1	110	8.920000000000005e-4
chr7-022150548-C-A	chr7	22150548	C	A	568	PASS	6.341e-5	eas	7.500000000000004e-4	0	106	7.500000000000004e-4
chr7-022154348-C-T	chr7	22154348	C	T	424533	PASS	0.050228	mid	0.02820300000000001	3	134	0.050228
chr7-022154613-G-A	chr7	22154613	G	A	547537	PASS	0.051278	mid	0.028787	3	134	0.051278
chr7-022154710-G-T	chr7	22154710	G	T	373011	PASS	0.047778	mid	0.02844200000000001	3	134	0.047778
chr7-022154736-C-T	chr7	22154736	C	T	282754	PASS	0.047147	mid	0.02788500000000001	3	134	0.047147
chr7-022154745-A-AT	chr7	22154745	A	AT	2232958.97	PASS	0.34644	eas	0.28679299999999996	55	134	0.34644
chr7-022156673-T-C	chr7	22156673	T	C	1265	PASS	2.064e-5	nfe	0	1	134	2.064e-5
chr7-022156673-T-G	chr7	22156673	T	G	1265	PASS	8.5e-7	nfe	9e-6	0	134	9e-6
chr7-022156740-T-C	chr7	22156740	T	C	468840	PASS	0.052464	mid	0.028814	3	134	0.052464
chr7-022156774-GC-AC	chr7	22156774	GC	AC	479819	PASS	0	none	0.02884	3	134	0.02884
chr7-022156774-GC-G	chr7	22156774	GC	G	479819	PASS	7.2e-7	nfe	2.2000000000000003e-5	0	134	2.2000000000000003e-5
chr7-022156960-T-C	chr7	22156960	T	C	372005	PASS	0.052101	mid	0.028761	3	134	0.052101
chr7-022156986-T-C	chr7	22156986	T	C	5662	PASS	2.4752e-4	nfe	3.820000000000003e-4	1	134	3.820000000000003e-4
chr7-022157710-G-A	chr7	22157710	G	A	672967	PASS	0.051502	mid	0.03109800000000001	3	134	0.051502
chr7-022157889-A-G	chr7	22157889	A	G	36993874	PASS	0.98254	eas	0.9611910000000006	131	134	0.98254
chr7-022160415-C-G	chr7	22160415	C	G	26271	PASS	0.027495	afr	0.001966	1	130	0.027495
chr7-022160637-G-C	chr7	22160637	G	C	5551260	PASS	0.47135	afr	0.32319799999999943	34	134	0.47135
chr7-022160695-A-C	chr7	22160695	A	C	50416	PASS	0.007941	nfe	0.004595	1	134	0.007941
chr7-022160706-TAAG-T	chr7	22160706	TAAG	T	381420.97	PASS	0.050305	mid	0.028575	3	134	0.050305
chr7-022160761-A-G	chr7	22160761	A	G	198369	PASS	0.04937	mid	0.027379	3	132	0.04937
chr7-022162310-T-C	chr7	22162310	T	C	297703	PASS	0.048657	mid	0.028575	3	134	0.048657
chr7-022162338-A-G	chr7	22162338	A	G	1130888	PASS	0.10641	amr	0.076694	10	134	0.10641
chr7-022162428-G-T	chr7	22162428	G	T	653500	PASS	0.051977	mid	0.031603	3	134	0.051977
chr7-022162492-G-A	chr7	22162492	G	A	5198	PASS	1.3421e-4	sas	5.2999999999999994e-5	1	134	1.3421e-4
chr7-022162493-C-T	chr7	22162493	C	T	1078833	PASS	0.051577	mid	0.02894700000000002	3	134	0.051577
chr7-022162499-G-A	chr7	22162499	G	A	21356219	PASS	0.65216	afr	0.543486	83	134	0.65216
chr7-022162506-T-A	chr7	22162506	T	A	10176	PASS	4.4844e-4	nfe	1.0799999999999996e-4	1	134	4.4844e-4
chr7-022162578-T-A	chr7	22162578	T	A	10212858	PASS	0.39049	nfe	0.3340849999999998	61	134	0.39049
chr7-022162844-T-A	chr7	22162844	T	A	317133	PASS	0.047164	mid	0.02644200000000001	0	82	0.047164
chr7-022162844-T-C	chr7	22162844	T	C	317133	PASS	0.016987	afr	0.002261	0	82	0.016987
chr7-022162867-T-C	chr7	22162867	T	C	8036919	PASS	0.644	afr	0.5198730000000007	35	60	0.644
chr7-022162882-C-T	chr7	22162882	C	T	13349	PASS	7.6294e-4	nfe	6.320000000000003e-4	0	36	7.6294e-4
chr7-022167156-GAA-AAA	chr7	22167156	GAA	AAA	209486	ExcessHet	0	none	0.00132499999999999	0	106	0.00132499999999999
chr7-022167156-GAA-G	chr7	22167156	GAA	G	209486	ExcessHet	3.4e-7	nfe	8.9e-5	0	106	8.9e-5
chr7-022167156-GAA-GA	chr7	22167156	GAA	GA	209486	ExcessHet	0	none	0.003117	0	106	0.003117
chr7-022167156-GAA-GAAA	chr7	22167156	GAA	GAAA	209486	ExcessHet	0	none	0.12692	6	106	0.12692
chr7-022167156-GAA-GAAAA	chr7	22167156	GAA	GAAAA	209486	ExcessHet	0	none	9.869999999999992e-4	0	106	9.869999999999992e-4
chr7-022167156-GAA-GAAAAA	chr7	22167156	GAA	GAAAAA	209486	ExcessHet	0	none	5.2999999999999994e-5	0	106	5.2999999999999994e-5
chr7-022167156-GAA-GAAAAAA	chr7	22167156	GAA	GAAAAAA	209486	ExcessHet	0	none	3.6999999999999985e-5	0	106	3.6999999999999985e-5
chr7-022167156-GAA-GAAAAAAA	chr7	22167156	GAA	GAAAAAAA	209486	ExcessHet	0	none	1.6699999999999994e-4	0	106	1.6699999999999994e-4
chr7-022167156-GAA-GAAAAAAAA	chr7	22167156	GAA	GAAAAAAAA	209486	ExcessHet	0	none	0	0	106	1e-6
chr7-022167236-T-C	chr7	22167236	T	C	1326957	PASS	0.20066	amr	0.114515	8	134	0.20066
chr7-022193011-C-T	chr7	22193011	C	T	48292	PASS	0.017467	nfe	0.00803999999999999	0	72	0.017467
chr7-022194056-T-C	chr7	22194056	T	C	1634820	PASS	0.095201	mid	0.080286	15	134	0.095201
chr7-022194137-C-T	chr7	22194137	C	T	145997	PASS	0.016214	nfe	0.00971999999999999	4	134	0.016214
chr7-022220051-C-A	chr7	22220051	C	A	3923218	PASS	0.35082	mid	0.28150099999999967	42	134	0.35082
chr7-022220183-T-C	chr7	22220183	T	C	53704	PASS	0.01641	mid	0.005339	1	132	0.01641
chr7-022220229-A-G	chr7	22220229	A	G	59840	PASS	0.061391	afr	0.00805399999999999	1	134	0.061391
chr7-022230908-C-T	chr7	22230908	C	T	45474	PASS	0.0036418	mid	0.00161999999999999	1	134	0.0036418
chr7-022231005-G-*	chr7	22231005	G	*	139872.97	PASS	0	none	0	0	134	1e-6
chr7-022231005-G-GA	chr7	22231005	G	GA	139872.97	PASS	0.071839	afr	0.009798	1	134	0.071839
chr7-022267032-GA-AA	chr7	22267032	GA	AA	141362	PASS	0	none	0	0	134	1e-6
chr7-022267032-GA-G	chr7	22267032	GA	G	141362	PASS	0.026282	mid	0.009824	2	134	0.026282
chr7-022267033-A-*	chr7	22267033	A	*	1298	PASS	0	none	0.009824	2	134	0.009824
chr7-022267033-A-G	chr7	22267033	A	G	1298	PASS	1.963e-4	nfe	2.2000000000000003e-5	0	134	1.963e-4
chr7-022291037-G-A	chr7	22291037	G	A	385	PASS	1.513e-5	nfe	0	1	134	1.513e-5
chr7-022291067-C-A	chr7	22291067	C	A	23087	PASS	0	none	0	0	134	1e-6
chr7-022291067-C-G	chr7	22291067	C	G	23087	PASS	0.026762	afr	0.001966	1	134	0.026762
chr7-022291067-C-T	chr7	22291067	C	T	23087	PASS	0	none	0	0	134	1e-6
chr7-022291081-A-G	chr7	22291081	A	G	2218148	PASS	0.5438	eas	0.226017	27	134	0.5438
chr7-022291243-TAAAA-*	chr7	22291243	TAAAA	*	1658932	ExcessHet	0	none	8.9e-5	0	130	8.9e-5
chr7-022291243-TAAAA-AAAAA	chr7	22291243	TAAAA	AAAAA	1658932	ExcessHet	0	none	4.270000000000005e-4	0	130	4.270000000000005e-4
chr7-022291243-TAAAA-CAAAA	chr7	22291243	TAAAA	CAAAA	1658932	ExcessHet	0	none	0	0	130	1e-6
chr7-022291243-TAAAA-T	chr7	22291243	TAAAA	T	1658932	ExcessHet	1.573e-5	amr	2.09e-4	0	130	2.09e-4
chr7-022291243-TAAAA-TA	chr7	22291243	TAAAA	TA	1658932	ExcessHet	0	none	0.002892	0	130	0.002892
chr7-022291243-TAAAA-TAA	chr7	22291243	TAAAA	TAA	1658932	ExcessHet	0	none	0.03628000000000001	4	130	0.03628000000000001
chr7-022291243-TAAAA-TAAA	chr7	22291243	TAAAA	TAAA	1658932	ExcessHet	0	none	0.35928299999999985	58	130	0.35928299999999985
chr7-022291243-TAAAA-TAAAAA	chr7	22291243	TAAAA	TAAAAA	1658932	ExcessHet	0	none	0.04977	3	130	0.04977
chr7-022291243-TAAAA-TAAAAAA	chr7	22291243	TAAAA	TAAAAAA	1658932	ExcessHet	0	none	0.00157099999999999	0	130	0.00157099999999999
chr7-022291243-TAAAA-TAAAAAAA	chr7	22291243	TAAAA	TAAAAAAA	1658932	ExcessHet	0	none	8.9e-5	0	130	8.9e-5
chr7-022291243-TAAAA-TAAAAAAAAAAAAA	chr7	22291243	TAAAA	TAAAAAAAAAAAAA	1658932	ExcessHet	0	none	0	0	130	1e-6
chr7-022291244-A-*	chr7	22291244	A	*	404	PASS	0	none	0.40029099999999934	62	126	0.40029099999999934
chr7-022291244-A-G	chr7	22291244	A	G	404	PASS	0.0016915	nfe	0	0	126	0.0016915
chr7-022291334-T-G	chr7	22291334	T	G	2278634	PASS	0.54372	eas	0.21773700000000001	26	134	0.54372
chr7-022308242-G-A	chr7	22308242	G	A	748833	PASS	0.17842	eas	0.07811400000000002	10	134	0.17842
chr7-022308242-G-C	chr7	22308242	G	C	748833	PASS	0	none	0	0	134	1e-6
chr7-022308242-G-T	chr7	22308242	G	T	748833	PASS	0	none	9e-6	0	134	9e-6
chr7-022308257-T-G	chr7	22308257	T	G	1229470	PASS	0.3956	eas	0.10992000000000002	8	134	0.3956
chr7-022309884-G-C	chr7	22309884	G	C	534722	PASS	0.044827	nfe	0.03391600000000001	5	134	0.044827
chr7-022309977-A-G	chr7	22309977	A	G	1418	PASS	0	none	0	1	134	1e-6
chr7-022310142-CA-*	chr7	22310142	CA	*	2481080	PASS	0	none	3.6999999999999985e-5	0	134	3.6999999999999985e-5
chr7-022310142-CA-AA	chr7	22310142	CA	AA	2481080	PASS	0	none	0.00120499999999999	0	134	0.00120499999999999
chr7-022310142-CA-C	chr7	22310142	CA	C	2481080	PASS	0.22938	amr	0.184173	31	134	0.22938
chr7-022310142-CA-CAA	chr7	22310142	CA	CAA	2481080	PASS	0	none	0.00940699999999999	0	134	0.00940699999999999
chr7-022310142-CA-CAAA	chr7	22310142	CA	CAAA	2481080	PASS	0	none	2.2999999999999995e-4	0	134	2.2999999999999995e-4
chr7-022310142-CA-CAAAA	chr7	22310142	CA	CAAAA	2481080	PASS	0	none	0	0	134	1e-6
chr7-022310142-CA-CAAAAAAAA	chr7	22310142	CA	CAAAAAAAA	2481080	PASS	0	none	0	0	134	1e-6
chr7-022310142-CA-CAAAAAAAAA	chr7	22310142	CA	CAAAAAAAAA	2481080	PASS	0	none	0	0	134	1e-6
chr7-022310142-CA-CAATAAAAA	chr7	22310142	CA	CAATAAAAA	2481080	PASS	0	none	0	0	134	1e-6
chr7-022310149-AC-*	chr7	22310149	AC	*	75153.97	PASS	0	none	0.002414	0	128	0.002414
chr7-022310149-AC-A	chr7	22310149	AC	A	75153.97	PASS	0.030547	afr	0.030216	2	128	0.030547
chr7-022310150-C-*	chr7	22310150	C	*	1571685	PASS	0	none	0.01509099999999998	0	134	0.01509099999999998
chr7-022310150-C-A	chr7	22310150	C	A	1571685	PASS	0.17166	eas	0.11739100000000002	19	134	0.17166
chr7-022315450-T-C	chr7	22315450	T	C	119136	PASS	0.012274	nfe	0.01162699999999999	1	134	0.012274
chr7-022315547-CTATATATATA-*	chr7	22315547	CTATATATATA	*	624202.97	PASS	0	none	9e-6	0	14	9e-6
chr7-022315547-CTATATATATA-C	chr7	22315547	CTATATATATA	C	624202.97	PASS	2.597e-5	nfe	9e-6	0	14	2.597e-5
chr7-022315547-CTATATATATA-CTA	chr7	22315547	CTATATATATA	CTA	624202.97	PASS	0	none	0	0	14	1e-6
chr7-022315547-CTATATATATA-CTATA	chr7	22315547	CTATATATATA	CTATA	624202.97	PASS	0	none	0.004861	0	14	0.004861
chr7-022315547-CTATATATATA-CTATATA	chr7	22315547	CTATATATATA	CTATATA	624202.97	PASS	0	none	0.01041599999999999	0	14	0.01041599999999999
chr7-022315547-CTATATATATA-CTATATATA	chr7	22315547	CTATATATATA	CTATATATA	624202.97	PASS	0	none	0.159918	3	14	0.159918
chr7-022315547-CTATATATATA-CTATATATATATA	chr7	22315547	CTATATATATA	CTATATATATATA	624202.97	PASS	0	none	0.003311	0	14	0.003311
chr7-022315547-CTATATATATA-CTATATATATATATA	chr7	22315547	CTATATATATA	CTATATATATATATA	624202.97	PASS	0	none	0	0	14	1e-6
chr7-022315550-T-*	chr7	22315550	T	*	422	PASS	0	none	0.02050900000000001	1	16	0.02050900000000001
chr7-022315550-T-C	chr7	22315550	T	C	422	PASS	0	none	2.2000000000000003e-5	0	16	2.2000000000000003e-5
chr7-022315553-A-*	chr7	22315553	A	*	985	PASS	0	none	0.005708	0	22	0.005708
chr7-022315553-A-C	chr7	22315553	A	C	985	PASS	0.0018598	afr	5.2999999999999994e-5	0	22	0.0018598
chr7-022317869-A-G	chr7	22317869	A	G	3283404	PASS	0.23624	amr	0.190965	31	134	0.23624
chr7-022318052-GAA-*	chr7	22318052	GAA	*	715657	ExcessHet	0	none	0	0	110	1e-6
chr7-022318052-GAA-AAA	chr7	22318052	GAA	AAA	715657	ExcessHet	0	none	0.01713300000000001	0	110	0.01713300000000001
chr7-022318052-GAA-G	chr7	22318052	GAA	G	715657	ExcessHet	6.32e-6	nfe	9e-6	0	110	9e-6
chr7-022318052-GAA-GA	chr7	22318052	GAA	GA	715657	ExcessHet	0	none	0.05909100000000002	5	110	0.05909100000000002
chr7-022318052-GAA-GAAA	chr7	22318052	GAA	GAAA	715657	ExcessHet	0	none	0.03972	2	110	0.03972
chr7-022318052-GAA-GAAAA	chr7	22318052	GAA	GAAAA	715657	ExcessHet	0	none	2.5100000000000014e-4	0	110	2.5100000000000014e-4
chr7-022318052-GAA-GAAAAA	chr7	22318052	GAA	GAAAAA	715657	ExcessHet	0	none	2.2000000000000003e-5	0	110	2.2000000000000003e-5
chr7-022318052-GAA-TAA	chr7	22318052	GAA	TAA	715657	ExcessHet	0	none	9e-6	0	110	9e-6
chr7-022318097-T-A	chr7	22318097	T	A	7274137	PASS	0	none	2.2000000000000003e-5	0	134	2.2000000000000003e-5
chr7-022318097-T-G	chr7	22318097	T	G	7274137	PASS	0.90414	eas	0.5864070000000005	75	134	0.90414
chr7-022318138-GAAAAA-*	chr7	22318138	GAAAAA	*	1013944	ExcessHet	0	none	1.88e-4	0	108	1.88e-4
chr7-022318138-GAAAAA-AAAAAA	chr7	22318138	GAAAAA	AAAAAA	1013944	ExcessHet	0	none	0.006236	0	108	0.006236
chr7-022318138-GAAAAA-G	chr7	22318138	GAAAAA	G	1013944	ExcessHet	6.66e-6	nfe	8.9e-5	0	108	8.9e-5
chr7-022318138-GAAAAA-GA	chr7	22318138	GAAAAA	GA	1013944	ExcessHet	0	none	0.00142299999999999	0	108	0.00142299999999999
chr7-022318138-GAAAAA-GAA	chr7	22318138	GAAAAA	GAA	1013944	ExcessHet	0	none	0.00634	0	108	0.00634
chr7-022318138-GAAAAA-GAAA	chr7	22318138	GAAAAA	GAAA	1013944	ExcessHet	0	none	0.02783900000000002	4	108	0.02783900000000002
chr7-022318138-GAAAAA-GAAAA	chr7	22318138	GAAAAA	GAAAA	1013944	ExcessHet	0	none	0.210684	34	108	0.210684
chr7-022318138-GAAAAA-GAAAAAA	chr7	22318138	GAAAAA	GAAAAAA	1013944	ExcessHet	0	none	0.15171700000000002	14	108	0.15171700000000002
chr7-022318138-GAAAAA-GAAAAAAA	chr7	22318138	GAAAAA	GAAAAAAA	1013944	ExcessHet	0	none	0.01140999999999998	1	108	0.01140999999999998
chr7-022318138-GAAAAA-GAAAAAAAA	chr7	22318138	GAAAAA	GAAAAAAAA	1013944	ExcessHet	0	none	9.869999999999992e-4	0	108	9.869999999999992e-4
chr7-022318138-GAAAAA-GAAAAAAAAA	chr7	22318138	GAAAAA	GAAAAAAAAA	1013944	ExcessHet	0	none	5.2999999999999994e-5	0	108	5.2999999999999994e-5
chr7-022318138-GAAAAA-GAAAAAAAAAA	chr7	22318138	GAAAAA	GAAAAAAAAAA	1013944	ExcessHet	0	none	0	0	108	1e-6
chr7-022318138-GAAAAA-TAAAAA	chr7	22318138	GAAAAA	TAAAAA	1013944	ExcessHet	0	none	3.160000000000005e-4	0	108	3.160000000000005e-4
chr7-022318139-A-*	chr7	22318139	A	*	199	PASS	0	none	0.248139	39	78	0.248139
chr7-022318139-A-G	chr7	22318139	A	G	199	PASS	0	none	0	0	78	1e-6
chr7-022318139-A-T	chr7	22318139	A	T	199	PASS	1.4867e-4	afr	1.27e-4	0	78	1.4867e-4
chr7-022357020-C-*	chr7	22357020	C	*	35	PASS	0	none	5.2999999999999994e-5	0	0	5.2999999999999994e-5
chr7-022357020-C-A	chr7	22357020	C	A	35	PASS	0	none	2.2000000000000003e-5	0	0	2.2000000000000003e-5
chr7-022419437-G-A	chr7	22419437	G	A	615472	PASS	0.51312	afr	0.226744	22	42	0.51312
chr7-022419705-G-A	chr7	22419705	G	A	4073015	PASS	0.54319	eas	0.451861	66	134	0.54319
chr7-022419941-A-G	chr7	22419941	A	G	381150	PASS	0.18429	eas	0.04483800000000001	5	134	0.18429
chr7-022419944-C-A	chr7	22419944	C	A	78444	PASS	0	none	0	0	134	1e-6
chr7-022419944-C-T	chr7	22419944	C	T	78444	PASS	0.11767	afr	0.00867799999999999	1	134	0.11767
chr7-022438351-T-C	chr7	22438351	T	C	7064545	PASS	0.56784	eas	0.43758199999999986	65	134	0.56784
chr7-022438363-T-C	chr7	22438363	T	C	410335	PASS	0.072169	sas	0.020787	1	134	0.072169
chr7-022438588-G-T	chr7	22438588	G	T	18407582	PASS	0.57111	eas	0.4631919999999994	65	134	0.57111
chr7-022438755-C-T	chr7	22438755	C	T	225922	PASS	0.11199	afr	0.00789799999999998	1	134	0.11199
chr7-022438827-G-A	chr7	22438827	G	A	1001942	PASS	0.20981	eas	0.071228	8	134	0.20981
chr7-022438827-G-T	chr7	22438827	G	T	1001942	PASS	0	none	0	0	134	1e-6
chr7-022492281-C-T	chr7	22492281	C	T	162347	PASS	0.026106	afr	0.060663	0	26	0.060663
chr7-022492282-A-ACCG	chr7	22492282	A	ACCG	1797473	VQSRTrancheINDEL99.00to99.50	0	none	5.2999999999999994e-5	0	6	5.2999999999999994e-5
chr7-022492282-A-G	chr7	22492282	A	G	1797473	VQSRTrancheINDEL99.00to99.50	0.97964	nfe	0.6667020000000003	6	6	0.97964
chr7-022492298-A-G	chr7	22492298	A	G	2640	PASS	0.019901	afr	5.39e-4	0	6	0.019901
chr7-022492319-CAAAAAAAAAAAAAAAAAA-*	chr7	22492319	CAAAAAAAAAAAAAAAAAA	*	411199	VQSRTrancheINDEL95.00to96.00	0	none	0	0	0	1e-6
chr7-022492319-CAAAAAAAAAAAAAAAAAA-AAAAAAAAAAAAAAAAAAA	chr7	22492319	CAAAAAAAAAAAAAAAAAA	AAAAAAAAAAAAAAAAAAA	411199	VQSRTrancheINDEL95.00to96.00	0	none	0	0	0	1e-6
chr7-022492319-CAAAAAAAAAAAAAAAAAA-C	chr7	22492319	CAAAAAAAAAAAAAAAAAA	C	411199	VQSRTrancheINDEL95.00to96.00	0	none	0	0	0	1e-6
chr7-022492319-CAAAAAAAAAAAAAAAAAA-CA	chr7	22492319	CAAAAAAAAAAAAAAAAAA	CA	411199	VQSRTrancheINDEL95.00to96.00	0	none	0	0	0	1e-6
chr7-022492319-CAAAAAAAAAAAAAAAAAA-CAA	chr7	22492319	CAAAAAAAAAAAAAAAAAA	CAA	411199	VQSRTrancheINDEL95.00to96.00	0	none	6.999999999999998e-5	0	0	6.999999999999998e-5
chr7-022492319-CAAAAAAAAAAAAAAAAAA-CAAA	chr7	22492319	CAAAAAAAAAAAAAAAAAA	CAAA	411199	VQSRTrancheINDEL95.00to96.00	0	none	6.310000000000003e-4	0	0	6.310000000000003e-4
chr7-022492319-CAAAAAAAAAAAAAAAAAA-CAAAA	chr7	22492319	CAAAAAAAAAAAAAAAAAA	CAAAA	411199	VQSRTrancheINDEL95.00to96.00	0	none	7.010000000000006e-4	0	0	7.010000000000006e-4
chr7-022492319-CAAAAAAAAAAAAAAAAAA-CAAAAA	chr7	22492319	CAAAAAAAAAAAAAAAAAA	CAAAAA	411199	VQSRTrancheINDEL95.00to96.00	0	none	2.720000000000003e-4	0	0	2.720000000000003e-4
chr7-022492319-CAAAAAAAAAAAAAAAAAA-CAAAAAA	chr7	22492319	CAAAAAAAAAAAAAAAAAA	CAAAAAA	411199	VQSRTrancheINDEL95.00to96.00	0	none	5.39e-4	0	0	5.39e-4
chr7-022492319-CAAAAAAAAAAAAAAAAAA-CAAAAAAA	chr7	22492319	CAAAAAAAAAAAAAAAAAA	CAAAAAAA	411199	VQSRTrancheINDEL95.00to96.00	0	none	0.002806	0	0	0.002806
chr7-022492319-CAAAAAAAAAAAAAAAAAA-CAAAAAAAA	chr7	22492319	CAAAAAAAAAAAAAAAAAA	CAAAAAAAA	411199	VQSRTrancheINDEL95.00to96.00	0	none	0.00799899999999999	0	0	0.00799899999999999
chr7-022492319-CAAAAAAAAAAAAAAAAAA-CAAAAAAAAA	chr7	22492319	CAAAAAAAAAAAAAAAAAA	CAAAAAAAAA	411199	VQSRTrancheINDEL95.00to96.00	0	none	0.01247199999999999	0	0	0.01247199999999999
chr7-022492319-CAAAAAAAAAAAAAAAAAA-CAAAAAAAAAA	chr7	22492319	CAAAAAAAAAAAAAAAAAA	CAAAAAAAAAA	411199	VQSRTrancheINDEL95.00to96.00	0	none	0.01907900000000001	0	0	0.01907900000000001
chr7-022492319-CAAAAAAAAAAAAAAAAAA-CAAAAAAAAAAA	chr7	22492319	CAAAAAAAAAAAAAAAAAA	CAAAAAAAAAAA	411199	VQSRTrancheINDEL95.00to96.00	0	none	0.006141	0	0	0.006141
chr7-022492319-CAAAAAAAAAAAAAAAAAA-CAAAAAAAAAAAA	chr7	22492319	CAAAAAAAAAAAAAAAAAA	CAAAAAAAAAAAA	411199	VQSRTrancheINDEL95.00to96.00	0	none	0.003259	0	0	0.003259
chr7-022492319-CAAAAAAAAAAAAAAAAAA-CAAAAAAAAAAAAA	chr7	22492319	CAAAAAAAAAAAAAAAAAA	CAAAAAAAAAAAAA	411199	VQSRTrancheINDEL95.00to96.00	0	none	0.005345	0	0	0.005345
chr7-022492319-CAAAAAAAAAAAAAAAAAA-CAAAAAAAAAAAAAA	chr7	22492319	CAAAAAAAAAAAAAAAAAA	CAAAAAAAAAAAAAA	411199	VQSRTrancheINDEL95.00to96.00	0	none	0.01043899999999999	0	0	0.01043899999999999
chr7-022492319-CAAAAAAAAAAAAAAAAAA-CAAAAAAAAAAAAAAA	chr7	22492319	CAAAAAAAAAAAAAAAAAA	CAAAAAAAAAAAAAAA	411199	VQSRTrancheINDEL95.00to96.00	0	none	0.014774	0	0	0.014774
chr7-022492319-CAAAAAAAAAAAAAAAAAA-CAAAAAAAAAAAAAAAA	chr7	22492319	CAAAAAAAAAAAAAAAAAA	CAAAAAAAAAAAAAAAA	411199	VQSRTrancheINDEL95.00to96.00	0	none	0.02464	0	0	0.02464
chr7-022492319-CAAAAAAAAAAAAAAAAAA-CAAAAAAAAAAAAAAAAA	chr7	22492319	CAAAAAAAAAAAAAAAAAA	CAAAAAAAAAAAAAAAAA	411199	VQSRTrancheINDEL95.00to96.00	0	none	0.03230900000000002	0	0	0.03230900000000002
chr7-022492319-CAAAAAAAAAAAAAAAAAA-CAAAAAAAAAAAAAAAAAAA	chr7	22492319	CAAAAAAAAAAAAAAAAAA	CAAAAAAAAAAAAAAAAAAA	411199	VQSRTrancheINDEL95.00to96.00	0	none	0.01482599999999998	0	0	0.01482599999999998
chr7-022492319-CAAAAAAAAAAAAAAAAAA-CAAAAAAAAAAAAAAAAAAAA	chr7	22492319	CAAAAAAAAAAAAAAAAAA	CAAAAAAAAAAAAAAAAAAAA	411199	VQSRTrancheINDEL95.00to96.00	0	none	0.004222	0	0	0.004222
chr7-022492319-CAAAAAAAAAAAAAAAAAA-CAAAAAAAAAAAAAAAAAAAAA	chr7	22492319	CAAAAAAAAAAAAAAAAAA	CAAAAAAAAAAAAAAAAAAAAA	411199	VQSRTrancheINDEL95.00to96.00	0	none	0.00127299999999999	0	0	0.00127299999999999
chr7-022492319-CAAAAAAAAAAAAAAAAAA-CAAAAAAAAAAAAAAAAAAAAAA	chr7	22492319	CAAAAAAAAAAAAAAAAAA	CAAAAAAAAAAAAAAAAAAAAAA	411199	VQSRTrancheINDEL95.00to96.00	0	none	1.87e-4	0	0	1.87e-4
chr7-022492319-CAAAAAAAAAAAAAAAAAA-CAAAAAAAAAAAAAAAAAAAAAAA	chr7	22492319	CAAAAAAAAAAAAAAAAAA	CAAAAAAAAAAAAAAAAAAAAAAA	411199	VQSRTrancheINDEL95.00to96.00	0	none	1.0699999999999996e-4	0	0	1.0699999999999996e-4
chr7-022492319-CAAAAAAAAAAAAAAAAAA-CAAAAAAAAAAAAAAAAAAAAAAAA	chr7	22492319	CAAAAAAAAAAAAAAAAAA	CAAAAAAAAAAAAAAAAAAAAAAAA	411199	VQSRTrancheINDEL95.00to96.00	0	none	4.03e-4	0	0	4.03e-4
chr7-022492319-CAAAAAAAAAAAAAAAAAA-CAAAAAAAAAAAAAAAAAAAAAAAAA	chr7	22492319	CAAAAAAAAAAAAAAAAAA	CAAAAAAAAAAAAAAAAAAAAAAAAA	411199	VQSRTrancheINDEL95.00to96.00	0	none	4.940000000000003e-4	0	0	4.940000000000003e-4
chr7-022492319-CAAAAAAAAAAAAAAAAAA-CAAAAAAAAAAAAAAAAAAAAAAAAAA	chr7	22492319	CAAAAAAAAAAAAAAAAAA	CAAAAAAAAAAAAAAAAAAAAAAAAAA	411199	VQSRTrancheINDEL95.00to96.00	0	none	7.950000000000004e-4	0	0	7.950000000000004e-4
chr7-022492319-CAAAAAAAAAAAAAAAAAA-CAAAAAAAAAAAAAAAAAAAAAAAAAAA	chr7	22492319	CAAAAAAAAAAAAAAAAAA	CAAAAAAAAAAAAAAAAAAAAAAAAAAA	411199	VQSRTrancheINDEL95.00to96.00	0	none	9.610000000000004e-4	0	0	9.610000000000004e-4
chr7-022492319-CAAAAAAAAAAAAAAAAAA-CAAAAAAAAAAAAAAAAAAAAAAAAAAAA	chr7	22492319	CAAAAAAAAAAAAAAAAAA	CAAAAAAAAAAAAAAAAAAAAAAAAAAAA	411199	VQSRTrancheINDEL95.00to96.00	0	none	0.00149199999999999	0	0	0.00149199999999999
chr7-022492319-CAAAAAAAAAAAAAAAAAA-CAAAAAAAAAAAAAAAAAAAAAAAAAAAAA	chr7	22492319	CAAAAAAAAAAAAAAAAAA	CAAAAAAAAAAAAAAAAAAAAAAAAAAAAA	411199	VQSRTrancheINDEL95.00to96.00	0	none	9.610000000000004e-4	0	0	9.610000000000004e-4
chr7-022492319-CAAAAAAAAAAAAAAAAAA-CAAAAAAAAAAAAAAAAAAAAAAAAAAAAAA	chr7	22492319	CAAAAAAAAAAAAAAAAAA	CAAAAAAAAAAAAAAAAAAAAAAAAAAAAAA	411199	VQSRTrancheINDEL95.00to96.00	0	none	8.180000000000003e-4	0	0	8.180000000000003e-4
chr7-022492319-CAAAAAAAAAAAAAAAAAA-CAAAAAAAAAAAAAAAAAAAAAAAAAAAAAAA	chr7	22492319	CAAAAAAAAAAAAAAAAAA	CAAAAAAAAAAAAAAAAAAAAAAAAAAAAAAA	411199	VQSRTrancheINDEL95.00to96.00	0	none	3.3700000000000044e-4	0	0	3.3700000000000044e-4
chr7-022492319-CAAAAAAAAAAAAAAAAAA-CAAAAAAAAAAAAAAAAAAAAAAAAAAAAAAAA	chr7	22492319	CAAAAAAAAAAAAAAAAAA	CAAAAAAAAAAAAAAAAAAAAAAAAAAAAAAAA	411199	VQSRTrancheINDEL95.00to96.00	0	none	1.87e-4	0	0	1.87e-4
chr7-022492319-CAAAAAAAAAAAAAAAAAA-CAAAAAAAAAAAAAAAAAAAAAAAAAAAAAAAAA	chr7	22492319	CAAAAAAAAAAAAAAAAAA	CAAAAAAAAAAAAAAAAAAAAAAAAAAAAAAAAA	411199	VQSRTrancheINDEL95.00to96.00	0	none	2.2000000000000003e-5	0	0	2.2000000000000003e-5
chr7-022492319-CAAAAAAAAAAAAAAAAAA-CAAAAAAAAAAAAAAAAAAAAAAAAAAAAAAAAAA	chr7	22492319	CAAAAAAAAAAAAAAAAAA	CAAAAAAAAAAAAAAAAAAAAAAAAAAAAAAAAAA	411199	VQSRTrancheINDEL95.00to96.00	0	none	2.2000000000000003e-5	0	0	2.2000000000000003e-5
chr7-022492319-CAAAAAAAAAAAAAAAAAA-CAAAAAAAAAAAAAAAAAAAAAAAAAAAAAAAAAAA	chr7	22492319	CAAAAAAAAAAAAAAAAAA	CAAAAAAAAAAAAAAAAAAAAAAAAAAAAAAAAAAA	411199	VQSRTrancheINDEL95.00to96.00	0	none	2.2000000000000003e-5	0	0	2.2000000000000003e-5
chr7-022492319-CAAAAAAAAAAAAAAAAAA-CAAAAAAAAAAAAAAAAAAAAAAAAAAAAAAAAAAAA	chr7	22492319	CAAAAAAAAAAAAAAAAAA	CAAAAAAAAAAAAAAAAAAAAAAAAAAAAAAAAAAAA	411199	VQSRTrancheINDEL95.00to96.00	0	none	9e-6	0	0	9e-6
chr7-022492319-CAAAAAAAAAAAAAAAAAA-CAAAAAAAAAAAAAAAAAAAAAAAAAAAAAAAAAAAAA	chr7	22492319	CAAAAAAAAAAAAAAAAAA	CAAAAAAAAAAAAAAAAAAAAAAAAAAAAAAAAAAAAA	411199	VQSRTrancheINDEL95.00to96.00	0	none	9e-6	0	0	9e-6
chr7-022492349-G-*	chr7	22492349	G	*	800315	PASS	0	none	0.002834	0	44	0.002834
chr7-022492349-G-A	chr7	22492349	G	A	800315	PASS	0.48371	afr	0.218577	25	44	0.48371
chr7-022492349-G-GA	chr7	22492349	G	GA	800315	PASS	0	none	0	0	44	1e-6
chr7-022492349-G-T	chr7	22492349	G	T	800315	PASS	7.811e-5	nfe	0	0	44	7.811e-5
chr7-022492361-C-A	chr7	22492361	C	A	1284	PASS	1.9275e-4	nfe	3.6999999999999985e-5	0	50	1.9275e-4
chr7-022492361-C-G	chr7	22492361	C	G	1284	PASS	0.0066417	nfe	0.00173899999999999	0	50	0.0066417
chr7-022492361-C-T	chr7	22492361	C	T	1284	PASS	0	none	9e-6	0	50	9e-6
chr7-022492398-G-A	chr7	22492398	G	A	604022	PASS	0	none	0	0	96	1e-6
chr7-022492398-G-C	chr7	22492398	G	C	604022	PASS	0.18701	afr	0.071261	16	96	0.18701
chr7-022492431-A-G	chr7	22492431	A	G	313165	PASS	0.1392	amr	0.03753500000000001	1	134	0.1392
chr7-022492432-T-C	chr7	22492432	T	C	745943	PASS	0.096056	nfe	0.065999	16	130	0.096056
chr7-022492496-C-T	chr7	22492496	C	T	793980	PASS	0.11164	afr	0.07173700000000002	16	134	0.11164
chr7-022492641-A-G	chr7	22492641	A	G	6237060	PASS	0.40137	sas	0.3120969999999996	38	134	0.40137
chr7-022492702-T-C	chr7	22492702	T	C	932275	PASS	0.18866	amr	0.041878	1	134	0.18866
chr7-022492717-T-C	chr7	22492717	T	C	1414739	PASS	0.13363	afr	0.076077	16	134	0.13363
chr7-022492772-T-C	chr7	22492772	T	C	143884	PASS	0.01699	sas	0.00932899999999998	2	134	0.01699
chr7-022492815-G-C	chr7	22492815	G	C	1780773	PASS	0.29411	amr	0.16620400000000002	22	134	0.29411
chr7-022492862-CTT-C	chr7	22492862	CTT	C	146241	ExcessHet	5.443e-5	amr	0.00132499999999999	0	90	0.00132499999999999
chr7-022492862-CTT-CT	chr7	22492862	CTT	CT	146241	ExcessHet	0	none	0.07850300000000002	9	90	0.07850300000000002
chr7-022492862-CTT-CTTT	chr7	22492862	CTT	CTTT	146241	ExcessHet	0	none	0.03656	1	90	0.03656
chr7-022492862-CTT-CTTTT	chr7	22492862	CTT	CTTTT	146241	ExcessHet	0	none	3.3800000000000046e-4	0	90	3.3800000000000046e-4
chr7-022492862-CTT-TTT	chr7	22492862	CTT	TTT	146241	ExcessHet	0	none	3.3800000000000046e-4	0	90	3.3800000000000046e-4
chr7-022493187-G-C	chr7	22493187	G	C	543310	VQSRTrancheSNP99.90to99.95	0.092901	afr	0.06710400000000001	16	134	0.092901
chr7-022493298-T-C	chr7	22493298	T	C	1739246	VQSRTrancheSNP99.80to99.90	0.091805	afr	0.070665	16	134	0.091805
chr7-022493306-A-T	chr7	22493306	A	T	1987931	VQSRTrancheSNP99.80to99.90	0.10635	afr	0.071147	16	134	0.10635
chr7-022493309-T-A	chr7	22493309	T	A	2000182	VQSRTrancheSNP99.80to99.90	0.11054	afr	0.071147	16	134	0.11054
chr7-022493367-C-A	chr7	22493367	C	A	2468413	VQSRTrancheSNP99.90to99.95	0.13339	afr	0.07605100000000001	16	134	0.13339
chr7-022493414-C-G	chr7	22493414	C	G	2111631	VQSRTrancheSNP99.95to100.00	0.11503	afr	0.076077	16	134	0.11503
chr7-022493500-C-G	chr7	22493500	C	G	1601651	VQSRTrancheSNP99.95to100.00	0.094562	afr	0.07597000000000001	16	134	0.094562
chr7-022493563-T-C	chr7	22493563	T	C	2531168	VQSRTrancheSNP99.80to99.90	0.13171	afr	0.07605100000000001	16	134	0.13171
chr7-022493616-T-C	chr7	22493616	T	C	2883318	VQSRTrancheSNP99.90to99.95	0.13115	afr	0.07602400000000001	16	134	0.13115
chr7-022493731-C-A	chr7	22493731	C	A	2641554	VQSRTrancheSNP99.95to100.00	2.455e-5	nfe	2.2000000000000003e-5	0	134	2.455e-5
chr7-022493731-C-T	chr7	22493731	C	T	2641554	VQSRTrancheSNP99.95to100.00	0.09169	nfe	0.07168300000000002	16	134	0.09169
chr7-022493778-T-C	chr7	22493778	T	C	1887684	VQSRTrancheSNP99.95to100.00	0.091584	nfe	0.07168300000000002	16	134	0.091584
chr7-022493833-C-T	chr7	22493833	C	T	15934681	VQSRTrancheSNP99.95to100.00	0.59198	afr	0.5179700000000006	74	132	0.59198
chr7-022493899-A-C	chr7	22493899	A	C	1050726	VQSRTrancheSNP99.80to99.90	0.17572	amr	0.041958	1	134	0.17572
chr7-022493899-A-G	chr7	22493899	A	G	1050726	VQSRTrancheSNP99.80to99.90	3.2e-7	nfe	0	0	134	1e-6
chr7-022493926-T-A	chr7	22493926	T	A	125362	VQSRTrancheSNP99.80to99.90	0.030476	nfe	0.01698600000000002	8	134	0.030476
chr7-022493959-T-C	chr7	22493959	T	C	2258746	PASS	0.1391	nfe	0.122042	21	134	0.1391
chr7-022494837-T-C	chr7	22494837	T	C	813485	PASS	0.090054	nfe	0.07044700000000001	15	132	0.090054
chr7-022500543-T-C	chr7	22500543	T	C	63031	VQSRTrancheSNP99.70to99.80	0.65066	nfe	0.03501200000000002	0	0	0.65066
chr7-022500556-A-G	chr7	22500556	A	G	62138	PASS	0.4976	nfe	0.034614	0	0	0.4976
chr7-022510716-T-C	chr7	22510716	T	C	3849320	PASS	0.12076	amr	0.09131000000000002	14	134	0.12076
chr7-022510857-G-A	chr7	22510857	G	A	18905197	VQSRTrancheSNP99.80to99.90	0.3708	sas	0.2987549999999998	39	134	0.3708
chr7-022511036-C-T	chr7	22511036	C	T	1141672	PASS	0.030356	sas	0.01382999999999999	2	134	0.030356
chr7-022511480-A-AC	chr7	22511480	A	AC	11251877	VQSRTrancheINDEL96.00to97.00	0.94401	eas	0.8529440000000003	108	114	0.94401
chr7-022511480-A-AT	chr7	22511480	A	AT	11251877	VQSRTrancheINDEL96.00to97.00	0	none	0	0	114	1e-6
chr7-022511480-A-C	chr7	22511480	A	C	11251877	VQSRTrancheINDEL96.00to97.00	0	none	0.004541	0	114	0.004541
chr7-022511489-C-A	chr7	22511489	C	A	905359	VQSRTrancheSNP99.80to99.90	0.12297	nfe	0.016611	4	120	0.12297
chr7-022511489-C-T	chr7	22511489	C	T	905359	VQSRTrancheSNP99.80to99.90	1.8842e-4	eas	0	0	120	1.8842e-4
chr7-022511490-A-C	chr7	22511490	A	C	5798872	VQSRTrancheSNP99.70to99.80	0	none	0	0	124	1e-6
chr7-022511490-A-G	chr7	22511490	A	G	5798872	VQSRTrancheSNP99.70to99.80	0.59218	amr	0.5132590000000006	72	124	0.59218
chr7-022511490-A-T	chr7	22511490	A	T	5798872	VQSRTrancheSNP99.70to99.80	0	none	9e-6	0	124	9e-6
chr7-022512007-T-C	chr7	22512007	T	C	72717	PASS	0.0070279	nfe	0.003423	1	134	0.0070279
chr7-022512055-C-T	chr7	22512055	C	T	59507	PASS	0.005701	amr	0.003931	1	134	0.005701
chr7-022591561-G-C	chr7	22591561	G	C	7932	PASS	0	none	0.005858	0	0	0.005858
chr7-022726602-A-G	chr7	22726602	A	G	630674	PASS	0.89269	eas	0.2696649999999999	0	0	0.89269
chr7-022726805-GA-*	chr7	22726805	GA	*	340510	PASS	0	none	0	0	0	1e-6
chr7-022726805-GA-AA	chr7	22726805	GA	AA	340510	PASS	0	none	0.004476	0	0	0.004476
chr7-022726805-GA-G	chr7	22726805	GA	G	340510	PASS	0	none	0	0	0	1e-6
chr7-022726805-GA-GAA	chr7	22726805	GA	GAA	340510	PASS	0	none	0.109788	0	0	0.109788
chr7-022726805-GA-GAAA	chr7	22726805	GA	GAAA	340510	PASS	0	none	0.00158999999999999	0	0	0.00158999999999999
chr7-022726805-GA-TA	chr7	22726805	GA	TA	340510	PASS	0	none	9e-6	0	0	9e-6
chr7-022726813-ATTTTT-A	chr7	22726813	ATTTTT	A	11806	VQSRTrancheINDEL95.00to96.00	0.00148	afr	1.47e-4	0	0	0.00148
chr7-022726813-ATTTTT-AATTTTTT	chr7	22726813	ATTTTT	AATTTTTT	11806	VQSRTrancheINDEL95.00to96.00	0	none	3.6999999999999985e-5	0	0	3.6999999999999985e-5
chr7-022726813-ATTTTT-AT	chr7	22726813	ATTTTT	AT	11806	VQSRTrancheINDEL95.00to96.00	0	none	0	0	0	1e-6
chr7-022726813-ATTTTT-ATT	chr7	22726813	ATTTTT	ATT	11806	VQSRTrancheINDEL95.00to96.00	0	none	1.6699999999999994e-4	0	0	1.6699999999999994e-4
chr7-022726813-ATTTTT-ATTT	chr7	22726813	ATTTTT	ATTT	11806	VQSRTrancheINDEL95.00to96.00	0	none	9.130000000000004e-4	0	0	9.130000000000004e-4
chr7-022726813-ATTTTT-ATTTT	chr7	22726813	ATTTTT	ATTTT	11806	VQSRTrancheINDEL95.00to96.00	0	none	0.002556	0	0	0.002556
chr7-022726813-ATTTTT-ATTTTTT	chr7	22726813	ATTTTT	ATTTTTT	11806	VQSRTrancheINDEL95.00to96.00	0	none	0.00176099999999999	0	0	0.00176099999999999
chr7-022726813-ATTTTT-ATTTTTTT	chr7	22726813	ATTTTT	ATTTTTTT	11806	VQSRTrancheINDEL95.00to96.00	0	none	0	0	0	1e-6
chr7-022726813-ATTTTT-TTTTTT	chr7	22726813	ATTTTT	TTTTTT	11806	VQSRTrancheINDEL95.00to96.00	0	none	3.150000000000005e-4	0	0	3.150000000000005e-4
chr7-022726814-T-*	chr7	22726814	T	*	1167050	PASS	0	none	0.003993	0	0	0.003993
chr7-022726814-T-A	chr7	22726814	T	A	1167050	PASS	0.88426	eas	0.3843249999999999	0	0	0.88426
chr7-022726815-T-*	chr7	22726815	T	*	449696	PASS	0	none	9.140000000000004e-4	0	0	9.140000000000004e-4
chr7-022726815-T-A	chr7	22726815	T	A	449696	PASS	0.66644	eas	0.150599	0	0	0.66644
chr7-022727026-C-G	chr7	22727026	C	G	7798591	PASS	0.98935	eas	0.6554710000000001	86	130	0.98935
chr7-022727515-C-A	chr7	22727515	C	A	56623	PASS	0.021192	afr	0.00132599999999999	1	134	0.021192
chr7-022727706-G-A	chr7	22727706	G	A	193384	PASS	0.017594	nfe	0.00852199999999998	3	134	0.017594
chr7-022728408-A-G	chr7	22728408	A	G	656619	PASS	0.15609	eas	0.09526400000000002	9	106	0.15609
chr7-022728505-C-*	chr7	22728505	C	*	7004610	PASS	0	none	0	0	134	1e-6
chr7-022728505-C-A	chr7	22728505	C	A	7004610	PASS	0.9857	eas	0.6661010000000004	88	134	0.9857
chr7-022728600-C-A	chr7	22728600	C	A	1484018	PASS	0	none	0	0	132	1e-6
chr7-022728600-C-T	chr7	22728600	C	T	1484018	PASS	0.75437	eas	0.110397	12	132	0.75437
chr7-022728630-G-T	chr7	22728630	G	T	1748337	PASS	0.75378	eas	0.110511	12	134	0.75378
chr7-022728860-C-T	chr7	22728860	C	T	101821	PASS	0.070008	afr	0.005571	1	134	0.070008
chr7-022728953-C-G	chr7	22728953	C	G	3489823	PASS	0.34102	nfe	0.27302399999999993	43	134	0.34102
chr7-022729899-G-T	chr7	22729899	G	T	100	PASS	1.318e-5	nfe	8.9e-5	0	108	8.9e-5
chr7-022729910-C-A	chr7	22729910	C	A	248	PASS	1.0613e-4	amr	4.950000000000003e-4	0	114	4.950000000000003e-4
chr7-022729938-A-C	chr7	22729938	A	C	63	PASS	6.31e-6	nfe	1.27e-4	0	80	1.27e-4
chr7-022729938-A-G	chr7	22729938	A	G	63	PASS	0	none	0	0	80	1e-6
chr7-022731537-C-A	chr7	22731537	C	A	577149	PASS	0	none	0	0	134	1e-6
chr7-022731537-C-T	chr7	22731537	C	T	577149	PASS	0.14923	afr	0.03415500000000001	4	134	0.14923
chr7-022732035-C-T	chr7	22732035	C	T	1939	PASS	0	none	0.00107999999999999	0	0	0.00107999999999999
chr7-022773558-G-GC	chr7	22773558	G	GC	9037893.97	VQSRTrancheINDEL99.50to99.90	0.50739	nfe	0.46297599999999933	78	134	0.50739
chr7-022773569-CT-C	chr7	22773569	CT	C	8404699.97	VQSRTrancheINDEL99.50to99.90	5.394e-4	afr	0.002115	0	132	0.002115
chr7-022773569-CT-CTT	chr7	22773569	CT	CTT	8404699.97	VQSRTrancheINDEL99.50to99.90	0	none	0.00120499999999999	0	132	0.00120499999999999
chr7-022773569-CT-CTTT	chr7	22773569	CT	CTTT	8404699.97	VQSRTrancheINDEL99.50to99.90	0	none	9e-6	0	132	9e-6
chr7-022773569-CT-CTTTT	chr7	22773569	CT	CTTTT	8404699.97	VQSRTrancheINDEL99.50to99.90	0	none	3.6999999999999985e-5	0	132	3.6999999999999985e-5
chr7-022773569-CT-CTTTTT	chr7	22773569	CT	CTTTTT	8404699.97	VQSRTrancheINDEL99.50to99.90	0	none	0.00101199999999999	0	132	0.00101199999999999
chr7-022773569-CT-CTTTTTT	chr7	22773569	CT	CTTTTTT	8404699.97	VQSRTrancheINDEL99.50to99.90	0	none	0.01073699999999998	3	132	0.01073699999999998
chr7-022773569-CT-CTTTTTTT	chr7	22773569	CT	CTTTTTTT	8404699.97	VQSRTrancheINDEL99.50to99.90	0	none	0.07478700000000002	16	132	0.07478700000000002
chr7-022773569-CT-CTTTTTTTT	chr7	22773569	CT	CTTTTTTTT	8404699.97	VQSRTrancheINDEL99.50to99.90	0	none	0.229133	43	132	0.229133
chr7-022773569-CT-CTTTTTTTTT	chr7	22773569	CT	CTTTTTTTTT	8404699.97	VQSRTrancheINDEL99.50to99.90	0	none	0.130425	16	132	0.130425
chr7-022773569-CT-CTTTTTTTTTT	chr7	22773569	CT	CTTTTTTTTTT	8404699.97	VQSRTrancheINDEL99.50to99.90	0	none	0.00269	0	132	0.00269
chr7-022773569-CT-CTTTTTTTTTTT	chr7	22773569	CT	CTTTTTTTTTTT	8404699.97	VQSRTrancheINDEL99.50to99.90	0	none	8.9e-5	0	132	8.9e-5
chr7-022773569-CT-CTTTTTTTTTTTT	chr7	22773569	CT	CTTTTTTTTTTTT	8404699.97	VQSRTrancheINDEL99.50to99.90	0	none	9e-6	0	132	9e-6
chr7-022773606-C-T	chr7	22773606	C	T	9123386	VQSRTrancheSNP99.90to99.95	0.47144	nfe	0.4756879999999994	78	134	0.4756879999999994
chr7-022773636-A-C	chr7	22773636	A	C	482038	VQSRTrancheSNP99.80to99.90	0.025251	mid	0.014802	1	134	0.025251
chr7-022773665-G-C	chr7	22773665	G	C	5632862	VQSRTrancheSNP99.80to99.90	0.13755	nfe	0.153817	30	134	0.153817
chr7-022773672-C-G	chr7	22773672	C	G	19605031	VQSRTrancheSNP99.90to99.95	0.4653	amr	0.47506599999999943	78	134	0.47506599999999943
chr7-022773688-T-C	chr7	22773688	T	C	19942364	VQSRTrancheSNP99.90to99.95	0.47072	amr	0.4745249999999994	78	134	0.4745249999999994
chr7-022773816-C-T	chr7	22773816	C	T	12147498	PASS	0.77702	eas	0.241745	18	134	0.77702
chr7-022773966-G-A	chr7	22773966	G	A	6371413	PASS	0.17901	nfe	0.15045200000000003	30	134	0.17901
chr7-022773968-A-C	chr7	22773968	A	C	20057021	PASS	0.46744	amr	0.4530229999999997	68	134	0.46744
chr7-022774123-A-G	chr7	22774123	A	G	6074891	PASS	0.49394	nfe	0.445559	68	134	0.49394
chr7-022812880-C-T	chr7	22812880	C	T	1820086	PASS	0.66383	afr	0.3230749999999994	27	120	0.66383
chr7-022812893-C-T	chr7	22812893	C	T	1817115	PASS	0.61775	eas	0.29951099999999986	28	124	0.61775
chr7-022813024-T-A	chr7	22813024	T	A	4030185	PASS	0.67262	afr	0.3556469999999997	32	134	0.67262
chr7-022817683-A-G	chr7	22817683	A	G	5975	PASS	0.01342	afr	0.00105899999999999	1	92	0.01342
chr7-022817686-G-A	chr7	22817686	G	A	205635	PASS	0.075216	sas	0.04433100000000001	6	90	0.075216
chr7-022817858-T-C	chr7	22817858	T	C	3731466	PASS	0.81634	eas	0.4024329999999994	37	134	0.81634
chr7-022817885-T-C	chr7	22817885	T	C	4337912	PASS	0.81495	eas	0.40527099999999944	37	134	0.81495
chr7-022817970-T-C	chr7	22817970	T	C	13151752	PASS	0.98708	eas	0.6576810000000002	81	134	0.98708
chr7-022818063-A-G	chr7	22818063	A	G	5451181	PASS	0.29282	nfe	0.246763	44	134	0.29282
chr7-022818447-T-G	chr7	22818447	T	G	648854	PASS	0.57868	afr	0.21397400000000005	2	2	0.57868
chr7-022822020-C-*	chr7	22822020	C	*	3317166	PASS	0	none	0.00105999999999999	0	130	0.00105999999999999
chr7-022822020-C-A	chr7	22822020	C	A	3317166	PASS	0.6694	afr	0.34531399999999945	30	130	0.6694
chr7-022822120-T-C	chr7	22822120	T	C	5041165	PASS	0.29366	nfe	0.24652	44	134	0.29366
chr7-022822359-G-A	chr7	22822359	G	A	10503595	PASS	0.82411	eas	0.6018890000000007	76	134	0.82411
chr7-022822459-G-A	chr7	22822459	G	A	487	PASS	2e-5	nfe	0	1	134	2e-5
chr7-022822564-G-A	chr7	22822564	G	A	7914681	PASS	0.66477	afr	0.3541329999999997	32	134	0.66477
chr7-022822573-A-G	chr7	22822573	A	G	13872086	PASS	0.83643	afr	0.610036	76	134	0.83643
chr7-022822848-G-A	chr7	22822848	G	A	5980145	PASS	0.6763	afr	0.35618699999999975	32	134	0.6763
chr7-022822870-CGGCCTT-AGGCCTT	chr7	22822870	CGGCCTT	AGGCCTT	303778	PASS	0	none	0	0	134	1e-6
chr7-022822870-CGGCCTT-C	chr7	22822870	CGGCCTT	C	303778	PASS	0	none	0	0	134	1e-6
chr7-022822870-CGGCCTT-TGGCCTT	chr7	22822870	CGGCCTT	TGGCCTT	303778	PASS	0	none	0.02002	10	134	0.02002
chr7-022822987-G-A	chr7	22822987	G	A	1119889	PASS	0.19094	nfe	0.12590600000000002	26	124	0.19094
chr7-022822993-C-A	chr7	22822993	C	A	75272	PASS	0	none	0	0	128	1e-6
chr7-022822993-C-T	chr7	22822993	C	T	75272	PASS	0.013624	mid	0.00857199999999998	1	128	0.013624
chr7-022875093-G-A	chr7	22875093	G	A	27004	PASS	0.43275	nfe	0.02015800000000002	0	0	0.43275
chr7-022879110-T-G	chr7	22879110	T	G	5422	PASS	0	none	0.004247	0	0	0.004247
chr7-022881930-C-T	chr7	22881930	C	T	2060306	PASS	0.5118	afr	0.29765299999999983	36	108	0.5118
chr7-022882139-A-G	chr7	22882139	A	G	3345276	PASS	0.2214	sas	0.20846	36	134	0.2214
chr7-022882303-G-T	chr7	22882303	G	T	200618	PASS	0.13519	eas	0.02284800000000001	0	132	0.13519
chr7-022882412-C-A	chr7	22882412	C	A	2506	VQSRTrancheSNP99.90to99.95	8.9265e-4	sas	0.0038	0	94	0.0038
chr7-022882438-CAAAA-*	chr7	22882438	CAAAA	*	2300393	PASS	0	none	1.6699999999999994e-4	0	82	1.6699999999999994e-4
chr7-022882438-CAAAA-AAAAA	chr7	22882438	CAAAA	AAAAA	2300393	PASS	0	none	0.001963	0	82	0.001963
chr7-022882438-CAAAA-C	chr7	22882438	CAAAA	C	2300393	PASS	8.89e-6	nfe	1.88e-4	0	82	1.88e-4
chr7-022882438-CAAAA-CA	chr7	22882438	CAAAA	CA	2300393	PASS	0	none	0.02779300000000002	0	82	0.02779300000000002
chr7-022882438-CAAAA-CAA	chr7	22882438	CAAAA	CAA	2300393	PASS	0	none	0.3418959999999994	42	82	0.3418959999999994
chr7-022882438-CAAAA-CAAA	chr7	22882438	CAAAA	CAAA	2300393	PASS	0	none	0.109362	12	82	0.109362
chr7-022882438-CAAAA-CAAAAA	chr7	22882438	CAAAA	CAAAAA	2300393	PASS	0	none	0.023267	5	82	0.023267
chr7-022882438-CAAAA-CAAAAAA	chr7	22882438	CAAAA	CAAAAAA	2300393	PASS	0	none	0.00129999999999999	0	82	0.00129999999999999
chr7-022882438-CAAAA-CAAAAAAA	chr7	22882438	CAAAA	CAAAAAAA	2300393	PASS	0	none	0	0	82	1e-6
chr7-022882438-CAAAA-CAAAAAAAA	chr7	22882438	CAAAA	CAAAAAAAA	2300393	PASS	0	none	0	0	82	1e-6
chr7-022882441-A-*	chr7	22882441	A	*	1129	PASS	0	none	0.04247700000000001	2	76	0.04247700000000001
chr7-022882441-A-AC	chr7	22882441	A	AC	1129	PASS	6.303e-5	nfe	1.6699999999999994e-4	0	76	1.6699999999999994e-4
chr7-022882441-A-C	chr7	22882441	A	C	1129	PASS	6.41e-6	nfe	3.6999999999999985e-5	0	76	3.6999999999999985e-5
chr7-022882441-A-G	chr7	22882441	A	G	1129	PASS	0	none	0	0	76	1e-6
chr7-022936040-G-A	chr7	22936040	G	A	7820	PASS	0	none	0.005781	0	0	0.005781
chr7-022940236-GTTTTTTTTTTTT-G	chr7	22940236	GTTTTTTTTTTTT	G	4753	PASS	0	none	6.999999999999998e-5	0	0	6.999999999999998e-5
chr7-022940236-GTTTTTTTTTTTT-GT	chr7	22940236	GTTTTTTTTTTTT	GT	4753	PASS	0	none	9e-6	0	0	9e-6
chr7-022940236-GTTTTTTTTTTTT-GTT	chr7	22940236	GTTTTTTTTTTTT	GTT	4753	PASS	0	none	1.0699999999999996e-4	0	0	1.0699999999999996e-4
chr7-022940236-GTTTTTTTTTTTT-GTTT	chr7	22940236	GTTTTTTTTTTTT	GTTT	4753	PASS	0	none	1.47e-4	0	0	1.47e-4
chr7-022940236-GTTTTTTTTTTTT-GTTTT	chr7	22940236	GTTTTTTTTTTTT	GTTTT	4753	PASS	0	none	1.0699999999999996e-4	0	0	1.0699999999999996e-4
chr7-022940236-GTTTTTTTTTTTT-GTTTTT	chr7	22940236	GTTTTTTTTTTTT	GTTTTT	4753	PASS	0	none	2.2000000000000003e-5	0	0	2.2000000000000003e-5
chr7-022940236-GTTTTTTTTTTTT-GTTTTTT	chr7	22940236	GTTTTTTTTTTTT	GTTTTTT	4753	PASS	0	none	7.950000000000004e-4	0	0	7.950000000000004e-4
chr7-022940236-GTTTTTTTTTTTT-GTTTTTTT	chr7	22940236	GTTTTTTTTTTTT	GTTTTTTT	4753	PASS	0	none	2.08e-4	0	0	2.08e-4
chr7-022940236-GTTTTTTTTTTTT-GTTTTTTTT	chr7	22940236	GTTTTTTTTTTTT	GTTTTTTTT	4753	PASS	0	none	9e-6	0	0	9e-6
chr7-022940236-GTTTTTTTTTTTT-GTTTTTTTTTTT	chr7	22940236	GTTTTTTTTTTTT	GTTTTTTTTTTT	4753	PASS	0	none	9e-6	0	0	9e-6
chr7-022940236-GTTTTTTTTTTTT-GTTTTTTTTTTTTT	chr7	22940236	GTTTTTTTTTTTT	GTTTTTTTTTTTTT	4753	PASS	0	none	6.999999999999998e-5	0	0	6.999999999999998e-5
chr7-022940236-GTTTTTTTTTTTT-GTTTTTTTTTTTTTT	chr7	22940236	GTTTTTTTTTTTT	GTTTTTTTTTTTTTT	4753	PASS	0	none	8.9e-5	0	0	8.9e-5
chr7-022940236-GTTTTTTTTTTTT-GTTTTTTTTTTTTTTT	chr7	22940236	GTTTTTTTTTTTT	GTTTTTTTTTTTTTTT	4753	PASS	0	none	3.6999999999999985e-5	0	0	3.6999999999999985e-5
chr7-022940236-GTTTTTTTTTTTT-GTTTTTTTTTTTTTTTTTTTTT	chr7	22940236	GTTTTTTTTTTTT	GTTTTTTTTTTTTTTTTTTTTT	4753	PASS	0	none	9e-6	0	0	9e-6
chr7-022940236-GTTTTTTTTTTTT-TTTTTTTTTTTTT	chr7	22940236	GTTTTTTTTTTTT	TTTTTTTTTTTTT	4753	PASS	0	none	9e-6	0	0	9e-6
chr7-022940241-T-*	chr7	22940241	T	*	115	VQSRTrancheSNP99.70to99.80	0	none	0.002008	0	0	0.002008
chr7-022940241-T-G	chr7	22940241	T	G	115	VQSRTrancheSNP99.70to99.80	0	none	3.6999999999999985e-5	0	0	3.6999999999999985e-5
chr7-022940252-T-G	chr7	22940252	T	G	397	PASS	0	none	1.6699999999999994e-4	0	0	1.6699999999999994e-4
chr7-022940542-G-A	chr7	22940542	G	A	23075	PASS	0.24661	nfe	0.01708200000000001	0	0	0.24661
chr7-022940641-G-A	chr7	22940641	G	A	12805	PASS	0.27378	nfe	0.00926899999999998	0	0	0.27378
chr7-022945153-A-C	chr7	22945153	A	C	1682234	PASS	0.49116	eas	0.2511769999999995	0	2	0.49116
chr7-022945154-G-A	chr7	22945154	G	A	1682803	PASS	0.47812	eas	0.2511499999999995	0	2	0.47812
chr7-022945154-G-C	chr7	22945154	G	C	1682803	PASS	0	none	9e-6	0	2	9e-6
chr7-022945205-T-C	chr7	22945205	T	C	3644577	PASS	0.73624	sas	0.5609790000000001	11	16	0.73624
chr7-022945348-A-G	chr7	22945348	A	G	2834763	PASS	0.31975	nfe	0.2513779999999994	44	134	0.31975
chr7-022945391-A-C	chr7	22945391	A	C	937024	PASS	0.11275	eas	0.07765900000000002	16	134	0.11275
chr7-022945676-G-A	chr7	22945676	G	A	1669	PASS	1.4143e-4	mid	0	1	134	1.4143e-4
chr7-022946249-T-C	chr7	22946249	T	C	4726889	PASS	0.32101	nfe	0.27850399999999953	44	134	0.32101
chr7-022946829-A-G	chr7	22946829	A	G	14073715	PASS	0.99076	eas	0.9457180000000004	128	134	0.99076
chr7-022946834-A-C	chr7	22946834	A	C	56208	PASS	0.0086448	sas	0.004212	3	134	0.0086448
chr7-022961164-G-GCTCT	chr7	22961164	G	GCTCT	15260383	PASS	0.7458	sas	0.6837170000000001	93	132	0.7458
chr7-022961164-G-GTTCT	chr7	22961164	G	GTTCT	15260383	PASS	0	none	0	0	132	1e-6
chr7-022961164-G-T	chr7	22961164	G	T	15260383	PASS	0	none	0	0	132	1e-6
chr7-022976212-T-C	chr7	22976212	T	C	10030334	PASS	0.47228	eas	0.34432499999999944	48	134	0.47228
chr7-022976667-T-TA	chr7	22976667	T	TA	141965.97	PASS	0.0078783	nfe	0.004774	1	134	0.0078783
chr7-022976911-A-G	chr7	22976911	A	G	5076069	PASS	0.4722	eas	0.3439199999999994	48	134	0.4722
chr7-022978345-T-C	chr7	22978345	T	C	1478	PASS	1.214e-5	nfe	0	1	134	1.214e-5
chr7-022990929-T-G	chr7	22990929	T	G	320	PASS	1.3511e-4	nfe	7.099999999999998e-5	1	134	1.3511e-4
chr7-023105670-G-A	chr7	23105670	G	A	286141	PASS	0.070651	sas	0.03736000000000001	0	14	0.070651
chr7-023105676-T-G	chr7	23105676	T	G	2672519	PASS	0.42443	nfe	0.33875199999999933	9	16	0.42443
chr7-023105792-G-T	chr7	23105792	G	T	71034	PASS	0.085409	eas	0.003498	1	128	0.085409
chr7-023105794-C-T	chr7	23105794	C	T	123	PASS	1.526e-5	nfe	0	1	128	1.526e-5
chr7-023106218-G-C	chr7	23106218	G	C	16386485	PASS	0.88325	afr	0.49905999999999945	71	134	0.88325
chr7-023106218-G-T	chr7	23106218	G	T	16386485	PASS	0	none	0	0	134	1e-6
chr7-023106333-A-G	chr7	23106333	A	G	2972837	PASS	0.14299	nfe	0.12173300000000002	29	130	0.14299
chr7-023106493-C-T	chr7	23106493	C	T	2749470	PASS	0.73868	afr	0.3287609999999997	7	16	0.73868
chr7-023106570-A-G	chr7	23106570	A	G	1333315	PASS	0.65572	afr	0.27154799999999996	0	0	0.65572
chr7-023118012-C-T	chr7	23118012	C	T	148922	PASS	0.05652	afr	0.005468	1	134	0.05652
chr7-023123651-C-T	chr7	23123651	C	T	6351332	PASS	0.70866	afr	0.3923229999999999	54	134	0.70866
chr7-023123997-C-A	chr7	23123997	C	A	366	PASS	9.1e-7	nfe	0	1	132	1e-6
chr7-023124587-C-T	chr7	23124587	C	T	845603	PASS	0.2421	afr	0.03796100000000001	1	134	0.2421
chr7-023124907-C-G	chr7	23124907	C	G	47915281	PASS	0.97774	afr	0.9264800000000004	129	134	0.97774
chr7-023125082-C-T	chr7	23125082	C	T	15759730	PASS	0.64664	afr	0.3845109999999997	53	134	0.64664
chr7-023129132-G-C	chr7	23129132	G	C	578905	PASS	0.68728	afr	0.168275	2	4	0.68728
chr7-023129182-C-T	chr7	23129182	C	T	826921	PASS	0.5585	afr	0.188214	8	18	0.5585
chr7-023129224-A-*	chr7	23129224	A	*	1158899	PASS	0	none	0	0	14	1e-6
chr7-023129224-A-C	chr7	23129224	A	C	1158899	PASS	0.66702	afr	0.212404	7	14	0.66702
chr7-023129522-G-A	chr7	23129522	G	A	20423	PASS	0.010251	sas	0.003818	1	24	0.010251
chr7-023129522-G-T	chr7	23129522	G	T	20423	PASS	0	none	0	0	24	1e-6
chr7-023140513-C-T	chr7	23140513	C	T	5234790	PASS	0.43434	afr	0.3264399999999995	22	58	0.43434
chr7-023140578-CAAAAAA-C	chr7	23140578	CAAAAAA	C	5094096.97	ExcessHet	1.2631e-4	afr	0	0	118	1.2631e-4
chr7-023140578-CAAAAAA-CAAAAA	chr7	23140578	CAAAAAA	CAAAAA	5094096.97	ExcessHet	0	none	0.004159	1	118	0.004159
chr7-023140578-CAAAAAA-CAAAAAAA	chr7	23140578	CAAAAAA	CAAAAAAA	5094096.97	ExcessHet	0	none	0.3502789999999996	48	118	0.3502789999999996
chr7-023140578-CAAAAAA-CAAAAAAAA	chr7	23140578	CAAAAAA	CAAAAAAAA	5094096.97	ExcessHet	0	none	0.033396	1	118	0.033396
chr7-023140578-CAAAAAA-CAAAAAAAAA	chr7	23140578	CAAAAAA	CAAAAAAAAA	5094096.97	ExcessHet	0	none	3.820000000000003e-4	0	118	3.820000000000003e-4
chr7-023152006-G-A	chr7	23152006	G	A	11825214	PASS	0.0022387	afr	4.730000000000004e-4	0	134	0.0022387
chr7-023152006-G-C	chr7	23152006	G	C	11825214	PASS	0.68363	afr	0.3811589999999997	52	134	0.68363
chr7-023152017-A-G	chr7	23152017	A	G	13178044	PASS	0.68683	afr	0.3811589999999997	52	134	0.68683
chr7-023152045-G-*	chr7	23152045	G	*	15255035	PASS	0	none	3.6999999999999985e-5	0	134	3.6999999999999985e-5
chr7-023152045-G-A	chr7	23152045	G	A	15255035	PASS	0.69018	afr	0.3810509999999997	52	134	0.69018
chr7-023152280-T-C	chr7	23152280	T	C	12867646	PASS	0.68782	afr	0.3814289999999997	52	134	0.68782
chr7-023166015-C-T	chr7	23166015	C	T	853597	PASS	0.081526	sas	0.04486500000000001	7	134	0.081526
chr7-023172794-A-C	chr7	23172794	A	C	81790	PASS	0.091854	afr	0.00828799999999999	1	134	0.091854
chr7-023174175-C-T	chr7	23174175	C	T	19176	PASS	2.6643e-4	nfe	1.27e-4	2	134	2.6643e-4
chr7-023181873-T-A	chr7	23181873	T	A	422750	PASS	0.10821	afr	0.05256600000000002	6	124	0.10821
chr7-023182178-A-ACGGCAGCAACCG	chr7	23182178	A	ACGGCAGCAACCG	985772.97	PASS	0.049625	nfe	0.02947800000000001	9	134	0.049625
chr7-023182251-T-C	chr7	23182251	T	C	8223728	PASS	0.66016	afr	0.41067799999999954	56	134	0.66016
chr7-023182466-G-C	chr7	23182466	G	C	169324	PASS	0.048975	sas	0.02425300000000001	7	134	0.048975
chr7-023185115-A-G	chr7	23185115	A	G	152903	PASS	0.0097993	nfe	0.004646	1	134	0.0097993
chr7-023185277-A-G	chr7	23185277	A	G	891	PASS	0	none	0	1	134	1e-6
chr7-023187027-CTTTT-*	chr7	23187027	CTTTT	*	928558	ExcessHet	0	none	0	0	110	1e-6
chr7-023187027-CTTTT-C	chr7	23187027	CTTTT	C	928558	ExcessHet	2.77e-6	nfe	9e-6	0	110	9e-6
chr7-023187027-CTTTT-CT	chr7	23187027	CTTTT	CT	928558	ExcessHet	0	none	3.6000000000000035e-4	0	110	3.6000000000000035e-4
chr7-023187027-CTTTT-CTT	chr7	23187027	CTTTT	CTT	928558	ExcessHet	0	none	0.01112299999999999	0	110	0.01112299999999999
chr7-023187027-CTTTT-CTTT	chr7	23187027	CTTTT	CTTT	928558	ExcessHet	0	none	0.211773	36	110	0.211773
chr7-023187027-CTTTT-CTTTTT	chr7	23187027	CTTTT	CTTTTT	928558	ExcessHet	0	none	0.13962200000000002	16	110	0.13962200000000002
chr7-023187027-CTTTT-CTTTTTT	chr7	23187027	CTTTT	CTTTTTT	928558	ExcessHet	0	none	0.003193	0	110	0.003193
chr7-023187027-CTTTT-CTTTTTTT	chr7	23187027	CTTTT	CTTTTTTT	928558	ExcessHet	0	none	5.41e-4	0	110	5.41e-4
chr7-023187027-CTTTT-CTTTTTTTT	chr7	23187027	CTTTT	CTTTTTTTT	928558	ExcessHet	0	none	2.5100000000000014e-4	0	110	2.5100000000000014e-4
chr7-023187027-CTTTT-CTTTTTTTTT	chr7	23187027	CTTTT	CTTTTTTTTT	928558	ExcessHet	0	none	2.2000000000000003e-5	0	110	2.2000000000000003e-5
chr7-023187027-CTTTT-CTTTTTTTTTTTTTTTTTTT	chr7	23187027	CTTTT	CTTTTTTTTTTTTTTTTTTT	928558	ExcessHet	0	none	0	0	110	1e-6
chr7-023187027-CTTTT-CTTTTTTTTTTTTTTTTTTTTTTTTTTTTTTTTTTTTTTT	chr7	23187027	CTTTT	CTTTTTTTTTTTTTTTTTTTTTTTTTTTTTTTTTTTTTTT	928558	ExcessHet	0	none	0	0	110	1e-6
chr7-023187027-CTTTT-TTTTT	chr7	23187027	CTTTT	TTTTT	928558	ExcessHet	0	none	7.099999999999998e-5	0	110	7.099999999999998e-5
chr7-023187525-A-G	chr7	23187525	A	G	660074	PASS	0.32888	afr	0.211825	0	2	0.32888
chr7-023187927-ATATTCTCT-*	chr7	23187927	ATATTCTCT	*	13109	VQSRTrancheINDEL99.50to99.90	0	none	8.190000000000003e-4	0	44	8.190000000000003e-4
chr7-023187927-ATATTCTCT-A	chr7	23187927	ATATTCTCT	A	13109	VQSRTrancheINDEL99.50to99.90	0	none	0	0	44	1e-6
chr7-023187927-ATATTCTCT-ATCTCT	chr7	23187927	ATATTCTCT	ATCTCT	13109	VQSRTrancheINDEL99.50to99.90	0	none	0	0	44	1e-6
chr7-023187927-ATATTCTCT-CTATTCTCT	chr7	23187927	ATATTCTCT	CTATTCTCT	13109	VQSRTrancheINDEL99.50to99.90	0	none	0.00935799999999999	0	44	0.00935799999999999
chr7-023187927-ATATTCTCT-GTATTCTCT	chr7	23187927	ATATTCTCT	GTATTCTCT	13109	VQSRTrancheINDEL99.50to99.90	0	none	0.00159099999999999	0	44	0.00159099999999999
chr7-023187927-ATATTCTCT-TTATTCTCT	chr7	23187927	ATATTCTCT	TTATTCTCT	13109	VQSRTrancheINDEL99.50to99.90	0	none	0	0	44	1e-6
chr7-023187929-ATTCT-*	chr7	23187929	ATTCT	*	49496	ExcessHet	0	none	7.950000000000004e-4	0	12	7.950000000000004e-4
chr7-023187929-ATTCT-A	chr7	23187929	ATTCT	A	49496	ExcessHet	0	none	0	0	12	1e-6
chr7-023187929-ATTCT-CTTCT	chr7	23187929	ATTCT	CTTCT	49496	ExcessHet	0	none	0.029991	0	12	0.029991
chr7-023187929-ATTCT-GTTCT	chr7	23187929	ATTCT	GTTCT	49496	ExcessHet	0	none	0.006452	0	12	0.006452
chr7-023187929-ATTCT-TTTCT	chr7	23187929	ATTCT	TTTCT	49496	ExcessHet	0	none	6.999999999999998e-5	0	12	6.999999999999998e-5
chr7-023187930-TTCTC-*	chr7	23187930	TTCTC	*	2546	VQSRTrancheINDEL99.50to99.90	0	none	7.730000000000004e-4	0	72	7.730000000000004e-4
chr7-023187930-TTCTC-ATCTC	chr7	23187930	TTCTC	ATCTC	2546	VQSRTrancheINDEL99.50to99.90	0	none	0	0	72	1e-6
chr7-023187930-TTCTC-GTCTC	chr7	23187930	TTCTC	GTCTC	2546	VQSRTrancheINDEL99.50to99.90	0	none	0.00186399999999999	0	72	0.00186399999999999
chr7-023187930-TTCTC-T	chr7	23187930	TTCTC	T	2546	VQSRTrancheINDEL99.50to99.90	0	none	7.099999999999998e-5	0	72	7.099999999999998e-5
chr7-023187930-TTCTC-TGGTGGGGGTCTC	chr7	23187930	TTCTC	TGGTGGGGGTCTC	2546	VQSRTrancheINDEL99.50to99.90	0	none	0	0	72	1e-6
chr7-023187930-TTCTC-TTC	chr7	23187930	TTCTC	TTC	2546	VQSRTrancheINDEL99.50to99.90	0	none	4.04e-4	0	72	4.04e-4
chr7-023187931-TC-*	chr7	23187931	TC	*	138	VQSRTrancheINDEL95.00to96.00	0	none	0.00142199999999999	0	82	0.00142199999999999
chr7-023187931-TC-AC	chr7	23187931	TC	AC	138	VQSRTrancheINDEL95.00to96.00	0	none	0	0	82	1e-6
chr7-023187931-TC-CC	chr7	23187931	TC	CC	138	VQSRTrancheINDEL95.00to96.00	0	none	0	0	82	1e-6
chr7-023187931-TC-GC	chr7	23187931	TC	GC	138	VQSRTrancheINDEL95.00to96.00	0	none	8.9e-5	0	82	8.9e-5
chr7-023187931-TC-T	chr7	23187931	TC	T	138	VQSRTrancheINDEL95.00to96.00	0	none	0	0	82	1e-6
chr7-023187931-TC-TGGGTGTGGC	chr7	23187931	TC	TGGGTGTGGC	138	VQSRTrancheINDEL95.00to96.00	0	none	0	0	82	1e-6
chr7-023187932-C-*	chr7	23187932	C	*	4252	VQSRTrancheSNP99.70to99.80	0	none	9.869999999999992e-4	0	78	9.869999999999992e-4
chr7-023187932-C-A	chr7	23187932	C	A	4252	VQSRTrancheSNP99.70to99.80	0	none	8.9e-5	0	78	8.9e-5
chr7-023187932-C-G	chr7	23187932	C	G	4252	VQSRTrancheSNP99.70to99.80	7.4964e-4	nfe	0.002838	0	78	0.002838
chr7-023187934-C-*	chr7	23187934	C	*	19722	VQSRTrancheINDEL99.50to99.90	0	none	4.260000000000005e-4	0	56	4.260000000000005e-4
chr7-023187934-C-A	chr7	23187934	C	A	19722	VQSRTrancheINDEL99.50to99.90	0	none	3.6999999999999985e-5	0	56	3.6999999999999985e-5
chr7-023187934-C-CGG	chr7	23187934	C	CGG	19722	VQSRTrancheINDEL99.50to99.90	0	none	0	0	56	1e-6
chr7-023187934-C-CT	chr7	23187934	C	CT	19722	VQSRTrancheINDEL99.50to99.90	0	none	2.2000000000000003e-5	0	56	2.2000000000000003e-5
chr7-023187934-C-CTG	chr7	23187934	C	CTG	19722	VQSRTrancheINDEL99.50to99.90	2.669e-5	eas	3.6999999999999985e-5	0	56	3.6999999999999985e-5
chr7-023187934-C-CTTGGG	chr7	23187934	C	CTTGGG	19722	VQSRTrancheINDEL99.50to99.90	0	none	0	0	56	1e-6
chr7-023187934-C-G	chr7	23187934	C	G	19722	VQSRTrancheINDEL99.50to99.90	0.0099995	eas	0.01084699999999998	0	56	0.01084699999999998
chr7-023187936-GTCTCTCTC-*	chr7	23187936	GTCTCTCTC	*	177451	ExcessHet	0	none	3.160000000000005e-4	0	102	3.160000000000005e-4
chr7-023187936-GTCTCTCTC-CTCTCTCTC	chr7	23187936	GTCTCTCTC	CTCTCTCTC	177451	ExcessHet	0	none	0	0	102	1e-6
chr7-023187936-GTCTCTCTC-G	chr7	23187936	GTCTCTCTC	G	177451	ExcessHet	3.77e-6	nfe	7.099999999999998e-5	0	102	7.099999999999998e-5
chr7-023187936-GTCTCTCTC-GCTC	chr7	23187936	GTCTCTCTC	GCTC	177451	ExcessHet	0	none	0	0	102	1e-6
chr7-023187936-GTCTCTCTC-GTC	chr7	23187936	GTCTCTCTC	GTC	177451	ExcessHet	0	none	5.2999999999999994e-5	0	102	5.2999999999999994e-5
chr7-023187936-GTCTCTCTC-GTCTC	chr7	23187936	GTCTCTCTC	GTCTC	177451	ExcessHet	0	none	0.01020699999999999	0	102	0.01020699999999999
chr7-023187936-GTCTCTCTC-GTCTCTC	chr7	23187936	GTCTCTCTC	GTCTCTC	177451	ExcessHet	0	none	0.05007900000000002	3	102	0.05007900000000002
chr7-023187936-GTCTCTCTC-GTCTCTCTCTC	chr7	23187936	GTCTCTCTC	GTCTCTCTCTC	177451	ExcessHet	0	none	6.800000000000003e-4	0	102	6.800000000000003e-4
chr7-023187936-GTCTCTCTC-GTCTCTCTCTCTC	chr7	23187936	GTCTCTCTC	GTCTCTCTCTCTC	177451	ExcessHet	0	none	0	0	102	1e-6
chr7-023187937-TCTCTCTCTC-*	chr7	23187937	TCTCTCTCTC	*	969	VQSRTrancheINDEL95.00to96.00	0	none	0.06149300000000002	3	42	0.06149300000000002
chr7-023187937-TCTCTCTCTC-CCTCTCTCTC	chr7	23187937	TCTCTCTCTC	CCTCTCTCTC	969	VQSRTrancheINDEL95.00to96.00	0	none	0	0	42	1e-6
chr7-023187937-TCTCTCTCTC-GCTCTCTCTC	chr7	23187937	TCTCTCTCTC	GCTCTCTCTC	969	VQSRTrancheINDEL95.00to96.00	0	none	4.710000000000004e-4	0	42	4.710000000000004e-4
chr7-023187937-TCTCTCTCTC-T	chr7	23187937	TCTCTCTCTC	T	969	VQSRTrancheINDEL95.00to96.00	0	none	9e-6	0	42	9e-6
chr7-023187937-TCTCTCTCTC-TGGCTCTCTCTC	chr7	23187937	TCTCTCTCTC	TGGCTCTCTCTC	969	VQSRTrancheINDEL95.00to96.00	0	none	0	0	42	1e-6
chr7-023187937-TCTCTCTCTC-TTC	chr7	23187937	TCTCTCTCTC	TTC	969	VQSRTrancheINDEL95.00to96.00	0	none	5.2999999999999994e-5	0	42	5.2999999999999994e-5
chr7-023187937-TCTCTCTCTC-TTCTC	chr7	23187937	TCTCTCTCTC	TTCTC	969	VQSRTrancheINDEL95.00to96.00	0	none	1.6699999999999994e-4	0	42	1.6699999999999994e-4
chr7-023187937-TCTCTCTCTC-TTCTCTC	chr7	23187937	TCTCTCTCTC	TTCTCTC	969	VQSRTrancheINDEL95.00to96.00	0	none	0	0	42	1e-6
chr7-023187938-C-*	chr7	23187938	C	*	84734	VQSRTrancheINDEL95.00to96.00	0	none	0.06084	2	18	0.06084
chr7-023187938-C-A	chr7	23187938	C	A	84734	VQSRTrancheINDEL95.00to96.00	0	none	2.2000000000000003e-5	0	18	2.2000000000000003e-5
chr7-023187938-C-CTG	chr7	23187938	C	CTG	84734	VQSRTrancheINDEL95.00to96.00	0	none	0	0	18	1e-6
chr7-023187938-C-CTGGGGG	chr7	23187938	C	CTGGGGG	84734	VQSRTrancheINDEL95.00to96.00	0	none	0	0	18	1e-6
chr7-023187938-C-G	chr7	23187938	C	G	84734	VQSRTrancheINDEL95.00to96.00	0.24492	mid	0.03439400000000001	5	18	0.24492
chr7-023187938-C-T	chr7	23187938	C	T	84734	VQSRTrancheINDEL95.00to96.00	0	none	9e-6	0	18	9e-6
chr7-023187939-TCTCTCTC-*	chr7	23187939	TCTCTCTC	*	2890	VQSRTrancheINDEL95.00to96.00	0	none	0.01086199999999999	0	74	0.01086199999999999
chr7-023187939-TCTCTCTC-CCTCTCTC	chr7	23187939	TCTCTCTC	CCTCTCTC	2890	VQSRTrancheINDEL95.00to96.00	0	none	9e-6	0	74	9e-6
chr7-023187939-TCTCTCTC-GCTCTCTC	chr7	23187939	TCTCTCTC	GCTCTCTC	2890	VQSRTrancheINDEL95.00to96.00	0	none	3.820000000000003e-4	0	74	3.820000000000003e-4
chr7-023187939-TCTCTCTC-T	chr7	23187939	TCTCTCTC	T	2890	VQSRTrancheINDEL95.00to96.00	0	none	5.2999999999999994e-5	0	74	5.2999999999999994e-5
chr7-023187939-TCTCTCTC-TCCCTCTCTC	chr7	23187939	TCTCTCTC	TCCCTCTCTC	2890	VQSRTrancheINDEL95.00to96.00	0	none	1.0799999999999996e-4	0	74	1.0799999999999996e-4
chr7-023187939-TCTCTCTC-TGGCTCTCTC	chr7	23187939	TCTCTCTC	TGGCTCTCTC	2890	VQSRTrancheINDEL95.00to96.00	0	none	9e-6	0	74	9e-6
chr7-023187939-TCTCTCTC-TTC	chr7	23187939	TCTCTCTC	TTC	2890	VQSRTrancheINDEL95.00to96.00	0	none	1.0799999999999996e-4	0	74	1.0799999999999996e-4
chr7-023187939-TCTCTCTC-TTCTC	chr7	23187939	TCTCTCTC	TTCTC	2890	VQSRTrancheINDEL95.00to96.00	0	none	9e-6	0	74	9e-6
chr7-023187939-TCTCTCTC-TTCTCTC	chr7	23187939	TCTCTCTC	TTCTCTC	2890	VQSRTrancheINDEL95.00to96.00	0	none	2.2000000000000003e-5	0	74	2.2000000000000003e-5
chr7-023187940-C-*	chr7	23187940	C	*	101711	ExcessHet	0	none	0.01117699999999999	0	16	0.01117699999999999
chr7-023187940-C-A	chr7	23187940	C	A	101711	ExcessHet	2.43e-5	sas	9e-6	0	16	2.43e-5
chr7-023187940-C-G	chr7	23187940	C	G	101711	ExcessHet	0.15041	eas	0.037907	6	16	0.15041
chr7-023187940-C-T	chr7	23187940	C	T	101711	ExcessHet	0	none	2.2000000000000003e-5	0	16	2.2000000000000003e-5
chr7-023187942-CTCT-*	chr7	23187942	CTCT	*	121770	ExcessHet	0	none	0.00105699999999999	0	16	0.00105699999999999
chr7-023187942-CTCT-ATCT	chr7	23187942	CTCT	ATCT	121770	ExcessHet	0	none	8.9e-5	0	16	8.9e-5
chr7-023187942-CTCT-C	chr7	23187942	CTCT	C	121770	ExcessHet	0	none	0	0	16	1e-6
chr7-023187942-CTCT-CAATCT	chr7	23187942	CTCT	CAATCT	121770	ExcessHet	0	none	0	0	16	1e-6
chr7-023187942-CTCT-CCT	chr7	23187942	CTCT	CCT	121770	ExcessHet	0	none	0	0	16	1e-6
chr7-023187942-CTCT-CTATCT	chr7	23187942	CTCT	CTATCT	121770	ExcessHet	0	none	0	0	16	1e-6
chr7-023187942-CTCT-GTCT	chr7	23187942	CTCT	GTCT	121770	ExcessHet	0	none	0.04312800000000001	6	16	0.04312800000000001
chr7-023187942-CTCT-TTCT	chr7	23187942	CTCT	TTCT	121770	ExcessHet	0	none	5.2999999999999994e-5	0	16	5.2999999999999994e-5
chr7-023187944-CT-*	chr7	23187944	CT	*	98828	ExcessHet	0	none	6.320000000000003e-4	0	14	6.320000000000003e-4
chr7-023187944-CT-AT	chr7	23187944	CT	AT	98828	ExcessHet	0	none	3.6999999999999985e-5	0	14	3.6999999999999985e-5
chr7-023187944-CT-C	chr7	23187944	CT	C	98828	ExcessHet	0	none	0	0	14	1e-6
chr7-023187944-CT-CGGGT	chr7	23187944	CT	CGGGT	98828	ExcessHet	0	none	0	0	14	1e-6
chr7-023187944-CT-GT	chr7	23187944	CT	GT	98828	ExcessHet	0	none	0.039464	2	14	0.039464
chr7-023187944-CT-TT	chr7	23187944	CT	TT	98828	ExcessHet	0	none	9e-6	0	14	9e-6
chr7-023187946-C-*	chr7	23187946	C	*	11038	VQSRTrancheSNP99.80to99.90	0	none	2.9400000000000004e-4	0	66	2.9400000000000004e-4
chr7-023187946-C-A	chr7	23187946	C	A	11038	VQSRTrancheSNP99.80to99.90	0	none	9e-6	0	66	9e-6
chr7-023187946-C-G	chr7	23187946	C	G	11038	VQSRTrancheSNP99.80to99.90	0.0030841	eas	0.005767	1	66	0.005767
chr7-023187946-C-T	chr7	23187946	C	T	11038	VQSRTrancheSNP99.80to99.90	0	none	2.2000000000000003e-5	0	66	2.2000000000000003e-5
chr7-023188008-T-*	chr7	23188008	T	*	12699.97	VQSRTrancheINDEL95.00to96.00	0	none	2.2999999999999995e-4	0	130	2.2999999999999995e-4
chr7-023188008-T-TTA	chr7	23188008	T	TTA	12699.97	VQSRTrancheINDEL95.00to96.00	0.0033788	sas	0.002766	0	130	0.0033788
chr7-023188009-T-*	chr7	23188009	T	*	169431.97	PASS	0	none	2.2999999999999995e-4	0	134	2.2999999999999995e-4
chr7-023188009-T-TA	chr7	23188009	T	TA	169431.97	PASS	0.040804	sas	0.023088	6	134	0.040804
chr7-023188009-T-TTTA	chr7	23188009	T	TTTA	169431.97	PASS	7.347e-5	afr	9e-6	0	134	7.347e-5
chr7-023188010-TTTA-*	chr7	23188010	TTTA	*	70466	VQSRTrancheINDEL95.00to96.00	0	none	2.09e-4	0	130	2.09e-4
chr7-023188010-TTTA-ATTA	chr7	23188010	TTTA	ATTA	70466	VQSRTrancheINDEL95.00to96.00	0	none	0.01445799999999999	2	130	0.01445799999999999
chr7-023188010-TTTA-T	chr7	23188010	TTTA	T	70466	VQSRTrancheINDEL95.00to96.00	1.959e-5	afr	5.2999999999999994e-5	0	130	5.2999999999999994e-5
chr7-023188010-TTTA-TATTA	chr7	23188010	TTTA	TATTA	70466	VQSRTrancheINDEL95.00to96.00	0	none	9e-6	0	130	9e-6
chr7-023188010-TTTA-TTATTA	chr7	23188010	TTTA	TTATTA	70466	VQSRTrancheINDEL95.00to96.00	0	none	0	0	130	1e-6
chr7-023188013-ATTT-*	chr7	23188013	ATTT	*	757517	ExcessHet	0	none	0.00332	0	112	0.00332
chr7-023188013-ATTT-A	chr7	23188013	ATTT	A	757517	ExcessHet	7.62e-6	sas	1.0799999999999996e-4	0	112	1.0799999999999996e-4
chr7-023188013-ATTT-AT	chr7	23188013	ATTT	AT	757517	ExcessHet	0	none	0.002164	0	112	0.002164
chr7-023188013-ATTT-ATT	chr7	23188013	ATTT	ATT	757517	ExcessHet	0	none	0.08434300000000002	17	112	0.08434300000000002
chr7-023188013-ATTT-ATTTT	chr7	23188013	ATTT	ATTTT	757517	ExcessHet	0	none	0.04652000000000001	7	112	0.04652000000000001
chr7-023188013-ATTT-ATTTTT	chr7	23188013	ATTT	ATTTTT	757517	ExcessHet	0	none	0.00147199999999999	1	112	0.00147199999999999
chr7-023188013-ATTT-ATTTTTTT	chr7	23188013	ATTT	ATTTTTTT	757517	ExcessHet	0	none	0	0	112	1e-6
chr7-023188013-ATTT-CTTT	chr7	23188013	ATTT	CTTT	757517	ExcessHet	0	none	0	0	112	1e-6
chr7-023188013-ATTT-TTTT	chr7	23188013	ATTT	TTTT	757517	ExcessHet	0	none	0.047801	7	112	0.047801
chr7-023188014-T-*	chr7	23188014	T	*	1660	PASS	0	none	0.08711500000000003	17	96	0.08711500000000003
chr7-023188014-T-A	chr7	23188014	T	A	1660	PASS	1.9433e-4	afr	3.6999999999999985e-5	0	96	1.9433e-4
chr7-023188019-T-A	chr7	23188019	T	A	57326	PASS	0.1047	amr	0.004928	1	134	0.1047
chr7-023188033-T-C	chr7	23188033	T	C	100237	PASS	0.013655	nfe	0.00924999999999998	2	134	0.013655
chr7-023188036-C-A	chr7	23188036	C	A	60444	PASS	3.4e-7	nfe	0	0	132	1e-6
chr7-023188036-C-G	chr7	23188036	C	G	60444	PASS	0.0066561	nfe	0.004467	3	132	0.0066561
chr7-023188097-C-T	chr7	23188097	C	T	163242	PASS	0.027162	mid	0.01490699999999998	1	134	0.027162
chr7-023188170-CCTTGGGAT-C	chr7	23188170	CCTTGGGAT	C	625268	PASS	0.17485	afr	0.05351500000000001	7	134	0.17485
chr7-023188170-CCTTGGGAT-GCTTGGGAT	chr7	23188170	CCTTGGGAT	GCTTGGGAT	625268	PASS	0	none	0	0	134	1e-6
chr7-023188173-T-*	chr7	23188173	T	*	112	PASS	0	none	0.05351500000000001	7	134	0.05351500000000001
chr7-023188173-T-C	chr7	23188173	T	C	112	PASS	0	none	0	0	134	1e-6
chr7-023188175-G-*	chr7	23188175	G	*	144	PASS	0	none	0.05351500000000001	7	134	0.05351500000000001
chr7-023188175-G-T	chr7	23188175	G	T	144	PASS	3.8e-7	nfe	0	0	134	1e-6
chr7-023188355-TGAGG-T	chr7	23188355	TGAGG	T	242800.97	PASS	0.17279	afr	0.03869300000000002	2	70	0.17279
chr7-023188359-G-*	chr7	23188359	G	*	53	PASS	0	none	0.03869100000000002	2	68	0.03869100000000002
chr7-023188359-G-A	chr7	23188359	G	A	53	PASS	0	none	0	0	68	1e-6
chr7-023188359-G-T	chr7	23188359	G	T	53	PASS	0	none	9e-6	0	68	9e-6
chr7-023194850-G-C	chr7	23194850	G	C	37274	PASS	0.035536	afr	0.01640000000000001	0	0	0.035536
chr7-023194941-GCCTC-G	chr7	23194941	GCCTC	G	20203.97	PASS	0	none	0.006733	0	0	0.006733
chr7-023195362-T-G	chr7	23195362	T	G	35514	PASS	0.0038626	nfe	0.016715	0	0	0.016715
chr7-023195568-G-A	chr7	23195568	G	A	24082	PASS	0.03684	afr	0.004003	0	88	0.03684
chr7-023195723-C-T	chr7	23195723	C	T	571975	PASS	0.16371	afr	0.06174800000000002	7	132	0.16371
chr7-023195804-T-C	chr7	23195804	T	C	165948	PASS	0.11027	afr	0.00995399999999998	1	134	0.11027
chr7-023195864-A-G	chr7	23195864	A	G	961394	PASS	0.10648	afr	0.05664300000000003	7	134	0.10648
chr7-023196453-C-T	chr7	23196453	C	T	334554	PASS	0.09283	sas	0.039957	6	132	0.09283
chr7-023196510-C-A	chr7	23196510	C	A	661037	PASS	0.17246	afr	0.06036000000000001	7	134	0.17246
chr7-023196510-C-T	chr7	23196510	C	T	661037	PASS	0	none	0	0	134	1e-6
chr7-023197178-C-G	chr7	23197178	C	G	530764	PASS	0.095342	sas	0.03440200000000001	0	0	0.095342
chr7-023197178-C-T	chr7	23197178	C	T	530764	PASS	0	none	0	0	0	1e-6
chr7-023197223-C-T	chr7	23197223	C	T	601557	PASS	0.10701	afr	0.04058400000000001	0	0	0.10701
chr7-023198205-CTTTTTTTTTTTTTT-C	chr7	23198205	CTTTTTTTTTTTTTT	C	11245	PASS	0	none	9e-6	0	0	9e-6
chr7-023198205-CTTTTTTTTTTTTTT-CTTTTT	chr7	23198205	CTTTTTTTTTTTTTT	CTTTTT	11245	PASS	0	none	2.2000000000000003e-5	0	0	2.2000000000000003e-5
chr7-023198205-CTTTTTTTTTTTTTT-CTTTTTT	chr7	23198205	CTTTTTTTTTTTTTT	CTTTTTT	11245	PASS	0	none	1.47e-4	0	0	1.47e-4
chr7-023198205-CTTTTTTTTTTTTTT-CTTTTTTT	chr7	23198205	CTTTTTTTTTTTTTT	CTTTTTTT	11245	PASS	0	none	6.999999999999998e-5	0	0	6.999999999999998e-5
chr7-023198205-CTTTTTTTTTTTTTT-CTTTTTTTT	chr7	23198205	CTTTTTTTTTTTTTT	CTTTTTTTT	11245	PASS	0	none	6.999999999999998e-5	0	0	6.999999999999998e-5
chr7-023198205-CTTTTTTTTTTTTTT-CTTTTTTTTT	chr7	23198205	CTTTTTTTTTTTTTT	CTTTTTTTTT	11245	PASS	0	none	6.999999999999998e-5	0	0	6.999999999999998e-5
chr7-023198205-CTTTTTTTTTTTTTT-CTTTTTTTTTT	chr7	23198205	CTTTTTTTTTTTTTT	CTTTTTTTTTT	11245	PASS	0	none	2.08e-4	0	0	2.08e-4
chr7-023198205-CTTTTTTTTTTTTTT-CTTTTTTTTTTT	chr7	23198205	CTTTTTTTTTTTTTT	CTTTTTTTTTTT	11245	PASS	0	none	1.27e-4	0	0	1.27e-4
chr7-023198205-CTTTTTTTTTTTTTT-CTTTTTTTTTTTT	chr7	23198205	CTTTTTTTTTTTTTT	CTTTTTTTTTTTT	11245	PASS	0	none	8.66e-4	0	0	8.66e-4
chr7-023198205-CTTTTTTTTTTTTTT-CTTTTTTTTTTTTT	chr7	23198205	CTTTTTTTTTTTTTT	CTTTTTTTTTTTTT	11245	PASS	0	none	0.00141899999999999	0	0	0.00141899999999999
chr7-023198205-CTTTTTTTTTTTTTT-CTTTTTTTTTTTTTTT	chr7	23198205	CTTTTTTTTTTTTTT	CTTTTTTTTTTTTTTT	11245	PASS	0	none	0.002681	0	0	0.002681
chr7-023198205-CTTTTTTTTTTTTTT-CTTTTTTTTTTTTTTTT	chr7	23198205	CTTTTTTTTTTTTTT	CTTTTTTTTTTTTTTTT	11245	PASS	0	none	7.950000000000004e-4	0	0	7.950000000000004e-4
chr7-023198205-CTTTTTTTTTTTTTT-CTTTTTTTTTTTTTTTTT	chr7	23198205	CTTTTTTTTTTTTTT	CTTTTTTTTTTTTTTTTT	11245	PASS	0	none	3.810000000000003e-4	0	0	3.810000000000003e-4
chr7-023198205-CTTTTTTTTTTTTTT-CTTTTTTTTTTTTTTTTTT	chr7	23198205	CTTTTTTTTTTTTTT	CTTTTTTTTTTTTTTTTTT	11245	PASS	0	none	1.87e-4	0	0	1.87e-4
chr7-023198205-CTTTTTTTTTTTTTT-CTTTTTTTTTTTTTTTTTTT	chr7	23198205	CTTTTTTTTTTTTTT	CTTTTTTTTTTTTTTTTTTT	11245	PASS	0	none	2.2000000000000003e-5	0	0	2.2000000000000003e-5
chr7-023198205-CTTTTTTTTTTTTTT-CTTTTTTTTTTTTTTTTTTTT	chr7	23198205	CTTTTTTTTTTTTTT	CTTTTTTTTTTTTTTTTTTTT	11245	PASS	0	none	0	0	0	1e-6
chr7-023198205-CTTTTTTTTTTTTTT-CTTTTTTTTTTTTTTTTTTTTT	chr7	23198205	CTTTTTTTTTTTTTT	CTTTTTTTTTTTTTTTTTTTTT	11245	PASS	0	none	9e-6	0	0	9e-6
chr7-023198205-CTTTTTTTTTTTTTT-CTTTTTTTTTTTTTTTTTTTTTTTT	chr7	23198205	CTTTTTTTTTTTTTT	CTTTTTTTTTTTTTTTTTTTTTTTT	11245	PASS	0	none	0	0	0	1e-6
chr7-023198205-CTTTTTTTTTTTTTT-TTTTTTTTTTTTTTT	chr7	23198205	CTTTTTTTTTTTTTT	TTTTTTTTTTTTTTT	11245	PASS	0	none	9e-6	0	0	9e-6
chr7-023199444-CTT-C	chr7	23199444	CTT	C	50820.97	ExcessHet	3.4e-7	nfe	5.2999999999999994e-5	0	110	5.2999999999999994e-5
chr7-023199444-CTT-CT	chr7	23199444	CTT	CT	50820.97	ExcessHet	0	none	0.01487099999999999	3	110	0.01487099999999999
chr7-023199444-CTT-CTTT	chr7	23199444	CTT	CTTT	50820.97	ExcessHet	0	none	0.027204	4	110	0.027204
chr7-023199444-CTT-CTTTT	chr7	23199444	CTT	CTTTT	50820.97	ExcessHet	0	none	2.2000000000000003e-5	0	110	2.2000000000000003e-5
chr7-023199514-C-T	chr7	23199514	C	T	1473480	PASS	0.17532	afr	0.06215200000000001	7	134	0.17532
chr7-023199604-A-T	chr7	23199604	A	T	859615	PASS	0.1082	afr	0.05664300000000003	7	134	0.1082
chr7-023200139-GTTT-G	chr7	23200139	GTTT	G	118824.97	PASS	0	none	0	0	134	1e-6
chr7-023200139-GTTT-GTT	chr7	23200139	GTTT	GTT	118824.97	PASS	0	none	0.004518	0	134	0.004518
chr7-023200139-GTTT-GTTTT	chr7	23200139	GTTT	GTTTT	118824.97	PASS	0	none	0.006835	1	134	0.006835
chr7-023200139-GTTT-GTTTTT	chr7	23200139	GTTT	GTTTTT	118824.97	PASS	0	none	5.2999999999999994e-5	0	134	5.2999999999999994e-5
chr7-023200139-GTTT-GTTTTTT	chr7	23200139	GTTT	GTTTTTT	118824.97	PASS	0	none	9e-6	0	134	9e-6
chr7-023200148-G-*	chr7	23200148	G	*	1035459	PASS	0	none	0.00144799999999999	0	134	0.00144799999999999
chr7-023200148-G-T	chr7	23200148	G	T	1035459	PASS	0.096092	sas	0.054103	9	134	0.096092
chr7-023200644-G-A	chr7	23200644	G	A	1524474	PASS	0.17291	amr	0.06983500000000002	6	134	0.17291
chr7-023200649-A-T	chr7	23200649	A	T	289058	PASS	0.10643	afr	0.00912	1	134	0.10643
chr7-023200977-A-G	chr7	23200977	A	G	219278	PASS	0.17273	afr	0.045497	7	106	0.17273
chr7-023201042-CT-AT	chr7	23201042	CT	AT	17244	PASS	0	none	0	0	28	1e-6
chr7-023201042-CT-C	chr7	23201042	CT	C	17244	PASS	0.013249	eas	0.004556	1	28	0.013249
chr7-023201042-CT-CTT	chr7	23201042	CT	CTT	17244	PASS	0	none	0.007099	0	28	0.007099
chr7-023201042-CT-TT	chr7	23201042	CT	TT	17244	PASS	0	none	2.2000000000000003e-5	0	28	2.2000000000000003e-5
chr7-023246512-C-T	chr7	23246512	C	T	336642	PASS	0.06065	nfe	0.03693300000000002	0	12	0.06065
chr7-023246514-CAAA-C	chr7	23246514	CAAA	C	444609.97	ExcessHet	1.469e-5	nfe	5.2999999999999994e-5	0	12	5.2999999999999994e-5
chr7-023246514-CAAA-CA	chr7	23246514	CAAA	CA	444609.97	ExcessHet	0	none	0.005168	0	12	0.005168
chr7-023246514-CAAA-CAA	chr7	23246514	CAAA	CAA	444609.97	ExcessHet	0	none	0.15749400000000002	0	12	0.15749400000000002
chr7-023246514-CAAA-CAAAA	chr7	23246514	CAAA	CAAAA	444609.97	ExcessHet	0	none	0.07652	2	12	0.07652
chr7-023246514-CAAA-CAAAAA	chr7	23246514	CAAA	CAAAAA	444609.97	ExcessHet	0	none	0.00103299999999999	0	12	0.00103299999999999
chr7-023246514-CAAA-CAAAAAA	chr7	23246514	CAAA	CAAAAAA	444609.97	ExcessHet	0	none	0	0	12	1e-6
chr7-023246514-CAAA-CAAAAAAA	chr7	23246514	CAAA	CAAAAAAA	444609.97	ExcessHet	0	none	0	0	12	1e-6
chr7-023246696-G-A	chr7	23246696	G	A	11345585	PASS	0.86109	afr	0.451211	57	134	0.86109
chr7-023246797-T-C	chr7	23246797	T	C	779	PASS	4.4e-7	nfe	0	1	132	1e-6
chr7-023253189-T-C	chr7	23253189	T	C	3097317	PASS	0.40224	afr	0.34980999999999957	53	134	0.40224
chr7-023253479-C-A	chr7	23253479	C	A	7089060	PASS	0.49299	afr	0.40108099999999935	57	134	0.49299
chr7-023253532-T-C	chr7	23253532	T	C	430	PASS	9.8199999999999992e-06	nfe	0	1	134	9.8199999999999992e-06
chr7-023254127-A-G	chr7	23254127	A	G	6117433	PASS	0.88576	afr	0.452699	58	134	0.88576
chr7-023254153-C-G	chr7	23254153	C	G	539149	PASS	0.094516	sas	0.038121	4	134	0.094516
chr7-023256812-A-T	chr7	23256812	A	T	151546	PASS	0.014555	nfe	0.008391	1	134	0.014555
chr7-023256914-G-A	chr7	23256914	G	A	14080379	PASS	0.49633	afr	0.40172999999999937	57	134	0.49633
chr7-023256953-C-T	chr7	23256953	C	T	1868873	PASS	0.097755	sas	0.03729500000000001	4	134	0.097755
chr7-023260029-C-G	chr7	23260029	C	G	440464	PASS	0.0048264	nfe	0.001966	1	134	0.0048264
chr7-023260029-C-T	chr7	23260029	C	T	440464	PASS	0.080407	afr	0.01228199999999998	0	134	0.080407
chr7-023260165-A-G	chr7	23260165	A	G	116676	PASS	0.011765	mid	0.004084	1	134	0.011765
chr7-023260430-A-*	chr7	23260430	A	*	11104524	PASS	0	none	1.27e-4	0	134	1.27e-4
chr7-023260430-A-C	chr7	23260430	A	C	11104524	PASS	0.88369	afr	0.4564039999999993	59	134	0.88369
chr7-023260831-G-T	chr7	23260831	G	T	676274	PASS	0.10218000000000001	afr	0.03947900000000001	4	134	0.10218000000000001
chr7-023266401-T-C	chr7	23266401	T	C	6270893	PASS	0.87081	afr	0.44526199999999994	62	134	0.87081
chr7-023266522-G-A	chr7	23266522	G	A	626392	PASS	0.048344	mid	0.024465	3	134	0.048344
chr7-023267789-G-A	chr7	23267789	G	A	117713	PASS	0.01374	nfe	0.00990199999999998	4	132	0.01374
chr7-023267856-T-C	chr7	23267856	T	C	811833	PASS	0.10251	sas	0.03942600000000001	4	134	0.10251
chr7-023268015-ATGGG-A	chr7	23268015	ATGGG	A	11156319.97	PASS	0.68847	afr	0.42719799999999974	59	134	0.68847
chr7-023268019-G-*	chr7	23268019	G	*	1112	PASS	0	none	0.42719799999999974	59	134	0.42719799999999974
chr7-023268019-G-T	chr7	23268019	G	T	1112	PASS	2.441e-5	sas	0	0	134	2.441e-5
chr7-023270051-T-G	chr7	23270051	T	G	2433	PASS	0.0039389	nfe	0.00120499999999999	1	132	0.0039389
chr7-023273552-T-C	chr7	23273552	T	C	1262399	PASS	0.38128	eas	0.05463800000000002	6	134	0.38128
chr7-023273552-T-G	chr7	23273552	T	G	1262399	PASS	0	none	2.2000000000000003e-5	0	134	2.2000000000000003e-5
chr7-023273843-A-G	chr7	23273843	A	G	3931827	PASS	0.38878	mid	0.3293849999999996	55	134	0.38878
chr7-023274443-C-A	chr7	23274443	C	A	533897	PASS	0	none	0	0	130	1e-6
chr7-023274443-C-G	chr7	23274443	C	G	533897	PASS	0.12905	nfe	0.082181	18	130	0.12905
chr7-023274575-A-C	chr7	23274575	A	C	79636	PASS	0.061334	sas	0.02338	0	10	0.061334
chr7-023274738-C-T	chr7	23274738	C	T	213	PASS	0	none	8.9e-5	0	0	8.9e-5
chr7-023274928-C-T	chr7	23274928	C	T	14518	PASS	0	none	0.009762	0	0	0.009762
chr7-023298895-C-T	chr7	23298895	C	T	835158	PASS	0.68964	eas	0.33892799999999934	0	0	0.68964
chr7-023298940-G-T	chr7	23298940	G	T	65877	PASS	0.064071	nfe	0.02238200000000002	2	18	0.064071
chr7-023299099-CAAA-AAAA	chr7	23299099	CAAA	AAAA	166302	PASS	0	none	0	0	124	1e-6
chr7-023299099-CAAA-C	chr7	23299099	CAAA	C	166302	PASS	0.090624	afr	0.00995199999999998	0	124	0.090624
chr7-023299099-CAAA-CA	chr7	23299099	CAAA	CA	166302	PASS	0	none	9e-6	0	124	9e-6
chr7-023299099-CAAA-CAA	chr7	23299099	CAAA	CAA	166302	PASS	0	none	0.00929999999999998	0	124	0.00929999999999998
chr7-023299099-CAAA-CAAAA	chr7	23299099	CAAA	CAAAA	166302	PASS	0	none	0.002916	0	124	0.002916
chr7-023299155-C-T	chr7	23299155	C	T	5767350	PASS	0.7297	eas	0.46397699999999936	72	134	0.7297
chr7-023299264-C-T	chr7	23299264	C	T	31192	PASS	0.0028619	nfe	0.00101199999999999	1	134	0.0028619
chr7-023299310-A-*	chr7	23299310	A	*	243098	PASS	0	none	2.09e-4	0	134	2.09e-4
chr7-023299310-A-C	chr7	23299310	A	C	243098	PASS	9.47e-5	mid	2.2000000000000003e-5	0	134	9.47e-5
chr7-023299310-A-G	chr7	23299310	A	G	243098	PASS	0.019755	sas	0.009798	1	134	0.019755
chr7-023299353-A-G	chr7	23299353	A	G	13227	PASS	0.0010677	nfe	2.2999999999999995e-4	1	134	0.0010677
chr7-023300709-C-T	chr7	23300709	C	T	480965	PASS	0.063291	mid	0.04150500000000001	1	134	0.063291
chr7-023300999-C-T	chr7	23300999	C	T	758758	PASS	0.10201	sas	0.036071	4	134	0.10201
chr7-023301257-ATTT-*	chr7	23301257	ATTT	*	302533	ExcessHet	0	none	9e-6	0	78	9e-6
chr7-023301257-ATTT-A	chr7	23301257	ATTT	A	302533	ExcessHet	8.52e-5	nfe	3.6999999999999985e-5	0	78	8.52e-5
chr7-023301257-ATTT-AT	chr7	23301257	ATTT	AT	302533	ExcessHet	0	none	0.004333	3	78	0.004333
chr7-023301257-ATTT-ATT	chr7	23301257	ATTT	ATT	302533	ExcessHet	0	none	0.11257000000000002	16	78	0.11257000000000002
chr7-023301257-ATTT-ATTTT	chr7	23301257	ATTT	ATTTT	302533	ExcessHet	0	none	0.07358	4	78	0.07358
chr7-023301257-ATTT-ATTTTT	chr7	23301257	ATTT	ATTTTT	302533	ExcessHet	0	none	0.002236	0	78	0.002236
chr7-023301257-ATTT-ATTTTTT	chr7	23301257	ATTT	ATTTTTT	302533	ExcessHet	0	none	0	0	78	1e-6
chr7-023301257-ATTT-CTTT	chr7	23301257	ATTT	CTTT	302533	ExcessHet	0	none	0	0	78	1e-6
chr7-023301257-ATTT-TTTT	chr7	23301257	ATTT	TTTT	302533	ExcessHet	0	none	7.099999999999998e-5	0	78	7.099999999999998e-5
chr7-023301259-T-*	chr7	23301259	T	*	50	PASS	0	none	0.004435	3	80	0.004435
chr7-023301259-T-A	chr7	23301259	T	A	50	PASS	0	none	2.2000000000000003e-5	0	80	2.2000000000000003e-5
chr7-023307698-G-A	chr7	23307698	G	A	50599	PASS	0.0099491	nfe	0.005339	2	132	0.0099491
chr7-023307716-C-T	chr7	23307716	C	T	388	PASS	3.16e-6	nfe	0	1	132	3.16e-6
chr7-023307775-AAAAC-A	chr7	23307775	AAAAC	A	130295	PASS	0.0047982	afr	0.00127799999999999	0	134	0.0047982
chr7-023307775-AAAAC-AAAACAAAC	chr7	23307775	AAAAC	AAAACAAAC	130295	PASS	0	none	3.6999999999999985e-5	0	134	3.6999999999999985e-5
chr7-023307775-AAAAC-CAAAC	chr7	23307775	AAAAC	CAAAC	130295	PASS	0	none	0.00807999999999999	2	134	0.00807999999999999
chr7-023307778-ACAAACAAACAAAC-*	chr7	23307778	ACAAACAAACAAAC	*	230458.97	PASS	0	none	0.00127799999999999	0	132	0.00127799999999999
chr7-023307778-ACAAACAAACAAAC-A	chr7	23307778	ACAAACAAACAAAC	A	230458.97	PASS	0	none	2.2000000000000003e-5	0	132	2.2000000000000003e-5
chr7-023307778-ACAAACAAACAAAC-AAAACAAAC	chr7	23307778	ACAAACAAACAAAC	AAAACAAAC	230458.97	PASS	0	none	2.2000000000000003e-5	0	132	2.2000000000000003e-5
chr7-023307778-ACAAACAAACAAAC-AAAACAAACAAAC	chr7	23307778	ACAAACAAACAAAC	AAAACAAACAAAC	230458.97	PASS	0	none	0.03716000000000002	3	132	0.03716000000000002
chr7-023307779-C-*	chr7	23307779	C	*	326039	PASS	0	none	0.03511100000000001	3	132	0.03511100000000001
chr7-023307779-C-A	chr7	23307779	C	A	326039	PASS	0.15812	afr	0.02661000000000001	1	132	0.15812
chr7-023307783-CAAA-*	chr7	23307783	CAAA	*	678921	PASS	0	none	0.003651	0	134	0.003651
chr7-023307783-CAAA-AAAA	chr7	23307783	CAAA	AAAA	678921	PASS	0	none	0.05757800000000001	5	134	0.05757800000000001
chr7-023307783-CAAA-C	chr7	23307783	CAAA	C	678921	PASS	1.188e-5	amr	0	0	134	1.188e-5
chr7-023307786-A-*	chr7	23307786	A	*	143701	PASS	0	none	5.2999999999999994e-5	0	132	5.2999999999999994e-5
chr7-023307786-A-AAAC	chr7	23307786	A	AAAC	143701	PASS	2.587e-5	afr	3.6999999999999985e-5	0	132	3.6999999999999985e-5
chr7-023307786-A-AAC	chr7	23307786	A	AAC	143701	PASS	0.0028988	afr	0.00144799999999999	0	132	0.0028988
chr7-023307786-A-AC	chr7	23307786	A	AC	143701	PASS	0.023519	afr	0.004646	0	132	0.023519
chr7-023307786-A-C	chr7	23307786	A	C	143701	PASS	0.073943	afr	0.01814500000000001	0	132	0.073943
chr7-023307788-AAAC-*	chr7	23307788	AAAC	*	311542	PASS	0	none	2.9400000000000004e-4	0	134	2.9400000000000004e-4
chr7-023307788-AAAC-A	chr7	23307788	AAAC	A	311542	PASS	1.379e-5	sas	0	0	134	1.379e-5
chr7-023307788-AAAC-CAAC	chr7	23307788	AAAC	CAAC	311542	PASS	0	none	0.03748200000000001	5	134	0.03748200000000001
chr7-023307791-CAAAAAAAAAAGACCTTCAGCA-*	chr7	23307791	CAAAAAAAAAAGACCTTCAGCA	*	809629	ExcessHet	0	none	0.006494	0	108	0.006494
chr7-023307791-CAAAAAAAAAAGACCTTCAGCA-AAAAAAAAAAAGACCTTCAGCA	chr7	23307791	CAAAAAAAAAAGACCTTCAGCA	AAAAAAAAAAAGACCTTCAGCA	809629	ExcessHet	0	none	0.05697700000000002	5	108	0.05697700000000002
chr7-023307791-CAAAAAAAAAAGACCTTCAGCA-C	chr7	23307791	CAAAAAAAAAAGACCTTCAGCA	C	809629	ExcessHet	9.704e-5	mid	9e-6	0	108	9.704e-5
chr7-023307791-CAAAAAAAAAAGACCTTCAGCA-CAAAAAAAAAAAAGACCTTCAGCA	chr7	23307791	CAAAAAAAAAAGACCTTCAGCA	CAAAAAAAAAAAAGACCTTCAGCA	809629	ExcessHet	0	none	9e-6	0	108	9e-6
chr7-023307791-CAAAAAAAAAAGACCTTCAGCA-CAAAAAAAAAAAGACCTTCAGCA	chr7	23307791	CAAAAAAAAAAGACCTTCAGCA	CAAAAAAAAAAAGACCTTCAGCA	809629	ExcessHet	0	none	0.02122100000000002	0	108	0.02122100000000002
chr7-023307791-CAAAAAAAAAAGACCTTCAGCA-CAAAAAAAAAGACCTTCAGCA	chr7	23307791	CAAAAAAAAAAGACCTTCAGCA	CAAAAAAAAAGACCTTCAGCA	809629	ExcessHet	0	none	0.07605	5	108	0.07605
chr7-023307791-CAAAAAAAAAAGACCTTCAGCA-CAAAAAAAAGACCTTCAGCA	chr7	23307791	CAAAAAAAAAAGACCTTCAGCA	CAAAAAAAAGACCTTCAGCA	809629	ExcessHet	0	none	2.720000000000003e-4	0	108	2.720000000000003e-4
chr7-023307791-CAAAAAAAAAAGACCTTCAGCA-CAAAAAAAGACCTTCAGCA	chr7	23307791	CAAAAAAAAAAGACCTTCAGCA	CAAAAAAAGACCTTCAGCA	809629	ExcessHet	0	none	0	0	108	1e-6
chr7-023307791-CAAAAAAAAAAGACCTTCAGCA-CAAAAAAGACCTTCAGCA	chr7	23307791	CAAAAAAAAAAGACCTTCAGCA	CAAAAAAGACCTTCAGCA	809629	ExcessHet	0	none	9e-6	0	108	9e-6
chr7-023307795-A-*	chr7	23307795	A	*	333762	PASS	0	none	3.6999999999999985e-5	0	134	3.6999999999999985e-5
chr7-023307795-A-AAG	chr7	23307795	A	AAG	333762	PASS	0	none	0	0	134	1e-6
chr7-023307795-A-C	chr7	23307795	A	C	333762	PASS	0.032356	eas	0.02136800000000002	3	134	0.032356
chr7-023308011-T-C	chr7	23308011	T	C	5752	PASS	0.0018172	sas	1.88e-4	1	134	0.0018172
chr7-023308096-T-C	chr7	23308096	T	C	15459	PASS	0.0022826	nfe	0.00105999999999999	1	134	0.0022826
chr7-023308114-G-C	chr7	23308114	G	C	355279	PASS	0.10313	afr	0.038068	4	134	0.10313
chr7-023308119-AT-A	chr7	23308119	AT	A	126347.97	PASS	0.016592	mid	0.01024199999999999	1	134	0.016592
chr7-023309821-C-G	chr7	23309821	C	G	215374	PASS	0.27661	afr	0.04868400000000001	1	76	0.27661
chr7-023310026-GTGTT-G	chr7	23310026	GTGTT	G	25268.97	PASS	0	none	0.01046499999999999	0	0	0.01046499999999999
chr7-023310026-GTGTT-GTGTTTGTT	chr7	23310026	GTGTT	GTGTTTGTT	25268.97	PASS	0	none	0	0	0	1e-6
chr7-023310030-TTGTTAGGAAAAACTCTGAA-*	chr7	23310030	TTGTTAGGAAAAACTCTGAA	*	173.97	PASS	0	none	0.01046499999999999	0	0	0.01046499999999999
chr7-023310030-TTGTTAGGAAAAACTCTGAA-T	chr7	23310030	TTGTTAGGAAAAACTCTGAA	T	173.97	PASS	0	none	2.2000000000000003e-5	0	0	2.2000000000000003e-5
chr7-023312114-T-A	chr7	23312114	T	A	1136	VQSRTrancheINDEL95.00to96.00	2.6964e-4	afr	0.00144599999999999	0	76	0.00144599999999999
chr7-023312114-T-TC	chr7	23312114	T	TC	1136	VQSRTrancheINDEL95.00to96.00	0	none	9e-6	0	76	9e-6
chr7-023312115-C-A	chr7	23312115	C	A	538	PASS	4.422e-5	nfe	4.950000000000003e-4	0	86	4.950000000000003e-4
chr7-023312115-C-G	chr7	23312115	C	G	538	PASS	0	none	3.6999999999999985e-5	0	86	3.6999999999999985e-5
chr7-023312115-C-T	chr7	23312115	C	T	538	PASS	0	none	1.88e-4	0	86	1.88e-4
chr7-023312118-T-A	chr7	23312118	T	A	36414	VQSRTrancheINDEL99.95to100.00	0.044274	eas	0.03512900000000002	3	12	0.044274
chr7-023312118-T-C	chr7	23312118	T	C	36414	VQSRTrancheINDEL99.95to100.00	0.00297	mid	0.005398	0	12	0.005398
chr7-023312118-T-G	chr7	23312118	T	G	36414	VQSRTrancheINDEL99.95to100.00	2.91e-5	nfe	9e-6	0	12	2.91e-5
chr7-023312118-T-TC	chr7	23312118	T	TC	36414	VQSRTrancheINDEL99.95to100.00	0	none	2.2000000000000003e-5	0	12	2.2000000000000003e-5
chr7-023312119-C-A	chr7	23312119	C	A	712	PASS	1.0459e-4	nfe	9.390000000000004e-4	0	68	9.390000000000004e-4
chr7-023312119-C-T	chr7	23312119	C	T	712	PASS	0	none	9e-6	0	68	9e-6
chr7-023312124-A-C	chr7	23312124	A	C	37411	VQSRTrancheSNP99.90to99.95	0.022756	mid	0.03044400000000002	2	18	0.03044400000000002
chr7-023312128-T-*	chr7	23312128	T	*	20839	VQSRTrancheSNP99.90to99.95	0	none	5.2999999999999994e-5	0	10	5.2999999999999994e-5
chr7-023312128-T-A	chr7	23312128	T	A	20839	VQSRTrancheSNP99.90to99.95	0.023244	mid	0.00986899999999998	2	10	0.023244
chr7-023312128-T-C	chr7	23312128	T	C	20839	VQSRTrancheSNP99.90to99.95	0.0044907	nfe	0.006915	0	10	0.006915
chr7-023312128-T-G	chr7	23312128	T	G	20839	VQSRTrancheSNP99.90to99.95	5.705e-4	nfe	1.6699999999999994e-4	0	10	5.705e-4
chr7-023312131-TTTTG-GTTTG	chr7	23312131	TTTTG	GTTTG	64203	PASS	0	none	1.27e-4	0	116	1.27e-4
chr7-023312131-TTTTG-T	chr7	23312131	TTTTG	T	64203	PASS	7.6268e-4	sas	0.00137399999999999	0	116	0.00137399999999999
chr7-023312131-TTTTG-TGTTTG	chr7	23312131	TTTTG	TGTTTG	64203	PASS	0	none	0	0	116	1e-6
chr7-023312131-TTTTG-TTGTGTTTG	chr7	23312131	TTTTG	TTGTGTTTG	64203	PASS	0	none	0	0	116	1e-6
chr7-023312131-TTTTG-TTTGTTTG	chr7	23312131	TTTTG	TTTGTTTG	64203	PASS	0	none	3.6999999999999985e-5	0	116	3.6999999999999985e-5
chr7-023312131-TTTTG-TTTTGTTTG	chr7	23312131	TTTTG	TTTTGTTTG	64203	PASS	0	none	0.01099399999999999	0	116	0.01099399999999999
chr7-023312131-TTTTG-TTTTGTTTGTTTG	chr7	23312131	TTTTG	TTTTGTTTGTTTG	64203	PASS	0	none	8.9e-5	0	116	8.9e-5
chr7-023312135-G-*	chr7	23312135	G	*	43629	VQSRTrancheINDEL99.50to99.90	0	none	0.00134699999999999	0	38	0.00134699999999999
chr7-023312135-G-GTTTT	chr7	23312135	G	GTTTT	43629	VQSRTrancheINDEL99.50to99.90	0	none	0	0	38	1e-6
chr7-023312135-G-T	chr7	23312135	G	T	43629	VQSRTrancheINDEL99.50to99.90	0.006857	nfe	0.018599	0	38	0.018599
chr7-023312136-T-*	chr7	23312136	T	*	1745	VQSRTrancheINDEL99.50to99.90	0	none	0	0	46	1e-6
chr7-023312136-T-C	chr7	23312136	T	C	1745	VQSRTrancheINDEL99.50to99.90	0	none	9e-6	0	46	9e-6
chr7-023312136-T-G	chr7	23312136	T	G	1745	VQSRTrancheINDEL99.50to99.90	0.001396	nfe	0.001961	1	46	0.001961
chr7-023312136-T-TTTGG	chr7	23312136	T	TTTGG	1745	VQSRTrancheINDEL99.50to99.90	0	none	9e-6	0	46	9e-6
chr7-023312139-G-*	chr7	23312139	G	*	37612	VQSRTrancheINDEL99.50to99.90	0	none	2.2000000000000003e-5	0	44	2.2000000000000003e-5
chr7-023312139-G-GTTTT	chr7	23312139	G	GTTTT	37612	VQSRTrancheINDEL99.50to99.90	0	none	3.6999999999999985e-5	0	44	3.6999999999999985e-5
chr7-023312139-G-T	chr7	23312139	G	T	37612	VQSRTrancheINDEL99.50to99.90	0.0030832	afr	0.01266999999999999	0	44	0.01266999999999999
chr7-023312143-GT-*	chr7	23312143	GT	*	30682	VQSRTrancheINDEL99.50to99.90	0	none	0	0	50	1e-6
chr7-023312143-GT-G	chr7	23312143	GT	G	30682	VQSRTrancheINDEL99.50to99.90	0	none	0	0	50	1e-6
chr7-023312143-GT-GTT	chr7	23312143	GT	GTT	30682	VQSRTrancheINDEL99.50to99.90	0	none	0	0	50	1e-6
chr7-023312143-GT-GTTTTT	chr7	23312143	GT	GTTTTT	30682	VQSRTrancheINDEL99.50to99.90	0	none	9e-6	0	50	9e-6
chr7-023312143-GT-TT	chr7	23312143	GT	TT	30682	VQSRTrancheINDEL99.50to99.90	0	none	0.010557	0	50	0.010557
chr7-023312147-G-*	chr7	23312147	G	*	7464	VQSRTrancheINDEL99.50to99.90	0	none	0	0	38	1e-6
chr7-023312147-G-GTTTT	chr7	23312147	G	GTTTT	7464	VQSRTrancheINDEL99.50to99.90	0	none	0	0	38	1e-6
chr7-023312147-G-T	chr7	23312147	G	T	7464	VQSRTrancheINDEL99.50to99.90	0.0028342	nfe	0.004864	0	38	0.004864
chr7-023312151-G-*	chr7	23312151	G	*	16648	VQSRTrancheINDEL99.90to99.95	0	none	9e-6	0	12	9e-6
chr7-023312151-G-GTTTT	chr7	23312151	G	GTTTT	16648	VQSRTrancheINDEL99.90to99.95	0	none	9e-6	0	12	9e-6
chr7-023312151-G-T	chr7	23312151	G	T	16648	VQSRTrancheINDEL99.90to99.95	0.021627	nfe	0.01221499999999998	0	12	0.021627
chr7-023312156-A-C	chr7	23312156	A	C	4235	VQSRTrancheSNP99.80to99.90	0	none	0	0	12	1e-6
chr7-023312156-A-T	chr7	23312156	A	T	4235	VQSRTrancheSNP99.80to99.90	0.0036326	nfe	0.003285	1	12	0.0036326
chr7-023312660-A-C	chr7	23312660	A	C	332906	PASS	0.021952	nfe	0.01073799999999998	5	134	0.021952
chr7-023312671-G-T	chr7	23312671	G	T	13004	PASS	9.032e-4	nfe	3.160000000000005e-4	1	134	9.032e-4
chr7-023312680-G-A	chr7	23312680	G	A	874	VQSRTrancheSNP99.80to99.90	1.0276e-4	afr	0	1	134	1.0276e-4
chr7-023312893-C-A	chr7	23312893	C	A	23521614	PASS	0.99121	eas	0.9422230000000004	128	134	0.99121
chr7-023313691-T-G	chr7	23313691	T	G	659543	PASS	0.11807	afr	0.04107800000000001	4	134	0.11807
chr7-023317500-G-A	chr7	23317500	G	A	1798	PASS	1.87e-4	sas	5.2999999999999994e-5	1	134	1.87e-4
chr7-023317535-A-G	chr7	23317535	A	G	450571	PASS	0.10464	afr	0.038228	4	134	0.10464
chr7-023317702-C-G	chr7	23317702	C	G	10340247	PASS	0.065722	afr	0.006189	0	134	0.065722
chr7-023317702-C-T	chr7	23317702	C	T	10340247	PASS	0.39408	nfe	0.35534899999999975	59	134	0.39408
chr7-023319261-G-T	chr7	23319261	G	T	145069	PASS	0.015178	nfe	0.00922399999999998	3	134	0.015178
chr7-023345815-C-T	chr7	23345815	C	T	492	PASS	4.227e-5	nfe	0	1	130	4.227e-5
chr7-023347491-A-G	chr7	23347491	A	G	608392	PASS	0.064983	nfe	0.04998900000000002	9	134	0.064983
chr7-023347956-C-T	chr7	23347956	C	T	13141	PASS	0.0026815	nfe	0.00159499999999999	1	128	0.0026815
chr7-023351333-G-T	chr7	23351333	G	T	1371408	PASS	0.10142	sas	0.03498	4	134	0.10142
chr7-023351726-C-G	chr7	23351726	C	G	493550	PASS	0.0028877	eas	9e-6	0	134	0.0028877
chr7-023351726-C-T	chr7	23351726	C	T	493550	PASS	0.097955	sas	0.03684300000000002	4	134	0.097955
chr7-023361837-GA-AA	chr7	23361837	GA	AA	1852	PASS	0	none	2.2000000000000003e-5	0	134	2.2000000000000003e-5
chr7-023361837-GA-G	chr7	23361837	GA	G	1852	PASS	4.39e-5	nfe	9e-6	1	134	4.39e-5
chr7-023361837-GA-TA	chr7	23361837	GA	TA	1852	PASS	0	none	2.2000000000000003e-5	0	134	2.2000000000000003e-5
chr7-023418918-A-G	chr7	23418918	A	G	2087	PASS	1.1955e-4	nfe	8.9e-5	1	134	1.1955e-4
chr7-023467900-C-T	chr7	23467900	C	T	236294	PASS	0.32289	nfe	0.10507700000000002	0	0	0.32289
chr7-023468053-G-A	chr7	23468053	G	A	17197	PASS	0.050364	eas	0.003714	0	4	0.050364
chr7-023469121-AATTG-A	chr7	23469121	AATTG	A	294127.97	PASS	0.15129	nfe	0.08095600000000001	0	0	0.15129
chr7-023469122-AT-*	chr7	23469122	AT	*	87.97	VQSRTrancheINDEL97.00to99.00	0	none	0.08095600000000001	0	0	0.08095600000000001
chr7-023469122-AT-A	chr7	23469122	AT	A	87.97	VQSRTrancheINDEL97.00to99.00	0	none	0	0	0	1e-6
chr7-023469125-GATT-*	chr7	23469125	GATT	*	87.97	VQSRTrancheINDEL97.00to99.00	0	none	0.08095600000000001	0	0	0.08095600000000001
chr7-023469125-GATT-G	chr7	23469125	GATT	G	87.97	VQSRTrancheINDEL97.00to99.00	0	none	0	0	0	1e-6
chr7-023469797-G-A	chr7	23469797	G	A	40	PASS	1.514e-5	nfe	9e-6	0	2	1.514e-5
chr7-023470128-TAA-AAA	chr7	23470128	TAA	AAA	14409	VQSRTrancheINDEL95.00to96.00	0	none	2.2000000000000003e-5	0	128	2.2000000000000003e-5
chr7-023470128-TAA-GAA	chr7	23470128	TAA	GAA	14409	VQSRTrancheINDEL95.00to96.00	0	none	2.2000000000000003e-5	0	128	2.2000000000000003e-5
chr7-023470128-TAA-T	chr7	23470128	TAA	T	14409	VQSRTrancheINDEL95.00to96.00	0	none	0	0	128	1e-6
chr7-023470128-TAA-TA	chr7	23470128	TAA	TA	14409	VQSRTrancheINDEL95.00to96.00	0	none	0.006886	1	128	0.006886
chr7-023470128-TAA-TAAA	chr7	23470128	TAA	TAAA	14409	VQSRTrancheINDEL95.00to96.00	0	none	0.003194	0	128	0.003194
chr7-023470252-A-G	chr7	23470252	A	G	767057	PASS	0.13399	nfe	0.099272	15	130	0.13399
chr7-023470554-AGAG-A	chr7	23470554	AGAG	A	249175	PASS	0.0026127	nfe	8.66e-4	0	0	0.0026127
chr7-023470554-AGAG-AGAGGAG	chr7	23470554	AGAG	AGAGGAG	249175	PASS	0	none	0.09638100000000002	0	0	0.09638100000000002
chr7-023470554-AGAG-AGAGGAGGAG	chr7	23470554	AGAG	AGAGGAGGAG	249175	PASS	0	none	3.150000000000005e-4	0	0	3.150000000000005e-4
chr7-023470554-AGAG-ATAGGAG	chr7	23470554	AGAG	ATAGGAG	249175	PASS	0	none	9e-6	0	0	9e-6
chr7-023470554-AGAG-GGAG	chr7	23470554	AGAG	GGAG	249175	PASS	0	none	3.6999999999999985e-5	0	0	3.6999999999999985e-5
chr7-023490426-A-C	chr7	23490426	A	C	40	PASS	0	none	0	0	26	1e-6
chr7-023490432-G-A	chr7	23490432	G	A	805874	PASS	0.12552	nfe	0.06966500000000002	7	30	0.12552
chr7-023490448-G-*	chr7	23490448	G	*	255546	PASS	0	none	3.3700000000000044e-4	0	54	3.3700000000000044e-4
chr7-023490448-G-A	chr7	23490448	G	A	255546	PASS	0.032548	nfe	0.01416599999999998	4	54	0.032548
chr7-023490448-G-T	chr7	23490448	G	T	255546	PASS	0	none	0	0	54	1e-6
chr7-023490724-A-C	chr7	23490724	A	C	19391	PASS	0.0011989	nfe	3.160000000000005e-4	1	134	0.0011989
chr7-023490784-T-C	chr7	23490784	T	C	31457	PASS	0.0018115	nfe	4.500000000000005e-4	1	134	0.0018115
chr7-023490879-A-G	chr7	23490879	A	G	657215	PASS	0.0141	sas	0.00833999999999999	1	134	0.0141
chr7-023491181-A-G	chr7	23491181	A	G	3346238	PASS	0.1321	nfe	0.10900600000000002	18	134	0.1321
chr7-023491378-G-*	chr7	23491378	G	*	16243	VQSRTrancheSNP99.90to99.95	0	none	0	0	64	1e-6
chr7-023491378-G-A	chr7	23491378	G	A	16243	VQSRTrancheSNP99.90to99.95	0.026847	sas	0.01251999999999999	0	64	0.026847
chr7-023491378-G-C	chr7	23491378	G	C	16243	VQSRTrancheSNP99.90to99.95	1.705e-5	nfe	6.999999999999998e-5	0	64	6.999999999999998e-5
chr7-023491378-G-T	chr7	23491378	G	T	16243	VQSRTrancheSNP99.90to99.95	0.0010989	nfe	0.00137199999999999	0	64	0.00137199999999999
chr7-023491390-G-A	chr7	23491390	G	A	2217	VQSRTrancheSNP99.90to99.95	3.3904e-4	sas	7.030000000000006e-4	0	84	7.030000000000006e-4
chr7-023491390-G-C	chr7	23491390	G	C	2217	VQSRTrancheSNP99.90to99.95	0	none	0	0	84	1e-6
chr7-023491390-G-T	chr7	23491390	G	T	2217	VQSRTrancheSNP99.90to99.95	0.0014424	nfe	0.00181499999999999	1	84	0.00181499999999999
chr7-023491408-GTC-*	chr7	23491408	GTC	*	3760	VQSRTrancheINDEL99.50to99.90	0	none	2.2999999999999995e-4	0	78	2.2999999999999995e-4
chr7-023491408-GTC-ATC	chr7	23491408	GTC	ATC	3760	VQSRTrancheINDEL99.50to99.90	0	none	1.6699999999999994e-4	0	78	1.6699999999999994e-4
chr7-023491408-GTC-CTC	chr7	23491408	GTC	CTC	3760	VQSRTrancheINDEL99.50to99.90	0	none	2.2000000000000003e-5	0	78	2.2000000000000003e-5
chr7-023491408-GTC-G	chr7	23491408	GTC	G	3760	VQSRTrancheINDEL99.50to99.90	0	none	1.88e-4	0	78	1.88e-4
chr7-023491408-GTC-GC	chr7	23491408	GTC	GC	3760	VQSRTrancheINDEL99.50to99.90	0	none	7.099999999999998e-5	0	78	7.099999999999998e-5
chr7-023491408-GTC-GTTC	chr7	23491408	GTC	GTTC	3760	VQSRTrancheINDEL99.50to99.90	0	none	9e-6	0	78	9e-6
chr7-023491408-GTC-TTC	chr7	23491408	GTC	TTC	3760	VQSRTrancheINDEL99.50to99.90	0	none	0.00191299999999999	0	78	0.00191299999999999
chr7-023491410-CAAAAAAA-*	chr7	23491410	CAAAAAAA	*	731672	PASS	0	none	0.00134899999999999	0	80	0.00134899999999999
chr7-023491410-CAAAAAAA-AAAAAAAA	chr7	23491410	CAAAAAAA	AAAAAAAA	731672	PASS	0	none	0.02165400000000001	1	80	0.02165400000000001
chr7-023491410-CAAAAAAA-C	chr7	23491410	CAAAAAAA	C	731672	PASS	0.0031291	afr	8.9e-5	0	80	0.0031291
chr7-023491410-CAAAAAAA-CA	chr7	23491410	CAAAAAAA	CA	731672	PASS	0	none	1.27e-4	0	80	1.27e-4
chr7-023491410-CAAAAAAA-CAA	chr7	23491410	CAAAAAAA	CAA	731672	PASS	0	none	0.00139699999999999	1	80	0.00139699999999999
chr7-023491410-CAAAAAAA-CAAA	chr7	23491410	CAAAAAAA	CAAA	731672	PASS	0	none	0.003014	0	80	0.003014
chr7-023491410-CAAAAAAA-CAAAA	chr7	23491410	CAAAAAAA	CAAAA	731672	PASS	0	none	0.00858699999999998	1	80	0.00858699999999998
chr7-023491410-CAAAAAAA-CAAAAA	chr7	23491410	CAAAAAAA	CAAAAA	731672	PASS	0	none	0.03158300000000001	5	80	0.03158300000000001
chr7-023491410-CAAAAAAA-CAAAAAA	chr7	23491410	CAAAAAAA	CAAAAAA	731672	PASS	0	none	0.08884500000000001	14	80	0.08884500000000001
chr7-023491410-CAAAAAAA-CAAAAAAAA	chr7	23491410	CAAAAAAA	CAAAAAAAA	731672	PASS	0	none	0.139885	13	80	0.139885
chr7-023491410-CAAAAAAA-CAAAAAAAAA	chr7	23491410	CAAAAAAA	CAAAAAAAAA	731672	PASS	0	none	0.05664000000000002	7	80	0.05664000000000002
chr7-023491410-CAAAAAAA-CAAAAAAAAAA	chr7	23491410	CAAAAAAA	CAAAAAAAAAA	731672	PASS	0	none	0.00926299999999998	3	80	0.00926299999999998
chr7-023491410-CAAAAAAA-CAAAAAAAAAAA	chr7	23491410	CAAAAAAA	CAAAAAAAAAAA	731672	PASS	0	none	0.00142199999999999	0	80	0.00142199999999999
chr7-023491410-CAAAAAAA-CAAAAAAAAAAAA	chr7	23491410	CAAAAAAA	CAAAAAAAAAAAA	731672	PASS	0	none	1.6699999999999994e-4	0	80	1.6699999999999994e-4
chr7-023491410-CAAAAAAA-CCAAAAAAAAAAAA	chr7	23491410	CAAAAAAA	CCAAAAAAAAAAAA	731672	PASS	0	none	0	0	80	1e-6
chr7-023491410-CAAAAAAA-CCGATAAAAAAAAA	chr7	23491410	CAAAAAAA	CCGATAAAAAAAAA	731672	PASS	0	none	0	0	80	1e-6
chr7-023491411-A-*	chr7	23491411	A	*	81	PASS	0	none	0.13170700000000002	23	62	0.13170700000000002
chr7-023491411-A-C	chr7	23491411	A	C	81	PASS	0	none	1.47e-4	0	62	1.47e-4
chr7-023491701-TTCCTCCTCC-*	chr7	23491701	TTCCTCCTCC	*	210766	PASS	0	none	3.150000000000005e-4	0	0	3.150000000000005e-4
chr7-023491701-TTCCTCCTCC-CTCCTCCTCC	chr7	23491701	TTCCTCCTCC	CTCCTCCTCC	210766	PASS	0	none	0.02395400000000001	0	0	0.02395400000000001
chr7-023491701-TTCCTCCTCC-T	chr7	23491701	TTCCTCCTCC	T	210766	PASS	0	none	4.03e-4	0	0	4.03e-4
chr7-023491701-TTCCTCCTCC-TCCTCCTCCTCC	chr7	23491701	TTCCTCCTCC	TCCTCCTCCTCC	210766	PASS	0	none	1.47e-4	0	0	1.47e-4
chr7-023491701-TTCCTCCTCC-TTCC	chr7	23491701	TTCCTCCTCC	TTCC	210766	PASS	0	none	2.2000000000000003e-5	0	0	2.2000000000000003e-5
chr7-023491701-TTCCTCCTCC-TTCCTCC	chr7	23491701	TTCCTCCTCC	TTCCTCC	210766	PASS	0	none	0.00127299999999999	0	0	0.00127299999999999
chr7-023491701-TTCCTCCTCC-TTCCTCCTCCTCC	chr7	23491701	TTCCTCCTCC	TTCCTCCTCCTCC	210766	PASS	0	none	0.06934100000000001	0	0	0.06934100000000001
chr7-023491701-TTCCTCCTCC-TTCCTCCTCCTCCTCC	chr7	23491701	TTCCTCCTCC	TTCCTCCTCCTCCTCC	210766	PASS	0	none	7.240000000000005e-4	0	0	7.240000000000005e-4
chr7-023491780-G-*	chr7	23491780	G	*	388572	PASS	0	none	8.9e-5	0	0	8.9e-5
chr7-023491780-G-C	chr7	23491780	G	C	388572	PASS	0.80131	nfe	0.215414	0	0	0.80131
chr7-023505067-TA-T	chr7	23505067	TA	T	749.97	PASS	0	none	3.6999999999999985e-5	0	0	3.6999999999999985e-5
chr7-023505067-TA-TAA	chr7	23505067	TA	TAA	749.97	PASS	0	none	4.03e-4	0	0	4.03e-4
chr7-023505164-TAAA-T	chr7	23505164	TAAA	T	43229.97	PASS	0	none	0	0	22	1e-6
chr7-023505164-TAAA-TA	chr7	23505164	TAAA	TA	43229.97	PASS	0	none	1.6699999999999994e-4	0	22	1.6699999999999994e-4
chr7-023505164-TAAA-TAA	chr7	23505164	TAAA	TAA	43229.97	PASS	0	none	0.019696	4	22	0.019696
chr7-023505164-TAAA-TAAAA	chr7	23505164	TAAA	TAAAA	43229.97	PASS	0	none	0.007667	2	22	0.007667
chr7-023505164-TAAA-TAAAAA	chr7	23505164	TAAA	TAAAAA	43229.97	PASS	0	none	9e-6	0	22	9e-6
chr7-023505165-A-*	chr7	23505165	A	*	113	PASS	0	none	0.02001100000000002	4	20	0.02001100000000002
chr7-023505165-A-T	chr7	23505165	A	T	113	PASS	0	none	9e-6	0	20	9e-6
chr7-023505285-CAA-C	chr7	23505285	CAA	C	110057.97	ExcessHet	1.3298e-4	eas	5.4e-4	1	90	5.4e-4
chr7-023505285-CAA-CA	chr7	23505285	CAA	CA	110057.97	ExcessHet	0	none	0.045451	7	90	0.045451
chr7-023505285-CAA-CAAA	chr7	23505285	CAA	CAAA	110057.97	ExcessHet	0	none	0.02822300000000001	5	90	0.02822300000000001
chr7-023505285-CAA-CAAAA	chr7	23505285	CAA	CAAAA	110057.97	ExcessHet	0	none	2.09e-4	0	90	2.09e-4
chr7-023505418-G-A	chr7	23505418	G	A	17961	PASS	0.0017064	nfe	0.00125299999999999	1	134	0.0017064
chr7-023505428-T-C	chr7	23505428	T	C	145704	PASS	0.026694	sas	0.01506499999999998	1	134	0.026694
chr7-023505471-G-A	chr7	23505471	G	A	154326	PASS	0	none	0	0	78	1e-6
chr7-023505471-G-C	chr7	23505471	G	C	154326	PASS	0.034362	nfe	0.01506799999999998	2	78	0.034362
chr7-023505500-TAAAAAAAAAAAAAAAAAAAAGAGGAAAAAAAATGTCCTTAATTGCAACCATTCCGTTATCAATAGCGTCCTAAAAGAGAAAAAGC-AAAAAAAAAAAAAAAAAAAAAGAGGAAAAAAAATGTCCTTAATTGCAACCATTCCGTTATCAATAGCGTCCTAAAAGAGAAAAAGC	chr7	23505500	TAAAAAAAAAAAAAAAAAAAAGAGGAAAAAAAATGTCCTTAATTGCAACCATTCCGTTATCAATAGCGTCCTAAAAGAGAAAAAGC	AAAAAAAAAAAAAAAAAAAAAGAGGAAAAAAAATGTCCTTAATTGCAACCATTCCGTTATCAATAGCGTCCTAAAAGAGAAAAAGC	1170690	ExcessHet	0	none	2.2000000000000003e-5	0	124	2.2000000000000003e-5
chr7-023505500-TAAAAAAAAAAAAAAAAAAAAGAGGAAAAAAAATGTCCTTAATTGCAACCATTCCGTTATCAATAGCGTCCTAAAAGAGAAAAAGC-GAAAAAAAAAAAAAAAAAAAAGAGGAAAAAAAATGTCCTTAATTGCAACCATTCCGTTATCAATAGCGTCCTAAAAGAGAAAAAGC	chr7	23505500	TAAAAAAAAAAAAAAAAAAAAGAGGAAAAAAAATGTCCTTAATTGCAACCATTCCGTTATCAATAGCGTCCTAAAAGAGAAAAAGC	GAAAAAAAAAAAAAAAAAAAAGAGGAAAAAAAATGTCCTTAATTGCAACCATTCCGTTATCAATAGCGTCCTAAAAGAGAAAAAGC	1170690	ExcessHet	0	none	0	0	124	1e-6
chr7-023505500-TAAAAAAAAAAAAAAAAAAAAGAGGAAAAAAAATGTCCTTAATTGCAACCATTCCGTTATCAATAGCGTCCTAAAAGAGAAAAAGC-T	chr7	23505500	TAAAAAAAAAAAAAAAAAAAAGAGGAAAAAAAATGTCCTTAATTGCAACCATTCCGTTATCAATAGCGTCCTAAAAGAGAAAAAGC	T	1170690	ExcessHet	0	none	0	0	124	1e-6
chr7-023505500-TAAAAAAAAAAAAAAAAAAAAGAGGAAAAAAAATGTCCTTAATTGCAACCATTCCGTTATCAATAGCGTCCTAAAAGAGAAAAAGC-TAAAAAAAAAAAAAAAAAAAAAAAAAAAAAAAAAAAAAAAAAAAGAGGAAAAAAAATGTCCTTAATTGCAACCATTCCGTTATCAATAGCGTCCTAAAAGAGAAAAAGC	chr7	23505500	TAAAAAAAAAAAAAAAAAAAAGAGGAAAAAAAATGTCCTTAATTGCAACCATTCCGTTATCAATAGCGTCCTAAAAGAGAAAAAGC	TAAAAAAAAAAAAAAAAAAAAAAAAAAAAAAAAAAAAAAAAAAAGAGGAAAAAAAATGTCCTTAATTGCAACCATTCCGTTATCAATAGCGTCCTAAAAGAGAAAAAGC	1170690	ExcessHet	0	none	9e-6	0	124	9e-6
chr7-023505500-TAAAAAAAAAAAAAAAAAAAAGAGGAAAAAAAATGTCCTTAATTGCAACCATTCCGTTATCAATAGCGTCCTAAAAGAGAAAAAGC-TAAAAAAAAAAAAAAAAAAAAAAAAAAAAAAAAAAGAGGAAAAAAAATGTCCTTAATTGCAACCATTCCGTTATCAATAGCGTCCTAAAAGAGAAAAAGC	chr7	23505500	TAAAAAAAAAAAAAAAAAAAAGAGGAAAAAAAATGTCCTTAATTGCAACCATTCCGTTATCAATAGCGTCCTAAAAGAGAAAAAGC	TAAAAAAAAAAAAAAAAAAAAAAAAAAAAAAAAAAGAGGAAAAAAAATGTCCTTAATTGCAACCATTCCGTTATCAATAGCGTCCTAAAAGAGAAAAAGC	1170690	ExcessHet	0	none	0	0	124	1e-6
chr7-023505500-TAAAAAAAAAAAAAAAAAAAAGAGGAAAAAAAATGTCCTTAATTGCAACCATTCCGTTATCAATAGCGTCCTAAAAGAGAAAAAGC-TAAAAAAAAAAAAAAAAAAAAAAAAAAAAAAAAGAGGAAAAAAAATGTCCTTAATTGCAACCATTCCGTTATCAATAGCGTCCTAAAAGAGAAAAAGC	chr7	23505500	TAAAAAAAAAAAAAAAAAAAAGAGGAAAAAAAATGTCCTTAATTGCAACCATTCCGTTATCAATAGCGTCCTAAAAGAGAAAAAGC	TAAAAAAAAAAAAAAAAAAAAAAAAAAAAAAAAGAGGAAAAAAAATGTCCTTAATTGCAACCATTCCGTTATCAATAGCGTCCTAAAAGAGAAAAAGC	1170690	ExcessHet	0	none	9e-6	0	124	9e-6
chr7-023505500-TAAAAAAAAAAAAAAAAAAAAGAGGAAAAAAAATGTCCTTAATTGCAACCATTCCGTTATCAATAGCGTCCTAAAAGAGAAAAAGC-TAAAAAAAAAAAAAAAAAAAAAAAAAAAAAAAGAGGAAAAAAAATGTCCTTAATTGCAACCATTCCGTTATCAATAGCGTCCTAAAAGAGAAAAAGC	chr7	23505500	TAAAAAAAAAAAAAAAAAAAAGAGGAAAAAAAATGTCCTTAATTGCAACCATTCCGTTATCAATAGCGTCCTAAAAGAGAAAAAGC	TAAAAAAAAAAAAAAAAAAAAAAAAAAAAAAAGAGGAAAAAAAATGTCCTTAATTGCAACCATTCCGTTATCAATAGCGTCCTAAAAGAGAAAAAGC	1170690	ExcessHet	0	none	2.2000000000000003e-5	0	124	2.2000000000000003e-5
chr7-023505500-TAAAAAAAAAAAAAAAAAAAAGAGGAAAAAAAATGTCCTTAATTGCAACCATTCCGTTATCAATAGCGTCCTAAAAGAGAAAAAGC-TAAAAAAAAAAAAAAAAAAAAAAAAAAAAAAGAGGAAAAAAAATGTCCTTAATTGCAACCATTCCGTTATCAATAGCGTCCTAAAAGAGAAAAAGC	chr7	23505500	TAAAAAAAAAAAAAAAAAAAAGAGGAAAAAAAATGTCCTTAATTGCAACCATTCCGTTATCAATAGCGTCCTAAAAGAGAAAAAGC	TAAAAAAAAAAAAAAAAAAAAAAAAAAAAAAGAGGAAAAAAAATGTCCTTAATTGCAACCATTCCGTTATCAATAGCGTCCTAAAAGAGAAAAAGC	1170690	ExcessHet	0	none	8.9e-5	0	124	8.9e-5
chr7-023505500-TAAAAAAAAAAAAAAAAAAAAGAGGAAAAAAAATGTCCTTAATTGCAACCATTCCGTTATCAATAGCGTCCTAAAAGAGAAAAAGC-TAAAAAAAAAAAAAAAAAAAAAAAAAAAAAGAGGAAAAAAAATGTCCTTAATTGCAACCATTCCGTTATCAATAGCGTCCTAAAAGAGAAAAAGC	chr7	23505500	TAAAAAAAAAAAAAAAAAAAAGAGGAAAAAAAATGTCCTTAATTGCAACCATTCCGTTATCAATAGCGTCCTAAAAGAGAAAAAGC	TAAAAAAAAAAAAAAAAAAAAAAAAAAAAAGAGGAAAAAAAATGTCCTTAATTGCAACCATTCCGTTATCAATAGCGTCCTAAAAGAGAAAAAGC	1170690	ExcessHet	0	none	3.160000000000005e-4	0	124	3.160000000000005e-4
chr7-023505500-TAAAAAAAAAAAAAAAAAAAAGAGGAAAAAAAATGTCCTTAATTGCAACCATTCCGTTATCAATAGCGTCCTAAAAGAGAAAAAGC-TAAAAAAAAAAAAAAAAAAAAAAAAAAAAGAGGAAAAAAAATGTCCTTAATTGCAACCATTCCGTTATCAATAGCGTCCTAAAAGAGAAAAAGC	chr7	23505500	TAAAAAAAAAAAAAAAAAAAAGAGGAAAAAAAATGTCCTTAATTGCAACCATTCCGTTATCAATAGCGTCCTAAAAGAGAAAAAGC	TAAAAAAAAAAAAAAAAAAAAAAAAAAAAGAGGAAAAAAAATGTCCTTAATTGCAACCATTCCGTTATCAATAGCGTCCTAAAAGAGAAAAAGC	1170690	ExcessHet	0	none	0.00101199999999999	0	124	0.00101199999999999
chr7-023505500-TAAAAAAAAAAAAAAAAAAAAGAGGAAAAAAAATGTCCTTAATTGCAACCATTCCGTTATCAATAGCGTCCTAAAAGAGAAAAAGC-TAAAAAAAAAAAAAAAAAAAAAAAAAAAGAGGAAAAAAAATGTCCTTAATTGCAACCATTCCGTTATCAATAGCGTCCTAAAAGAGAAAAAGC	chr7	23505500	TAAAAAAAAAAAAAAAAAAAAGAGGAAAAAAAATGTCCTTAATTGCAACCATTCCGTTATCAATAGCGTCCTAAAAGAGAAAAAGC	TAAAAAAAAAAAAAAAAAAAAAAAAAAAGAGGAAAAAAAATGTCCTTAATTGCAACCATTCCGTTATCAATAGCGTCCTAAAAGAGAAAAAGC	1170690	ExcessHet	0	none	0.005209	4	124	0.005209
chr7-023505500-TAAAAAAAAAAAAAAAAAAAAGAGGAAAAAAAATGTCCTTAATTGCAACCATTCCGTTATCAATAGCGTCCTAAAAGAGAAAAAGC-TAAAAAAAAAAAAAAAAAAAAAAAAAAGAGGAAAAAAAATGTCCTTAATTGCAACCATTCCGTTATCAATAGCGTCCTAAAAGAGAAAAAGC	chr7	23505500	TAAAAAAAAAAAAAAAAAAAAGAGGAAAAAAAATGTCCTTAATTGCAACCATTCCGTTATCAATAGCGTCCTAAAAGAGAAAAAGC	TAAAAAAAAAAAAAAAAAAAAAAAAAAGAGGAAAAAAAATGTCCTTAATTGCAACCATTCCGTTATCAATAGCGTCCTAAAAGAGAAAAAGC	1170690	ExcessHet	0	none	0.01946000000000001	4	124	0.01946000000000001
chr7-023505500-TAAAAAAAAAAAAAAAAAAAAGAGGAAAAAAAATGTCCTTAATTGCAACCATTCCGTTATCAATAGCGTCCTAAAAGAGAAAAAGC-TAAAAAAAAAAAAAAAAAAAAAAAAAGAGGAAAAAAAATGTCCTTAATTGCAACCATTCCGTTATCAATAGCGTCCTAAAAGAGAAAAAGC	chr7	23505500	TAAAAAAAAAAAAAAAAAAAAGAGGAAAAAAAATGTCCTTAATTGCAACCATTCCGTTATCAATAGCGTCCTAAAAGAGAAAAAGC	TAAAAAAAAAAAAAAAAAAAAAAAAAGAGGAAAAAAAATGTCCTTAATTGCAACCATTCCGTTATCAATAGCGTCCTAAAAGAGAAAAAGC	1170690	ExcessHet	0	none	0.01319599999999998	3	124	0.01319599999999998
chr7-023505500-TAAAAAAAAAAAAAAAAAAAAGAGGAAAAAAAATGTCCTTAATTGCAACCATTCCGTTATCAATAGCGTCCTAAAAGAGAAAAAGC-TAAAAAAAAAAAAAAAAAAAAAAAAGAGGAAAAAAAATGTCCTTAATTGCAACCATTCCGTTATCAATAGCGTCCTAAAAGAGAAAAAGC	chr7	23505500	TAAAAAAAAAAAAAAAAAAAAGAGGAAAAAAAATGTCCTTAATTGCAACCATTCCGTTATCAATAGCGTCCTAAAAGAGAAAAAGC	TAAAAAAAAAAAAAAAAAAAAAAAAGAGGAAAAAAAATGTCCTTAATTGCAACCATTCCGTTATCAATAGCGTCCTAAAAGAGAAAAAGC	1170690	ExcessHet	0	none	0.006446	2	124	0.006446
chr7-023505500-TAAAAAAAAAAAAAAAAAAAAGAGGAAAAAAAATGTCCTTAATTGCAACCATTCCGTTATCAATAGCGTCCTAAAAGAGAAAAAGC-TAAAAAAAAAAAAAAAAAAAAAAAGAGGAAAAAAAATGTCCTTAATTGCAACCATTCCGTTATCAATAGCGTCCTAAAAGAGAAAAAGC	chr7	23505500	TAAAAAAAAAAAAAAAAAAAAGAGGAAAAAAAATGTCCTTAATTGCAACCATTCCGTTATCAATAGCGTCCTAAAAGAGAAAAAGC	TAAAAAAAAAAAAAAAAAAAAAAAGAGGAAAAAAAATGTCCTTAATTGCAACCATTCCGTTATCAATAGCGTCCTAAAAGAGAAAAAGC	1170690	ExcessHet	0	none	0.006162	0	124	0.006162
chr7-023505500-TAAAAAAAAAAAAAAAAAAAAGAGGAAAAAAAATGTCCTTAATTGCAACCATTCCGTTATCAATAGCGTCCTAAAAGAGAAAAAGC-TAAAAAAAAAAAAAAAAAAAAAAGAGGAAAAAAAATGTCCTTAATTGCAACCATTCCGTTATCAATAGCGTCCTAAAAGAGAAAAAGC	chr7	23505500	TAAAAAAAAAAAAAAAAAAAAGAGGAAAAAAAATGTCCTTAATTGCAACCATTCCGTTATCAATAGCGTCCTAAAAGAGAAAAAGC	TAAAAAAAAAAAAAAAAAAAAAAGAGGAAAAAAAATGTCCTTAATTGCAACCATTCCGTTATCAATAGCGTCCTAAAAGAGAAAAAGC	1170690	ExcessHet	0	none	0.012121	2	124	0.012121
chr7-023505500-TAAAAAAAAAAAAAAAAAAAAGAGGAAAAAAAATGTCCTTAATTGCAACCATTCCGTTATCAATAGCGTCCTAAAAGAGAAAAAGC-TAAAAAAAAAAAAAAAAAAAAAGAGGAAAAAAAATGTCCTTAATTGCAACCATTCCGTTATCAATAGCGTCCTAAAAGAGAAAAAGC	chr7	23505500	TAAAAAAAAAAAAAAAAAAAAGAGGAAAAAAAATGTCCTTAATTGCAACCATTCCGTTATCAATAGCGTCCTAAAAGAGAAAAAGC	TAAAAAAAAAAAAAAAAAAAAAGAGGAAAAAAAATGTCCTTAATTGCAACCATTCCGTTATCAATAGCGTCCTAAAAGAGAAAAAGC	1170690	ExcessHet	0	none	0.077048	9	124	0.077048
chr7-023505500-TAAAAAAAAAAAAAAAAAAAAGAGGAAAAAAAATGTCCTTAATTGCAACCATTCCGTTATCAATAGCGTCCTAAAAGAGAAAAAGC-TAAAAAAAAAAAAAAAAAAAGAGGAAAAAAAATGTCCTTAATTGCAACCATTCCGTTATCAATAGCGTCCTAAAAGAGAAAAAGC	chr7	23505500	TAAAAAAAAAAAAAAAAAAAAGAGGAAAAAAAATGTCCTTAATTGCAACCATTCCGTTATCAATAGCGTCCTAAAAGAGAAAAAGC	TAAAAAAAAAAAAAAAAAAAGAGGAAAAAAAATGTCCTTAATTGCAACCATTCCGTTATCAATAGCGTCCTAAAAGAGAAAAAGC	1170690	ExcessHet	0	none	0.17097900000000002	28	124	0.17097900000000002
chr7-023505500-TAAAAAAAAAAAAAAAAAAAAGAGGAAAAAAAATGTCCTTAATTGCAACCATTCCGTTATCAATAGCGTCCTAAAAGAGAAAAAGC-TAAAAAAAAAAAAAAAAAAGAGGAAAAAAAATGTCCTTAATTGCAACCATTCCGTTATCAATAGCGTCCTAAAAGAGAAAAAGC	chr7	23505500	TAAAAAAAAAAAAAAAAAAAAGAGGAAAAAAAATGTCCTTAATTGCAACCATTCCGTTATCAATAGCGTCCTAAAAGAGAAAAAGC	TAAAAAAAAAAAAAAAAAAGAGGAAAAAAAATGTCCTTAATTGCAACCATTCCGTTATCAATAGCGTCCTAAAAGAGAAAAAGC	1170690	ExcessHet	0	none	0.06007600000000001	11	124	0.06007600000000001
chr7-023505500-TAAAAAAAAAAAAAAAAAAAAGAGGAAAAAAAATGTCCTTAATTGCAACCATTCCGTTATCAATAGCGTCCTAAAAGAGAAAAAGC-TAAAAAAAAAAAAAAAAAGAGGAAAAAAAATGTCCTTAATTGCAACCATTCCGTTATCAATAGCGTCCTAAAAGAGAAAAAGC	chr7	23505500	TAAAAAAAAAAAAAAAAAAAAGAGGAAAAAAAATGTCCTTAATTGCAACCATTCCGTTATCAATAGCGTCCTAAAAGAGAAAAAGC	TAAAAAAAAAAAAAAAAAGAGGAAAAAAAATGTCCTTAATTGCAACCATTCCGTTATCAATAGCGTCCTAAAAGAGAAAAAGC	1170690	ExcessHet	0	none	0.01209499999999999	3	124	0.01209499999999999
chr7-023505500-TAAAAAAAAAAAAAAAAAAAAGAGGAAAAAAAATGTCCTTAATTGCAACCATTCCGTTATCAATAGCGTCCTAAAAGAGAAAAAGC-TAAAAAAAAAAAAAAAAGAGGAAAAAAAATGTCCTTAATTGCAACCATTCCGTTATCAATAGCGTCCTAAAAGAGAAAAAGC	chr7	23505500	TAAAAAAAAAAAAAAAAAAAAGAGGAAAAAAAATGTCCTTAATTGCAACCATTCCGTTATCAATAGCGTCCTAAAAGAGAAAAAGC	TAAAAAAAAAAAAAAAAGAGGAAAAAAAATGTCCTTAATTGCAACCATTCCGTTATCAATAGCGTCCTAAAAGAGAAAAAGC	1170690	ExcessHet	0	none	0.002164	0	124	0.002164
chr7-023505500-TAAAAAAAAAAAAAAAAAAAAGAGGAAAAAAAATGTCCTTAATTGCAACCATTCCGTTATCAATAGCGTCCTAAAAGAGAAAAAGC-TAAAAAAAAAAAAAAAGAGGAAAAAAAATGTCCTTAATTGCAACCATTCCGTTATCAATAGCGTCCTAAAAGAGAAAAAGC	chr7	23505500	TAAAAAAAAAAAAAAAAAAAAGAGGAAAAAAAATGTCCTTAATTGCAACCATTCCGTTATCAATAGCGTCCTAAAAGAGAAAAAGC	TAAAAAAAAAAAAAAAGAGGAAAAAAAATGTCCTTAATTGCAACCATTCCGTTATCAATAGCGTCCTAAAAGAGAAAAAGC	1170690	ExcessHet	0	none	1.6699999999999994e-4	0	124	1.6699999999999994e-4
chr7-023505500-TAAAAAAAAAAAAAAAAAAAAGAGGAAAAAAAATGTCCTTAATTGCAACCATTCCGTTATCAATAGCGTCCTAAAAGAGAAAAAGC-TAAAAAAAAAAAAAAGAGGAAAAAAAATGTCCTTAATTGCAACCATTCCGTTATCAATAGCGTCCTAAAAGAGAAAAAGC	chr7	23505500	TAAAAAAAAAAAAAAAAAAAAGAGGAAAAAAAATGTCCTTAATTGCAACCATTCCGTTATCAATAGCGTCCTAAAAGAGAAAAAGC	TAAAAAAAAAAAAAAGAGGAAAAAAAATGTCCTTAATTGCAACCATTCCGTTATCAATAGCGTCCTAAAAGAGAAAAAGC	1170690	ExcessHet	0	none	1.47e-4	0	124	1.47e-4
chr7-023505500-TAAAAAAAAAAAAAAAAAAAAGAGGAAAAAAAATGTCCTTAATTGCAACCATTCCGTTATCAATAGCGTCCTAAAAGAGAAAAAGC-TAAAAAAAAAAAAAGAGGAAAAAAAATGTCCTTAATTGCAACCATTCCGTTATCAATAGCGTCCTAAAAGAGAAAAAGC	chr7	23505500	TAAAAAAAAAAAAAAAAAAAAGAGGAAAAAAAATGTCCTTAATTGCAACCATTCCGTTATCAATAGCGTCCTAAAAGAGAAAAAGC	TAAAAAAAAAAAAAGAGGAAAAAAAATGTCCTTAATTGCAACCATTCCGTTATCAATAGCGTCCTAAAAGAGAAAAAGC	1170690	ExcessHet	0	none	3.6999999999999985e-5	0	124	3.6999999999999985e-5
chr7-023505500-TAAAAAAAAAAAAAAAAAAAAGAGGAAAAAAAATGTCCTTAATTGCAACCATTCCGTTATCAATAGCGTCCTAAAAGAGAAAAAGC-TAAAAAAAAGAGGAAAAAAAATGTCCTTAATTGCAACCATTCCGTTATCAATAGCGTCCTAAAAGAGAAAAAGC	chr7	23505500	TAAAAAAAAAAAAAAAAAAAAGAGGAAAAAAAATGTCCTTAATTGCAACCATTCCGTTATCAATAGCGTCCTAAAAGAGAAAAAGC	TAAAAAAAAGAGGAAAAAAAATGTCCTTAATTGCAACCATTCCGTTATCAATAGCGTCCTAAAAGAGAAAAAGC	1170690	ExcessHet	0	none	0	0	124	1e-6
chr7-023505500-TAAAAAAAAAAAAAAAAAAAAGAGGAAAAAAAATGTCCTTAATTGCAACCATTCCGTTATCAATAGCGTCCTAAAAGAGAAAAAGC-TTAAAAAAAAAAAAAAAAAAAAAAAAAAAGAGGAAAAAAAATGTCCTTAATTGCAACCATTCCGTTATCAATAGCGTCCTAAAAGAGAAAAAGC	chr7	23505500	TAAAAAAAAAAAAAAAAAAAAGAGGAAAAAAAATGTCCTTAATTGCAACCATTCCGTTATCAATAGCGTCCTAAAAGAGAAAAAGC	TTAAAAAAAAAAAAAAAAAAAAAAAAAAAGAGGAAAAAAAATGTCCTTAATTGCAACCATTCCGTTATCAATAGCGTCCTAAAAGAGAAAAAGC	1170690	ExcessHet	0	none	0	0	124	1e-6
chr7-023505500-TAAAAAAAAAAAAAAAAAAAAGAGGAAAAAAAATGTCCTTAATTGCAACCATTCCGTTATCAATAGCGTCCTAAAAGAGAAAAAGC-TTAAAAAAAAAAAAAAAAAAAAAAAAAAGAGGAAAAAAAATGTCCTTAATTGCAACCATTCCGTTATCAATAGCGTCCTAAAAGAGAAAAAGC	chr7	23505500	TAAAAAAAAAAAAAAAAAAAAGAGGAAAAAAAATGTCCTTAATTGCAACCATTCCGTTATCAATAGCGTCCTAAAAGAGAAAAAGC	TTAAAAAAAAAAAAAAAAAAAAAAAAAAGAGGAAAAAAAATGTCCTTAATTGCAACCATTCCGTTATCAATAGCGTCCTAAAAGAGAAAAAGC	1170690	ExcessHet	0	none	0	0	124	1e-6
chr7-023505500-TAAAAAAAAAAAAAAAAAAAAGAGGAAAAAAAATGTCCTTAATTGCAACCATTCCGTTATCAATAGCGTCCTAAAAGAGAAAAAGC-TTAAAAAAAAAAAAAAAAAAAAAAAAAGAGGAAAAAAAATGTCCTTAATTGCAACCATTCCGTTATCAATAGCGTCCTAAAAGAGAAAAAGC	chr7	23505500	TAAAAAAAAAAAAAAAAAAAAGAGGAAAAAAAATGTCCTTAATTGCAACCATTCCGTTATCAATAGCGTCCTAAAAGAGAAAAAGC	TTAAAAAAAAAAAAAAAAAAAAAAAAAGAGGAAAAAAAATGTCCTTAATTGCAACCATTCCGTTATCAATAGCGTCCTAAAAGAGAAAAAGC	1170690	ExcessHet	0	none	9e-6	0	124	9e-6
chr7-023505500-TAAAAAAAAAAAAAAAAAAAAGAGGAAAAAAAATGTCCTTAATTGCAACCATTCCGTTATCAATAGCGTCCTAAAAGAGAAAAAGC-TTAAAAAAAAAAAAAAAAAAAAAAAAGAGGAAAAAAAATGTCCTTAATTGCAACCATTCCGTTATCAATAGCGTCCTAAAAGAGAAAAAGC	chr7	23505500	TAAAAAAAAAAAAAAAAAAAAGAGGAAAAAAAATGTCCTTAATTGCAACCATTCCGTTATCAATAGCGTCCTAAAAGAGAAAAAGC	TTAAAAAAAAAAAAAAAAAAAAAAAAGAGGAAAAAAAATGTCCTTAATTGCAACCATTCCGTTATCAATAGCGTCCTAAAAGAGAAAAAGC	1170690	ExcessHet	0	none	0	0	124	1e-6
chr7-023505501-AAAAAAAAAAAAAAAAAAAAGAGGAAAAAAAATGTCCTTAATTGCAACCATTCCGTTATCAATAGCGTCCTAAAAGAGAAAAAGC-*	chr7	23505501	AAAAAAAAAAAAAAAAAAAAGAGGAAAAAAAATGTCCTTAATTGCAACCATTCCGTTATCAATAGCGTCCTAAAAGAGAAAAAGC	*	359	PASS	0	none	0.243989	43	90	0.243989
chr7-023505501-AAAAAAAAAAAAAAAAAAAAGAGGAAAAAAAATGTCCTTAATTGCAACCATTCCGTTATCAATAGCGTCCTAAAAGAGAAAAAGC-A	chr7	23505501	AAAAAAAAAAAAAAAAAAAAGAGGAAAAAAAATGTCCTTAATTGCAACCATTCCGTTATCAATAGCGTCCTAAAAGAGAAAAAGC	A	359	PASS	2.8065e-4	nfe	4.270000000000005e-4	0	90	4.270000000000005e-4
chr7-023505501-AAAAAAAAAAAAAAAAAAAAGAGGAAAAAAAATGTCCTTAATTGCAACCATTCCGTTATCAATAGCGTCCTAAAAGAGAAAAAGC-TAAAAAAAAAAAAAAAAAAAGAGGAAAAAAAATGTCCTTAATTGCAACCATTCCGTTATCAATAGCGTCCTAAAAGAGAAAAAGC	chr7	23505501	AAAAAAAAAAAAAAAAAAAAGAGGAAAAAAAATGTCCTTAATTGCAACCATTCCGTTATCAATAGCGTCCTAAAAGAGAAAAAGC	TAAAAAAAAAAAAAAAAAAAGAGGAAAAAAAATGTCCTTAATTGCAACCATTCCGTTATCAATAGCGTCCTAAAAGAGAAAAAGC	359	PASS	0	none	0	0	90	1e-6
chr7-023505502-AAAAAAAAAAAAAAAAAAAGAGGAAAAAAAATGTCCTTAATTGCAACCATTCCGTTATCAATAGCGTCCTAAAAGAGAAAAAGC-*	chr7	23505502	AAAAAAAAAAAAAAAAAAAGAGGAAAAAAAATGTCCTTAATTGCAACCATTCCGTTATCAATAGCGTCCTAAAAGAGAAAAAGC	*	257.97	PASS	0	none	0.07761000000000003	14	60	0.07761000000000003
chr7-023505502-AAAAAAAAAAAAAAAAAAAGAGGAAAAAAAATGTCCTTAATTGCAACCATTCCGTTATCAATAGCGTCCTAAAAGAGAAAAAGC-A	chr7	23505502	AAAAAAAAAAAAAAAAAAAGAGGAAAAAAAATGTCCTTAATTGCAACCATTCCGTTATCAATAGCGTCCTAAAAGAGAAAAAGC	A	257.97	PASS	5.22e-5	nfe	2.720000000000003e-4	0	60	2.720000000000003e-4
chr7-023505503-AAAAAAAAAAAAAAAAAAGAGGAAAAAAAATGTCCTTAATTGCAACCATTCCGTTATCAATAGCGTCCTAAAAGAGAAAAAGC-*	chr7	23505503	AAAAAAAAAAAAAAAAAAGAGGAAAAAAAATGTCCTTAATTGCAACCATTCCGTTATCAATAGCGTCCTAAAAGAGAAAAAGC	*	105.97	VQSRTrancheINDEL95.00to96.00	0	none	0.01630800000000001	3	90	0.01630800000000001
chr7-023505503-AAAAAAAAAAAAAAAAAAGAGGAAAAAAAATGTCCTTAATTGCAACCATTCCGTTATCAATAGCGTCCTAAAAGAGAAAAAGC-A	chr7	23505503	AAAAAAAAAAAAAAAAAAGAGGAAAAAAAATGTCCTTAATTGCAACCATTCCGTTATCAATAGCGTCCTAAAAGAGAAAAAGC	A	105.97	VQSRTrancheINDEL95.00to96.00	5.858e-5	nfe	1.6699999999999994e-4	0	90	1.6699999999999994e-4
chr7-023505521-GA-*	chr7	23505521	GA	*	48655	VQSRTrancheINDEL95.00to96.00	0	none	0.01637100000000001	0	112	0.01637100000000001
chr7-023505521-GA-AA	chr7	23505521	GA	AA	48655	VQSRTrancheINDEL95.00to96.00	0	none	0.02162000000000001	0	112	0.02162000000000001
chr7-023505521-GA-CA	chr7	23505521	GA	CA	48655	VQSRTrancheINDEL95.00to96.00	0	none	9e-6	0	112	9e-6
chr7-023505521-GA-G	chr7	23505521	GA	G	48655	VQSRTrancheINDEL95.00to96.00	6.93e-5	sas	9e-6	0	112	6.93e-5
chr7-023505521-GA-TA	chr7	23505521	GA	TA	48655	VQSRTrancheINDEL95.00to96.00	0	none	4.270000000000005e-4	0	112	4.270000000000005e-4
chr7-023505534-GTCCTTAATT-*	chr7	23505534	GTCCTTAATT	*	9540	VQSRTrancheINDEL99.00to99.50	0	none	0.004541	0	106	0.004541
chr7-023505534-GTCCTTAATT-ATCCTTAATT	chr7	23505534	GTCCTTAATT	ATCCTTAATT	9540	VQSRTrancheINDEL99.00to99.50	0	none	7.099999999999998e-5	0	106	7.099999999999998e-5
chr7-023505534-GTCCTTAATT-CTCCTTAATT	chr7	23505534	GTCCTTAATT	CTCCTTAATT	9540	VQSRTrancheINDEL99.00to99.50	0	none	9e-6	0	106	9e-6
chr7-023505534-GTCCTTAATT-G	chr7	23505534	GTCCTTAATT	G	9540	VQSRTrancheINDEL99.00to99.50	0	none	0	0	106	1e-6
chr7-023505534-GTCCTTAATT-GAATT	chr7	23505534	GTCCTTAATT	GAATT	9540	VQSRTrancheINDEL99.00to99.50	0	none	0	0	106	1e-6
chr7-023505534-GTCCTTAATT-TTCCTTAATT	chr7	23505534	GTCCTTAATT	TTCCTTAATT	9540	VQSRTrancheINDEL99.00to99.50	0	none	0.01088799999999999	3	106	0.01088799999999999
chr7-023505537-CT-*	chr7	23505537	CT	*	965	VQSRTrancheINDEL99.50to99.90	0	none	0.004568	0	122	0.004568
chr7-023505537-CT-AT	chr7	23505537	CT	AT	965	VQSRTrancheINDEL99.50to99.90	0	none	9.87999999999999e-4	0	122	9.87999999999999e-4
chr7-023505537-CT-C	chr7	23505537	CT	C	965	VQSRTrancheINDEL99.50to99.90	0	none	0	0	122	1e-6
chr7-023505537-CT-TT	chr7	23505537	CT	TT	965	VQSRTrancheINDEL99.50to99.90	0	none	1.0799999999999996e-4	0	122	1.0799999999999996e-4
chr7-023505560-C-*	chr7	23505560	C	*	1620	VQSRTrancheSNP99.70to99.80	0	none	0.004287	0	116	0.004287
chr7-023505560-C-A	chr7	23505560	C	A	1620	VQSRTrancheSNP99.70to99.80	5.4396e-4	nfe	0.002439	0	116	0.002439
chr7-023505560-C-T	chr7	23505560	C	T	1620	VQSRTrancheSNP99.70to99.80	0	none	0	0	116	1e-6
chr7-023505570-CT-*	chr7	23505570	CT	*	966	VQSRTrancheINDEL99.50to99.90	0	none	0.004364	0	122	0.004364
chr7-023505570-CT-AT	chr7	23505570	CT	AT	966	VQSRTrancheINDEL99.50to99.90	0	none	3.3800000000000046e-4	1	122	3.3800000000000046e-4
chr7-023505570-CT-C	chr7	23505570	CT	C	966	VQSRTrancheINDEL99.50to99.90	0	none	0	0	122	1e-6
chr7-023505570-CT-CTT	chr7	23505570	CT	CTT	966	VQSRTrancheINDEL99.50to99.90	0	none	0	0	122	1e-6
chr7-023505570-CT-TT	chr7	23505570	CT	TT	966	VQSRTrancheINDEL99.50to99.90	0	none	3.6999999999999985e-5	0	122	3.6999999999999985e-5
chr7-023505571-T-*	chr7	23505571	T	*	3781	VQSRTrancheINDEL99.50to99.90	0	none	0.004363	0	114	0.004363
chr7-023505571-T-A	chr7	23505571	T	A	3781	VQSRTrancheINDEL99.50to99.90	6.1171e-4	mid	0.00159499999999999	1	114	0.00159499999999999
chr7-023505571-T-C	chr7	23505571	T	C	3781	VQSRTrancheINDEL99.50to99.90	0	none	0	0	114	1e-6
chr7-023505571-T-TA	chr7	23505571	T	TA	3781	VQSRTrancheINDEL99.50to99.90	0	none	0	0	114	1e-6
chr7-023505571-T-TAAA	chr7	23505571	T	TAAA	3781	VQSRTrancheINDEL99.50to99.90	0	none	0	0	114	1e-6
chr7-023505571-T-TTAA	chr7	23505571	T	TTAA	3781	VQSRTrancheINDEL99.50to99.90	0	none	0	0	114	1e-6
chr7-023505571-T-TTCTA	chr7	23505571	T	TTCTA	3781	VQSRTrancheINDEL99.50to99.90	0	none	0	0	114	1e-6
chr7-023505576-GAGAAAAAGCAAAAAAAAAAAAAAA-*	chr7	23505576	GAGAAAAAGCAAAAAAAAAAAAAAA	*	13895	VQSRTrancheINDEL99.90to99.95	0	none	0.004107	0	104	0.004107
chr7-023505576-GAGAAAAAGCAAAAAAAAAAAAAAA-AAGAAAAAGCAAAAAAAAAAAAAAA	chr7	23505576	GAGAAAAAGCAAAAAAAAAAAAAAA	AAGAAAAAGCAAAAAAAAAAAAAAA	13895	VQSRTrancheINDEL99.90to99.95	0	none	0.003776	0	104	0.003776
chr7-023505576-GAGAAAAAGCAAAAAAAAAAAAAAA-CAGAAAAAGCAAAAAAAAAAAAAAA	chr7	23505576	GAGAAAAAGCAAAAAAAAAAAAAAA	CAGAAAAAGCAAAAAAAAAAAAAAA	13895	VQSRTrancheINDEL99.90to99.95	0	none	0.00147199999999999	3	104	0.00147199999999999
chr7-023505576-GAGAAAAAGCAAAAAAAAAAAAAAA-G	chr7	23505576	GAGAAAAAGCAAAAAAAAAAAAAAA	G	13895	VQSRTrancheINDEL99.90to99.95	0	none	0	0	104	1e-6
chr7-023505576-GAGAAAAAGCAAAAAAAAAAAAAAA-GAAAAAAAA	chr7	23505576	GAGAAAAAGCAAAAAAAAAAAAAAA	GAAAAAAAA	13895	VQSRTrancheINDEL99.90to99.95	0	none	0	0	104	1e-6
chr7-023505576-GAGAAAAAGCAAAAAAAAAAAAAAA-GAAAAAAAAAAAA	chr7	23505576	GAGAAAAAGCAAAAAAAAAAAAAAA	GAAAAAAAAAAAA	13895	VQSRTrancheINDEL99.90to99.95	0	none	0	0	104	1e-6
chr7-023505576-GAGAAAAAGCAAAAAAAAAAAAAAA-GGAAAAAGCAAAAAAAAAAAAAAA	chr7	23505576	GAGAAAAAGCAAAAAAAAAAAAAAA	GGAAAAAGCAAAAAAAAAAAAAAA	13895	VQSRTrancheINDEL99.90to99.95	0	none	0	0	104	1e-6
