## Supplementary material for "Search for a genetic cause of variably protease-sensitive prionopathy": exome_summary_stats.tsv (part 190 of 224)

pos_id	chrom	pos	ref	alt	qual	filter	faf95_gnomad	faf95_gnomad_ancestry	incon_faf95	vpspr_ac	vpspr_an	af_pseudo
chr7-023505576-GAGAAAAAGCAAAAAAAAAAAAAAA-TAGAAAAAGCAAAAAAAAAAAAAAA	chr7	23505576	GAGAAAAAGCAAAAAAAAAAAAAAA	TAGAAAAAGCAAAAAAAAAAAAAAA	13895	VQSRTrancheINDEL99.90to99.95	0	none	2.720000000000003e-4	0	104	2.720000000000003e-4
chr7-023505578-G-*	chr7	23505578	G	*	18844	VQSRTrancheINDEL99.90to99.95	0	none	0.004156	0	84	0.004156
chr7-023505578-G-A	chr7	23505578	G	A	18844	VQSRTrancheINDEL99.90to99.95	0.020971	sas	0.005179	0	84	0.020971
chr7-023505578-G-C	chr7	23505578	G	C	18844	VQSRTrancheINDEL99.90to99.95	0.0024933	eas	0.002112	2	84	0.0024933
chr7-023505578-G-GTAAAAAAAAAAAAAA	chr7	23505578	G	GTAAAAAAAAAAAAAA	18844	VQSRTrancheINDEL99.90to99.95	0	none	0	0	84	1e-6
chr7-023505578-G-T	chr7	23505578	G	T	18844	VQSRTrancheINDEL99.90to99.95	4.6271e-4	nfe	6.100000000000004e-4	0	84	6.100000000000004e-4
chr7-023505584-GCAA-*	chr7	23505584	GCAA	*	17947	VQSRTrancheINDEL99.90to99.95	0	none	0.005021	0	60	0.005021
chr7-023505584-GCAA-ACAA	chr7	23505584	GCAA	ACAA	17947	VQSRTrancheINDEL99.90to99.95	0	none	0.00193699999999999	0	60	0.00193699999999999
chr7-023505584-GCAA-CCAA	chr7	23505584	GCAA	CCAA	17947	VQSRTrancheINDEL99.90to99.95	0	none	0.002136	2	60	0.002136
chr7-023505584-GCAA-G	chr7	23505584	GCAA	G	17947	VQSRTrancheINDEL99.90to99.95	0	none	9e-6	0	60	9e-6
chr7-023505584-GCAA-GA	chr7	23505584	GCAA	GA	17947	VQSRTrancheINDEL99.90to99.95	0	none	0	0	60	1e-6
chr7-023505584-GCAA-GAA	chr7	23505584	GCAA	GAA	17947	VQSRTrancheINDEL99.90to99.95	0	none	1.27e-4	0	60	1.27e-4
chr7-023505584-GCAA-GAAAAAAAAAAAAACAA	chr7	23505584	GCAA	GAAAAAAAAAAAAACAA	17947	VQSRTrancheINDEL99.90to99.95	0	none	0	0	60	1e-6
chr7-023505584-GCAA-GAAAAAAAAAACAA	chr7	23505584	GCAA	GAAAAAAAAAACAA	17947	VQSRTrancheINDEL99.90to99.95	0	none	9e-6	0	60	9e-6
chr7-023505584-GCAA-GAAAAAAAAACAA	chr7	23505584	GCAA	GAAAAAAAAACAA	17947	VQSRTrancheINDEL99.90to99.95	0	none	2.2899999999999996e-4	0	60	2.2899999999999996e-4
chr7-023505584-GCAA-GAAAAAAAACAA	chr7	23505584	GCAA	GAAAAAAAACAA	17947	VQSRTrancheINDEL99.90to99.95	0	none	1.0799999999999996e-4	0	60	1.0799999999999996e-4
chr7-023505584-GCAA-GAAAAAAACAA	chr7	23505584	GCAA	GAAAAAAACAA	17947	VQSRTrancheINDEL99.90to99.95	0	none	3.6999999999999985e-5	0	60	3.6999999999999985e-5
chr7-023505584-GCAA-GAAAAAACAA	chr7	23505584	GCAA	GAAAAAACAA	17947	VQSRTrancheINDEL99.90to99.95	0	none	9e-6	0	60	9e-6
chr7-023505584-GCAA-GAAAAACAA	chr7	23505584	GCAA	GAAAAACAA	17947	VQSRTrancheINDEL99.90to99.95	0	none	0	0	60	1e-6
chr7-023505584-GCAA-GAAACAA	chr7	23505584	GCAA	GAAACAA	17947	VQSRTrancheINDEL99.90to99.95	0	none	2.2000000000000003e-5	0	60	2.2000000000000003e-5
chr7-023505584-GCAA-GAACAA	chr7	23505584	GCAA	GAACAA	17947	VQSRTrancheINDEL99.90to99.95	0	none	8.9e-5	0	60	8.9e-5
chr7-023505584-GCAA-GACAA	chr7	23505584	GCAA	GACAA	17947	VQSRTrancheINDEL99.90to99.95	0	none	5.630000000000005e-4	0	60	5.630000000000005e-4
chr7-023505584-GCAA-TCAA	chr7	23505584	GCAA	TCAA	17947	VQSRTrancheINDEL99.90to99.95	0	none	9e-6	0	60	9e-6
chr7-023505585-CAAAAAAAAAA-*	chr7	23505585	CAAAAAAAAAA	*	1080742	PASS	0	none	0.004485	0	70	0.004485
chr7-023505585-CAAAAAAAAAA-AAAAAAAAAAA	chr7	23505585	CAAAAAAAAAA	AAAAAAAAAAA	1080742	PASS	0	none	0.00324	0	70	0.00324
chr7-023505585-CAAAAAAAAAA-C	chr7	23505585	CAAAAAAAAAA	C	1080742	PASS	0.0017159	mid	3.6999999999999985e-5	0	70	0.0017159
chr7-023505585-CAAAAAAAAAA-CAA	chr7	23505585	CAAAAAAAAAA	CAA	1080742	PASS	0	none	0	0	70	1e-6
chr7-023505585-CAAAAAAAAAA-CAAAA	chr7	23505585	CAAAAAAAAAA	CAAAA	1080742	PASS	0	none	1.88e-4	0	70	1.88e-4
chr7-023505585-CAAAAAAAAAA-CAAAAA	chr7	23505585	CAAAAAAAAAA	CAAAAA	1080742	PASS	0	none	5.170000000000002e-4	1	70	5.170000000000002e-4
chr7-023505585-CAAAAAAAAAA-CAAAAAA	chr7	23505585	CAAAAAAAAAA	CAAAAAA	1080742	PASS	0	none	0.002636	0	70	0.002636
chr7-023505585-CAAAAAAAAAA-CAAAAAAA	chr7	23505585	CAAAAAAAAAA	CAAAAAAA	1080742	PASS	0	none	0.01040699999999999	0	70	0.01040699999999999
chr7-023505585-CAAAAAAAAAA-CAAAAAAAA	chr7	23505585	CAAAAAAAAAA	CAAAAAAAA	1080742	PASS	0	none	0.03343600000000001	1	70	0.03343600000000001
chr7-023505585-CAAAAAAAAAA-CAAAAAAAAA	chr7	23505585	CAAAAAAAAAA	CAAAAAAAAA	1080742	PASS	0	none	0.086152	15	70	0.086152
chr7-023505585-CAAAAAAAAAA-CAAAAAAAAAAA	chr7	23505585	CAAAAAAAAAA	CAAAAAAAAAAA	1080742	PASS	0	none	0.19654700000000003	24	70	0.19654700000000003
chr7-023505585-CAAAAAAAAAA-CAAAAAAAAAAAA	chr7	23505585	CAAAAAAAAAA	CAAAAAAAAAAAA	1080742	PASS	0	none	0.06966800000000002	6	70	0.06966800000000002
chr7-023505585-CAAAAAAAAAA-CAAAAAAAAAAAAA	chr7	23505585	CAAAAAAAAAA	CAAAAAAAAAAAAA	1080742	PASS	0	none	0.017669	0	70	0.017669
chr7-023505585-CAAAAAAAAAA-CAAAAAAAAAAAAAA	chr7	23505585	CAAAAAAAAAA	CAAAAAAAAAAAAAA	1080742	PASS	0	none	0.005279	0	70	0.005279
chr7-023505585-CAAAAAAAAAA-CAAAAAAAAAAAAAAA	chr7	23505585	CAAAAAAAAAA	CAAAAAAAAAAAAAAA	1080742	PASS	0	none	0.00117899999999999	0	70	0.00117899999999999
chr7-023505585-CAAAAAAAAAA-CAAAAAAAAAAAAAAAA	chr7	23505585	CAAAAAAAAAA	CAAAAAAAAAAAAAAAA	1080742	PASS	0	none	2.2899999999999996e-4	0	70	2.2899999999999996e-4
chr7-023505585-CAAAAAAAAAA-CAAAAAAAAAAAAAAAAA	chr7	23505585	CAAAAAAAAAA	CAAAAAAAAAAAAAAAAA	1080742	PASS	0	none	1.27e-4	0	70	1.27e-4
chr7-023505585-CAAAAAAAAAA-CAAAAAAAAAAAAAAAAAA	chr7	23505585	CAAAAAAAAAA	CAAAAAAAAAAAAAAAAAA	1080742	PASS	0	none	0	0	70	1e-6
chr7-023505585-CAAAAAAAAAA-CAAAAAAAAAAAAAAAAAAA	chr7	23505585	CAAAAAAAAAA	CAAAAAAAAAAAAAAAAAAA	1080742	PASS	0	none	5.2999999999999994e-5	0	70	5.2999999999999994e-5
chr7-023505585-CAAAAAAAAAA-CAAAAAAAAAAAAAAAAAAAA	chr7	23505585	CAAAAAAAAAA	CAAAAAAAAAAAAAAAAAAAA	1080742	PASS	0	none	5.2999999999999994e-5	0	70	5.2999999999999994e-5
chr7-023505585-CAAAAAAAAAA-CAAAAAAAAAAAAAAAAAAAAA	chr7	23505585	CAAAAAAAAAA	CAAAAAAAAAAAAAAAAAAAAA	1080742	PASS	0	none	9e-6	0	70	9e-6
chr7-023505585-CAAAAAAAAAA-CAAAAAAAAAAAAAAAAAAAAAA	chr7	23505585	CAAAAAAAAAA	CAAAAAAAAAAAAAAAAAAAAAA	1080742	PASS	0	none	9e-6	0	70	9e-6
chr7-023505585-CAAAAAAAAAA-CAAAAAAAAAAAAAAAAAAAAAAA	chr7	23505585	CAAAAAAAAAA	CAAAAAAAAAAAAAAAAAAAAAAA	1080742	PASS	0	none	2.08e-4	0	70	2.08e-4
chr7-023505585-CAAAAAAAAAA-CAAAAAAAAAAAAAAAAAAAAAAAA	chr7	23505585	CAAAAAAAAAA	CAAAAAAAAAAAAAAAAAAAAAAAA	1080742	PASS	0	none	2.9400000000000004e-4	0	70	2.9400000000000004e-4
chr7-023505585-CAAAAAAAAAA-CAAAAAAAAAAAAAAAAAAAAAAAAA	chr7	23505585	CAAAAAAAAAA	CAAAAAAAAAAAAAAAAAAAAAAAAA	1080742	PASS	0	none	0.00112999999999999	0	70	0.00112999999999999
chr7-023505585-CAAAAAAAAAA-CAAAAAAAAAAAAAAAAAAAAAAAAAA	chr7	23505585	CAAAAAAAAAA	CAAAAAAAAAAAAAAAAAAAAAAAAAA	1080742	PASS	0	none	0.00125099999999999	0	70	0.00125099999999999
chr7-023505585-CAAAAAAAAAA-CAAAAAAAAAAAAAAAAAAAAAAAAAAA	chr7	23505585	CAAAAAAAAAA	CAAAAAAAAAAAAAAAAAAAAAAAAAAA	1080742	PASS	0	none	0.00112999999999999	0	70	0.00112999999999999
chr7-023505585-CAAAAAAAAAA-CAAAAAAAAAAAAAAAAAAAAAAAAAAAA	chr7	23505585	CAAAAAAAAAA	CAAAAAAAAAAAAAAAAAAAAAAAAAAAA	1080742	PASS	0	none	5.860000000000005e-4	0	70	5.860000000000005e-4
chr7-023505585-CAAAAAAAAAA-CAAAAAAAAAAAAAAAAAAAAAAAAAAAAA	chr7	23505585	CAAAAAAAAAA	CAAAAAAAAAAAAAAAAAAAAAAAAAAAAA	1080742	PASS	0	none	2.720000000000003e-4	0	70	2.720000000000003e-4
chr7-023505585-CAAAAAAAAAA-CAAAAAAAAAAAAAAAAAAAAAAAAAAAAAA	chr7	23505585	CAAAAAAAAAA	CAAAAAAAAAAAAAAAAAAAAAAAAAAAAAA	1080742	PASS	0	none	1.0799999999999996e-4	0	70	1.0799999999999996e-4
chr7-023505585-CAAAAAAAAAA-CAAAAAAAAAAAAAAAAAAAAAAAAAAAAAAA	chr7	23505585	CAAAAAAAAAA	CAAAAAAAAAAAAAAAAAAAAAAAAAAAAAAA	1080742	PASS	0	none	3.6999999999999985e-5	0	70	3.6999999999999985e-5
chr7-023505585-CAAAAAAAAAA-CAAAAAAAAAAAAAAAAAAAAAAAAAAAAAAAA	chr7	23505585	CAAAAAAAAAA	CAAAAAAAAAAAAAAAAAAAAAAAAAAAAAAAA	1080742	PASS	0	none	3.6999999999999985e-5	0	70	3.6999999999999985e-5
chr7-023505585-CAAAAAAAAAA-CAAAAAAAAAAAAAAAAAAAAAAAAAAAAAAAAA	chr7	23505585	CAAAAAAAAAA	CAAAAAAAAAAAAAAAAAAAAAAAAAAAAAAAAA	1080742	PASS	0	none	0	0	70	1e-6
chr7-023505585-CAAAAAAAAAA-CAAAAAAAAAAAAAAAAAAAAAAAAAAAAAAAAAAAA	chr7	23505585	CAAAAAAAAAA	CAAAAAAAAAAAAAAAAAAAAAAAAAAAAAAAAAAAA	1080742	PASS	0	none	0	0	70	1e-6
chr7-023505585-CAAAAAAAAAA-CAAAAAAAAAAAAAAAAAAAAAAAAAAAAAAAAAAAAAAAAAAAAAA	chr7	23505585	CAAAAAAAAAA	CAAAAAAAAAAAAAAAAAAAAAAAAAAAAAAAAAAAAAAAAAAAAAA	1080742	PASS	0	none	0	0	70	1e-6
chr7-023505585-CAAAAAAAAAA-CAAAAAAAAAAAAAAAAAAAAAAAATACTAAAAAAAATGTCCTTAATTTAAACCATTCCTTTATAAATAGCTTCATAAAACACAAAAACAAAAAAAAAAAA	chr7	23505585	CAAAAAAAAAA	CAAAAAAAAAAAAAAAAAAAAAAAATACTAAAAAAAATGTCCTTAATTTAAACCATTCCTTTATAAATAGCTTCATAAAACACAAAAACAAAAAAAAAAAA	1080742	PASS	0	none	0	0	70	1e-6
chr7-023505585-CAAAAAAAAAA-CAAAAAAAAAAAAAAAAAAAAAAAATAGTAAAAAAAATTTCATTAATTTCAACCATTCCTTTAAAAATAGCTCCCTAAAATATAAAAACAAAAAAAAAAAA	chr7	23505585	CAAAAAAAAAA	CAAAAAAAAAAAAAAAAAAAAAAAATAGTAAAAAAAATTTCATTAATTTCAACCATTCCTTTAAAAATAGCTCCCTAAAATATAAAAACAAAAAAAAAAAA	1080742	PASS	0	none	0	0	70	1e-6
chr7-023505585-CAAAAAAAAAA-CAAAAAAAAAAAAAAAAAAAAAAAATTTCCTAAATTGCAACAATTCCGTTAACAATAGCGTCCTAAAAGAAAAAAAGAAAAAAAAAAA	chr7	23505585	CAAAAAAAAAA	CAAAAAAAAAAAAAAAAAAAAAAAATTTCCTAAATTGCAACAATTCCGTTAACAATAGCGTCCTAAAAGAAAAAAAGAAAAAAAAAAA	1080742	PASS	0	none	0	0	70	1e-6
chr7-023505585-CAAAAAAAAAA-CAAAAAAAAGAAAAAAAAAAAA	chr7	23505585	CAAAAAAAAAA	CAAAAAAAAGAAAAAAAAAAAA	1080742	PASS	0	none	0	0	70	1e-6
chr7-023505585-CAAAAAAAAAA-CACAAAAAAAAAAA	chr7	23505585	CAAAAAAAAAA	CACAAAAAAAAAAA	1080742	PASS	0	none	0	0	70	1e-6
chr7-023505585-CAAAAAAAAAA-GAAAAAAAAAA	chr7	23505585	CAAAAAAAAAA	GAAAAAAAAAA	1080742	PASS	0	none	9e-6	0	70	9e-6
chr7-023505587-A-*	chr7	23505587	A	*	147	PASS	0	none	0.04897500000000001	3	50	0.04897500000000001
chr7-023505587-A-C	chr7	23505587	A	C	147	PASS	1.313e-5	sas	8.9e-5	0	50	8.9e-5
chr7-023505609-GT-*	chr7	23505609	GT	*	21795	VQSRTrancheINDEL99.90to99.95	0	none	0.005101	0	80	0.005101
chr7-023505609-GT-AT	chr7	23505609	GT	AT	21795	VQSRTrancheINDEL99.90to99.95	0	none	0.007731	0	80	0.007731
chr7-023505609-GT-CT	chr7	23505609	GT	CT	21795	VQSRTrancheINDEL99.90to99.95	0	none	9e-6	0	80	9e-6
chr7-023505609-GT-G	chr7	23505609	GT	G	21795	VQSRTrancheINDEL99.90to99.95	0	none	0	0	80	1e-6
chr7-023505609-GT-TT	chr7	23505609	GT	TT	21795	VQSRTrancheINDEL99.90to99.95	0	none	0.00618	1	80	0.00618
chr7-023505614-C-*	chr7	23505614	C	*	46795	ExcessHet	0	none	6.560000000000003e-4	0	70	6.560000000000003e-4
chr7-023505614-C-A	chr7	23505614	C	A	46795	ExcessHet	0.042104	eas	0.03781700000000001	6	70	0.042104
chr7-023505614-C-T	chr7	23505614	C	T	46795	ExcessHet	0	none	0	0	70	1e-6
chr7-023505622-G-*	chr7	23505622	G	*	1011	PASS	0	none	0	0	78	1e-6
chr7-023505622-G-A	chr7	23505622	G	A	1011	PASS	4.39e-6	nfe	2.5100000000000014e-4	0	78	2.5100000000000014e-4
chr7-023505622-G-T	chr7	23505622	G	T	1011	PASS	2.831e-4	nfe	7.260000000000005e-4	1	78	7.260000000000005e-4
chr7-023505780-A-G	chr7	23505780	A	G	307276	PASS	0.031356	sas	0.018436	1	134	0.031356
chr7-023506008-C-T	chr7	23506008	C	T	96646	PASS	0.013984	mid	0.007405	1	134	0.013984
chr7-023506394-G-A	chr7	23506394	G	A	11500	PASS	0.001497	afr	4.730000000000004e-4	1	134	0.001497
chr7-023506610-GTAAA-G	chr7	23506610	GTAAA	G	976.97	PASS	4.5844e-4	amr	1.88e-4	0	68	4.5844e-4
chr7-023507128-GT-AT	chr7	23507128	GT	AT	1407835	PASS	0	none	0.00256	0	70	0.00256
chr7-023507128-GT-G	chr7	23507128	GT	G	1407835	PASS	3.418e-5	sas	0	0	70	3.418e-5
chr7-023507128-GT-GTT	chr7	23507128	GT	GTT	1407835	PASS	0	none	0.3090739999999995	21	70	0.3090739999999995
chr7-023507128-GT-GTTT	chr7	23507128	GT	GTTT	1407835	PASS	0	none	0.002987	0	70	0.002987
chr7-023507128-GT-GTTTT	chr7	23507128	GT	GTTTT	1407835	PASS	0	none	2.2000000000000003e-5	0	70	2.2000000000000003e-5
chr7-023507128-GT-GTTTTT	chr7	23507128	GT	GTTTTT	1407835	PASS	0	none	0	0	70	1e-6
chr7-023507128-GT-TT	chr7	23507128	GT	TT	1407835	PASS	0	none	0	0	70	1e-6
chr7-023507144-GAGAA-*	chr7	23507144	GAGAA	*	27108	PASS	0	none	2.2999999999999995e-4	0	92	2.2999999999999995e-4
chr7-023507144-GAGAA-AAGAA	chr7	23507144	GAGAA	AAGAA	27108	PASS	0	none	0	0	92	1e-6
chr7-023507144-GAGAA-G	chr7	23507144	GAGAA	G	27108	PASS	0.0048007	mid	0.002462	1	92	0.0048007
chr7-023507144-GAGAA-TAGAA	chr7	23507144	GAGAA	TAGAA	27108	PASS	0	none	0.00176599999999999	0	92	0.00176599999999999
chr7-023507145-A-*	chr7	23507145	A	*	1746	PASS	0	none	0.002813	1	98	0.002813
chr7-023507145-A-C	chr7	23507145	A	C	1746	PASS	0	none	0	0	98	1e-6
chr7-023507145-A-G	chr7	23507145	A	G	1746	PASS	0	none	0	0	98	1e-6
chr7-023507145-A-T	chr7	23507145	A	T	1746	PASS	0	none	4.950000000000003e-4	0	98	4.950000000000003e-4
chr7-023507146-G-*	chr7	23507146	G	*	1133	PASS	0	none	0.002638	1	102	0.002638
chr7-023507146-G-T	chr7	23507146	G	T	1133	PASS	0	none	3.6000000000000035e-4	0	102	3.6000000000000035e-4
chr7-023507148-A-*	chr7	23507148	A	*	72	PASS	0	none	0.002463	1	110	0.002463
chr7-023507148-A-G	chr7	23507148	A	G	72	PASS	0	none	0	0	110	1e-6
chr7-023507148-A-T	chr7	23507148	A	T	72	PASS	0	none	0	0	110	1e-6
chr7-023507273-ATT-A	chr7	23507273	ATT	A	25760	PASS	0	none	0	0	124	1e-6
chr7-023507273-ATT-AT	chr7	23507273	ATT	AT	25760	PASS	0	none	0.016771	2	124	0.016771
chr7-023507273-ATT-ATTT	chr7	23507273	ATT	ATTT	25760	PASS	0	none	0.004262	0	124	0.004262
chr7-023507273-ATT-TTT	chr7	23507273	ATT	TTT	25760	PASS	0	none	2.5100000000000014e-4	0	124	2.5100000000000014e-4
chr7-023512758-G-A	chr7	23512758	G	A	775	PASS	2.063e-5	nfe	3.6999999999999985e-5	0	132	3.6999999999999985e-5
chr7-023512758-G-T	chr7	23512758	G	T	775	PASS	0	none	9e-6	0	132	9e-6
chr7-023512773-TAAAAAAAA-AAAAAAAAA	chr7	23512773	TAAAAAAAA	AAAAAAAAA	889361	ExcessHet	0	none	0.00134999999999999	0	122	0.00134999999999999
chr7-023512773-TAAAAAAAA-GAAAAAAAA	chr7	23512773	TAAAAAAAA	GAAAAAAAA	889361	ExcessHet	0	none	9e-6	0	122	9e-6
chr7-023512773-TAAAAAAAA-T	chr7	23512773	TAAAAAAAA	T	889361	ExcessHet	3.2e-6	nfe	0	0	122	3.2e-6
chr7-023512773-TAAAAAAAA-TAAAAA	chr7	23512773	TAAAAAAAA	TAAAAA	889361	ExcessHet	0	none	8.920000000000005e-4	0	122	8.920000000000005e-4
chr7-023512773-TAAAAAAAA-TAAAAAA	chr7	23512773	TAAAAAAAA	TAAAAAA	889361	ExcessHet	0	none	0.027266	4	122	0.027266
chr7-023512773-TAAAAAAAA-TAAAAAAA	chr7	23512773	TAAAAAAAA	TAAAAAAA	889361	ExcessHet	0	none	0.2700479999999998	45	122	0.2700479999999998
chr7-023512773-TAAAAAAAA-TAAAAAAAAA	chr7	23512773	TAAAAAAAA	TAAAAAAAAA	889361	ExcessHet	0	none	0.07064200000000001	11	122	0.07064200000000001
chr7-023512773-TAAAAAAAA-TAAAAAAAAAA	chr7	23512773	TAAAAAAAA	TAAAAAAAAAA	889361	ExcessHet	0	none	0.00186599999999999	1	122	0.00186599999999999
chr7-023512773-TAAAAAAAA-TAAAAAAAAAAAA	chr7	23512773	TAAAAAAAA	TAAAAAAAAAAAA	889361	ExcessHet	0	none	0	0	122	1e-6
chr7-023512773-TAAAAAAAA-TAAAAAAAAAAAAA	chr7	23512773	TAAAAAAAA	TAAAAAAAAAAAAA	889361	ExcessHet	0	none	0	0	122	1e-6
chr7-023512774-A-*	chr7	23512774	A	*	57	PASS	0	none	0.2985329999999998	49	98	0.2985329999999998
chr7-023512774-A-T	chr7	23512774	A	T	57	PASS	0.0011313	nfe	1.0799999999999996e-4	0	98	0.0011313
chr7-023512800-G-*	chr7	23512800	G	*	79380	PASS	0	none	8.9e-5	0	134	8.9e-5
chr7-023512800-G-A	chr7	23512800	G	A	79380	PASS	3.8901e-4	sas	0.00224	0	134	0.00224
chr7-023512800-G-T	chr7	23512800	G	T	79380	PASS	0.063157	afr	0.005777	2	134	0.063157
chr7-023531939-C-T	chr7	23531939	C	T	300085	PASS	0.030833	nfe	0.01614300000000001	2	134	0.030833
chr7-023532125-C-T	chr7	23532125	C	T	181456	PASS	0.034134	nfe	0.01982	3	106	0.034134
chr7-023562972-C-T	chr7	23562972	C	T	30390665	PASS	0.92361	afr	0.8804460000000007	122	134	0.92361
chr7-023563100-C-T	chr7	23563100	C	T	59633	PASS	0.0046774	nfe	0.002465	2	134	0.0046774
chr7-023563296-G-A	chr7	23563296	G	A	30551917	PASS	0.91249	sas	0.8774390000000005	122	134	0.91249
chr7-023563357-C-T	chr7	23563357	C	T	3129706	PASS	0.11931	afr	0.095846	15	134	0.11931
chr7-023563452-C-T	chr7	23563452	C	T	29743097	PASS	0.91207	sas	0.8773850000000005	122	134	0.91207
chr7-023563699-A-G	chr7	23563699	A	G	6165858	PASS	0.41306	eas	0.165638	23	134	0.41306
chr7-023563714-C-T	chr7	23563714	C	T	422812	PASS	0.013154	nfe	0.01110399999999999	5	134	0.013154
chr7-023563978-T-G	chr7	23563978	T	G	3781888	PASS	0.26026	afr	0.11263400000000004	15	134	0.26026
chr7-023564361-C-A	chr7	23564361	C	A	928536	PASS	0	none	9e-6	0	128	9e-6
chr7-023564361-C-T	chr7	23564361	C	T	928536	PASS	0.18584	afr	0.097924	15	128	0.18584
chr7-023564374-T-A	chr7	23564374	T	A	198	PASS	0	none	0	0	114	1e-6
chr7-023564374-T-G	chr7	23564374	T	G	198	PASS	2.227e-5	eas	1.88e-4	0	114	1.88e-4
chr7-023564381-T-G	chr7	23564381	T	G	1835	VQSRTrancheSNP99.80to99.90	0.0012155	eas	0.003444	0	92	0.003444
chr7-023564393-CTTTTTT-*	chr7	23564393	CTTTTTT	*	965879	ExcessHet	0	none	0	0	76	1e-6
chr7-023564393-CTTTTTT-C	chr7	23564393	CTTTTTT	C	965879	ExcessHet	0	none	0	0	76	1e-6
chr7-023564393-CTTTTTT-CT	chr7	23564393	CTTTTTT	CT	965879	ExcessHet	0	none	9e-6	0	76	9e-6
chr7-023564393-CTTTTTT-CTT	chr7	23564393	CTTTTTT	CTT	965879	ExcessHet	0	none	0.00159299999999999	0	76	0.00159299999999999
chr7-023564393-CTTTTTT-CTTT	chr7	23564393	CTTTTTT	CTTT	965879	ExcessHet	0	none	0.01022499999999999	2	76	0.01022499999999999
chr7-023564393-CTTTTTT-CTTTT	chr7	23564393	CTTTTTT	CTTTT	965879	ExcessHet	0	none	0.05057700000000002	5	76	0.05057700000000002
chr7-023564393-CTTTTTT-CTTTTT	chr7	23564393	CTTTTTT	CTTTTT	965879	ExcessHet	0	none	0.219898	22	76	0.219898
chr7-023564393-CTTTTTT-CTTTTTTT	chr7	23564393	CTTTTTT	CTTTTTTT	965879	ExcessHet	0	none	0.06633000000000003	6	76	0.06633000000000003
chr7-023564393-CTTTTTT-CTTTTTTTT	chr7	23564393	CTTTTTT	CTTTTTTTT	965879	ExcessHet	0	none	0.003114	0	76	0.003114
chr7-023564393-CTTTTTT-CTTTTTTTTT	chr7	23564393	CTTTTTT	CTTTTTTTTT	965879	ExcessHet	0	none	1.0799999999999996e-4	0	76	1.0799999999999996e-4
chr7-023564393-CTTTTTT-CTTTTTTTTTT	chr7	23564393	CTTTTTT	CTTTTTTTTTT	965879	ExcessHet	0	none	0	0	76	1e-6
chr7-023564393-CTTTTTT-TTTTTTT	chr7	23564393	CTTTTTT	TTTTTTT	965879	ExcessHet	0	none	0.00112999999999999	0	76	0.00112999999999999
chr7-023584951-G-C	chr7	23584951	G	C	19707482	PASS	0.69679	eas	0.5537150000000001	76	134	0.69679
chr7-023585268-G-A	chr7	23585268	G	A	940238	PASS	0.052749	eas	0.00995399999999998	1	134	0.052749
chr7-023586070-A-G	chr7	23586070	A	G	8101345	PASS	0.15962	mid	0.11642300000000004	17	134	0.15962
chr7-023586374-C-T	chr7	23586374	C	T	3799756	PASS	0.24678	nfe	0.19118	35	134	0.24678
chr7-023586418-G-C	chr7	23586418	G	C	240942	PASS	0.03068	nfe	0.018542	5	134	0.03068
chr7-023611112-G-A	chr7	23611112	G	A	5092	PASS	0.0032469	nfe	6.100000000000004e-4	1	130	0.0032469
chr7-023611235-CT-AT	chr7	23611235	CT	AT	123406	ExcessHet	0	none	0.003168	0	120	0.003168
chr7-023611235-CT-C	chr7	23611235	CT	C	123406	ExcessHet	0.0028073	nfe	0.01500599999999998	2	120	0.01500599999999998
chr7-023611235-CT-CTT	chr7	23611235	CT	CTT	123406	ExcessHet	0	none	0.045381	3	120	0.045381
chr7-023611235-CT-CTTT	chr7	23611235	CT	CTTT	123406	ExcessHet	0	none	3.820000000000003e-4	0	120	3.820000000000003e-4
chr7-023611235-CT-TT	chr7	23611235	CT	TT	123406	ExcessHet	0	none	3.820000000000003e-4	0	120	3.820000000000003e-4
chr7-023611236-T-*	chr7	23611236	T	*	92.97	VQSRTrancheINDEL95.00to96.00	0	none	0.01500699999999998	2	122	0.01500699999999998
chr7-023611236-T-TTTTTTTTTTTTTTTTTTTTTTTTTTG	chr7	23611236	T	TTTTTTTTTTTTTTTTTTTTTTTTTTG	92.97	VQSRTrancheINDEL95.00to96.00	0	none	0	0	122	1e-6
chr7-023611675-A-G	chr7	23611675	A	G	1326	PASS	1.0688e-4	amr	9e-6	1	134	1.0688e-4
chr7-023611675-A-T	chr7	23611675	A	T	1326	PASS	0	none	0	0	134	1e-6
chr7-023622394-G-A	chr7	23622394	G	A	2951357	PASS	0.63132	sas	0.2915349999999996	0	0	0.63132
chr7-023622968-CTTTTTTTTTT-*	chr7	23622968	CTTTTTTTTTT	*	358352	PASS	0	none	2.08e-4	0	0	2.08e-4
chr7-023622968-CTTTTTTTTTT-C	chr7	23622968	CTTTTTTTTTT	C	358352	PASS	0	none	0	0	0	1e-6
chr7-023622968-CTTTTTTTTTT-CT	chr7	23622968	CTTTTTTTTTT	CT	358352	PASS	0	none	9e-6	0	0	9e-6
chr7-023622968-CTTTTTTTTTT-CTT	chr7	23622968	CTTTTTTTTTT	CTT	358352	PASS	0	none	0	0	0	1e-6
chr7-023622968-CTTTTTTTTTT-CTTTT	chr7	23622968	CTTTTTTTTTT	CTTTT	358352	PASS	0	none	6.999999999999998e-5	0	0	6.999999999999998e-5
chr7-023622968-CTTTTTTTTTT-CTTTTT	chr7	23622968	CTTTTTTTTTT	CTTTTT	358352	PASS	0	none	4.03e-4	0	0	4.03e-4
chr7-023622968-CTTTTTTTTTT-CTTTTTT	chr7	23622968	CTTTTTTTTTT	CTTTTTT	358352	PASS	0	none	0.00151599999999999	0	0	0.00151599999999999
chr7-023622968-CTTTTTTTTTT-CTTTTTTT	chr7	23622968	CTTTTTTTTTT	CTTTTTTT	358352	PASS	0	none	0.005781	0	0	0.005781
chr7-023622968-CTTTTTTTTTT-CTTTTTTTT	chr7	23622968	CTTTTTTTTTT	CTTTTTTTT	358352	PASS	0	none	0.01781800000000002	0	0	0.01781800000000002
chr7-023622968-CTTTTTTTTTT-CTTTTTTTTT	chr7	23622968	CTTTTTTTTTT	CTTTTTTTTT	358352	PASS	0	none	0.047547	0	0	0.047547
chr7-023622968-CTTTTTTTTTT-CTTTTTTTTTTT	chr7	23622968	CTTTTTTTTTT	CTTTTTTTTTTT	358352	PASS	0	none	0.08573900000000001	0	0	0.08573900000000001
chr7-023622968-CTTTTTTTTTT-CTTTTTTTTTTTT	chr7	23622968	CTTTTTTTTTT	CTTTTTTTTTTTT	358352	PASS	0	none	0.03042900000000002	0	0	0.03042900000000002
chr7-023622968-CTTTTTTTTTT-CTTTTTTTTTTTTT	chr7	23622968	CTTTTTTTTTT	CTTTTTTTTTTTTT	358352	PASS	0	none	0.00807599999999999	0	0	0.00807599999999999
chr7-023622968-CTTTTTTTTTT-CTTTTTTTTTTTTTT	chr7	23622968	CTTTTTTTTTT	CTTTTTTTTTTTTTT	358352	PASS	0	none	0.00127299999999999	0	0	0.00127299999999999
chr7-023622968-CTTTTTTTTTT-CTTTTTTTTTTTTTTT	chr7	23622968	CTTTTTTTTTT	CTTTTTTTTTTTTTTT	358352	PASS	0	none	4.260000000000005e-4	0	0	4.260000000000005e-4
chr7-023622968-CTTTTTTTTTT-CTTTTTTTTTTTTTTTT	chr7	23622968	CTTTTTTTTTT	CTTTTTTTTTTTTTTTT	358352	PASS	0	none	6.999999999999998e-5	0	0	6.999999999999998e-5
chr7-023622968-CTTTTTTTTTT-CTTTTTTTTTTTTTTTTT	chr7	23622968	CTTTTTTTTTT	CTTTTTTTTTTTTTTTTT	358352	PASS	0	none	9e-6	0	0	9e-6
chr7-023622968-CTTTTTTTTTT-TTTTTTTTTTT	chr7	23622968	CTTTTTTTTTT	TTTTTTTTTTT	358352	PASS	0	none	0.006501	0	0	0.006501
chr7-023622970-T-*	chr7	23622970	T	*	141	PASS	0	none	0.026938	0	0	0.026938
chr7-023622970-T-C	chr7	23622970	T	C	141	PASS	0	none	3.6999999999999985e-5	0	0	3.6999999999999985e-5
chr7-023643238-G-A	chr7	23643238	G	A	108832	PASS	0.014844	nfe	0.01024199999999999	2	134	0.014844
chr7-023643357-G-A	chr7	23643357	G	A	6224	PASS	0.0056536	sas	9.87999999999999e-4	1	132	0.0056536
chr7-023643357-G-T	chr7	23643357	G	T	6224	PASS	0	none	0	0	132	1e-6
chr7-023680130-G-A	chr7	23680130	G	A	238293	PASS	9.39e-6	nfe	0	0	132	9.39e-6
chr7-023680130-G-T	chr7	23680130	G	T	238293	PASS	0.10063	afr	0.01325099999999998	2	132	0.10063
chr7-023680147-G-A	chr7	23680147	G	A	16874614	PASS	0.6404	sas	0.4417999999999999	55	134	0.6404
chr7-023680160-G-A	chr7	23680160	G	A	20182156	PASS	0.66318	sas	0.45832399999999934	55	134	0.66318
chr7-023680171-T-A	chr7	23680171	T	A	350439	PASS	0.10261	afr	0.01359299999999999	2	134	0.10261
chr7-023680171-T-C	chr7	23680171	T	C	350439	PASS	1.309e-5	nfe	0	0	134	1.309e-5
chr7-023680645-G-C	chr7	23680645	G	C	36510	PASS	0.086855	afr	0.00953599999999999	0	28	0.086855
chr7-023684359-C-CCTGCCACATCTGTAAGAAAAGACAGATTTAACA	chr7	23684359	C	CCTGCCACATCTGTAAGAAAAGACAGATTTAACA	2145843.97	PASS	0	none	0	0	132	1e-6
chr7-023684359-C-CGGCCTGCCACATCTGGAAGAAAAGACAGATTTAACA	chr7	23684359	C	CGGCCTGCCACATCTGGAAGAAAAGACAGATTTAACA	2145843.97	PASS	0	none	0	0	132	1e-6
chr7-023684359-C-CGGCCTGCCACATCTGTAAGAAAAGACAGAGTTAACA	chr7	23684359	C	CGGCCTGCCACATCTGTAAGAAAAGACAGAGTTAACA	2145843.97	PASS	0	none	0	0	132	1e-6
chr7-023684359-C-CGGCCTGCCACATCTGTAAGAAAAGACAGATTTAACA	chr7	23684359	C	CGGCCTGCCACATCTGTAAGAAAAGACAGATTTAACA	2145843.97	PASS	0.14662	afr	0.142989	24	132	0.14662
chr7-023684359-C-CGGCCTGCCACATCTGTAAGAAAAGACAGATTTAACAGGCCTGCCACATCTGTAAGAAAAGACAGATTTAACA	chr7	23684359	C	CGGCCTGCCACATCTGTAAGAAAAGACAGATTTAACAGGCCTGCCACATCTGTAAGAAAAGACAGATTTAACA	2145843.97	PASS	0	none	9e-6	0	132	9e-6
chr7-023684359-C-CGGCCTGCCACATCTGTAAGAAATGACAGATTTAACA	chr7	23684359	C	CGGCCTGCCACATCTGTAAGAAATGACAGATTTAACA	2145843.97	PASS	0	none	0	0	132	1e-6
chr7-023684359-C-CGGCCTGCCACATCTGTAAGCAAAGACAGATTTAACA	chr7	23684359	C	CGGCCTGCCACATCTGTAAGCAAAGACAGATTTAACA	2145843.97	PASS	0	none	0	0	132	1e-6
chr7-023684359-C-CGGCCTGCCATATCTGTAAGAAAAGACAGATTTAACA	chr7	23684359	C	CGGCCTGCCATATCTGTAAGAAAAGACAGATTTAACA	2145843.97	PASS	0	none	0	0	132	1e-6
chr7-023684359-C-CTGCCACATCTGTAAGAAAAGACAGATTTAACA	chr7	23684359	C	CTGCCACATCTGTAAGAAAAGACAGATTTAACA	2145843.97	PASS	0	none	2.2000000000000003e-5	0	132	2.2000000000000003e-5
chr7-023684359-C-CTGCCTGCAACATCTGTAAGAAAAGACAGATATAACA	chr7	23684359	C	CTGCCTGCAACATCTGTAAGAAAAGACAGATATAACA	2145843.97	PASS	0	none	0	0	132	1e-6
chr7-023684359-C-CTGCCTGCCACATCTGTAAGAAAAGTCAGATTAAACA	chr7	23684359	C	CTGCCTGCCACATCTGTAAGAAAAGTCAGATTAAACA	2145843.97	PASS	0	none	0	0	132	1e-6
chr7-023684745-C-T	chr7	23684745	C	T	2998184	PASS	0.3798	afr	0.236106	32	134	0.3798
chr7-023684782-A-G	chr7	23684782	A	G	302487	PASS	0.10924	afr	0.02517900000000001	3	132	0.10924
chr7-023686267-CTTTTT-C	chr7	23686267	CTTTTT	C	915977.97	ExcessHet	0	none	0	0	0	1e-6
chr7-023686267-CTTTTT-CATTTTT	chr7	23686267	CTTTTT	CATTTTT	915977.97	ExcessHet	0	none	9e-6	0	0	9e-6
chr7-023686267-CTTTTT-CT	chr7	23686267	CTTTTT	CT	915977.97	ExcessHet	0	none	3.6999999999999985e-5	0	0	3.6999999999999985e-5
chr7-023686267-CTTTTT-CTT	chr7	23686267	CTTTTT	CTT	915977.97	ExcessHet	0	none	0.002207	0	0	0.002207
chr7-023686267-CTTTTT-CTTT	chr7	23686267	CTTTTT	CTTT	915977.97	ExcessHet	0	none	0.02044800000000001	0	0	0.02044800000000001
chr7-023686267-CTTTTT-CTTTT	chr7	23686267	CTTTTT	CTTTT	915977.97	ExcessHet	0	none	0.13046700000000003	0	0	0.13046700000000003
chr7-023686267-CTTTTT-CTTTTTT	chr7	23686267	CTTTTT	CTTTTTT	915977.97	ExcessHet	0	none	0.127091	0	0	0.127091
chr7-023686267-CTTTTT-CTTTTTTT	chr7	23686267	CTTTTT	CTTTTTTT	915977.97	ExcessHet	0	none	0.01095899999999999	0	0	0.01095899999999999
chr7-023686267-CTTTTT-CTTTTTTTT	chr7	23686267	CTTTTT	CTTTTTTTT	915977.97	ExcessHet	0	none	0.00117599999999999	0	0	0.00117599999999999
chr7-023686267-CTTTTT-CTTTTTTTTT	chr7	23686267	CTTTTT	CTTTTTTTTT	915977.97	ExcessHet	0	none	8.9e-5	0	0	8.9e-5
chr7-023686267-CTTTTT-CTTTTTTTTTT	chr7	23686267	CTTTTT	CTTTTTTTTTT	915977.97	ExcessHet	0	none	9e-6	0	0	9e-6
chr7-023687641-T-A	chr7	23687641	T	A	60	PASS	0	none	9e-6	0	0	9e-6
chr7-023687642-CTTTTTTT-C	chr7	23687642	CTTTTTTT	C	4476	PASS	0	none	9e-6	0	0	9e-6
chr7-023687642-CTTTTTTT-CTT	chr7	23687642	CTTTTTTT	CTT	4476	PASS	0	none	3.6999999999999985e-5	0	0	3.6999999999999985e-5
chr7-023687642-CTTTTTTT-CTTT	chr7	23687642	CTTTTTTT	CTTT	4476	PASS	0	none	1.0699999999999996e-4	0	0	1.0699999999999996e-4
chr7-023687642-CTTTTTTT-CTTTT	chr7	23687642	CTTTTTTT	CTTTT	4476	PASS	0	none	2.08e-4	0	0	2.08e-4
chr7-023687642-CTTTTTTT-CTTTTT	chr7	23687642	CTTTTTTT	CTTTTT	4476	PASS	0	none	4.03e-4	0	0	4.03e-4
chr7-023687642-CTTTTTTT-CTTTTTT	chr7	23687642	CTTTTTTT	CTTTTTT	4476	PASS	0	none	0.00119999999999999	0	0	0.00119999999999999
chr7-023687642-CTTTTTTT-CTTTTTTTT	chr7	23687642	CTTTTTTT	CTTTTTTTT	4476	PASS	0	none	9.370000000000004e-4	0	0	9.370000000000004e-4
chr7-023687642-CTTTTTTT-CTTTTTTTTT	chr7	23687642	CTTTTTTT	CTTTTTTTTT	4476	PASS	0	none	1.6699999999999994e-4	0	0	1.6699999999999994e-4
chr7-023687642-CTTTTTTT-CTTTTTTTTTT	chr7	23687642	CTTTTTTT	CTTTTTTTTTT	4476	PASS	0	none	2.2000000000000003e-5	0	0	2.2000000000000003e-5
chr7-023687642-CTTTTTTT-TTTTTTTT	chr7	23687642	CTTTTTTT	TTTTTTTT	4476	PASS	0	none	0	0	0	1e-6
chr7-023688084-GC-AC	chr7	23688084	GC	AC	36759	PASS	0	none	0.02775700000000001	0	0	0.02775700000000001
chr7-023688084-GC-G	chr7	23688084	GC	G	36759	PASS	0	none	9e-6	0	0	9e-6
chr7-023688325-T-C	chr7	23688325	T	C	120836	PASS	0.58633	nfe	0.08541800000000001	0	0	0.58633
chr7-023688341-C-A	chr7	23688341	C	A	56154	PASS	0	none	9e-6	0	0	9e-6
chr7-023688341-C-T	chr7	23688341	C	T	56154	PASS	0.08884	nfe	0.03912400000000001	0	0	0.08884
chr7-023688717-A-G	chr7	23688717	A	G	17263	PASS	0.033523	nfe	0.00955399999999999	0	0	0.033523
chr7-023689297-G-A	chr7	23689297	G	A	1314804	PASS	0.12812	eas	0.079803	11	134	0.12812
chr7-023689312-T-C	chr7	23689312	T	C	1462174	PASS	0.1291	eas	0.08084900000000002	11	134	0.1291
chr7-023689437-G-A	chr7	23689437	G	A	8793	PASS	1.3192e-4	nfe	1.27e-4	0	134	1.3192e-4
chr7-023689437-G-C	chr7	23689437	G	C	8793	PASS	8.0965e-4	nfe	2.5100000000000014e-4	1	134	8.0965e-4
chr7-023691364-T-G	chr7	23691364	T	G	1756473	PASS	0.18087	afr	0.073478	13	134	0.18087
chr7-023691553-C-T	chr7	23691553	C	T	103566	PASS	0.0065697	nfe	0.002766	1	134	0.0065697
chr7-023692169-C-T	chr7	23692169	C	T	156145	PASS	0.59975	sas	0.076308	0	0	0.59975
chr7-023692262-GT-G	chr7	23692262	GT	G	34544.97	PASS	0.40303	sas	0.02553800000000001	0	0	0.40303
chr7-023692262-GT-GTT	chr7	23692262	GT	GTT	34544.97	PASS	0	none	6.540000000000003e-4	0	0	6.540000000000003e-4
chr7-023692262-GT-GTTT	chr7	23692262	GT	GTTT	34544.97	PASS	0	none	0	0	0	1e-6
chr7-023692718-A-C	chr7	23692718	A	C	21013	PASS	0	none	9e-6	0	0	9e-6
chr7-023692718-A-G	chr7	23692718	A	G	21013	PASS	0.87396	sas	0.01613700000000001	0	0	0.87396
chr7-023698064-AT-A	chr7	23698064	AT	A	62281	ExcessHet	0.0022598	amr	0.01153999999999998	0	108	0.01153999999999998
chr7-023698064-AT-ATT	chr7	23698064	AT	ATT	62281	ExcessHet	0	none	0.04589900000000002	4	108	0.04589900000000002
chr7-023698064-AT-ATTT	chr7	23698064	AT	ATTT	62281	ExcessHet	0	none	8.9e-5	0	108	8.9e-5
chr7-023698064-AT-ATTTTTTT	chr7	23698064	AT	ATTTTTTT	62281	ExcessHet	0	none	0	0	108	1e-6
chr7-023698064-AT-TT	chr7	23698064	AT	TT	62281	ExcessHet	0	none	0.00130099999999999	0	108	0.00130099999999999
chr7-023698176-T-C	chr7	23698176	T	C	9130028	PASS	0.67686	sas	0.48155799999999943	69	134	0.67686
chr7-023698272-A-G	chr7	23698272	A	G	1627981	PASS	0.1359	mid	0.080125	11	134	0.1359
chr7-023700882-G-A	chr7	23700882	G	A	1121619	PASS	0.0072417	eas	5.2999999999999994e-5	0	134	0.0072417
chr7-023700882-G-C	chr7	23700882	G	C	1121619	PASS	0.17811	afr	0.07240700000000001	13	134	0.17811
chr7-023702257-CTT-*	chr7	23702257	CTT	*	471917	ExcessHet	0	none	0	0	98	1e-6
chr7-023702257-CTT-ATT	chr7	23702257	CTT	ATT	471917	ExcessHet	0	none	0	0	98	1e-6
chr7-023702257-CTT-C	chr7	23702257	CTT	C	471917	ExcessHet	4.3532e-4	sas	0.00191399999999999	1	98	0.00191399999999999
chr7-023702257-CTT-CT	chr7	23702257	CTT	CT	471917	ExcessHet	0	none	0.09328500000000002	15	98	0.09328500000000002
chr7-023702257-CTT-CTTT	chr7	23702257	CTT	CTTT	471917	ExcessHet	0	none	0.118001	20	98	0.118001
chr7-023702257-CTT-CTTTT	chr7	23702257	CTT	CTTTT	471917	ExcessHet	0	none	0.003546	0	98	0.003546
chr7-023702257-CTT-CTTTTT	chr7	23702257	CTT	CTTTTT	471917	ExcessHet	0	none	5.2999999999999994e-5	0	98	5.2999999999999994e-5
chr7-023702257-CTT-CTTTTTT	chr7	23702257	CTT	CTTTTTT	471917	ExcessHet	0	none	0	0	98	1e-6
chr7-023702257-CTT-TTT	chr7	23702257	CTT	TTT	471917	ExcessHet	0	none	9e-6	0	98	9e-6
chr7-023702324-C-T	chr7	23702324	C	T	3341648	PASS	0.70349	sas	0.5403420000000008	79	130	0.70349
chr7-023702337-T-A	chr7	23702337	T	A	134799	PASS	0.097433	afr	0.02136500000000002	3	128	0.097433
chr7-023702428-T-A	chr7	23702428	T	A	9543	PASS	0.0060381	nfe	0.001988	1	88	0.0060381
chr7-023702437-T-C	chr7	23702437	T	C	50	PASS	0	none	0	0	72	1e-6
chr7-023702670-ATT-A	chr7	23702670	ATT	A	85420.97	PASS	0	none	2.2000000000000003e-5	0	0	2.2000000000000003e-5
chr7-023702670-ATT-AT	chr7	23702670	ATT	AT	85420.97	PASS	0	none	0.06104700000000002	0	0	0.06104700000000002
chr7-023702670-ATT-ATTT	chr7	23702670	ATT	ATTT	85420.97	PASS	0	none	1.6699999999999994e-4	0	0	1.6699999999999994e-4
chr7-023710034-C-T	chr7	23710034	C	T	17435	PASS	0.0011832	sas	0.00113199999999999	2	134	0.0011832
chr7-023710143-C-G	chr7	23710143	C	G	1015331	PASS	0.12098	eas	0.07246000000000002	9	134	0.12098
chr7-023710213-G-T	chr7	23710213	G	T	3856028	PASS	0.19512	eas	0.138772	21	134	0.19512
chr7-023710220-C-A	chr7	23710220	C	A	43584	PASS	3.979e-5	nfe	3.6999999999999985e-5	0	134	3.979e-5
chr7-023710220-C-T	chr7	23710220	C	T	43584	PASS	4.4087e-4	nfe	0.00105999999999999	1	134	0.00105999999999999
chr7-023710651-C-T	chr7	23710651	C	T	430183	PASS	0.18034	afr	0.05919600000000002	5	76	0.18034
chr7-023710900-T-C	chr7	23710900	T	C	8678	PASS	0.031667	nfe	0.0031580000000000002	0	0	0.031667
chr7-023710903-C-T	chr7	23710903	C	T	71540	PASS	0.38536	afr	0.03397800000000001	0	0	0.38536
chr7-023712117-A-G	chr7	23712117	A	G	8398721	PASS	0.46898	afr	0.3513229999999996	53	134	0.46898
chr7-023717392-TTTTAAG-T	chr7	23717392	TTTTAAG	T	2556925.97	PASS	0.4364	afr	0.216523	31	134	0.4364
chr7-023717394-T-*	chr7	23717394	T	*	278	PASS	0	none	0.216511	31	132	0.216511
chr7-023717394-T-C	chr7	23717394	T	C	278	PASS	7.645e-5	eas	0	0	132	7.645e-5
chr7-023717394-T-G	chr7	23717394	T	G	278	PASS	2.58e-6	nfe	0	0	132	2.58e-6
chr7-023717395-T-*	chr7	23717395	T	*	206	PASS	0	none	0.216523	31	134	0.216523
chr7-023717395-T-C	chr7	23717395	T	C	206	PASS	2.405e-5	nfe	0	0	134	2.405e-5
chr7-023717543-G-C	chr7	23717543	G	C	6146465	PASS	0.34834	sas	0.28671199999999997	45	134	0.34834
chr7-023717641-T-G	chr7	23717641	T	G	3608505	PASS	0.36493	afr	0.25950099999999987	44	134	0.36493
chr7-023721447-A-ATCT	chr7	23721447	A	ATCT	16877762.97	PASS	0.84143	sas	0.7579800000000007	95	134	0.84143
chr7-023721454-AT-A	chr7	23721454	AT	A	2318239.97	PASS	0	none	0	0	134	1e-6
chr7-023721454-AT-ATT	chr7	23721454	AT	ATT	2318239.97	PASS	0	none	0.15624000000000002	19	134	0.15624000000000002
chr7-023721535-ACT-A	chr7	23721535	ACT	A	2887	VQSRTrancheINDEL99.50to99.90	1.1274e-4	nfe	1.6699999999999994e-4	1	134	1.6699999999999994e-4
chr7-023721535-ACT-TCT	chr7	23721535	ACT	TCT	2887	VQSRTrancheINDEL99.50to99.90	0	none	2.5100000000000014e-4	0	134	2.5100000000000014e-4
chr7-023721540-CTTTT-*	chr7	23721540	CTTTT	*	4768151	ExcessHet	0	none	1.88e-4	0	122	1.88e-4
chr7-023721540-CTTTT-C	chr7	23721540	CTTTT	C	4768151	ExcessHet	0	none	0	0	122	1e-6
chr7-023721540-CTTTT-CT	chr7	23721540	CTTTT	CT	4768151	ExcessHet	0	none	5.2999999999999994e-5	0	122	5.2999999999999994e-5
chr7-023721540-CTTTT-CTT	chr7	23721540	CTTTT	CTT	4768151	ExcessHet	0	none	0.003726	0	122	0.003726
chr7-023721540-CTTTT-CTTT	chr7	23721540	CTTTT	CTTT	4768151	ExcessHet	0	none	0.3605549999999999	41	122	0.3605549999999999
chr7-023721540-CTTTT-CTTTTT	chr7	23721540	CTTTT	CTTTTT	4768151	ExcessHet	0	none	0.05929700000000001	8	122	0.05929700000000001
chr7-023721540-CTTTT-CTTTTTT	chr7	23721540	CTTTT	CTTTTTT	4768151	ExcessHet	0	none	2.7300000000000035e-4	0	122	2.7300000000000035e-4
chr7-023721540-CTTTT-CTTTTTTT	chr7	23721540	CTTTT	CTTTTTTT	4768151	ExcessHet	0	none	0	0	122	1e-6
chr7-023721540-CTTTT-TTTTT	chr7	23721540	CTTTT	TTTTT	4768151	ExcessHet	0	none	0.00467	0	122	0.00467
chr7-023721623-G-A	chr7	23721623	G	A	2854379	PASS	0.17325	nfe	0.15729	19	134	0.17325
chr7-023721717-C-T	chr7	23721717	C	T	21994949	PASS	0.99723	nfe	0.9862040000000002	134	134	0.99723
chr7-023721890-G-A	chr7	23721890	G	A	2738272	PASS	0.49333	amr	0.2833369999999998	30	120	0.49333
chr7-023721991-T-G	chr7	23721991	T	G	247	PASS	0	none	3.6999999999999985e-5	0	4	3.6999999999999985e-5
chr7-023722122-C-T	chr7	23722122	C	T	255818	PASS	0.25635	nfe	0.10499600000000002	0	0	0.25635
chr7-023722210-T-A	chr7	23722210	T	A	197484	PASS	0.30005	nfe	0.092476	0	0	0.30005
chr7-023727504-G-T	chr7	23727504	G	T	98	PASS	2.161e-5	nfe	1.0799999999999996e-4	0	38	1.0799999999999996e-4
chr7-023727519-A-T	chr7	23727519	A	T	126	PASS	5.482e-5	amr	1.87e-4	1	42	1.87e-4
chr7-023727556-CTTTTTTTTTTTTT-*	chr7	23727556	CTTTTTTTTTTTTT	*	2362435	PASS	0	none	0.003968	0	0	0.003968
chr7-023727556-CTTTTTTTTTTTTT-ATTTTTTTTTTTTT	chr7	23727556	CTTTTTTTTTTTTT	ATTTTTTTTTTTTT	2362435	PASS	0	none	5.39e-4	0	0	5.39e-4
chr7-023727556-CTTTTTTTTTTTTT-C	chr7	23727556	CTTTTTTTTTTTTT	C	2362435	PASS	0.0052816	afr	5.850000000000005e-4	0	0	0.0052816
chr7-023727556-CTTTTTTTTTTTTT-CT	chr7	23727556	CTTTTTTTTTTTTT	CT	2362435	PASS	0	none	0	0	0	1e-6
chr7-023727556-CTTTTTTTTTTTTT-CTTTT	chr7	23727556	CTTTTTTTTTTTTT	CTTTT	2362435	PASS	0	none	3.6999999999999985e-5	0	0	3.6999999999999985e-5
chr7-023727556-CTTTTTTTTTTTTT-CTTTTT	chr7	23727556	CTTTTTTTTTTTTT	CTTTTT	2362435	PASS	0	none	2.2899999999999996e-4	0	0	2.2899999999999996e-4
chr7-023727556-CTTTTTTTTTTTTT-CTTTTTT	chr7	23727556	CTTTTTTTTTTTTT	CTTTTTT	2362435	PASS	0	none	0.00173699999999999	0	0	0.00173699999999999
chr7-023727556-CTTTTTTTTTTTTT-CTTTTTTT	chr7	23727556	CTTTTTTTTTTTTT	CTTTTTTT	2362435	PASS	0	none	0.005935	0	0	0.005935
chr7-023727556-CTTTTTTTTTTTTT-CTTTTTTTT	chr7	23727556	CTTTTTTTTTTTTT	CTTTTTTTT	2362435	PASS	0	none	0.02079	0	0	0.02079
chr7-023727556-CTTTTTTTTTTTTT-CTTTTTTTTT	chr7	23727556	CTTTTTTTTTTTTT	CTTTTTTTTT	2362435	PASS	0	none	0.0603	0	0	0.0603
chr7-023727556-CTTTTTTTTTTTTT-CTTTTTTTTTT	chr7	23727556	CTTTTTTTTTTTTT	CTTTTTTTTTT	2362435	PASS	0	none	0.132879	0	0	0.132879
chr7-023727556-CTTTTTTTTTTTTT-CTTTTTTTTTTT	chr7	23727556	CTTTTTTTTTTTTT	CTTTTTTTTTTT	2362435	PASS	0	none	0.2526149999999996	0	0	0.2526149999999996
chr7-023727556-CTTTTTTTTTTTTT-CTTTTTTTTTTTT	chr7	23727556	CTTTTTTTTTTTTT	CTTTTTTTTTTTT	2362435	PASS	0	none	0.06715300000000002	0	0	0.06715300000000002
chr7-023727556-CTTTTTTTTTTTTT-CTTTTTTTTTTTTTT	chr7	23727556	CTTTTTTTTTTTTT	CTTTTTTTTTTTTTT	2362435	PASS	0	none	0.025907	0	0	0.025907
chr7-023727556-CTTTTTTTTTTTTT-CTTTTTTTTTTTTTTT	chr7	23727556	CTTTTTTTTTTTTT	CTTTTTTTTTTTTTTT	2362435	PASS	0	none	0.02968800000000001	0	0	0.02968800000000001
chr7-023727556-CTTTTTTTTTTTTT-CTTTTTTTTTTTTTTTT	chr7	23727556	CTTTTTTTTTTTTT	CTTTTTTTTTTTTTTTT	2362435	PASS	0	none	0.00514	0	0	0.00514
chr7-023727556-CTTTTTTTTTTTTT-CTTTTTTTTTTTTTTTTT	chr7	23727556	CTTTTTTTTTTTTT	CTTTTTTTTTTTTTTTTT	2362435	PASS	0	none	4.03e-4	0	0	4.03e-4
chr7-023727556-CTTTTTTTTTTTTT-CTTTTTTTTTTTTTTTTTT	chr7	23727556	CTTTTTTTTTTTTT	CTTTTTTTTTTTTTTTTTT	2362435	PASS	0	none	9e-6	0	0	9e-6
chr7-023727556-CTTTTTTTTTTTTT-CTTTTTTTTTTTTTTTTTTT	chr7	23727556	CTTTTTTTTTTTTT	CTTTTTTTTTTTTTTTTTTT	2362435	PASS	0	none	0	0	0	1e-6
chr7-023727556-CTTTTTTTTTTTTT-CTTTTTTTTTTTTTTTTTTTT	chr7	23727556	CTTTTTTTTTTTTT	CTTTTTTTTTTTTTTTTTTTT	2362435	PASS	0	none	2.2000000000000003e-5	0	0	2.2000000000000003e-5
chr7-023727556-CTTTTTTTTTTTTT-CTTTTTTTTTTTTTTTTTTTTTTT	chr7	23727556	CTTTTTTTTTTTTT	CTTTTTTTTTTTTTTTTTTTTTTT	2362435	PASS	0	none	9e-6	0	0	9e-6
chr7-023727556-CTTTTTTTTTTTTT-CTTTTTTTTTTTTTTTTTTTTTTTT	chr7	23727556	CTTTTTTTTTTTTT	CTTTTTTTTTTTTTTTTTTTTTTTT	2362435	PASS	0	none	9e-6	0	0	9e-6
chr7-023727556-CTTTTTTTTTTTTT-GTTTTTTTTTTTTT	chr7	23727556	CTTTTTTTTTTTTT	GTTTTTTTTTTTTT	2362435	PASS	0	none	0	0	0	1e-6
chr7-023727556-CTTTTTTTTTTTTT-TTTTTTTTTTTTTT	chr7	23727556	CTTTTTTTTTTTTT	TTTTTTTTTTTTTT	2362435	PASS	0	none	0.002606	0	0	0.002606
chr7-023727557-T-*	chr7	23727557	T	*	748	PASS	0	none	0.4937959999999996	0	2	0.4937959999999996
chr7-023727557-T-A	chr7	23727557	T	A	748	PASS	0	none	0.002207	0	2	0.002207
chr7-023727558-T-*	chr7	23727558	T	*	3050	PASS	0	none	0.4656489999999995	0	4	0.4656489999999995
chr7-023727558-T-A	chr7	23727558	T	A	3050	PASS	2.4517e-4	nfe	0.002832	0	4	0.002832
chr7-023727559-T-*	chr7	23727559	T	*	641	VQSRTrancheSNP99.70to99.80	0	none	0.3111519999999997	0	8	0.3111519999999997
chr7-023727559-T-A	chr7	23727559	T	A	641	VQSRTrancheSNP99.70to99.80	3.925e-5	nfe	0.002084	0	8	0.002084
chr7-023727560-T-*	chr7	23727560	T	*	442	VQSRTrancheINDEL99.50to99.90	0	none	0.137945	0	34	0.137945
chr7-023727560-T-A	chr7	23727560	T	A	442	VQSRTrancheINDEL99.50to99.90	5.224e-5	nfe	5.860000000000005e-4	0	34	5.860000000000005e-4
chr7-023727560-T-C	chr7	23727560	T	C	442	VQSRTrancheINDEL99.50to99.90	5.225e-5	nfe	5.2999999999999994e-5	0	34	5.2999999999999994e-5
chr7-023727560-T-TC	chr7	23727560	T	TC	442	VQSRTrancheINDEL99.50to99.90	0	none	0	0	34	1e-6
chr7-023727561-T-*	chr7	23727561	T	*	58	VQSRTrancheSNP99.80to99.90	0	none	0.04702500000000001	0	44	0.04702500000000001
chr7-023727561-T-A	chr7	23727561	T	A	58	VQSRTrancheSNP99.80to99.90	0	none	8.9e-5	0	44	8.9e-5
chr7-023727561-T-C	chr7	23727561	T	C	58	VQSRTrancheSNP99.80to99.90	0	none	9e-6	0	44	9e-6
chr7-023728945-A-T	chr7	23728945	A	T	765	PASS	2.56e-6	nfe	0	1	134	2.56e-6
chr7-023729288-A-G	chr7	23729288	A	G	2879981	PASS	0.34181	sas	0.2600949999999999	36	134	0.34181
chr7-023729288-A-T	chr7	23729288	A	T	2879981	PASS	0	none	0	0	134	1e-6
chr7-023729375-A-C	chr7	23729375	A	C	4112	PASS	9.2179e-4	nfe	2.7300000000000035e-4	1	134	9.2179e-4
chr7-023735835-G-A	chr7	23735835	G	A	4291972	PASS	0.17859	nfe	0.15680600000000003	19	134	0.17859
chr7-023735858-G-T	chr7	23735858	G	T	3891925	PASS	0.17858	nfe	0.158206	19	134	0.17858
chr7-023735884-T-A	chr7	23735884	T	A	29770	PASS	0.0021357	nfe	0.00103599999999999	1	134	0.0021357
chr7-023735884-T-C	chr7	23735884	T	C	29770	PASS	1.6505e-4	amr	0	0	134	1.6505e-4
chr7-023736797-A-G	chr7	23736797	A	G	3369432	PASS	0.57617	amr	0.4288209999999998	59	134	0.57617
chr7-023736797-A-T	chr7	23736797	A	T	3369432	PASS	1.846e-5	nfe	0	0	134	1.846e-5
chr7-023754263-C-*	chr7	23754263	C	*	2238251	PASS	0	none	9e-6	0	134	9e-6
chr7-023754263-C-T	chr7	23754263	C	T	2238251	PASS	0.19946	eas	0.164669	36	134	0.19946
chr7-023754334-C-T	chr7	23754334	C	T	183588	PASS	0.01541	mid	0.00852199999999998	2	134	0.01541
chr7-023754410-G-A	chr7	23754410	G	A	3170937	PASS	0.37855	amr	0.15074800000000002	13	134	0.37855
chr7-023754520-TA-*	chr7	23754520	TA	*	5601053.97	PASS	0	none	0	0	134	1e-6
chr7-023754520-TA-T	chr7	23754520	TA	T	5601053.97	PASS	0.59597	amr	0.43549999999999983	47	134	0.59597
chr7-023754564-A-C	chr7	23754564	A	C	4649737	PASS	0	none	0	0	134	1e-6
chr7-023754564-A-G	chr7	23754564	A	G	4649737	PASS	0.47283	mid	0.4143279999999996	68	134	0.47283
chr7-023754991-C-T	chr7	23754991	C	T	509876	PASS	0.82555	nfe	0.27692799999999956	0	0	0.82555
chr7-023762960-G-C	chr7	23762960	G	C	3469969	PASS	0.27884	nfe	0.26416999999999946	33	134	0.27884
chr7-023763037-C-T	chr7	23763037	C	T	1437019	PASS	0.19097	nfe	0.152516	19	132	0.19097
chr7-023768852-T-C	chr7	23768852	T	C	796175	PASS	0.15263	mid	0.12126200000000002	13	134	0.15263
chr7-023768887-A-G	chr7	23768887	A	G	1730838	PASS	0.31659	mid	0.247033	38	134	0.31659
chr7-023768966-T-C	chr7	23768966	T	C	9133	PASS	0.001468	nfe	6.570000000000002e-4	1	134	0.001468
chr7-023768966-T-G	chr7	23768966	T	G	9133	PASS	0	none	0	0	134	1e-6
chr7-023768985-C-A	chr7	23768985	C	A	3498293	PASS	0.3647	sas	0.2855239999999999	39	134	0.3647
chr7-023769684-A-G	chr7	23769684	A	G	166027	PASS	0.017087	nfe	0.01086899999999999	5	134	0.017087
chr7-023770898-G-*	chr7	23770898	G	*	10613166	PASS	0	none	0	0	132	1e-6
chr7-023770898-G-A	chr7	23770898	G	A	10613166	PASS	0.99806	nfe	0.9811370000000008	132	132	0.99806
chr7-023770904-C-G	chr7	23770904	C	G	2504638	PASS	0.35112	sas	0.2669089999999996	35	132	0.35112
chr7-023770904-C-T	chr7	23770904	C	T	2504638	PASS	2.62e-6	nfe	0	0	132	2.62e-6
chr7-023770986-T-C	chr7	23770986	T	C	7567380	PASS	0.62169	amr	0.47273999999999944	60	134	0.62169
chr7-023771116-A-C	chr7	23771116	A	C	811	VQSRTrancheSNP99.80to99.90	0	none	0	0	134	1e-6
chr7-023771116-A-G	chr7	23771116	A	G	811	VQSRTrancheSNP99.80to99.90	1.2013e-4	nfe	0	1	134	1.2013e-4
chr7-023771226-G-*	chr7	23771226	G	*	7820036	PASS	0	none	3.6999999999999985e-5	0	132	3.6999999999999985e-5
chr7-023771226-G-A	chr7	23771226	G	A	7820036	PASS	0.99796	nfe	0.9663960000000008	132	132	0.99796
chr7-023771705-A-G	chr7	23771705	A	G	187261	PASS	0.21558	sas	0.074012	0	0	0.21558
chr7-023771755-A-G	chr7	23771755	A	G	365	PASS	0	none	2.2000000000000003e-5	0	2	2.2000000000000003e-5
chr7-023772176-T-G	chr7	23772176	T	G	3536424	PASS	0.19896	nfe	0.17067500000000002	20	134	0.19896
chr7-023772181-G-A	chr7	23772181	G	A	2822129	PASS	0	none	0	0	134	1e-6
chr7-023772181-G-T	chr7	23772181	G	T	2822129	PASS	0.15483	nfe	0.127527	20	134	0.15483
chr7-023781554-GT-G	chr7	23781554	GT	G	896.97	PASS	1.0893e-4	nfe	9e-6	1	134	1.0893e-4
chr7-023783525-A-G	chr7	23783525	A	G	5271416	PASS	0.52736	sas	0.4675219999999994	63	132	0.52736
chr7-023783563-CTTT-C	chr7	23783563	CTTT	C	562802	ExcessHet	0	none	0	0	102	1e-6
chr7-023783563-CTTT-CT	chr7	23783563	CTTT	CT	562802	ExcessHet	0	none	0.002113	0	102	0.002113
chr7-023783563-CTTT-CTT	chr7	23783563	CTTT	CTT	562802	ExcessHet	0	none	0.2553919999999997	25	102	0.2553919999999997
chr7-023783563-CTTT-CTTTT	chr7	23783563	CTTT	CTTTT	562802	ExcessHet	0	none	0.03136300000000001	3	102	0.03136300000000001
chr7-023783563-CTTT-CTTTTT	chr7	23783563	CTTT	CTTTTT	562802	ExcessHet	0	none	2.09e-4	0	102	2.09e-4
chr7-023783563-CTTT-CTTTTTT	chr7	23783563	CTTT	CTTTTTT	562802	ExcessHet	0	none	0	0	102	1e-6
chr7-023783563-CTTT-TTTT	chr7	23783563	CTTT	TTTT	562802	ExcessHet	0	none	0	0	102	1e-6
chr7-023783736-A-G	chr7	23783736	A	G	3464750	PASS	0.43135	amr	0.3268179999999995	36	134	0.43135
chr7-023785421-A-G	chr7	23785421	A	G	62304	PASS	0.01245	nfe	0.005262	2	134	0.01245
chr7-023786447-A-G	chr7	23786447	A	G	10760050	PASS	0.9983	nfe	0.9819760000000008	134	134	0.9983
chr7-023786447-A-T	chr7	23786447	A	T	10760050	PASS	2.79e-6	nfe	9e-6	0	134	9e-6
chr7-023788201-TATATA-CATATA	chr7	23788201	TATATA	CATATA	187167	PASS	0	none	3.6999999999999985e-5	0	134	3.6999999999999985e-5
chr7-023788201-TATATA-T	chr7	23788201	TATATA	T	187167	PASS	0.056044	afr	0.01364599999999999	2	134	0.056044
chr7-023790953-TA-T	chr7	23790953	TA	T	450.97	VQSRTrancheINDEL96.00to97.00	6.455e-5	afr	0	1	134	6.455e-5
chr7-023790954-AT-*	chr7	23790954	AT	*	177.97	VQSRTrancheINDEL95.00to96.00	0	none	0	1	134	1e-6
chr7-023790954-AT-A	chr7	23790954	AT	A	177.97	VQSRTrancheINDEL95.00to96.00	5.45e-6	nfe	5.2999999999999994e-5	0	134	5.2999999999999994e-5
chr7-023790954-AT-ATT	chr7	23790954	AT	ATT	177.97	VQSRTrancheINDEL95.00to96.00	0	none	9e-6	0	134	9e-6
chr7-023790974-CAT-C	chr7	23790974	CAT	C	23613.97	VQSRTrancheINDEL95.00to96.00	0.001259	sas	0.00826099999999999	1	132	0.00826099999999999
chr7-023790974-CAT-CATAT	chr7	23790974	CAT	CATAT	23613.97	VQSRTrancheINDEL95.00to96.00	0	none	0.003473	0	132	0.003473
chr7-023790975-A-*	chr7	23790975	A	*	160	PASS	0	none	0.00825999999999999	1	126	0.00825999999999999
chr7-023790975-A-G	chr7	23790975	A	G	160	PASS	7.778e-5	sas	9e-6	0	126	7.778e-5
chr7-023811139-T-*	chr7	23811139	T	*	1291666	PASS	0	none	0	0	0	1e-6
chr7-023811139-T-C	chr7	23811139	T	C	1291666	PASS	0.75359	afr	0.40021599999999946	0	0	0.75359
chr7-023815098-C-T	chr7	23815098	C	T	8614077	PASS	0.93159	afr	0.7218260000000003	98	134	0.93159
chr7-023815219-G-GA	chr7	23815219	G	GA	6718782.97	PASS	0.59721	amr	0.4317679999999998	53	134	0.59721
chr7-023832279-A-G	chr7	23832279	A	G	2677353	PASS	0.26479	afr	0.08055400000000003	13	134	0.26479
chr7-023832405-C-CTTCG	chr7	23832405	C	CTTCG	22222031.97	PASS	0	none	0	0	134	1e-6
chr7-023832405-C-CTTTG	chr7	23832405	C	CTTTG	22222031.97	PASS	0.85846	afr	0.7124830000000001	97	134	0.85846
chr7-023832626-G-A	chr7	23832626	G	A	1435	PASS	0	none	0	0	116	1e-6
chr7-023832626-G-C	chr7	23832626	G	C	1435	PASS	5.72e-5	nfe	2.2000000000000003e-5	1	116	5.72e-5
chr7-023832705-G-T	chr7	23832705	G	T	93922	PASS	0.021243	nfe	0.010528	0	40	0.021243
chr7-023832790-T-A	chr7	23832790	T	A	2338633	PASS	0.6095	amr	0.3804949999999998	1	2	0.6095
chr7-024284952-G-A	chr7	24284952	G	A	2475	PASS	5.7264e-4	nfe	1.47e-4	1	132	5.7264e-4
chr7-024284969-C-T	chr7	24284969	C	T	3078721	PASS	0.38099	afr	0.261039	27	134	0.38099
chr7-024284989-G-A	chr7	24284989	G	A	3097635	PASS	0.33413	afr	0.25437299999999957	27	134	0.33413
chr7-024285051-A-G	chr7	24285051	A	G	4436755	PASS	0.43309	afr	0.27934099999999956	27	134	0.43309
chr7-024285140-T-G	chr7	24285140	T	G	13464596	PASS	0.66878	amr	0.4785829999999994	81	134	0.66878
chr7-024285140-T-TCGCGG	chr7	24285140	T	TCGCGG	13464596	PASS	7.8e-6	amr	2.2000000000000003e-5	0	134	2.2000000000000003e-5
chr7-024285189-C-G	chr7	24285189	C	G	9420813	PASS	0.33659	afr	0.2835529999999998	27	134	0.33659
chr7-024285260-T-C	chr7	24285260	T	C	1120340	PASS	0.035468	nfe	0.02682400000000001	3	134	0.035468
chr7-024285390-G-A	chr7	24285390	G	A	22575616	PASS	0.69127	amr	0.49321699999999946	81	134	0.69127
chr7-024289382-AT-A	chr7	24289382	AT	A	3877122.97	PASS	0.43595	nfe	0.4160049999999996	71	134	0.43595
chr7-024289484-CTTT-C	chr7	24289484	CTTT	C	1396465.97	ExcessHet	0	none	3.6999999999999985e-5	0	124	3.6999999999999985e-5
chr7-024289484-CTTT-CT	chr7	24289484	CTTT	CT	1396465.97	ExcessHet	0	none	7.270000000000005e-4	0	124	7.270000000000005e-4
chr7-024289484-CTTT-CTT	chr7	24289484	CTTT	CTT	1396465.97	ExcessHet	0	none	0.02144200000000001	1	124	0.02144200000000001
chr7-024289484-CTTT-CTTTT	chr7	24289484	CTTT	CTTTT	1396465.97	ExcessHet	0	none	0.164166	20	124	0.164166
chr7-024289484-CTTT-CTTTTT	chr7	24289484	CTTT	CTTTTT	1396465.97	ExcessHet	0	none	0.004799	1	124	0.004799
chr7-024289484-CTTT-CTTTTTT	chr7	24289484	CTTT	CTTTTTT	1396465.97	ExcessHet	0	none	1.47e-4	0	124	1.47e-4
chr7-024289484-CTTT-CTTTTTTTTTTT	chr7	24289484	CTTT	CTTTTTTTTTTT	1396465.97	ExcessHet	0	none	0	0	124	1e-6
chr7-024289485-T-*	chr7	24289485	T	*	317	PASS	0	none	0.02242400000000002	1	130	0.02242400000000002
chr7-024289485-T-A	chr7	24289485	T	A	317	PASS	0	none	0	0	130	1e-6
chr7-024289514-C-A	chr7	24289514	C	A	6442663	PASS	0	none	0	0	134	1e-6
chr7-024289514-C-T	chr7	24289514	C	T	6442663	PASS	0.4791	nfe	0.4306589999999998	71	134	0.4791
chr7-024289709-G-A	chr7	24289709	G	A	177146	PASS	0.15418	afr	0.01382799999999999	1	130	0.15418
chr7-024291760-C-T	chr7	24291760	C	T	5680	PASS	3.6128e-4	nfe	1.6699999999999994e-4	1	134	3.6128e-4
chr7-024291798-T-A	chr7	24291798	T	A	107646	PASS	0.0092736	nfe	0.006292	3	134	0.0092736
chr7-024291867-A-G	chr7	24291867	A	G	510856	PASS	0.073907	nfe	0.05971800000000001	7	134	0.073907
chr7-024291898-T-C	chr7	24291898	T	C	118770	PASS	0.13692	afr	0.01225599999999998	1	134	0.13692
chr7-024573294-G-*	chr7	24573294	G	*	1249	PASS	0	none	1.47e-4	0	10	1.47e-4
chr7-024573294-G-GCGGAGGA	chr7	24573294	G	GCGGAGGA	1249	PASS	0	none	0	0	10	1e-6
chr7-024573294-G-T	chr7	24573294	G	T	1249	PASS	1.5437e-4	nfe	8.900000000000005e-4	0	10	8.900000000000005e-4
chr7-024573296-CTGGAGGA-*	chr7	24573296	CTGGAGGA	*	5289	PASS	0	none	6.780000000000002e-4	0	12	6.780000000000002e-4
chr7-024573296-CTGGAGGA-C	chr7	24573296	CTGGAGGA	C	5289	PASS	0.015081	afr	5.620000000000005e-4	0	12	0.015081
chr7-024573296-CTGGAGGA-CGGA	chr7	24573296	CTGGAGGA	CGGA	5289	PASS	0	none	9e-6	0	12	9e-6
chr7-024573296-CTGGAGGA-CGGAGGA	chr7	24573296	CTGGAGGA	CGGAGGA	5289	PASS	0	none	2.2000000000000003e-5	0	12	2.2000000000000003e-5
chr7-024573296-CTGGAGGA-CGGGAGGAGGAGGTGGAGGA	chr7	24573296	CTGGAGGA	CGGGAGGAGGAGGTGGAGGA	5289	PASS	0	none	0	0	12	1e-6
chr7-024573296-CTGGAGGA-CGGGAGGTGGAGGA	chr7	24573296	CTGGAGGA	CGGGAGGTGGAGGA	5289	PASS	0	none	0	0	12	1e-6
chr7-024573296-CTGGAGGA-CGGGTGGAGGA	chr7	24573296	CTGGAGGA	CGGGTGGAGGA	5289	PASS	0	none	2.2000000000000003e-5	0	12	2.2000000000000003e-5
chr7-024573296-CTGGAGGA-GTGGAGGA	chr7	24573296	CTGGAGGA	GTGGAGGA	5289	PASS	0	none	8.900000000000005e-4	0	12	8.900000000000005e-4
chr7-024573297-TGGAGGAGGAGGAGGAGGAGGAGGAGGA-*	chr7	24573297	TGGAGGAGGAGGAGGAGGAGGAGGAGGA	*	1864158	PASS	0	none	7.950000000000004e-4	0	10	7.950000000000004e-4
chr7-024573297-TGGAGGAGGAGGAGGAGGAGGAGGAGGA-AGGAGGAGGAGGAGGAGGAGGAGGAGGA	chr7	24573297	TGGAGGAGGAGGAGGAGGAGGAGGAGGA	AGGAGGAGGAGGAGGAGGAGGAGGAGGA	1864158	PASS	0	none	3.810000000000003e-4	0	10	3.810000000000003e-4
chr7-024573297-TGGAGGAGGAGGAGGAGGAGGAGGAGGA-T	chr7	24573297	TGGAGGAGGAGGAGGAGGAGGAGGAGGA	T	1864158	PASS	0	none	9e-6	0	10	9e-6
chr7-024573297-TGGAGGAGGAGGAGGAGGAGGAGGAGGA-TGAGGAGGAGGAGGAGGAGGAGGAGGA	chr7	24573297	TGGAGGAGGAGGAGGAGGAGGAGGAGGA	TGAGGAGGAGGAGGAGGAGGAGGAGGA	1864158	PASS	0	none	0	0	10	1e-6
chr7-024573297-TGGAGGAGGAGGAGGAGGAGGAGGAGGA-TGGA	chr7	24573297	TGGAGGAGGAGGAGGAGGAGGAGGAGGA	TGGA	1864158	PASS	0	none	8.9e-5	0	10	8.9e-5
chr7-024573297-TGGAGGAGGAGGAGGAGGAGGAGGAGGA-TGGAGGAGGA	chr7	24573297	TGGAGGAGGAGGAGGAGGAGGAGGAGGA	TGGAGGAGGA	1864158	PASS	0	none	3.6999999999999985e-5	0	10	3.6999999999999985e-5
chr7-024573297-TGGAGGAGGAGGAGGAGGAGGAGGAGGA-TGGAGGAGGAGGA	chr7	24573297	TGGAGGAGGAGGAGGAGGAGGAGGAGGA	TGGAGGAGGAGGA	1864158	PASS	0	none	3.6999999999999985e-5	0	10	3.6999999999999985e-5
chr7-024573297-TGGAGGAGGAGGAGGAGGAGGAGGAGGA-TGGAGGAGGAGGAGGA	chr7	24573297	TGGAGGAGGAGGAGGAGGAGGAGGAGGA	TGGAGGAGGAGGAGGA	1864158	PASS	0	none	0.00568	0	10	0.00568
chr7-024573297-TGGAGGAGGAGGAGGAGGAGGAGGAGGA-TGGAGGAGGAGGAGGAGGA	chr7	24573297	TGGAGGAGGAGGAGGAGGAGGAGGAGGA	TGGAGGAGGAGGAGGAGGA	1864158	PASS	0	none	0.03539300000000001	0	10	0.03539300000000001
chr7-024573297-TGGAGGAGGAGGAGGAGGAGGAGGAGGA-TGGAGGAGGAGGAGGAGGAGGA	chr7	24573297	TGGAGGAGGAGGAGGAGGAGGAGGAGGA	TGGAGGAGGAGGAGGAGGAGGA	1864158	PASS	0	none	0.049688	2	10	0.049688
chr7-024573297-TGGAGGAGGAGGAGGAGGAGGAGGAGGA-TGGAGGAGGAGGAGGAGGAGGAGGA	chr7	24573297	TGGAGGAGGAGGAGGAGGAGGAGGAGGA	TGGAGGAGGAGGAGGAGGAGGAGGA	1864158	PASS	0	none	0.02546500000000001	1	10	0.02546500000000001
chr7-024573297-TGGAGGAGGAGGAGGAGGAGGAGGAGGA-TGGAGGAGGAGGAGGAGGAGGAGGAGGAGGA	chr7	24573297	TGGAGGAGGAGGAGGAGGAGGAGGAGGA	TGGAGGAGGAGGAGGAGGAGGAGGAGGAGGA	1864158	PASS	0	none	0.057918	0	10	0.057918
chr7-024573297-TGGAGGAGGAGGAGGAGGAGGAGGAGGA-TGGAGGAGGAGGAGGAGGAGGAGGAGGAGGAGGA	chr7	24573297	TGGAGGAGGAGGAGGAGGAGGAGGAGGA	TGGAGGAGGAGGAGGAGGAGGAGGAGGAGGAGGA	1864158	PASS	0	none	0.01903200000000001	0	10	0.01903200000000001
chr7-024573297-TGGAGGAGGAGGAGGAGGAGGAGGAGGA-TGGAGGAGGAGGAGGAGGAGGAGGAGGAGGAGGAGGA	chr7	24573297	TGGAGGAGGAGGAGGAGGAGGAGGAGGA	TGGAGGAGGAGGAGGAGGAGGAGGAGGAGGAGGAGGA	1864158	PASS	0	none	0.009739	1	10	0.009739
chr7-024573297-TGGAGGAGGAGGAGGAGGAGGAGGAGGA-TGGAGGAGGAGGAGGAGGAGGAGGAGGAGGAGGAGGAGGA	chr7	24573297	TGGAGGAGGAGGAGGAGGAGGAGGAGGA	TGGAGGAGGAGGAGGAGGAGGAGGAGGAGGAGGAGGAGGA	1864158	PASS	0	none	0.006426	0	10	0.006426
chr7-024573297-TGGAGGAGGAGGAGGAGGAGGAGGAGGA-TGGAGGAGGAGGAGGAGGAGGAGGAGGAGGAGGAGGAGGAGGA	chr7	24573297	TGGAGGAGGAGGAGGAGGAGGAGGAGGA	TGGAGGAGGAGGAGGAGGAGGAGGAGGAGGAGGAGGAGGAGGA	1864158	PASS	0	none	0.00124899999999999	0	10	0.00124899999999999
chr7-024573297-TGGAGGAGGAGGAGGAGGAGGAGGAGGA-TGGAGGAGGAGGAGGAGGAGGAGGAGGAGGAGGAGGAGGAGGAGGA	chr7	24573297	TGGAGGAGGAGGAGGAGGAGGAGGAGGA	TGGAGGAGGAGGAGGAGGAGGAGGAGGAGGAGGAGGAGGAGGAGGA	1864158	PASS	0	none	4.480000000000004e-4	0	10	4.480000000000004e-4
chr7-024573297-TGGAGGAGGAGGAGGAGGAGGAGGAGGA-TGGAGGAGGAGGAGGAGGAGGAGGAGGAGGAGGAGGAGGAGGAGGAGGA	chr7	24573297	TGGAGGAGGAGGAGGAGGAGGAGGAGGA	TGGAGGAGGAGGAGGAGGAGGAGGAGGAGGAGGAGGAGGAGGAGGAGGA	1864158	PASS	0	none	8.9e-5	0	10	8.9e-5
chr7-024573297-TGGAGGAGGAGGAGGAGGAGGAGGAGGA-TGGAGGAGGAGGAGGAGGAGGAGGAGGAGGAGGAGGAGGAGGAGGAGGAGGA	chr7	24573297	TGGAGGAGGAGGAGGAGGAGGAGGAGGA	TGGAGGAGGAGGAGGAGGAGGAGGAGGAGGAGGAGGAGGAGGAGGAGGAGGA	1864158	PASS	0	none	0	0	10	1e-6
chr7-024573297-TGGAGGAGGAGGAGGAGGAGGAGGAGGA-TGGAGGAGGAGGAGGAGGAGGAGGAGGAGGAGGAGGAGGAGGAGGAGGAGGAGGA	chr7	24573297	TGGAGGAGGAGGAGGAGGAGGAGGAGGA	TGGAGGAGGAGGAGGAGGAGGAGGAGGAGGAGGAGGAGGAGGAGGAGGAGGAGGA	1864158	PASS	0	none	0	0	10	1e-6
chr7-024573297-TGGAGGAGGAGGAGGAGGAGGAGGAGGA-TGGAGGAGGAGGAGGAGGAGGAGGAGGAGGAGGAGGAGGAGGAGGAGGAGGAGGAGGAGGAGGA	chr7	24573297	TGGAGGAGGAGGAGGAGGAGGAGGAGGA	TGGAGGAGGAGGAGGAGGAGGAGGAGGAGGAGGAGGAGGAGGAGGAGGAGGAGGAGGAGGAGGA	1864158	PASS	0	none	0	0	10	1e-6
chr7-024573297-TGGAGGAGGAGGAGGAGGAGGAGGAGGA-TGGAGGCGGAGGAGGAGGAGGAGGAGGAGGAGGA	chr7	24573297	TGGAGGAGGAGGAGGAGGAGGAGGAGGA	TGGAGGCGGAGGAGGAGGAGGAGGAGGAGGAGGA	1864158	PASS	0	none	0	0	10	1e-6
chr7-024573298-GGAGGA-*	chr7	24573298	GGAGGA	*	593.97	PASS	0	none	0.12565900000000002	1	10	0.12565900000000002
chr7-024573298-GGAGGA-G	chr7	24573298	GGAGGA	G	593.97	PASS	0	none	2.2000000000000003e-5	0	10	2.2000000000000003e-5
chr7-024573299-GA-*	chr7	24573299	GA	*	72	VQSRTrancheINDEL97.00to99.00	0	none	0.12565900000000002	1	10	0.12565900000000002
chr7-024573299-GA-AA	chr7	24573299	GA	AA	72	VQSRTrancheINDEL97.00to99.00	0	none	0	0	10	1e-6
chr7-024573299-GA-G	chr7	24573299	GA	G	72	VQSRTrancheINDEL97.00to99.00	0	none	2.2000000000000003e-5	0	10	2.2000000000000003e-5
chr7-024573300-AGG-*	chr7	24573300	AGG	*	45	PASS	0	none	0.125679	1	8	0.125679
chr7-024573300-AGG-A	chr7	24573300	AGG	A	45	PASS	0	none	0	0	8	1e-6
chr7-024573300-AGG-TGG	chr7	24573300	AGG	TGG	45	PASS	0	none	2.2000000000000003e-5	0	8	2.2000000000000003e-5
chr7-024573301-GGAGGA-*	chr7	24573301	GGAGGA	*	120	VQSRTrancheINDEL95.00to96.00	0	none	0.101944	1	16	0.101944
chr7-024573301-GGAGGA-CGAGGA	chr7	24573301	GGAGGA	CGAGGA	120	VQSRTrancheINDEL95.00to96.00	0	none	2.2000000000000003e-5	0	16	2.2000000000000003e-5
chr7-024573301-GGAGGA-G	chr7	24573301	GGAGGA	G	120	VQSRTrancheINDEL95.00to96.00	0	none	2.2000000000000003e-5	0	16	2.2000000000000003e-5
chr7-024573302-GA-*	chr7	24573302	GA	*	198.97	PASS	0	none	0.101976	1	18	0.101976
chr7-024573302-GA-G	chr7	24573302	GA	G	198.97	PASS	0	none	2.2000000000000003e-5	0	18	2.2000000000000003e-5
chr7-024573302-GA-GAGAA	chr7	24573302	GA	GAGAA	198.97	PASS	0	none	9e-6	0	18	9e-6
chr7-024573302-GA-GCA	chr7	24573302	GA	GCA	198.97	PASS	0	none	9e-6	0	18	9e-6
chr7-024573303-A-*	chr7	24573303	A	*	95	PASS	0	none	0.101965	1	14	0.101965
chr7-024573303-A-C	chr7	24573303	A	C	95	PASS	2.56e-5	nfe	2.2000000000000003e-5	0	14	2.56e-5
chr7-024573303-A-T	chr7	24573303	A	T	95	PASS	0.0011132	afr	9e-6	0	14	0.0011132
chr7-024573304-GGAGGAGGA-*	chr7	24573304	GGAGGAGGA	*	77	PASS	0	none	0.05264200000000001	0	24	0.05264200000000001
chr7-024573304-GGAGGAGGA-AGAGGAGGA	chr7	24573304	GGAGGAGGA	AGAGGAGGA	77	PASS	0	none	2.2000000000000003e-5	0	24	2.2000000000000003e-5
chr7-024573304-GGAGGAGGA-G	chr7	24573304	GGAGGAGGA	G	77	PASS	0	none	0	0	24	1e-6
chr7-024573305-G-*	chr7	24573305	G	*	8551.97	PASS	0	none	0.05243200000000002	0	26	0.05243200000000002
chr7-024573305-G-GC	chr7	24573305	G	GC	8551.97	PASS	0.014853	afr	5.4e-4	0	26	0.014853
chr7-024573306-A-*	chr7	24573306	A	*	8661	PASS	0	none	0.05242600000000002	0	22	0.05242600000000002
chr7-024573306-A-C	chr7	24573306	A	C	8661	PASS	0	none	2.2000000000000003e-5	0	22	2.2000000000000003e-5
chr7-024573306-A-T	chr7	24573306	A	T	8661	PASS	0.017927	afr	5.620000000000004e-4	0	22	0.017927
chr7-024573308-G-*	chr7	24573308	G	*	140.97	PASS	0	none	0.00831699999999999	0	30	0.00831699999999999
chr7-024573308-G-GC	chr7	24573308	G	GC	140.97	PASS	0	none	2.2000000000000003e-5	0	30	2.2000000000000003e-5
chr7-024573309-AGGAGGAGGAGGAGGAGGAGGAGGGCGGCTGAGGCGCGGCTGGCTGCGCGCGCGGAGGCAGCGGCGGGGGCGACCGGAGCTGGGGCAGAGTGGGGAGCGAGGGAGGG-*	chr7	24573309	AGGAGGAGGAGGAGGAGGAGGAGGGCGGCTGAGGCGCGGCTGGCTGCGCGCGCGGAGGCAGCGGCGGGGGCGACCGGAGCTGGGGCAGAGTGGGGAGCGAGGGAGGG	*	310	PASS	0	none	0.00831599999999999	0	26	0.00831599999999999
chr7-024573309-AGGAGGAGGAGGAGGAGGAGGAGGGCGGCTGAGGCGCGGCTGGCTGCGCGCGCGGAGGCAGCGGCGGGGGCGACCGGAGCTGGGGCAGAGTGGGGAGCGAGGGAGGG-A	chr7	24573309	AGGAGGAGGAGGAGGAGGAGGAGGGCGGCTGAGGCGCGGCTGGCTGCGCGCGCGGAGGCAGCGGCGGGGGCGACCGGAGCTGGGGCAGAGTGGGGAGCGAGGGAGGG	A	310	PASS	0	none	9e-6	0	26	9e-6
chr7-024573309-AGGAGGAGGAGGAGGAGGAGGAGGGCGGCTGAGGCGCGGCTGGCTGCGCGCGCGGAGGCAGCGGCGGGGGCGACCGGAGCTGGGGCAGAGTGGGGAGCGAGGGAGGG-GGGAGGAGGAGGAGGAGGAGGAGGGCGGCTGAGGCGCGGCTGGCTGCGCGCGCGGAGGCAGCGGCGGGGGCGACCGGAGCTGGGGCAGAGTGGGGAGCGAGGGAGGG	chr7	24573309	AGGAGGAGGAGGAGGAGGAGGAGGGCGGCTGAGGCGCGGCTGGCTGCGCGCGCGGAGGCAGCGGCGGGGGCGACCGGAGCTGGGGCAGAGTGGGGAGCGAGGGAGGG	GGGAGGAGGAGGAGGAGGAGGAGGGCGGCTGAGGCGCGGCTGGCTGCGCGCGCGGAGGCAGCGGCGGGGGCGACCGGAGCTGGGGCAGAGTGGGGAGCGAGGGAGGG	310	PASS	0	none	0	0	26	1e-6
chr7-024573309-AGGAGGAGGAGGAGGAGGAGGAGGGCGGCTGAGGCGCGGCTGGCTGCGCGCGCGGAGGCAGCGGCGGGGGCGACCGGAGCTGGGGCAGAGTGGGGAGCGAGGGAGGG-TGGAGGAGGAGGAGGAGGAGGAGGGCGGCTGAGGCGCGGCTGGCTGCGCGCGCGGAGGCAGCGGCGGGGGCGACCGGAGCTGGGGCAGAGTGGGGAGCGAGGGAGGG	chr7	24573309	AGGAGGAGGAGGAGGAGGAGGAGGGCGGCTGAGGCGCGGCTGGCTGCGCGCGCGGAGGCAGCGGCGGGGGCGACCGGAGCTGGGGCAGAGTGGGGAGCGAGGGAGGG	TGGAGGAGGAGGAGGAGGAGGAGGGCGGCTGAGGCGCGGCTGGCTGCGCGCGCGGAGGCAGCGGCGGGGGCGACCGGAGCTGGGGCAGAGTGGGGAGCGAGGGAGGG	310	PASS	0	none	2.2000000000000003e-5	0	26	2.2000000000000003e-5
chr7-024573337-C-*	chr7	24573337	C	*	127845	PASS	0	none	1.88e-4	0	54	1.88e-4
chr7-024573337-C-A	chr7	24573337	C	A	127845	PASS	0	none	9e-6	0	54	9e-6
chr7-024573337-C-T	chr7	24573337	C	T	127845	PASS	0.19123	eas	0.01222999999999998	0	54	0.19123
chr7-024573500-TCGGCGGCGCCTGTGGCTGAGGGAGAGCAGCGGCGGCGGGGAGCGACCGGGAGCGGCGGCAG-T	chr7	24573500	TCGGCGGCGCCTGTGGCTGAGGGAGAGCAGCGGCGGCGGGGAGCGACCGGGAGCGGCGGCAG	T	92.97	PASS	0	none	9e-6	0	84	9e-6
chr7-024573500-TCGGCGGCGCCTGTGGCTGAGGGAGAGCAGCGGCGGCGGGGAGCGACCGGGAGCGGCGGCAG-TCGGCGGCGGGGAGCGACCGGGAGCGGCGGCAG	chr7	24573500	TCGGCGGCGCCTGTGGCTGAGGGAGAGCAGCGGCGGCGGGGAGCGACCGGGAGCGGCGGCAG	TCGGCGGCGGGGAGCGACCGGGAGCGGCGGCAG	92.97	PASS	0	none	0	1	84	1e-6
chr7-024573504-C-*	chr7	24573504	C	*	59	PASS	0	none	9e-6	1	90	9e-6
chr7-024573504-C-T	chr7	24573504	C	T	59	PASS	0	none	2.2000000000000003e-5	0	90	2.2000000000000003e-5
chr7-024573505-G-*	chr7	24573505	G	*	1321	PASS	0	none	9e-6	1	92	9e-6
chr7-024573505-G-A	chr7	24573505	G	A	1321	PASS	0.0094927	sas	7.099999999999998e-5	0	92	0.0094927
chr7-024573510-C-*	chr7	24573510	C	*	68	VQSRTrancheSNP99.80to99.90	0	none	9e-6	1	86	9e-6
chr7-024573510-C-A	chr7	24573510	C	A	68	VQSRTrancheSNP99.80to99.90	0	none	3.6999999999999985e-5	0	86	3.6999999999999985e-5
chr7-024573511-T-*	chr7	24573511	T	*	57	PASS	0	none	9e-6	1	86	9e-6
chr7-024573511-T-C	chr7	24573511	T	C	57	PASS	0	none	2.2000000000000003e-5	0	86	2.2000000000000003e-5
chr7-024573524-G-*	chr7	24573524	G	*	56	PASS	0	none	9e-6	1	92	9e-6
chr7-024573524-G-A	chr7	24573524	G	A	56	PASS	0	none	2.2000000000000003e-5	0	92	2.2000000000000003e-5
chr7-024573525-AGCAGCGGCGGCGGGGAGCGACCGGGAGCGGCG-*	chr7	24573525	AGCAGCGGCGGCGGGGAGCGACCGGGAGCGGCG	*	100.97	VQSRTrancheINDEL95.00to96.00	0	none	9e-6	1	80	9e-6
chr7-024573525-AGCAGCGGCGGCGGGGAGCGACCGGGAGCGGCG-A	chr7	24573525	AGCAGCGGCGGCGGGGAGCGACCGGGAGCGGCG	A	100.97	VQSRTrancheINDEL95.00to96.00	0	none	9e-6	0	80	9e-6
chr7-024573560-A-*	chr7	24573560	A	*	182	PASS	0	none	2.2000000000000003e-5	0	58	2.2000000000000003e-5
chr7-024573560-A-G	chr7	24573560	A	G	182	PASS	0	none	1.6699999999999994e-4	0	58	1.6699999999999994e-4
chr7-024573673-G-C	chr7	24573673	G	C	42074	PASS	0.11054	eas	0.00916499999999998	0	0	0.11054
chr7-024573712-C-T	chr7	24573712	C	T	1165	PASS	0.11546	eas	2.93e-4	0	0	0.11546
chr7-024623615-TTTTGTTTGTTTG-*	chr7	24623615	TTTTGTTTGTTTG	*	42261	PASS	0	none	0	0	134	1e-6
chr7-024623615-TTTTGTTTGTTTG-GTTTGTTTGTTTG	chr7	24623615	TTTTGTTTGTTTG	GTTTGTTTGTTTG	42261	PASS	0	none	0	0	134	1e-6
chr7-024623615-TTTTGTTTGTTTG-T	chr7	24623615	TTTTGTTTGTTTG	T	42261	PASS	0.0050076	eas	0	0	134	0.0050076
chr7-024623615-TTTTGTTTGTTTG-TTTTG	chr7	24623615	TTTTGTTTGTTTG	TTTTG	42261	PASS	0	none	1.88e-4	0	134	1.88e-4
chr7-024623615-TTTTGTTTGTTTG-TTTTGTTTG	chr7	24623615	TTTTGTTTGTTTG	TTTTGTTTG	42261	PASS	0	none	0.00154599999999999	1	134	0.00154599999999999
chr7-024623615-TTTTGTTTGTTTG-TTTTGTTTGTTTGTTTG	chr7	24623615	TTTTGTTTGTTTG	TTTTGTTTGTTTGTTTG	42261	PASS	0	none	0.00101199999999999	1	134	0.00101199999999999
chr7-024623843-A-G	chr7	24623843	A	G	747104	PASS	0.098716	afr	0.055948	10	134	0.098716
chr7-024624201-T-G	chr7	24624201	T	G	287034	PASS	0.34749	afr	0.04071700000000002	0	0	0.34749
chr7-024641584-G-A	chr7	24641584	G	A	572048	PASS	0.094672	afr	0.05274100000000002	10	134	0.094672
chr7-024649473-C-T	chr7	24649473	C	T	106272	PASS	0.034232	mid	0.01740600000000001	5	130	0.034232
chr7-024649588-A-G	chr7	24649588	A	G	521094	PASS	0.081535	sas	0.05068400000000001	5	134	0.081535
chr7-024649772-C-*	chr7	24649772	C	*	796400	PASS	0	none	0	0	134	1e-6
chr7-024649772-C-T	chr7	24649772	C	T	796400	PASS	0.11863	afr	0.05749800000000001	10	134	0.11863
chr7-024650363-A-G	chr7	24650363	A	G	772221	PASS	0.11467	afr	0.05260700000000001	10	134	0.11467
chr7-024650363-A-T	chr7	24650363	A	T	772221	PASS	0	none	0	0	134	1e-6
chr7-024650658-A-G	chr7	24650658	A	G	133641	PASS	0.05805	afr	0.004263	1	134	0.05805
chr7-024663679-G-A	chr7	24663679	G	A	11863380	PASS	0.83988	afr	0.40102699999999936	47	134	0.83988
chr7-024665795-ATCCC-A	chr7	24665795	ATCCC	A	52391	PASS	6.2663e-4	afr	1.0799999999999996e-4	0	134	6.2663e-4
chr7-024665795-ATCCC-TTCCC	chr7	24665795	ATCCC	TTCCC	52391	PASS	0	none	0.003499	3	134	0.003499
chr7-024665805-C-G	chr7	24665805	C	G	637	PASS	0	none	0	1	134	1e-6
chr7-024665922-A-T	chr7	24665922	A	T	826359	PASS	0.11888	afr	0.05728400000000001	10	134	0.11888
chr7-024665962-G-A	chr7	24665962	G	A	27368	PASS	0.0046919	mid	0.00149699999999999	1	134	0.0046919
chr7-024666172-T-G	chr7	24666172	T	G	598233	PASS	0.057851	nfe	0.04459500000000002	9	132	0.057851
chr7-024666233-G-A	chr7	24666233	G	A	376085	PASS	0.060271	nfe	0.04309700000000001	9	128	0.060271
chr7-024679049-G-A	chr7	24679049	G	A	13967	PASS	0.0011463	amr	3.820000000000003e-4	1	134	0.0011463
chr7-024679091-A-C	chr7	24679091	A	C	16333940	PASS	0.98748	eas	0.5615900000000001	65	134	0.98748
chr7-024679455-A-G	chr7	24679455	A	G	2002534	PASS	0.4476	eas	0.11628900000000005	13	134	0.4476
chr7-024680454-G-A	chr7	24680454	G	A	93647	PASS	0.059682	afr	0.004237	1	134	0.059682
chr7-024680553-C-A	chr7	24680553	C	A	403	PASS	8.5e-7	nfe	0	1	134	1e-6
chr7-024680563-C-G	chr7	24680563	C	G	57775	PASS	0.019842	afr	0.003651	1	134	0.019842
chr7-024687648-C-T	chr7	24687648	C	T	846964	PASS	0.11848	afr	0.05747100000000001	10	134	0.11848
chr7-024698499-G-A	chr7	24698499	G	A	108257	PASS	0.048023	afr	0.025775	0	0	0.048023
chr7-024698540-A-ATACTC	chr7	24698540	A	ATACTC	183660.97	PASS	0.044715	nfe	0.02464	0	0	0.044715
chr7-024698545-C-A	chr7	24698545	C	A	402461	PASS	0	none	0	0	0	1e-6
chr7-024698545-C-G	chr7	24698545	C	G	402461	PASS	0.16512	amr	0.06766000000000001	0	0	0.16512
chr7-024698753-G-A	chr7	24698753	G	A	434929	PASS	0.18679	afr	0.03601200000000001	2	128	0.18679
chr7-024698996-G-A	chr7	24698996	G	A	2044869	PASS	0.058411	nfe	0.04417100000000002	9	134	0.058411
chr7-024699391-G-A	chr7	24699391	G	A	66298	PASS	0.0050146	nfe	0.00159499999999999	2	130	0.0050146
chr7-024702326-A-*	chr7	24702326	A	*	221853	PASS	0	none	2.2000000000000003e-5	0	2	2.2000000000000003e-5
chr7-024702326-A-C	chr7	24702326	A	C	221853	PASS	0.11228	afr	0.03527900000000002	0	2	0.11228
chr7-024702509-G-A	chr7	24702509	G	A	1676083	PASS	0.37537	afr	0.12980500000000003	14	86	0.37537
chr7-024702730-T-C	chr7	24702730	T	C	77906	PASS	0.0039139	mid	9.640000000000004e-4	1	134	0.0039139
chr7-024702817-T-C	chr7	24702817	T	C	10260400	PASS	0.30916	amr	0.178676	20	134	0.30916
chr7-024702818-G-A	chr7	24702818	G	A	980362	PASS	0.023535	nfe	0.01335699999999998	3	134	0.023535
chr7-024702934-G-A	chr7	24702934	G	A	9135726	PASS	0.46518	afr	0.2510129999999994	22	132	0.46518
chr7-024702957-C-A	chr7	24702957	C	A	3615487	PASS	0	none	0	0	134	1e-6
chr7-024702957-C-T	chr7	24702957	C	T	3615487	PASS	0.13878	nfe	0.095712	14	134	0.13878
chr7-024702966-C-T	chr7	24702966	C	T	11227732	PASS	0.70431	eas	0.3421799999999994	29	130	0.70431
chr7-024703035-C-G	chr7	24703035	C	G	4118	PASS	0.0060535	afr	1.47e-4	1	108	0.0060535
chr7-024703041-G-C	chr7	24703041	G	C	412319	PASS	0.027543	nfe	0.01834200000000001	5	104	0.027543
chr7-024705712-T-C	chr7	24705712	T	C	16095	PASS	0.056131	eas	0.00171199999999999	0	0	0.056131
chr7-024705856-T-C	chr7	24705856	T	C	437065	PASS	0.057573	nfe	0.03784400000000001	6	72	0.057573
chr7-024705995-C-CCCCCT	chr7	24705995	C	CCCCCT	1551546.97	PASS	0.058502	nfe	0.049696	10	134	0.058502
chr7-024705996-A-C	chr7	24705996	A	C	1824523	PASS	0.061997	afr	0.006577	0	134	0.061997
chr7-024705996-A-T	chr7	24705996	A	T	1824523	PASS	0.060276	nfe	0.049669	10	134	0.060276
chr7-024705998-A-G	chr7	24705998	A	G	1795583	PASS	0.11855	afr	0.05683000000000002	10	134	0.11855
chr7-024706000-A-T	chr7	24706000	A	T	1771800	PASS	0.11848	afr	0.05677600000000002	10	134	0.11848
chr7-024706007-A-T	chr7	24706007	A	T	1867067	PASS	0.11909	afr	0.05677600000000002	10	134	0.11909
chr7-024706008-CCGAAG-C	chr7	24706008	CCGAAG	C	1842639.97	PASS	0.11964	afr	0.05669600000000002	10	134	0.11964
chr7-024706009-C-*	chr7	24706009	C	*	978	PASS	0	none	0.05669600000000002	10	134	0.05669600000000002
chr7-024706009-C-T	chr7	24706009	C	T	978	PASS	1.888e-5	nfe	0	0	134	1.888e-5
chr7-024706010-G-*	chr7	24706010	G	*	2553	PASS	0	none	0.05669600000000002	10	134	0.05669600000000002
chr7-024706010-G-A	chr7	24706010	G	A	2553	PASS	2.414e-5	sas	2.2000000000000003e-5	0	134	2.414e-5
chr7-024706014-G-A	chr7	24706014	G	A	1822442	PASS	0	none	2.2000000000000003e-5	0	132	2.2000000000000003e-5
chr7-024706014-G-T	chr7	24706014	G	T	1822442	PASS	0.11774	afr	0.05672000000000002	10	132	0.11774
chr7-024706016-G-T	chr7	24706016	G	T	1832993	PASS	0.11695	afr	0.05669600000000002	10	134	0.11695
chr7-024706027-C-T	chr7	24706027	C	T	33027	PASS	0.0028921	nfe	0.00113199999999999	1	134	0.0028921
chr7-024706049-C-A	chr7	24706049	C	A	107589	PASS	0.0025813	afr	4.950000000000003e-4	0	134	0.0025813
chr7-024706049-C-G	chr7	24706049	C	G	107589	PASS	0.006848	nfe	0.002967	1	134	0.006848
chr7-024706098-C-T	chr7	24706098	C	T	184000	PASS	0.01941	afr	0.0036	1	134	0.01941
chr7-024706331-CCAGCACCGCCACTGTGGGCGAGAGGCCGCT-C	chr7	24706331	CCAGCACCGCCACTGTGGGCGAGAGGCCGCT	C	2517.97	VQSRTrancheINDEL95.00to96.00	3.459e-5	nfe	9e-6	1	134	3.459e-5
chr7-024706338-C-*	chr7	24706338	C	*	1625	PASS	0	none	9e-6	1	134	9e-6
chr7-024706338-C-T	chr7	24706338	C	T	1625	PASS	2.201e-5	nfe	0	0	134	2.201e-5
chr7-024706350-C-*	chr7	24706350	C	*	4387	PASS	0	none	9e-6	1	134	9e-6
chr7-024706350-C-T	chr7	24706350	C	T	4387	PASS	1.012e-5	nfe	2.2000000000000003e-5	0	134	2.2000000000000003e-5
chr7-024706351-G-*	chr7	24706351	G	*	7206	PASS	0	none	9e-6	1	134	9e-6
chr7-024706351-G-A	chr7	24706351	G	A	7206	PASS	9.9e-6	afr	0	0	134	9.9e-6
chr7-024706351-G-C	chr7	24706351	G	C	7206	PASS	6.609e-5	nfe	3.6999999999999985e-5	0	134	6.609e-5
chr7-024706358-C-*	chr7	24706358	C	*	3332	PASS	0	none	9e-6	1	134	9e-6
chr7-024706358-C-T	chr7	24706358	C	T	3332	PASS	5.853e-5	afr	2.2000000000000003e-5	0	134	5.853e-5
chr7-024706403-A-G	chr7	24706403	A	G	6890694	PASS	0.2926	amr	0.154975	18	134	0.2926
chr7-024706407-C-T	chr7	24706407	C	T	787707	PASS	0.028006	nfe	0.01714400000000001	1	134	0.028006
chr7-024706443-G-A	chr7	24706443	G	A	222605	PASS	0.11491	eas	0.00588	1	134	0.11491
chr7-024706446-C-G	chr7	24706446	C	G	1494845	PASS	0.059313	nfe	0.04454500000000001	9	134	0.059313
chr7-024707537-A-G	chr7	24707537	A	G	362136	PASS	0.0574	nfe	0.03376600000000002	0	0	0.0574
chr7-024707658-C-G	chr7	24707658	C	G	1209178	PASS	0.19453	amr	0.12465300000000004	4	32	0.19453
chr7-024707683-GACACACAC-G	chr7	24707683	GACACACAC	G	3703784	PASS	0	none	2.2000000000000003e-5	0	68	2.2000000000000003e-5
chr7-024707683-GACACACAC-GAC	chr7	24707683	GACACACAC	GAC	3703784	PASS	0	none	9e-6	0	68	9e-6
chr7-024707683-GACACACAC-GACAC	chr7	24707683	GACACACAC	GACAC	3703784	PASS	0	none	0.01079699999999998	1	68	0.01079699999999998
chr7-024707683-GACACACAC-GACACAC	chr7	24707683	GACACACAC	GACACAC	3703784	PASS	0	none	0.46363099999999935	26	68	0.46363099999999935
chr7-024707683-GACACACAC-GACACACACAC	chr7	24707683	GACACACAC	GACACACACAC	3703784	PASS	0	none	0.003164	0	68	0.003164
chr7-024707683-GACACACAC-TACACACAC	chr7	24707683	GACACACAC	TACACACAC	3703784	PASS	0	none	9e-6	0	68	9e-6
chr7-024707684-AC-*	chr7	24707684	AC	*	487.97	VQSRTrancheINDEL97.00to99.00	0	none	0.4743849999999994	25	54	0.4743849999999994
chr7-024707684-AC-A	chr7	24707684	AC	A	487.97	VQSRTrancheINDEL97.00to99.00	0	none	0	0	54	1e-6
chr7-024707875-CTA-C	chr7	24707875	CTA	C	1144972.97	PASS	0.12918	amr	0.071281	15	134	0.12918
chr7-024707877-A-*	chr7	24707877	A	*	463	PASS	0	none	0.071281	15	134	0.071281
chr7-024707877-A-G	chr7	24707877	A	G	463	PASS	2.205e-5	nfe	9e-6	0	134	2.205e-5
chr7-024707892-C-*	chr7	24707892	C	*	464094	PASS	0	none	0.002841	0	134	0.002841
chr7-024707892-C-T	chr7	24707892	C	T	464094	PASS	0.058848	nfe	0.04038500000000002	9	134	0.058848
chr7-024707922-G-C	chr7	24707922	G	C	232890	PASS	0.023038	nfe	0.01735500000000001	4	134	0.023038
chr7-024708260-A-G	chr7	24708260	A	G	2032368	PASS	0.058081	nfe	0.04467800000000001	9	134	0.058081
chr7-024708291-G-A	chr7	24708291	G	A	19937226	PASS	0.98722	eas	0.4917019999999994	55	134	0.98722
chr7-024710136-TC-T	chr7	24710136	TC	T	5423513.97	PASS	0.42997	eas	0.123682	13	134	0.42997
chr7-024710137-C-*	chr7	24710137	C	*	10906	PASS	0	none	0.123682	13	134	0.123682
chr7-024710137-C-T	chr7	24710137	C	T	10906	PASS	3.6512e-4	sas	7.099999999999998e-5	0	134	3.6512e-4
chr7-024710600-TG-T	chr7	24710600	TG	T	2261922.97	PASS	0.20341	amr	0.136666	18	132	0.20341
chr7-024716758-G-A	chr7	24716758	G	A	473301	PASS	0	none	0	0	0	1e-6
chr7-024716758-G-C	chr7	24716758	G	C	473301	PASS	0.37499	afr	0.114768	0	0	0.37499
chr7-024716763-G-C	chr7	24716763	G	C	43633	PASS	0.017589	nfe	0.01022999999999999	0	0	0.017589
chr7-024716767-TTAA-T	chr7	24716767	TTAA	T	178238.97	PASS	0.068409	afr	0.02884100000000001	0	0	0.068409
chr7-024717024-A-G	chr7	24717024	A	G	2198595	PASS	0.13032	eas	0.094955	11	132	0.13032
chr7-024717064-C-T	chr7	24717064	C	T	15554	PASS	9.4285e-4	nfe	3.3800000000000046e-4	1	134	9.4285e-4
chr7-024717128-T-C	chr7	24717128	T	C	1892401	PASS	0.060968	nfe	0.04403800000000002	9	134	0.060968
chr7-024717191-A-AGTCCCTCTGCTGAGGGATCCTCTGCTGGGG	chr7	24717191	A	AGTCCCTCTGCTGAGGGATCCTCTGCTGGGG	8075039.97	VQSRTrancheINDEL99.50to99.90	0.21477	amr	0.141247	18	134	0.21477
chr7-024717191-A-AGTCCCTCTGCTGAGGGATCCTCTGCTGGGGGTCCCTCTGCTGAGGGATCCTCTGCTGGGG	chr7	24717191	A	AGTCCCTCTGCTGAGGGATCCTCTGCTGGGGGTCCCTCTGCTGAGGGATCCTCTGCTGGGG	8075039.97	VQSRTrancheINDEL99.50to99.90	0.0051094	sas	0.00184199999999999	0	134	0.0051094
chr7-024717332-C-T	chr7	24717332	C	T	8241481	PASS	0.1317	eas	0.09037100000000002	11	134	0.1317
chr7-024717389-G-A	chr7	24717389	G	A	249209	PASS	0.019771	afr	0.003651	1	134	0.019771
chr7-024718946-G-A	chr7	24718946	G	A	14066748	PASS	0.98755	eas	0.49743699999999946	56	134	0.98755
chr7-024719026-G-T	chr7	24719026	G	T	27967793	PASS	0.98717	eas	0.49759899999999946	56	134	0.98717
chr7-024719134-C-T	chr7	24719134	C	T	10716512	PASS	0.43176	eas	0.16994800000000002	16	134	0.43176
chr7-024719176-T-C	chr7	24719176	T	C	35057604	PASS	0.98747	eas	0.49762599999999946	56	134	0.98747
chr7-024719199-G-C	chr7	24719199	G	C	8632712	PASS	7.511e-5	nfe	8.9e-5	0	134	8.9e-5
chr7-024719199-G-T	chr7	24719199	G	T	8632712	PASS	0.43209	eas	0.16989400000000002	16	134	0.43209
chr7-024719233-C-G	chr7	24719233	C	G	7104220	PASS	3.767e-5	sas	0	0	134	3.767e-5
chr7-024719233-C-T	chr7	24719233	C	T	7104220	PASS	0.43178	eas	0.16984000000000002	16	134	0.43178
chr7-024719311-G-A	chr7	24719311	G	A	220	PASS	9e-7	nfe	0	1	134	1e-6
chr7-024744037-G-A	chr7	24744037	G	A	173910	PASS	0.13613	amr	0.04528600000000001	0	0	0.13613
chr7-024744074-G-A	chr7	24744074	G	A	309785	PASS	0.14954	amr	0.055744	0	0	0.14954
chr7-024744126-C-A	chr7	24744126	C	A	351177	PASS	0	none	0	0	2	1e-6
chr7-024744126-C-T	chr7	24744126	C	T	351177	PASS	0.15044	amr	0.06390300000000002	0	2	0.15044
chr7-024744362-TC-T	chr7	24744362	TC	T	1441757.97	PASS	0.15706	amr	0.094263	17	134	0.15706
chr7-024744362-TC-TCC	chr7	24744362	TC	TCC	1441757.97	PASS	0	none	9e-6	0	134	9e-6
chr7-024744368-C-A	chr7	24744368	C	A	715982	PASS	0.16242	afr	0.03860000000000002	1	134	0.16242
chr7-024744368-C-T	chr7	24744368	C	T	715982	PASS	4.644e-5	nfe	5.41e-4	0	134	5.41e-4
chr7-024744438-G-A	chr7	24744438	G	A	3421806	PASS	0.48786	afr	0.12984000000000004	13	134	0.48786
chr7-024744784-C-*	chr7	24744784	C	*	34689943	PASS	0	none	0.002993	0	134	0.002993
chr7-024744784-C-T	chr7	24744784	C	T	34689943	PASS	0.84747	afr	0.5227600000000007	60	134	0.84747
chr7-024744787-T-C	chr7	24744787	T	C	343290	PASS	0.013436	eas	0.004263	1	134	0.013436
chr7-024744808-G-A	chr7	24744808	G	A	3130778	PASS	0.056461	nfe	0.04217100000000002	9	134	0.056461
chr7-024744866-A-G	chr7	24744866	A	G	9980751	PASS	0.56709	afr	0.229173	25	134	0.56709
chr7-024749463-C-G	chr7	24749463	C	G	11566315	PASS	0	none	0	0	134	1e-6
chr7-024749463-C-T	chr7	24749463	C	T	11566315	PASS	0.99049	eas	0.5857570000000004	63	134	0.99049
chr7-024749497-CAAAAAAA-AAAAAAAA	chr7	24749497	CAAAAAAA	AAAAAAAA	3546699	ExcessHet	0	none	9e-6	0	132	9e-6
chr7-024749497-CAAAAAAA-C	chr7	24749497	CAAAAAAA	C	3546699	ExcessHet	0	none	0	0	132	1e-6
chr7-024749497-CAAAAAAA-CA	chr7	24749497	CAAAAAAA	CA	3546699	ExcessHet	0	none	2.2000000000000003e-5	0	132	2.2000000000000003e-5
chr7-024749497-CAAAAAAA-CAA	chr7	24749497	CAAAAAAA	CAA	3546699	ExcessHet	0	none	0.00115599999999999	0	132	0.00115599999999999
chr7-024749497-CAAAAAAA-CAAA	chr7	24749497	CAAAAAAA	CAAA	3546699	ExcessHet	0	none	0.01112899999999999	0	132	0.01112899999999999
chr7-024749497-CAAAAAAA-CAAAA	chr7	24749497	CAAAAAAA	CAAAA	3546699	ExcessHet	0	none	0.03226600000000002	2	132	0.03226600000000002
chr7-024749497-CAAAAAAA-CAAAAA	chr7	24749497	CAAAAAAA	CAAAAA	3546699	ExcessHet	0	none	0.09417700000000002	12	132	0.09417700000000002
chr7-024749497-CAAAAAAA-CAAAAAA	chr7	24749497	CAAAAAAA	CAAAAAA	3546699	ExcessHet	0	none	0.214084	34	132	0.214084
chr7-024749497-CAAAAAAA-CAAAAAAAA	chr7	24749497	CAAAAAAA	CAAAAAAAA	3546699	ExcessHet	0	none	0.103225	15	132	0.103225
chr7-024749497-CAAAAAAA-CAAAAAAAAA	chr7	24749497	CAAAAAAA	CAAAAAAAAA	3546699	ExcessHet	0	none	0.07393000000000001	5	132	0.07393000000000001
chr7-024749497-CAAAAAAA-CAAAAAAAAAA	chr7	24749497	CAAAAAAA	CAAAAAAAAAA	3546699	ExcessHet	0	none	0.004007	0	132	0.004007
chr7-024749497-CAAAAAAA-CAAAAAAAAAAA	chr7	24749497	CAAAAAAA	CAAAAAAAAAAA	3546699	ExcessHet	0	none	2.09e-4	0	132	2.09e-4
chr7-024749497-CAAAAAAA-CAAAAAAAAAAAA	chr7	24749497	CAAAAAAA	CAAAAAAAAAAAA	3546699	ExcessHet	0	none	0	0	132	1e-6
chr7-024749497-CAAAAAAA-CAAAAAAAAAAAAAAA	chr7	24749497	CAAAAAAA	CAAAAAAAAAAAAAAA	3546699	ExcessHet	0	none	9e-6	0	132	9e-6
chr7-024749498-A-*	chr7	24749498	A	*	67	PASS	0	none	0.3553449999999998	48	100	0.3553449999999998
chr7-024749498-A-C	chr7	24749498	A	C	67	PASS	4.375e-5	nfe	1.6699999999999994e-4	0	100	1.6699999999999994e-4
chr7-024749830-G-A	chr7	24749830	G	A	3637782	PASS	0.26174	amr	0.13672700000000002	17	134	0.26174
chr7-024800093-T-G	chr7	24800093	T	G	957600	PASS	0.16138	amr	0.08795600000000002	15	134	0.16138
chr7-024800272-C-T	chr7	24800272	C	T	45752	PASS	0.0030619	nfe	0.001991	1	134	0.0030619
chr7-024800364-T-TC	chr7	24800364	T	TC	552020.97	PASS	0.35405	afr	0.06135000000000002	3	134	0.35405
chr7-024800412-C-T	chr7	24800412	C	T	158485	PASS	0.16786	eas	0.02260500000000001	2	124	0.16786
chr7-024804191-G-T	chr7	24804191	G	T	1927711	PASS	0.48994	eas	0.138637	16	134	0.48994
chr7-024804251-A-G	chr7	24804251	A	G	538913	PASS	0.18925	eas	0.02502100000000002	2	134	0.18925
chr7-024804447-C-*	chr7	24804447	C	*	3412818	PASS	0	none	8.9e-5	0	134	8.9e-5
chr7-024804447-C-A	chr7	24804447	C	A	3412818	PASS	1.933e-5	amr	0.00244	0	134	0.00244
chr7-024804447-C-G	chr7	24804447	C	G	3412818	PASS	0.49465	eas	0.138906	16	134	0.49465
chr7-024804447-C-T	chr7	24804447	C	T	3412818	PASS	4.57e-6	nfe	0	0	134	4.57e-6
chr7-024804451-GA-*	chr7	24804451	GA	*	42458	PASS	0	none	8.9e-5	0	134	8.9e-5
chr7-024804451-GA-AA	chr7	24804451	GA	AA	42458	PASS	0	none	0.003881	0	134	0.003881
chr7-024804451-GA-G	chr7	24804451	GA	G	42458	PASS	1.4027e-4	amr	4.500000000000005e-4	1	134	4.500000000000005e-4
chr7-024804451-GA-GAA	chr7	24804451	GA	GAA	42458	PASS	0	none	0.003652	0	134	0.003652
chr7-024804461-T-*	chr7	24804461	T	*	1815397	PASS	0	none	2.2999999999999995e-4	0	134	2.2999999999999995e-4
chr7-024804461-T-A	chr7	24804461	T	A	1815397	PASS	0.42843	afr	0.07862400000000001	5	134	0.42843
chr7-024804569-CG-*	chr7	24804569	CG	*	205956	PASS	0	none	0	0	134	1e-6
chr7-024804569-CG-C	chr7	24804569	CG	C	205956	PASS	0.065636	sas	0.016802	1	134	0.065636
chr7-024804569-CG-GG	chr7	24804569	CG	GG	205956	PASS	0	none	0	0	134	1e-6
chr7-024804569-CG-TG	chr7	24804569	CG	TG	205956	PASS	0	none	9e-6	0	134	9e-6
chr7-024804570-G-*	chr7	24804570	G	*	111	PASS	0	none	0.01682700000000001	1	132	0.01682700000000001
chr7-024804570-G-A	chr7	24804570	G	A	111	PASS	4.944e-5	sas	0	0	132	4.944e-5
chr7-024806935-T-G	chr7	24806935	T	G	147574	PASS	0.058497	afr	0.00951099999999999	1	134	0.058497
chr7-024809925-A-C	chr7	24809925	A	C	11805	PASS	0.0069584	nfe	0.003499	1	132	0.0069584
chr7-024810102-C-T	chr7	24810102	C	T	407	PASS	1.341e-5	amr	0	1	134	1.341e-5
chr7-024810184-C-T	chr7	24810184	C	T	967286	PASS	0.4899	eas	0.12787600000000002	16	126	0.4899
chr7-024810379-C-T	chr7	24810379	C	T	482	PASS	1.7553e-4	nfe	1.47e-4	0	0	1.7553e-4
chr7-024810478-G-A	chr7	24810478	G	A	103589	PASS	0.19161	nfe	0.04624400000000002	0	0	0.19161
chr7-024815146-G-A	chr7	24815146	G	A	7696133	PASS	0.73717	eas	0.2811229999999997	30	134	0.73717
chr7-024816817-G-A	chr7	24816817	G	A	260839	PASS	0.082557	afr	0.023088	2	134	0.082557
chr7-024816839-G-A	chr7	24816839	G	A	1704982	PASS	0.21146	nfe	0.160871	24	134	0.21146
chr7-024820276-G-C	chr7	24820276	G	C	3629	PASS	3.962e-5	nfe	7.099999999999998e-5	1	134	7.099999999999998e-5
chr7-024820343-A-C	chr7	24820343	A	C	1878555	PASS	0.49171	eas	0.173413	11	132	0.49171
chr7-024820381-G-C	chr7	24820381	G	C	7236763	PASS	0.97169	eas	0.6873780000000002	80	128	0.97169
chr7-024834292-T-G	chr7	24834292	T	G	1838787	PASS	0.29669	nfe	0.208653	34	130	0.29669
chr7-024834840-A-G	chr7	24834840	A	G	2507588	PASS	0.28846	nfe	0.21415	36	134	0.28846
chr7-024834880-C-T	chr7	24834880	C	T	2052222	PASS	0.3743	amr	0.214986	33	134	0.3743
chr7-024840636-T-C	chr7	24840636	T	C	63700	PASS	0.0084036	nfe	0.004979	1	134	0.0084036
chr7-024840684-T-C	chr7	24840684	T	C	452281	PASS	0.091296	amr	0.03120400000000001	3	134	0.091296
chr7-024849001-T-C	chr7	24849001	T	C	10334515	PASS	0.98701	eas	0.6771470000000007	72	134	0.98701
chr7-024849421-G-A	chr7	24849421	G	A	209184	PASS	0.052036	nfe	0.03888600000000002	5	102	0.052036
chr7-024861884-CTTTTTT-*	chr7	24861884	CTTTTTT	*	1401928	ExcessHet	0	none	1.47e-4	0	54	1.47e-4
chr7-024861884-CTTTTTT-ATTTTTT	chr7	24861884	CTTTTTT	ATTTTTT	1401928	ExcessHet	0	none	8.9e-5	0	54	8.9e-5
chr7-024861884-CTTTTTT-C	chr7	24861884	CTTTTTT	C	1401928	ExcessHet	8.536e-5	sas	2.2000000000000003e-5	0	54	8.536e-5
chr7-024861884-CTTTTTT-CT	chr7	24861884	CTTTTTT	CT	1401928	ExcessHet	0	none	7.250000000000005e-4	0	54	7.250000000000005e-4
chr7-024861884-CTTTTTT-CTT	chr7	24861884	CTTTTTT	CTT	1401928	ExcessHet	0	none	0.004943	0	54	0.004943
chr7-024861884-CTTTTTT-CTTT	chr7	24861884	CTTTTTT	CTTT	1401928	ExcessHet	0	none	0.024623	3	54	0.024623
chr7-024861884-CTTTTTT-CTTTT	chr7	24861884	CTTTTTT	CTTTT	1401928	ExcessHet	0	none	0.098424	8	54	0.098424
chr7-024861884-CTTTTTT-CTTTTT	chr7	24861884	CTTTTTT	CTTTTT	1401928	ExcessHet	0	none	0.2804049999999996	17	54	0.2804049999999996
chr7-024861884-CTTTTTT-CTTTTTTT	chr7	24861884	CTTTTTT	CTTTTTTT	1401928	ExcessHet	0	none	0.034877	1	54	0.034877
chr7-024861884-CTTTTTT-CTTTTTTTT	chr7	24861884	CTTTTTT	CTTTTTTTT	1401928	ExcessHet	0	none	0.00168999999999999	0	54	0.00168999999999999
chr7-024861884-CTTTTTT-CTTTTTTTTT	chr7	24861884	CTTTTTT	CTTTTTTTTT	1401928	ExcessHet	0	none	2.2000000000000003e-5	0	54	2.2000000000000003e-5
chr7-024861884-CTTTTTT-CTTTTTTTTTT	chr7	24861884	CTTTTTT	CTTTTTTTTTT	1401928	ExcessHet	0	none	0	0	54	1e-6
chr7-024861884-CTTTTTT-TTTTTTT	chr7	24861884	CTTTTTT	TTTTTTT	1401928	ExcessHet	0	none	0.002061	0	54	0.002061
chr7-024861885-T-*	chr7	24861885	T	*	72	PASS	0	none	0.3816589999999997	26	52	0.3816589999999997
chr7-024861885-T-A	chr7	24861885	T	A	72	PASS	0.0088835	eas	2.2000000000000003e-5	0	52	0.0088835
chr7-024861885-T-TC	chr7	24861885	T	TC	72	PASS	0	none	2.2000000000000003e-5	0	52	2.2000000000000003e-5
chr7-024861886-T-*	chr7	24861886	T	*	118	PASS	0	none	0.15346200000000002	12	62	0.15346200000000002
chr7-024861886-T-A	chr7	24861886	T	A	118	PASS	0.0010396	eas	1.0799999999999996e-4	0	62	0.0010396
chr7-024861886-T-C	chr7	24861886	T	C	118	PASS	0	none	9e-6	0	62	9e-6
chr7-024861900-T-*	chr7	24861900	T	*	585240	PASS	0	none	0	0	98	1e-6
chr7-024861900-T-G	chr7	24861900	T	G	585240	PASS	0.36921	eas	0.107745	7	98	0.36921
chr7-024861900-T-TG	chr7	24861900	T	TG	585240	PASS	9.734e-4	sas	0.00103499999999999	0	98	0.00103499999999999
chr7-024861900-T-TGG	chr7	24861900	T	TGG	585240	PASS	0.0067116	afr	0.00103499999999999	0	98	0.0067116
chr7-024861900-T-TGGG	chr7	24861900	T	TGGG	585240	PASS	4.1334e-4	sas	7.099999999999998e-5	0	98	4.1334e-4
chr7-024861900-T-TTG	chr7	24861900	T	TTG	585240	PASS	3.98e-5	sas	1.27e-4	0	98	1.27e-4
chr7-024863143-C-T	chr7	24863143	C	T	9235107	PASS	0.76896	eas	0.3829699999999997	35	134	0.76896
chr7-024863240-C-T	chr7	24863240	C	T	177300	PASS	0.010254	nfe	0.004697	1	134	0.010254
chr7-024863488-C-G	chr7	24863488	C	G	14338221	PASS	0.76983	eas	0.3834839999999997	35	134	0.76983
chr7-024863520-C-T	chr7	24863520	C	T	2923084	PASS	0.099658	nfe	0.071228	10	134	0.099658
chr7-024863608-G-T	chr7	24863608	G	T	2059443	PASS	0.10029	nfe	0.071228	10	134	0.10029
chr7-024863700-AT-A	chr7	24863700	AT	A	24514.97	ExcessHet	0.0014875	amr	0.00971799999999999	0	126	0.00971799999999999
chr7-024863700-AT-ATT	chr7	24863700	AT	ATT	24514.97	ExcessHet	0	none	0.01722000000000001	0	126	0.01722000000000001
chr7-024863700-AT-ATTT	chr7	24863700	AT	ATTT	24514.97	ExcessHet	0	none	2.2000000000000003e-5	0	126	2.2000000000000003e-5
chr7-024865249-T-A	chr7	24865249	T	A	5265417	PASS	0.76982	eas	0.3809219999999997	35	132	0.76982
chr7-024865249-T-G	chr7	24865249	T	G	5265417	PASS	0.011639	sas	3.6000000000000035e-4	0	132	0.011639
chr7-024865254-G-A	chr7	24865254	G	A	3572867	PASS	0.7694	eas	0.2507429999999994	22	132	0.7694
chr7-024865254-G-C	chr7	24865254	G	C	3572867	PASS	0	none	0	0	132	1e-6
chr7-024865270-T-C	chr7	24865270	T	C	4575632	PASS	0.7701	eas	0.38329399999999975	35	134	0.7701
chr7-024865560-T-C	chr7	24865560	T	C	318772	PASS	0.10408	amr	0.02780500000000002	4	134	0.10408
chr7-024866159-T-C	chr7	24866159	T	C	21915	PASS	3.4129e-4	mid	3.160000000000005e-4	1	134	3.4129e-4
chr7-024870972-G-A	chr7	24870972	G	A	1076285	PASS	0.12084	sas	0.07347400000000001	6	132	0.12084
chr7-024871738-T-G	chr7	24871738	T	G	2215563	PASS	0.16372	afr	0.08117100000000002	7	134	0.16372
chr7-024871907-G-A	chr7	24871907	G	A	8198166	PASS	0.73506	eas	0.3047779999999994	36	134	0.73506
chr7-024892727-C-A	chr7	24892727	C	A	485013	PASS	0	none	0	0	130	1e-6
chr7-024892727-C-T	chr7	24892727	C	T	485013	PASS	0.29967	eas	0.07775700000000002	16	130	0.29967
chr7-024892747-C-G	chr7	24892747	C	G	1784493	PASS	0.8025	eas	0.3571669999999998	37	118	0.8025
chr7-024892747-C-T	chr7	24892747	C	T	1784493	PASS	1.9853e-4	nfe	3.6999999999999985e-5	0	118	1.9853e-4
chr7-025121369-A-G	chr7	25121369	A	G	50621	PASS	0.094781	nfe	0.03424300000000001	0	0	0.094781
chr7-025123164-G-A	chr7	25123164	G	A	7317	PASS	0.0050428	nfe	0.00178599999999999	0	0	0.0050428
chr7-025123300-T-C	chr7	25123300	T	C	11869	PASS	0.034131	afr	0.002207	0	0	0.034131
chr7-025124125-A-C	chr7	25124125	A	C	1393452	PASS	0.057025	nfe	0.030248	5	134	0.057025
chr7-025124214-C-T	chr7	25124214	C	T	649	PASS	6.3e-7	nfe	0	1	134	1e-6
chr7-025124643-T-G	chr7	25124643	T	G	783527	PASS	0.65214	afr	0.190969	0	0	0.65214
chr7-025136266-T-C	chr7	25136266	T	C	1004201	PASS	0.04132	sas	0.017672	2	134	0.04132
chr7-025142293-T-C	chr7	25142293	T	C	15186459	PASS	0.68026	nfe	0.6322600000000005	95	134	0.68026
chr7-025142382-C-T	chr7	25142382	C	T	10593247	PASS	0.67736	mid	0.6315020000000005	95	134	0.67736
chr7-025142553-A-G	chr7	25142553	A	G	9497472	PASS	0.67111	sas	0.6298240000000004	95	134	0.67111
chr7-025142754-C-T	chr7	25142754	C	T	530095	PASS	0.034594	nfe	0.027063	5	134	0.034594
chr7-025142786-G-T	chr7	25142786	G	T	2637571	PASS	0.40755	afr	0.160037	15	134	0.40755
chr7-025142918-G-A	chr7	25142918	G	A	835	PASS	4.923e-5	nfe	2.2000000000000003e-5	1	134	4.923e-5
chr7-025142918-G-T	chr7	25142918	G	T	835	PASS	0	none	9e-6	0	134	9e-6
chr7-025142927-GTTTT-*	chr7	25142927	GTTTT	*	118226	ExcessHet	0	none	0	0	100	1e-6
chr7-025142927-GTTTT-G	chr7	25142927	GTTTT	G	118226	ExcessHet	5.209e-5	nfe	0	0	100	5.209e-5
chr7-025142927-GTTTT-GTTT	chr7	25142927	GTTTT	GTTT	118226	ExcessHet	0	none	0.018894	0	100	0.018894
chr7-025142927-GTTTT-GTTTTT	chr7	25142927	GTTTT	GTTTTT	118226	ExcessHet	0	none	0.06201500000000001	7	100	0.06201500000000001
chr7-025142927-GTTTT-GTTTTTT	chr7	25142927	GTTTT	GTTTTTT	118226	ExcessHet	0	none	6.800000000000003e-4	0	100	6.800000000000003e-4
chr7-025142927-GTTTT-GTTTTTTT	chr7	25142927	GTTTT	GTTTTTTT	118226	ExcessHet	0	none	2.2000000000000003e-5	0	100	2.2000000000000003e-5
chr7-025142927-GTTTT-TTTTT	chr7	25142927	GTTTT	TTTTT	118226	ExcessHet	0	none	1.27e-4	0	100	1.27e-4
chr7-025154887-T-C	chr7	25154887	T	C	4321460	PASS	0.46776	nfe	0.4246299999999998	69	134	0.46776
chr7-025154999-G-A	chr7	25154999	G	A	11499223	PASS	0.60465	nfe	0.5901420000000005	85	134	0.60465
chr7-025155046-G-A	chr7	25155046	G	A	15140609	PASS	0	none	9e-6	0	134	9e-6
chr7-025155046-G-C	chr7	25155046	G	C	15140609	PASS	0.60606	nfe	0.5903580000000005	85	134	0.60606
chr7-025155134-C-T	chr7	25155134	C	T	8370873	PASS	0.50785	nfe	0.43238999999999983	69	134	0.50785
chr7-025155177-T-C	chr7	25155177	T	C	16348	PASS	0.038398	amr	0.00103599999999999	1	134	0.038398
chr7-025155238-A-C	chr7	25155238	A	C	6609899	PASS	2.8e-6	nfe	0	0	134	2.8e-6
chr7-025155238-A-T	chr7	25155238	A	T	6609899	PASS	0.60425	nfe	0.5750940000000003	85	134	0.60425
chr7-025155299-A-G	chr7	25155299	A	G	5602610	PASS	0.58908	nfe	0.5574760000000001	85	134	0.58908
chr7-025158364-G-T	chr7	25158364	G	T	209367	PASS	0.076875	afr	0.02787800000000001	0	90	0.076875
chr7-025158368-CAAAAAAA-C	chr7	25158368	CAAAAAAA	C	2005533.97	ExcessHet	4.071e-5	nfe	6.999999999999998e-5	0	22	6.999999999999998e-5
chr7-025158368-CAAAAAAA-CA	chr7	25158368	CAAAAAAA	CA	2005533.97	ExcessHet	0	none	3.3700000000000044e-4	0	22	3.3700000000000044e-4
chr7-025158368-CAAAAAAA-CAA	chr7	25158368	CAAAAAAA	CAA	2005533.97	ExcessHet	0	none	0.00132199999999999	0	22	0.00132199999999999
chr7-025158368-CAAAAAAA-CAAA	chr7	25158368	CAAAAAAA	CAAA	2005533.97	ExcessHet	0	none	0.00476	0	22	0.00476
chr7-025158368-CAAAAAAA-CAAAA	chr7	25158368	CAAAAAAA	CAAAA	2005533.97	ExcessHet	0	none	0.01617300000000001	0	22	0.01617300000000001
chr7-025158368-CAAAAAAA-CAAAAA	chr7	25158368	CAAAAAAA	CAAAAA	2005533.97	ExcessHet	0	none	0.042229000000000023	1	22	0.042229000000000023
chr7-025158368-CAAAAAAA-CAAAAAA	chr7	25158368	CAAAAAAA	CAAAAAA	2005533.97	ExcessHet	0	none	0.10040000000000002	3	22	0.10040000000000002
chr7-025158368-CAAAAAAA-CAAAAAAAA	chr7	25158368	CAAAAAAA	CAAAAAAAA	2005533.97	ExcessHet	0	none	0.13526500000000002	4	22	0.13526500000000002
chr7-025158368-CAAAAAAA-CAAAAAAAAA	chr7	25158368	CAAAAAAA	CAAAAAAAAA	2005533.97	ExcessHet	0	none	0.15522800000000003	6	22	0.15522800000000003
chr7-025158368-CAAAAAAA-CAAAAAAAAAA	chr7	25158368	CAAAAAAA	CAAAAAAAAAA	2005533.97	ExcessHet	0	none	0.07491100000000002	1	22	0.07491100000000002
chr7-025158368-CAAAAAAA-CAAAAAAAAAAA	chr7	25158368	CAAAAAAA	CAAAAAAAAAAA	2005533.97	ExcessHet	0	none	0.01746	0	22	0.01746
chr7-025158368-CAAAAAAA-CAAAAAAAAAAAA	chr7	25158368	CAAAAAAA	CAAAAAAAAAAAA	2005533.97	ExcessHet	0	none	0.003488	0	22	0.003488
chr7-025158368-CAAAAAAA-CAAAAAAAAAAAAA	chr7	25158368	CAAAAAAA	CAAAAAAAAAAAAA	2005533.97	ExcessHet	0	none	6.550000000000003e-4	0	22	6.550000000000003e-4
chr7-025158368-CAAAAAAA-CAAAAAAAAAAAAAA	chr7	25158368	CAAAAAAA	CAAAAAAAAAAAAAA	2005533.97	ExcessHet	0	none	4.710000000000004e-4	0	22	4.710000000000004e-4
chr7-025158368-CAAAAAAA-CAAAAAAAAAAAAAAA	chr7	25158368	CAAAAAAA	CAAAAAAAAAAAAAAA	2005533.97	ExcessHet	0	none	6.999999999999998e-5	0	22	6.999999999999998e-5
chr7-025158368-CAAAAAAA-CAAAAAAAAAAAAAAAA	chr7	25158368	CAAAAAAA	CAAAAAAAAAAAAAAAA	2005533.97	ExcessHet	0	none	3.6999999999999985e-5	0	22	3.6999999999999985e-5
chr7-025158368-CAAAAAAA-CAAAAAAAAAAAAAAAAA	chr7	25158368	CAAAAAAA	CAAAAAAAAAAAAAAAAA	2005533.97	ExcessHet	0	none	2.2000000000000003e-5	0	22	2.2000000000000003e-5
chr7-025158368-CAAAAAAA-CAAAAAAAAAAAAAAAAAAAA	chr7	25158368	CAAAAAAA	CAAAAAAAAAAAAAAAAAAAA	2005533.97	ExcessHet	0	none	0	0	22	1e-6
chr7-025158389-G-*	chr7	25158389	G	*	129867	VQSRTrancheSNP99.80to99.90	0	none	0.00110499999999999	0	42	0.00110499999999999
chr7-025158389-G-A	chr7	25158389	G	A	129867	VQSRTrancheSNP99.80to99.90	0.26319	amr	0.05034400000000002	1	42	0.26319
chr7-025158389-G-C	chr7	25158389	G	C	129867	VQSRTrancheSNP99.80to99.90	0	none	0	0	42	1e-6
chr7-025158389-G-T	chr7	25158389	G	T	129867	VQSRTrancheSNP99.80to99.90	0.001453	nfe	7.020000000000006e-4	0	42	0.001453
chr7-025158448-ATT-A	chr7	25158448	ATT	A	13088.97	PASS	0	none	9e-6	0	130	9e-6
chr7-025158448-ATT-AT	chr7	25158448	ATT	AT	13088.97	PASS	0	none	6.800000000000003e-4	0	130	6.800000000000003e-4
chr7-025158448-ATT-ATTT	chr7	25158448	ATT	ATTT	13088.97	PASS	0	none	0.00439	1	130	0.00439
chr7-025158448-ATT-ATTTT	chr7	25158448	ATT	ATTTT	13088.97	PASS	0	none	1.0799999999999996e-4	0	130	1.0799999999999996e-4
chr7-025158470-C-G	chr7	25158470	C	G	1867198	PASS	0.33112	afr	0.136443	15	130	0.33112
chr7-025158675-G-A	chr7	25158675	G	A	752	PASS	2.91e-6	nfe	2.2000000000000003e-5	0	116	2.2000000000000003e-5
chr7-025161357-A-G	chr7	25161357	A	G	3088559	PASS	0.50902	nfe	0.41316599999999953	69	134	0.50902
chr7-025161357-A-T	chr7	25161357	A	T	3088559	PASS	0	none	0	0	134	1e-6
chr7-025168160-C-T	chr7	25168160	C	T	40928	PASS	0.03627	afr	0.003321	1	134	0.03627
chr7-025168230-G-A	chr7	25168230	G	A	1940764	PASS	0.31759	afr	0.134117	15	134	0.31759
chr7-025168344-G-A	chr7	25168344	G	A	666913	PASS	0.1578	eas	0.03133700000000001	2	134	0.1578
chr7-025168355-T-C	chr7	25168355	T	C	4419085	PASS	0.61498	afr	0.167227	15	134	0.61498
chr7-025168375-G-A	chr7	25168375	G	A	3246719	PASS	0.3016	afr	0.133445	15	134	0.3016
chr7-025168526-A-C	chr7	25168526	A	C	88624	PASS	0.0096109	nfe	0.006551	3	134	0.0096109
chr7-025168605-T-C	chr7	25168605	T	C	74123	PASS	0.013862	nfe	0.006215	1	134	0.013862
chr7-025179042-AAAACAAAC-A	chr7	25179042	AAAACAAAC	A	4639274.97	PASS	0.0078483	nfe	0.002917	1	128	0.0078483
chr7-025179042-AAAACAAAC-AAAAC	chr7	25179042	AAAACAAAC	AAAAC	4639274.97	PASS	0	none	0.00194099999999999	0	128	0.00194099999999999
chr7-025179042-AAAACAAAC-AAAACAAACAAAC	chr7	25179042	AAAACAAAC	AAAACAAACAAAC	4639274.97	PASS	0	none	0.01809100000000001	2	128	0.01809100000000001
chr7-025179042-AAAACAAAC-AAAACAAACAAACAAAC	chr7	25179042	AAAACAAAC	AAAACAAACAAACAAAC	4639274.97	PASS	0	none	0.3821239999999997	59	128	0.3821239999999997
chr7-025179042-AAAACAAAC-AAAACAAACAAACAAACAAAC	chr7	25179042	AAAACAAAC	AAAACAAACAAACAAACAAAC	4639274.97	PASS	0	none	0.02811900000000001	3	128	0.02811900000000001
chr7-025179042-AAAACAAAC-AAAACAAACAAACAAACAAACAAAC	chr7	25179042	AAAACAAAC	AAAACAAACAAACAAACAAACAAAC	4639274.97	PASS	0	none	0.003118	0	128	0.003118
chr7-025179042-AAAACAAAC-AAAACAAACAAACAAACAAACAAACAAAC	chr7	25179042	AAAACAAAC	AAAACAAACAAACAAACAAACAAACAAAC	4639274.97	PASS	0	none	0	0	128	1e-6
chr7-025179042-AAAACAAAC-AACAAACAAAC	chr7	25179042	AAAACAAAC	AACAAACAAAC	4639274.97	PASS	0	none	0	0	128	1e-6
chr7-025179272-C-T	chr7	25179272	C	T	510577	PASS	0.1217	afr	0.03115100000000001	2	134	0.1217
chr7-025179582-A-C	chr7	25179582	A	C	94201	PASS	5.2909e-4	nfe	9e-6	0	124	5.2909e-4
chr7-025179582-A-T	chr7	25179582	A	T	94201	PASS	0.055445	nfe	0.02075500000000001	5	124	0.055445
chr7-025179586-G-T	chr7	25179586	G	T	2169	PASS	4.5001e-4	mid	2.2999999999999995e-4	1	120	4.5001e-4
chr7-025179622-C-T	chr7	25179622	C	T	80928	PASS	0.2532	eas	0.021105	1	90	0.2532
chr7-025179722-C-T	chr7	25179722	C	T	12574	PASS	0.014938	nfe	0.004731	0	0	0.014938
chr7-025179803-A-T	chr7	25179803	A	T	2886	PASS	0	none	0.00129699999999999	0	0	0.00129699999999999
chr7-025212143-C-A	chr7	25212143	C	A	451130	PASS	0.41876	eas	0.07950600000000001	3	34	0.41876
chr7-025212243-T-*	chr7	25212243	T	*	2155817	PASS	0	none	0	0	128	1e-6
chr7-025212243-T-C	chr7	25212243	T	C	2155817	PASS	0.44102	nfe	0.30461999999999934	63	128	0.44102
chr7-025212586-C-A	chr7	25212586	C	A	160498	PASS	0.020194	nfe	0.01443399999999999	3	134	0.020194
chr7-025212586-C-T	chr7	25212586	C	T	160498	PASS	0	none	0	0	134	1e-6
chr7-025212880-C-T	chr7	25212880	C	T	244451	PASS	0.075992	eas	0.05247000000000002	10	132	0.075992
chr7-025212958-C-T	chr7	25212958	C	T	33017	PASS	0.073261	afr	0.006938	1	130	0.073261
chr7-025213041-T-C	chr7	25213041	T	C	4571	PASS	0.0033729	nfe	0.00134899999999999	0	78	0.0033729
chr7-025224748-C-T	chr7	25224748	C	T	873307	PASS	0.78425	eas	0.25190599999999946	8	30	0.78425
chr7-025224794-AT-A	chr7	25224794	AT	A	141	PASS	0.0036108	eas	0	0	84	0.0036108
chr7-025224794-AT-ATT	chr7	25224794	AT	ATT	141	PASS	0	none	9e-6	1	84	9e-6
chr7-025224794-AT-TT	chr7	25224794	AT	TT	141	PASS	0	none	0	0	84	1e-6
chr7-025224900-CT-AT	chr7	25224900	CT	AT	8618	PASS	0	none	0	0	118	1e-6
chr7-025224900-CT-C	chr7	25224900	CT	C	8618	PASS	6.9399e-4	nfe	0.004875	0	118	0.004875
chr7-025224900-CT-CTT	chr7	25224900	CT	CTT	8618	PASS	0	none	0.004567	0	118	0.004567
chr7-025224900-CT-CTTTTTTT	chr7	25224900	CT	CTTTTTTT	8618	PASS	0	none	0	0	118	1e-6
chr7-025224924-C-*	chr7	25224924	C	*	903009	PASS	0	none	2.2000000000000003e-5	0	132	2.2000000000000003e-5
chr7-025224924-C-A	chr7	25224924	C	A	903009	PASS	0	none	9e-6	0	132	9e-6
chr7-025224924-C-G	chr7	25224924	C	G	903009	PASS	0.17457	sas	0.109887	14	132	0.17457
chr7-025224937-C-T	chr7	25224937	C	T	710189	PASS	0.1629	afr	0.08221600000000001	15	134	0.1629
chr7-025225228-T-A	chr7	25225228	T	A	5572570	PASS	0.37771	afr	0.2840389999999998	43	134	0.37771
chr7-025225312-G-T	chr7	25225312	G	T	1384790	PASS	0.17352	sas	0.119246	15	134	0.17352
chr7-025226476-G-A	chr7	25226476	G	A	2521779	PASS	0.49655	eas	0.196706	29	134	0.49655
chr7-025226596-A-G	chr7	25226596	A	G	19270	PASS	0.0012806	nfe	7.270000000000004e-4	1	134	0.0012806
chr7-025226781-G-A	chr7	25226781	G	A	12173074	PASS	0.35976	afr	0.2812039999999997	43	134	0.35976
chr7-025226781-G-C	chr7	25226781	G	C	12173074	PASS	8.4e-7	nfe	9e-6	0	134	9e-6
chr7-025226950-TTAA-*	chr7	25226950	TTAA	*	5924696.97	PASS	0	none	2.2000000000000003e-5	0	134	2.2000000000000003e-5
chr7-025226950-TTAA-T	chr7	25226950	TTAA	T	5924696.97	PASS	0.17511	sas	0.119864	15	134	0.17511
chr7-025226953-A-*	chr7	25226953	A	*	3650	PASS	0	none	0.119864	15	134	0.119864
chr7-025226953-A-G	chr7	25226953	A	G	3650	PASS	1.048e-5	nfe	2.2000000000000003e-5	0	134	2.2000000000000003e-5
chr7-025228315-T-C	chr7	25228315	T	C	3767799	PASS	0.49429	eas	0.206168	29	134	0.49429
chr7-025228344-C-G	chr7	25228344	C	G	1143822	PASS	0.078509	nfe	0.04494500000000001	4	134	0.078509
chr7-025228475-C-T	chr7	25228475	C	T	2808370	PASS	0.49584	eas	0.211318	29	134	0.49584
chr7-025228538-GT-G	chr7	25228538	GT	G	475033.97	PASS	3.95e-6	nfe	2.2000000000000003e-5	0	134	2.2000000000000003e-5
chr7-025228538-GT-GTT	chr7	25228538	GT	GTT	475033.97	PASS	0	none	0.062687	13	134	0.062687
chr7-025228538-GT-GTTT	chr7	25228538	GT	GTTT	475033.97	PASS	0	none	5.2999999999999994e-5	0	134	5.2999999999999994e-5
chr7-025689456-CA-*	chr7	25689456	CA	*	3734.97	PASS	0	none	0	0	120	1e-6
chr7-025689456-CA-C	chr7	25689456	CA	C	3734.97	PASS	8.7812e-4	nfe	0.002114	0	120	0.002114
chr7-025689456-CA-CAA	chr7	25689456	CA	CAA	3734.97	PASS	0	none	0.00132599999999999	1	120	0.00132599999999999
chr7-025689694-G-A	chr7	25689694	G	A	61491	PASS	0.0036507	mid	0.004314	1	134	0.004314
chr7-025689796-G-A	chr7	25689796	G	A	6725596	PASS	0.58268	eas	0.25742299999999974	35	134	0.58268
chr7-025689798-A-G	chr7	25689798	A	G	10329893	PASS	0.91062	eas	0.3804829999999997	49	134	0.91062
chr7-025689908-C-G	chr7	25689908	C	G	253477	PASS	0.031385	nfe	0.02263800000000002	4	134	0.031385
chr7-026152460-G-A	chr7	26152460	G	A	28471	PASS	0	none	0	0	46	1e-6
chr7-026152460-G-T	chr7	26152460	G	T	28471	PASS	0.019456	afr	0.00137199999999999	1	46	0.019456
chr7-026152498-G-A	chr7	26152498	G	A	57075	PASS	0.025948	afr	0.002588	1	112	0.025948
chr7-026152717-C-*	chr7	26152717	C	*	298661	PASS	0	none	0	0	134	1e-6
chr7-026152717-C-G	chr7	26152717	C	G	298661	PASS	0.014037000000000001	mid	0.007042	1	134	0.014037000000000001
chr7-026177830-T-A	chr7	26177830	T	A	399930	PASS	0.05103	mid	0.03458100000000001	4	134	0.05103
chr7-026177830-T-C	chr7	26177830	T	C	399930	PASS	3.516e-5	sas	0	0	134	3.516e-5
chr7-026178176-G-A	chr7	26178176	G	A	11177	PASS	0.0020599	nfe	5.640000000000005e-4	1	134	0.0020599
chr7-026178182-T-C	chr7	26178182	T	C	5955	PASS	7.4346e-4	amr	2.9400000000000004e-4	1	134	7.4346e-4
chr7-026183674-A-*	chr7	26183674	A	*	3381474	PASS	0	none	9e-6	0	134	9e-6
chr7-026183674-A-G	chr7	26183674	A	G	3381474	PASS	0.51401	eas	0.177787	11	134	0.51401
chr7-026183811-C-T	chr7	26183811	C	T	883102	PASS	0.048256	mid	0.034714	4	134	0.048256
chr7-026183869-G-A	chr7	26183869	G	A	2275	PASS	2.363e-5	nfe	3.6999999999999985e-5	1	134	3.6999999999999985e-5
chr7-026183986-A-G	chr7	26183986	A	G	269469	PASS	0.049931	mid	0.03146700000000001	4	130	0.049931
chr7-026184027-G-*	chr7	26184027	G	*	14768	PASS	0	none	9e-6	0	128	9e-6
chr7-026184027-G-T	chr7	26184027	G	T	14768	PASS	0.0040546	nfe	0.00157099999999999	1	128	0.0040546
chr7-026184097-T-C	chr7	26184097	T	C	93351	PASS	0.13694	afr	0.01177199999999999	1	96	0.13694
chr7-026184386-A-AT	chr7	26184386	A	AT	2357767	PASS	0.50921	eas	0.17083700000000002	11	134	0.50921
chr7-026184386-A-T	chr7	26184386	A	T	2357767	PASS	0	none	0	0	134	1e-6
chr7-026184448-A-G	chr7	26184448	A	G	100577	PASS	0.012901	nfe	0.005468	2	134	0.012901
chr7-026184478-A-G	chr7	26184478	A	G	365710	PASS	0.085716	afr	0.01611700000000001	2	134	0.085716
chr7-026184508-G-A	chr7	26184508	G	A	902328	PASS	0.04801	mid	0.03458100000000001	4	134	0.04801
chr7-026184560-CCAGGCAGTATCAGTGATGGCATGAATTCTTCAGCACATTATCATGTAAACTTCAGCCA-C	chr7	26184560	CCAGGCAGTATCAGTGATGGCATGAATTCTTCAGCACATTATCATGTAAACTTCAGCCA	C	1326.97	VQSRTrancheINDEL95.00to96.00	3.81e-6	nfe	0	1	134	3.81e-6
chr7-026184562-A-*	chr7	26184562	A	*	1440	PASS	0	none	0	1	134	1e-6
chr7-026184562-A-G	chr7	26184562	A	G	1440	PASS	0	none	9e-6	0	134	9e-6
chr7-026184567-G-*	chr7	26184567	G	*	377.97	VQSRTrancheINDEL99.50to99.90	0	none	0	1	134	1e-6
chr7-026184567-G-GT	chr7	26184567	G	GT	377.97	VQSRTrancheINDEL99.50to99.90	5.76e-6	nfe	0	0	134	5.76e-6
chr7-026184568-T-*	chr7	26184568	T	*	1191	VQSRTrancheSNP99.80to99.90	0	none	0	1	134	1e-6
chr7-026184568-T-C	chr7	26184568	T	C	1191	VQSRTrancheSNP99.80to99.90	0	none	0	0	134	1e-6
chr7-026184590-T-*	chr7	26184590	T	*	885	VQSRTrancheSNP99.90to99.95	0	none	0	1	134	1e-6
chr7-026184590-T-C	chr7	26184590	T	C	885	VQSRTrancheSNP99.90to99.95	2.62e-6	nfe	0	0	134	2.62e-6
chr7-026184604-T-*	chr7	26184604	T	*	5714	PASS	0	none	0	1	134	1e-6
chr7-026184604-T-C	chr7	26184604	T	C	5714	PASS	1.8342e-4	afr	3.6999999999999985e-5	0	134	1.8342e-4
chr7-026184609-A-*	chr7	26184609	A	*	3415	VQSRTrancheSNP99.80to99.90	0	none	0	1	134	1e-6
chr7-026184609-A-G	chr7	26184609	A	G	3415	VQSRTrancheSNP99.80to99.90	0	none	9e-6	0	134	9e-6
chr7-026184902-A-G	chr7	26184902	A	G	2249	PASS	0	none	0	1	134	1e-6
chr7-026185017-C-CT	chr7	26185017	C	CT	21960	PASS	3.85e-6	sas	9e-6	0	134	9e-6
chr7-026185017-C-G	chr7	26185017	C	G	21960	PASS	1.465e-4	nfe	1.47e-4	1	134	1.47e-4
chr7-026185048-C-T	chr7	26185048	C	T	11546364	PASS	0.51391	eas	0.1797	11	134	0.51391
chr7-026185116-G-A	chr7	26185116	G	A	459402	PASS	0.0021423	eas	3.6999999999999985e-5	0	134	0.0021423
chr7-026185116-G-C	chr7	26185116	G	C	459402	PASS	0.018603	mid	0.006241	1	134	0.018603
chr7-026185242-C-T	chr7	26185242	C	T	6278	PASS	8.1e-6	nfe	3.6999999999999985e-5	1	134	3.6999999999999985e-5
chr7-026185880-C-*	chr7	26185880	C	*	2199	PASS	0	none	0	0	134	1e-6
chr7-026185880-C-G	chr7	26185880	C	G	2199	PASS	2.6952e-4	nfe	7.099999999999998e-5	1	134	2.6952e-4
chr7-026186244-CTT-C	chr7	26186244	CTT	C	17384.97	PASS	0.06814	amr	0.004578	0	0	0.06814
chr7-026192120-AT-A	chr7	26192120	AT	A	7196.97	VQSRTrancheINDEL95.00to96.00	0.0079397	nfe	0.003159	0	12	0.0079397
chr7-026192120-AT-ATT	chr7	26192120	AT	ATT	7196.97	VQSRTrancheINDEL95.00to96.00	0	none	5.39e-4	0	12	5.39e-4
chr7-026192120-AT-ATTT	chr7	26192120	AT	ATTT	7196.97	VQSRTrancheINDEL95.00to96.00	0	none	0	0	12	1e-6
chr7-026192120-AT-ATTTTTTTTTTTTTTT	chr7	26192120	AT	ATTTTTTTTTTTTTTT	7196.97	VQSRTrancheINDEL95.00to96.00	0	none	0	0	12	1e-6
chr7-026192361-TAA-AAA	chr7	26192361	TAA	AAA	108076	ExcessHet	0	none	0	0	112	1e-6
chr7-026192361-TAA-T	chr7	26192361	TAA	T	108076	ExcessHet	1.29e-6	nfe	5.2999999999999994e-5	0	112	5.2999999999999994e-5
chr7-026192361-TAA-TA	chr7	26192361	TAA	TA	108076	ExcessHet	0	none	0.07512100000000002	5	112	0.07512100000000002
chr7-026192361-TAA-TAAA	chr7	26192361	TAA	TAAA	108076	ExcessHet	0	none	0.02651600000000002	1	112	0.02651600000000002
chr7-026192361-TAA-TAAAA	chr7	26192361	TAA	TAAAA	108076	ExcessHet	0	none	2.2000000000000003e-5	0	112	2.2000000000000003e-5
chr7-026192638-A-C	chr7	26192638	A	C	3534	PASS	5.5527e-4	nfe	7.099999999999998e-5	1	134	5.5527e-4
chr7-026192638-A-G	chr7	26192638	A	G	3534	PASS	0	none	0	0	134	1e-6
chr7-026193182-CCCTTT-C	chr7	26193182	CCCTTT	C	271413.97	PASS	0.015542	nfe	0.01167899999999999	5	134	0.015542
chr7-026193183-C-*	chr7	26193183	C	*	12284	PASS	0	none	0.01167899999999999	5	134	0.01167899999999999
chr7-026193183-C-T	chr7	26193183	C	T	12284	PASS	0.0015467	nfe	6.100000000000004e-4	0	134	0.0015467
chr7-026193187-T-*	chr7	26193187	T	*	2001	PASS	0	none	0.01167899999999999	5	134	0.01167899999999999
chr7-026193187-T-C	chr7	26193187	T	C	2001	PASS	6.2045e-4	mid	3.6999999999999985e-5	0	134	6.2045e-4
chr7-026193264-TCCC-T	chr7	26193264	TCCC	T	3319.97	PASS	8.1e-6	nfe	9e-6	1	134	9e-6
chr7-026195724-C-A	chr7	26195724	C	A	990659	PASS	0.18983	sas	0.08463000000000001	9	134	0.18983
chr7-026195793-GAT-AAT	chr7	26195793	GAT	AAT	355891	PASS	0	none	0.02139500000000001	2	134	0.02139500000000001
chr7-026195793-GAT-G	chr7	26195793	GAT	G	355891	PASS	0	none	9e-6	0	134	9e-6
chr7-026195972-A-ATT	chr7	26195972	A	ATT	564943.97	PASS	0.047672	mid	0.03415500000000001	4	134	0.047672
chr7-026196017-G-A	chr7	26196017	G	A	354112	PASS	0.045917	mid	0.03234700000000001	4	134	0.045917
chr7-026196035-C-A	chr7	26196035	C	A	5703	PASS	0.0017593	nfe	4.500000000000005e-4	1	134	0.0017593
chr7-026196285-T-C	chr7	26196285	T	C	285050	PASS	0.10031	eas	0.01585400000000002	2	134	0.10031
chr7-026196296-G-A	chr7	26196296	G	A	1204	PASS	3.512e-5	nfe	9e-6	1	134	3.512e-5
chr7-026196414-A-G	chr7	26196414	A	G	143700	PASS	0.0078893	nfe	0.004774	3	134	0.0078893
chr7-026196615-T-C	chr7	26196615	T	C	643624	PASS	0.15831	afr	0.01527499999999999	1	134	0.15831
chr7-026197069-A-*	chr7	26197069	A	*	864726	PASS	0	none	0	0	134	1e-6
chr7-026197069-A-G	chr7	26197069	A	G	864726	PASS	0.048632	mid	0.034607	4	134	0.048632
chr7-026197136-T-*	chr7	26197136	T	*	439299	PASS	0	none	0	0	134	1e-6
chr7-026197136-T-A	chr7	26197136	T	A	439299	PASS	0.10834	amr	0.02044300000000001	2	134	0.10834
chr7-026197136-T-C	chr7	26197136	T	C	439299	PASS	6.992e-5	eas	0	0	134	6.992e-5
chr7-026197158-T-*	chr7	26197158	T	*	587007	PASS	0	none	0	0	134	1e-6
chr7-026197158-T-A	chr7	26197158	T	A	587007	PASS	0.046114	mid	0.03125700000000001	4	134	0.046114
chr7-026197206-T-C	chr7	26197206	T	C	62900	PASS	0.011199	mid	0.00269	2	134	0.011199
chr7-026197211-A-G	chr7	26197211	A	G	15043	PASS	0.0013179	nfe	4.730000000000004e-4	1	134	0.0013179
chr7-026197248-T-G	chr7	26197248	T	G	71252	PASS	6.758e-5	eas	1.0799999999999996e-4	0	134	1.0799999999999996e-4
chr7-026197248-T-TA	chr7	26197248	T	TA	71252	PASS	0.030983	afr	0.00191599999999999	1	134	0.030983
chr7-026197618-A-G	chr7	26197618	A	G	1197436	PASS	0.047584	mid	0.034661	4	134	0.047584
chr7-026197874-GAA-*	chr7	26197874	GAA	*	81567	ExcessHet	0	none	3.3800000000000046e-4	0	120	3.3800000000000046e-4
chr7-026197874-GAA-AAA	chr7	26197874	GAA	AAA	81567	ExcessHet	0	none	0.005491	0	120	0.005491
chr7-026197874-GAA-G	chr7	26197874	GAA	G	81567	ExcessHet	2.54e-5	amr	3.6999999999999985e-5	0	120	3.6999999999999985e-5
chr7-026197874-GAA-GA	chr7	26197874	GAA	GA	81567	ExcessHet	0	none	0.002689	0	120	0.002689
chr7-026197874-GAA-GAAA	chr7	26197874	GAA	GAAA	81567	ExcessHet	0	none	0.058038	1	120	0.058038
chr7-026197874-GAA-GAAAA	chr7	26197874	GAA	GAAAA	81567	ExcessHet	0	none	2.5100000000000014e-4	0	120	2.5100000000000014e-4
chr7-026197874-GAA-GAAAAA	chr7	26197874	GAA	GAAAAA	81567	ExcessHet	0	none	0	0	120	1e-6
chr7-026197874-GAA-GAAAAAA	chr7	26197874	GAA	GAAAAAA	81567	ExcessHet	0	none	3.6999999999999985e-5	0	120	3.6999999999999985e-5
chr7-026197874-GAA-GAAAAAAA	chr7	26197874	GAA	GAAAAAAA	81567	ExcessHet	0	none	1.0799999999999996e-4	0	120	1.0799999999999996e-4
chr7-026197989-A-C	chr7	26197989	A	C	346857	PASS	0.049428	mid	0.03346400000000003	4	134	0.049428
chr7-026198017-AAATT-*	chr7	26198017	AAATT	*	379043.97	PASS	0	none	8.9e-5	0	134	8.9e-5
chr7-026198017-AAATT-A	chr7	26198017	AAATT	A	379043.97	PASS	0.050943	mid	0.03125700000000001	4	134	0.050943
chr7-026198018-A-*	chr7	26198018	A	*	512	PASS	0	none	0.03125700000000001	4	134	0.03125700000000001
chr7-026198018-A-G	chr7	26198018	A	G	512	PASS	4.125e-5	amr	9e-6	0	134	4.125e-5
chr7-026198018-A-T	chr7	26198018	A	T	512	PASS	3.8144e-4	amr	9e-6	0	134	3.8144e-4
chr7-026198021-TATTAATTAA-*	chr7	26198021	TATTAATTAA	*	3159	PASS	0	none	0.03125700000000001	4	134	0.03125700000000001
chr7-026198021-TATTAATTAA-AATTAATTAA	chr7	26198021	TATTAATTAA	AATTAATTAA	3159	PASS	0	none	9e-6	0	134	9e-6
chr7-026198021-TATTAATTAA-GATTAATTAA	chr7	26198021	TATTAATTAA	GATTAATTAA	3159	PASS	0	none	0	0	134	1e-6
chr7-026198021-TATTAATTAA-T	chr7	26198021	TATTAATTAA	T	3159	PASS	6.6946e-4	afr	8.9e-5	0	134	6.6946e-4
chr7-026198021-TATTAATTAA-TATTAA	chr7	26198021	TATTAATTAA	TATTAA	3159	PASS	0	none	2.2000000000000003e-5	0	134	2.2000000000000003e-5
chr7-026198028-TAAAA-*	chr7	26198028	TAAAA	*	458183	PASS	0	none	8.9e-5	0	122	8.9e-5
chr7-026198028-TAAAA-AAAAA	chr7	26198028	TAAAA	AAAAA	458183	PASS	0	none	1.27e-4	0	122	1.27e-4
chr7-026198028-TAAAA-T	chr7	26198028	TAAAA	T	458183	PASS	9.283e-5	nfe	0	0	122	9.283e-5
chr7-026198028-TAAAA-TA	chr7	26198028	TAAAA	TA	458183	PASS	0	none	9e-6	0	122	9e-6
chr7-026198028-TAAAA-TAA	chr7	26198028	TAAAA	TAA	458183	PASS	0	none	0.031725	4	122	0.031725
chr7-026198028-TAAAA-TAAA	chr7	26198028	TAAAA	TAAA	458183	PASS	0	none	0.007454	0	122	0.007454
chr7-026198028-TAAAA-TAAAAA	chr7	26198028	TAAAA	TAAAAA	458183	PASS	0	none	0.026046	3	122	0.026046
chr7-026198028-TAAAA-TAAAAAA	chr7	26198028	TAAAA	TAAAAAA	458183	PASS	0	none	1.47e-4	0	122	1.47e-4
chr7-026198029-A-*	chr7	26198029	A	*	284	PASS	0	none	0.039899	4	128	0.039899
chr7-026198029-A-T	chr7	26198029	A	T	284	PASS	8.165e-5	sas	0	0	128	8.165e-5
chr7-026198054-TAAAC-AAAAC	chr7	26198054	TAAAC	AAAAC	36939	PASS	0	none	0	0	126	1e-6
chr7-026198054-TAAAC-T	chr7	26198054	TAAAC	T	36939	PASS	0.019863	sas	0.002967	1	126	0.019863
chr7-026198072-G-A	chr7	26198072	G	A	260217	PASS	0.10033	afr	0.03720500000000001	3	124	0.10033
chr7-026198135-A-G	chr7	26198135	A	G	256	PASS	2.907e-5	nfe	9e-6	0	86	2.907e-5
chr7-026200030-G-A	chr7	26200030	G	A	39541	PASS	0.01854	nfe	0.012969	0	0	0.01854
chr7-026200030-G-T	chr7	26200030	G	T	39541	PASS	0	none	0	0	0	1e-6
chr7-026200084-G-A	chr7	26200084	G	A	31358	PASS	0.020413	afr	0.00882799999999999	0	0	0.020413
chr7-026200084-G-T	chr7	26200084	G	T	31358	PASS	0	none	0	0	0	1e-6
chr7-026200118-G-A	chr7	26200118	G	A	18138	PASS	0.012072	sas	0.003386	0	8	0.012072
chr7-026200213-C-G	chr7	26200213	C	G	34821	PASS	0.011575	nfe	0.005813	0	38	0.011575
chr7-026200329-G-A	chr7	26200329	G	A	50181	PASS	0.0087903	nfe	0.004953	2	128	0.0087903
chr7-026200944-C-G	chr7	26200944	C	G	47692	PASS	0.01158	nfe	0.005506	0	46	0.01158
chr7-026201824-G-GAATAATAGCTCTTC	chr7	26201824	G	GAATAATAGCTCTTC	3945.97	VQSRTrancheINDEL99.50to99.90	0.051105	amr	9.610000000000004e-4	0	0	0.051105
chr7-026201824-G-GCAAT	chr7	26201824	G	GCAAT	3945.97	VQSRTrancheINDEL99.50to99.90	0	none	9e-6	0	0	9e-6
chr7-026201824-G-GCAATAA	chr7	26201824	G	GCAATAA	3945.97	VQSRTrancheINDEL99.50to99.90	0	none	9e-6	0	0	9e-6
chr7-026201824-G-GCAATAAAAAATGGCCTCC	chr7	26201824	G	GCAATAAAAAATGGCCTCC	3945.97	VQSRTrancheINDEL99.50to99.90	0	none	9e-6	0	0	9e-6
chr7-026201824-G-GCAATAAAAAATGGCCTCCAACAAAACTACATTGCA	chr7	26201824	G	GCAATAAAAAATGGCCTCCAACAAAACTACATTGCA	3945.97	VQSRTrancheINDEL99.50to99.90	0	none	9e-6	0	0	9e-6
chr7-026201824-G-GCAATAAAAAATGGCCTCCAACAAAACTACATTGCAAAAAATGGGAAAA	chr7	26201824	G	GCAATAAAAAATGGCCTCCAACAAAACTACATTGCAAAAAATGGGAAAA	3945.97	VQSRTrancheINDEL99.50to99.90	0	none	0	0	0	1e-6
chr7-026201824-G-GCAATAAAAAATGGCCTCCAACAAAACTACATTGCAAAAAATGGGAAAAA	chr7	26201824	G	GCAATAAAAAATGGCCTCCAACAAAACTACATTGCAAAAAATGGGAAAAA	3945.97	VQSRTrancheINDEL99.50to99.90	0	none	9e-6	0	0	9e-6
chr7-026201825-A-AATAAT	chr7	26201825	A	AATAAT	6553.97	VQSRTrancheINDEL99.50to99.90	0	none	0.003057	0	0	0.003057
chr7-026201825-A-AATAATAGCTCTTCAAGTCTGCAATAAAAAATGGCCTCCAACAAAACTACATTGCAAAAAATGGGAAAAAAAC	chr7	26201825	A	AATAATAGCTCTTCAAGTCTGCAATAAAAAATGGCCTCCAACAAAACTACATTGCAAAAAATGGGAAAAAAAC	6553.97	VQSRTrancheINDEL99.50to99.90	0	none	9e-6	0	0	9e-6
chr7-026201825-A-AATAATAGCTCTTCAAGTCTGCAATAAAAAATGGCCTCCAACAAAACTACATTGCAAAAAATGGGAAAAAAACAG	chr7	26201825	A	AATAATAGCTCTTCAAGTCTGCAATAAAAAATGGCCTCCAACAAAACTACATTGCAAAAAATGGGAAAAAAACAG	6553.97	VQSRTrancheINDEL99.50to99.90	0	none	9e-6	0	0	9e-6
chr7-026201827-G-C	chr7	26201827	G	C	6207	VQSRTrancheINDEL99.50to99.90	0	none	9e-6	0	0	9e-6
chr7-026201827-G-GC	chr7	26201827	G	GC	6207	VQSRTrancheINDEL99.50to99.90	0	none	0.00139399999999999	0	0	0.00139399999999999
chr7-026201827-G-GCTCT	chr7	26201827	G	GCTCT	6207	VQSRTrancheINDEL99.50to99.90	0	none	0.00146699999999999	0	0	0.00146699999999999
chr7-026201830-G-A	chr7	26201830	G	A	1297	VQSRTrancheSNP99.80to99.90	0	none	9e-6	0	0	9e-6
chr7-026201830-G-T	chr7	26201830	G	T	1297	VQSRTrancheSNP99.80to99.90	0	none	8.66e-4	0	0	8.66e-4
chr7-026202730-G-A	chr7	26202730	G	A	8849	PASS	0.0022703	nfe	6.570000000000002e-4	1	122	0.0022703
chr7-026203081-G-C	chr7	26203081	G	C	10833	PASS	5.02e-4	nfe	3.160000000000005e-4	1	92	5.02e-4
chr7-026206071-CAA-AAA	chr7	26206071	CAA	AAA	49485	PASS	0	none	0.00862499999999998	0	20	0.00862499999999998
chr7-026206071-CAA-C	chr7	26206071	CAA	C	49485	PASS	4.9099999999999996e-06	nfe	0	0	20	4.9099999999999996e-06
chr7-026206092-CAA-C	chr7	26206092	CAA	C	13987.97	PASS	0	none	9e-6	0	40	9e-6
chr7-026206092-CAA-CA	chr7	26206092	CAA	CA	13987.97	PASS	0	none	0.00834399999999999	0	40	0.00834399999999999
chr7-026206092-CAA-CAAA	chr7	26206092	CAA	CAAA	13987.97	PASS	0	none	0.003288	1	40	0.003288
chr7-026206164-T-C	chr7	26206164	T	C	1360420	PASS	0.50019	eas	0.16889700000000002	11	128	0.50019
chr7-026206510-A-AT	chr7	26206510	A	AT	78708.97	VQSRTrancheINDEL95.00to96.00	1.812e-5	amr	0.002439	1	124	0.002439
chr7-026206510-A-ATGCT	chr7	26206510	A	ATGCT	78708.97	VQSRTrancheINDEL95.00to96.00	8.5e-7	nfe	1.27e-4	0	124	1.27e-4
chr7-026206510-A-ATGCTGACAATACTT	chr7	26206510	A	ATGCTGACAATACTT	78708.97	VQSRTrancheINDEL95.00to96.00	2.0416e-4	eas	0.004671	2	124	0.004671
chr7-026206510-A-ATGCTGACAATACTTG	chr7	26206510	A	ATGCTGACAATACTTG	78708.97	VQSRTrancheINDEL95.00to96.00	6.3576e-4	eas	0.00820699999999999	5	124	0.00820699999999999
chr7-026206510-A-ATGCTGACAATACTTGG	chr7	26206510	A	ATGCTGACAATACTTGG	78708.97	VQSRTrancheINDEL95.00to96.00	1.8325e-4	eas	0.004491	0	124	0.004491
chr7-026206510-A-ATGCTGACAATACTTGGGAACCT	chr7	26206510	A	ATGCTGACAATACTTGGGAACCT	78708.97	VQSRTrancheINDEL95.00to96.00	0	none	2.2000000000000003e-5	0	124	2.2000000000000003e-5
chr7-026206511-G-C	chr7	26206511	G	C	5636	VQSRTrancheINDEL96.00to97.00	0	none	0	0	108	1e-6
chr7-026206511-G-GCTGACAA	chr7	26206511	G	GCTGACAA	5636	VQSRTrancheINDEL96.00to97.00	2.266e-5	amr	0.002413	1	108	0.002413
chr7-026206512-T-G	chr7	26206512	T	G	16412	VQSRTrancheSNP99.95to100.00	8.75e-5	eas	0.003446	2	114	0.003446
chr7-026208048-TAAAAA-T	chr7	26208048	TAAAAA	T	96942.97	PASS	0	none	0	0	2	1e-6
chr7-026208048-TAAAAA-TAA	chr7	26208048	TAAAAA	TAA	96942.97	PASS	0	none	2.08e-4	0	2	2.08e-4
chr7-026208048-TAAAAA-TAAA	chr7	26208048	TAAAAA	TAAA	96942.97	PASS	0	none	0.004171	0	2	0.004171
chr7-026208048-TAAAAA-TAAAA	chr7	26208048	TAAAAA	TAAAA	96942.97	PASS	0	none	0.03228400000000001	1	2	0.03228400000000001
chr7-026208048-TAAAAA-TAAAAAA	chr7	26208048	TAAAAA	TAAAAAA	96942.97	PASS	0	none	0.02297900000000001	0	2	0.02297900000000001
chr7-026208048-TAAAAA-TAAAAAAA	chr7	26208048	TAAAAA	TAAAAAAA	96942.97	PASS	0	none	0.00146699999999999	0	2	0.00146699999999999
chr7-026208048-TAAAAA-TAAAAAAAA	chr7	26208048	TAAAAA	TAAAAAAAA	96942.97	PASS	0	none	8.9e-5	0	2	8.9e-5
chr7-026208048-TAAAAA-TAAAAAAAAA	chr7	26208048	TAAAAA	TAAAAAAAAA	96942.97	PASS	0	none	5.2999999999999994e-5	0	2	5.2999999999999994e-5
chr7-026208049-A-*	chr7	26208049	A	*	1138	PASS	0	none	0.03716200000000001	1	2	0.03716200000000001
chr7-026208049-A-T	chr7	26208049	A	T	1138	PASS	0	none	3.810000000000003e-4	0	2	3.810000000000003e-4
chr7-026208050-A-*	chr7	26208050	A	*	47	PASS	0	none	0.004604	0	4	0.004604
chr7-026208050-A-T	chr7	26208050	A	T	47	PASS	0	none	0	0	4	1e-6
chr7-026208159-C-T	chr7	26208159	C	T	2384	PASS	0.0026657	afr	2.5100000000000014e-4	0	94	0.0026657
chr7-026208364-CTTT-C	chr7	26208364	CTTT	C	829777	ExcessHet	5.39e-6	nfe	5.2999999999999994e-5	0	116	5.2999999999999994e-5
chr7-026208364-CTTT-CT	chr7	26208364	CTTT	CT	829777	ExcessHet	0	none	0.009038	0	116	0.009038
chr7-026208364-CTTT-CTT	chr7	26208364	CTTT	CTT	829777	ExcessHet	0	none	0.25953599999999993	41	116	0.25953599999999993
chr7-026208364-CTTT-CTTTT	chr7	26208364	CTTT	CTTTT	829777	ExcessHet	0	none	0.098107	13	116	0.098107
chr7-026208364-CTTT-CTTTTT	chr7	26208364	CTTT	CTTTTT	829777	ExcessHet	0	none	0.003649	0	116	0.003649
chr7-026208364-CTTT-CTTTTTT	chr7	26208364	CTTT	CTTTTTT	829777	ExcessHet	0	none	1.27e-4	0	116	1.27e-4
chr7-026208364-CTTT-CTTTTTTT	chr7	26208364	CTTT	CTTTTTTT	829777	ExcessHet	0	none	7.099999999999998e-5	0	116	7.099999999999998e-5
chr7-026208364-CTTT-CTTTTTTTT	chr7	26208364	CTTT	CTTTTTTTT	829777	ExcessHet	0	none	9e-6	0	116	9e-6
chr7-026208364-CTTT-CTTTTTTTTTTT	chr7	26208364	CTTT	CTTTTTTTTTTT	829777	ExcessHet	0	none	0	0	116	1e-6
chr7-026208364-CTTT-TTTT	chr7	26208364	CTTT	TTTT	829777	ExcessHet	0	none	9e-6	0	116	9e-6
chr7-026208556-G-A	chr7	26208556	G	A	77662	VQSRTrancheINDEL99.50to99.90	0	none	0	0	132	1e-6
chr7-026208556-G-GC	chr7	26208556	G	GC	77662	VQSRTrancheINDEL99.50to99.90	0.0014906	eas	0.01659	6	132	0.01659
chr7-026208556-G-GCTGACAAACCAAGAGGA	chr7	26208556	G	GCTGACAAACCAAGAGGA	77662	VQSRTrancheINDEL99.50to99.90	0.0011168	eas	0.00249	3	132	0.00249
chr7-026208556-G-GCTGACAAACCAAGAGGAT	chr7	26208556	G	GCTGACAAACCAAGAGGAT	77662	VQSRTrancheINDEL99.50to99.90	7.905e-4	eas	0.00147299999999999	1	132	0.00147299999999999
chr7-026208556-G-GCTGACAAACCAAGAGGATT	chr7	26208556	G	GCTGACAAACCAAGAGGATT	77662	VQSRTrancheINDEL99.50to99.90	1.596e-5	sas	3.6999999999999985e-5	0	132	3.6999999999999985e-5
chr7-026208556-G-GCTGACAAACCAAGAGGATTTGCCAGAGGTC	chr7	26208556	G	GCTGACAAACCAAGAGGATTTGCCAGAGGTC	77662	VQSRTrancheINDEL99.50to99.90	8.6e-6	eas	0	0	132	8.6e-6
chr7-026208556-G-GCTGACAAACCAAGAGGATTTGCCAGAGGTCT	chr7	26208556	G	GCTGACAAACCAAGAGGATTTGCCAGAGGTCT	77662	VQSRTrancheINDEL99.50to99.90	8.6e-6	eas	9e-6	0	132	9e-6
chr7-026208556-G-GCTGACAAACCAAGAGGATTTGCCAGAGGTCTTGA	chr7	26208556	G	GCTGACAAACCAAGAGGATTTGCCAGAGGTCTTGA	77662	VQSRTrancheINDEL99.50to99.90	3.174e-5	amr	5.2999999999999994e-5	0	132	5.2999999999999994e-5
chr7-026208556-G-GCTGACAAACCAAGAGGATTTGCCAGAGGTCTTGATCC	chr7	26208556	G	GCTGACAAACCAAGAGGATTTGCCAGAGGTCTTGATCC	77662	VQSRTrancheINDEL99.50to99.90	0	none	0	0	132	1e-6
chr7-026208557-T-TGAC	chr7	26208557	T	TGAC	51432.97	VQSRTrancheINDEL96.00to97.00	2.584e-5	nfe	0.00191299999999999	0	70	0.00191299999999999
chr7-026208557-T-TGACA	chr7	26208557	T	TGACA	51432.97	VQSRTrancheINDEL96.00to97.00	9.15e-5	amr	0.00251	1	70	0.00251
chr7-026208557-T-TGACAAACC	chr7	26208557	T	TGACAAACC	51432.97	VQSRTrancheINDEL96.00to97.00	0.0016109	eas	0.01064099999999998	4	70	0.01064099999999998
chr7-026208558-A-G	chr7	26208558	A	G	950	VQSRTrancheSNP99.95to100.00	1.341e-5	eas	6.320000000000003e-4	1	60	6.320000000000003e-4
chr7-026211797-CTTTTT-*	chr7	26211797	CTTTTT	*	307964	ExcessHet	0	none	0	0	94	1e-6
chr7-026211797-CTTTTT-C	chr7	26211797	CTTTTT	C	307964	ExcessHet	4.4145e-4	afr	9e-6	0	94	4.4145e-4
chr7-026211797-CTTTTT-CTT	chr7	26211797	CTTTTT	CTT	307964	ExcessHet	0	none	0	0	94	1e-6
chr7-026211797-CTTTTT-CTTT	chr7	26211797	CTTTTT	CTTT	307964	ExcessHet	0	none	0.002187	0	94	0.002187
chr7-026211797-CTTTTT-CTTTT	chr7	26211797	CTTTTT	CTTTT	307964	ExcessHet	0	none	0.15763000000000002	16	94	0.15763000000000002
chr7-026211797-CTTTTT-CTTTTTT	chr7	26211797	CTTTTT	CTTTTTT	307964	ExcessHet	0	none	0.05303000000000001	3	94	0.05303000000000001
chr7-026211797-CTTTTT-CTTTTTTT	chr7	26211797	CTTTTT	CTTTTTTT	307964	ExcessHet	0	none	8.200000000000003e-4	0	94	8.200000000000003e-4
chr7-026211797-CTTTTT-CTTTTTTTT	chr7	26211797	CTTTTT	CTTTTTTTT	307964	ExcessHet	0	none	0	0	94	1e-6
chr7-026211797-CTTTTT-TTTTTT	chr7	26211797	CTTTTT	TTTTTT	307964	ExcessHet	0	none	2.2000000000000003e-5	0	94	2.2000000000000003e-5
chr7-026211821-G-T	chr7	26211821	G	T	237	PASS	9.749e-5	eas	2.9400000000000004e-4	1	116	2.9400000000000004e-4
chr7-026211873-T-C	chr7	26211873	T	C	75903	PASS	0.013286	nfe	0.006887	1	134	0.013286
chr7-026211879-T-C	chr7	26211879	T	C	39601	PASS	0.0088677	nfe	0.0036	1	134	0.0088677
chr7-026212223-C-*	chr7	26212223	C	*	1266427	ExcessHet	0	none	9e-6	0	114	9e-6
chr7-026212223-C-T	chr7	26212223	C	T	1266427	ExcessHet	0.44465	eas	0.3143029999999998	47	114	0.44465
chr7-026212236-TTATA-*	chr7	26212236	TTATA	*	9954	VQSRTrancheINDEL95.00to96.00	0	none	2.2000000000000003e-5	0	118	2.2000000000000003e-5
chr7-026212236-TTATA-ATATA	chr7	26212236	TTATA	ATATA	9954	VQSRTrancheINDEL95.00to96.00	0	none	2.2000000000000003e-5	0	118	2.2000000000000003e-5
chr7-026212236-TTATA-T	chr7	26212236	TTATA	T	9954	VQSRTrancheINDEL95.00to96.00	1.4386e-4	mid	3.6999999999999985e-5	0	118	1.4386e-4
chr7-026212236-TTATA-TTA	chr7	26212236	TTATA	TTA	9954	VQSRTrancheINDEL95.00to96.00	0	none	0.001965	1	118	0.001965
chr7-026212236-TTATA-TTATATA	chr7	26212236	TTATA	TTATATA	9954	VQSRTrancheINDEL95.00to96.00	0	none	0.00110799999999999	0	118	0.00110799999999999
chr7-026212236-TTATA-TTATATATA	chr7	26212236	TTATA	TTATATATA	9954	VQSRTrancheINDEL95.00to96.00	0	none	4.720000000000004e-4	0	118	4.720000000000004e-4
chr7-026212236-TTATA-TTGTATA	chr7	26212236	TTATA	TTGTATA	9954	VQSRTrancheINDEL95.00to96.00	0	none	0	0	118	1e-6
chr7-026212546-G-A	chr7	26212546	G	A	72670	PASS	0.42112	nfe	0.045313	0	0	0.42112
chr7-026212580-TTTTGTGTGTGTGTGTG-*	chr7	26212580	TTTTGTGTGTGTGTGTG	*	37723.97	PASS	0	none	0	0	0	1e-6
chr7-026212580-TTTTGTGTGTGTGTGTG-T	chr7	26212580	TTTTGTGTGTGTGTGTG	T	37723.97	PASS	0.006506	nfe	3.810000000000003e-4	0	0	0.006506
chr7-026212580-TTTTGTGTGTGTGTGTG-TTGTGTG	chr7	26212580	TTTTGTGTGTGTGTGTG	TTGTGTG	37723.97	PASS	0	none	1.0699999999999996e-4	0	0	1.0699999999999996e-4
chr7-026212580-TTTTGTGTGTGTGTGTG-TTGTGTGTG	chr7	26212580	TTTTGTGTGTGTGTGTG	TTGTGTGTG	37723.97	PASS	0	none	0.002132	0	0	0.002132
chr7-026212580-TTTTGTGTGTGTGTGTG-TTGTGTGTGTG	chr7	26212580	TTTTGTGTGTGTGTGTG	TTGTGTGTGTG	37723.97	PASS	0	none	0.01341299999999999	0	0	0.01341299999999999
chr7-026212580-TTTTGTGTGTGTGTGTG-TTGTGTGTGTGTG	chr7	26212580	TTTTGTGTGTGTGTGTG	TTGTGTGTGTGTG	37723.97	PASS	0	none	9.610000000000004e-4	0	0	9.610000000000004e-4
chr7-026212581-T-*	chr7	26212581	T	*	547.97	PASS	0	none	0.01781800000000002	0	0	0.01781800000000002
chr7-026212581-T-TG	chr7	26212581	T	TG	547.97	PASS	0	none	1.27e-4	0	0	1.27e-4
chr7-026212582-TTGTGTGTGTGTGTGTGTG-*	chr7	26212582	TTGTGTGTGTGTGTGTGTG	*	38975	PASS	0	none	0.017404	0	0	0.017404
chr7-026212582-TTGTGTGTGTGTGTGTGTG-CTGTGTGTGTGTGTGTGTG	chr7	26212582	TTGTGTGTGTGTGTGTGTG	CTGTGTGTGTGTGTGTGTG	38975	PASS	0	none	3.3700000000000044e-4	0	0	3.3700000000000044e-4
chr7-026212582-TTGTGTGTGTGTGTGTGTG-GTGTGTGTGTGTGTGTGTG	chr7	26212582	TTGTGTGTGTGTGTGTGTG	GTGTGTGTGTGTGTGTGTG	38975	PASS	0	none	0.00932399999999998	0	0	0.00932399999999998
chr7-026212582-TTGTGTGTGTGTGTGTGTG-T	chr7	26212582	TTGTGTGTGTGTGTGTGTG	T	38975	PASS	0	none	0	0	0	1e-6
chr7-026212582-TTGTGTGTGTGTGTGTGTG-TGTGTGTGTGTGTGTGTGTG	chr7	26212582	TTGTGTGTGTGTGTGTGTG	TGTGTGTGTGTGTGTGTGTG	38975	PASS	0	none	6.999999999999998e-5	0	0	6.999999999999998e-5
chr7-026212582-TTGTGTGTGTGTGTGTGTG-TGTGTGTGTGTGTGTGTGTGTG	chr7	26212582	TTGTGTGTGTGTGTGTGTG	TGTGTGTGTGTGTGTGTGTGTG	38975	PASS	0	none	9e-6	0	0	9e-6
chr7-026212582-TTGTGTGTGTGTGTGTGTG-TGTGTGTGTGTGTGTGTGTGTGTGTGTGTG	chr7	26212582	TTGTGTGTGTGTGTGTGTG	TGTGTGTGTGTGTGTGTGTGTGTGTGTGTG	38975	PASS	0	none	0	0	0	1e-6
chr7-026212582-TTGTGTGTGTGTGTGTGTG-TTGTGTG	chr7	26212582	TTGTGTGTGTGTGTGTGTG	TTGTGTG	38975	PASS	0	none	3.6999999999999985e-5	0	0	3.6999999999999985e-5
chr7-026212582-TTGTGTGTGTGTGTGTGTG-TTGTGTGTG	chr7	26212582	TTGTGTGTGTGTGTGTGTG	TTGTGTGTG	38975	PASS	0	none	0	0	0	1e-6
chr7-026212582-TTGTGTGTGTGTGTGTGTG-TTGTGTGTGTG	chr7	26212582	TTGTGTGTGTGTGTGTGTG	TTGTGTGTGTG	38975	PASS	0	none	5.2999999999999994e-5	0	0	5.2999999999999994e-5
chr7-026212582-TTGTGTGTGTGTGTGTGTG-TTGTGTGTGTGTG	chr7	26212582	TTGTGTGTGTGTGTGTGTG	TTGTGTGTGTGTG	38975	PASS	0	none	3.3700000000000044e-4	0	0	3.3700000000000044e-4
chr7-026212582-TTGTGTGTGTGTGTGTGTG-TTGTGTGTGTGTGTG	chr7	26212582	TTGTGTGTGTGTGTGTGTG	TTGTGTGTGTGTGTG	38975	PASS	0	none	0.005424	0	0	0.005424
chr7-026212582-TTGTGTGTGTGTGTGTGTG-TTGTGTGTGTGTGTGTG	chr7	26212582	TTGTGTGTGTGTGTGTGTG	TTGTGTGTGTGTGTGTG	38975	PASS	0	none	0.00166399999999999	0	0	0.00166399999999999
chr7-026212582-TTGTGTGTGTGTGTGTGTG-TTGTGTGTGTGTGTGTGTGTG	chr7	26212582	TTGTGTGTGTGTGTGTGTG	TTGTGTGTGTGTGTGTGTGTG	38975	PASS	0	none	0.00129799999999999	0	0	0.00129799999999999
chr7-026212582-TTGTGTGTGTGTGTGTGTG-TTGTGTGTGTGTGTGTGTGTGTG	chr7	26212582	TTGTGTGTGTGTGTGTGTG	TTGTGTGTGTGTGTGTGTGTGTG	38975	PASS	0	none	3.150000000000005e-4	0	0	3.150000000000005e-4
chr7-026212582-TTGTGTGTGTGTGTGTGTG-TTGTGTGTGTGTGTGTGTGTGTGTG	chr7	26212582	TTGTGTGTGTGTGTGTGTG	TTGTGTGTGTGTGTGTGTGTGTGTG	38975	PASS	0	none	3.6999999999999985e-5	0	0	3.6999999999999985e-5
chr7-026212582-TTGTGTGTGTGTGTGTGTG-TTGTGTGTGTGTGTGTGTGTGTGTGTG	chr7	26212582	TTGTGTGTGTGTGTGTGTG	TTGTGTGTGTGTGTGTGTGTGTGTGTG	38975	PASS	0	none	8.9e-5	0	0	8.9e-5
chr7-026212582-TTGTGTGTGTGTGTGTGTG-TTGTGTGTGTGTGTGTGTGTGTGTGTGTG	chr7	26212582	TTGTGTGTGTGTGTGTGTG	TTGTGTGTGTGTGTGTGTGTGTGTGTGTG	38975	PASS	0	none	9e-6	0	0	9e-6
chr7-026212582-TTGTGTGTGTGTGTGTGTG-TTGTGTGTGTGTGTGTGTGTGTGTGTGTGTGTG	chr7	26212582	TTGTGTGTGTGTGTGTGTG	TTGTGTGTGTGTGTGTGTGTGTGTGTGTGTGTG	38975	PASS	0	none	9e-6	0	0	9e-6
chr7-026212582-TTGTGTGTGTGTGTGTGTG-TTGTGTGTGTGTGTGTGTGTGTGTGTGTGTGTGTGTGTG	chr7	26212582	TTGTGTGTGTGTGTGTGTG	TTGTGTGTGTGTGTGTGTGTGTGTGTGTGTGTGTGTGTG	38975	PASS	0	none	9e-6	0	0	9e-6
chr7-026212583-TGTGTGTGTG-*	chr7	26212583	TGTGTGTGTG	*	20317.97	VQSRTrancheINDEL99.50to99.90	0	none	0.02608	0	0	0.02608
chr7-026212583-TGTGTGTGTG-T	chr7	26212583	TGTGTGTGTG	T	20317.97	VQSRTrancheINDEL99.50to99.90	0	none	3.6999999999999985e-5	0	0	3.6999999999999985e-5
chr7-026212583-TGTGTGTGTG-TTG	chr7	26212583	TGTGTGTGTG	TTG	20317.97	VQSRTrancheINDEL99.50to99.90	0	none	4.0400000000000006e-4	0	0	4.0400000000000006e-4
chr7-026212583-TGTGTGTGTG-TTGTGTGTG	chr7	26212583	TGTGTGTGTG	TTGTGTGTG	20317.97	VQSRTrancheINDEL99.50to99.90	0	none	0.006866	0	0	0.006866
chr7-026212584-G-*	chr7	26212584	G	*	4867	PASS	0	none	0.03405000000000001	0	0	0.03405000000000001
chr7-026212584-G-T	chr7	26212584	G	T	4867	PASS	0.16418	nfe	0.002158	0	0	0.16418
chr7-026212585-TGTGTGTGTGTG-*	chr7	26212585	TGTGTGTGTGTG	*	18205.97	VQSRTrancheINDEL99.50to99.90	0	none	0.02177800000000001	0	0	0.02177800000000001
chr7-026212585-TGTGTGTGTGTG-T	chr7	26212585	TGTGTGTGTGTG	T	18205.97	VQSRTrancheINDEL99.50to99.90	0	none	9e-6	0	0	9e-6
chr7-026212585-TGTGTGTGTGTG-TTG	chr7	26212585	TGTGTGTGTGTG	TTG	18205.97	VQSRTrancheINDEL99.50to99.90	0	none	0	0	0	1e-6
chr7-026212585-TGTGTGTGTGTG-TTGTG	chr7	26212585	TGTGTGTGTGTG	TTGTG	18205.97	VQSRTrancheINDEL99.50to99.90	0	none	0.005362	0	0	0.005362
chr7-026212585-TGTGTGTGTGTG-TTGTGTG	chr7	26212585	TGTGTGTGTGTG	TTGTGTG	18205.97	VQSRTrancheINDEL99.50to99.90	0	none	3.6000000000000035e-4	0	0	3.6000000000000035e-4
chr7-026212585-TGTGTGTGTGTG-TTGTGTGTG	chr7	26212585	TGTGTGTGTGTG	TTGTGTGTG	18205.97	VQSRTrancheINDEL99.50to99.90	0	none	1.6699999999999994e-4	0	0	1.6699999999999994e-4
chr7-026212585-TGTGTGTGTGTG-TTGTGTGTGTG	chr7	26212585	TGTGTGTGTGTG	TTGTGTGTGTG	18205.97	VQSRTrancheINDEL99.50to99.90	0	none	4.950000000000003e-4	0	0	4.950000000000003e-4
chr7-026212586-G-*	chr7	26212586	G	*	2903	PASS	0	none	0.03090800000000001	0	0	0.03090800000000001
chr7-026212586-G-T	chr7	26212586	G	T	2903	PASS	0.059227	nfe	0.00115299999999999	0	0	0.059227
chr7-026212588-G-*	chr7	26212588	G	*	37	PASS	0	none	0.01119699999999999	0	0	0.01119699999999999
chr7-026212588-G-C	chr7	26212588	G	C	37	PASS	0	none	0	0	0	1e-6
chr7-026212590-G-*	chr7	26212590	G	*	3052	PASS	0	none	0.00792099999999998	0	0	0.00792099999999998
chr7-026212590-G-C	chr7	26212590	G	C	3052	PASS	0	none	7.710000000000004e-4	0	0	7.710000000000004e-4
chr7-026212590-G-GC	chr7	26212590	G	GC	3052	PASS	0	none	9e-6	0	0	9e-6
chr7-026212592-G-*	chr7	26212592	G	*	1794	PASS	0	none	0.006399	0	0	0.006399
chr7-026212592-G-C	chr7	26212592	G	C	1794	PASS	0	none	9e-6	0	0	9e-6
chr7-026212592-G-T	chr7	26212592	G	T	1794	PASS	0	none	4.940000000000003e-4	0	0	4.940000000000003e-4
chr7-026212594-G-*	chr7	26212594	G	*	13115	VQSRTrancheSNP99.70to99.80	0	none	6.080000000000004e-4	0	0	6.080000000000004e-4
chr7-026212594-G-T	chr7	26212594	G	T	13115	VQSRTrancheSNP99.70to99.80	0.16418	eas	0.00555	0	0	0.16418
chr7-026212596-G-*	chr7	26212596	G	*	295	PASS	0	none	4.940000000000003e-4	0	0	4.940000000000003e-4
chr7-026212596-G-T	chr7	26212596	G	T	295	PASS	0	none	8.9e-5	0	0	8.9e-5
chr7-026212598-G-*	chr7	26212598	G	*	105	PASS	0	none	9e-6	0	0	9e-6
chr7-026212598-G-T	chr7	26212598	G	T	105	PASS	0	none	3.6999999999999985e-5	0	0	3.6999999999999985e-5
chr7-026276193-A-G	chr7	26276193	A	G	16707	PASS	0.0047795	sas	0.00259	1	130	0.0047795
chr7-026276409-GAA-*	chr7	26276409	GAA	*	3264667	PASS	0	none	0	0	134	1e-6
chr7-026276409-GAA-G	chr7	26276409	GAA	G	3264667	PASS	0	none	0	0	134	1e-6
chr7-026276409-GAA-GA	chr7	26276409	GAA	GA	3264667	PASS	0	none	0.30955799999999956	53	134	0.30955799999999956
chr7-026276409-GAA-TAA	chr7	26276409	GAA	TAA	3264667	PASS	0	none	0	0	134	1e-6
chr7-026276467-G-A	chr7	26276467	G	A	702	PASS	1.1921e-4	amr	0	1	134	1.1921e-4
chr7-026276552-T-C	chr7	26276552	T	C	4302570	PASS	0.37318	sas	0.3112319999999997	53	134	0.37318
chr7-026276681-AAAATAAAT-A	chr7	26276681	AAAATAAAT	A	1962779.97	PASS	0	none	0	0	110	1e-6
chr7-026276681-AAAATAAAT-AAAAT	chr7	26276681	AAAATAAAT	AAAAT	1962779.97	PASS	0	none	6.800000000000003e-4	0	110	6.800000000000003e-4
chr7-026276681-AAAATAAAT-AAAATAAATAAAT	chr7	26276681	AAAATAAAT	AAAATAAATAAAT	1962779.97	PASS	0	none	0.29051799999999944	55	110	0.29051799999999944
chr7-026276681-AAAATAAAT-AAAATAAATAAATAAAT	chr7	26276681	AAAATAAAT	AAAATAAATAAATAAAT	1962779.97	PASS	0	none	2.2000000000000003e-5	0	110	2.2000000000000003e-5
chr7-026276681-AAAATAAAT-AAACTAAATAAAT	chr7	26276681	AAAATAAAT	AAACTAAATAAAT	1962779.97	PASS	0	none	0	0	110	1e-6
chr7-026276681-AAAATAAAT-ACAATAAATAAAT	chr7	26276681	AAAATAAAT	ACAATAAATAAAT	1962779.97	PASS	0	none	0	0	110	1e-6
chr7-026346502-T-A	chr7	26346502	T	A	13763983	PASS	0.59481	sas	0.4235479999999997	49	134	0.59481
chr7-026346534-T-C	chr7	26346534	T	C	10551245	PASS	0.63931	afr	0.4308489999999998	49	134	0.63931
chr7-026360403-CCA-C	chr7	26360403	CCA	C	175889.97	PASS	0.13205	sas	0.053587	0	0	0.13205
chr7-026360628-G-T	chr7	26360628	G	T	756888	PASS	0.31378	sas	0.159364	1	10	0.31378
chr7-026360906-T-G	chr7	26360906	T	G	2167	PASS	7.0518e-4	eas	0.002387	0	102	0.002387
chr7-026360909-G-T	chr7	26360909	G	T	1393	VQSRTrancheSNP99.80to99.90	3.0465e-4	eas	0.00151899999999999	2	64	0.00151899999999999
chr7-026360917-C-A	chr7	26360917	C	A	4344	PASS	6.9897e-4	eas	0.002559	1	44	0.002559
chr7-026360917-C-G	chr7	26360917	C	G	4344	PASS	1.092e-5	afr	9e-6	0	44	1.092e-5
chr7-026360917-C-T	chr7	26360917	C	T	4344	PASS	6.11e-6	nfe	9e-6	0	44	9e-6
chr7-026360921-C-*	chr7	26360921	C	*	4194	PASS	0	none	0	0	44	1e-6
chr7-026360921-C-A	chr7	26360921	C	A	4194	PASS	7.9975e-4	eas	0.002885	4	44	0.002885
chr7-026360921-C-G	chr7	26360921	C	G	4194	PASS	9.1e-7	nfe	9e-6	0	44	9e-6
chr7-026361157-C-T	chr7	26361157	C	T	295730	PASS	0.16206	afr	0.02706100000000001	3	132	0.16206
chr7-026364181-A-G	chr7	26364181	A	G	822776	PASS	0.50687	sas	0.2948819999999997	6	8	0.50687
chr7-026364451-G-A	chr7	26364451	G	A	4861909	PASS	0.55204	sas	0.4818009999999994	75	134	0.55204
chr7-026364451-G-C	chr7	26364451	G	C	4861909	PASS	0	none	0	0	134	1e-6
chr7-026364451-G-T	chr7	26364451	G	T	4861909	PASS	0	none	9e-6	0	134	9e-6
chr7-026364975-CTTTGAGGGA-C	chr7	26364975	CTTTGAGGGA	C	13656.97	PASS	0.0022576	nfe	4.950000000000003e-4	1	134	0.0022576
chr7-026371803-CTT-C	chr7	26371803	CTT	C	165939	ExcessHet	5.68e-6	nfe	2.09e-4	0	114	2.09e-4
chr7-026371803-CTT-CT	chr7	26371803	CTT	CT	165939	ExcessHet	0	none	0.09866500000000002	5	114	0.09866500000000002
chr7-026371803-CTT-CTTT	chr7	26371803	CTT	CTTT	165939	ExcessHet	0	none	0.02561700000000001	4	114	0.02561700000000001
chr7-026371803-CTT-CTTTT	chr7	26371803	CTT	CTTTT	165939	ExcessHet	0	none	2.2000000000000003e-5	0	114	2.2000000000000003e-5
chr7-026371803-CTT-CTTTTT	chr7	26371803	CTT	CTTTTT	165939	ExcessHet	0	none	0	0	114	1e-6
chr7-026371803-CTT-CTTTTTTT	chr7	26371803	CTT	CTTTTTTT	165939	ExcessHet	0	none	9e-6	0	114	9e-6
chr7-026371803-CTT-CTTTTTTTTT	chr7	26371803	CTT	CTTTTTTTTT	165939	ExcessHet	0	none	3.6999999999999985e-5	0	114	3.6999999999999985e-5
chr7-026371803-CTT-CTTTTTTTTTT	chr7	26371803	CTT	CTTTTTTTTTT	165939	ExcessHet	0	none	0	0	114	1e-6
chr7-026371803-CTT-TTT	chr7	26371803	CTT	TTT	165939	ExcessHet	0	none	0	0	114	1e-6
chr7-026371813-TAA-AAA	chr7	26371813	TAA	AAA	116994	VQSRTrancheINDEL95.00to96.00	0	none	0.005751	2	134	0.005751
chr7-026371813-TAA-T	chr7	26371813	TAA	T	116994	VQSRTrancheINDEL95.00to96.00	0	none	2.2999999999999995e-4	0	134	2.2999999999999995e-4
chr7-026372158-AAATT-A	chr7	26372158	AAATT	A	5980308.97	PASS	0.30562	sas	0.28244599999999975	42	134	0.30562
chr7-026372159-A-*	chr7	26372159	A	*	50.97	PASS	0	none	0.28244599999999975	42	134	0.28244599999999975
chr7-026372159-A-ACCAAACACACCCAACAC	chr7	26372159	A	ACCAAACACACCCAACAC	50.97	PASS	0	none	9e-6	0	134	9e-6
chr7-026534340-G-T	chr7	26534340	G	T	12437	PASS	0.072583	nfe	0.006372	0	0	0.072583
chr7-026534341-C-T	chr7	26534341	C	T	12437	PASS	0.057945	nfe	0.006372	0	0	0.057945
chr7-026534360-G-C	chr7	26534360	G	C	39810	PASS	0.44182	nfe	0.02921200000000002	0	0	0.44182
chr7-026639237-A-G	chr7	26639237	A	G	5824666	PASS	0.70416	afr	0.182054	0	0	0.70416
chr7-026668662-GTTT-*	chr7	26668662	GTTT	*	5237	PASS	0	none	9e-6	0	0	9e-6
chr7-026668662-GTTT-G	chr7	26668662	GTTT	G	5237	PASS	0	none	2.2000000000000003e-5	0	0	2.2000000000000003e-5
chr7-026668662-GTTT-GT	chr7	26668662	GTTT	GT	5237	PASS	0	none	8.9e-5	0	0	8.9e-5
chr7-026668662-GTTT-GTT	chr7	26668662	GTTT	GTT	5237	PASS	0	none	3.810000000000003e-4	0	0	3.810000000000003e-4
chr7-026668662-GTTT-GTTTT	chr7	26668662	GTTT	GTTTT	5237	PASS	0	none	0.001983	0	0	0.001983
chr7-026668662-GTTT-GTTTTT	chr7	26668662	GTTT	GTTTTT	5237	PASS	0	none	0.00100799999999999	0	0	0.00100799999999999
chr7-026668662-GTTT-GTTTTTT	chr7	26668662	GTTT	GTTTTTT	5237	PASS	0	none	2.2899999999999996e-4	0	0	2.2899999999999996e-4
chr7-026668662-GTTT-GTTTTTTT	chr7	26668662	GTTT	GTTTTTTT	5237	PASS	0	none	1.27e-4	0	0	1.27e-4
chr7-026668662-GTTT-GTTTTTTTTT	chr7	26668662	GTTT	GTTTTTTTTT	5237	PASS	0	none	9e-6	0	0	9e-6
chr7-026668662-GTTT-TTTT	chr7	26668662	GTTT	TTTT	5237	PASS	0	none	3.6999999999999985e-5	0	0	3.6999999999999985e-5
chr7-026670047-G-A	chr7	26670047	G	A	448392	PASS	0.23204	eas	0.04435800000000002	7	134	0.23204
chr7-026684660-T-A	chr7	26684660	T	A	10887303	PASS	1.98e-6	nfe	9e-6	0	134	9e-6
chr7-026684660-T-G	chr7	26684660	T	G	10887303	PASS	0.94477	afr	0.7634510000000001	97	134	0.94477
chr7-026725357-AACACACACACACACTCACAC-*	chr7	26725357	AACACACACACACACTCACAC	*	55417	ExcessHet	0	none	0	0	130	1e-6
chr7-026725357-AACACACACACACACTCACAC-A	chr7	26725357	AACACACACACACACTCACAC	A	55417	ExcessHet	0	none	0	0	130	1e-6
chr7-026725357-AACACACACACACACTCACAC-AACAC	chr7	26725357	AACACACACACACACTCACAC	AACAC	55417	ExcessHet	0	none	0	0	130	1e-6
chr7-026725357-AACACACACACACACTCACAC-AACACACACACACACACACTCACAC	chr7	26725357	AACACACACACACACTCACAC	AACACACACACACACACACTCACAC	55417	ExcessHet	0	none	8.69e-4	0	130	8.69e-4
chr7-026725357-AACACACACACACACTCACAC-AACACACACACACACACTCACAC	chr7	26725357	AACACACACACACACTCACAC	AACACACACACACACACTCACAC	55417	ExcessHet	0	none	5.41e-4	0	130	5.41e-4
chr7-026725357-AACACACACACACACTCACAC-AACACACACACACTCACAC	chr7	26725357	AACACACACACACACTCACAC	AACACACACACACTCACAC	55417	ExcessHet	0	none	0.024436	4	130	0.024436
chr7-026725357-AACACACACACACACTCACAC-AACACACACACTCACAC	chr7	26725357	AACACACACACACACTCACAC	AACACACACACTCACAC	55417	ExcessHet	0	none	7.099999999999998e-5	0	130	7.099999999999998e-5
chr7-026725357-AACACACACACACACTCACAC-CACACACACACACACTCACAC	chr7	26725357	AACACACACACACACTCACAC	CACACACACACACACTCACAC	55417	ExcessHet	0	none	5.180000000000002e-4	0	130	5.180000000000002e-4
chr7-026725358-ACACACACACACACT-*	chr7	26725358	ACACACACACACACT	*	83.97	PASS	0	none	0.024638	4	116	0.024638
chr7-026725358-ACACACACACACACT-A	chr7	26725358	ACACACACACACACT	A	83.97	PASS	1.74e-5	sas	0	0	116	1.74e-5
chr7-026725359-C-*	chr7	26725359	C	*	144	PASS	0	none	0.024662	4	112	0.024662
chr7-026725359-C-A	chr7	26725359	C	A	144	PASS	0	none	9e-6	0	112	9e-6
chr7-026725359-C-T	chr7	26725359	C	T	144	PASS	5.526e-5	sas	0	0	112	5.526e-5
chr7-026725372-TCACACACACACA-*	chr7	26725372	TCACACACACACA	*	227790	ExcessHet	0	none	1.6699999999999994e-4	0	122	1.6699999999999994e-4
chr7-026725372-TCACACACACACA-ACACACACACACA	chr7	26725372	TCACACACACACA	ACACACACACACA	227790	ExcessHet	0	none	0.00113199999999999	0	122	0.00113199999999999
chr7-026725372-TCACACACACACA-T	chr7	26725372	TCACACACACACA	T	227790	ExcessHet	2.247e-5	sas	9e-6	0	122	2.247e-5
chr7-026725372-TCACACACACACA-TCACACACA	chr7	26725372	TCACACACACACA	TCACACACA	227790	ExcessHet	0	none	2.7300000000000035e-4	0	122	2.7300000000000035e-4
chr7-026725372-TCACACACACACA-TCACACACACA	chr7	26725372	TCACACACACACA	TCACACACACA	227790	ExcessHet	0	none	0.096298	9	122	0.096298
chr7-026725372-TCACACACACACA-TCACACACACACACA	chr7	26725372	TCACACACACACA	TCACACACACACACA	227790	ExcessHet	0	none	0.01943300000000001	0	122	0.01943300000000001
chr7-026725372-TCACACACACACA-TCACACACACACACACA	chr7	26725372	TCACACACACACA	TCACACACACACACACA	227790	ExcessHet	0	none	3.6999999999999985e-5	0	122	3.6999999999999985e-5
chr7-026725374-A-*	chr7	26725374	A	*	32	PASS	0	none	0.09675500000000002	9	102	0.09675500000000002
chr7-026725374-A-ACT	chr7	26725374	A	ACT	32	PASS	0	none	9e-6	0	102	9e-6
chr7-026725374-A-T	chr7	26725374	A	T	32	PASS	9.94e-6	nfe	2.2000000000000003e-5	0	102	2.2000000000000003e-5
chr7-026725977-C-A	chr7	26725977	C	A	1607920	PASS	0.24882	afr	0.095444	7	134	0.24882
chr7-026726739-G-T	chr7	26726739	G	T	283773	PASS	0.070503	nfe	0.03952800000000001	7	130	0.070503
chr7-026727037-T-A	chr7	26727037	T	A	75766	PASS	0.069477	afr	0.004851	1	134	0.069477
chr7-026727037-T-C	chr7	26727037	T	C	75766	PASS	0	none	0	0	134	1e-6
chr7-026738787-A-G	chr7	26738787	A	G	10666693	PASS	0.86057	eas	0.5374250000000007	75	134	0.86057
chr7-026738918-T-A	chr7	26738918	T	A	2967	PASS	3.5368e-4	nfe	8.9e-5	1	134	3.5368e-4
chr7-026738949-T-G	chr7	26738949	T	G	1716941	PASS	0.14584	nfe	0.11462200000000002	22	134	0.14584
chr7-026739800-G-A	chr7	26739800	G	A	494	PASS	1.38e-5	nfe	0	1	134	1.38e-5
chr7-026739800-G-T	chr7	26739800	G	T	494	PASS	0	none	0	0	134	1e-6
chr7-026739984-GAAA-AAAA	chr7	26739984	GAAA	AAAA	328661	ExcessHet	0	none	0.005902	0	114	0.005902
chr7-026739984-GAAA-G	chr7	26739984	GAAA	G	328661	ExcessHet	0	none	0	0	114	1e-6
chr7-026739984-GAAA-GA	chr7	26739984	GAAA	GA	328661	ExcessHet	0	none	6.330000000000003e-4	0	114	6.330000000000003e-4
chr7-026739984-GAAA-GAA	chr7	26739984	GAAA	GAA	328661	ExcessHet	0	none	0.03549300000000002	1	114	0.03549300000000002
chr7-026739984-GAAA-GAAAA	chr7	26739984	GAAA	GAAAA	328661	ExcessHet	0	none	0.05965900000000002	6	114	0.05965900000000002
chr7-026739984-GAAA-GAAAAA	chr7	26739984	GAAA	GAAAAA	328661	ExcessHet	0	none	6.100000000000004e-4	0	114	6.100000000000004e-4
chr7-026739984-GAAA-GAAAAAA	chr7	26739984	GAAA	GAAAAAA	328661	ExcessHet	0	none	5.2999999999999994e-5	0	114	5.2999999999999994e-5
chr7-026739984-GAAA-GAAAAAAA	chr7	26739984	GAAA	GAAAAAAA	328661	ExcessHet	0	none	7.099999999999998e-5	0	114	7.099999999999998e-5
chr7-026739984-GAAA-GAAAAAAAA	chr7	26739984	GAAA	GAAAAAAAA	328661	ExcessHet	0	none	2.720000000000003e-4	0	114	2.720000000000003e-4
chr7-026739984-GAAA-GAAAAAAAAA	chr7	26739984	GAAA	GAAAAAAAAA	328661	ExcessHet	0	none	3.3800000000000046e-4	0	114	3.3800000000000046e-4
chr7-026739984-GAAA-GAAAAAAAAAA	chr7	26739984	GAAA	GAAAAAAAAAA	328661	ExcessHet	0	none	1.27e-4	0	114	1.27e-4
chr7-026740001-G-A	chr7	26740001	G	A	2094377	PASS	0.21186	afr	0.12276800000000002	14	134	0.21186
chr7-026740001-G-T	chr7	26740001	G	T	2094377	PASS	0	none	0	0	134	1e-6
chr7-026740022-C-A	chr7	26740022	C	A	1529292	PASS	0.16358	mid	0.10903300000000002	14	134	0.16358
chr7-026740022-C-T	chr7	26740022	C	T	1529292	PASS	1.669e-5	afr	0	0	134	1.669e-5
chr7-026740095-G-T	chr7	26740095	G	T	112	PASS	7.715e-5	nfe	1.47e-4	0	50	1.47e-4
chr7-026740114-G-A	chr7	26740114	G	A	103	PASS	5.7e-6	nfe	9e-6	0	62	9e-6
chr7-026740114-G-T	chr7	26740114	G	T	103	PASS	3.4821e-4	mid	1.0799999999999996e-4	0	62	3.4821e-4
chr7-026844142-TAAAA-*	chr7	26844142	TAAAA	*	2280238	ExcessHet	0	none	1.27e-4	0	122	1.27e-4
chr7-026844142-TAAAA-AAAAA	chr7	26844142	TAAAA	AAAAA	2280238	ExcessHet	0	none	1.6699999999999994e-4	0	122	1.6699999999999994e-4
chr7-026844142-TAAAA-CAAAA	chr7	26844142	TAAAA	CAAAA	2280238	ExcessHet	0	none	0	0	122	1e-6
chr7-026844142-TAAAA-T	chr7	26844142	TAAAA	T	2280238	ExcessHet	9.4e-7	nfe	9e-6	0	122	9e-6
chr7-026844142-TAAAA-TA	chr7	26844142	TAAAA	TA	2280238	ExcessHet	0	none	2.2999999999999995e-4	0	122	2.2999999999999995e-4
chr7-026844142-TAAAA-TAA	chr7	26844142	TAAAA	TAA	2280238	ExcessHet	0	none	0.005414	0	122	0.005414
chr7-026844142-TAAAA-TAAA	chr7	26844142	TAAAA	TAAA	2280238	ExcessHet	0	none	0.16612300000000002	16	122	0.16612300000000002
chr7-026844142-TAAAA-TAAAAA	chr7	26844142	TAAAA	TAAAAA	2280238	ExcessHet	0	none	0.2823539999999997	46	122	0.2823539999999997
chr7-026844142-TAAAA-TAAAAAA	chr7	26844142	TAAAA	TAAAAAA	2280238	ExcessHet	0	none	0.018668	1	122	0.018668
chr7-026844142-TAAAA-TAAAAAAA	chr7	26844142	TAAAA	TAAAAAAA	2280238	ExcessHet	0	none	6.800000000000003e-4	0	122	6.800000000000003e-4
chr7-026844142-TAAAA-TAAAAAAAA	chr7	26844142	TAAAA	TAAAAAAAA	2280238	ExcessHet	0	none	2.2000000000000003e-5	0	122	2.2000000000000003e-5
chr7-026844142-TAAAA-TAAAAAAAAA	chr7	26844142	TAAAA	TAAAAAAAAA	2280238	ExcessHet	0	none	0	0	122	1e-6
chr7-026844142-TAAAA-TAAAAAAAAAAAA	chr7	26844142	TAAAA	TAAAAAAAAAAAA	2280238	ExcessHet	0	none	0	0	122	1e-6
chr7-026844142-TAAAA-TAAAAAAAAAAAAAAA	chr7	26844142	TAAAA	TAAAAAAAAAAAAAAA	2280238	ExcessHet	0	none	0	0	122	1e-6
chr7-026844272-A-G	chr7	26844272	A	G	6956	PASS	0.0013201	nfe	6.800000000000003e-4	1	134	0.0013201
chr7-026855241-A-T	chr7	26855241	A	T	441920	PASS	0.22886	nfe	0.13737100000000002	1	4	0.22886
chr7-026864711-C-G	chr7	26864711	C	G	830494	PASS	0.24592	mid	0.165943	29	124	0.24592
chr7-026922577-G-T	chr7	26922577	G	T	30674	PASS	0.0057622	amr	0.00279	0	126	0.0057622
chr7-026922730-G-A	chr7	26922730	G	A	148723	PASS	0.040856	nfe	0.016662	6	116	0.040856
chr7-026922968-A-G	chr7	26922968	A	G	621976	PASS	0.42863	afr	0.125346	10	78	0.42863
chr7-026923029-CTTTTTTT-*	chr7	26923029	CTTTTTTT	*	400577	PASS	0	none	0	0	0	1e-6
chr7-026923029-CTTTTTTT-C	chr7	26923029	CTTTTTTT	C	400577	PASS	3.0437e-4	nfe	8.9e-5	0	0	3.0437e-4
chr7-026923029-CTTTTTTT-CT	chr7	26923029	CTTTTTTT	CT	400577	PASS	0	none	7.710000000000004e-4	0	0	7.710000000000004e-4
chr7-026923029-CTTTTTTT-CTT	chr7	26923029	CTTTTTTT	CTT	400577	PASS	0	none	0.00183499999999999	0	0	0.00183499999999999
chr7-026923029-CTTTTTTT-CTTT	chr7	26923029	CTTTTTTT	CTTT	400577	PASS	0	none	0.005525	0	0	0.005525
chr7-026923029-CTTTTTTT-CTTTT	chr7	26923029	CTTTTTTT	CTTTT	400577	PASS	0	none	0.01401499999999998	0	0	0.01401499999999998
chr7-026923029-CTTTTTTT-CTTTTT	chr7	26923029	CTTTTTTT	CTTTTT	400577	PASS	0	none	0.041779	0	0	0.041779
chr7-026923029-CTTTTTTT-CTTTTTT	chr7	26923029	CTTTTTTT	CTTTTTT	400577	PASS	0	none	0.12476000000000002	0	0	0.12476000000000002
chr7-026923029-CTTTTTTT-CTTTTTTTT	chr7	26923029	CTTTTTTT	CTTTTTTTT	400577	PASS	0	none	0.02245000000000002	0	0	0.02245000000000002
chr7-026923029-CTTTTTTT-CTTTTTTTTT	chr7	26923029	CTTTTTTT	CTTTTTTTTT	400577	PASS	0	none	0.003108	0	0	0.003108
chr7-026923029-CTTTTTTT-CTTTTTTTTTT	chr7	26923029	CTTTTTTT	CTTTTTTTTTT	400577	PASS	0	none	2.93e-4	0	0	2.93e-4
chr7-026923029-CTTTTTTT-CTTTTTTTTTTT	chr7	26923029	CTTTTTTT	CTTTTTTTTTTT	400577	PASS	0	none	2.2000000000000003e-5	0	0	2.2000000000000003e-5
chr7-026923029-CTTTTTTT-CTTTTTTTTTTTT	chr7	26923029	CTTTTTTT	CTTTTTTTTTTTT	400577	PASS	0	none	3.6999999999999985e-5	0	0	3.6999999999999985e-5
chr7-026923029-CTTTTTTT-CTTTTTTTTTTTTTT	chr7	26923029	CTTTTTTT	CTTTTTTTTTTTTTT	400577	PASS	0	none	0	0	0	1e-6
chr7-026923029-CTTTTTTT-TTTTTTTT	chr7	26923029	CTTTTTTT	TTTTTTTT	400577	PASS	0	none	2.2899999999999996e-4	0	0	2.2899999999999996e-4
chr7-026923031-T-*	chr7	26923031	T	*	31	PASS	0	none	0.073993	0	4	0.073993
chr7-026923031-T-A	chr7	26923031	T	A	31	PASS	0	none	2.2000000000000003e-5	0	4	2.2000000000000003e-5
chr7-026982801-T-C	chr7	26982801	T	C	2395045	PASS	0.47138	afr	0.19182700000000005	25	134	0.47138
chr7-026983445-G-C	chr7	26983445	G	C	1646458	PASS	0.45816	afr	0.17776	25	134	0.45816
chr7-027023765-G-A	chr7	27023765	G	A	35689	PASS	0.0030122	nfe	0.00174299999999999	1	134	0.0030122
chr7-027023893-T-A	chr7	27023893	T	A	128182	PASS	0.0076801	nfe	0.005313	1	134	0.0076801
chr7-027024086-G-A	chr7	27024086	G	A	488818	PASS	0.24034	eas	0.04347500000000001	8	132	0.24034
chr7-027024977-T-C	chr7	27024977	T	C	4245906	PASS	0.79067	afr	0.4285489999999998	66	120	0.79067
chr7-027024977-T-G	chr7	27024977	T	G	4245906	PASS	0	none	2.2000000000000003e-5	0	120	2.2000000000000003e-5
chr7-027048536-A-G	chr7	27048536	A	G	142866	PASS	0.010062	nfe	0.005211	1	134	0.010062
chr7-027048677-A-G	chr7	27048677	A	G	7513313	PASS	0.5563	afr	0.4839379999999994	71	134	0.5563
chr7-027048678-C-T	chr7	27048678	C	T	745834	PASS	0.23417	eas	0.04398400000000002	8	134	0.23417
chr7-027094384-G-T	chr7	27094384	G	T	3063894	PASS	0.1174	nfe	0.079776	15	134	0.1174
chr7-027094707-C-T	chr7	27094707	C	T	36477	PASS	0.001069	mid	5.870000000000004e-4	1	134	0.001069
chr7-027094856-T-A	chr7	27094856	T	A	814496	PASS	0.028581	sas	0.01709200000000001	2	134	0.028581
chr7-027095477-G-T	chr7	27095477	G	T	809835	PASS	0.02067	nfe	0.00987599999999998	2	134	0.02067
chr7-027095691-GTGGCGA-*	chr7	27095691	GTGGCGA	*	45497.97	VQSRTrancheINDEL95.00to96.00	0	none	5.180000000000002e-4	0	134	5.180000000000002e-4
chr7-027095691-GTGGCGA-G	chr7	27095691	GTGGCGA	G	45497.97	VQSRTrancheINDEL95.00to96.00	0.002177	sas	4.05e-4	1	134	0.002177
chr7-027095692-TGGC-*	chr7	27095692	TGGC	*	5488.97	PASS	0	none	0.00103599999999999	1	132	0.00103599999999999
chr7-027095692-TGGC-T	chr7	27095692	TGGC	T	5488.97	PASS	2.067e-5	nfe	9e-6	0	132	2.067e-5
chr7-027095694-GCGA-*	chr7	27095694	GCGA	*	2532009	ExcessHet	0	none	0.00103599999999999	1	134	0.00103599999999999
chr7-027095694-GCGA-ACGA	chr7	27095694	GCGA	ACGA	2532009	ExcessHet	0	none	9e-6	0	134	9e-6
chr7-027095694-GCGA-G	chr7	27095694	GCGA	G	2532009	ExcessHet	0.044744	nfe	0.080125	10	134	0.080125
chr7-027095694-GCGA-GTGACGA	chr7	27095694	GCGA	GTGACGA	2532009	ExcessHet	0	none	0	0	134	1e-6
chr7-027095695-C-*	chr7	27095695	C	*	67139194	PASS	0	none	0.08044700000000002	10	134	0.08044700000000002
chr7-027095695-C-T	chr7	27095695	C	T	67139194	PASS	0.9251	eas	0.7563550000000007	105	134	0.9251
chr7-027095697-ATGGTGGTGG-*	chr7	27095697	ATGGTGGTGG	*	721699	PASS	0	none	0.00554	1	114	0.00554
chr7-027095697-ATGGTGGTGG-A	chr7	27095697	ATGGTGGTGG	A	721699	PASS	0.046291	sas	0.004149	0	114	0.046291
chr7-027095697-ATGGTGGTGG-ATGATGGTGGTGGTGG	chr7	27095697	ATGGTGGTGG	ATGATGGTGGTGGTGG	721699	PASS	0	none	2.6000000000000005e-5	0	114	2.6000000000000005e-5
chr7-027095697-ATGGTGGTGG-ATGG	chr7	27095697	ATGGTGGTGG	ATGG	721699	PASS	0	none	1.75e-4	0	114	1.75e-4
chr7-027095697-ATGGTGGTGG-ATGGTGG	chr7	27095697	ATGGTGGTGG	ATGGTGG	721699	PASS	0	none	0.003071	0	114	0.003071
chr7-027095697-ATGGTGGTGG-ATGGTGGTGGTGG	chr7	27095697	ATGGTGGTGG	ATGGTGGTGGTGG	721699	PASS	0	none	0.003042	0	114	0.003042
chr7-027095697-ATGGTGGTGG-ATGGTGGTGGTGGTGG	chr7	27095697	ATGGTGGTGG	ATGGTGGTGGTGGTGG	721699	PASS	0	none	6.3e-5	0	114	6.3e-5
chr7-027095697-ATGGTGGTGG-ATGGTGGTGGTGGTGGTGG	chr7	27095697	ATGGTGGTGG	ATGGTGGTGGTGGTGGTGG	721699	PASS	0	none	5.070000000000006e-4	0	114	5.070000000000006e-4
chr7-027095697-ATGGTGGTGG-ATGGTGGTGGTGGTGGTGGTGG	chr7	27095697	ATGGTGGTGG	ATGGTGGTGGTGGTGGTGGTGG	721699	PASS	0	none	0	0	114	1e-6
chr7-027095697-ATGGTGGTGG-GTGGTGGTGG	chr7	27095697	ATGGTGGTGG	GTGGTGGTGG	721699	PASS	0	none	1.2799999999999997e-4	0	114	1.2799999999999997e-4
chr7-027095700-G-*	chr7	27095700	G	*	2593460	ExcessHet	0	none	0.006603	0	134	0.006603
chr7-027095700-G-A	chr7	27095700	G	A	2593460	ExcessHet	0.052939	mid	0.080084	10	134	0.080084
chr7-027095700-G-GTGGTGA	chr7	27095700	G	GTGGTGA	2593460	ExcessHet	3.458e-5	nfe	0	0	134	3.458e-5
chr7-027095703-G-*	chr7	27095703	G	*	46382	PASS	0	none	0.003652	0	132	0.003652
chr7-027095703-G-A	chr7	27095703	G	A	46382	PASS	0.0033724	eas	4.270000000000005e-4	1	132	0.0033724
chr7-027095983-CCGGAGAAGAAAAATGATATGAATGTACAGTGCGCAAGAGGGGGGGCGGGAGGG-C	chr7	27095983	CCGGAGAAGAAAAATGATATGAATGTACAGTGCGCAAGAGGGGGGGCGGGAGGG	C	1587	VQSRTrancheINDEL99.95to100.00	1.815e-5	nfe	3.6000000000000035e-4	2	120	3.6000000000000035e-4
chr7-027095983-CCGGAGAAGAAAAATGATATGAATGTACAGTGCGCAAGAGGGGGGGCGGGAGGG-GCGGAGAAGAAAAATGATATGAATGTACAGTGCGCAAGAGGGGGGGCGGGAGGG	chr7	27095983	CCGGAGAAGAAAAATGATATGAATGTACAGTGCGCAAGAGGGGGGGCGGGAGGG	GCGGAGAAGAAAAATGATATGAATGTACAGTGCGCAAGAGGGGGGGCGGGAGGG	1587	VQSRTrancheINDEL99.95to100.00	0	none	0	0	120	1e-6
chr7-027095983-CCGGAGAAGAAAAATGATATGAATGTACAGTGCGCAAGAGGGGGGGCGGGAGGG-TCGGAGAAGAAAAATGATATGAATGTACAGTGCGCAAGAGGGGGGGCGGGAGGG	chr7	27095983	CCGGAGAAGAAAAATGATATGAATGTACAGTGCGCAAGAGGGGGGGCGGGAGGG	TCGGAGAAGAAAAATGATATGAATGTACAGTGCGCAAGAGGGGGGGCGGGAGGG	1587	VQSRTrancheINDEL99.95to100.00	0	none	0	0	120	1e-6
chr7-027096003-G-*	chr7	27096003	G	*	146	VQSRTrancheSNP99.80to99.90	0	none	3.600000000000004e-4	2	70	3.600000000000004e-4
chr7-027096003-G-A	chr7	27096003	G	A	146	VQSRTrancheSNP99.80to99.90	8.689e-5	nfe	0	0	70	8.689e-5
chr7-027096006-T-*	chr7	27096006	T	*	58	VQSRTrancheSNP99.80to99.90	0	none	3.600000000000004e-4	2	60	3.600000000000004e-4
chr7-027096006-T-G	chr7	27096006	T	G	58	VQSRTrancheSNP99.80to99.90	1.337e-5	nfe	1.0799999999999996e-4	0	60	1.0799999999999996e-4
chr7-027096008-T-*	chr7	27096008	T	*	188	VQSRTrancheSNP99.80to99.90	0	none	3.590000000000004e-4	2	54	3.590000000000004e-4
chr7-027096008-T-C	chr7	27096008	T	C	188	VQSRTrancheSNP99.80to99.90	0	none	9e-6	0	54	9e-6
chr7-027096015-CGCAAGAGGGGGGGCGGGAGGG-*	chr7	27096015	CGCAAGAGGGGGGGCGGGAGGG	*	41	VQSRTrancheINDEL99.50to99.90	0	none	3.590000000000004e-4	2	44	3.590000000000004e-4
chr7-027096015-CGCAAGAGGGGGGGCGGGAGGG-AGCAAGAGGGGGGGCGGGAGGG	chr7	27096015	CGCAAGAGGGGGGGCGGGAGGG	AGCAAGAGGGGGGGCGGGAGGG	41	VQSRTrancheINDEL99.50to99.90	0	none	0	0	44	1e-6
chr7-027096015-CGCAAGAGGGGGGGCGGGAGGG-C	chr7	27096015	CGCAAGAGGGGGGGCGGGAGGG	C	41	VQSRTrancheINDEL99.50to99.90	0	none	0	0	44	1e-6
chr7-027096015-CGCAAGAGGGGGGGCGGGAGGG-GGCAAGAGGGGGGGCGGGAGGG	chr7	27096015	CGCAAGAGGGGGGGCGGGAGGG	GGCAAGAGGGGGGGCGGGAGGG	41	VQSRTrancheINDEL99.50to99.90	0	none	9e-6	0	44	9e-6
chr7-027096016-G-*	chr7	27096016	G	*	69	PASS	0	none	3.810000000000003e-4	2	18	3.810000000000003e-4
chr7-027096016-G-A	chr7	27096016	G	A	69	PASS	0	none	0	0	18	1e-6
chr7-027096016-G-T	chr7	27096016	G	T	69	PASS	2.38e-6	nfe	9e-6	0	18	9e-6
chr7-027096017-CA-*	chr7	27096017	CA	*	775	VQSRTrancheINDEL99.90to99.95	0	none	3.810000000000003e-4	2	18	3.810000000000003e-4
chr7-027096017-CA-AA	chr7	27096017	CA	AA	775	VQSRTrancheINDEL99.90to99.95	0	none	1.87e-4	0	18	1.87e-4
chr7-027096017-CA-C	chr7	27096017	CA	C	775	VQSRTrancheINDEL99.90to99.95	0	none	0	0	18	1e-6
chr7-027096017-CA-CGGAA	chr7	27096017	CA	CGGAA	775	VQSRTrancheINDEL99.90to99.95	0	none	0	0	18	1e-6
chr7-027096018-A-*	chr7	27096018	A	*	79.97	VQSRTrancheINDEL99.50to99.90	0	none	4.0400000000000006e-4	2	18	4.0400000000000006e-4
chr7-027096018-A-AGG	chr7	27096018	A	AGG	79.97	VQSRTrancheINDEL99.50to99.90	0	none	0	0	18	1e-6
chr7-027096019-A-*	chr7	27096019	A	*	10615	VQSRTrancheINDEL99.90to99.95	0	none	3.810000000000003e-4	2	16	3.810000000000003e-4
chr7-027096019-A-AG	chr7	27096019	A	AG	10615	VQSRTrancheINDEL99.90to99.95	2.0162e-4	amr	2.08e-4	0	16	2.08e-4
chr7-027096019-A-AGGGGGGG	chr7	27096019	A	AGGGGGGG	10615	VQSRTrancheINDEL99.90to99.95	0	none	0	0	16	1e-6
chr7-027096019-A-C	chr7	27096019	A	C	10615	VQSRTrancheINDEL99.90to99.95	0	none	0	0	16	1e-6
chr7-027096019-A-G	chr7	27096019	A	G	10615	VQSRTrancheINDEL99.90to99.95	2.104e-5	nfe	2.720000000000003e-4	0	16	2.720000000000003e-4
chr7-027096020-GA-*	chr7	27096020	GA	*	94	VQSRTrancheINDEL99.90to99.95	0	none	3.8200000000000034e-4	2	50	3.8200000000000034e-4
chr7-027096020-GA-AA	chr7	27096020	GA	AA	94	VQSRTrancheINDEL99.90to99.95	0	none	0	0	50	1e-6
chr7-027096020-GA-G	chr7	27096020	GA	G	94	VQSRTrancheINDEL99.90to99.95	3.404e-5	sas	0	0	50	3.404e-5
chr7-027096021-AGGGGGGGC-*	chr7	27096021	AGGGGGGGC	*	125669	VQSRTrancheINDEL99.95to100.00	0	none	4.0400000000000006e-4	2	14	4.0400000000000006e-4
chr7-027096021-AGGGGGGGC-A	chr7	27096021	AGGGGGGGC	A	125669	VQSRTrancheINDEL99.95to100.00	0	none	0	0	14	1e-6
chr7-027096021-AGGGGGGGC-AGGGGGGC	chr7	27096021	AGGGGGGGC	AGGGGGGC	125669	VQSRTrancheINDEL99.95to100.00	0	none	9e-6	0	14	9e-6
chr7-027096021-AGGGGGGGC-AGGGGGGGGAGGGGGGGGGC	chr7	27096021	AGGGGGGGC	AGGGGGGGGAGGGGGGGGGC	125669	VQSRTrancheINDEL99.95to100.00	0	none	0	0	14	1e-6
chr7-027096021-AGGGGGGGC-AGGGGGGGGC	chr7	27096021	AGGGGGGGC	AGGGGGGGGC	125669	VQSRTrancheINDEL99.95to100.00	0	none	4.940000000000003e-4	0	14	4.940000000000003e-4
chr7-027096021-AGGGGGGGC-AGGGGGGGGGC	chr7	27096021	AGGGGGGGC	AGGGGGGGGGC	125669	VQSRTrancheINDEL99.95to100.00	0	none	6.780000000000002e-4	0	14	6.780000000000002e-4
chr7-027096021-AGGGGGGGC-AGGGGGGGGGGC	chr7	27096021	AGGGGGGGC	AGGGGGGGGGGC	125669	VQSRTrancheINDEL99.95to100.00	0	none	5.850000000000005e-4	0	14	5.850000000000005e-4
chr7-027096021-AGGGGGGGC-AGGGGGGGGGGGC	chr7	27096021	AGGGGGGGC	AGGGGGGGGGGGC	125669	VQSRTrancheINDEL99.95to100.00	0	none	3.6999999999999985e-5	0	14	3.6999999999999985e-5
chr7-027096021-AGGGGGGGC-AGGGGGGGGGGGGGGGC	chr7	27096021	AGGGGGGGC	AGGGGGGGGGGGGGGGC	125669	VQSRTrancheINDEL99.95to100.00	0	none	9e-6	0	14	9e-6
chr7-027096021-AGGGGGGGC-AGGGGGGGGGGGGGGGGGC	chr7	27096021	AGGGGGGGC	AGGGGGGGGGGGGGGGGGC	125669	VQSRTrancheINDEL99.95to100.00	0	none	0	0	14	1e-6
chr7-027096021-AGGGGGGGC-AGGGGGGGTGGGGGGGGGGGGC	chr7	27096021	AGGGGGGGC	AGGGGGGGTGGGGGGGGGGGGC	125669	VQSRTrancheINDEL99.95to100.00	0	none	0	0	14	1e-6
chr7-027096021-AGGGGGGGC-CGGGGGGGC	chr7	27096021	AGGGGGGGC	CGGGGGGGC	125669	VQSRTrancheINDEL99.95to100.00	0	none	0	0	14	1e-6
chr7-027096021-AGGGGGGGC-GGGGGGGGC	chr7	27096021	AGGGGGGGC	GGGGGGGGC	125669	VQSRTrancheINDEL99.95to100.00	0	none	0.00859699999999998	0	14	0.00859699999999998
chr7-027096021-AGGGGGGGC-TGGGGGGGC	chr7	27096021	AGGGGGGGC	TGGGGGGGC	125669	VQSRTrancheINDEL99.95to100.00	0	none	0	0	14	1e-6
chr7-027096022-G-*	chr7	27096022	G	*	4837	PASS	0	none	4.260000000000005e-4	2	48	4.260000000000005e-4
chr7-027096022-G-A	chr7	27096022	G	A	4837	PASS	0.0015764	eas	2.720000000000003e-4	0	48	0.0015764
chr7-027096022-G-C	chr7	27096022	G	C	4837	PASS	1.857e-5	nfe	0	0	48	1.857e-5
chr7-027096023-G-*	chr7	27096023	G	*	3000	PASS	0	none	3.8200000000000034e-4	2	48	3.8200000000000034e-4
chr7-027096023-G-C	chr7	27096023	G	C	3000	PASS	1.0012e-4	afr	9e-6	0	48	1.0012e-4
chr7-027096023-G-T	chr7	27096023	G	T	3000	PASS	5.0748e-4	afr	3.6999999999999985e-5	0	48	5.0748e-4
chr7-027096024-G-*	chr7	27096024	G	*	4168	PASS	0	none	3.8200000000000034e-4	2	48	3.8200000000000034e-4
chr7-027096024-G-A	chr7	27096024	G	A	4168	PASS	2.93e-6	nfe	0	0	48	2.93e-6
chr7-027096024-G-C	chr7	27096024	G	C	4168	PASS	4.281e-5	sas	2.2000000000000003e-5	0	48	4.281e-5
chr7-027096024-G-T	chr7	27096024	G	T	4168	PASS	1.0103e-4	nfe	1.0799999999999996e-4	0	48	1.0799999999999996e-4
chr7-027096025-GGGGCGGGA-*	chr7	27096025	GGGGCGGGA	*	3899	VQSRTrancheINDEL99.90to99.95	0	none	3.8200000000000034e-4	2	48	3.8200000000000034e-4
chr7-027096025-GGGGCGGGA-AGGGCGGGA	chr7	27096025	GGGGCGGGA	AGGGCGGGA	3899	VQSRTrancheINDEL99.90to99.95	0	none	0	0	48	1e-6
chr7-027096025-GGGGCGGGA-G	chr7	27096025	GGGGCGGGA	G	3899	VQSRTrancheINDEL99.90to99.95	1.4592e-4	amr	0.006046	0	48	0.006046
chr7-027096026-GGGCGGGA-*	chr7	27096026	GGGCGGGA	*	283	VQSRTrancheINDEL99.50to99.90	0	none	0.006562	2	48	0.006562
chr7-027096026-GGGCGGGA-AGGCGGGA	chr7	27096026	GGGCGGGA	AGGCGGGA	283	VQSRTrancheINDEL99.50to99.90	0	none	3.6999999999999985e-5	0	48	3.6999999999999985e-5
chr7-027096026-GGGCGGGA-G	chr7	27096026	GGGCGGGA	G	283	VQSRTrancheINDEL99.50to99.90	0	none	5.2999999999999994e-5	0	48	5.2999999999999994e-5
chr7-027096026-GGGCGGGA-TGGCGGGA	chr7	27096026	GGGCGGGA	TGGCGGGA	283	VQSRTrancheINDEL99.50to99.90	0	none	2.2000000000000003e-5	0	48	2.2000000000000003e-5
chr7-027096027-GGCGGGA-*	chr7	27096027	GGCGGGA	*	5651	VQSRTrancheINDEL99.50to99.90	0	none	0.006665	2	48	0.006665
chr7-027096027-GGCGGGA-AGCGGGA	chr7	27096027	GGCGGGA	AGCGGGA	5651	VQSRTrancheINDEL99.50to99.90	0	none	0	0	48	1e-6
chr7-027096027-GGCGGGA-CGCGGGA	chr7	27096027	GGCGGGA	CGCGGGA	5651	VQSRTrancheINDEL99.50to99.90	0	none	2.5100000000000014e-4	0	48	2.5100000000000014e-4
chr7-027096027-GGCGGGA-G	chr7	27096027	GGCGGGA	G	5651	VQSRTrancheINDEL99.50to99.90	0	none	0	0	48	1e-6
chr7-027096027-GGCGGGA-GGGTGCGGGA	chr7	27096027	GGCGGGA	GGGTGCGGGA	5651	VQSRTrancheINDEL99.50to99.90	0	none	0	0	48	1e-6
chr7-027096027-GGCGGGA-TGCGGGA	chr7	27096027	GGCGGGA	TGCGGGA	5651	VQSRTrancheINDEL99.50to99.90	0	none	0	0	48	1e-6
chr7-027096028-GCGGGA-*	chr7	27096028	GCGGGA	*	834	VQSRTrancheINDEL99.90to99.95	0	none	0.006716	2	48	0.006716
chr7-027096028-GCGGGA-ACGGGA	chr7	27096028	GCGGGA	ACGGGA	834	VQSRTrancheINDEL99.90to99.95	0	none	0	0	48	1e-6
chr7-027096028-GCGGGA-G	chr7	27096028	GCGGGA	G	834	VQSRTrancheINDEL99.90to99.95	0	none	2.2000000000000003e-5	0	48	2.2000000000000003e-5
chr7-027096028-GCGGGA-GGGGA	chr7	27096028	GCGGGA	GGGGA	834	VQSRTrancheINDEL99.90to99.95	0	none	6.999999999999998e-5	0	48	6.999999999999998e-5
chr7-027096028-GCGGGA-TCGGGA	chr7	27096028	GCGGGA	TCGGGA	834	VQSRTrancheINDEL99.90to99.95	0	none	9e-6	0	48	9e-6
chr7-027096029-CGGGAGGG-*	chr7	27096029	CGGGAGGG	*	282072	VQSRTrancheINDEL99.95to100.00	0	none	0.006607	2	12	0.006607
chr7-027096029-CGGGAGGG-AGGGAGGG	chr7	27096029	CGGGAGGG	AGGGAGGG	282072	VQSRTrancheINDEL99.95to100.00	0	none	0	0	12	1e-6
chr7-027096029-CGGGAGGG-C	chr7	27096029	CGGGAGGG	C	282072	VQSRTrancheINDEL99.95to100.00	0	none	5.2999999999999994e-5	0	12	5.2999999999999994e-5
chr7-027096029-CGGGAGGG-CGG	chr7	27096029	CGGGAGGG	CGG	282072	VQSRTrancheINDEL99.95to100.00	0	none	7.720000000000004e-4	0	12	7.720000000000004e-4
chr7-027096029-CGGGAGGG-CGGG	chr7	27096029	CGGGAGGG	CGGG	282072	VQSRTrancheINDEL99.95to100.00	0	none	0.00141899999999999	0	12	0.00141899999999999
chr7-027096029-CGGGAGGG-CGGGAAAAAAAAAAGGATAGAATGGAACGGTGCGAAAGGGGGGGGGGGGGAGGG	chr7	27096029	CGGGAGGG	CGGGAAAAAAAAAAGGATAGAATGGAACGGTGCGAAAGGGGGGGGGGGGGAGGG	282072	VQSRTrancheINDEL99.95to100.00	0	none	0	0	12	1e-6
chr7-027096029-CGGGAGGG-CGGGGAGGG	chr7	27096029	CGGGAGGG	CGGGGAGGG	282072	VQSRTrancheINDEL99.95to100.00	0	none	1.87e-4	0	12	1.87e-4
chr7-027096029-CGGGAGGG-CGGGGGAGGG	chr7	27096029	CGGGAGGG	CGGGGGAGGG	282072	VQSRTrancheINDEL99.95to100.00	0	none	9e-6	0	12	9e-6
chr7-027096029-CGGGAGGG-CGGGGGGAGGG	chr7	27096029	CGGGAGGG	CGGGGGGAGGG	282072	VQSRTrancheINDEL99.95to100.00	0	none	9e-6	0	12	9e-6
chr7-027096029-CGGGAGGG-CGGGGGGGGGAGGG	chr7	27096029	CGGGAGGG	CGGGGGGGGGAGGG	282072	VQSRTrancheINDEL99.95to100.00	0	none	0	0	12	1e-6
chr7-027096029-CGGGAGGG-CGGGGGGGGGGAGGG	chr7	27096029	CGGGAGGG	CGGGGGGGGGGAGGG	282072	VQSRTrancheINDEL99.95to100.00	0	none	6.999999999999998e-5	0	12	6.999999999999998e-5
chr7-027096029-CGGGAGGG-CGGGGGGGGGGGGAGGG	chr7	27096029	CGGGAGGG	CGGGGGGGGGGGGAGGG	282072	VQSRTrancheINDEL99.95to100.00	0	none	9e-6	0	12	9e-6
chr7-027096029-CGGGAGGG-GGGGAGGG	chr7	27096029	CGGGAGGG	GGGGAGGG	282072	VQSRTrancheINDEL99.95to100.00	0	none	0.043658	0	12	0.043658
chr7-027096030-GGGAGGGC-*	chr7	27096030	GGGAGGGC	*	925	VQSRTrancheINDEL99.50to99.90	0	none	0.009056	2	46	0.009056
chr7-027096030-GGGAGGGC-AGGAGGGC	chr7	27096030	GGGAGGGC	AGGAGGGC	925	VQSRTrancheINDEL99.50to99.90	0	none	1.6699999999999994e-4	0	46	1.6699999999999994e-4
chr7-027096030-GGGAGGGC-G	chr7	27096030	GGGAGGGC	G	925	VQSRTrancheINDEL99.50to99.90	1.257e-5	nfe	3.8200000000000034e-4	0	46	3.8200000000000034e-4
chr7-027096030-GGGAGGGC-GGGGC	chr7	27096030	GGGAGGGC	GGGGC	925	VQSRTrancheINDEL99.50to99.90	0	none	1.88e-4	0	46	1.88e-4
chr7-027096030-GGGAGGGC-TGGAGGGC	chr7	27096030	GGGAGGGC	TGGAGGGC	925	VQSRTrancheINDEL99.50to99.90	0	none	9e-6	0	46	9e-6
chr7-027096031-GGAGGGC-*	chr7	27096031	GGAGGGC	*	369	VQSRTrancheINDEL99.90to99.95	0	none	0.00991299999999998	2	34	0.00991299999999998
chr7-027096031-GGAGGGC-AGAGGGC	chr7	27096031	GGAGGGC	AGAGGGC	369	VQSRTrancheINDEL99.90to99.95	0	none	8.9e-5	0	34	8.9e-5
chr7-027096031-GGAGGGC-G	chr7	27096031	GGAGGGC	G	369	VQSRTrancheINDEL99.90to99.95	0	none	0	0	34	1e-6
chr7-027096031-GGAGGGC-GGGGC	chr7	27096031	GGAGGGC	GGGGC	369	VQSRTrancheINDEL99.90to99.95	0	none	7.099999999999998e-5	0	34	7.099999999999998e-5
chr7-027096032-GAGGGC-*	chr7	27096032	GAGGGC	*	239	VQSRTrancheINDEL99.95to100.00	0	none	0.01006399999999999	2	12	0.01006399999999999
chr7-027096032-GAGGGC-AAGGGC	chr7	27096032	GAGGGC	AAGGGC	239	VQSRTrancheINDEL99.95to100.00	0	none	9e-6	0	12	9e-6
chr7-027096032-GAGGGC-CAGGGC	chr7	27096032	GAGGGC	CAGGGC	239	VQSRTrancheINDEL99.95to100.00	0	none	0	0	12	1e-6
chr7-027096032-GAGGGC-G	chr7	27096032	GAGGGC	G	239	VQSRTrancheINDEL99.95to100.00	0	none	0	0	12	1e-6
chr7-027096032-GAGGGC-GCAGGGC	chr7	27096032	GAGGGC	GCAGGGC	239	VQSRTrancheINDEL99.95to100.00	0	none	0	0	12	1e-6
chr7-027096032-GAGGGC-GGGGC	chr7	27096032	GAGGGC	GGGGC	239	VQSRTrancheINDEL99.95to100.00	0	none	2.2000000000000003e-5	0	12	2.2000000000000003e-5
chr7-027096033-AGGG-*	chr7	27096033	AGGG	*	93778	VQSRTrancheINDEL99.95to100.00	0	none	0.01014099999999999	2	10	0.01014099999999999
chr7-027096033-AGGG-A	chr7	27096033	AGGG	A	93778	VQSRTrancheINDEL99.95to100.00	0	none	0	0	10	1e-6
chr7-027096033-AGGG-AGGGGG	chr7	27096033	AGGG	AGGGGG	93778	VQSRTrancheINDEL99.95to100.00	0	none	0	0	10	1e-6
chr7-027096033-AGGG-CGGG	chr7	27096033	AGGG	CGGG	93778	VQSRTrancheINDEL99.95to100.00	0	none	8.9e-5	0	10	8.9e-5
chr7-027096033-AGGG-GGGG	chr7	27096033	AGGG	GGGG	93778	VQSRTrancheINDEL99.95to100.00	0	none	0.01579300000000001	0	10	0.01579300000000001
chr7-027096033-AGGG-TGGG	chr7	27096033	AGGG	TGGG	93778	VQSRTrancheINDEL99.95to100.00	0	none	9e-6	0	10	9e-6
chr7-027096034-G-*	chr7	27096034	G	*	1027	VQSRTrancheINDEL99.50to99.90	0	none	0.00193499999999999	2	10	0.00193499999999999
chr7-027096034-G-A	chr7	27096034	G	A	1027	VQSRTrancheINDEL99.50to99.90	2.11e-6	nfe	8.9e-5	0	10	8.9e-5
chr7-027096034-G-C	chr7	27096034	G	C	1027	VQSRTrancheINDEL99.50to99.90	0	none	0	0	10	1e-6
chr7-027096034-G-GC	chr7	27096034	G	GC	1027	VQSRTrancheINDEL99.50to99.90	0	none	0	0	10	1e-6
chr7-027096035-G-*	chr7	27096035	G	*	454	VQSRTrancheSNP99.80to99.90	0	none	0.00100899999999999	2	10	0.00100899999999999
chr7-027096035-G-A	chr7	27096035	G	A	454	VQSRTrancheSNP99.80to99.90	5.45e-6	nfe	0	0	10	5.45e-6
chr7-027096035-G-C	chr7	27096035	G	C	454	VQSRTrancheSNP99.80to99.90	0	none	1.0699999999999996e-4	0	10	1.0699999999999996e-4
chr7-027096036-G-*	chr7	27096036	G	*	13128	VQSRTrancheINDEL99.90to99.95	0	none	0.00100899999999999	2	10	0.00100899999999999
chr7-027096036-G-A	chr7	27096036	G	A	13128	VQSRTrancheINDEL99.90to99.95	4.19e-6	nfe	5.2999999999999994e-5	0	10	5.2999999999999994e-5
chr7-027096036-G-C	chr7	27096036	G	C	13128	VQSRTrancheINDEL99.90to99.95	4.9106e-4	nfe	0.006684	0	10	0.006684
chr7-027096036-G-GC	chr7	27096036	G	GC	13128	VQSRTrancheINDEL99.90to99.95	3.823e-5	amr	0	0	10	3.823e-5
chr7-027096036-G-GCC	chr7	27096036	G	GCC	13128	VQSRTrancheINDEL99.90to99.95	0	none	8.420000000000002e-4	0	10	8.420000000000002e-4
chr7-027096036-G-GCCC	chr7	27096036	G	GCCC	13128	VQSRTrancheINDEL99.90to99.95	4.19e-6	nfe	6.999999999999998e-5	0	10	6.999999999999998e-5
chr7-027096036-G-GCCCC	chr7	27096036	G	GCCCC	13128	VQSRTrancheINDEL99.90to99.95	0	none	1.87e-4	0	10	1.87e-4
chr7-027096036-G-GCCCCC	chr7	27096036	G	GCCCCC	13128	VQSRTrancheINDEL99.90to99.95	0	none	5.2999999999999994e-5	0	10	5.2999999999999994e-5
chr7-027096036-G-GCCCCCC	chr7	27096036	G	GCCCCCC	13128	VQSRTrancheINDEL99.90to99.95	0	none	3.6999999999999985e-5	0	10	3.6999999999999985e-5
chr7-027096036-G-GGA	chr7	27096036	G	GGA	13128	VQSRTrancheINDEL99.90to99.95	4.19e-6	nfe	0	0	10	4.19e-6
chr7-027096036-G-GGCC	chr7	27096036	G	GGCC	13128	VQSRTrancheINDEL99.90to99.95	0	none	2.2000000000000003e-5	0	10	2.2000000000000003e-5
chr7-027096036-G-GGGCC	chr7	27096036	G	GGGCC	13128	VQSRTrancheINDEL99.90to99.95	0	none	9e-6	0	10	9e-6
chr7-027096036-G-GGGGCC	chr7	27096036	G	GGGGCC	13128	VQSRTrancheINDEL99.90to99.95	0	none	0	0	10	1e-6
chr7-027096036-G-GGGGCCCCC	chr7	27096036	G	GGGGCCCCC	13128	VQSRTrancheINDEL99.90to99.95	0	none	0	0	10	1e-6
chr7-027096036-G-GGGGGGGGCC	chr7	27096036	G	GGGGGGGGCC	13128	VQSRTrancheINDEL99.90to99.95	0	none	0	0	10	1e-6
chr7-027096036-G-GGGGGGGGGGGGGCCCCCGC	chr7	27096036	G	GGGGGGGGGGGGGCCCCCGC	13128	VQSRTrancheINDEL99.90to99.95	0	none	0	0	10	1e-6
chr7-027096036-G-GGGGGGGGGGGGGCCCGCC	chr7	27096036	G	GGGGGGGGGGGGGCCCGCC	13128	VQSRTrancheINDEL99.90to99.95	0	none	0	0	10	1e-6
chr7-027096036-G-T	chr7	27096036	G	T	13128	VQSRTrancheINDEL99.90to99.95	0	none	2.2000000000000003e-5	0	10	2.2000000000000003e-5
chr7-027096047-T-G	chr7	27096047	T	G	6078	VQSRTrancheSNP99.80to99.90	1.278e-5	nfe	0.02029400000000001	0	8	0.02029400000000001
chr7-027096297-C-T	chr7	27096297	C	T	6366	PASS	0.002616	nfe	8.900000000000005e-4	0	26	0.002616
chr7-027100259-G-A	chr7	27100259	G	A	981821	PASS	0.87499	sas	0.3748729999999997	0	0	0.87499
chr7-027100618-G-A	chr7	27100618	G	A	1119965	PASS	0.05216	nfe	0.03849400000000001	3	134	0.05216
chr7-027101051-G-A	chr7	27101051	G	A	41761	PASS	4.8642e-4	nfe	2.5100000000000014e-4	1	134	4.8642e-4
chr7-027101072-G-A	chr7	27101072	G	A	6765	PASS	0	none	0	1	134	1e-6
chr7-027101072-G-T	chr7	27101072	G	T	6765	PASS	7.41e-6	amr	0	0	134	7.41e-6
chr7-027101699-C-A	chr7	27101699	C	A	571982	PASS	0.0010523	afr	9e-6	0	134	0.0010523
chr7-027101699-C-G	chr7	27101699	C	G	571982	PASS	0.034791	mid	0.017487	2	134	0.034791
chr7-027101869-G-C	chr7	27101869	G	C	1085523	PASS	0.05142	nfe	0.03852000000000002	3	134	0.05142
chr7-027102038-C-G	chr7	27102038	C	G	7815925	PASS	0.37875	amr	0.32469299999999945	49	132	0.37875
chr7-027102079-C-G	chr7	27102079	C	G	68201	PASS	0.0035419	nfe	0.00224	1	134	0.0035419
chr7-027102558-G-C	chr7	27102558	G	C	35548	PASS	0.0032298	nfe	0.00130199999999999	1	134	0.0032298
chr7-027107506-TA-T	chr7	27107506	TA	T	298168.97	PASS	0.0045555	amr	2.93e-4	0	2	0.0045555
chr7-027107506-TA-TAA	chr7	27107506	TA	TAA	298168.97	PASS	0	none	0.14758000000000002	2	2	0.14758000000000002
chr7-027107506-TA-TAAA	chr7	27107506	TA	TAAA	298168.97	PASS	0	none	0.00163899999999999	0	2	0.00163899999999999
chr7-027107506-TA-TAAAA	chr7	27107506	TA	TAAAA	298168.97	PASS	0	none	3.6999999999999985e-5	0	2	3.6999999999999985e-5
chr7-027107811-A-*	chr7	27107811	A	*	901520	PASS	0	none	7.099999999999998e-5	0	134	7.099999999999998e-5
chr7-027107811-A-C	chr7	27107811	A	C	901520	PASS	0	none	0	0	134	1e-6
chr7-027107811-A-G	chr7	27107811	A	G	901520	PASS	0.20426	amr	0.08750000000000002	8	134	0.20426
chr7-027107832-TAAAAAAA-*	chr7	27107832	TAAAAAAA	*	3828525	PASS	0	none	3.6999999999999985e-5	0	130	3.6999999999999985e-5
chr7-027107832-TAAAAAAA-AAAAAAAA	chr7	27107832	TAAAAAAA	AAAAAAAA	3828525	PASS	0	none	0	0	130	1e-6
chr7-027107832-TAAAAAAA-CAAAAAAA	chr7	27107832	TAAAAAAA	CAAAAAAA	3828525	PASS	0	none	9e-6	0	130	9e-6
chr7-027107832-TAAAAAAA-T	chr7	27107832	TAAAAAAA	T	3828525	PASS	2.57e-6	nfe	0	0	130	2.57e-6
chr7-027107832-TAAAAAAA-TA	chr7	27107832	TAAAAAAA	TA	3828525	PASS	0	none	1.6699999999999994e-4	0	130	1.6699999999999994e-4
chr7-027107832-TAAAAAAA-TAA	chr7	27107832	TAAAAAAA	TAA	3828525	PASS	0	none	0.00139899999999999	0	130	0.00139899999999999
chr7-027107832-TAAAAAAA-TAAA	chr7	27107832	TAAAAAAA	TAAA	3828525	PASS	0	none	0.012123	0	130	0.012123
chr7-027107832-TAAAAAAA-TAAAA	chr7	27107832	TAAAAAAA	TAAAA	3828525	PASS	0	none	0.06704300000000002	9	130	0.06704300000000002
chr7-027107832-TAAAAAAA-TAAAAA	chr7	27107832	TAAAAAAA	TAAAAA	3828525	PASS	0	none	0.22944400000000004	48	130	0.22944400000000004
chr7-027107832-TAAAAAAA-TAAAAAA	chr7	27107832	TAAAAAAA	TAAAAAA	3828525	PASS	0	none	0.3297269999999996	61	130	0.3297269999999996
chr7-027107832-TAAAAAAA-TAAAAAAAA	chr7	27107832	TAAAAAAA	TAAAAAAAA	3828525	PASS	0	none	0.03774400000000001	3	130	0.03774400000000001
chr7-027107832-TAAAAAAA-TAAAAAAAAA	chr7	27107832	TAAAAAAA	TAAAAAAAAA	3828525	PASS	0	none	0.003956	0	130	0.003956
chr7-027107832-TAAAAAAA-TAAAAAAAAAA	chr7	27107832	TAAAAAAA	TAAAAAAAAAA	3828525	PASS	0	none	3.160000000000005e-4	0	130	3.160000000000005e-4
chr7-027107832-TAAAAAAA-TAAAAAAAAAAA	chr7	27107832	TAAAAAAA	TAAAAAAAAAAA	3828525	PASS	0	none	3.6999999999999985e-5	0	130	3.6999999999999985e-5
chr7-027107833-A-*	chr7	27107833	A	*	137	VQSRTrancheSNP99.80to99.90	0	none	0.5305790000000006	68	104	0.5305790000000006
chr7-027107833-A-C	chr7	27107833	A	C	137	VQSRTrancheSNP99.80to99.90	0	none	5.640000000000005e-4	0	104	5.640000000000005e-4
chr7-027107991-G-T	chr7	27107991	G	T	2030	PASS	9.92e-6	afr	0	1	134	9.92e-6
chr7-027108725-G-A	chr7	27108725	G	A	36171	PASS	0.0021681	nfe	9.160000000000004e-4	1	134	0.0021681
chr7-027108745-C-G	chr7	27108745	C	G	130719	PASS	0.0064744	nfe	0.004493	2	134	0.0064744
chr7-027108785-C-A	chr7	27108785	C	A	2604	PASS	3.8616e-4	nfe	3.6999999999999985e-5	1	134	3.8616e-4
chr7-027110752-C-A	chr7	27110752	C	A	21361	PASS	0.0020657	nfe	8.210000000000002e-4	1	134	0.0020657
chr7-027110752-C-G	chr7	27110752	C	G	21361	PASS	2.404e-5	nfe	9e-6	0	134	2.404e-5
chr7-027121220-CGTGT-*	chr7	27121220	CGTGT	*	18475	PASS	0	none	5.850000000000005e-4	0	0	5.850000000000005e-4
chr7-027121220-CGTGT-C	chr7	27121220	CGTGT	C	18475	PASS	0	none	2.2000000000000003e-5	0	0	2.2000000000000003e-5
chr7-027121220-CGTGT-CGT	chr7	27121220	CGTGT	CGT	18475	PASS	0	none	1.0699999999999996e-4	0	0	1.0699999999999996e-4
chr7-027121220-CGTGT-CGTGTGT	chr7	27121220	CGTGT	CGTGTGT	18475	PASS	0	none	0.002381	0	0	0.002381
chr7-027121220-CGTGT-CGTGTGTGT	chr7	27121220	CGTGT	CGTGTGTGT	18475	PASS	0	none	0.003259	0	0	0.003259
chr7-027121220-CGTGT-CGTGTGTGTGT	chr7	27121220	CGTGT	CGTGTGTGTGT	18475	PASS	0	none	0.00122499999999999	0	0	0.00122499999999999
chr7-027121220-CGTGT-CGTGTGTGTGTGT	chr7	27121220	CGTGT	CGTGTGTGTGTGT	18475	PASS	0	none	2.2899999999999996e-4	0	0	2.2899999999999996e-4
chr7-027121220-CGTGT-CGTGTGTGTGTGTGT	chr7	27121220	CGTGT	CGTGTGTGTGTGTGT	18475	PASS	0	none	5.2999999999999994e-5	0	0	5.2999999999999994e-5
chr7-027121220-CGTGT-CGTGTGTGTGTGTGTGTGTGTGT	chr7	27121220	CGTGT	CGTGTGTGTGTGTGTGTGTGTGT	18475	PASS	0	none	9e-6	0	0	9e-6
chr7-027121220-CGTGT-TGTGT	chr7	27121220	CGTGT	TGTGT	18475	PASS	0	none	0.003942	0	0	0.003942
chr7-027128622-C-A	chr7	27128622	C	A	39	PASS	0	none	5.2999999999999994e-5	0	0	5.2999999999999994e-5
chr7-027128622-C-T	chr7	27128622	C	T	39	PASS	0	none	0	0	0	1e-6
chr7-027128645-G-T	chr7	27128645	G	T	1060279	PASS	0.94522	nfe	0.4065189999999996	0	0	0.94522
chr7-027128893-C-G	chr7	27128893	C	G	7243455	PASS	0.98216	eas	0.867268	110	114	0.98216
chr7-027128893-C-T	chr7	27128893	C	T	7243455	PASS	0	none	0	0	114	1e-6
chr7-027128971-A-G	chr7	27128971	A	G	1286569	PASS	0.29531	afr	0.103633	8	134	0.29531
chr7-027129100-C-T	chr7	27129100	C	T	24885225	PASS	0.98887	eas	0.9483470000000008	128	134	0.98887
chr7-027129474-T-G	chr7	27129474	T	G	79763939	PASS	0.98925	eas	0.9495930000000008	128	134	0.98925
chr7-027129998-T-C	chr7	27129998	T	C	13916150	PASS	0.9882	eas	0.9476850000000006	117	122	0.9882
chr7-027130311-C-T	chr7	27130311	C	T	105	PASS	0	none	3.6999999999999985e-5	0	0	3.6999999999999985e-5
chr7-027130315-A-*	chr7	27130315	A	*	2530901	PASS	0	none	7.950000000000004e-4	0	0	7.950000000000004e-4
chr7-027130315-A-G	chr7	27130315	A	G	2530901	PASS	0.98066	eas	0.30264799999999936	0	0	0.98066
chr7-027130526-T-*	chr7	27130526	T	*	16297342	PASS	0	none	9e-6	0	68	9e-6
chr7-027130526-T-A	chr7	27130526	T	A	16297342	PASS	0	none	2.2000000000000003e-5	0	68	2.2000000000000003e-5
chr7-027130526-T-G	chr7	27130526	T	G	16297342	PASS	0.98702	eas	0.8639120000000001	65	68	0.98702
chr7-027130540-C-A	chr7	27130540	C	A	1731145	PASS	0	none	0	0	76	1e-6
chr7-027130540-C-T	chr7	27130540	C	T	1731145	PASS	0.23034	amr	0.091595	7	76	0.23034
chr7-027130844-C-A	chr7	27130844	C	A	96	PASS	2.17e-6	nfe	0	1	102	2.17e-6
chr7-027141473-A-C	chr7	27141473	A	C	136802	PASS	0.044192	nfe	0.03077500000000001	0	34	0.044192
chr7-027141526-GTTT-*	chr7	27141526	GTTT	*	2302382.97	PASS	0	none	0	0	58	1e-6
chr7-027141526-GTTT-G	chr7	27141526	GTTT	G	2302382.97	PASS	0	none	5.2999999999999994e-5	0	58	5.2999999999999994e-5
chr7-027141526-GTTT-GTTTT	chr7	27141526	GTTT	GTTTT	2302382.97	PASS	0	none	0.5878970000000006	40	58	0.5878970000000006
chr7-027141526-GTTT-GTTTTT	chr7	27141526	GTTT	GTTTTT	2302382.97	PASS	0	none	0.03522600000000002	5	58	0.03522600000000002
chr7-027141526-GTTT-GTTTTTT	chr7	27141526	GTTT	GTTTTTT	2302382.97	PASS	0	none	9.140000000000004e-4	0	58	9.140000000000004e-4
chr7-027141526-GTTT-GTTTTTTTTTTT	chr7	27141526	GTTT	GTTTTTTTTTTT	2302382.97	PASS	0	none	9e-6	0	58	9e-6
chr7-027141606-AT-A	chr7	27141606	AT	A	127278.97	PASS	1.5304e-4	sas	3.820000000000003e-4	0	134	3.820000000000003e-4
chr7-027141606-AT-ATT	chr7	27141606	AT	ATT	127278.97	PASS	0	none	0.02767300000000002	5	134	0.02767300000000002
chr7-027142626-C-G	chr7	27142626	C	G	1696926	PASS	0	none	0	0	36	1e-6
chr7-027142626-C-T	chr7	27142626	C	T	1696926	PASS	0.69851	nfe	0.5029130000000006	22	36	0.69851
chr7-027142710-T-G	chr7	27142710	T	G	373422	PASS	0.18908	eas	0.07776300000000003	16	120	0.18908
chr7-027142811-T-C	chr7	27142811	T	C	150650	PASS	0.026322	sas	0.01922800000000001	5	134	0.026322
chr7-027142866-A-C	chr7	27142866	A	C	54	PASS	3.81e-5	afr	3.6999999999999985e-5	0	122	3.81e-5
chr7-027142953-C-A	chr7	27142953	C	A	904	PASS	4.2e-7	nfe	0	1	134	1e-6
chr7-027143014-G-A	chr7	27143014	G	A	1085240	PASS	0.18946	afr	0.03966600000000001	6	134	0.18946
chr7-027143527-A-G	chr7	27143527	A	G	194063	PASS	0.0047832	mid	0.004084	1	134	0.0047832
chr7-027145445-A-AGGTTT	chr7	27145445	A	AGGTTT	233379.97	PASS	0.01761	nfe	0.01435299999999999	1	128	0.01761
chr7-027145446-GGTTTTGTTTTGTTTTGTTTTGTTTTGTTTT-G	chr7	27145446	GGTTTTGTTTTGTTTTGTTTTGTTTTGTTTT	G	2563513.97	PASS	2.859e-5	afr	0	0	82	2.859e-5
chr7-027145446-GGTTTTGTTTTGTTTTGTTTTGTTTTGTTTT-GGTTTGGTTTTGTTTTGTTTTGTTTTGTTTTGTTTTGTTTT	chr7	27145446	GGTTTTGTTTTGTTTTGTTTTGTTTTGTTTT	GGTTTGGTTTTGTTTTGTTTTGTTTTGTTTTGTTTTGTTTT	2563513.97	PASS	0	none	5.4e-4	0	82	5.4e-4
chr7-027145446-GGTTTTGTTTTGTTTTGTTTTGTTTTGTTTT-GGTTTGGTTTTGTTTTGTTTTGTTTTGTTTTGTTTTGTTTTGTTTT	chr7	27145446	GGTTTTGTTTTGTTTTGTTTTGTTTTGTTTT	GGTTTGGTTTTGTTTTGTTTTGTTTTGTTTTGTTTTGTTTTGTTTT	2563513.97	PASS	0	none	0	0	82	1e-6
chr7-027145446-GGTTTTGTTTTGTTTTGTTTTGTTTTGTTTT-GGTTTT	chr7	27145446	GGTTTTGTTTTGTTTTGTTTTGTTTTGTTTT	GGTTTT	2563513.97	PASS	0	none	2.5100000000000014e-4	0	82	2.5100000000000014e-4
chr7-027145446-GGTTTTGTTTTGTTTTGTTTTGTTTTGTTTT-GGTTTTGTTTT	chr7	27145446	GGTTTTGTTTTGTTTTGTTTTGTTTTGTTTT	GGTTTTGTTTT	2563513.97	PASS	0	none	0.01239499999999998	0	82	0.01239499999999998
chr7-027145446-GGTTTTGTTTTGTTTTGTTTTGTTTTGTTTT-GGTTTTGTTTTGTTTT	chr7	27145446	GGTTTTGTTTTGTTTTGTTTTGTTTTGTTTT	GGTTTTGTTTTGTTTT	2563513.97	PASS	0	none	0.02231500000000001	3	82	0.02231500000000001
chr7-027145446-GGTTTTGTTTTGTTTTGTTTTGTTTTGTTTT-GGTTTTGTTTTGTTTTGTTTT	chr7	27145446	GGTTTTGTTTTGTTTTGTTTTGTTTTGTTTT	GGTTTTGTTTTGTTTTGTTTT	2563513.97	PASS	0	none	0.04781200000000001	8	82	0.04781200000000001
chr7-027145446-GGTTTTGTTTTGTTTTGTTTTGTTTTGTTTT-GGTTTTGTTTTGTTTTGTTTTGTTTT	chr7	27145446	GGTTTTGTTTTGTTTTGTTTTGTTTTGTTTT	GGTTTTGTTTTGTTTTGTTTTGTTTT	2563513.97	PASS	0	none	0.08839500000000002	7	82	0.08839500000000002
chr7-027145446-GGTTTTGTTTTGTTTTGTTTTGTTTTGTTTT-GGTTTTGTTTTGTTTTGTTTTGTTTTGTTTTGTTTT	chr7	27145446	GGTTTTGTTTTGTTTTGTTTTGTTTTGTTTT	GGTTTTGTTTTGTTTTGTTTTGTTTTGTTTTGTTTT	2563513.97	PASS	0	none	0.002211	1	82	0.002211
chr7-027145446-GGTTTTGTTTTGTTTTGTTTTGTTTTGTTTT-GGTTTTGTTTTGTTTTGTTTTGTTTTGTTTTGTTTTGTTTT	chr7	27145446	GGTTTTGTTTTGTTTTGTTTTGTTTTGTTTT	GGTTTTGTTTTGTTTTGTTTTGTTTTGTTTTGTTTTGTTTT	2563513.97	PASS	0	none	3.600000000000004e-4	0	82	3.600000000000004e-4
chr7-027145446-GGTTTTGTTTTGTTTTGTTTTGTTTTGTTTT-GGTTTTGTTTTGTTTTGTTTTGTTTTGTTTTGTTTTGTTTTGTTTT	chr7	27145446	GGTTTTGTTTTGTTTTGTTTTGTTTTGTTTT	GGTTTTGTTTTGTTTTGTTTTGTTTTGTTTTGTTTTGTTTTGTTTT	2563513.97	PASS	0	none	9e-6	0	82	9e-6
chr7-027145447-GTTTT-*	chr7	27145447	GTTTT	*	11656716.97	PASS	0	none	0.16896000000000003	18	130	0.16896000000000003
chr7-027145447-GTTTT-G	chr7	27145447	GTTTT	G	11656716.97	PASS	3.07e-6	nfe	0	0	130	3.07e-6
chr7-027145447-GTTTT-GT	chr7	27145447	GTTTT	GT	11656716.97	PASS	0	none	9e-6	0	130	9e-6
chr7-027145447-GTTTT-GTTT	chr7	27145447	GTTTT	GTTT	11656716.97	PASS	0	none	0.5059310000000006	76	130	0.5059310000000006
chr7-027145450-T-*	chr7	27145450	T	*	3979.97	VQSRTrancheINDEL95.00to96.00	0	none	0.10985200000000005	8	114	0.10985200000000005
chr7-027145450-T-TGG	chr7	27145450	T	TGG	3979.97	VQSRTrancheINDEL95.00to96.00	8.643e-5	nfe	1.2799999999999997e-4	0	114	1.2799999999999997e-4
chr7-027145451-T-*	chr7	27145451	T	*	2490204	PASS	0	none	0.109704	8	108	0.109704
chr7-027145451-T-G	chr7	27145451	T	G	2490204	PASS	0.28993	nfe	0.19033	26	108	0.28993
chr7-027145451-T-TTTG	chr7	27145451	T	TTTG	2490204	PASS	7.623e-5	nfe	1.2799999999999997e-4	0	108	1.2799999999999997e-4
chr7-027145452-GTTTTGTTTTGTTTTGTTTTGTTTT-*	chr7	27145452	GTTTTGTTTTGTTTTGTTTTGTTTT	*	10846752.97	PASS	0	none	0.05241300000000001	7	124	0.05241300000000001
chr7-027145452-GTTTTGTTTTGTTTTGTTTTGTTTT-G	chr7	27145452	GTTTTGTTTTGTTTTGTTTTGTTTT	G	10846752.97	PASS	1.276e-4	nfe	1.35e-4	0	124	1.35e-4
chr7-027145452-GTTTTGTTTTGTTTTGTTTTGTTTT-GGTTTT	chr7	27145452	GTTTTGTTTTGTTTTGTTTTGTTTT	GGTTTT	10846752.97	PASS	0	none	0.00166999999999999	0	124	0.00166999999999999
chr7-027145452-GTTTTGTTTTGTTTTGTTTTGTTTT-GGTTTTGTTTT	chr7	27145452	GTTTTGTTTTGTTTTGTTTTGTTTT	GGTTTTGTTTT	10846752.97	PASS	0	none	9.490000000000004e-4	0	124	9.490000000000004e-4
chr7-027145452-GTTTTGTTTTGTTTTGTTTTGTTTT-GGTTTTGTTTTGTTTT	chr7	27145452	GTTTTGTTTTGTTTTGTTTTGTTTT	GGTTTTGTTTTGTTTT	10846752.97	PASS	0	none	0.4060759999999998	57	124	0.4060759999999998
chr7-027145452-GTTTTGTTTTGTTTTGTTTTGTTTT-GGTTTTGTTTTGTTTTGTTTT	chr7	27145452	GTTTTGTTTTGTTTTGTTTTGTTTT	GGTTTTGTTTTGTTTTGTTTT	10846752.97	PASS	0	none	0.12593200000000002	15	124	0.12593200000000002
chr7-027145452-GTTTTGTTTTGTTTTGTTTTGTTTT-GTGTTTTGTTTTGTTTTGTTTT	chr7	27145452	GTTTTGTTTTGTTTTGTTTTGTTTT	GTGTTTTGTTTTGTTTTGTTTT	10846752.97	PASS	0	none	0	0	124	1e-6
chr7-027145452-GTTTTGTTTTGTTTTGTTTTGTTTT-GTTGTTTTGTTTTGTTTTGTTTT	chr7	27145452	GTTTTGTTTTGTTTTGTTTTGTTTT	GTTGTTTTGTTTTGTTTTGTTTT	10846752.97	PASS	0	none	2.3000000000000003e-5	0	124	2.3000000000000003e-5
chr7-027145454-T-*	chr7	27145454	T	*	75	VQSRTrancheSNP99.80to99.90	0	none	0.590125	78	120	0.590125
chr7-027145454-T-G	chr7	27145454	T	G	75	VQSRTrancheSNP99.80to99.90	0	none	2.2000000000000003e-5	0	120	2.2000000000000003e-5
chr7-027145455-T-*	chr7	27145455	T	*	59	PASS	0	none	0.5901030000000006	78	120	0.5901030000000006
chr7-027145455-T-G	chr7	27145455	T	G	59	PASS	0	none	2.2000000000000003e-5	0	120	2.2000000000000003e-5
chr7-027145456-T-*	chr7	27145456	T	*	4796	PASS	0	none	0.590042	78	120	0.590042
chr7-027145456-T-G	chr7	27145456	T	G	4796	PASS	0.0028398	eas	1.3e-4	0	120	0.0028398
chr7-027145457-GTTTT-*	chr7	27145457	GTTTT	*	841.97	PASS	0	none	0.4905999999999996	63	122	0.4905999999999996
chr7-027145457-GTTTT-G	chr7	27145457	GTTTT	G	841.97	PASS	4.299e-5	amr	0	0	122	4.299e-5
chr7-027145457-GTTTT-GTT	chr7	27145457	GTTTT	GTT	841.97	PASS	0	none	9e-6	0	122	9e-6
chr7-027145461-T-*	chr7	27145461	T	*	835	PASS	0	none	0.4906279999999995	63	122	0.4906279999999995
chr7-027145461-T-G	chr7	27145461	T	G	835	PASS	4.6143e-4	nfe	5.399999999999999e-5	0	122	4.6143e-4
chr7-027145661-C-T	chr7	27145661	C	T	77438	PASS	0.0035942	nfe	0.00176799999999999	1	134	0.0035942
chr7-027145901-G-A	chr7	27145901	G	A	1643987	PASS	0.20897	afr	0.045612	6	134	0.20897
chr7-027147014-CCT-C	chr7	27147014	CCT	C	14465.97	VQSRTrancheINDEL95.00to96.00	0.0020727	amr	0.007016	1	132	0.007016
chr7-027147014-CCT-CCTCT	chr7	27147014	CCT	CCTCT	14465.97	VQSRTrancheINDEL95.00to96.00	0	none	1.47e-4	0	132	1.47e-4
chr7-027147016-T-*	chr7	27147016	T	*	78	PASS	0	none	0.007012	1	110	0.007012
chr7-027147016-T-C	chr7	27147016	T	C	78	PASS	2.08e-6	nfe	9e-6	0	110	9e-6
chr7-027147016-T-G	chr7	27147016	T	G	78	PASS	0	none	0	0	110	1e-6
chr7-027147152-C-G	chr7	27147152	C	G	1359706	PASS	0.20199	eas	0.07846300000000002	18	134	0.20199
chr7-027154783-TTTTTTGTTTTTG-T	chr7	27154783	TTTTTTGTTTTTG	T	216779.97	PASS	4.7377e-4	amr	0	0	134	4.7377e-4
chr7-027154783-TTTTTTGTTTTTG-TTTTTTG	chr7	27154783	TTTTTTGTTTTTG	TTTTTTG	216779.97	PASS	0	none	0.00836599999999999	1	134	0.00836599999999999
chr7-027154784-T-*	chr7	27154784	T	*	250949	PASS	0	none	0.008391	1	134	0.008391
chr7-027154784-T-C	chr7	27154784	T	C	250949	PASS	0.017492	nfe	0.01246499999999998	1	134	0.017492
chr7-027154789-G-*	chr7	27154789	G	*	141	PASS	0	none	0.00833999999999999	1	132	0.00833999999999999
chr7-027154789-G-T	chr7	27154789	G	T	141	PASS	0	none	2.2000000000000003e-5	0	132	2.2000000000000003e-5
chr7-027154801-G-T	chr7	27154801	G	T	492	PASS	0	none	2.7300000000000035e-4	0	128	2.7300000000000035e-4
chr7-027154927-CTCT-C	chr7	27154927	CTCT	C	204047	PASS	8.892e-5	amr	0	0	134	8.892e-5
chr7-027154927-CTCT-TTCT	chr7	27154927	CTCT	TTCT	204047	PASS	0	none	0.004186	1	134	0.004186
chr7-027154957-C-T	chr7	27154957	C	T	42058	PASS	0.010158	afr	6.340000000000003e-4	1	134	0.010158
chr7-027155001-C-G	chr7	27155001	C	G	26411	PASS	0.0020169	mid	3.820000000000003e-4	1	134	0.0020169
chr7-027155466-C-G	chr7	27155466	C	G	25190	PASS	0.035685	afr	0.002065	1	134	0.035685
chr7-027155466-C-T	chr7	27155466	C	T	25190	PASS	0	none	0	0	134	1e-6
chr7-027156450-A-C	chr7	27156450	A	C	33409933	PASS	0.87683	mid	0.844983	117	134	0.87683
chr7-027156494-C-T	chr7	27156494	C	T	29251965	PASS	0.84674	eas	0.7665930000000002	110	134	0.84674
chr7-027156497-C-T	chr7	27156497	C	T	242768	PASS	0.014874	nfe	0.006215	2	134	0.014874
chr7-027156717-C-T	chr7	27156717	C	T	27996	PASS	0.037619	afr	0.002065	1	134	0.037619
chr7-027156805-C-A	chr7	27156805	C	A	3555	PASS	8.6066e-4	nfe	3.3800000000000046e-4	1	128	8.6066e-4
chr7-027156815-G-A	chr7	27156815	G	A	870719	PASS	0.2821	sas	0.186282	30	114	0.2821
chr7-027156815-G-T	chr7	27156815	G	T	870719	PASS	0	none	0	0	114	1e-6
chr7-027157024-A-G	chr7	27157024	A	G	767969	PASS	0.76782	nfe	0.3497769999999997	0	0	0.76782
chr7-027163346-GC-G	chr7	27163346	GC	G	12219.97	PASS	2.0624e-4	sas	1.47e-4	0	130	2.0624e-4
chr7-027163346-GC-GCC	chr7	27163346	GC	GCC	12219.97	PASS	0	none	0.004033	1	130	0.004033
chr7-027163346-GC-GCCC	chr7	27163346	GC	GCCC	12219.97	PASS	0	none	5.2999999999999994e-5	0	130	5.2999999999999994e-5
chr7-027163520-G-A	chr7	27163520	G	A	15283516	PASS	0.7862	mid	0.6964530000000004	87	134	0.7862
chr7-027163566-C-G	chr7	27163566	C	G	1236854	PASS	0.20753	afr	0.04625200000000002	6	134	0.20753
chr7-027165113-C-A	chr7	27165113	C	A	2771007	PASS	0.1634	eas	0.05490500000000001	13	134	0.1634
chr7-027165113-C-T	chr7	27165113	C	T	2771007	PASS	5.7308e-4	mid	7.099999999999998e-5	0	134	5.7308e-4
chr7-027165154-C-G	chr7	27165154	C	G	266473	PASS	0.0055274	nfe	0.005236	1	134	0.0055274
chr7-027165350-G-C	chr7	27165350	G	C	49412	PASS	0.0099264	afr	6.340000000000003e-4	1	134	0.0099264
chr7-027165481-C-G	chr7	27165481	C	G	1373	PASS	7.4e-7	nfe	0	1	134	1e-6
chr7-027165504-T-G	chr7	27165504	T	G	75563	PASS	0.040257	afr	0.00219	1	134	0.040257
chr7-027165540-CG-AG	chr7	27165540	CG	AG	985024	PASS	0	none	0	0	134	1e-6
chr7-027165540-CG-C	chr7	27165540	CG	C	985024	PASS	8.785e-5	amr	1.0799999999999996e-4	0	134	1.0799999999999996e-4
chr7-027165540-CG-CGG	chr7	27165540	CG	CGG	985024	PASS	0	none	0.032852	5	134	0.032852
chr7-027165540-CG-CGGG	chr7	27165540	CG	CGGG	985024	PASS	0	none	0.01157499999999998	1	134	0.01157499999999998
chr7-027165540-CG-CGGGG	chr7	27165540	CG	CGGGG	985024	PASS	0	none	0	0	134	1e-6
chr7-027165663-A-G	chr7	27165663	A	G	10771661	PASS	0.80283	sas	0.6873280000000002	92	134	0.80283
chr7-027168661-C-T	chr7	27168661	C	T	133764	PASS	0.32663	eas	0.073959	0	0	0.32663
chr7-027169093-GGTGTGTGTGTGTGTGT-G	chr7	27169093	GGTGTGTGTGTGTGTGT	G	6805674.97	PASS	1.0055e-4	afr	9e-6	0	0	1.0055e-4
chr7-027169093-GGTGTGTGTGTGTGTGT-GGCGTGTGTGTGTGTGTGTGT	chr7	27169093	GGTGTGTGTGTGTGTGT	GGCGTGTGTGTGTGTGTGTGT	6805674.97	PASS	0	none	1.6699999999999994e-4	0	0	1.6699999999999994e-4
chr7-027169093-GGTGTGTGTGTGTGTGT-GGCGTGTGTGTGTGTGTGTGTGT	chr7	27169093	GGTGTGTGTGTGTGTGT	GGCGTGTGTGTGTGTGTGTGTGT	6805674.97	PASS	0	none	6.999999999999998e-5	0	0	6.999999999999998e-5
chr7-027169093-GGTGTGTGTGTGTGTGT-GGCGTGTGTGTGTGTGTGTGTGTGT	chr7	27169093	GGTGTGTGTGTGTGTGT	GGCGTGTGTGTGTGTGTGTGTGTGT	6805674.97	PASS	0	none	9e-6	0	0	9e-6
chr7-027169093-GGTGTGTGTGTGTGTGT-GGGGTGTGTGTGTGTGTGTGTGTGTGT	chr7	27169093	GGTGTGTGTGTGTGTGT	GGGGTGTGTGTGTGTGTGTGTGTGTGT	6805674.97	PASS	0	none	0	0	0	1e-6
chr7-027169093-GGTGTGTGTGTGTGTGT-GGGGTGTGTGTGTGTGTGTGTGTGTGTGT	chr7	27169093	GGTGTGTGTGTGTGTGT	GGGGTGTGTGTGTGTGTGTGTGTGTGTGT	6805674.97	PASS	0	none	0	0	0	1e-6
chr7-027169093-GGTGTGTGTGTGTGTGT-GGT	chr7	27169093	GGTGTGTGTGTGTGTGT	GGT	6805674.97	PASS	0	none	2.08e-4	0	0	2.08e-4
chr7-027169093-GGTGTGTGTGTGTGTGT-GGTGGGTGTGTGTGTGTGTGTGTGT	chr7	27169093	GGTGTGTGTGTGTGTGT	GGTGGGTGTGTGTGTGTGTGTGTGT	6805674.97	PASS	0	none	0	0	0	1e-6
chr7-027169093-GGTGTGTGTGTGTGTGT-GGTGT	chr7	27169093	GGTGTGTGTGTGTGTGT	GGTGT	6805674.97	PASS	0	none	6.999999999999998e-5	0	0	6.999999999999998e-5
chr7-027169093-GGTGTGTGTGTGTGTGT-GGTGTGT	chr7	27169093	GGTGTGTGTGTGTGTGT	GGTGTGT	6805674.97	PASS	0	none	2.500000000000001e-4	0	0	2.500000000000001e-4
chr7-027169093-GGTGTGTGTGTGTGTGT-GGTGTGTGT	chr7	27169093	GGTGTGTGTGTGTGTGT	GGTGTGTGT	6805674.97	PASS	0	none	8.420000000000002e-4	0	0	8.420000000000002e-4
chr7-027169093-GGTGTGTGTGTGTGTGT-GGTGTGTGTGT	chr7	27169093	GGTGTGTGTGTGTGTGT	GGTGTGTGTGT	6805674.97	PASS	0	none	0.002406	0	0	0.002406
chr7-027169093-GGTGTGTGTGTGTGTGT-GGTGTGTGTGTGT	chr7	27169093	GGTGTGTGTGTGTGTGT	GGTGTGTGTGTGT	6805674.97	PASS	0	none	0.01926400000000001	0	0	0.01926400000000001
chr7-027169093-GGTGTGTGTGTGTGTGT-GGTGTGTGTGTGTGT	chr7	27169093	GGTGTGTGTGTGTGTGT	GGTGTGTGTGTGTGT	6805674.97	PASS	0	none	0.060727	0	0	0.060727
chr7-027169093-GGTGTGTGTGTGTGTGT-GGTGTGTGTGTGTGTGTGT	chr7	27169093	GGTGTGTGTGTGTGTGT	GGTGTGTGTGTGTGTGTGT	6805674.97	PASS	0	none	0.02408600000000001	0	0	0.02408600000000001
chr7-027169093-GGTGTGTGTGTGTGTGT-GGTGTGTGTGTGTGTGTGTGGGTGTGTGTGTGTGTGTGTGTGTGTGTGTGTGTGTGTGTGT	chr7	27169093	GGTGTGTGTGTGTGTGT	GGTGTGTGTGTGTGTGTGTGGGTGTGTGTGTGTGTGTGTGTGTGTGTGTGTGTGTGTGTGT	6805674.97	PASS	0	none	0	0	0	1e-6
chr7-027169093-GGTGTGTGTGTGTGTGT-GGTGTGTGTGTGTGTGTGTGT	chr7	27169093	GGTGTGTGTGTGTGTGT	GGTGTGTGTGTGTGTGTGTGT	6805674.97	PASS	0	none	0.02648900000000001	0	0	0.02648900000000001
chr7-027169093-GGTGTGTGTGTGTGTGT-GGTGTGTGTGTGTGTGTGTGTGT	chr7	27169093	GGTGTGTGTGTGTGTGT	GGTGTGTGTGTGTGTGTGTGTGT	6805674.97	PASS	0	none	0.05443900000000002	0	0	0.05443900000000002
chr7-027169093-GGTGTGTGTGTGTGTGT-GGTGTGTGTGTGTGTGTGTGTGTGT	chr7	27169093	GGTGTGTGTGTGTGTGT	GGTGTGTGTGTGTGTGTGTGTGTGT	6805674.97	PASS	0	none	0.07521400000000002	0	0	0.07521400000000002
chr7-027169093-GGTGTGTGTGTGTGTGT-GGTGTGTGTGTGTGTGTGTGTGTGTGT	chr7	27169093	GGTGTGTGTGTGTGTGT	GGTGTGTGTGTGTGTGTGTGTGTGTGT	6805674.97	PASS	0	none	0.08704900000000002	0	0	0.08704900000000002
chr7-027169093-GGTGTGTGTGTGTGTGT-GGTGTGTGTGTGTGTGTGTGTGTGTGTGT	chr7	27169093	GGTGTGTGTGTGTGTGT	GGTGTGTGTGTGTGTGTGTGTGTGTGTGT	6805674.97	PASS	0	none	0.06888800000000002	0	0	0.06888800000000002
chr7-027169093-GGTGTGTGTGTGTGTGT-GGTGTGTGTGTGTGTGTGTGTGTGTGTGTGT	chr7	27169093	GGTGTGTGTGTGTGTGT	GGTGTGTGTGTGTGTGTGTGTGTGTGTGTGT	6805674.97	PASS	0	none	0.01808000000000001	0	0	0.01808000000000001
chr7-027169093-GGTGTGTGTGTGTGTGT-GGTGTGTGTGTGTGTGTGTGTGTGTGTGTGTGT	chr7	27169093	GGTGTGTGTGTGTGTGT	GGTGTGTGTGTGTGTGTGTGTGTGTGTGTGTGT	6805674.97	PASS	0	none	0.01288999999999999	0	0	0.01288999999999999
chr7-027169093-GGTGTGTGTGTGTGTGT-GGTGTGTGTGTGTGTGTGTGTGTGTGTGTGTGTGT	chr7	27169093	GGTGTGTGTGTGTGTGT	GGTGTGTGTGTGTGTGTGTGTGTGTGTGTGTGTGT	6805674.97	PASS	0	none	0.01121999999999999	0	0	0.01121999999999999
chr7-027169093-GGTGTGTGTGTGTGTGT-GGTGTGTGTGTGTGTGTGTGTGTGTGTGTGTGTGTGT	chr7	27169093	GGTGTGTGTGTGTGTGT	GGTGTGTGTGTGTGTGTGTGTGTGTGTGTGTGTGTGT	6805674.97	PASS	0	none	0.003739	0	0	0.003739
chr7-027169093-GGTGTGTGTGTGTGTGT-GGTGTGTGTGTGTGTGTGTGTGTGTGTGTGTGTGTGTGT	chr7	27169093	GGTGTGTGTGTGTGTGT	GGTGTGTGTGTGTGTGTGTGTGTGTGTGTGTGTGTGTGT	6805674.97	PASS	0	none	0.00115199999999999	0	0	0.00115199999999999
chr7-027169093-GGTGTGTGTGTGTGTGT-GGTGTGTGTGTGTGTGTGTGTGTGTGTGTGTGTGTGTGTGT	chr7	27169093	GGTGTGTGTGTGTGTGT	GGTGTGTGTGTGTGTGTGTGTGTGTGTGTGTGTGTGTGTGT	6805674.97	PASS	0	none	4.260000000000005e-4	0	0	4.260000000000005e-4
chr7-027169093-GGTGTGTGTGTGTGTGT-GGTGTGTGTGTGTGTGTGTGTGTGTGTGTGTGTGTGTGTGTGT	chr7	27169093	GGTGTGTGTGTGTGTGT	GGTGTGTGTGTGTGTGTGTGTGTGTGTGTGTGTGTGTGTGTGT	6805674.97	PASS	0	none	5.2999999999999994e-5	0	0	5.2999999999999994e-5
chr7-027169093-GGTGTGTGTGTGTGTGT-GGTGTGTGTGTGTGTGTGTGTGTGTGTGTGTGTGTGTGTGTGTGT	chr7	27169093	GGTGTGTGTGTGTGTGT	GGTGTGTGTGTGTGTGTGTGTGTGTGTGTGTGTGTGTGTGTGTGT	6805674.97	PASS	0	none	0	0	0	1e-6
chr7-027169093-GGTGTGTGTGTGTGTGT-GGTGTGTGTGTGTGTGTGTGTGTGTGTGTGTGTGTGTGTGTGTGTGT	chr7	27169093	GGTGTGTGTGTGTGTGT	GGTGTGTGTGTGTGTGTGTGTGTGTGTGTGTGTGTGTGTGTGTGTGT	6805674.97	PASS	0	none	0	0	0	1e-6
chr7-027169093-GGTGTGTGTGTGTGTGT-GGTGTTTGTGTGTGTGTGTGTGTGTGTGT	chr7	27169093	GGTGTGTGTGTGTGTGT	GGTGTTTGTGTGTGTGTGTGTGTGTGTGT	6805674.97	PASS	0	none	0	0	0	1e-6
chr7-027169133-T-TG	chr7	27169133	T	TG	33690.97	VQSRTrancheINDEL99.50to99.90	7.969e-5	nfe	3.6999999999999985e-5	0	0	7.969e-5
chr7-027169133-T-TGTG	chr7	27169133	T	TGTG	33690.97	VQSRTrancheINDEL99.50to99.90	2.811e-5	nfe	4.940000000000003e-4	0	0	4.940000000000003e-4
chr7-027169133-T-TGTGTG	chr7	27169133	T	TGTGTG	33690.97	VQSRTrancheINDEL99.50to99.90	2.5697e-4	afr	0.00100799999999999	0	0	0.00100799999999999
chr7-027169133-T-TGTGTGTG	chr7	27169133	T	TGTGTGTG	33690.97	VQSRTrancheINDEL99.50to99.90	7.6106e-4	nfe	0.00166299999999999	0	0	0.00166299999999999
chr7-027169133-T-TGTGTGTGTG	chr7	27169133	T	TGTGTGTGTG	33690.97	VQSRTrancheINDEL99.50to99.90	0.0012069	nfe	0.00185999999999999	0	0	0.00185999999999999
chr7-027169133-T-TGTGTGTGTGTG	chr7	27169133	T	TGTGTGTGTGTG	33690.97	VQSRTrancheINDEL99.50to99.90	0.0010269	nfe	0.00161399999999999	0	0	0.00161399999999999
chr7-027169133-T-TGTGTGTGTGTGTG	chr7	27169133	T	TGTGTGTGTGTGTG	33690.97	VQSRTrancheINDEL99.50to99.90	3.7079e-4	afr	6.080000000000004e-4	0	0	6.080000000000004e-4
chr7-027169133-T-TGTGTGTGTGTGTGTG	chr7	27169133	T	TGTGTGTGTGTGTGTG	33690.97	VQSRTrancheINDEL99.50to99.90	5.7802e-4	nfe	0.00107999999999999	0	0	0.00107999999999999
chr7-027169133-T-TGTGTGTGTGTGTGTGTG	chr7	27169133	T	TGTGTGTGTGTGTGTGTG	33690.97	VQSRTrancheINDEL99.50to99.90	5.5449e-4	nfe	6.540000000000003e-4	0	0	6.540000000000003e-4
chr7-027169133-T-TGTGTGTGTGTGTGTGTGTG	chr7	27169133	T	TGTGTGTGTGTGTGTGTGTG	33690.97	VQSRTrancheINDEL99.50to99.90	1.7626e-4	sas	2.2899999999999996e-4	0	0	2.2899999999999996e-4
chr7-027169133-T-TGTGTGTGTGTGTGTGTGTGTG	chr7	27169133	T	TGTGTGTGTGTGTGTGTGTGTG	33690.97	VQSRTrancheINDEL99.50to99.90	2.3445e-4	eas	1.87e-4	0	0	2.3445e-4
chr7-027169133-T-TGTGTGTGTGTGTGTGTGTGTGTG	chr7	27169133	T	TGTGTGTGTGTGTGTGTGTGTGTG	33690.97	VQSRTrancheINDEL99.50to99.90	6.89e-6	nfe	2.2000000000000003e-5	0	0	2.2000000000000003e-5
chr7-027169133-T-TGTGTGTGTGTGTGTGTGTGTGTGTG	chr7	27169133	T	TGTGTGTGTGTGTGTGTGTGTGTGTG	33690.97	VQSRTrancheINDEL99.50to99.90	0	none	9e-6	0	0	9e-6
chr7-027169133-T-TGTGTGTGTGTGTGTGTGTGTGTGTGTG	chr7	27169133	T	TGTGTGTGTGTGTGTGTGTGTGTGTGTG	33690.97	VQSRTrancheINDEL99.50to99.90	0	none	0	0	0	1e-6
chr7-027169619-T-*	chr7	27169619	T	*	4747	PASS	0	none	0	0	0	1e-6
chr7-027169619-T-C	chr7	27169619	T	C	4747	PASS	1.5303e-4	nfe	1.27e-4	0	0	1.5303e-4
chr7-027169619-T-TGCC	chr7	27169619	T	TGCC	4747	PASS	2.977e-5	eas	9e-6	0	0	2.977e-5
chr7-027171423-C-T	chr7	27171423	C	T	47470	PASS	0.0016553	amr	5.160000000000003e-4	0	0	0.0016553
chr7-027171929-C-T	chr7	27171929	C	T	1479098	PASS	0.04071	nfe	0.02435900000000001	3	134	0.04071
chr7-027172445-G-A	chr7	27172445	G	A	140017	PASS	0.027578	nfe	0.01330499999999998	3	134	0.027578
chr7-027173023-C-G	chr7	27173023	C	G	123	PASS	2.53e-6	nfe	0	0	76	2.53e-6
chr7-027173437-C-T	chr7	27173437	C	T	7641	PASS	1.941e-5	nfe	1.47e-4	1	134	1.47e-4
chr7-027173588-G-T	chr7	27173588	G	T	550	PASS	4.56e-6	sas	9e-6	1	132	9e-6
chr7-027173876-GGGGGCGGCGGCTGCTGCT-G	chr7	27173876	GGGGGCGGCGGCTGCTGCT	G	146483	PASS	0.00142	amr	0.00125299999999999	1	134	0.00142
chr7-027173876-GGGGGCGGCGGCTGCTGCT-TGGGGCGGCGGCTGCTGCT	chr7	27173876	GGGGGCGGCGGCTGCTGCT	TGGGGCGGCGGCTGCTGCT	146483	PASS	0	none	0	0	134	1e-6
chr7-027173877-G-*	chr7	27173877	G	*	1375	PASS	0	none	0.00125299999999999	1	134	0.00125299999999999
chr7-027173877-G-C	chr7	27173877	G	C	1375	PASS	0	none	0	0	134	1e-6
chr7-027173878-GGGCGGCGGCTGCTGCTGGGGCGGC-*	chr7	27173878	GGGCGGCGGCTGCTGCTGGGGCGGC	*	6260.97	VQSRTrancheINDEL96.00to97.00	0	none	0.00125299999999999	1	134	0.00125299999999999
chr7-027173878-GGGCGGCGGCTGCTGCTGGGGCGGC-G	chr7	27173878	GGGCGGCGGCTGCTGCTGGGGCGGC	G	6260.97	VQSRTrancheINDEL96.00to97.00	1.483e-5	nfe	9e-6	0	134	1.483e-5
chr7-027173880-G-*	chr7	27173880	G	*	1020	PASS	0	none	0.00130199999999999	1	134	0.00130199999999999
chr7-027173880-G-T	chr7	27173880	G	T	1020	PASS	0	none	0	0	134	1e-6
chr7-027173882-G-*	chr7	27173882	G	*	3308	PASS	0	none	0.00130199999999999	1	134	0.00130199999999999
chr7-027173882-G-A	chr7	27173882	G	A	3308	PASS	0	none	9e-6	0	134	9e-6
chr7-027173882-G-T	chr7	27173882	G	T	3308	PASS	0	none	0	0	134	1e-6
chr7-027173885-G-*	chr7	27173885	G	*	6338	PASS	0	none	0.00130199999999999	1	134	0.00130199999999999
chr7-027173885-G-A	chr7	27173885	G	A	6338	PASS	1.068e-5	afr	0	0	134	1.068e-5
chr7-027173885-G-T	chr7	27173885	G	T	6338	PASS	2.092e-5	amr	2.2000000000000003e-5	0	134	2.2000000000000003e-5
chr7-027174437-C-G	chr7	27174437	C	G	83819	PASS	0.0058712	nfe	0.003144	1	134	0.0058712
chr7-027174744-A-C	chr7	27174744	A	C	66	PASS	0	none	3.6999999999999985e-5	0	2	3.6999999999999985e-5
chr7-027174938-T-C	chr7	27174938	T	C	226944	PASS	0.41273	amr	0.109949	0	0	0.41273
chr7-027180091-A-G	chr7	27180091	A	G	2560	PASS	2.04e-6	nfe	5.2999999999999994e-5	0	6	5.2999999999999994e-5
chr7-027182677-A-C	chr7	27182677	A	C	631	PASS	7.3e-6	nfe	0	1	134	7.3e-6
chr7-027182790-G-A	chr7	27182790	G	A	634995	PASS	0.02453	mid	0.01126099999999999	4	134	0.02453
chr7-027183024-G-A	chr7	27183024	G	A	1275	PASS	0	none	0	1	134	1e-6
chr7-027184304-G-T	chr7	27184304	G	T	174	PASS	3.96e-6	nfe	1.6699999999999994e-4	0	66	1.6699999999999994e-4
chr7-027184307-G-A	chr7	27184307	G	A	126	PASS	0	none	0	0	78	1e-6
chr7-027184307-G-T	chr7	27184307	G	T	126	PASS	1.999e-5	amr	8.9e-5	0	78	8.9e-5
chr7-027184547-AGCCGCC-*	chr7	27184547	AGCCGCC	*	30704.97	VQSRTrancheINDEL95.00to96.00	0	none	8.9e-5	0	134	8.9e-5
chr7-027184547-AGCCGCC-A	chr7	27184547	AGCCGCC	A	30704.97	VQSRTrancheINDEL95.00to96.00	1.0792e-4	amr	2.2000000000000003e-5	0	134	1.0792e-4
chr7-027184547-AGCCGCC-AGCC	chr7	27184547	AGCCGCC	AGCC	30704.97	VQSRTrancheINDEL95.00to96.00	0	none	0.009094	1	134	0.009094
chr7-027184547-AGCCGCC-AGCCGCCGCC	chr7	27184547	AGCCGCC	AGCCGCCGCC	30704.97	VQSRTrancheINDEL95.00to96.00	0	none	2.2000000000000003e-5	0	134	2.2000000000000003e-5
chr7-027184548-G-*	chr7	27184548	G	*	35	PASS	0	none	0.00935199999999998	1	122	0.00935199999999998
chr7-027184548-G-A	chr7	27184548	G	A	35	PASS	2.711e-5	eas	0	0	122	2.711e-5
chr7-027184548-G-T	chr7	27184548	G	T	35	PASS	0	none	0	0	122	1e-6
chr7-027184550-C-*	chr7	27184550	C	*	9743	PASS	0	none	0.00927299999999998	1	122	0.00927299999999998
chr7-027184550-C-A	chr7	27184550	C	A	9743	PASS	5.005e-4	mid	2.2999999999999995e-4	0	122	5.005e-4
chr7-027184845-G-A	chr7	27184845	G	A	91068	PASS	0.009657	sas	0.00118099999999999	1	134	0.009657
chr7-027184993-A-T	chr7	27184993	A	T	9431	PASS	3.7333e-4	nfe	7.099999999999998e-5	1	134	3.7333e-4
chr7-027185343-TTC-ATC	chr7	27185343	TTC	ATC	734557	VQSRTrancheINDEL99.00to99.50	0	none	9e-6	0	134	9e-6
chr7-027185343-TTC-CTC	chr7	27185343	TTC	CTC	734557	VQSRTrancheINDEL99.00to99.50	0	none	0	0	134	1e-6
chr7-027185343-TTC-GTC	chr7	27185343	TTC	GTC	734557	VQSRTrancheINDEL99.00to99.50	0	none	0	0	134	1e-6
chr7-027185343-TTC-T	chr7	27185343	TTC	T	734557	VQSRTrancheINDEL99.00to99.50	0	none	2.2000000000000003e-5	0	134	2.2000000000000003e-5
chr7-027185343-TTC-TCCATC	chr7	27185343	TTC	TCCATC	734557	VQSRTrancheINDEL99.00to99.50	0	none	0	0	134	1e-6
chr7-027185343-TTC-TCCCATC	chr7	27185343	TTC	TCCCATC	734557	VQSRTrancheINDEL99.00to99.50	0	none	9e-6	0	134	9e-6
chr7-027185343-TTC-TCCCCCCTC	chr7	27185343	TTC	TCCCCCCTC	734557	VQSRTrancheINDEL99.00to99.50	0	none	0	0	134	1e-6
chr7-027185343-TTC-TCCCCCTC	chr7	27185343	TTC	TCCCCCTC	734557	VQSRTrancheINDEL99.00to99.50	0	none	0.00164499999999999	1	134	0.00164499999999999
chr7-027185343-TTC-TCCCCTC	chr7	27185343	TTC	TCCCCTC	734557	VQSRTrancheINDEL99.00to99.50	0	none	0.01445999999999999	5	134	0.01445999999999999
chr7-027185343-TTC-TCCCTC	chr7	27185343	TTC	TCCCTC	734557	VQSRTrancheINDEL99.00to99.50	0	none	0.027434	6	134	0.027434
chr7-027185343-TTC-TCCTC	chr7	27185343	TTC	TCCTC	734557	VQSRTrancheINDEL99.00to99.50	0	none	0.01725000000000001	1	134	0.01725000000000001
chr7-027185343-TTC-TCTC	chr7	27185343	TTC	TCTC	734557	VQSRTrancheINDEL99.00to99.50	0	none	0.00606	1	134	0.00606
chr7-027185344-TC-*	chr7	27185344	TC	*	1288768	PASS	0	none	9e-6	0	132	9e-6
chr7-027185344-TC-CC	chr7	27185344	TC	CC	1288768	PASS	0	none	0.08567100000000001	14	132	0.08567100000000001
chr7-027185344-TC-GC	chr7	27185344	TC	GC	1288768	PASS	0	none	0	0	132	1e-6
chr7-027185344-TC-T	chr7	27185344	TC	T	1288768	PASS	0.0014842	amr	0.007301	1	132	0.007301
chr7-027185344-TC-TCC	chr7	27185344	TC	TCC	1288768	PASS	0	none	0.01094599999999999	1	132	0.01094599999999999
chr7-027185344-TC-TCCC	chr7	27185344	TC	TCCC	1288768	PASS	0	none	1.6699999999999994e-4	0	132	1.6699999999999994e-4
chr7-027185344-TC-TCCCC	chr7	27185344	TC	TCCCC	1288768	PASS	0	none	5.2999999999999994e-5	0	132	5.2999999999999994e-5
chr7-027185344-TC-TCCCCC	chr7	27185344	TC	TCCCCC	1288768	PASS	0	none	1.6699999999999994e-4	0	132	1.6699999999999994e-4
chr7-027185344-TC-TCCCCCC	chr7	27185344	TC	TCCCCCC	1288768	PASS	0	none	3.6999999999999985e-5	0	132	3.6999999999999985e-5
chr7-027185344-TC-TCCCCCCC	chr7	27185344	TC	TCCCCCCC	1288768	PASS	0	none	0	0	132	1e-6
chr7-027185345-C-*	chr7	27185345	C	*	1755	PASS	0	none	0.00743	1	132	0.00743
chr7-027185345-C-CCCCG	chr7	27185345	C	CCCCG	1755	PASS	0	none	0	0	132	1e-6
chr7-027185345-C-CCCG	chr7	27185345	C	CCCG	1755	PASS	4.431e-5	nfe	9e-6	0	132	4.431e-5
chr7-027185345-C-T	chr7	27185345	C	T	1755	PASS	1.157e-5	eas	0	0	132	1.157e-5
chr7-027185350-C-A	chr7	27185350	C	A	47864	PASS	0.0017392	eas	2.7300000000000035e-4	0	134	0.0017392
chr7-027185350-C-CCCA	chr7	27185350	C	CCCA	47864	PASS	1.2123e-4	nfe	2.2000000000000003e-5	0	134	1.2123e-4
chr7-027185350-C-CT	chr7	27185350	C	CT	47864	PASS	0.0011993	afr	1.47e-4	0	134	0.0011993
chr7-027185350-C-G	chr7	27185350	C	G	47864	PASS	0.0019339	nfe	0.00135099999999999	1	134	0.0019339
chr7-027185350-C-T	chr7	27185350	C	T	47864	PASS	7.277e-5	nfe	8.9e-5	0	134	8.9e-5
chr7-027185351-C-A	chr7	27185351	C	A	181418	PASS	0.0044898	sas	0.002766	0	134	0.0044898
chr7-027185351-C-CCT	chr7	27185351	C	CCT	181418	PASS	0	none	3.6999999999999985e-5	0	134	3.6999999999999985e-5
chr7-027185351-C-G	chr7	27185351	C	G	181418	PASS	0.0086197	nfe	0.006241	1	134	0.0086197
chr7-027185351-C-T	chr7	27185351	C	T	181418	PASS	0.0011505	sas	2.7300000000000035e-4	1	134	0.0011505
chr7-027185358-CTTTT-C	chr7	27185358	CTTTT	C	803460	ExcessHet	0.003387	afr	3.6999999999999985e-5	0	102	0.003387
chr7-027185358-CTTTT-CT	chr7	27185358	CTTTT	CT	803460	ExcessHet	0	none	4.500000000000005e-4	0	102	4.500000000000005e-4
chr7-027185358-CTTTT-CTT	chr7	27185358	CTTTT	CTT	803460	ExcessHet	0	none	0.006571	2	102	0.006571
chr7-027185358-CTTTT-CTTT	chr7	27185358	CTTTT	CTTT	803460	ExcessHet	0	none	0.200709	24	102	0.200709
chr7-027185358-CTTTT-CTTTTT	chr7	27185358	CTTTT	CTTTTT	803460	ExcessHet	0	none	0.14177	14	102	0.14177
chr7-027185358-CTTTT-CTTTTTT	chr7	27185358	CTTTT	CTTTTTT	803460	ExcessHet	0	none	0.00161899999999999	0	102	0.00161899999999999
chr7-027185358-CTTTT-CTTTTTTT	chr7	27185358	CTTTT	CTTTTTTT	803460	ExcessHet	0	none	0	0	102	1e-6
chr7-027185358-CTTTT-TTTTT	chr7	27185358	CTTTT	TTTTT	803460	ExcessHet	0	none	7.099999999999998e-5	0	102	7.099999999999998e-5
chr7-027185359-T-*	chr7	27185359	T	*	49	PASS	0	none	0.208547	26	78	0.208547
chr7-027185359-T-A	chr7	27185359	T	A	49	PASS	0	none	5.2999999999999994e-5	0	78	5.2999999999999994e-5
chr7-027185359-T-C	chr7	27185359	T	C	49	PASS	0	none	9e-6	0	78	9e-6
chr7-027197834-C-T	chr7	27197834	C	T	589273	PASS	0.27122	afr	0.079668	2	22	0.27122
chr7-027198668-C-T	chr7	27198668	C	T	283129	PASS	0.023691	nfe	0.01501199999999998	6	134	0.023691
chr7-027199072-C-G	chr7	27199072	C	G	30242477	PASS	0.97822	afr	0.9146390000000006	126	134	0.97822
chr7-027199117-G-A	chr7	27199117	G	A	212269	PASS	0.0065317	nfe	0.005777	1	134	0.0065317
chr7-027199574-C-T	chr7	27199574	C	T	1261762	PASS	0.029822	nfe	0.02364400000000002	8	134	0.029822
chr7-027199580-G-T	chr7	27199580	G	T	2896	PASS	3.1e-7	nfe	2.2000000000000003e-5	1	134	2.2000000000000003e-5
chr7-027199582-GC-AC	chr7	27199582	GC	AC	927854	PASS	0	none	2.2000000000000003e-5	0	134	2.2000000000000003e-5
chr7-027199582-GC-G	chr7	27199582	GC	G	927854	PASS	0	none	0	0	134	1e-6
chr7-027199582-GC-TC	chr7	27199582	GC	TC	927854	PASS	0	none	0.017592	6	134	0.017592
chr7-027199691-GGCGGCGGCTGCAGCGGCAGCCGCGGCAGCA-*	chr7	27199691	GGCGGCGGCTGCAGCGGCAGCCGCGGCAGCA	*	6883.97	PASS	0	none	1.87e-4	0	0	1.87e-4
chr7-027199691-GGCGGCGGCTGCAGCGGCAGCCGCGGCAGCA-G	chr7	27199691	GGCGGCGGCTGCAGCGGCAGCCGCGGCAGCA	G	6883.97	PASS	0.0025076	nfe	4.940000000000003e-4	0	0	0.0025076
chr7-027199697-G-*	chr7	27199697	G	*	41	PASS	0	none	7.710000000000004e-4	0	0	7.710000000000004e-4
chr7-027199697-G-T	chr7	27199697	G	T	41	PASS	2.1496e-4	eas	2.2000000000000003e-5	0	0	2.1496e-4
chr7-027199700-TGCAGCGGCAGCCGCGGCAGCAGCGGCGGCA-*	chr7	27199700	TGCAGCGGCAGCCGCGGCAGCAGCGGCGGCA	*	1239.97	PASS	0	none	7.710000000000004e-4	0	0	7.710000000000004e-4
chr7-027199700-TGCAGCGGCAGCCGCGGCAGCAGCGGCGGCA-T	chr7	27199700	TGCAGCGGCAGCCGCGGCAGCAGCGGCGGCA	T	1239.97	PASS	8.29e-5	nfe	9e-6	0	0	8.29e-5
chr7-027199700-TGCAGCGGCAGCCGCGGCAGCAGCGGCGGCA-TGCAGCGGCGGCA	chr7	27199700	TGCAGCGGCAGCCGCGGCAGCAGCGGCGGCA	TGCAGCGGCGGCA	1239.97	PASS	0	none	2.720000000000003e-4	0	0	2.720000000000003e-4
chr7-027199706-GGCAGCC-*	chr7	27199706	GGCAGCC	*	894	PASS	0	none	0.00119999999999999	0	0	0.00119999999999999
chr7-027199706-GGCAGCC-AGCAGCC	chr7	27199706	GGCAGCC	AGCAGCC	894	PASS	0	none	0	0	0	1e-6
chr7-027199706-GGCAGCC-G	chr7	27199706	GGCAGCC	G	894	PASS	0	none	0	0	0	1e-6
chr7-027199706-GGCAGCC-TGCAGCC	chr7	27199706	GGCAGCC	TGCAGCC	894	PASS	0	none	0	0	0	1e-6
chr7-027199708-C-*	chr7	27199708	C	*	157	PASS	0	none	0.00122499999999999	0	0	0.00122499999999999
chr7-027199708-C-A	chr7	27199708	C	A	157	PASS	0	none	2.2000000000000003e-5	0	0	2.2000000000000003e-5
chr7-027199708-C-T	chr7	27199708	C	T	157	PASS	0	none	0	0	0	1e-6
chr7-027199717-C-*	chr7	27199717	C	*	30	PASS	0	none	0.00119999999999999	0	0	0.00119999999999999
chr7-027199717-C-T	chr7	27199717	C	T	30	PASS	4.3e-7	nfe	0	0	0	1e-6
chr7-027199718-A-*	chr7	27199718	A	*	47	PASS	0	none	0.00119999999999999	0	0	0.00119999999999999
chr7-027199718-A-G	chr7	27199718	A	G	47	PASS	8.292e-5	afr	9e-6	0	0	8.292e-5
chr7-027199719-G-*	chr7	27199719	G	*	53	PASS	0	none	8.180000000000003e-4	0	0	8.180000000000003e-4
chr7-027199719-G-A	chr7	27199719	G	A	53	PASS	0	none	2.2000000000000003e-5	0	0	2.2000000000000003e-5
chr7-027199931-CG-*	chr7	27199931	CG	*	112546	PASS	0	none	5.160000000000003e-4	0	2	5.160000000000003e-4
chr7-027199931-CG-C	chr7	27199931	CG	C	112546	PASS	0	none	0	0	2	1e-6
chr7-027199931-CG-TG	chr7	27199931	CG	TG	112546	PASS	0	none	0.01281299999999999	0	2	0.01281299999999999
chr7-027200006-G-A	chr7	27200006	G	A	341	PASS	8.92e-6	amr	2.500000000000001e-4	0	16	2.500000000000001e-4
chr7-027200032-C-A	chr7	27200032	C	A	1177	PASS	0	none	9e-6	0	20	9e-6
chr7-027200032-C-G	chr7	27200032	C	G	1177	PASS	0	none	0	0	20	1e-6
chr7-027200032-C-T	chr7	27200032	C	T	1177	PASS	2.817e-5	nfe	1.6699999999999994e-4	0	20	1.6699999999999994e-4
chr7-027200059-G-A	chr7	27200059	G	A	105	PASS	0	none	3.6999999999999985e-5	0	22	3.6999999999999985e-5
chr7-027200059-G-T	chr7	27200059	G	T	105	PASS	0	none	2.2000000000000003e-5	0	22	2.2000000000000003e-5
chr7-027200062-GC-AC	chr7	27200062	GC	AC	204	PASS	0	none	6.999999999999998e-5	0	24	6.999999999999998e-5
chr7-027200062-GC-G	chr7	27200062	GC	G	204	PASS	0	none	0	0	24	1e-6
chr7-027200062-GC-TC	chr7	27200062	GC	TC	204	PASS	0	none	0	0	24	1e-6
chr7-027200073-G-A	chr7	27200073	G	A	60	PASS	0	none	3.6999999999999985e-5	0	14	3.6999999999999985e-5
chr7-027200073-G-T	chr7	27200073	G	T	60	PASS	0	none	9e-6	0	14	9e-6
chr7-027200396-A-AG	chr7	27200396	A	AG	137355.97	PASS	0.9213	nfe	0.08207800000000001	0	0	0.9213
chr7-027206274-T-C	chr7	27206274	T	C	33934	PASS	0.34158	nfe	0.027229	0	0	0.34158
chr7-027242612-A-G	chr7	27242612	A	G	5539	PASS	0.0036093	nfe	0.00163899999999999	0	2	0.0036093
chr7-027242864-G-A	chr7	27242864	G	A	13763991	PASS	0.89313	sas	0.7547570000000006	117	134	0.89313
chr7-027242885-G-A	chr7	27242885	G	A	1118144	PASS	0.15523	afr	0.06231300000000001	9	134	0.15523
chr7-027243879-A-G	chr7	27243879	A	G	80386	PASS	0.11622	afr	0.026939	0	2	0.11622
chr7-027244601-G-T	chr7	27244601	G	T	40887	PASS	0.078425	afr	0.01036199999999999	0	6	0.078425
chr7-027246028-A-ACCTGCC	chr7	27246028	A	ACCTGCC	343679.97	VQSRTrancheINDEL95.00to96.00	0.012438	nfe	0.004595	2	134	0.012438
chr7-027246128-G-T	chr7	27246128	G	T	3964	PASS	7.061e-5	mid	0	1	134	7.061e-5
chr7-027246758-A-C	chr7	27246758	A	C	920	PASS	5.3794e-4	eas	0.00100899999999999	0	44	0.00100899999999999
chr7-027246764-T-*	chr7	27246764	T	*	7508585	PASS	0	none	0	0	32	1e-6
chr7-027246764-T-C	chr7	27246764	T	C	7508585	PASS	0.98248	sas	0.8801160000000007	32	32	0.98248
chr7-027246764-T-TCGGC	chr7	27246764	T	TCGGC	7508585	PASS	1.071e-5	nfe	1.0799999999999996e-4	0	32	1.0799999999999996e-4
chr7-027269306-CT-*	chr7	27269306	CT	*	6241.97	PASS	0	none	0	0	128	1e-6
chr7-027269306-CT-C	chr7	27269306	CT	C	6241.97	PASS	6.2224e-4	nfe	0.00142399999999999	0	128	0.00142399999999999
chr7-027269306-CT-CTT	chr7	27269306	CT	CTT	6241.97	PASS	0	none	0.002891	0	128	0.002891
chr7-027269306-CT-CTTT	chr7	27269306	CT	CTTT	6241.97	PASS	0	none	3.6999999999999985e-5	0	128	3.6999999999999985e-5
chr7-027269306-CT-CTTTT	chr7	27269306	CT	CTTTT	6241.97	PASS	0	none	0	0	128	1e-6
chr7-027269306-CT-CTTTTT	chr7	27269306	CT	CTTTTT	6241.97	PASS	0	none	0	0	128	1e-6
chr7-027269306-CT-CTTTTTT	chr7	27269306	CT	CTTTTTT	6241.97	PASS	0	none	3.6999999999999985e-5	0	128	3.6999999999999985e-5
chr7-027269306-CT-CTTTTTTT	chr7	27269306	CT	CTTTTTTT	6241.97	PASS	0	none	3.6999999999999985e-5	0	128	3.6999999999999985e-5
chr7-027269306-CT-CTTTTTTTTTT	chr7	27269306	CT	CTTTTTTTTTT	6241.97	PASS	0	none	7.099999999999998e-5	0	128	7.099999999999998e-5
chr7-027269385-G-A	chr7	27269385	G	A	272983	PASS	0.10217	sas	0.03245300000000002	3	134	0.10217
chr7-027269478-C-G	chr7	27269478	C	G	1266	PASS	2.64e-6	nfe	3.6999999999999985e-5	1	134	3.6999999999999985e-5
chr7-027269488-A-G	chr7	27269488	A	G	12891797	PASS	0.95292	mid	0.935693	130	134	0.95292
chr7-027328823-C-T	chr7	27328823	C	T	486080	PASS	0.086519	afr	0.033191	3	126	0.086519
chr7-027329119-G-A	chr7	27329119	G	A	178171	PASS	0.030231	sas	0.01803500000000002	1	122	0.030231
chr7-027458172-C-A	chr7	27458172	C	A	8359	VQSRTrancheSNP99.80to99.90	1.7182e-4	mid	7.099999999999998e-5	1	134	1.7182e-4
chr7-027458343-G-A	chr7	27458343	G	A	2587	PASS	7.2e-7	nfe	0	1	134	1e-6
chr7-027458638-C-T	chr7	27458638	C	T	16374	VQSRTrancheSNP99.70to99.80	2.363e-4	mid	1.0799999999999996e-4	1	134	2.363e-4
chr7-027458639-G-A	chr7	27458639	G	A	23344475	PASS	0.60244	eas	0.35243099999999966	42	134	0.60244
chr7-027458713-A-T	chr7	27458713	A	T	18157992	PASS	0.60419	eas	0.362024	43	134	0.60419
chr7-027458732-G-C	chr7	27458732	G	C	3596374	PASS	0.11715	mid	0.08784900000000001	25	134	0.11715
chr7-027458801-T-*	chr7	27458801	T	*	19279093	PASS	0	none	0	0	134	1e-6
chr7-027458801-T-C	chr7	27458801	T	C	19279093	PASS	0.98716	eas	0.5260340000000007	64	134	0.98716
chr7-027458903-G-C	chr7	27458903	G	C	2023884	PASS	0.13185	mid	0.09445100000000002	26	134	0.13185
chr7-027461664-CA-C	chr7	27461664	CA	C	7697.97	VQSRTrancheINDEL95.00to96.00	7.3896e-4	nfe	0.00269	1	124	0.00269
chr7-027461664-CA-CAA	chr7	27461664	CA	CAA	7697.97	VQSRTrancheINDEL95.00to96.00	0	none	0.003523	0	124	0.003523
chr7-027462085-T-C	chr7	27462085	T	C	4162187	PASS	0.59533	eas	0.3313839999999997	43	134	0.59533
chr7-027462513-A-C	chr7	27462513	A	C	2171605	PASS	0.60694	eas	0.28235099999999974	23	76	0.60694
chr7-027462513-A-T	chr7	27462513	A	T	2171605	PASS	0	none	0	0	76	1e-6
chr7-027492129-C-T	chr7	27492129	C	T	1419727	PASS	0.36612	eas	0.060948	2	134	0.36612
chr7-027492774-G-C	chr7	27492774	G	C	29331	PASS	0.005735	sas	0.003068	1	134	0.005735
chr7-027492774-G-T	chr7	27492774	G	T	29331	PASS	0	none	0	0	134	1e-6
chr7-027492791-TACAC-CACAC	chr7	27492791	TACAC	CACAC	882	PASS	0	none	9e-6	1	134	9e-6
chr7-027492791-TACAC-T	chr7	27492791	TACAC	T	882	PASS	0	none	9e-6	0	134	9e-6
chr7-027525587-A-T	chr7	27525587	A	T	40604	PASS	0	none	0.02823300000000001	0	0	0.02823300000000001
chr7-027526434-G-C	chr7	27526434	G	C	5888551	PASS	0.93007	eas	0.6122560000000001	83	134	0.93007
chr7-027526434-G-GTTTTGGC	chr7	27526434	G	GTTTTGGC	5888551	PASS	3.5e-7	nfe	0	0	134	1e-6
chr7-027531052-C-T	chr7	27531052	C	T	82045	PASS	0.0091893	nfe	0.008417	3	132	0.0091893
chr7-027531140-T-C	chr7	27531140	T	C	32144	PASS	0.005319	nfe	0.003018	1	134	0.005319
chr7-027531277-G-T	chr7	27531277	G	T	1289	PASS	0	none	0	1	134	1e-6
chr7-027531323-C-A	chr7	27531323	C	A	15919	PASS	0.0015213	nfe	5.640000000000005e-4	1	134	0.0015213
chr7-027531439-C-G	chr7	27531439	C	G	1220913	PASS	0.14162	nfe	0.11838500000000002	24	134	0.14162
chr7-027531474-G-A	chr7	27531474	G	A	7225136	PASS	0.9302	eas	0.7129980000000001	106	134	0.9302
chr7-027538426-AAATT-*	chr7	27538426	AAATT	*	50410.97	PASS	0	none	0	0	134	1e-6
chr7-027538426-AAATT-A	chr7	27538426	AAATT	A	50410.97	PASS	0.0019637	nfe	0.00130199999999999	1	134	0.0019637
chr7-027538429-T-*	chr7	27538429	T	*	507	PASS	0	none	0.00130199999999999	1	134	0.00130199999999999
chr7-027538429-T-C	chr7	27538429	T	C	507	PASS	0	none	0	0	134	1e-6
chr7-027538449-T-C	chr7	27538449	T	C	2548821	PASS	0.14149	nfe	0.12188000000000002	24	134	0.14149
chr7-027538542-C-T	chr7	27538542	C	T	73334	PASS	0.01154	afr	0.004518	1	134	0.01154
chr7-027538548-C-G	chr7	27538548	C	G	10897292	PASS	0.92993	eas	0.7320350000000007	106	134	0.92993
chr7-027543164-G-A	chr7	27543164	G	A	12107586	PASS	0.93015	eas	0.735962	107	134	0.93015
chr7-027629231-A-G	chr7	27629231	A	G	430152	PASS	0.16558	afr	0.04502500000000001	2	134	0.16558
chr7-027629241-C-G	chr7	27629241	C	G	7036067	PASS	0	none	0	0	134	1e-6
chr7-027629241-C-T	chr7	27629241	C	T	7036067	PASS	0.96404	eas	0.7550550000000006	110	134	0.96404
chr7-027632280-T-*	chr7	27632280	T	*	12314728	PASS	0	none	0	0	134	1e-6
chr7-027632280-T-C	chr7	27632280	T	C	12314728	PASS	0.96473	eas	0.7705740000000003	110	134	0.96473
chr7-027632282-T-C	chr7	27632282	T	C	1211126	PASS	0.11426	nfe	0.089191	11	134	0.11426
chr7-027632544-A-G	chr7	27632544	A	G	23772	PASS	0.0042892	nfe	0.00322	2	128	0.0042892
chr7-027632550-C-*	chr7	27632550	C	*	3866	PASS	0	none	0	0	54	1e-6
chr7-027632550-C-A	chr7	27632550	C	A	3866	PASS	0.0031218	nfe	0.006073	0	54	0.006073
chr7-027632556-G-A	chr7	27632556	G	A	1516	PASS	6.7586e-4	sas	0.00127599999999999	0	78	0.00127599999999999
chr7-027632556-G-C	chr7	27632556	G	C	1516	PASS	0	none	2.2000000000000003e-5	0	78	2.2000000000000003e-5
chr7-027632556-G-T	chr7	27632556	G	T	1516	PASS	2.3382e-4	amr	4.490000000000005e-4	1	78	4.490000000000005e-4
chr7-027632567-G-A	chr7	27632567	G	A	6544	VQSRTrancheSNP99.80to99.90	0	none	9e-6	0	62	9e-6
chr7-027632567-G-T	chr7	27632567	G	T	6544	VQSRTrancheSNP99.80to99.90	0.0070896	amr	0.00878999999999999	2	62	0.00878999999999999
chr7-027632572-C-*	chr7	27632572	C	*	33286	VQSRTrancheSNP99.80to99.90	0	none	1.88e-4	0	88	1.88e-4
chr7-027632572-C-A	chr7	27632572	C	A	33286	VQSRTrancheSNP99.80to99.90	0.048648	sas	0.02263600000000001	0	88	0.048648
chr7-027632572-C-T	chr7	27632572	C	T	33286	VQSRTrancheSNP99.80to99.90	0	none	0	0	88	1e-6
chr7-027632580-CAAAAAAA-*	chr7	27632580	CAAAAAAA	*	817922	ExcessHet	0	none	9.150000000000004e-4	0	92	9.150000000000004e-4
chr7-027632580-CAAAAAAA-AAAAAAAA	chr7	27632580	CAAAAAAA	AAAAAAAA	817922	ExcessHet	0	none	0.02947400000000001	0	92	0.02947400000000001
chr7-027632580-CAAAAAAA-C	chr7	27632580	CAAAAAAA	C	817922	ExcessHet	0	none	9e-6	0	92	9e-6
chr7-027632580-CAAAAAAA-CA	chr7	27632580	CAAAAAAA	CA	817922	ExcessHet	0	none	1.0799999999999996e-4	0	92	1.0799999999999996e-4
chr7-027632580-CAAAAAAA-CAA	chr7	27632580	CAAAAAAA	CAA	817922	ExcessHet	0	none	0.00181499999999999	1	92	0.00181499999999999
chr7-027632580-CAAAAAAA-CAAA	chr7	27632580	CAAAAAAA	CAAA	817922	ExcessHet	0	none	0.007113	0	92	0.007113
chr7-027632580-CAAAAAAA-CAAAA	chr7	27632580	CAAAAAAA	CAAAA	817922	ExcessHet	0	none	0.021029	2	92	0.021029
chr7-027632580-CAAAAAAA-CAAAAA	chr7	27632580	CAAAAAAA	CAAAAA	817922	ExcessHet	0	none	0.07166300000000002	10	92	0.07166300000000002
chr7-027632580-CAAAAAAA-CAAAAAA	chr7	27632580	CAAAAAAA	CAAAAAA	817922	ExcessHet	0	none	0.193702	30	92	0.193702
chr7-027632580-CAAAAAAA-CAAAAAAAA	chr7	27632580	CAAAAAAA	CAAAAAAAA	817922	ExcessHet	0	none	0.03199500000000002	4	92	0.03199500000000002
chr7-027632580-CAAAAAAA-CAAAAAAAAA	chr7	27632580	CAAAAAAA	CAAAAAAAAA	817922	ExcessHet	0	none	0.002113	0	92	0.002113
chr7-027632580-CAAAAAAA-CAAAAAAAAAA	chr7	27632580	CAAAAAAA	CAAAAAAAAAA	817922	ExcessHet	0	none	1.88e-4	0	92	1.88e-4
chr7-027632580-CAAAAAAA-CAAAAAAAAAAA	chr7	27632580	CAAAAAAA	CAAAAAAAAAAA	817922	ExcessHet	0	none	0	0	92	1e-6
chr7-027632581-A-*	chr7	27632581	A	*	114	PASS	0	none	0.286285	44	88	0.286285
chr7-027632581-A-C	chr7	27632581	A	C	114	PASS	0	none	1.27e-4	0	88	1.27e-4
chr7-027632582-A-*	chr7	27632582	A	*	152	PASS	0	none	0.106246	14	54	0.106246
chr7-027632582-A-AAC	chr7	27632582	A	AAC	152	PASS	0	none	3.6999999999999985e-5	0	54	3.6999999999999985e-5
chr7-027632582-A-C	chr7	27632582	A	C	152	PASS	0	none	3.6999999999999985e-5	0	54	3.6999999999999985e-5
chr7-027649107-T-C	chr7	27649107	T	C	16729	PASS	0.02055	afr	0.004706	0	4	0.02055
chr7-027649185-A-T	chr7	27649185	A	T	6505	PASS	0.0019011	mid	0.00110699999999999	2	84	0.0019011
chr7-027649240-T-*	chr7	27649240	T	*	4375593	PASS	0	none	0	0	124	1e-6
chr7-027649240-T-C	chr7	27649240	T	C	4375593	PASS	0.9613	eas	0.6918240000000002	100	124	0.9613
chr7-027649250-G-*	chr7	27649250	G	*	187366	PASS	0	none	0	0	126	1e-6
chr7-027649250-G-A	chr7	27649250	G	A	187366	PASS	0.080587	sas	0.02902000000000002	2	126	0.080587
chr7-027649292-A-G	chr7	27649292	A	G	5096358	PASS	0.92861	eas	0.6790330000000008	106	132	0.92861
chr7-027649385-G-A	chr7	27649385	G	A	6097	PASS	0.0010803	sas	4.500000000000005e-4	1	132	0.0010803
chr7-027649719-ATTT-A	chr7	27649719	ATTT	A	381835	ExcessHet	1.13e-6	nfe	0	0	88	1.13e-6
chr7-027649719-ATTT-AT	chr7	27649719	ATTT	AT	381835	ExcessHet	0	none	0.00188899999999999	0	88	0.00188899999999999
chr7-027649719-ATTT-ATT	chr7	27649719	ATTT	ATT	381835	ExcessHet	0	none	0.180094	24	88	0.180094
chr7-027649719-ATTT-ATTTT	chr7	27649719	ATTT	ATTTT	381835	ExcessHet	0	none	0.06854400000000001	4	88	0.06854400000000001
chr7-027649719-ATTT-ATTTTT	chr7	27649719	ATTT	ATTTTT	381835	ExcessHet	0	none	6.560000000000002e-4	0	88	6.560000000000002e-4
chr7-027649719-ATTT-ATTTTTT	chr7	27649719	ATTT	ATTTTTT	381835	ExcessHet	0	none	4.490000000000005e-4	0	88	4.490000000000005e-4
chr7-027649719-ATTT-TTTT	chr7	27649719	ATTT	TTTT	381835	ExcessHet	0	none	0	0	88	1e-6
chr7-027662771-C-A	chr7	27662771	C	A	4074688	PASS	0.46625	eas	0.2541299999999995	38	134	0.46625
chr7-027662884-G-A	chr7	27662884	G	A	91710	PASS	0.056632	afr	0.006654	1	134	0.056632
chr7-027662929-G-A	chr7	27662929	G	A	55645	PASS	0.010278	nfe	0.005724	1	128	0.010278
chr7-027662995-C-G	chr7	27662995	C	G	5029	PASS	0	none	9e-6	0	120	9e-6
chr7-027662995-C-T	chr7	27662995	C	T	5029	PASS	0.0072477	afr	3.820000000000003e-4	1	120	0.0072477
chr7-027663051-G-A	chr7	27663051	G	A	947759	PASS	0.25913	mid	0.128797	11	82	0.25913
chr7-027663057-A-G	chr7	27663057	A	G	924075	PASS	0.26213	mid	0.12988400000000003	11	78	0.26213
chr7-027663137-G-A	chr7	27663137	G	A	294228	PASS	0.22063	mid	0.091934	1	8	0.22063
chr7-027733008-G-T	chr7	27733008	G	T	120091	PASS	0.56933	nfe	0.08699500000000002	0	0	0.56933
chr7-027733182-A-AC	chr7	27733182	A	AC	16762	PASS	0.18252	nfe	0.01022999999999999	0	0	0.18252
chr7-027733182-A-C	chr7	27733182	A	C	16762	PASS	0	none	3.6999999999999985e-5	0	0	3.6999999999999985e-5
chr7-027748735-C-A	chr7	27748735	C	A	717435	PASS	0.11515	sas	0.080045	10	134	0.11515
chr7-027758007-G-A	chr7	27758007	G	A	308979	PASS	0.043883	nfe	0.023432	8	134	0.043883
chr7-027758396-ATT-A	chr7	27758396	ATT	A	54914	PASS	7.59e-6	nfe	5.2999999999999994e-5	0	84	5.2999999999999994e-5
chr7-027758396-ATT-ACTT	chr7	27758396	ATT	ACTT	54914	PASS	0	none	0	0	84	1e-6
chr7-027758396-ATT-AT	chr7	27758396	ATT	AT	54914	PASS	0	none	0.02258100000000001	5	84	0.02258100000000001
chr7-027758396-ATT-ATTT	chr7	27758396	ATT	ATTT	54914	PASS	0	none	0.01685800000000002	1	84	0.01685800000000002
chr7-027758396-ATT-ATTTT	chr7	27758396	ATT	ATTTT	54914	PASS	0	none	1.47e-4	0	84	1.47e-4
chr7-027758396-ATT-TTT	chr7	27758396	ATT	TTT	54914	PASS	0	none	0	0	84	1e-6
chr7-027758397-T-*	chr7	27758397	T	*	4645	PASS	0	none	0.02271000000000001	5	80	0.02271000000000001
chr7-027758397-T-C	chr7	27758397	T	C	4645	PASS	0.0073269	amr	0.00137299999999999	0	80	0.0073269
chr7-027769559-A-T	chr7	27769559	A	T	36636	PASS	0.021746	afr	0.002841	1	134	0.021746
chr7-027769587-AT-*	chr7	27769587	AT	*	2646	PASS	0	none	5.2999999999999994e-5	0	134	5.2999999999999994e-5
chr7-027769587-AT-A	chr7	27769587	AT	A	2646	PASS	3.0016e-4	nfe	0.00149699999999999	1	134	0.00149699999999999
chr7-027769587-AT-ATT	chr7	27769587	AT	ATT	2646	PASS	0	none	3.820000000000003e-4	0	134	3.820000000000003e-4
chr7-027769587-AT-TT	chr7	27769587	AT	TT	2646	PASS	0	none	9e-6	0	134	9e-6
chr7-027769589-T-A	chr7	27769589	T	A	154386	PASS	0.014252	nfe	0.012098	3	134	0.014252
chr7-027785016-A-G	chr7	27785016	A	G	6348060	PASS	0.93992	afr	0.6723550000000006	96	134	0.93992
chr7-027785386-A-C	chr7	27785386	A	C	1317	PASS	1.178e-5	nfe	0	1	134	1.178e-5
chr7-027787484-T-A	chr7	27787484	T	A	2097437	PASS	0.11983	mid	0.10113600000000002	24	134	0.11983
chr7-027787674-A-G	chr7	27787674	A	G	652	PASS	1.213e-5	nfe	0	1	134	1.213e-5
chr7-027791884-T-A	chr7	27791884	T	A	2335996	PASS	0.11636	mid	0.099417	24	134	0.11636
chr7-027794234-A-G	chr7	27794234	A	G	1692889	PASS	0.29651	amr	0.189967	22	134	0.29651
chr7-027794551-T-C	chr7	27794551	T	C	334972	PASS	0.067539	nfe	0.04070500000000002	6	134	0.067539
chr7-027796139-A-G	chr7	27796139	A	G	62784	PASS	0.0053556	nfe	0.00254	2	134	0.0053556
chr7-027796245-A-G	chr7	27796245	A	G	129304	PASS	0.013895	nfe	0.00914599999999998	1	134	0.013895
chr7-027796364-A-G	chr7	27796364	A	G	29039	PASS	0.0041832	nfe	0.002415	1	134	0.0041832
chr7-027796364-A-T	chr7	27796364	A	T	29039	PASS	5.145e-5	nfe	9e-6	0	134	5.145e-5
chr7-027803114-A-G	chr7	27803114	A	G	1501901	PASS	0.2141	afr	0.08704400000000002	17	134	0.2141
chr7-027803298-CAG-C	chr7	27803298	CAG	C	164545.97	PASS	9.4434e-4	sas	1.0799999999999996e-4	0	134	9.4434e-4
chr7-027803298-CAG-CG	chr7	27803298	CAG	CG	164545.97	PASS	0	none	0.01667	3	134	0.01667
chr7-027827614-T-C	chr7	27827614	T	C	1142	PASS	9.939e-5	nfe	9e-6	1	132	9.939e-5
chr7-027828855-GTTTAGC-*	chr7	27828855	GTTTAGC	*	5446	VQSRTrancheINDEL99.90to99.95	0	none	9e-6	0	86	9e-6
chr7-027828855-GTTTAGC-ATTTAGC	chr7	27828855	GTTTAGC	ATTTAGC	5446	VQSRTrancheINDEL99.90to99.95	0	none	5.2999999999999994e-5	0	86	5.2999999999999994e-5
chr7-027828855-GTTTAGC-G	chr7	27828855	GTTTAGC	G	5446	VQSRTrancheINDEL99.90to99.95	0	none	0	0	86	1e-6
chr7-027828855-GTTTAGC-TTTTAGC	chr7	27828855	GTTTAGC	TTTTAGC	5446	VQSRTrancheINDEL99.90to99.95	0	none	0.005204	1	86	0.005204
chr7-027828863-GT-*	chr7	27828863	GT	*	53397	VQSRTrancheINDEL97.00to99.00	0	none	0.002387	0	86	0.002387
chr7-027828863-GT-AT	chr7	27828863	GT	AT	53397	VQSRTrancheINDEL97.00to99.00	0	none	0.001988	0	86	0.001988
chr7-027828863-GT-G	chr7	27828863	GT	G	53397	VQSRTrancheINDEL97.00to99.00	0	none	7.099999999999998e-5	0	86	7.099999999999998e-5
chr7-027828863-GT-GAAAAAT	chr7	27828863	GT	GAAAAAT	53397	VQSRTrancheINDEL97.00to99.00	0	none	2.2000000000000003e-5	0	86	2.2000000000000003e-5
chr7-027828863-GT-GAAAAT	chr7	27828863	GT	GAAAAT	53397	VQSRTrancheINDEL97.00to99.00	0	none	2.2000000000000003e-5	0	86	2.2000000000000003e-5
chr7-027828863-GT-GAAAT	chr7	27828863	GT	GAAAT	53397	VQSRTrancheINDEL97.00to99.00	0	none	8.9e-5	0	86	8.9e-5
chr7-027828863-GT-GAAT	chr7	27828863	GT	GAAT	53397	VQSRTrancheINDEL97.00to99.00	0	none	2.5100000000000014e-4	0	86	2.5100000000000014e-4
chr7-027828863-GT-GAT	chr7	27828863	GT	GAT	53397	VQSRTrancheINDEL97.00to99.00	0	none	4.720000000000004e-4	0	86	4.720000000000004e-4
chr7-027828863-GT-GCAT	chr7	27828863	GT	GCAT	53397	VQSRTrancheINDEL97.00to99.00	0	none	0	0	86	1e-6
chr7-027828863-GT-GGAAT	chr7	27828863	GT	GGAAT	53397	VQSRTrancheINDEL97.00to99.00	0	none	0	0	86	1e-6
chr7-027828863-GT-GGAT	chr7	27828863	GT	GGAT	53397	VQSRTrancheINDEL97.00to99.00	0	none	3.6999999999999985e-5	0	86	3.6999999999999985e-5
chr7-027828863-GT-GTT	chr7	27828863	GT	GTT	53397	VQSRTrancheINDEL97.00to99.00	0	none	0.00991699999999998	1	86	0.00991699999999998
chr7-027828863-GT-TT	chr7	27828863	GT	TT	53397	VQSRTrancheINDEL97.00to99.00	0	none	0.003242	4	86	0.003242
chr7-027828864-TAAAAA-*	chr7	27828864	TAAAAA	*	2318844	ExcessHet	0	none	0.00171799999999999	0	120	0.00171799999999999
chr7-027828864-TAAAAA-AAAAAA	chr7	27828864	TAAAAA	AAAAAA	2318844	ExcessHet	0	none	0.003904	0	120	0.003904
chr7-027828864-TAAAAA-CAAAAA	chr7	27828864	TAAAAA	CAAAAA	2318844	ExcessHet	0	none	0	0	120	1e-6
chr7-027828864-TAAAAA-T	chr7	27828864	TAAAAA	T	2318844	ExcessHet	4.204e-5	afr	7.099999999999998e-5	0	120	7.099999999999998e-5
chr7-027828864-TAAAAA-TA	chr7	27828864	TAAAAA	TA	2318844	ExcessHet	0	none	4.950000000000003e-4	1	120	4.950000000000003e-4
chr7-027828864-TAAAAA-TAA	chr7	27828864	TAAAAA	TAA	2318844	ExcessHet	0	none	0.004338	1	120	0.004338
chr7-027828864-TAAAAA-TAAA	chr7	27828864	TAAAAA	TAAA	2318844	ExcessHet	0	none	0.02199600000000001	4	120	0.02199600000000001
chr7-027828864-TAAAAA-TAAAA	chr7	27828864	TAAAAA	TAAAA	2318844	ExcessHet	0	none	0.111227	14	120	0.111227
chr7-027828864-TAAAAA-TAAAAAA	chr7	27828864	TAAAAA	TAAAAAA	2318844	ExcessHet	0	none	0.2925299999999995	38	120	0.2925299999999995
chr7-027828864-TAAAAA-TAAAAAAA	chr7	27828864	TAAAAA	TAAAAAAA	2318844	ExcessHet	0	none	0.07267700000000002	5	120	0.07267700000000002
chr7-027828864-TAAAAA-TAAAAAAAA	chr7	27828864	TAAAAA	TAAAAAAAA	2318844	ExcessHet	0	none	0.01175399999999999	0	120	0.01175399999999999
chr7-027828864-TAAAAA-TAAAAAAAAA	chr7	27828864	TAAAAA	TAAAAAAAAA	2318844	ExcessHet	0	none	0.00164399999999999	0	120	0.00164399999999999
chr7-027828864-TAAAAA-TAAAAAAAAAA	chr7	27828864	TAAAAA	TAAAAAAAAAA	2318844	ExcessHet	0	none	2.9400000000000004e-4	0	120	2.9400000000000004e-4
chr7-027828864-TAAAAA-TAAAAAAAAAAA	chr7	27828864	TAAAAA	TAAAAAAAAAAA	2318844	ExcessHet	0	none	2.2000000000000003e-5	0	120	2.2000000000000003e-5
chr7-027828864-TAAAAA-TAAAAAAAAAAAA	chr7	27828864	TAAAAA	TAAAAAAAAAAAA	2318844	ExcessHet	0	none	9e-6	0	120	9e-6
chr7-027828864-TAAAAA-TAAAAAAAAAAAAA	chr7	27828864	TAAAAA	TAAAAAAAAAAAAA	2318844	ExcessHet	0	none	9e-6	0	120	9e-6
chr7-027828864-TAAAAA-TAAAAAAAAAAAAAA	chr7	27828864	TAAAAA	TAAAAAAAAAAAAAA	2318844	ExcessHet	0	none	0	0	120	1e-6
chr7-027828864-TAAAAA-TTAAAAAA	chr7	27828864	TAAAAA	TTAAAAAA	2318844	ExcessHet	0	none	0.00125299999999999	0	120	0.00125299999999999
chr7-027828864-TAAAAA-TTAAAAAAA	chr7	27828864	TAAAAA	TTAAAAAAA	2318844	ExcessHet	0	none	1.88e-4	0	120	1.88e-4
chr7-027828864-TAAAAA-TTAAAAAAAA	chr7	27828864	TAAAAA	TTAAAAAAAA	2318844	ExcessHet	0	none	2.2000000000000003e-5	0	120	2.2000000000000003e-5
chr7-027828865-A-*	chr7	27828865	A	*	7858	PASS	0	none	0.139114	21	54	0.139114
chr7-027828865-A-T	chr7	27828865	A	T	7858	PASS	0.0096167	sas	0.003466	0	54	0.0096167
chr7-027828866-A-*	chr7	27828866	A	*	659	PASS	0	none	0.02756200000000002	6	88	0.02756200000000002
chr7-027828866-A-T	chr7	27828866	A	T	659	PASS	2.6585e-4	sas	6.100000000000004e-4	0	88	6.100000000000004e-4
chr7-027828867-A-*	chr7	27828867	A	*	241	PASS	0	none	0.005158	2	124	0.005158
chr7-027828867-A-T	chr7	27828867	A	T	241	PASS	9.96e-6	nfe	3.6999999999999985e-5	0	124	3.6999999999999985e-5
chr7-027828882-C-*	chr7	27828882	C	*	107186	PASS	0	none	0.00110799999999999	0	126	0.00110799999999999
chr7-027828882-C-A	chr7	27828882	C	A	107186	PASS	0.035587	afr	0.00818199999999999	1	126	0.035587
chr7-027828882-C-CA	chr7	27828882	C	CA	107186	PASS	9.5044e-4	afr	2.2000000000000003e-5	0	126	9.5044e-4
chr7-027829149-GTGTA-ATGTA	chr7	27829149	GTGTA	ATGTA	854	PASS	0	none	2.2000000000000003e-5	1	68	2.2000000000000003e-5
chr7-027829149-GTGTA-G	chr7	27829149	GTGTA	G	854	PASS	7.92e-6	nfe	2.2000000000000003e-5	0	68	2.2000000000000003e-5
chr7-027832679-A-T	chr7	27832679	A	T	534	PASS	0	none	0	1	134	1e-6
chr7-027833056-A-G	chr7	27833056	A	G	1040266	PASS	0.12361	nfe	0.10143100000000002	23	134	0.12361
chr7-027833164-C-*	chr7	27833164	C	*	8251	PASS	0	none	0	0	120	1e-6
chr7-027833164-C-T	chr7	27833164	C	T	8251	PASS	0.0019207	nfe	9.640000000000004e-4	1	120	0.0019207
chr7-027833253-T-A	chr7	27833253	T	A	56	PASS	0	none	0	0	56	1e-6
chr7-027840668-G-A	chr7	27840668	G	A	113646	PASS	0.018876	mid	0.003245	1	134	0.018876
chr7-027840668-G-T	chr7	27840668	G	T	113646	PASS	0.0029061	afr	4.730000000000004e-4	0	134	0.0029061
chr7-027840974-C-A	chr7	27840974	C	A	1089	PASS	0	none	0	1	134	1e-6
chr7-027840974-C-T	chr7	27840974	C	T	1089	PASS	5.268e-5	eas	9e-6	0	134	5.268e-5
chr7-027841078-CA-C	chr7	27841078	CA	C	165695.97	PASS	0.02678	nfe	0.018567	4	132	0.02678
chr7-027841269-A-C	chr7	27841269	A	C	1609351	PASS	0.6747	afr	0.5092250000000006	22	30	0.6747
chr7-027841292-T-C	chr7	27841292	T	C	11452	PASS	0.00951	nfe	0.003386	1	8	0.00951
chr7-027841439-C-T	chr7	27841439	C	T	7142	PASS	0	none	0.003284	0	0	0.003284
chr7-027895121-GTC-ATC	chr7	27895121	GTC	ATC	1046	PASS	0	none	2.2000000000000003e-5	1	134	2.2000000000000003e-5
chr7-027895121-GTC-G	chr7	27895121	GTC	G	1046	PASS	0	none	0	0	134	1e-6
chr7-027895152-G-A	chr7	27895152	G	A	178604	PASS	0.026344	nfe	0.014775	2	134	0.026344
chr7-027895483-TA-T	chr7	27895483	TA	T	22023.97	PASS	0.011713	afr	8.450000000000003e-4	1	134	0.011713
chr7-027992085-T-C	chr7	27992085	T	C	3598062	PASS	0.50261	eas	0.21436600000000003	24	134	0.50261
chr7-027992190-A-T	chr7	27992190	A	T	101738	PASS	0.0136	sas	0.006007	2	122	0.0136
chr7-028118343-C-T	chr7	28118343	C	T	50010	PASS	0.43805	nfe	0.036364	0	0	0.43805
chr7-028180337-C-*	chr7	28180337	C	*	504077	PASS	0	none	0	0	22	1e-6
chr7-028180337-C-T	chr7	28180337	C	T	504077	PASS	0.48714	eas	0.095823	2	22	0.48714
chr7-028180609-C-T	chr7	28180609	C	T	1983782	PASS	0.36607	afr	0.157781	13	104	0.36607
chr7-028180629-CGAGG-C	chr7	28180629	CGAGG	C	20503.97	PASS	8.3932e-4	eas	0.01166899999999999	1	18	0.01166899999999999
chr7-028180629-CGAGG-CGAGGGAGG	chr7	28180629	CGAGG	CGAGGGAGG	20503.97	PASS	0	none	9e-6	0	18	9e-6
chr7-028180630-G-*	chr7	28180630	G	*	2308	PASS	0	none	0.01170199999999999	1	122	0.01170199999999999
chr7-028180630-G-A	chr7	28180630	G	A	2308	PASS	6.6775e-4	eas	2.2000000000000003e-5	0	122	6.6775e-4
chr7-028180630-G-T	chr7	28180630	G	T	2308	PASS	0	none	0	0	122	1e-6
chr7-028180631-AGGGAGGGAGGGAGGCCGGGTGGGGTGAGGAGAGGAGGGGCTGGGGGAGGGGGAGAGAGGCGGGGTGAGGGGAGCGGCGAGGAC-*	chr7	28180631	AGGGAGGGAGGGAGGCCGGGTGGGGTGAGGAGAGGAGGGGCTGGGGGAGGGGGAGAGAGGCGGGGTGAGGGGAGCGGCGAGGAC	*	43	PASS	0	none	0.01166799999999999	1	14	0.01166799999999999
chr7-028180631-AGGGAGGGAGGGAGGCCGGGTGGGGTGAGGAGAGGAGGGGCTGGGGGAGGGGGAGAGAGGCGGGGTGAGGGGAGCGGCGAGGAC-A	chr7	28180631	AGGGAGGGAGGGAGGCCGGGTGGGGTGAGGAGAGGAGGGGCTGGGGGAGGGGGAGAGAGGCGGGGTGAGGGGAGCGGCGAGGAC	A	43	PASS	8.3e-7	nfe	0	0	14	1e-6
chr7-028180631-AGGGAGGGAGGGAGGCCGGGTGGGGTGAGGAGAGGAGGGGCTGGGGGAGGGGGAGAGAGGCGGGGTGAGGGGAGCGGCGAGGAC-CGGGAGGGAGGGAGGCCGGGTGGGGTGAGGAGAGGAGGGGCTGGGGGAGGGGGAGAGAGGCGGGGTGAGGGGAGCGGCGAGGAC	chr7	28180631	AGGGAGGGAGGGAGGCCGGGTGGGGTGAGGAGAGGAGGGGCTGGGGGAGGGGGAGAGAGGCGGGGTGAGGGGAGCGGCGAGGAC	CGGGAGGGAGGGAGGCCGGGTGGGGTGAGGAGAGGAGGGGCTGGGGGAGGGGGAGAGAGGCGGGGTGAGGGGAGCGGCGAGGAC	43	PASS	0	none	0	0	14	1e-6
chr7-028180631-AGGGAGGGAGGGAGGCCGGGTGGGGTGAGGAGAGGAGGGGCTGGGGGAGGGGGAGAGAGGCGGGGTGAGGGGAGCGGCGAGGAC-GGGGAGGGAGGGAGGCCGGGTGGGGTGAGGAGAGGAGGGGCTGGGGGAGGGGGAGAGAGGCGGGGTGAGGGGAGCGGCGAGGAC	chr7	28180631	AGGGAGGGAGGGAGGCCGGGTGGGGTGAGGAGAGGAGGGGCTGGGGGAGGGGGAGAGAGGCGGGGTGAGGGGAGCGGCGAGGAC	GGGGAGGGAGGGAGGCCGGGTGGGGTGAGGAGAGGAGGGGCTGGGGGAGGGGGAGAGAGGCGGGGTGAGGGGAGCGGCGAGGAC	43	PASS	0	none	9e-6	0	14	9e-6
chr7-028180631-AGGGAGGGAGGGAGGCCGGGTGGGGTGAGGAGAGGAGGGGCTGGGGGAGGGGGAGAGAGGCGGGGTGAGGGGAGCGGCGAGGAC-TGGGAGGGAGGGAGGCCGGGTGGGGTGAGGAGAGGAGGGGCTGGGGGAGGGGGAGAGAGGCGGGGTGAGGGGAGCGGCGAGGAC	chr7	28180631	AGGGAGGGAGGGAGGCCGGGTGGGGTGAGGAGAGGAGGGGCTGGGGGAGGGGGAGAGAGGCGGGGTGAGGGGAGCGGCGAGGAC	TGGGAGGGAGGGAGGCCGGGTGGGGTGAGGAGAGGAGGGGCTGGGGGAGGGGGAGAGAGGCGGGGTGAGGGGAGCGGCGAGGAC	43	PASS	0	none	0	0	14	1e-6
chr7-028180632-G-*	chr7	28180632	G	*	640	VQSRTrancheINDEL95.00to96.00	0	none	0.01172899999999999	1	124	0.01172899999999999
chr7-028180632-G-A	chr7	28180632	G	A	640	VQSRTrancheINDEL95.00to96.00	5.71e-5	eas	0	0	124	5.71e-5
chr7-028180632-G-GC	chr7	28180632	G	GC	640	VQSRTrancheINDEL95.00to96.00	0	none	0	0	124	1e-6
chr7-028180663-A-*	chr7	28180663	A	*	90	PASS	0	none	0	0	4	1e-6
chr7-028180663-A-C	chr7	28180663	A	C	90	PASS	0	none	0	0	4	1e-6
chr7-028180663-A-G	chr7	28180663	A	G	90	PASS	0	none	3.6999999999999985e-5	0	4	3.6999999999999985e-5
chr7-028180663-A-T	chr7	28180663	A	T	90	PASS	2.983e-5	nfe	5.2999999999999994e-5	0	4	5.2999999999999994e-5
chr7-028180672-T-*	chr7	28180672	T	*	6196	VQSRTrancheINDEL97.00to99.00	0	none	0	0	2	1e-6
chr7-028180672-T-G	chr7	28180672	T	G	6196	VQSRTrancheINDEL97.00to99.00	0.0095037	amr	0.00799899999999999	0	2	0.0095037
chr7-028180672-T-TG	chr7	28180672	T	TG	6196	VQSRTrancheINDEL97.00to99.00	0	none	0	0	2	1e-6
chr7-028180672-T-TGGGGGAGGGGGAGAGAGGCG	chr7	28180672	T	TGGGGGAGGGGGAGAGAGGCG	6196	VQSRTrancheINDEL97.00to99.00	8.573e-5	nfe	9e-6	0	2	8.573e-5
chr7-028180673-G-*	chr7	28180673	G	*	6401	PASS	0	none	0	0	116	1e-6
chr7-028180673-G-A	chr7	28180673	G	A	6401	PASS	9.2072e-4	nfe	5.870000000000005e-4	0	116	9.2072e-4
chr7-028180673-G-C	chr7	28180673	G	C	6401	PASS	0	none	2.2000000000000003e-5	0	116	2.2000000000000003e-5
chr7-028180678-AG-*	chr7	28180678	AG	*	3896	VQSRTrancheINDEL95.00to96.00	0	none	0	0	4	1e-6
chr7-028180678-AG-A	chr7	28180678	AG	A	3896	VQSRTrancheINDEL95.00to96.00	0	none	0	0	4	1e-6
chr7-028180678-AG-CG	chr7	28180678	AG	CG	3896	VQSRTrancheINDEL95.00to96.00	0	none	0	0	4	1e-6
chr7-028180678-AG-GG	chr7	28180678	AG	GG	3896	VQSRTrancheINDEL95.00to96.00	0	none	0.003664	0	4	0.003664
chr7-028180678-AG-TG	chr7	28180678	AG	TG	3896	VQSRTrancheINDEL95.00to96.00	0	none	0.00166299999999999	0	4	0.00166299999999999
chr7-028180696-T-*	chr7	28180696	T	*	481	VQSRTrancheSNP99.80to99.90	0	none	0	0	82	1e-6
chr7-028180696-T-G	chr7	28180696	T	G	481	VQSRTrancheSNP99.80to99.90	3.532e-5	sas	6.330000000000003e-4	0	82	6.330000000000003e-4
chr7-028180698-A-*	chr7	28180698	A	*	132	PASS	0	none	0	0	26	1e-6
chr7-028180698-A-G	chr7	28180698	A	G	132	PASS	0	none	8.9e-5	0	26	8.9e-5
chr7-028180698-A-T	chr7	28180698	A	T	132	PASS	0	none	3.150000000000005e-4	0	26	3.150000000000005e-4
chr7-028279084-T-C	chr7	28279084	T	C	439134	PASS	0.40119	afr	0.06433300000000002	3	126	0.40119
chr7-028279209-A-G	chr7	28279209	A	G	68397	PASS	0.0058404	nfe	0.003473	3	134	0.0058404
chr7-028279220-C-T	chr7	28279220	C	T	480	PASS	0	none	0	1	134	1e-6
chr7-028279388-TCCA-ACCA	chr7	28279388	TCCA	ACCA	5054127	PASS	0	none	0.25863699999999984	40	134	0.25863699999999984
chr7-028279388-TCCA-T	chr7	28279388	TCCA	T	5054127	PASS	0	none	0	0	134	1e-6
chr7-028279615-A-C	chr7	28279615	A	C	9356741	PASS	0.80341	afr	0.48023399999999944	58	132	0.80341
chr7-028279615-A-G	chr7	28279615	A	G	9356741	PASS	3.6317e-4	nfe	5.2999999999999994e-5	0	132	3.6317e-4
chr7-028279615-A-T	chr7	28279615	A	T	9356741	PASS	2.3728e-4	nfe	8.210000000000002e-4	0	132	8.210000000000002e-4
chr7-028279821-A-C	chr7	28279821	A	C	34456	PASS	0.009824	nfe	0.003186	0	36	0.009824
chr7-028412480-G-A	chr7	28412480	G	A	2246	PASS	0.0029097	nfe	7.480000000000004e-4	0	2	0.0029097
chr7-028412480-G-C	chr7	28412480	G	C	2246	PASS	0	none	3.6999999999999985e-5	0	2	3.6999999999999985e-5
chr7-028488319-A-T	chr7	28488319	A	T	69441	PASS	0.057553	afr	0.005339	1	134	0.057553
chr7-028494770-G-A	chr7	28494770	G	A	5219	PASS	1.15e-6	nfe	9e-6	0	134	9e-6
chr7-028494770-G-C	chr7	28494770	G	C	5219	PASS	1.1543e-4	amr	2.9400000000000004e-4	1	134	2.9400000000000004e-4
chr7-028494770-G-T	chr7	28494770	G	T	5219	PASS	0	none	0	0	134	1e-6
chr7-028494775-GTTT-*	chr7	28494775	GTTT	*	493862.97	ExcessHet	0	none	0.00130099999999999	0	92	0.00130099999999999
chr7-028494775-GTTT-G	chr7	28494775	GTTT	G	493862.97	ExcessHet	3.34e-5	nfe	1.6699999999999994e-4	0	92	1.6699999999999994e-4
chr7-028494775-GTTT-GT	chr7	28494775	GTTT	GT	493862.97	ExcessHet	0	none	0.007165	2	92	0.007165
chr7-028494775-GTTT-GTT	chr7	28494775	GTTT	GTT	493862.97	ExcessHet	0	none	0.11241600000000002	20	92	0.11241600000000002
chr7-028494775-GTTT-GTTTT	chr7	28494775	GTTT	GTTTT	493862.97	ExcessHet	0	none	0.11182500000000002	22	92	0.11182500000000002
chr7-028494775-GTTT-GTTTTT	chr7	28494775	GTTT	GTTTTT	493862.97	ExcessHet	0	none	0.003293	0	92	0.003293
chr7-028494775-GTTT-GTTTTTT	chr7	28494775	GTTT	GTTTTTT	493862.97	ExcessHet	0	none	1.47e-4	0	92	1.47e-4
chr7-028494775-GTTT-GTTTTTTTTT	chr7	28494775	GTTT	GTTTTTTTTT	493862.97	ExcessHet	0	none	8.9e-5	0	92	8.9e-5
chr7-028494775-GTTT-GTTTTTTTTTT	chr7	28494775	GTTT	GTTTTTTTTTT	493862.97	ExcessHet	0	none	1.0799999999999996e-4	0	92	1.0799999999999996e-4
chr7-028494775-GTTT-GTTTTTTTTTTTT	chr7	28494775	GTTT	GTTTTTTTTTTTT	493862.97	ExcessHet	0	none	0	0	92	1e-6
chr7-028494775-GTTT-GTTTTTTTTTTTTTTT	chr7	28494775	GTTT	GTTTTTTTTTTTTTTT	493862.97	ExcessHet	0	none	0	0	92	1e-6
chr7-028494775-GTTT-GTTTTTTTTTTTTTTTT	chr7	28494775	GTTT	GTTTTTTTTTTTTTTTT	493862.97	ExcessHet	0	none	1.88e-4	0	92	1.88e-4
chr7-028494775-GTTT-GTTTTTTTTTTTTTTTTT	chr7	28494775	GTTT	GTTTTTTTTTTTTTTTTT	493862.97	ExcessHet	0	none	7.099999999999998e-5	0	92	7.099999999999998e-5
chr7-028494775-GTTT-GTTTTTTTTTTTTTTTTTT	chr7	28494775	GTTT	GTTTTTTTTTTTTTTTTTT	493862.97	ExcessHet	0	none	9e-6	0	92	9e-6
chr7-028494775-GTTT-GTTTTTTTTTTTTTTTTTTT	chr7	28494775	GTTT	GTTTTTTTTTTTTTTTTTTT	493862.97	ExcessHet	0	none	0	0	92	1e-6
chr7-028494775-GTTT-GTTTTTTTTTTTTTTTTTTTTTT	chr7	28494775	GTTT	GTTTTTTTTTTTTTTTTTTTTTT	493862.97	ExcessHet	0	none	0	0	92	1e-6
chr7-028494883-CT-C	chr7	28494883	CT	C	7532649	ExcessHet	4.2244e-4	amr	0.001965	0	110	0.001965
chr7-028494883-CT-CTT	chr7	28494883	CT	CTT	7532649	ExcessHet	0	none	0.5931920000000005	67	110	0.5931920000000005
chr7-028494883-CT-CTTT	chr7	28494883	CT	CTTT	7532649	ExcessHet	0	none	0.01185499999999999	0	110	0.01185499999999999
chr7-028494883-CT-CTTTT	chr7	28494883	CT	CTTTT	7532649	ExcessHet	0	none	2.09e-4	0	110	2.09e-4
chr7-028494883-CT-CTTTTT	chr7	28494883	CT	CTTTTT	7532649	ExcessHet	0	none	1.0799999999999996e-4	0	110	1.0799999999999996e-4
chr7-028494883-CT-CTTTTTT	chr7	28494883	CT	CTTTTTT	7532649	ExcessHet	0	none	9e-6	0	110	9e-6
chr7-028494883-CT-CTTTTTTT	chr7	28494883	CT	CTTTTTTT	7532649	ExcessHet	0	none	1.0799999999999996e-4	0	110	1.0799999999999996e-4
chr7-028494883-CT-CTTTTTTTT	chr7	28494883	CT	CTTTTTTTT	7532649	ExcessHet	0	none	5.2999999999999994e-5	0	110	5.2999999999999994e-5
chr7-028494883-CT-CTTTTTTTTTT	chr7	28494883	CT	CTTTTTTTTTT	7532649	ExcessHet	0	none	0	0	110	1e-6
chr7-028494883-CT-CTTTTTTTTTTTT	chr7	28494883	CT	CTTTTTTTTTTTT	7532649	ExcessHet	0	none	0	0	110	1e-6
chr7-028494883-CT-TT	chr7	28494883	CT	TT	7532649	ExcessHet	0	none	7.099999999999998e-5	0	110	7.099999999999998e-5
chr7-028495085-A-G	chr7	28495085	A	G	9196	PASS	0.0021498	amr	5.870000000000004e-4	1	134	0.0021498
chr7-028570484-G-A	chr7	28570484	G	A	3662	PASS	1.7343e-4	eas	5.2999999999999994e-5	1	134	1.7343e-4
chr7-028685919-G-A	chr7	28685919	G	A	5170022	PASS	0.94493	eas	0.7272440000000004	100	130	0.94493
chr7-028686239-AT-A	chr7	28686239	AT	A	98997.97	PASS	9.041e-5	sas	5.2999999999999994e-5	0	134	9.041e-5
chr7-028686239-AT-ATT	chr7	28686239	AT	ATT	98997.97	PASS	0	none	0.003829	1	134	0.003829
chr7-028686252-C-T	chr7	28686252	C	T	104008	PASS	0.010647	sas	0.003804	1	134	0.010647
chr7-028718948-A-G	chr7	28718948	A	G	806	PASS	9.37e-6	nfe	0	1	134	9.37e-6
chr7-028719021-T-G	chr7	28719021	T	G	3523561	PASS	0.40427	amr	0.25577699999999964	35	134	0.40427
chr7-028719031-A-G	chr7	28719031	A	G	2521065	PASS	0.22651	amr	0.184955	29	134	0.22651
chr7-028724440-T-C	chr7	28724440	T	C	34337	PASS	0.0052826	nfe	0.002415	2	134	0.0052826
chr7-028724492-T-C	chr7	28724492	T	C	7322438	PASS	0.7011	amr	0.5932220000000006	78	132	0.7011
chr7-028724628-C-T	chr7	28724628	C	T	683	PASS	2.943e-5	nfe	6.999999999999998e-5	0	68	6.999999999999998e-5
chr7-028804086-C-T	chr7	28804086	C	T	3619	PASS	6.2584e-4	nfe	7.099999999999998e-5	1	134	6.2584e-4
chr7-028804303-G-A	chr7	28804303	G	A	10242	PASS	1.5408e-4	nfe	3.6999999999999985e-5	1	134	1.5408e-4
chr7-028804495-G-A	chr7	28804495	G	A	85271	PASS	2.5238e-4	afr	0.00125299999999999	1	134	0.00125299999999999
chr7-028804657-A-G	chr7	28804657	A	G	44619	PASS	0.0032654	mid	0.00149699999999999	1	134	0.0032654
chr7-028817989-G-A	chr7	28817989	G	A	7087387	PASS	0.70501	nfe	0.6383240000000006	93	134	0.70501
chr7-028818632-T-C	chr7	28818632	T	C	31	PASS	5.66e-6	nfe	0	0	8	5.66e-6
chr7-028818839-A-G	chr7	28818839	A	G	13516760	PASS	0.93916	afr	0.8288840000000001	79	94	0.93916
chr7-028819833-A-ACCG	chr7	28819833	A	ACCG	167827	PASS	0	none	9e-6	0	0	9e-6
chr7-028819833-A-G	chr7	28819833	A	G	167827	PASS	0.4976	nfe	0.10767300000000002	0	0	0.4976
chr7-028954824-C-G	chr7	28954824	C	G	4130	PASS	0	none	0.002982	0	0	0.002982
chr7-028955014-GAA-G	chr7	28955014	GAA	G	60886.97	PASS	0	none	1.0699999999999996e-4	0	0	1.0699999999999996e-4
chr7-028955014-GAA-GA	chr7	28955014	GAA	GA	60886.97	PASS	0	none	0.04236300000000002	0	0	0.04236300000000002
chr7-028955014-GAA-GAAA	chr7	28955014	GAA	GAAA	60886.97	PASS	0	none	0.002008	0	0	0.002008
chr7-028955014-GAA-GAAAA	chr7	28955014	GAA	GAAAA	60886.97	PASS	0	none	3.6999999999999985e-5	0	0	3.6999999999999985e-5
chr7-028955301-CCCCAAAG-C	chr7	28955301	CCCCAAAG	C	10951	PASS	0.0020126	nfe	9.400000000000004e-4	2	132	0.0020126
chr7-028955301-CCCCAAAG-GCCCAAAG	chr7	28955301	CCCCAAAG	GCCCAAAG	10951	PASS	0	none	9e-6	0	132	9e-6
chr7-028955301-CCCCAAAG-TCCCAAAG	chr7	28955301	CCCCAAAG	TCCCAAAG	10951	PASS	0	none	9e-6	0	132	9e-6
chr7-028955304-C-*	chr7	28955304	C	*	90	PASS	0	none	9.400000000000004e-4	2	132	9.400000000000004e-4
chr7-028955304-C-A	chr7	28955304	C	A	90	PASS	8.302e-5	sas	0	0	132	8.302e-5
chr7-028955380-G-A	chr7	28955380	G	A	2304564	PASS	0.52295	eas	0.202043	34	134	0.52295
chr7-028955380-G-T	chr7	28955380	G	T	2304564	PASS	0	none	0	0	134	1e-6
chr7-028955527-G-T	chr7	28955527	G	T	167635	PASS	0.015362	sas	0.00668	2	134	0.015362
chr7-028956103-C-T	chr7	28956103	C	T	50869	PASS	0.0096829	afr	5.180000000000002e-4	1	134	0.0096829
chr7-028956184-G-A	chr7	28956184	G	A	15850089	PASS	0.55236	eas	0.227392	36	134	0.55236
chr7-028956454-G-A	chr7	28956454	G	A	23795	PASS	0.0012577	nfe	2.09e-4	1	134	0.0012577
chr7-028956466-G-A	chr7	28956466	G	A	259540	PASS	0.029243	afr	0.003651	1	134	0.029243
chr7-028956604-G-A	chr7	28956604	G	A	35330686	PASS	0.65782	nfe	0.5946620000000006	80	134	0.65782
chr7-028956941-C-T	chr7	28956941	C	T	14338796	PASS	0.5549	eas	0.24020700000000003	37	134	0.5549
chr7-028957042-G-C	chr7	28957042	G	C	2524	PASS	7.3e-7	nfe	0	1	134	1e-6
chr7-028957288-T-C	chr7	28957288	T	C	916280	PASS	0.015525	nfe	0.01050299999999999	1	134	0.015525
chr7-028957328-T-C	chr7	28957328	T	C	80754046	PASS	0.905	afr	0.8480990000000002	117	134	0.905
chr7-028957525-G-C	chr7	28957525	G	C	18858615	PASS	0.55596	eas	0.235593	37	134	0.55596
chr7-028958016-G-A	chr7	28958016	G	A	30487	PASS	0.012837	afr	6.100000000000004e-4	1	134	0.012837
chr7-028958075-A-T	chr7	28958075	A	T	1025039	PASS	0.12273	eas	0.03123100000000001	5	134	0.12273
chr7-028958149-C-G	chr7	28958149	C	G	9667852	PASS	0.59859	nfe	0.4707119999999994	69	134	0.59859
chr7-028958160-CGCAGCG-C	chr7	28958160	CGCAGCG	C	256359	PASS	0	none	0	0	134	1e-6
chr7-028958160-CGCAGCG-GGCAGCG	chr7	28958160	CGCAGCG	GGCAGCG	256359	PASS	0	none	0.01309499999999998	2	134	0.01309499999999998
chr7-028958267-C-T	chr7	28958267	C	T	349	PASS	0	none	0	1	134	1e-6
chr7-028995224-C-T	chr7	28995224	C	T	301914	PASS	0.76949	nfe	0.16216500000000003	0	0	0.76949
chr7-028995624-A-G	chr7	28995624	A	G	319401	PASS	0.035015	nfe	0.024728	3	132	0.035015
chr7-028995812-C-T	chr7	28995812	C	T	47450	PASS	0.0051125	nfe	0.00189099999999999	1	134	0.0051125
chr7-028996066-A-C	chr7	28996066	A	C	140211	PASS	0.13137	afr	0.01330399999999998	1	132	0.13137
chr7-028996258-G-C	chr7	28996258	G	C	193068	PASS	0.10507	mid	0.05681000000000002	0	0	0.10507
chr7-029030593-G-A	chr7	29030593	G	A	9591845	PASS	0.47402	nfe	0.4175189999999997	54	134	0.47402
chr7-029030704-C-T	chr7	29030704	C	T	3851958	PASS	0.30002	eas	0.15440900000000002	21	134	0.30002
chr7-029030817-C-T	chr7	29030817	C	T	112895	PASS	0.0099058	nfe	0.007742	1	134	0.0099058
chr7-029063921-CAAAG-C	chr7	29063921	CAAAG	C	18255.97	PASS	0.012408	afr	0.00103599999999999	1	134	0.012408
chr7-029063966-TAAAA-T	chr7	29063966	TAAAA	T	1759859.97	ExcessHet	1.04e-5	nfe	2.2000000000000003e-5	1	128	2.2000000000000003e-5
chr7-029063966-TAAAA-TA	chr7	29063966	TAAAA	TA	1759859.97	ExcessHet	0	none	0.00113199999999999	0	128	0.00113199999999999
chr7-029063966-TAAAA-TAA	chr7	29063966	TAAAA	TAA	1759859.97	ExcessHet	0	none	0.02692600000000001	2	128	0.02692600000000001
chr7-029063966-TAAAA-TAAA	chr7	29063966	TAAAA	TAAA	1759859.97	ExcessHet	0	none	0.27184599999999987	36	128	0.27184599999999987
chr7-029063966-TAAAA-TAAAAA	chr7	29063966	TAAAA	TAAAAA	1759859.97	ExcessHet	0	none	0.13336900000000002	29	128	0.13336900000000002
chr7-029063966-TAAAA-TAAAAAA	chr7	29063966	TAAAA	TAAAAAA	1759859.97	ExcessHet	0	none	0.00462	1	128	0.00462
chr7-029063966-TAAAA-TAAAAAAA	chr7	29063966	TAAAA	TAAAAAAA	1759859.97	ExcessHet	0	none	8.9e-5	0	128	8.9e-5
chr7-029064155-G-C	chr7	29064155	G	C	194310	PASS	0.010863	nfe	0.007301	1	134	0.010863
chr7-029064251-T-C	chr7	29064251	T	C	18250942	PASS	0.90025	sas	0.8307340000000002	104	134	0.90025
chr7-029064261-T-C	chr7	29064261	T	C	4672162	PASS	0.61475	eas	0.24020700000000003	30	134	0.61475
chr7-029064328-A-AT	chr7	29064328	A	AT	9874914	PASS	0.89712	sas	0.8109320000000002	104	134	0.89712
chr7-029064328-A-T	chr7	29064328	A	T	9874914	PASS	2.24e-6	nfe	0	0	134	2.24e-6
chr7-029066139-GAGAAAGAA-G	chr7	29066139	GAGAAAGAA	G	15368.97	PASS	0	none	0	0	132	1e-6
chr7-029066139-GAGAAAGAA-GAGAA	chr7	29066139	GAGAAAGAA	GAGAA	15368.97	PASS	0	none	0.006137	1	132	0.006137
chr7-029066139-GAGAAAGAA-GAGAAAGAAAGAA	chr7	29066139	GAGAAAGAA	GAGAAAGAAAGAA	15368.97	PASS	0	none	9e-6	0	132	9e-6
chr7-029066160-A-*	chr7	29066160	A	*	2593632	PASS	0	none	8.450000000000003e-4	0	134	8.450000000000003e-4
chr7-029066160-A-AGAAG	chr7	29066160	A	AGAAG	2593632	PASS	3.647e-5	eas	0	0	134	3.647e-5
chr7-029066160-A-G	chr7	29066160	A	G	2593632	PASS	0.36256	eas	0.181883	24	134	0.36256
chr7-029071707-TCACCCGCC-T	chr7	29071707	TCACCCGCC	T	11172.97	VQSRTrancheINDEL99.95to100.00	1.68e-6	nfe	0	0	96	1.68e-6
chr7-029071707-TCACCCGCC-TCCACCCGCC	chr7	29071707	TCACCCGCC	TCCACCCGCC	11172.97	VQSRTrancheINDEL99.95to100.00	0	none	0	0	96	1e-6
chr7-029071707-TCACCCGCC-TCCCCACCCGCC	chr7	29071707	TCACCCGCC	TCCCCACCCGCC	11172.97	VQSRTrancheINDEL99.95to100.00	0	none	5.2999999999999994e-5	0	96	5.2999999999999994e-5
chr7-029071707-TCACCCGCC-TCCCCCACCCGCC	chr7	29071707	TCACCCGCC	TCCCCCACCCGCC	11172.97	VQSRTrancheINDEL99.95to100.00	0	none	0	0	96	1e-6
chr7-029071707-TCACCCGCC-TCCGCC	chr7	29071707	TCACCCGCC	TCCGCC	11172.97	VQSRTrancheINDEL99.95to100.00	0	none	0.002864	1	96	0.002864
chr7-029071707-TCACCCGCC-TCGCC	chr7	29071707	TCACCCGCC	TCGCC	11172.97	VQSRTrancheINDEL99.95to100.00	0	none	9e-6	0	96	9e-6
chr7-029071707-TCACCCGCC-TCGGCACCCGCC	chr7	29071707	TCACCCGCC	TCGGCACCCGCC	11172.97	VQSRTrancheINDEL99.95to100.00	0	none	8.9e-5	0	96	8.9e-5
chr7-029071707-TCACCCGCC-TCGGGCACCCGCC	chr7	29071707	TCACCCGCC	TCGGGCACCCGCC	11172.97	VQSRTrancheINDEL99.95to100.00	0	none	3.6999999999999985e-5	0	96	3.6999999999999985e-5
chr7-029071707-TCACCCGCC-TCGGGGGCACCCGCC	chr7	29071707	TCACCCGCC	TCGGGGGCACCCGCC	11172.97	VQSRTrancheINDEL99.95to100.00	0	none	0	0	96	1e-6
chr7-029071707-TCACCCGCC-TCTCCACCCGCC	chr7	29071707	TCACCCGCC	TCTCCACCCGCC	11172.97	VQSRTrancheINDEL99.95to100.00	0	none	2.2999999999999995e-4	0	96	2.2999999999999995e-4
chr7-029071707-TCACCCGCC-TCTCCCACCCGCC	chr7	29071707	TCACCCGCC	TCTCCCACCCGCC	11172.97	VQSRTrancheINDEL99.95to100.00	0	none	0	0	96	1e-6
chr7-029071707-TCACCCGCC-TCTGCACCCGCC	chr7	29071707	TCACCCGCC	TCTGCACCCGCC	11172.97	VQSRTrancheINDEL99.95to100.00	0	none	0.002713	0	96	0.002713
chr7-029071707-TCACCCGCC-TCTGCCACCCGCC	chr7	29071707	TCACCCGCC	TCTGCCACCCGCC	11172.97	VQSRTrancheINDEL99.95to100.00	0	none	1.0799999999999996e-4	0	96	1.0799999999999996e-4
chr7-029071707-TCACCCGCC-TCTGCCCACCCGCC	chr7	29071707	TCACCCGCC	TCTGCCCACCCGCC	11172.97	VQSRTrancheINDEL99.95to100.00	0	none	2.2000000000000003e-5	0	96	2.2000000000000003e-5
chr7-029071707-TCACCCGCC-TCTGGCACCCGCC	chr7	29071707	TCACCCGCC	TCTGGCACCCGCC	11172.97	VQSRTrancheINDEL99.95to100.00	0	none	1.0799999999999996e-4	0	96	1.0799999999999996e-4
chr7-029071707-TCACCCGCC-TCTGGCCACCCGCC	chr7	29071707	TCACCCGCC	TCTGGCCACCCGCC	11172.97	VQSRTrancheINDEL99.95to100.00	0	none	0	0	96	1e-6
chr7-029071708-C-*	chr7	29071708	C	*	53588.97	VQSRTrancheINDEL99.95to100.00	0	none	0.002938	1	86	0.002938
chr7-029071708-C-CA	chr7	29071708	C	CA	53588.97	VQSRTrancheINDEL99.95to100.00	0.0019338	sas	0.005358	0	86	0.005358
chr7-029071708-C-CG	chr7	29071708	C	CG	53588.97	VQSRTrancheINDEL99.95to100.00	4.634e-5	nfe	9e-6	0	86	4.634e-5
chr7-029071708-C-CGG	chr7	29071708	C	CGG	53588.97	VQSRTrancheINDEL99.95to100.00	8.528e-4	nfe	2.720000000000003e-4	0	86	8.528e-4
chr7-029071708-C-CGGG	chr7	29071708	C	CGGG	53588.97	VQSRTrancheINDEL99.95to100.00	4.2037e-4	nfe	4.720000000000004e-4	0	86	4.720000000000004e-4
chr7-029071708-C-CGGGG	chr7	29071708	C	CGGGG	53588.97	VQSRTrancheINDEL99.95to100.00	0	none	0	0	86	1e-6
chr7-029071708-C-CT	chr7	29071708	C	CT	53588.97	VQSRTrancheINDEL99.95to100.00	2.1077e-4	nfe	5.4e-4	0	86	5.4e-4
chr7-029071708-C-CTG	chr7	29071708	C	CTG	53588.97	VQSRTrancheINDEL99.95to100.00	0.0018933	nfe	0.004461	0	86	0.004461
chr7-029071708-C-CTGG	chr7	29071708	C	CTGG	53588.97	VQSRTrancheINDEL99.95to100.00	2.7359e-4	nfe	0.00103499999999999	0	86	0.00103499999999999
chr7-029071708-C-CTGGG	chr7	29071708	C	CTGGG	53588.97	VQSRTrancheINDEL99.95to100.00	9.5e-7	nfe	0	0	86	1e-6
chr7-029071709-ACCC-*	chr7	29071709	ACCC	*	149488	VQSRTrancheINDEL99.95to100.00	0	none	0.002782	1	12	0.002782
chr7-029071709-ACCC-A	chr7	29071709	ACCC	A	149488	VQSRTrancheINDEL99.95to100.00	0.0047261	nfe	0.006477	0	12	0.006477
chr7-029071709-ACCC-AACCCC	chr7	29071709	ACCC	AACCCC	149488	VQSRTrancheINDEL99.95to100.00	0	none	7.950000000000004e-4	0	12	7.950000000000004e-4
chr7-029071709-ACCC-AACCCCC	chr7	29071709	ACCC	AACCCCC	149488	VQSRTrancheINDEL99.95to100.00	0	none	2.2000000000000003e-5	0	12	2.2000000000000003e-5
chr7-029071709-ACCC-AACCCCCC	chr7	29071709	ACCC	AACCCCCC	149488	VQSRTrancheINDEL99.95to100.00	0	none	9e-6	0	12	9e-6
chr7-029071709-ACCC-AACCCCCCC	chr7	29071709	ACCC	AACCCCCCC	149488	VQSRTrancheINDEL99.95to100.00	0	none	2.2000000000000003e-5	0	12	2.2000000000000003e-5
chr7-029071709-ACCC-AAGCCC	chr7	29071709	ACCC	AAGCCC	149488	VQSRTrancheINDEL99.95to100.00	0	none	9e-6	0	12	9e-6
chr7-029071709-ACCC-AATCCC	chr7	29071709	ACCC	AATCCC	149488	VQSRTrancheINDEL99.95to100.00	0	none	0	0	12	1e-6
chr7-029071709-ACCC-AC	chr7	29071709	ACCC	AC	149488	VQSRTrancheINDEL99.95to100.00	0	none	9e-6	0	12	9e-6
chr7-029071709-ACCC-ACCCC	chr7	29071709	ACCC	ACCCC	149488	VQSRTrancheINDEL99.95to100.00	0	none	0.004121	0	12	0.004121
chr7-029071709-ACCC-ACCCCC	chr7	29071709	ACCC	ACCCCC	149488	VQSRTrancheINDEL99.95to100.00	0	none	0.00163899999999999	0	12	0.00163899999999999
chr7-029071709-ACCC-ACCCCCC	chr7	29071709	ACCC	ACCCCCC	149488	VQSRTrancheINDEL99.95to100.00	0	none	0.002232	1	12	0.002232
chr7-029071709-ACCC-ACCCCCCC	chr7	29071709	ACCC	ACCCCCCC	149488	VQSRTrancheINDEL99.95to100.00	0	none	0.00183599999999999	0	12	0.00183599999999999
chr7-029071709-ACCC-ACCCCCCCC	chr7	29071709	ACCC	ACCCCCCCC	149488	VQSRTrancheINDEL99.95to100.00	0	none	0.001984	0	12	0.001984
chr7-029071709-ACCC-ACCCCCCCCC	chr7	29071709	ACCC	ACCCCCCCCC	149488	VQSRTrancheINDEL99.95to100.00	0	none	0.003918	0	12	0.003918
chr7-029071709-ACCC-ACCCCCCCCCC	chr7	29071709	ACCC	ACCCCCCCCCC	149488	VQSRTrancheINDEL99.95to100.00	0	none	3.6999999999999985e-5	0	12	3.6999999999999985e-5
chr7-029071709-ACCC-ACCCCCCCCCCC	chr7	29071709	ACCC	ACCCCCCCCCCC	149488	VQSRTrancheINDEL99.95to100.00	0	none	0	0	12	1e-6
chr7-029071709-ACCC-AGCCC	chr7	29071709	ACCC	AGCCC	149488	VQSRTrancheINDEL99.95to100.00	0	none	0.002133	0	12	0.002133
chr7-029071709-ACCC-AGCCCC	chr7	29071709	ACCC	AGCCCC	149488	VQSRTrancheINDEL99.95to100.00	0	none	0.00839	1	12	0.00839
chr7-029071709-ACCC-AGCCCCC	chr7	29071709	ACCC	AGCCCCC	149488	VQSRTrancheINDEL99.95to100.00	0	none	0.00864899999999999	1	12	0.00864899999999999
chr7-029071709-ACCC-AGCCCCCC	chr7	29071709	ACCC	AGCCCCCC	149488	VQSRTrancheINDEL99.95to100.00	0	none	2.08e-4	0	12	2.08e-4
chr7-029071709-ACCC-AGCCCCCCC	chr7	29071709	ACCC	AGCCCCCCC	149488	VQSRTrancheINDEL99.95to100.00	0	none	2.2000000000000003e-5	0	12	2.2000000000000003e-5
chr7-029071709-ACCC-AGGCCC	chr7	29071709	ACCC	AGGCCC	149488	VQSRTrancheINDEL99.95to100.00	0	none	8.66e-4	0	12	8.66e-4
chr7-029071709-ACCC-AGGCCCC	chr7	29071709	ACCC	AGGCCCC	149488	VQSRTrancheINDEL99.95to100.00	0	none	2.720000000000003e-4	0	12	2.720000000000003e-4
chr7-029071709-ACCC-AGGCCCCC	chr7	29071709	ACCC	AGGCCCCC	149488	VQSRTrancheINDEL99.95to100.00	0	none	9e-6	0	12	9e-6
chr7-029071709-ACCC-AGGCCCCCC	chr7	29071709	ACCC	AGGCCCCCC	149488	VQSRTrancheINDEL99.95to100.00	0	none	2.2000000000000003e-5	0	12	2.2000000000000003e-5
chr7-029071709-ACCC-AGGCCCCCCCC	chr7	29071709	ACCC	AGGCCCCCCCC	149488	VQSRTrancheINDEL99.95to100.00	0	none	0	0	12	1e-6
chr7-029071709-ACCC-CCCC	chr7	29071709	ACCC	CCCC	149488	VQSRTrancheINDEL99.95to100.00	0	none	0.00877899999999999	0	12	0.00877899999999999
chr7-029071709-ACCC-GCCC	chr7	29071709	ACCC	GCCC	149488	VQSRTrancheINDEL99.95to100.00	0	none	0.003538	1	12	0.003538
chr7-029071709-ACCC-TCCC	chr7	29071709	ACCC	TCCC	149488	VQSRTrancheINDEL99.95to100.00	0	none	0.006477	0	12	0.006477
chr7-029071710-C-*	chr7	29071710	C	*	26548	PASS	0	none	0.00950799999999999	1	8	0.00950799999999999
chr7-029071710-C-A	chr7	29071710	C	A	26548	PASS	0.0010163	sas	0.006428	0	8	0.006428
chr7-029071710-C-G	chr7	29071710	C	G	26548	PASS	0.003953	nfe	0.01073099999999998	0	8	0.01073099999999998
chr7-029071710-C-T	chr7	29071710	C	T	26548	PASS	2.36e-6	nfe	9e-6	0	8	9e-6
chr7-029071711-CCG-*	chr7	29071711	CCG	*	1056	VQSRTrancheINDEL99.95to100.00	0	none	0.006606	0	8	0.006606
chr7-029071711-CCG-ACG	chr7	29071711	CCG	ACG	1056	VQSRTrancheINDEL99.95to100.00	0	none	0	0	8	1e-6
chr7-029071711-CCG-C	chr7	29071711	CCG	C	1056	VQSRTrancheINDEL99.95to100.00	9.049e-5	nfe	1.87e-4	0	8	1.87e-4
chr7-029071711-CCG-GCG	chr7	29071711	CCG	GCG	1056	VQSRTrancheINDEL99.95to100.00	0	none	5.620000000000005e-4	0	8	5.620000000000005e-4
chr7-029071711-CCG-TCG	chr7	29071711	CCG	TCG	1056	VQSRTrancheINDEL99.95to100.00	0	none	2.2000000000000003e-5	0	8	2.2000000000000003e-5
chr7-029071712-CGCCCT-*	chr7	29071712	CGCCCT	*	7106	VQSRTrancheINDEL99.95to100.00	0	none	0.006769	0	50	0.006769
chr7-029071712-CGCCCT-AGCCCT	chr7	29071712	CGCCCT	AGCCCT	7106	VQSRTrancheINDEL99.95to100.00	0	none	9e-6	0	50	9e-6
chr7-029071712-CGCCCT-C	chr7	29071712	CGCCCT	C	7106	VQSRTrancheINDEL99.95to100.00	2.9483e-4	nfe	2.720000000000003e-4	0	50	2.9483e-4
chr7-029071712-CGCCCT-CCCCT	chr7	29071712	CGCCCT	CCCCT	7106	VQSRTrancheINDEL99.95to100.00	0	none	0.00105799999999999	0	50	0.00105799999999999
chr7-029071712-CGCCCT-CTGGCCCT	chr7	29071712	CGCCCT	CTGGCCCT	7106	VQSRTrancheINDEL99.95to100.00	0	none	9e-6	0	50	9e-6
chr7-029071712-CGCCCT-GGCCCT	chr7	29071712	CGCCCT	GGCCCT	7106	VQSRTrancheINDEL99.95to100.00	0	none	6.999999999999998e-5	0	50	6.999999999999998e-5
chr7-029071712-CGCCCT-TGCCCT	chr7	29071712	CGCCCT	TGCCCT	7106	VQSRTrancheINDEL99.95to100.00	0	none	0.00271	0	50	0.00271
chr7-029071713-G-*	chr7	29071713	G	*	633050	ExcessHet	0	none	0.00156599999999999	0	16	0.00156599999999999
chr7-029071713-G-A	chr7	29071713	G	A	633050	ExcessHet	3.798e-5	nfe	1.27e-4	0	16	1.27e-4
chr7-029071713-G-C	chr7	29071713	G	C	633050	ExcessHet	0.2175	nfe	0.170182	7	16	0.2175
chr7-029071713-G-GCCCC	chr7	29071713	G	GCCCC	633050	ExcessHet	0	none	9e-6	0	16	9e-6
chr7-029071713-G-T	chr7	29071713	G	T	633050	ExcessHet	0	none	3.6999999999999985e-5	0	16	3.6999999999999985e-5
chr7-029071714-CCCT-*	chr7	29071714	CCCT	*	102	VQSRTrancheINDEL99.90to99.95	0	none	2.9400000000000004e-4	0	50	2.9400000000000004e-4
chr7-029071714-CCCT-ACCT	chr7	29071714	CCCT	ACCT	102	VQSRTrancheINDEL99.90to99.95	0	none	0	0	50	1e-6
chr7-029071714-CCCT-C	chr7	29071714	CCCT	C	102	VQSRTrancheINDEL99.90to99.95	0	none	5.2999999999999994e-5	0	50	5.2999999999999994e-5
chr7-029071715-CCTCCCT-*	chr7	29071715	CCTCCCT	*	367	VQSRTrancheINDEL99.90to99.95	0	none	4.04e-4	0	54	4.04e-4
chr7-029071715-CCTCCCT-C	chr7	29071715	CCTCCCT	C	367	VQSRTrancheINDEL99.90to99.95	0	none	0	0	54	1e-6
chr7-029071715-CCTCCCT-CCCCT	chr7	29071715	CCTCCCT	CCCCT	367	VQSRTrancheINDEL99.90to99.95	0	none	9e-6	0	54	9e-6
chr7-029071715-CCTCCCT-TCTCCCT	chr7	29071715	CCTCCCT	TCTCCCT	367	VQSRTrancheINDEL99.90to99.95	0	none	9e-6	0	54	9e-6
chr7-029071716-CT-*	chr7	29071716	CT	*	1430	VQSRTrancheINDEL99.90to99.95	0	none	4.490000000000005e-4	0	56	4.490000000000005e-4
chr7-029071716-CT-AT	chr7	29071716	CT	AT	1430	VQSRTrancheINDEL99.90to99.95	0	none	3.6999999999999985e-5	0	56	3.6999999999999985e-5
chr7-029071716-CT-C	chr7	29071716	CT	C	1430	VQSRTrancheINDEL99.90to99.95	4.2637e-4	nfe	0.00100999999999999	0	56	0.00100999999999999
chr7-029071716-CT-CAT	chr7	29071716	CT	CAT	1430	VQSRTrancheINDEL99.90to99.95	0	none	0	0	56	1e-6
chr7-029071717-T-*	chr7	29071717	T	*	502959	ExcessHet	0	none	0.00134599999999999	0	20	0.00134599999999999
chr7-029071717-T-A	chr7	29071717	T	A	502959	ExcessHet	0.0010441	nfe	8.190000000000003e-4	0	20	0.0010441
chr7-029071717-T-C	chr7	29071717	T	C	502959	ExcessHet	0.21034	nfe	0.143252	7	20	0.21034
chr7-029071717-T-TC	chr7	29071717	T	TC	502959	ExcessHet	2.01e-6	nfe	9e-6	0	20	9e-6
chr7-029071721-T-*	chr7	29071721	T	*	338837	ExcessHet	0	none	1.87e-4	0	18	1.87e-4
chr7-029071721-T-A	chr7	29071721	T	A	338837	ExcessHet	0.0015143	nfe	0.00141899999999999	0	18	0.0015143
chr7-029071721-T-C	chr7	29071721	T	C	338837	ExcessHet	0.10735	nfe	0.092307	5	18	0.10735
chr7-029071721-T-TC	chr7	29071721	T	TC	338837	ExcessHet	9.45e-6	sas	5.2999999999999994e-5	0	18	5.2999999999999994e-5
chr7-029071721-T-TCC	chr7	29071721	T	TCC	338837	ExcessHet	1.64e-6	nfe	9e-6	0	18	9e-6
chr7-029071721-T-TCCC	chr7	29071721	T	TCCC	338837	ExcessHet	0	none	9e-6	0	18	9e-6
chr7-029071721-T-TCCCCC	chr7	29071721	T	TCCCCC	338837	ExcessHet	0	none	9e-6	0	18	9e-6
chr7-029071726-AG-*	chr7	29071726	AG	*	74539	ExcessHet	0	none	4.710000000000004e-4	0	8	4.710000000000004e-4
chr7-029071726-AG-A	chr7	29071726	AG	A	74539	ExcessHet	9.6499e-4	nfe	0.00100899999999999	0	8	0.00100899999999999
chr7-029071726-AG-ACCCCCG	chr7	29071726	AG	ACCCCCG	74539	ExcessHet	0	none	0	0	8	1e-6
chr7-029071726-AG-CG	chr7	29071726	AG	CG	74539	ExcessHet	0	none	0.023088	0	8	0.023088
chr7-029071726-AG-TG	chr7	29071726	AG	TG	74539	ExcessHet	0	none	2.2000000000000003e-5	0	8	2.2000000000000003e-5
chr7-029071727-GAT-*	chr7	29071727	GAT	*	76806	VQSRTrancheINDEL99.95to100.00	0	none	0.00158999999999999	0	8	0.00158999999999999
chr7-029071727-GAT-AAT	chr7	29071727	GAT	AAT	76806	VQSRTrancheINDEL99.95to100.00	0	none	0.006838	0	8	0.006838
chr7-029071727-GAT-CAT	chr7	29071727	GAT	CAT	76806	VQSRTrancheINDEL99.95to100.00	0	none	0.005628	0	8	0.005628
chr7-029071727-GAT-G	chr7	29071727	GAT	G	76806	VQSRTrancheINDEL99.95to100.00	0.0014678	nfe	0.003588	1	8	0.003588
chr7-029071727-GAT-GAAT	chr7	29071727	GAT	GAAT	76806	VQSRTrancheINDEL99.95to100.00	0	none	9e-6	0	8	9e-6
chr7-029071727-GAT-TAT	chr7	29071727	GAT	TAT	76806	VQSRTrancheINDEL99.95to100.00	0	none	3.6999999999999985e-5	0	8	3.6999999999999985e-5
chr7-029071728-AT-*	chr7	29071728	AT	*	1580	VQSRTrancheINDEL99.95to100.00	0	none	0.003791	1	6	0.003791
chr7-029071728-AT-A	chr7	29071728	AT	A	1580	VQSRTrancheINDEL99.95to100.00	7.433e-5	eas	4.260000000000005e-4	0	6	4.260000000000005e-4
chr7-029071728-AT-ACCTT	chr7	29071728	AT	ACCTT	1580	VQSRTrancheINDEL99.95to100.00	0	none	0	0	6	1e-6
chr7-029071728-AT-ATT	chr7	29071728	AT	ATT	1580	VQSRTrancheINDEL99.95to100.00	0	none	3.6999999999999985e-5	0	6	3.6999999999999985e-5
chr7-029071728-AT-CT	chr7	29071728	AT	CT	1580	VQSRTrancheINDEL99.95to100.00	0	none	0	0	6	1e-6
chr7-029071728-AT-GT	chr7	29071728	AT	GT	1580	VQSRTrancheINDEL99.95to100.00	0	none	8.9e-5	0	6	8.9e-5
chr7-029071728-AT-TT	chr7	29071728	AT	TT	1580	VQSRTrancheINDEL99.95to100.00	0	none	3.6999999999999985e-5	0	6	3.6999999999999985e-5
chr7-029071729-T-*	chr7	29071729	T	*	8303	VQSRTrancheINDEL99.95to100.00	0	none	0.004299	1	4	0.004299
chr7-029071729-T-A	chr7	29071729	T	A	8303	VQSRTrancheINDEL99.95to100.00	0.0012339	sas	0.004681	0	4	0.004681
chr7-029071729-T-C	chr7	29071729	T	C	8303	VQSRTrancheINDEL99.95to100.00	0	none	0	0	4	1e-6
chr7-029071729-T-G	chr7	29071729	T	G	8303	VQSRTrancheINDEL99.95to100.00	1.1896e-4	nfe	4.710000000000004e-4	0	4	4.710000000000004e-4
chr7-029071729-T-TG	chr7	29071729	T	TG	8303	VQSRTrancheINDEL99.95to100.00	5.335e-5	sas	2.720000000000003e-4	0	4	2.720000000000003e-4
chr7-029071735-TAA-*	chr7	29071735	TAA	*	1224	VQSRTrancheINDEL99.90to99.95	0	none	8.9e-5	0	130	8.9e-5
chr7-029071735-TAA-AAA	chr7	29071735	TAA	AAA	1224	VQSRTrancheINDEL99.90to99.95	0	none	9e-6	0	130	9e-6
chr7-029071735-TAA-T	chr7	29071735	TAA	T	1224	VQSRTrancheINDEL99.90to99.95	0	none	2.2000000000000003e-5	0	130	2.2000000000000003e-5
chr7-029071735-TAA-TA	chr7	29071735	TAA	TA	1224	VQSRTrancheINDEL99.90to99.95	0	none	2.9400000000000004e-4	0	130	2.9400000000000004e-4
chr7-029071736-A-*	chr7	29071736	A	*	3518	VQSRTrancheSNP99.90to99.95	0	none	4.940000000000003e-4	0	4	4.940000000000003e-4
chr7-029071736-A-C	chr7	29071736	A	C	3518	VQSRTrancheSNP99.90to99.95	0	none	0	0	4	1e-6
chr7-029071736-A-G	chr7	29071736	A	G	3518	VQSRTrancheSNP99.90to99.95	0	none	0	0	4	1e-6
chr7-029071736-A-T	chr7	29071736	A	T	3518	VQSRTrancheSNP99.90to99.95	5.4308e-4	sas	0.003032	0	4	0.003032
chr7-029071737-AT-*	chr7	29071737	AT	*	443	VQSRTrancheINDEL99.90to99.95	0	none	1.47e-4	0	4	1.47e-4
chr7-029071737-AT-A	chr7	29071737	AT	A	443	VQSRTrancheINDEL99.90to99.95	0	none	9e-6	0	4	9e-6
chr7-029071737-AT-TT	chr7	29071737	AT	TT	443	VQSRTrancheINDEL99.90to99.95	0	none	1.0699999999999996e-4	0	4	1.0699999999999996e-4
chr7-029071909-G-A	chr7	29071909	G	A	496724	PASS	0.017207	nfe	0.013882	2	134	0.017207
chr7-029071925-C-T	chr7	29071925	C	T	485656	PASS	0.017019	nfe	0.01385599999999999	2	134	0.017019
chr7-029071962-A-C	chr7	29071962	A	C	6270794	PASS	0.57909	eas	0.29632499999999967	36	134	0.57909
chr7-029072004-A-C	chr7	29072004	A	C	21847717	PASS	0.98826	afr	0.9754720000000004	132	134	0.98826
chr7-029072018-C-A	chr7	29072018	C	A	3454286	PASS	0.36145	eas	0.17485100000000003	23	134	0.36145
chr7-029072263-C-A	chr7	29072263	C	A	2081770	PASS	0.02826	nfe	0.01609100000000002	2	134	0.02826
chr7-029072263-C-G	chr7	29072263	C	G	2081770	PASS	0.13265	mid	0.106427	24	134	0.13265
chr7-029086430-T-C	chr7	29086430	T	C	982771	PASS	0.076132	afr	0.04446500000000002	8	134	0.076132
chr7-029092562-C-T	chr7	29092562	C	T	1415148	PASS	0.12111	mid	0.095954	19	134	0.12111
chr7-029092596-A-G	chr7	29092596	A	G	11331598	PASS	0.85526	afr	0.5235710000000007	64	134	0.85526
chr7-029092663-A-G	chr7	29092663	A	G	521646	PASS	0.031672	nfe	0.022241	4	134	0.031672
chr7-029095953-C-T	chr7	29095953	C	T	2802423	PASS	0.31129	eas	0.237401	31	134	0.31129
chr7-029095985-TA-T	chr7	29095985	TA	T	18180.97	PASS	0.013454	afr	0.00113199999999999	1	134	0.013454
chr7-029096594-CAT-C	chr7	29096594	CAT	C	215196.97	PASS	0.11933	eas	0.03356400000000002	0	40	0.11933
chr7-029096596-T-*	chr7	29096596	T	*	28819	PASS	0	none	0.03355700000000002	0	32	0.03355700000000002
chr7-029096596-T-A	chr7	29096596	T	A	28819	PASS	0.054754	afr	0.00494	0	32	0.054754
chr7-029112755-G-A	chr7	29112755	G	A	2190970	PASS	0.1372	amr	0.103419	21	134	0.1372
chr7-029112800-G-A	chr7	29112800	G	A	2024284	PASS	0.19186	afr	0.110618	21	134	0.19186
chr7-029112832-GA-*	chr7	29112832	GA	*	1289812.97	PASS	0	none	0	0	134	1e-6
chr7-029112832-GA-G	chr7	29112832	GA	G	1289812.97	PASS	0.14024	afr	0.106776	21	134	0.14024
chr7-029112832-GA-GAA	chr7	29112832	GA	GAA	1289812.97	PASS	0	none	9e-6	0	134	9e-6
chr7-029112833-A-*	chr7	29112833	A	*	2608	PASS	0	none	0.106776	21	134	0.106776
chr7-029112833-A-G	chr7	29112833	A	G	2608	PASS	0.0037997	afr	7.099999999999998e-5	0	134	0.0037997
chr7-029120818-CAAAAAAAAAAA-AAAAAAAAAAAA	chr7	29120818	CAAAAAAAAAAA	AAAAAAAAAAAA	3327687	ExcessHet	0	none	0	0	98	1e-6
chr7-029120818-CAAAAAAAAAAA-C	chr7	29120818	CAAAAAAAAAAA	C	3327687	ExcessHet	1.135e-4	amr	8.9e-5	0	98	1.135e-4
chr7-029120818-CAAAAAAAAAAA-CA	chr7	29120818	CAAAAAAAAAAA	CA	3327687	ExcessHet	0	none	0.04884700000000001	7	98	0.04884700000000001
chr7-029120818-CAAAAAAAAAAA-CAA	chr7	29120818	CAAAAAAAAAAA	CAA	3327687	ExcessHet	0	none	1.88e-4	0	98	1.88e-4
chr7-029120818-CAAAAAAAAAAA-CAAA	chr7	29120818	CAAAAAAAAAAA	CAAA	3327687	ExcessHet	0	none	0	0	98	1e-6
chr7-029120818-CAAAAAAAAAAA-CAAAA	chr7	29120818	CAAAAAAAAAAA	CAAAA	3327687	ExcessHet	0	none	1.47e-4	0	98	1.47e-4
chr7-029120818-CAAAAAAAAAAA-CAAAAA	chr7	29120818	CAAAAAAAAAAA	CAAAAA	3327687	ExcessHet	0	none	8.920000000000005e-4	0	98	8.920000000000005e-4
chr7-029120818-CAAAAAAAAAAA-CAAAAAA	chr7	29120818	CAAAAAAAAAAA	CAAAAAA	3327687	ExcessHet	0	none	0.004386	1	98	0.004386
chr7-029120818-CAAAAAAAAAAA-CAAAAAAA	chr7	29120818	CAAAAAAAAAAA	CAAAAAAA	3327687	ExcessHet	0	none	0.01394699999999998	0	98	0.01394699999999998
chr7-029120818-CAAAAAAAAAAA-CAAAAAAAA	chr7	29120818	CAAAAAAAAAAA	CAAAAAAAA	3327687	ExcessHet	0	none	0.04500700000000001	4	98	0.04500700000000001
chr7-029120818-CAAAAAAAAAAA-CAAAAAAAAA	chr7	29120818	CAAAAAAAAAAA	CAAAAAAAAA	3327687	ExcessHet	0	none	0.13162100000000002	18	98	0.13162100000000002
chr7-029120818-CAAAAAAAAAAA-CAAAAAAAAAA	chr7	29120818	CAAAAAAAAAAA	CAAAAAAAAAA	3327687	ExcessHet	0	none	0.15113800000000002	17	98	0.15113800000000002
chr7-029120818-CAAAAAAAAAAA-CAAAAAAAAAAAA	chr7	29120818	CAAAAAAAAAAA	CAAAAAAAAAAAA	3327687	ExcessHet	0	none	0.115181	10	98	0.115181
chr7-029120818-CAAAAAAAAAAA-CAAAAAAAAAAAAA	chr7	29120818	CAAAAAAAAAAA	CAAAAAAAAAAAAA	3327687	ExcessHet	0	none	0.01557499999999999	1	98	0.01557499999999999
chr7-029120818-CAAAAAAAAAAA-CAAAAAAAAAAAAAA	chr7	29120818	CAAAAAAAAAAA	CAAAAAAAAAAAAAA	3327687	ExcessHet	0	none	0.00164299999999999	0	98	0.00164299999999999
chr7-029120818-CAAAAAAAAAAA-CAAAAAAAAAAAAAAA	chr7	29120818	CAAAAAAAAAAA	CAAAAAAAAAAAAAAA	3327687	ExcessHet	0	none	2.5100000000000014e-4	0	98	2.5100000000000014e-4
chr7-029120818-CAAAAAAAAAAA-CAAAAAAAAAAAAAAAA	chr7	29120818	CAAAAAAAAAAA	CAAAAAAAAAAAAAAAA	3327687	ExcessHet	0	none	2.2000000000000003e-5	0	98	2.2000000000000003e-5
chr7-029120818-CAAAAAAAAAAA-CAAAAAAAAAAAAAAAAAA	chr7	29120818	CAAAAAAAAAAA	CAAAAAAAAAAAAAAAAAA	3327687	ExcessHet	0	none	0	0	98	1e-6
chr7-029120819-A-*	chr7	29120819	A	*	38	VQSRTrancheSNP99.70to99.80	0	none	0.3767629999999996	50	98	0.3767629999999996
chr7-029120819-A-C	chr7	29120819	A	C	38	VQSRTrancheSNP99.70to99.80	0.010055	sas	1.27e-4	0	98	0.010055
chr7-029120988-C-T	chr7	29120988	C	T	4336805	PASS	0.20859	mid	0.170379	34	134	0.20859
chr7-029121030-G-A	chr7	29121030	G	A	383639	PASS	0.032477	mid	0.018621	3	134	0.032477
chr7-029121182-G-A	chr7	29121182	G	A	65999	PASS	0.0080416	nfe	0.005005	2	134	0.0080416
chr7-029128236-C-T	chr7	29128236	C	T	11899	PASS	0	none	0.00900899999999999	0	0	0.00900899999999999
chr7-029145988-T-C	chr7	29145988	T	C	100275	PASS	0.11651	nfe	0.05686300000000002	0	0	0.11651
chr7-029146100-G-A	chr7	29146100	G	A	37638	PASS	0.043283	nfe	0.01519299999999999	0	0	0.043283
chr7-029146152-G-A	chr7	29146152	G	A	1303679	PASS	0	none	0	0	0	1e-6
chr7-029146152-G-C	chr7	29146152	G	C	1303679	PASS	0.8485	eas	0.49576399999999954	0	0	0.8485
chr7-029146238-C-T	chr7	29146238	C	T	217341	PASS	0.067692	amr	0.03726200000000002	0	22	0.067692
chr7-029146242-A-G	chr7	29146242	A	G	222082	PASS	0.068995	amr	0.03771100000000001	0	20	0.068995
chr7-029146254-G-GAA	chr7	29146254	G	GAA	223216.97	PASS	0.067674	amr	0.03722500000000001	1	38	0.067674
chr7-029146294-T-*	chr7	29146294	T	*	301300	PASS	0	none	0	0	90	1e-6
chr7-029146294-T-C	chr7	29146294	T	C	301300	PASS	0.074157	amr	0.05105000000000001	4	90	0.074157
chr7-029146326-G-A	chr7	29146326	G	A	338892	PASS	0.066631	amr	0.0472	6	124	0.066631
chr7-029146558-G-*	chr7	29146558	G	*	550242	PASS	0	none	0	0	134	1e-6
chr7-029146558-G-A	chr7	29146558	G	A	550242	PASS	0.097307	afr	0.02364400000000002	1	134	0.097307
chr7-029146640-A-G	chr7	29146640	A	G	17969069	PASS	0.68609	eas	0.4436929999999999	47	134	0.68609
chr7-029146806-TA-T	chr7	29146806	TA	T	40089.97	PASS	0.0021848	mid	9.87999999999999e-4	1	134	0.0021848
chr7-029146818-C-T	chr7	29146818	C	T	390757	PASS	0.017603	nfe	0.01097299999999999	1	134	0.017603
chr7-029146960-A-G	chr7	29146960	A	G	37366915	PASS	0.98349	eas	0.761609	100	134	0.98349
chr7-029146972-C-T	chr7	29146972	C	T	310545	PASS	0.0104	nfe	0.007275	2	134	0.0104
chr7-029147319-C-G	chr7	29147319	C	G	1406457	PASS	0.48274	sas	0.2799049999999997	3	6	0.48274
chr7-029194884-AGCG-A	chr7	29194884	AGCG	A	646	PASS	8e-7	nfe	1.0799999999999996e-4	0	98	1.0799999999999996e-4
chr7-029194884-AGCG-CGCG	chr7	29194884	AGCG	CGCG	646	PASS	0	none	0	0	98	1e-6
chr7-029194884-AGCG-GGCG	chr7	29194884	AGCG	GGCG	646	PASS	0	none	0	0	98	1e-6
chr7-029195269-A-T	chr7	29195269	A	T	1368	PASS	4.0353e-4	nfe	8.9e-5	1	108	4.0353e-4
chr7-029212281-C-T	chr7	29212281	C	T	1647943	PASS	0.14714	nfe	0.103741	22	134	0.14714
chr7-029212502-C-G	chr7	29212502	C	G	103101	PASS	0.0038651	nfe	0.00191599999999999	1	134	0.0038651
chr7-029212547-A-G	chr7	29212547	A	G	7645691	PASS	0.19219	nfe	0.13468200000000002	30	134	0.19219
chr7-029212942-G-C	chr7	29212942	G	C	8917175	VQSRTrancheSNP99.90to99.95	0.19239	nfe	0.134198	30	134	0.19239
chr7-029212994-C-CACTCAGACCTGGTGCACCCAGTCCTGGAAT	chr7	29212994	C	CACTCAGACCTGGTGCACCCAGTCCTGGAAT	11957603	VQSRTrancheINDEL99.95to100.00	0.17423	nfe	0.133902	30	134	0.17423
chr7-029212994-C-CACTCAGACCTGGTGCACCCGGTCCTGGAAT	chr7	29212994	C	CACTCAGACCTGGTGCACCCGGTCCTGGAAT	11957603	VQSRTrancheINDEL99.95to100.00	0	none	0	0	134	1e-6
chr7-029212994-C-T	chr7	29212994	C	T	11957603	VQSRTrancheINDEL99.95to100.00	0.0045383	nfe	9e-6	0	134	0.0045383
chr7-029213028-G-A	chr7	29213028	G	A	1020184	VQSRTrancheSNP99.95to100.00	0.019229	nfe	0.01537999999999999	4	134	0.019229
chr7-029213061-C-T	chr7	29213061	C	T	13580404	VQSRTrancheSNP99.90to99.95	0.18846	nfe	0.13406300000000002	30	134	0.18846
chr7-029213076-T-G	chr7	29213076	T	G	13752090	VQSRTrancheSNP99.90to99.95	0.18886	nfe	0.134198	30	134	0.18886
chr7-029213108-A-T	chr7	29213108	A	T	9978073	VQSRTrancheSNP99.90to99.95	0.18764	nfe	0.134225	30	134	0.18764
chr7-029213349-T-*	chr7	29213349	T	*	3338659	PASS	0	none	0	0	134	1e-6
chr7-029213349-T-C	chr7	29213349	T	C	3338659	PASS	0.18689	nfe	0.131723	30	134	0.18689
chr7-029213364-A-G	chr7	29213364	A	G	19392914	PASS	0.91397	eas	0.7421100000000002	104	134	0.91397
chr7-029354604-CTTTT-*	chr7	29354604	CTTTT	*	7908356.97	ExcessHet	0	none	0	0	116	1e-6
chr7-029354604-CTTTT-C	chr7	29354604	CTTTT	C	7908356.97	ExcessHet	0	none	9e-6	0	116	9e-6
chr7-029354604-CTTTT-CT	chr7	29354604	CTTTT	CT	7908356.97	ExcessHet	0	none	0.00156999999999999	0	116	0.00156999999999999
chr7-029354604-CTTTT-CTT	chr7	29354604	CTTTT	CTT	7908356.97	ExcessHet	0	none	0.260156	46	116	0.260156
chr7-029354604-CTTTT-CTTT	chr7	29354604	CTTTT	CTTT	7908356.97	ExcessHet	0	none	0.155383	16	116	0.155383
chr7-029354604-CTTTT-CTTTTT	chr7	29354604	CTTTT	CTTTTT	7908356.97	ExcessHet	0	none	0.05763000000000001	2	116	0.05763000000000001
chr7-029354604-CTTTT-CTTTTTT	chr7	29354604	CTTTT	CTTTTTT	7908356.97	ExcessHet	0	none	2.2999999999999995e-4	0	116	2.2999999999999995e-4
chr7-029367902-TTCTCTC-*	chr7	29367902	TTCTCTC	*	739053	ExcessHet	0	none	0	0	124	1e-6
chr7-029367902-TTCTCTC-CTCTCTC	chr7	29367902	TTCTCTC	CTCTCTC	739053	ExcessHet	0	none	0	0	124	1e-6
chr7-029367902-TTCTCTC-T	chr7	29367902	TTCTCTC	T	739053	ExcessHet	1.798e-5	nfe	1.6699999999999994e-4	1	124	1.6699999999999994e-4
chr7-029367902-TTCTCTC-TTC	chr7	29367902	TTCTCTC	TTC	739053	ExcessHet	0	none	0.012934	2	124	0.012934
chr7-029367902-TTCTCTC-TTCTC	chr7	29367902	TTCTCTC	TTCTC	739053	ExcessHet	0	none	0.225982	32	124	0.225982
chr7-029367902-TTCTCTC-TTCTCTCTC	chr7	29367902	TTCTCTC	TTCTCTCTC	739053	ExcessHet	0	none	0.002765	1	124	0.002765
chr7-029367902-TTCTCTC-TTCTCTCTCTC	chr7	29367902	TTCTCTC	TTCTCTCTCTC	739053	ExcessHet	0	none	9e-6	0	124	9e-6
chr7-029367906-C-*	chr7	29367906	C	*	1119	PASS	0	none	0.01322099999999998	3	122	0.01322099999999998
chr7-029367906-C-A	chr7	29367906	C	A	1119	PASS	2.5596e-4	eas	9e-6	0	122	2.5596e-4
chr7-029367906-C-T	chr7	29367906	C	T	1119	PASS	1.333e-5	nfe	0	0	122	1.333e-5
chr7-029393740-A-G	chr7	29393740	A	G	731224	PASS	0.39585	afr	0.096033	0	0	0.39585
chr7-029398018-T-C	chr7	29398018	T	C	99990	PASS	0.024732	nfe	0.027014	1	32	0.027014
chr7-029398057-AAGGGG-*	chr7	29398057	AAGGGG	*	241325.97	PASS	0	none	9e-6	0	70	9e-6
chr7-029398057-AAGGGG-A	chr7	29398057	AAGGGG	A	241325.97	PASS	0.0022133	afr	0.00100999999999999	0	70	0.0022133
chr7-029398057-AAGGGG-AG	chr7	29398057	AAGGGG	AG	241325.97	PASS	0	none	0.05296900000000001	1	70	0.05296900000000001
chr7-029398057-AAGGGG-AGG	chr7	29398057	AAGGGG	AGG	241325.97	PASS	0	none	0.003341	0	70	0.003341
chr7-029398057-AAGGGG-AGGG	chr7	29398057	AAGGGG	AGGG	241325.97	PASS	0	none	2.2899999999999996e-4	0	70	2.2899999999999996e-4
chr7-029398058-AGGGG-*	chr7	29398058	AGGGG	*	3033836	PASS	0	none	0.05653500000000002	1	50	0.05653500000000002
chr7-029398058-AGGGG-A	chr7	29398058	AGGGG	A	3033836	PASS	0.01682	eas	0.006832	0	50	0.01682
chr7-029398058-AGGGG-AG	chr7	29398058	AGGGG	AG	3033836	PASS	0	none	0.4902169999999995	36	50	0.4902169999999995
chr7-029398058-AGGGG-AGG	chr7	29398058	AGGGG	AGG	3033836	PASS	0	none	0.14222700000000002	11	50	0.14222700000000002
chr7-029398058-AGGGG-AGGG	chr7	29398058	AGGGG	AGGG	3033836	PASS	0	none	0.03076400000000001	2	50	0.03076400000000001
chr7-029398058-AGGGG-AGGGGG	chr7	29398058	AGGGG	AGGGGG	3033836	PASS	0	none	3.6000000000000035e-4	0	50	3.6000000000000035e-4
chr7-029398058-AGGGG-AGGGGGG	chr7	29398058	AGGGG	AGGGGGG	3033836	PASS	0	none	0	0	50	1e-6
chr7-029398058-AGGGG-GGGGG	chr7	29398058	AGGGG	GGGGG	3033836	PASS	0	none	6.100000000000004e-4	0	50	6.100000000000004e-4
chr7-029398059-G-*	chr7	29398059	G	*	2436	PASS	0	none	0.7182100000000002	46	46	0.7182100000000002
chr7-029398059-G-A	chr7	29398059	G	A	2436	PASS	0	none	0.00124999999999999	0	46	0.00124999999999999
chr7-029398060-G-*	chr7	29398060	G	*	445	PASS	0	none	0.7045600000000001	46	46	0.7045600000000001
chr7-029398060-G-A	chr7	29398060	G	A	445	PASS	0.0080763	nfe	8.470000000000002e-4	0	46	0.0080763
chr7-029398060-G-C	chr7	29398060	G	C	445	PASS	0	none	9e-6	0	46	9e-6
chr7-029398061-G-*	chr7	29398061	G	*	6589	PASS	0	none	0.6130920000000006	38	44	0.6130920000000006
chr7-029398061-G-A	chr7	29398061	G	A	6589	PASS	0.024156	eas	0.00139299999999999	0	44	0.024156
chr7-029398061-G-T	chr7	29398061	G	T	6589	PASS	0.0029121	sas	3.6999999999999985e-5	0	44	0.0029121
chr7-029398062-G-*	chr7	29398062	G	*	1117	PASS	0	none	0.01287399999999999	0	62	0.01287399999999999
chr7-029398062-G-A	chr7	29398062	G	A	1117	PASS	7.738e-5	nfe	1.27e-4	0	62	1.27e-4
chr7-029398062-G-T	chr7	29398062	G	T	1117	PASS	4.3554e-4	afr	1.27e-4	0	62	4.3554e-4
chr7-029398064-G-C	chr7	29398064	G	C	60922	PASS	0.013215	nfe	0.01182199999999999	1	88	0.013215
chr7-029398064-G-T	chr7	29398064	G	T	60922	PASS	9.0661e-4	nfe	5.4e-4	1	88	9.0661e-4
chr7-029398075-TG-*	chr7	29398075	TG	*	3559	VQSRTrancheINDEL99.50to99.90	0	none	9e-6	0	76	9e-6
chr7-029398075-TG-GG	chr7	29398075	TG	GG	3559	VQSRTrancheINDEL99.50to99.90	0	none	0.002511	1	76	0.002511
chr7-029398075-TG-T	chr7	29398075	TG	T	3559	VQSRTrancheINDEL99.50to99.90	0	none	0	0	76	1e-6
chr7-029398250-CT-AT	chr7	29398250	CT	AT	743147	PASS	0	none	1.0799999999999996e-4	0	134	1.0799999999999996e-4
chr7-029398250-CT-C	chr7	29398250	CT	C	743147	PASS	0.011317	afr	0.00164499999999999	0	134	0.011317
chr7-029398250-CT-GT	chr7	29398250	CT	GT	743147	PASS	0	none	0.06632700000000002	6	134	0.06632700000000002
chr7-029398251-T-*	chr7	29398251	T	*	10408365	PASS	0	none	0.00164499999999999	0	134	0.00164499999999999
chr7-029398251-T-C	chr7	29398251	T	C	10408365	PASS	0.92577	nfe	0.900089	129	134	0.92577
chr7-029398251-T-G	chr7	29398251	T	G	10408365	PASS	1.2152e-4	amr	9e-6	0	134	1.2152e-4
chr7-029398493-C-T	chr7	29398493	C	T	2075070	PASS	0.14935	eas	0.090988	12	134	0.14935
chr7-029398615-AG-A	chr7	29398615	AG	A	391244	PASS	0.0011305	afr	4.500000000000005e-4	0	128	0.0011305
chr7-029398615-AG-AGG	chr7	29398615	AG	AGG	391244	PASS	0	none	0.045791	6	128	0.045791
chr7-029398615-AG-AGGG	chr7	29398615	AG	AGGG	391244	PASS	0	none	1.0799999999999996e-4	0	128	1.0799999999999996e-4
chr7-029398615-AG-GG	chr7	29398615	AG	GG	391244	PASS	0	none	9e-6	0	128	9e-6
chr7-029400157-C-G	chr7	29400157	C	G	761754	PASS	0	none	0	0	26	1e-6
chr7-029400157-C-T	chr7	29400157	C	T	761754	PASS	0.30667	sas	0.165394	6	26	0.30667
chr7-029400398-C-A	chr7	29400398	C	A	83417	PASS	0	none	0	0	134	1e-6
chr7-029400398-C-T	chr7	29400398	C	T	83417	PASS	0.021387	mid	0.003982	1	134	0.021387
chr7-029400408-A-G	chr7	29400408	A	G	3033756	PASS	0.21102	mid	0.15879800000000002	30	134	0.21102
chr7-029400579-C-T	chr7	29400579	C	T	2482182	PASS	0.094211	afr	0.06389200000000002	6	134	0.094211
chr7-029400895-A-G	chr7	29400895	A	G	676688	PASS	0.05841	mid	0.02642600000000002	2	134	0.05841
chr7-029400935-C-A	chr7	29400935	C	A	938933	PASS	0	none	0	0	134	1e-6
chr7-029400935-C-G	chr7	29400935	C	G	938933	PASS	0.10315	afr	0.043558	9	134	0.10315
chr7-029401267-CAAAA-*	chr7	29401267	CAAAA	*	66192	PASS	0	none	6.999999999999998e-5	0	0	6.999999999999998e-5
chr7-029401267-CAAAA-AAAAA	chr7	29401267	CAAAA	AAAAA	66192	PASS	0	none	0.002406	0	0	0.002406
chr7-029401267-CAAAA-C	chr7	29401267	CAAAA	C	66192	PASS	0	none	1.27e-4	0	0	1.27e-4
chr7-029401267-CAAAA-CA	chr7	29401267	CAAAA	CA	66192	PASS	0	none	1.27e-4	0	0	1.27e-4
chr7-029401267-CAAAA-CAA	chr7	29401267	CAAAA	CAA	66192	PASS	0	none	0.00185999999999999	0	0	0.00185999999999999
chr7-029401267-CAAAA-CAAA	chr7	29401267	CAAAA	CAAA	66192	PASS	0	none	0.026964	0	0	0.026964
chr7-029401267-CAAAA-CAAAAA	chr7	29401267	CAAAA	CAAAAA	66192	PASS	0	none	0.00989199999999998	0	0	0.00989199999999998
chr7-029401267-CAAAA-CAAAAAA	chr7	29401267	CAAAA	CAAAAAA	66192	PASS	0	none	3.590000000000004e-4	0	0	3.590000000000004e-4
chr7-029401267-CAAAA-CAAAAAAA	chr7	29401267	CAAAA	CAAAAAAA	66192	PASS	0	none	2.2000000000000003e-5	0	0	2.2000000000000003e-5
chr7-029401267-CAAAA-CAAAAAAAAA	chr7	29401267	CAAAA	CAAAAAAAAA	66192	PASS	0	none	0	0	0	1e-6
chr7-029401267-CAAAA-CAAAAAAAAAA	chr7	29401267	CAAAA	CAAAAAAAAAA	66192	PASS	0	none	0	0	0	1e-6
chr7-029401267-CAAAA-CAAAAAAAAAAAA	chr7	29401267	CAAAA	CAAAAAAAAAAAA	66192	PASS	0	none	0	0	0	1e-6
chr7-029401267-CAAAA-CAAAAAAAAAAAAA	chr7	29401267	CAAAA	CAAAAAAAAAAAAA	66192	PASS	0	none	0	0	0	1e-6
chr7-029401402-G-*	chr7	29401402	G	*	20819	PASS	0	none	0	0	0	1e-6
chr7-029401402-G-A	chr7	29401402	G	A	20819	PASS	0	none	2.2000000000000003e-5	0	0	2.2000000000000003e-5
chr7-029401402-G-T	chr7	29401402	G	T	20819	PASS	0.059227	sas	0.01234199999999998	0	0	0.059227
chr7-029479682-G-A	chr7	29479682	G	A	1620511	PASS	0.5828	eas	0.25889499999999993	1	2	0.5828
chr7-029479686-G-A	chr7	29479686	G	A	1310348	PASS	0.36225	eas	0.19432	2	4	0.36225
chr7-029479687-A-T	chr7	29479687	A	T	1308939	PASS	0.36276	eas	0.194481	2	4	0.36276
chr7-029479712-G-T	chr7	29479712	G	T	120	PASS	7.113e-5	nfe	0	0	6	7.113e-5
chr7-029479811-A-T	chr7	29479811	A	T	12376	PASS	0.0042265	nfe	0.00139799999999999	1	108	0.0042265
chr7-029479882-G-A	chr7	29479882	G	A	7855439	PASS	0.58869	sas	0.5217320000000006	72	134	0.58869
chr7-029479882-G-GTGCA	chr7	29479882	G	GTGCA	7855439	PASS	7.083e-5	afr	2.5100000000000014e-4	0	134	2.5100000000000014e-4
chr7-029480027-A-G	chr7	29480027	A	G	575704	PASS	0.11707	afr	0.020787	3	134	0.11707
chr7-029480313-A-G	chr7	29480313	A	G	4400146	PASS	0.20443	eas	0.07516600000000002	7	134	0.20443
chr7-029480426-G-A	chr7	29480426	G	A	11327453	PASS	0.43866	sas	0.35851099999999986	50	134	0.43866
chr7-029500103-G-C	chr7	29500103	G	C	1098546	PASS	0.43997000000000003	afr	0.096705	8	134	0.43997000000000003
chr7-029500175-ACTCT-A	chr7	29500175	ACTCT	A	15145	PASS	1.34e-6	nfe	3.6999999999999985e-5	0	134	3.6999999999999985e-5
chr7-029500175-ACTCT-ACT	chr7	29500175	ACTCT	ACT	15145	PASS	0	none	0.006189	1	134	0.006189
chr7-029500175-ACTCT-ACTCTCT	chr7	29500175	ACTCT	ACTCTCT	15145	PASS	0	none	9e-6	0	134	9e-6
chr7-029500175-ACTCT-TCTCT	chr7	29500175	ACTCT	TCTCT	15145	PASS	0	none	1.0799999999999996e-4	0	134	1.0799999999999996e-4
chr7-029500177-T-*	chr7	29500177	T	*	241	PASS	0	none	0.006291	1	128	0.006291
chr7-029500177-T-A	chr7	29500177	T	A	241	PASS	4.873e-5	nfe	2.9400000000000004e-4	0	128	2.9400000000000004e-4
chr7-029504682-CTTT-C	chr7	29504682	CTTT	C	3095723	ExcessHet	1.174e-4	nfe	4.950000000000003e-4	0	132	4.950000000000003e-4
chr7-029504682-CTTT-CT	chr7	29504682	CTTT	CT	3095723	ExcessHet	0	none	0.01309399999999998	2	132	0.01309399999999998
chr7-029504682-CTTT-CTT	chr7	29504682	CTTT	CTT	3095723	ExcessHet	0	none	0.18287000000000003	21	132	0.18287000000000003
chr7-029504682-CTTT-CTTTT	chr7	29504682	CTTT	CTTTT	3095723	ExcessHet	0	none	0.188071	27	132	0.188071
chr7-029504682-CTTT-CTTTTT	chr7	29504682	CTTT	CTTTTT	3095723	ExcessHet	0	none	0.144549	28	132	0.144549
chr7-029504682-CTTT-CTTTTTT	chr7	29504682	CTTT	CTTTTTT	3095723	ExcessHet	0	none	0.006395	0	132	0.006395
chr7-029504682-CTTT-CTTTTTTT	chr7	29504682	CTTT	CTTTTTTT	3095723	ExcessHet	0	none	2.5100000000000014e-4	0	132	2.5100000000000014e-4
chr7-029504682-CTTT-CTTTTTTTT	chr7	29504682	CTTT	CTTTTTTTT	3095723	ExcessHet	0	none	2.2000000000000003e-5	0	132	2.2000000000000003e-5
chr7-029504682-CTTT-TTTT	chr7	29504682	CTTT	TTTT	3095723	ExcessHet	0	none	0	0	132	1e-6
chr7-029504721-GTCTCTC-G	chr7	29504721	GTCTCTC	G	912518	ExcessHet	3.9e-7	nfe	0	0	118	1e-6
chr7-029504721-GTCTCTC-GTC	chr7	29504721	GTCTCTC	GTC	912518	ExcessHet	0	none	0.00181599999999999	0	118	0.00181599999999999
chr7-029504721-GTCTCTC-GTCTC	chr7	29504721	GTCTCTC	GTCTC	912518	ExcessHet	0	none	0.095402	9	118	0.095402
chr7-029504721-GTCTCTC-GTCTCTCTC	chr7	29504721	GTCTCTC	GTCTCTCTC	912518	ExcessHet	0	none	0.04524500000000001	2	118	0.04524500000000001
chr7-029504721-GTCTCTC-GTCTCTCTCTC	chr7	29504721	GTCTCTC	GTCTCTCTCTC	912518	ExcessHet	0	none	8.9e-5	0	118	8.9e-5
chr7-029504721-GTCTCTC-TTCTCTC	chr7	29504721	GTCTCTC	TTCTCTC	912518	ExcessHet	0	none	9e-6	0	118	9e-6
chr7-029504852-A-G	chr7	29504852	A	G	2838636	PASS	0.21449	amr	0.157398	21	134	0.21449
chr7-029507147-ATTT-*	chr7	29507147	ATTT	*	3774614.97	ExcessHet	0	none	0	0	116	1e-6
chr7-029507147-ATTT-A	chr7	29507147	ATTT	A	3774614.97	ExcessHet	1.73e-5	nfe	1.6699999999999994e-4	0	116	1.6699999999999994e-4
chr7-029507147-ATTT-AT	chr7	29507147	ATTT	AT	3774614.97	ExcessHet	0	none	0.002664	0	116	0.002664
chr7-029507147-ATTT-ATT	chr7	29507147	ATTT	ATT	3774614.97	ExcessHet	0	none	0.04644300000000002	4	116	0.04644300000000002
chr7-029507147-ATTT-ATTTT	chr7	29507147	ATTT	ATTTT	3774614.97	ExcessHet	0	none	0.45261199999999935	58	116	0.45261199999999935
chr7-029507147-ATTT-ATTTTT	chr7	29507147	ATTT	ATTTTT	3774614.97	ExcessHet	0	none	0.049538	5	116	0.049538
chr7-029507147-ATTT-ATTTTTT	chr7	29507147	ATTT	ATTTTTT	3774614.97	ExcessHet	0	none	0.00113199999999999	0	116	0.00113199999999999
chr7-029507147-ATTT-ATTTTTTT	chr7	29507147	ATTT	ATTTTTTT	3774614.97	ExcessHet	0	none	3.6999999999999985e-5	0	116	3.6999999999999985e-5
chr7-029507147-ATTT-ATTTTTTTTTTTTTTTTT	chr7	29507147	ATTT	ATTTTTTTTTTTTTTTTT	3774614.97	ExcessHet	0	none	0	0	116	1e-6
chr7-029509566-C-T	chr7	29509566	C	T	8931484	PASS	0.86973	nfe	0.7726780000000004	104	122	0.86973
chr7-029509620-G-A	chr7	29509620	G	A	492575	PASS	0.093425	nfe	0.06299600000000001	5	80	0.093425
chr7-029509720-C-T	chr7	29509720	C	T	2308169	PASS	0.66549	nfe	0.5057920000000005	1	2	0.66549
chr7-029509793-C-T	chr7	29509793	C	T	203818	PASS	0.19075	amr	0.06715300000000002	0	0	0.19075
chr7-029512432-TG-T	chr7	29512432	TG	T	31952.97	PASS	0.0043859	nfe	0.002917	1	134	0.0043859
chr7-029512483-C-T	chr7	29512483	C	T	284573	PASS	0.14092	eas	0.02812400000000001	1	134	0.14092
chr7-029512597-T-C	chr7	29512597	T	C	2127785	PASS	0.4352	afr	0.08079500000000002	3	134	0.4352
chr7-029512847-C-G	chr7	29512847	C	G	13792568	PASS	0.99116	eas	0.9442820000000004	128	134	0.99116
chr7-029512875-G-A	chr7	29512875	G	A	92329	PASS	0.015885	nfe	0.007716	1	134	0.015885
chr7-029513055-T-G	chr7	29513055	T	G	194119	PASS	0.12929	amr	0.05454000000000002	3	50	0.12929
chr7-029513143-G-A	chr7	29513143	G	A	1351689	PASS	0	none	0	0	0	1e-6
chr7-029513143-G-C	chr7	29513143	G	C	1351689	PASS	0.88253	eas	0.5225580000000005	0	0	0.88253
chr7-029513161-T-A	chr7	29513161	T	A	387477	PASS	0	none	2.2000000000000003e-5	0	0	2.2000000000000003e-5
chr7-029513161-T-C	chr7	29513161	T	C	387477	PASS	0.44803	afr	0.156424	0	0	0.44803
chr7-029513239-C-T	chr7	29513239	C	T	37700	PASS	0.068952	nfe	0.01929000000000001	0	0	0.068952
chr7-029565540-T-C	chr7	29565540	T	C	29529	PASS	0.45212	nfe	0.02268700000000001	0	0	0.45212
chr7-029565865-T-C	chr7	29565865	T	C	1912584	PASS	0.94013	nfe	0.6387560000000004	0	0	0.94013
chr7-029565865-T-G	chr7	29565865	T	G	1912584	PASS	0	none	0	0	0	1e-6
chr7-029566319-G-A	chr7	29566319	G	A	7241198	PASS	0.25847	eas	0.15360200000000002	26	134	0.25847
chr7-029566359-C-G	chr7	29566359	C	G	52370741	PASS	0.96323	nfe	0.9093010000000004	127	134	0.96323
chr7-029566672-C-T	chr7	29566672	C	T	19261263	PASS	0.47293	eas	0.3860239999999998	49	134	0.47293
chr7-029566700-C-A	chr7	29566700	C	A	3570188	PASS	0.15002	mid	0.08497900000000001	10	134	0.15002
chr7-029566809-C-T	chr7	29566809	C	T	1969390	PASS	0.15071	amr	0.09807500000000002	19	134	0.15071
chr7-029566981-ATTTTTTTTTC-*	chr7	29566981	ATTTTTTTTTC	*	4048427.97	PASS	0	none	3.3800000000000046e-4	0	128	3.3800000000000046e-4
chr7-029566981-ATTTTTTTTTC-A	chr7	29566981	ATTTTTTTTTC	A	4048427.97	PASS	0	none	0	0	128	1e-6
chr7-029566981-ATTTTTTTTTC-ATTTTTTC	chr7	29566981	ATTTTTTTTTC	ATTTTTTC	4048427.97	PASS	0	none	0	0	128	1e-6
chr7-029566981-ATTTTTTTTTC-ATTTTTTTC	chr7	29566981	ATTTTTTTTTC	ATTTTTTTC	4048427.97	PASS	0	none	1.27e-4	1	128	1.27e-4
chr7-029566981-ATTTTTTTTTC-ATTTTTTTTC	chr7	29566981	ATTTTTTTTTC	ATTTTTTTTC	4048427.97	PASS	0	none	0.7996150000000005	120	128	0.7996150000000005
chr7-029566981-ATTTTTTTTTC-ATTTTTTTTTTC	chr7	29566981	ATTTTTTTTTC	ATTTTTTTTTTC	4048427.97	PASS	0	none	7.099999999999998e-5	0	128	7.099999999999998e-5
chr7-029566982-T-*	chr7	29566982	T	*	501	PASS	0	none	0.8001830000000005	121	128	0.8001830000000005
chr7-029566982-T-C	chr7	29566982	T	C	501	PASS	0	none	2.2000000000000003e-5	0	128	2.2000000000000003e-5
chr7-029567140-T-C	chr7	29567140	T	C	5065	PASS	0.0036456	nfe	0.00161399999999999	0	6	0.0036456
chr7-029567176-G-C	chr7	29567176	G	C	2140	PASS	0.0022105	nfe	7.010000000000006e-4	0	4	0.0022105
chr7-029567280-C-T	chr7	29567280	C	T	15240	PASS	0.020279	nfe	0.00810199999999999	0	0	0.020279
chr7-029567360-G-T	chr7	29567360	G	T	145536	PASS	0.76778	nfe	0.10141	0	0	0.76778
chr7-029651042-A-C	chr7	29651042	A	C	19111	PASS	0.35517	afr	0.01142799999999998	0	0	0.35517
chr7-029651089-C-A	chr7	29651089	C	A	29196	PASS	0.60394	afr	0.019869	0	0	0.60394
chr7-029651195-T-C	chr7	29651195	T	C	6433	PASS	0	none	0.0044	0	0	0.0044
chr7-029655139-G-*	chr7	29655139	G	*	3227317	PASS	0	none	4.260000000000005e-4	0	16	4.260000000000005e-4
chr7-029655139-G-A	chr7	29655139	G	A	3227317	PASS	0.33243	mid	0.26593499999999964	3	16	0.33243
chr7-029655139-G-C	chr7	29655139	G	C	3227317	PASS	0.0026805	nfe	0.00134599999999999	0	16	0.0026805
chr7-029655139-G-T	chr7	29655139	G	T	3227317	PASS	0	none	0	0	16	1e-6
chr7-029657228-G-A	chr7	29657228	G	A	1946076	PASS	0.36685	afr	0.30782399999999954	37	114	0.36685
chr7-029660208-CTTT-*	chr7	29660208	CTTT	*	759950	PASS	0	none	0	0	32	1e-6
chr7-029660208-CTTT-ATTT	chr7	29660208	CTTT	ATTT	759950	PASS	0	none	9e-6	0	32	9e-6
chr7-029660208-CTTT-C	chr7	29660208	CTTT	C	759950	PASS	2.46e-5	nfe	2.2000000000000003e-5	0	32	2.46e-5
chr7-029660208-CTTT-CT	chr7	29660208	CTTT	CT	759950	PASS	0	none	0.165932	8	32	0.165932
chr7-029660208-CTTT-CTT	chr7	29660208	CTTT	CTT	759950	PASS	0	none	0.00535	0	32	0.00535
chr7-029660208-CTTT-CTTTT	chr7	29660208	CTTT	CTTTT	759950	PASS	0	none	0.006894	3	32	0.006894
chr7-029660208-CTTT-CTTTTT	chr7	29660208	CTTT	CTTTTT	759950	PASS	0	none	3.6999999999999985e-5	0	32	3.6999999999999985e-5
chr7-029660291-CT-*	chr7	29660291	CT	*	657006	PASS	0	none	9e-6	0	70	9e-6
chr7-029660291-CT-AT	chr7	29660291	CT	AT	657006	PASS	0	none	0	0	70	1e-6
chr7-029660291-CT-C	chr7	29660291	CT	C	657006	PASS	5.56e-6	nfe	8.9e-5	0	70	8.9e-5
chr7-029660291-CT-CTTGTTT	chr7	29660291	CT	CTTGTTT	657006	PASS	0	none	0	0	70	1e-6
chr7-029660291-CT-CTTTT	chr7	29660291	CT	CTTTT	657006	PASS	0	none	0.11383300000000002	15	70	0.11383300000000002
chr7-029660291-CT-CTTTTT	chr7	29660291	CT	CTTTTT	657006	PASS	0	none	0.003063	0	70	0.003063
chr7-029660291-CT-CTTTTTT	chr7	29660291	CT	CTTTTTT	657006	PASS	0	none	6.090000000000004e-4	0	70	6.090000000000004e-4
chr7-029660291-CT-TT	chr7	29660291	CT	TT	657006	PASS	0	none	0	0	70	1e-6
chr7-029660294-TAAA-*	chr7	29660294	TAAA	*	414906	PASS	0	none	9e-6	0	68	9e-6
chr7-029660294-TAAA-AAAA	chr7	29660294	TAAA	AAAA	414906	PASS	0	none	0.002211	0	68	0.002211
chr7-029660294-TAAA-T	chr7	29660294	TAAA	T	414906	PASS	0.0030591	sas	3.600000000000004e-4	0	68	0.0030591
chr7-029660294-TAAA-TA	chr7	29660294	TAAA	TA	414906	PASS	0	none	0.06776200000000002	9	68	0.06776200000000002
chr7-029660294-TAAA-TAA	chr7	29660294	TAAA	TAA	414906	PASS	0	none	0.024634	0	68	0.024634
chr7-029660294-TAAA-TAAAA	chr7	29660294	TAAA	TAAAA	414906	PASS	0	none	0.01322899999999998	1	68	0.01322899999999998
chr7-029660294-TAAA-TAAAAA	chr7	29660294	TAAA	TAAAAA	414906	PASS	0	none	2.08e-4	0	68	2.08e-4
chr7-029660294-TAAA-TAAAAAA	chr7	29660294	TAAA	TAAAAAA	414906	PASS	0	none	0	0	68	1e-6
chr7-029660294-TAAA-TAAAAAAAAAAA	chr7	29660294	TAAA	TAAAAAAAAAAA	414906	PASS	0	none	0	0	68	1e-6
chr7-029660295-A-*	chr7	29660295	A	*	532166	PASS	0	none	0.08769000000000002	9	56	0.08769000000000002
chr7-029660295-A-T	chr7	29660295	A	T	532166	PASS	0.27842	nfe	0.11314600000000002	17	56	0.27842
chr7-029660296-A-*	chr7	29660296	A	*	4279.97	PASS	0	none	0.05857900000000002	0	80	0.05857900000000002
chr7-029660296-A-ATTTTT	chr7	29660296	A	ATTTTT	4279.97	PASS	0	none	5.050000000000003e-4	8	80	5.050000000000003e-4
chr7-029660423-C-T	chr7	29660423	C	T	1462865	PASS	0.30156	mid	0.227244	38	110	0.30156
chr7-029660443-G-A	chr7	29660443	G	A	546779	PASS	0	none	0	0	102	1e-6
chr7-029660443-G-T	chr7	29660443	G	T	546779	PASS	0.1772	amr	0.08509200000000001	11	102	0.1772
chr7-029660548-G-A	chr7	29660548	G	A	22158	PASS	0.015033	nfe	0.005376	1	32	0.015033
chr7-029684539-G-A	chr7	29684539	G	A	890465	PASS	0.2719	afr	0.14551000000000003	19	130	0.2719
chr7-029684581-C-T	chr7	29684581	C	T	342389	PASS	0.062702	afr	0.045825	10	134	0.062702
chr7-029684647-G-A	chr7	29684647	G	A	834619	VQSRTrancheSNP99.70to99.80	0.15447	amr	0.092325	11	132	0.15447
chr7-029684675-C-*	chr7	29684675	C	*	1165	VQSRTrancheINDEL99.00to99.50	0	none	0	0	134	1e-6
chr7-029684675-C-A	chr7	29684675	C	A	1165	VQSRTrancheINDEL99.00to99.50	1.854e-5	nfe	3.6999999999999985e-5	1	134	3.6999999999999985e-5
chr7-029684675-C-CG	chr7	29684675	C	CG	1165	VQSRTrancheINDEL99.00to99.50	6.8327e-4	afr	1.27e-4	0	134	6.8327e-4
chr7-029684676-C-A	chr7	29684676	C	A	1310670	ExcessHet	6.513e-5	nfe	0	0	124	6.513e-5
chr7-029684676-C-CCCCGGCG	chr7	29684676	C	CCCCGGCG	1310670	ExcessHet	7.7121e-4	afr	1.0799999999999996e-4	0	124	7.7121e-4
chr7-029684676-C-G	chr7	29684676	C	G	1310670	ExcessHet	0.38366	amr	0.183584	50	124	0.38366
chr7-029684694-G-*	chr7	29684694	G	*	1085983	ExcessHet	0	none	8.68e-4	0	122	8.68e-4
chr7-029684694-G-A	chr7	29684694	G	A	1085983	ExcessHet	1.05e-5	nfe	0	0	122	1.05e-5
chr7-029684694-G-C	chr7	29684694	G	C	1085983	ExcessHet	0.31525	amr	0.17072700000000002	48	122	0.31525
chr7-029684739-G-A	chr7	29684739	G	A	47606	PASS	0.0044383	sas	0.02027200000000001	7	112	0.02027200000000001
chr7-029684742-C-T	chr7	29684742	C	T	527915	PASS	0.063517	nfe	0.04417100000000002	10	134	0.063517
chr7-029685020-C-T	chr7	29685020	C	T	1023805	PASS	0.13296	mid	0.109681	5	72	0.13296
chr7-029685069-T-*	chr7	29685069	T	*	6844184	PASS	0	none	7.020000000000006e-4	0	54	7.020000000000006e-4
chr7-029685069-T-A	chr7	29685069	T	A	6844184	PASS	0	none	0	0	54	1e-6
chr7-029685069-T-C	chr7	29685069	T	C	6844184	PASS	0.89932	afr	0.5593700000000001	29	54	0.89932
chr7-029685117-T-A	chr7	29685117	T	A	245408	PASS	0.025784	mid	0.02271400000000001	1	84	0.025784
chr7-029685164-G-C	chr7	29685164	G	C	421574	PASS	0.044099	afr	0.04646900000000002	2	52	0.04646900000000002
chr7-029685164-G-T	chr7	29685164	G	T	421574	PASS	0	none	9e-6	0	52	9e-6
chr7-029685277-A-C	chr7	29685277	A	C	18819	PASS	0.0063761	mid	0.002731	0	2	0.0063761
chr7-029685453-C-A	chr7	29685453	C	A	500069	PASS	0	none	0	0	0	1e-6
chr7-029685453-C-T	chr7	29685453	C	T	500069	PASS	0.18465	afr	0.10135700000000002	0	0	0.18465
chr7-029687161-A-C	chr7	29687161	A	C	523821	PASS	0.16739	afr	0.11839700000000002	14	96	0.16739
chr7-029687172-A-AT	chr7	29687172	A	AT	259317	VQSRTrancheINDEL99.50to99.90	0	none	2.2000000000000003e-5	0	102	2.2000000000000003e-5
chr7-029687172-A-G	chr7	29687172	A	G	259317	VQSRTrancheINDEL99.50to99.90	0.073382	afr	0.05269500000000002	7	102	0.073382
chr7-029687301-G-A	chr7	29687301	G	A	1085449	PASS	0.25111	afr	0.14175800000000002	21	134	0.25111
chr7-029687301-G-C	chr7	29687301	G	C	1085449	PASS	0	none	0	0	134	1e-6
chr7-029687301-G-T	chr7	29687301	G	T	1085449	PASS	0	none	2.2000000000000003e-5	0	134	2.2000000000000003e-5
chr7-029687501-TA-*	chr7	29687501	TA	*	7033	VQSRTrancheINDEL99.50to99.90	0	none	0	0	104	1e-6
chr7-029687501-TA-AA	chr7	29687501	TA	AA	7033	VQSRTrancheINDEL99.50to99.90	0	none	7.099999999999998e-5	0	104	7.099999999999998e-5
chr7-029687501-TA-T	chr7	29687501	TA	T	7033	VQSRTrancheINDEL99.50to99.90	0.0011528	eas	0.003852	0	104	0.003852
chr7-029687501-TA-TAA	chr7	29687501	TA	TAA	7033	VQSRTrancheINDEL99.50to99.90	0	none	0.00122799999999999	0	104	0.00122799999999999
chr7-029687502-A-*	chr7	29687502	A	*	231	VQSRTrancheSNP99.80to99.90	0	none	0.00385	0	88	0.00385
chr7-029687502-A-C	chr7	29687502	A	C	231	VQSRTrancheSNP99.80to99.90	0	none	0	0	88	1e-6
chr7-029687502-A-T	chr7	29687502	A	T	231	VQSRTrancheSNP99.80to99.90	5.874e-5	afr	2.2000000000000003e-5	0	88	5.874e-5
chr7-029687523-C-T	chr7	29687523	C	T	489418	PASS	0.24292	afr	0.11240100000000004	16	102	0.24292
chr7-029687526-C-T	chr7	29687526	C	T	23101	PASS	0.01245	nfe	0.004693	1	96	0.01245
chr7-029687635-C-T	chr7	29687635	C	T	478534	PASS	0.33871	afr	0.158314	9	28	0.33871
chr7-029687732-G-C	chr7	29687732	G	C	363145	PASS	0.38472	afr	0.16238000000000002	0	0	0.38472
chr7-029690022-G-A	chr7	29690022	G	A	1233853	PASS	0.17484	amr	0.12100700000000002	13	130	0.17484
chr7-029690319-A-G	chr7	29690319	A	G	244	VQSRTrancheSNP99.80to99.90	1.263e-5	nfe	0	1	130	1.263e-5
chr7-029694545-CTTATTATT-C	chr7	29694545	CTTATTATT	C	1687466.97	VQSRTrancheINDEL99.50to99.90	6.283e-5	afr	9e-6	0	130	6.283e-5
chr7-029694545-CTTATTATT-CATTATT	chr7	29694545	CTTATTATT	CATTATT	1687466.97	VQSRTrancheINDEL99.50to99.90	0	none	8.9e-5	0	130	8.9e-5
chr7-029694545-CTTATTATT-CTT	chr7	29694545	CTTATTATT	CTT	1687466.97	VQSRTrancheINDEL99.50to99.90	0	none	0.006292	0	130	0.006292
chr7-029694545-CTTATTATT-CTTATT	chr7	29694545	CTTATTATT	CTTATT	1687466.97	VQSRTrancheINDEL99.50to99.90	0	none	0.12210900000000002	13	130	0.12210900000000002
chr7-029694740-G-A	chr7	29694740	G	A	1795355	PASS	0.3832	afr	0.246616	31	112	0.3832
chr7-029694759-T-C	chr7	29694759	T	C	408753	PASS	0.063059	afr	0.056235	7	112	0.063059
chr7-029694759-T-TAGTATACAA	chr7	29694759	T	TAGTATACAA	408753	PASS	0	none	0	0	112	1e-6
chr7-029696937-A-G	chr7	29696937	A	G	1337343	PASS	0.18105	amr	0.119568	13	134	0.18105
chr7-029697042-C-CACTATCTCCTCCAAACTCCCAG	chr7	29697042	C	CACTATCTCCTCCAAACTCCCAG	2223	VQSRTrancheINDEL95.00to96.00	0	none	0	0	134	1e-6
chr7-029697042-C-T	chr7	29697042	C	T	2223	VQSRTrancheINDEL95.00to96.00	4.877e-5	nfe	3.6999999999999985e-5	1	134	4.877e-5
chr7-029701130-T-C	chr7	29701130	T	C	7688	PASS	0.0022291	nfe	9.400000000000004e-4	1	130	0.0022291
chr7-029701163-G-T	chr7	29701163	G	T	1051585	PASS	0.17539	amr	0.122566	14	130	0.17539
chr7-029701387-GA-G	chr7	29701387	GA	G	3390309.97	VQSRTrancheINDEL99.50to99.90	0.18398	amr	0.124354	13	134	0.18398
chr7-029701389-T-C	chr7	29701389	T	C	3390119	PASS	0.18533	amr	0.124327	13	134	0.18533
chr7-029704376-A-G	chr7	29704376	A	G	873940	PASS	0.1789	amr	0.11643400000000002	12	112	0.1789
chr7-029717839-T-C	chr7	29717839	T	C	301241	PASS	0.060968	sas	0.03843	3	124	0.060968
chr7-029718048-G-A	chr7	29718048	G	A	841780	PASS	0.064517	mid	0.04078500000000001	3	134	0.064517
chr7-029720326-G-T	chr7	29720326	G	T	1950	PASS	9.7551e-4	afr	0.00176499999999999	0	66	0.00176499999999999
chr7-029720331-C-A	chr7	29720331	C	A	997	PASS	0	none	2.720000000000003e-4	0	76	2.720000000000003e-4
chr7-029720331-C-G	chr7	29720331	C	G	997	PASS	0	none	5.2999999999999994e-5	0	76	5.2999999999999994e-5
chr7-029720331-C-T	chr7	29720331	C	T	997	PASS	0	none	8.9e-5	0	76	8.9e-5
chr7-029720334-A-T	chr7	29720334	A	T	242	PASS	0	none	7.099999999999998e-5	0	102	7.099999999999998e-5
chr7-029720585-T-C	chr7	29720585	T	C	409994	PASS	0.067103	mid	0.05020300000000002	7	134	0.067103
chr7-029720616-GTT-CTT	chr7	29720616	GTT	CTT	23668	PASS	0	none	0	0	122	1e-6
chr7-029720616-GTT-G	chr7	29720616	GTT	G	23668	PASS	0	none	0	0	122	1e-6
chr7-029720616-GTT-GT	chr7	29720616	GTT	GT	23668	PASS	0	none	0.003447	0	122	0.003447
chr7-029720616-GTT-GTTT	chr7	29720616	GTT	GTTT	23668	PASS	0	none	0.01044699999999999	1	122	0.01044699999999999
chr7-029720616-GTT-GTTTT	chr7	29720616	GTT	GTTTT	23668	PASS	0	none	8.9e-5	0	122	8.9e-5
chr7-029720616-GTT-TTT	chr7	29720616	GTT	TTT	23668	PASS	0	none	2.2000000000000003e-5	0	122	2.2000000000000003e-5
chr7-029720657-G-A	chr7	29720657	G	A	413139	PASS	0.067664	mid	0.041709	3	126	0.067664
chr7-029720657-G-T	chr7	29720657	G	T	413139	PASS	2.939e-5	sas	3.6999999999999985e-5	0	126	3.6999999999999985e-5
chr7-029722234-TATC-T	chr7	29722234	TATC	T	272270.97	PASS	0.047116	nfe	0.02257900000000002	4	124	0.047116
chr7-029722531-TATCG-T	chr7	29722531	TATCG	T	32003.97	PASS	0.0040292	nfe	0.002389	1	124	0.0040292
chr7-029722535-G-*	chr7	29722535	G	*	643	PASS	0	none	0.002389	1	126	0.002389
chr7-029722535-G-A	chr7	29722535	G	A	643	PASS	4.285e-5	nfe	9e-6	0	126	4.285e-5
chr7-029722535-G-T	chr7	29722535	G	T	643	PASS	0	none	0	0	126	1e-6
chr7-029731917-TGAA-T	chr7	29731917	TGAA	T	547041.97	PASS	0.060862	mid	0.047159	7	134	0.060862
chr7-029731930-CTTTTT-*	chr7	29731930	CTTTTT	*	1448267	ExcessHet	0	none	0	0	114	1e-6
chr7-029731930-CTTTTT-ATTTTT	chr7	29731930	CTTTTT	ATTTTT	1448267	ExcessHet	0	none	0	0	114	1e-6
chr7-029731930-CTTTTT-C	chr7	29731930	CTTTTT	C	1448267	ExcessHet	3.986e-5	amr	2.2000000000000003e-5	0	114	3.986e-5
chr7-029731930-CTTTTT-CT	chr7	29731930	CTTTTT	CT	1448267	ExcessHet	0	none	5.180000000000002e-4	0	114	5.180000000000002e-4
chr7-029731930-CTTTTT-CTT	chr7	29731930	CTTTTT	CTT	1448267	ExcessHet	0	none	0.00810199999999999	3	114	0.00810199999999999
chr7-029731930-CTTTTT-CTTT	chr7	29731930	CTTTTT	CTTT	1448267	ExcessHet	0	none	0.07111300000000001	10	114	0.07111300000000001
chr7-029731930-CTTTTT-CTTTT	chr7	29731930	CTTTTT	CTTTT	1448267	ExcessHet	0	none	0.239037	35	114	0.239037
chr7-029731930-CTTTTT-CTTTTTT	chr7	29731930	CTTTTT	CTTTTTT	1448267	ExcessHet	0	none	0.065786	7	114	0.065786
chr7-029731930-CTTTTT-CTTTTTTT	chr7	29731930	CTTTTT	CTTTTTTT	1448267	ExcessHet	0	none	0.004261	0	114	0.004261
chr7-029731930-CTTTTT-CTTTTTTTT	chr7	29731930	CTTTTT	CTTTTTTTT	1448267	ExcessHet	0	none	3.160000000000005e-4	0	114	3.160000000000005e-4
chr7-029731930-CTTTTT-CTTTTTTTTT	chr7	29731930	CTTTTT	CTTTTTTTTT	1448267	ExcessHet	0	none	9e-6	0	114	9e-6
chr7-029731930-CTTTTT-TTTTTT	chr7	29731930	CTTTTT	TTTTTT	1448267	ExcessHet	0	none	1.47e-4	0	114	1.47e-4
chr7-029731945-C-*	chr7	29731945	C	*	11625	PASS	0	none	9.869999999999992e-4	0	96	9.869999999999992e-4
chr7-029731945-C-A	chr7	29731945	C	A	11625	PASS	0.0019075	eas	0.004744	2	96	0.004744
chr7-029731945-C-G	chr7	29731945	C	G	11625	PASS	3.7e-7	nfe	5.2999999999999994e-5	0	96	5.2999999999999994e-5
chr7-029731945-C-T	chr7	29731945	C	T	11625	PASS	0.0020811	sas	0.004897	0	96	0.004897
chr7-029731981-A-C	chr7	29731981	A	C	2237074	PASS	0.41038	amr	0.2621189999999993	41	134	0.41038
chr7-029731985-G-A	chr7	29731985	G	A	495995	PASS	0.071622	mid	0.04102500000000001	3	134	0.071622
chr7-029731985-G-C	chr7	29731985	G	C	495995	PASS	0	none	0	0	134	1e-6
chr7-029732128-T-*	chr7	29732128	T	*	571969	PASS	0	none	3.6999999999999985e-5	0	134	3.6999999999999985e-5
chr7-029732128-T-C	chr7	29732128	T	C	571969	PASS	0.18378	afr	0.05995900000000001	3	134	0.18378
chr7-029732184-TAA-*	chr7	29732184	TAA	*	27962	PASS	0	none	2.2000000000000003e-5	0	122	2.2000000000000003e-5
chr7-029732184-TAA-GAA	chr7	29732184	TAA	GAA	27962	PASS	0	none	0	0	122	1e-6
chr7-029732184-TAA-T	chr7	29732184	TAA	T	27962	PASS	0	none	0	0	122	1e-6
chr7-029732184-TAA-TA	chr7	29732184	TAA	TA	27962	PASS	0	none	0.018457	4	122	0.018457
chr7-029732184-TAA-TAAA	chr7	29732184	TAA	TAAA	27962	PASS	0	none	0.00181699999999999	0	122	0.00181699999999999
chr7-029732185-A-*	chr7	29732185	A	*	36	PASS	0	none	0.01846900000000001	4	94	0.01846900000000001
chr7-029732185-A-T	chr7	29732185	A	T	36	PASS	0	none	9e-6	0	94	9e-6
chr7-029733356-C-A	chr7	29733356	C	A	431147	PASS	0.063836	mid	0.04001	3	132	0.063836
chr7-029742311-T-A	chr7	29742311	T	A	1402948	PASS	0.51779	amr	0.28915599999999936	38	122	0.51779
chr7-029742360-A-G	chr7	29742360	A	G	9221	PASS	0.11098	amr	0.002564	1	116	0.11098
chr7-029742573-AC-A	chr7	29742573	AC	A	119072	PASS	0.13663	mid	0.04310900000000001	0	2	0.13663
chr7-029742573-AC-GC	chr7	29742573	AC	GC	119072	PASS	0	none	9e-6	0	2	9e-6
chr7-029834742-ACCCCCACCTCCTCTGCCTCCACCTCCCCCGCCTCTGGGGGCTCCTCCCCCT-*	chr7	29834742	ACCCCCACCTCCTCTGCCTCCACCTCCCCCGCCTCTGGGGGCTCCTCCCCCT	*	5797	VQSRTrancheINDEL99.90to99.95	0	none	9e-6	0	92	9e-6
chr7-029834742-ACCCCCACCTCCTCTGCCTCCACCTCCCCCGCCTCTGGGGGCTCCTCCCCCT-A	chr7	29834742	ACCCCCACCTCCTCTGCCTCCACCTCCCCCGCCTCTGGGGGCTCCTCCCCCT	A	5797	VQSRTrancheINDEL99.90to99.95	0	none	9e-6	0	92	9e-6
chr7-029834742-ACCCCCACCTCCTCTGCCTCCACCTCCCCCGCCTCTGGGGGCTCCTCCCCCT-ACCCCCCACCTCCTCTGCCTCCACCTCCCCCGCCTCTGGGGGCTCCTCCCCCT	chr7	29834742	ACCCCCACCTCCTCTGCCTCCACCTCCCCCGCCTCTGGGGGCTCCTCCCCCT	ACCCCCCACCTCCTCTGCCTCCACCTCCCCCGCCTCTGGGGGCTCCTCCCCCT	5797	VQSRTrancheINDEL99.90to99.95	0	none	0	0	92	1e-6
chr7-029834742-ACCCCCACCTCCTCTGCCTCCACCTCCCCCGCCTCTGGGGGCTCCTCCCCCT-CCCCCCACCTCCTCTGCCTCCACCTCCCCCGCCTCTGGGGGCTCCTCCCCCT	chr7	29834742	ACCCCCACCTCCTCTGCCTCCACCTCCCCCGCCTCTGGGGGCTCCTCCCCCT	CCCCCCACCTCCTCTGCCTCCACCTCCCCCGCCTCTGGGGGCTCCTCCCCCT	5797	VQSRTrancheINDEL99.90to99.95	0	none	0.005821	1	92	0.005821
chr7-029834748-A-*	chr7	29834748	A	*	31432	ExcessHet	0	none	1.47e-4	0	70	1.47e-4
chr7-029834748-A-C	chr7	29834748	A	C	31432	ExcessHet	0.032227	amr	0.030195	2	70	0.032227
chr7-029834748-A-T	chr7	29834748	A	T	31432	ExcessHet	0	none	5.2999999999999994e-5	0	70	5.2999999999999994e-5
chr7-029834751-T-*	chr7	29834751	T	*	18963	PASS	0	none	1.0799999999999996e-4	0	76	1.0799999999999996e-4
chr7-029834751-T-A	chr7	29834751	T	A	18963	PASS	0.0019279	eas	0.002988	0	76	0.002988
chr7-029834751-T-C	chr7	29834751	T	C	18963	PASS	0.0095416	amr	0.01438499999999999	0	76	0.01438499999999999
chr7-029834766-TC-*	chr7	29834766	TC	*	22855	VQSRTrancheINDEL99.95to100.00	0	none	8.9e-5	0	46	8.9e-5
chr7-029834766-TC-AC	chr7	29834766	TC	AC	22855	VQSRTrancheINDEL99.95to100.00	0	none	0.00124999999999999	0	46	0.00124999999999999
chr7-029834766-TC-CC	chr7	29834766	TC	CC	22855	VQSRTrancheINDEL99.95to100.00	0	none	0.01452999999999999	0	46	0.01452999999999999
chr7-029834766-TC-T	chr7	29834766	TC	T	22855	VQSRTrancheINDEL99.95to100.00	0	none	2.2000000000000003e-5	0	46	2.2000000000000003e-5
chr7-029834766-TC-TCC	chr7	29834766	TC	TCC	22855	VQSRTrancheINDEL99.95to100.00	0	none	9e-6	0	46	9e-6
chr7-029875713-G-A	chr7	29875713	G	A	970709	PASS	0.12473	mid	0.07792700000000002	10	134	0.12473
chr7-029875977-G-C	chr7	29875977	G	C	6712773	PASS	0.36304	afr	0.28919599999999934	39	134	0.36304
chr7-029878934-A-G	chr7	29878934	A	G	24608	PASS	0.012596	afr	0.00137499999999999	1	134	0.012596
chr7-029883956-T-C	chr7	29883956	T	C	4792480	PASS	0.27372	afr	0.16219100000000003	28	134	0.27372
chr7-029884354-A-*	chr7	29884354	A	*	1308880	PASS	0	none	9e-6	0	66	9e-6
chr7-029884354-A-T	chr7	29884354	A	T	1308880	PASS	0.076025	nfe	0.05437700000000002	12	66	0.076025
chr7-029884358-G-*	chr7	29884358	G	*	223398	PASS	0	none	9e-6	0	134	9e-6
chr7-029884358-G-A	chr7	29884358	G	A	223398	PASS	0.015329	nfe	0.01123499999999999	4	134	0.015329
chr7-029884605-T-C	chr7	29884605	T	C	19386979	PASS	0.52613	mid	0.4937309999999994	72	134	0.52613
chr7-029884701-G-C	chr7	29884701	G	C	7981	PASS	2.8487e-4	sas	2.5100000000000014e-4	1	134	2.8487e-4
chr7-029888044-G-A	chr7	29888044	G	A	585563	PASS	0.055991	sas	0.02322	3	134	0.055991
chr7-029888073-G-A	chr7	29888073	G	A	248083	PASS	0.012693	nfe	0.007768	3	134	0.012693
chr7-029888124-A-G	chr7	29888124	A	G	8632	PASS	5.7182e-4	nfe	1.27e-4	1	134	5.7182e-4
chr7-029888333-C-G	chr7	29888333	C	G	343488	PASS	0.055779	sas	0.02115700000000001	3	134	0.055779
chr7-029904446-A-T	chr7	29904446	A	T	10160105	PASS	0.86293	eas	0.710333	94	132	0.86293
chr7-029904755-GT-G	chr7	29904755	GT	G	6043	PASS	0.0074326	afr	7.480000000000004e-4	0	0	0.0074326
chr7-029904755-GT-GTT	chr7	29904755	GT	GTT	6043	PASS	0	none	0.002231	0	0	0.002231
chr7-029904755-GT-TT	chr7	29904755	GT	TT	6043	PASS	0	none	5.2999999999999994e-5	0	0	5.2999999999999994e-5
chr7-029914414-TG-AG	chr7	29914414	TG	AG	137183	PASS	0	none	9e-6	0	134	9e-6
chr7-029914414-TG-T	chr7	29914414	TG	T	137183	PASS	0.023316	nfe	0.01556399999999999	3	134	0.023316
chr7-029914414-TG-TGG	chr7	29914414	TG	TGG	137183	PASS	0	none	0.002665	0	134	0.002665
chr7-029914414-TG-TGGG	chr7	29914414	TG	TGGG	137183	PASS	0	none	2.2000000000000003e-5	0	134	2.2000000000000003e-5
chr7-029914415-G-*	chr7	29914415	G	*	1197	PASS	0	none	0.01556499999999999	3	134	0.01556499999999999
chr7-029914415-G-GC	chr7	29914415	G	GC	1197	PASS	4.6854e-4	afr	5.2999999999999994e-5	0	134	4.6854e-4
chr7-029914415-G-T	chr7	29914415	G	T	1197	PASS	1.8575e-4	afr	0	0	134	1.8575e-4
chr7-029914521-A-G	chr7	29914521	A	G	1475974	PASS	0.14384	afr	0.129571	24	134	0.14384
chr7-029914659-C-G	chr7	29914659	C	G	178429	PASS	0.04161	nfe	0.025763	8	134	0.04161
chr7-029914659-C-T	chr7	29914659	C	T	178429	PASS	2.5481e-4	mid	2.2000000000000003e-5	0	134	2.5481e-4
chr7-029914995-C-T	chr7	29914995	C	T	413189	PASS	0.49502	nfe	0.215951	0	0	0.49502
chr7-029916574-A-G	chr7	29916574	A	G	31612	PASS	0.25292	nfe	0.02289800000000001	0	0	0.25292
chr7-029923318-C-T	chr7	29923318	C	T	67920	PASS	0.29994	nfe	0.039655	0	0	0.29994
chr7-029923466-G-A	chr7	29923466	G	A	387165	PASS	0.31681	nfe	0.14467600000000003	0	0	0.31681
chr7-029923499-A-C	chr7	29923499	A	C	493149	PASS	0.30992	nfe	0.166727	0	0	0.30992
chr7-029923550-C-A	chr7	29923550	C	A	44148	PASS	0	none	0	0	0	1e-6
chr7-029923550-C-T	chr7	29923550	C	T	44148	PASS	0.049637	eas	0.01278599999999999	0	0	0.049637
chr7-029923631-T-C	chr7	29923631	T	C	150872	PASS	0.07477	eas	0.03838400000000001	1	54	0.07477
chr7-029924197-A-G	chr7	29924197	A	G	28578	PASS	0.0040872	nfe	0.00189099999999999	1	134	0.0040872
chr7-029926318-T-C	chr7	29926318	T	C	471576	PASS	0.093958	afr	0.05055000000000002	8	134	0.093958
chr7-029926525-T-C	chr7	29926525	T	C	762756	PASS	0.04223	nfe	0.027301	6	134	0.04223
chr7-029926678-C-T	chr7	29926678	C	T	618668	PASS	0.10942	eas	0.05030500000000001	8	72	0.10942
chr7-029926710-C-*	chr7	29926710	C	*	999	PASS	0	none	0	0	48	1e-6
chr7-029926710-C-A	chr7	29926710	C	A	999	PASS	2.4602e-4	eas	0.00144499999999999	0	48	0.00144499999999999
chr7-029926723-A-*	chr7	29926723	A	*	271	PASS	0	none	2.2000000000000003e-5	0	52	2.2000000000000003e-5
chr7-029926723-A-C	chr7	29926723	A	C	271	PASS	1.657e-5	nfe	2.9400000000000004e-4	0	52	2.9400000000000004e-4
chr7-029926723-A-G	chr7	29926723	A	G	271	PASS	0	none	9e-6	0	52	9e-6
chr7-029926723-A-T	chr7	29926723	A	T	271	PASS	1.47e-6	nfe	8.9e-5	0	52	8.9e-5
chr7-029926724-G-*	chr7	29926724	G	*	358	PASS	0	none	2.2000000000000003e-5	0	54	2.2000000000000003e-5
chr7-029926724-G-A	chr7	29926724	G	A	358	PASS	0	none	0	0	54	1e-6
chr7-029926724-G-C	chr7	29926724	G	C	358	PASS	1.729e-5	eas	6.090000000000004e-4	0	54	6.090000000000004e-4
chr7-029926724-G-T	chr7	29926724	G	T	358	PASS	0	none	0	0	54	1e-6
chr7-029926726-CA-*	chr7	29926726	CA	*	5805	VQSRTrancheINDEL99.50to99.90	0	none	0	0	36	1e-6
chr7-029926726-CA-AA	chr7	29926726	CA	AA	5805	VQSRTrancheINDEL99.50to99.90	0	none	0.005813	1	36	0.005813
chr7-029926726-CA-C	chr7	29926726	CA	C	5805	VQSRTrancheINDEL99.50to99.90	4.765e-5	nfe	0	0	36	4.765e-5
chr7-029926726-CA-CCAA	chr7	29926726	CA	CCAA	5805	VQSRTrancheINDEL99.50to99.90	0	none	2.2000000000000003e-5	0	36	2.2000000000000003e-5
chr7-029926732-ATGGTGGG-A	chr7	29926732	ATGGTGGG	A	26015	VQSRTrancheINDEL99.50to99.90	1.42e-6	nfe	0	0	28	1.42e-6
chr7-029926732-ATGGTGGG-ATGGTGGTTGGTGGG	chr7	29926732	ATGGTGGG	ATGGTGGTTGGTGGG	26015	VQSRTrancheINDEL99.50to99.90	0	none	0	0	28	1e-6
chr7-029926732-ATGGTGGG-TTGGTGGG	chr7	29926732	ATGGTGGG	TTGGTGGG	26015	VQSRTrancheINDEL99.50to99.90	0	none	0.019884	9	28	0.019884
chr7-029926733-T-*	chr7	29926733	T	*	1418	VQSRTrancheINDEL97.00to99.00	0	none	0	0	26	1e-6
chr7-029926733-T-G	chr7	29926733	T	G	1418	VQSRTrancheINDEL97.00to99.00	4.5531e-4	eas	0.00151699999999999	1	26	0.00151699999999999
chr7-029926733-T-TG	chr7	29926733	T	TG	1418	VQSRTrancheINDEL97.00to99.00	0	none	9e-6	0	26	9e-6
chr7-029926736-T-*	chr7	29926736	T	*	1170	VQSRTrancheINDEL95.00to96.00	0	none	0	0	34	1e-6
chr7-029926736-T-G	chr7	29926736	T	G	1170	VQSRTrancheINDEL95.00to96.00	1.8826e-4	nfe	0.00141999999999999	1	34	0.00141999999999999
chr7-029926736-T-TGGG	chr7	29926736	T	TGGG	1170	VQSRTrancheINDEL95.00to96.00	0	none	0	0	34	1e-6
chr7-029926736-T-TGGGTGGG	chr7	29926736	T	TGGGTGGG	1170	VQSRTrancheINDEL95.00to96.00	0	none	0	0	34	1e-6
chr7-029926739-GTGGT-*	chr7	29926739	GTGGT	*	111	VQSRTrancheINDEL95.00to96.00	0	none	0	0	86	1e-6
chr7-029926739-GTGGT-G	chr7	29926739	GTGGT	G	111	VQSRTrancheINDEL95.00to96.00	0	none	9e-6	0	86	9e-6
chr7-029926739-GTGGT-TTGGT	chr7	29926739	GTGGT	TTGGT	111	VQSRTrancheINDEL95.00to96.00	0	none	8.9e-5	0	86	8.9e-5
chr7-029926740-TGGTGGGTGTGGGTGACG-*	chr7	29926740	TGGTGGGTGTGGGTGACG	*	518	VQSRTrancheINDEL95.00to96.00	0	none	9e-6	0	52	9e-6
chr7-029926740-TGGTGGGTGTGGGTGACG-GGGTGGGTGTGGGTGACG	chr7	29926740	TGGTGGGTGTGGGTGACG	GGGTGGGTGTGGGTGACG	518	VQSRTrancheINDEL95.00to96.00	0	none	6.090000000000004e-4	0	52	6.090000000000004e-4
chr7-029926740-TGGTGGGTGTGGGTGACG-T	chr7	29926740	TGGTGGGTGTGGGTGACG	T	518	VQSRTrancheINDEL95.00to96.00	0	none	0	0	52	1e-6
chr7-029926740-TGGTGGGTGTGGGTGACG-TGGTGGGTGGGGGGTGGGTGTGGGTGACG	chr7	29926740	TGGTGGGTGTGGGTGACG	TGGTGGGTGGGGGGTGGGTGTGGGTGACG	518	VQSRTrancheINDEL95.00to96.00	0	none	0	0	52	1e-6
chr7-029926742-GTGGGTGT-*	chr7	29926742	GTGGGTGT	*	157	PASS	0	none	2.2000000000000003e-5	0	88	2.2000000000000003e-5
chr7-029926742-GTGGGTGT-G	chr7	29926742	GTGGGTGT	G	157	PASS	0	none	0	0	88	1e-6
chr7-029926742-GTGGGTGT-GGGGTGT	chr7	29926742	GTGGGTGT	GGGGTGT	157	PASS	0	none	2.2000000000000003e-5	0	88	2.2000000000000003e-5
chr7-029926742-GTGGGTGT-TTGGGTGT	chr7	29926742	GTGGGTGT	TTGGGTGT	157	PASS	0	none	7.099999999999998e-5	0	88	7.099999999999998e-5
chr7-029926743-T-*	chr7	29926743	T	*	827	PASS	0	none	8.9e-5	0	40	8.9e-5
chr7-029926743-T-G	chr7	29926743	T	G	827	PASS	1.2678e-4	nfe	0.00115299999999999	0	40	0.00115299999999999
chr7-029926743-T-TGGGTGGG	chr7	29926743	T	TGGGTGGG	827	PASS	0	none	0	0	40	1e-6
chr7-029926743-T-TGGGTGGGGGGG	chr7	29926743	T	TGGGTGGGGGGG	827	PASS	0	none	0	0	40	1e-6
chr7-029926746-GTGTGGGTGACGGGTGGGT-*	chr7	29926746	GTGTGGGTGACGGGTGGGT	*	7267	PASS	0	none	5.2999999999999994e-5	0	84	5.2999999999999994e-5
chr7-029926746-GTGTGGGTGACGGGTGGGT-CTGTGGGTGACGGGTGGGT	chr7	29926746	GTGTGGGTGACGGGTGGGT	CTGTGGGTGACGGGTGGGT	7267	PASS	0	none	0.00113099999999999	0	84	0.00113099999999999
chr7-029926746-GTGTGGGTGACGGGTGGGT-G	chr7	29926746	GTGTGGGTGACGGGTGGGT	G	7267	PASS	0	none	0	0	84	1e-6
chr7-029926746-GTGTGGGTGACGGGTGGGT-GGGGTGACGGGTGGGT	chr7	29926746	GTGTGGGTGACGGGTGGGT	GGGGTGACGGGTGGGT	7267	PASS	0	none	9e-6	0	84	9e-6
chr7-029926746-GTGTGGGTGACGGGTGGGT-GGTGGGTGACGGGTGGGT	chr7	29926746	GTGTGGGTGACGGGTGGGT	GGTGGGTGACGGGTGGGT	7267	PASS	0	none	0	0	84	1e-6
chr7-029926746-GTGTGGGTGACGGGTGGGT-TTGTGGGTGACGGGTGGGT	chr7	29926746	GTGTGGGTGACGGGTGGGT	TTGTGGGTGACGGGTGGGT	7267	PASS	0	none	1.47e-4	0	84	1.47e-4
chr7-029926747-T-*	chr7	29926747	T	*	107	PASS	0	none	1.27e-4	0	82	1.27e-4
chr7-029926747-T-G	chr7	29926747	T	G	107	PASS	0	none	1.47e-4	0	82	1.47e-4
chr7-029926749-TGGGTGACGGGTGGG-*	chr7	29926749	TGGGTGACGGGTGGG	*	1331	VQSRTrancheINDEL95.00to96.00	0	none	1.0799999999999996e-4	0	46	1.0799999999999996e-4
chr7-029926749-TGGGTGACGGGTGGG-GGGGTGACGGGTGGG	chr7	29926749	TGGGTGACGGGTGGG	GGGGTGACGGGTGGG	1331	VQSRTrancheINDEL95.00to96.00	0	none	0.00186199999999999	0	46	0.00186199999999999
chr7-029926749-TGGGTGACGGGTGGG-T	chr7	29926749	TGGGTGACGGGTGGG	T	1331	VQSRTrancheINDEL95.00to96.00	0	none	0	0	46	1e-6
chr7-029926752-GTGACGGGTGGGT-*	chr7	29926752	GTGACGGGTGGGT	*	332	VQSRTrancheINDEL95.00to96.00	0	none	8.9e-5	0	78	8.9e-5
chr7-029926752-GTGACGGGTGGGT-G	chr7	29926752	GTGACGGGTGGGT	G	332	VQSRTrancheINDEL95.00to96.00	0	none	0	0	78	1e-6
chr7-029926752-GTGACGGGTGGGT-GGGGTGGGT	chr7	29926752	GTGACGGGTGGGT	GGGGTGGGT	332	VQSRTrancheINDEL95.00to96.00	0	none	0	0	78	1e-6
chr7-029926752-GTGACGGGTGGGT-TTGACGGGTGGGT	chr7	29926752	GTGACGGGTGGGT	TTGACGGGTGGGT	332	VQSRTrancheINDEL95.00to96.00	0	none	4.270000000000005e-4	0	78	4.270000000000005e-4
chr7-029926753-T-*	chr7	29926753	T	*	75	PASS	0	none	1.27e-4	0	96	1.27e-4
chr7-029926753-T-G	chr7	29926753	T	G	75	PASS	0	none	7.099999999999998e-5	0	96	7.099999999999998e-5
chr7-029926754-G-*	chr7	29926754	G	*	225	PASS	0	none	1.27e-4	0	82	1.27e-4
chr7-029926754-G-A	chr7	29926754	G	A	225	PASS	0	none	0	0	82	1e-6
chr7-029926754-G-C	chr7	29926754	G	C	225	PASS	0	none	2.2000000000000003e-5	0	82	2.2000000000000003e-5
chr7-029926754-G-T	chr7	29926754	G	T	225	PASS	2.458e-5	nfe	1.88e-4	0	82	1.88e-4
chr7-029926755-AC-*	chr7	29926755	AC	*	164	VQSRTrancheINDEL95.00to96.00	0	none	1.27e-4	0	88	1.27e-4
chr7-029926755-AC-A	chr7	29926755	AC	A	164	VQSRTrancheINDEL95.00to96.00	0	none	9e-6	0	88	9e-6
chr7-029926755-AC-CC	chr7	29926755	AC	CC	164	VQSRTrancheINDEL95.00to96.00	0	none	2.09e-4	0	88	2.09e-4
chr7-029926756-CGGGT-*	chr7	29926756	CGGGT	*	90489	ExcessHet	0	none	1.27e-4	0	30	1.27e-4
chr7-029926756-CGGGT-C	chr7	29926756	CGGGT	C	90489	ExcessHet	0	none	0	0	30	1e-6
chr7-029926756-CGGGT-CGGGGGGGT	chr7	29926756	CGGGT	CGGGGGGGT	90489	ExcessHet	0	none	0	0	30	1e-6
chr7-029926756-CGGGT-GGGGT	chr7	29926756	CGGGT	GGGGT	90489	ExcessHet	0	none	0.07263000000000001	14	30	0.07263000000000001
chr7-029926756-CGGGT-TGGGT	chr7	29926756	CGGGT	TGGGT	90489	ExcessHet	0	none	9e-6	0	30	9e-6
chr7-029926757-GGGT-*	chr7	29926757	GGGT	*	1258	VQSRTrancheINDEL99.50to99.90	0	none	8.9e-5	0	88	8.9e-5
chr7-029926757-GGGT-AGGT	chr7	29926757	GGGT	AGGT	1258	VQSRTrancheINDEL99.50to99.90	0	none	2.2000000000000003e-5	0	88	2.2000000000000003e-5
chr7-029926757-GGGT-G	chr7	29926757	GGGT	G	1258	VQSRTrancheINDEL99.50to99.90	0	none	0	0	88	1e-6
chr7-029926759-G-*	chr7	29926759	G	*	458	PASS	0	none	8.9e-5	0	70	8.9e-5
chr7-029926759-G-T	chr7	29926759	G	T	458	PASS	1.62e-5	nfe	6.090000000000004e-4	0	70	6.090000000000004e-4
chr7-029926760-T-*	chr7	29926760	T	*	1593	VQSRTrancheINDEL99.50to99.90	0	none	8.9e-5	0	46	8.9e-5
chr7-029926760-T-G	chr7	29926760	T	G	1593	VQSRTrancheINDEL99.50to99.90	1.3689e-4	eas	0.002534	0	46	0.002534
chr7-029926760-T-TG	chr7	29926760	T	TG	1593	VQSRTrancheINDEL99.50to99.90	0	none	0	0	46	1e-6
chr7-029926763-G-*	chr7	29926763	G	*	459	PASS	0	none	5.2999999999999994e-5	0	90	5.2999999999999994e-5
chr7-029926763-G-T	chr7	29926763	G	T	459	PASS	3.287e-5	nfe	0.00110699999999999	0	90	0.00110699999999999
chr7-029926764-T-*	chr7	29926764	T	*	2922	VQSRTrancheSNP99.80to99.90	0	none	5.2999999999999994e-5	0	46	5.2999999999999994e-5
chr7-029926764-T-G	chr7	29926764	T	G	2922	VQSRTrancheSNP99.80to99.90	4.0095e-4	nfe	0.00461	0	46	0.00461
chr7-029936768-C-T	chr7	29936768	C	T	23036	PASS	0.0051891	nfe	0.002389	1	134	0.0051891
chr7-029940855-C-T	chr7	29940855	C	T	1017429	PASS	0.10488	afr	0.05450400000000002	8	134	0.10488
chr7-029943877-C-T	chr7	29943877	C	T	3505	PASS	1.3244e-4	nfe	7.099999999999998e-5	1	134	1.3244e-4
chr7-029943909-C-T	chr7	29943909	C	T	172428	PASS	0.013842	mid	0.004979	1	134	0.013842
chr7-029947128-A-G	chr7	29947128	A	G	349483	PASS	0.084219	eas	0.02380300000000002	4	134	0.084219
chr7-029955112-G-T	chr7	29955112	G	T	143548	PASS	0.01901	nfe	0.01013699999999999	2	134	0.01901
chr7-029955329-C-G	chr7	29955329	C	G	516052	PASS	0.055536	sas	0.02187100000000001	4	134	0.055536
chr7-029969315-C-T	chr7	29969315	C	T	9269	PASS	0.0014168	nfe	5.41e-4	1	130	0.0014168
chr7-029989855-C-*	chr7	29989855	C	*	1632561.97	VQSRTrancheINDEL97.00to99.00	0	none	2.2000000000000003e-5	0	0	2.2000000000000003e-5
chr7-029989855-C-CG	chr7	29989855	C	CG	1632561.97	VQSRTrancheINDEL97.00to99.00	0.99811	nfe	0.6406440000000005	0	0	0.99811
chr7-029989855-C-CT	chr7	29989855	C	CT	1632561.97	VQSRTrancheINDEL97.00to99.00	0	none	0	0	0	1e-6
chr7-029990098-T-C	chr7	29990098	T	C	3046322	PASS	0.25167	afr	0.17059400000000002	27	134	0.25167
chr7-029990389-CTGTGTGTGTGTG-*	chr7	29990389	CTGTGTGTGTGTG	*	2382503	ExcessHet	0	none	2.2000000000000003e-5	0	130	2.2000000000000003e-5
chr7-029990389-CTGTGTGTGTGTG-C	chr7	29990389	CTGTGTGTGTGTG	C	2382503	ExcessHet	0	none	9e-6	0	130	9e-6
chr7-029990389-CTGTGTGTGTGTG-CTCTGTGTGTGTGTGTGTGTGTGTGTGTG	chr7	29990389	CTGTGTGTGTGTG	CTCTGTGTGTGTGTGTGTGTGTGTGTGTG	2382503	ExcessHet	0	none	0	0	130	1e-6
chr7-029990389-CTGTGTGTGTGTG-CTG	chr7	29990389	CTGTGTGTGTGTG	CTG	2382503	ExcessHet	0	none	0	0	130	1e-6
chr7-029990389-CTGTGTGTGTGTG-CTGTG	chr7	29990389	CTGTGTGTGTGTG	CTGTG	2382503	ExcessHet	0	none	1.6699999999999994e-4	0	130	1.6699999999999994e-4
chr7-029990389-CTGTGTGTGTGTG-CTGTGTG	chr7	29990389	CTGTGTGTGTGTG	CTGTGTG	2382503	ExcessHet	0	none	5.870000000000004e-4	0	130	5.870000000000004e-4
chr7-029990389-CTGTGTGTGTGTG-CTGTGTGTG	chr7	29990389	CTGTGTGTGTGTG	CTGTGTGTG	2382503	ExcessHet	0	none	0.01464199999999999	1	130	0.01464199999999999
chr7-029990389-CTGTGTGTGTGTG-CTGTGTGTGTG	chr7	29990389	CTGTGTGTGTGTG	CTGTGTGTGTG	2382503	ExcessHet	0	none	0.15374600000000002	33	130	0.15374600000000002
chr7-029990389-CTGTGTGTGTGTG-CTGTGTGTGTGTGTG	chr7	29990389	CTGTGTGTGTGTG	CTGTGTGTGTGTGTG	2382503	ExcessHet	0	none	0.018777	2	130	0.018777
chr7-029990389-CTGTGTGTGTGTG-CTGTGTGTGTGTGTGGGTGTGTGTGTGTG	chr7	29990389	CTGTGTGTGTGTG	CTGTGTGTGTGTGTGGGTGTGTGTGTGTG	2382503	ExcessHet	0	none	0	0	130	1e-6
chr7-029990389-CTGTGTGTGTGTG-CTGTGTGTGTGTGTGTATGTGTGTGTGTGTG	chr7	29990389	CTGTGTGTGTGTG	CTGTGTGTGTGTGTGTATGTGTGTGTGTGTG	2382503	ExcessHet	0	none	0	0	130	1e-6
chr7-029990389-CTGTGTGTGTGTG-CTGTGTGTGTGTGTGTG	chr7	29990389	CTGTGTGTGTGTG	CTGTGTGTGTGTGTGTG	2382503	ExcessHet	0	none	0.04224700000000002	6	130	0.04224700000000002
chr7-029990389-CTGTGTGTGTGTG-CTGTGTGTGTGTGTGTGTG	chr7	29990389	CTGTGTGTGTGTG	CTGTGTGTGTGTGTGTGTG	2382503	ExcessHet	0	none	0.017511	6	130	0.017511
chr7-029990389-CTGTGTGTGTGTG-CTGTGTGTGTGTGTGTGTGTG	chr7	29990389	CTGTGTGTGTGTG	CTGTGTGTGTGTGTGTGTGTG	2382503	ExcessHet	0	none	0.002615	0	130	0.002615
chr7-029990389-CTGTGTGTGTGTG-CTGTGTGTGTGTGTGTGTGTGTG	chr7	29990389	CTGTGTGTGTGTG	CTGTGTGTGTGTGTGTGTGTGTG	2382503	ExcessHet	0	none	0.003296	1	130	0.003296
chr7-029990389-CTGTGTGTGTGTG-CTGTGTGTGTGTGTGTGTGTGTGTG	chr7	29990389	CTGTGTGTGTGTG	CTGTGTGTGTGTGTGTGTGTGTGTG	2382503	ExcessHet	0	none	0.01115499999999999	0	130	0.01115499999999999
chr7-029990389-CTGTGTGTGTGTG-CTGTGTGTGTGTGTGTGTGTGTGTGTG	chr7	29990389	CTGTGTGTGTGTG	CTGTGTGTGTGTGTGTGTGTGTGTGTG	2382503	ExcessHet	0	none	0.02560100000000001	3	130	0.02560100000000001
chr7-029990389-CTGTGTGTGTGTG-CTGTGTGTGTGTGTGTGTGTGTGTGTGTG	chr7	29990389	CTGTGTGTGTGTG	CTGTGTGTGTGTGTGTGTGTGTGTGTGTG	2382503	ExcessHet	0	none	0.047528	11	130	0.047528
chr7-029990389-CTGTGTGTGTGTG-CTGTGTGTGTGTGTGTGTGTGTGTGTGTGTG	chr7	29990389	CTGTGTGTGTGTG	CTGTGTGTGTGTGTGTGTGTGTGTGTGTGTG	2382503	ExcessHet	0	none	0.012123	1	130	0.012123
chr7-029990389-CTGTGTGTGTGTG-CTGTGTGTGTGTGTGTGTGTGTGTGTGTGTGTG	chr7	29990389	CTGTGTGTGTGTG	CTGTGTGTGTGTGTGTGTGTGTGTGTGTGTGTG	2382503	ExcessHet	0	none	0.003931	0	130	0.003931
chr7-029990389-CTGTGTGTGTGTG-CTGTGTGTGTGTGTGTGTGTGTGTGTGTGTGTGTG	chr7	29990389	CTGTGTGTGTGTG	CTGTGTGTGTGTGTGTGTGTGTGTGTGTGTGTGTG	2382503	ExcessHet	0	none	5.870000000000004e-4	0	130	5.870000000000004e-4
chr7-029990389-CTGTGTGTGTGTG-CTGTGTGTGTGTGTGTGTGTGTGTGTGTGTGTGTGTG	chr7	29990389	CTGTGTGTGTGTG	CTGTGTGTGTGTGTGTGTGTGTGTGTGTGTGTGTGTG	2382503	ExcessHet	0	none	9e-6	0	130	9e-6
chr7-029990389-CTGTGTGTGTGTG-GTGTGTGTGTGTG	chr7	29990389	CTGTGTGTGTGTG	GTGTGTGTGTGTG	2382503	ExcessHet	0	none	0	0	130	1e-6
chr7-029990408-T-*	chr7	29990408	T	*	152350	PASS	0	none	2.7300000000000035e-4	0	134	2.7300000000000035e-4
chr7-029990408-T-G	chr7	29990408	T	G	152350	PASS	0.07849	afr	0.01622200000000001	1	134	0.07849
chr7-029990408-T-TGG	chr7	29990408	T	TGG	152350	PASS	3.002e-5	afr	3.6999999999999985e-5	0	134	3.6999999999999985e-5
chr7-029990414-T-*	chr7	29990414	T	*	102076.97	VQSRTrancheINDEL97.00to99.00	0	none	9e-6	0	130	9e-6
chr7-029990414-T-TG	chr7	29990414	T	TG	102076.97	VQSRTrancheINDEL97.00to99.00	2.1967e-4	eas	3.6999999999999985e-5	0	130	2.1967e-4
chr7-029990414-T-TGTG	chr7	29990414	T	TGTG	102076.97	VQSRTrancheINDEL97.00to99.00	6.2395e-4	sas	0.00159499999999999	0	130	0.00159499999999999
chr7-029990414-T-TGTGTG	chr7	29990414	T	TGTGTG	102076.97	VQSRTrancheINDEL97.00to99.00	4.1563e-4	afr	7.740000000000004e-4	0	130	7.740000000000004e-4
chr7-029990414-T-TGTGTGTG	chr7	29990414	T	TGTGTGTG	102076.97	VQSRTrancheINDEL97.00to99.00	4.6638e-4	sas	8.210000000000002e-4	0	130	8.210000000000002e-4
chr7-029990414-T-TGTGTGTGTG	chr7	29990414	T	TGTGTGTGTG	102076.97	VQSRTrancheINDEL97.00to99.00	0.001029	sas	0.00144799999999999	0	130	0.00144799999999999
chr7-029990414-T-TGTGTGTGTGTG	chr7	29990414	T	TGTGTGTGTGTG	102076.97	VQSRTrancheINDEL97.00to99.00	0.0024384	sas	0.00214	0	130	0.0024384
chr7-029990414-T-TGTGTGTGTGTGTG	chr7	29990414	T	TGTGTGTGTGTGTG	102076.97	VQSRTrancheINDEL97.00to99.00	0.0047678	sas	0.005082	1	130	0.005082
chr7-029990414-T-TGTGTGTGTGTGTGTG	chr7	29990414	T	TGTGTGTGTGTGTGTG	102076.97	VQSRTrancheINDEL97.00to99.00	0.0042086	sas	0.002841	1	130	0.0042086
chr7-029990414-T-TGTGTGTGTGTGTGTGTG	chr7	29990414	T	TGTGTGTGTGTGTGTGTG	102076.97	VQSRTrancheINDEL97.00to99.00	0.0014451	sas	6.800000000000003e-4	0	130	0.0014451
chr7-029990414-T-TGTGTGTGTGTGTGTGTGTG	chr7	29990414	T	TGTGTGTGTGTGTGTGTGTG	102076.97	VQSRTrancheINDEL97.00to99.00	5.7136e-4	sas	2.2999999999999995e-4	0	130	5.7136e-4
chr7-029990414-T-TGTGTGTGTGTGTGTGTGTGTG	chr7	29990414	T	TGTGTGTGTGTGTGTGTGTGTG	102076.97	VQSRTrancheINDEL97.00to99.00	3.077e-5	nfe	9e-6	0	130	3.077e-5
chr7-030008263-C-G	chr7	30008263	C	G	8067	PASS	0	none	0.005499	0	0	0.005499
chr7-030008420-A-AC	chr7	30008420	A	AC	11151.97	PASS	0.029702	nfe	0.006656	0	0	0.029702
chr7-030013254-CTTTT-C	chr7	30013254	CTTTT	C	4357.97	PASS	0	none	9e-6	0	0	9e-6
chr7-030013254-CTTTT-CT	chr7	30013254	CTTTT	CT	4357.97	PASS	0	none	9e-6	0	0	9e-6
chr7-030013254-CTTTT-CTT	chr7	30013254	CTTTT	CTT	4357.97	PASS	0	none	2.720000000000003e-4	0	0	2.720000000000003e-4
chr7-030013254-CTTTT-CTTT	chr7	30013254	CTTTT	CTTT	4357.97	PASS	0	none	0.001983	0	0	0.001983
chr7-030013254-CTTTT-CTTTTT	chr7	30013254	CTTTT	CTTTTT	4357.97	PASS	0	none	5.850000000000005e-4	0	0	5.850000000000005e-4
chr7-030013254-CTTTT-CTTTTTT	chr7	30013254	CTTTT	CTTTTTT	4357.97	PASS	0	none	6.999999999999998e-5	0	0	6.999999999999998e-5
chr7-030013254-CTTTT-CTTTTTTTTT	chr7	30013254	CTTTT	CTTTTTTTTT	4357.97	PASS	0	none	9e-6	0	0	9e-6
chr7-030015008-C-A	chr7	30015008	C	A	1122825	PASS	0.22635	afr	0.14247700000000002	24	132	0.22635
chr7-030022528-A-G	chr7	30022528	A	G	525	PASS	0	none	0	1	134	1e-6
chr7-030022572-GAA-AAA	chr7	30022572	GAA	AAA	49401	ExcessHet	0	none	2.2000000000000003e-5	0	112	2.2000000000000003e-5
chr7-030022572-GAA-G	chr7	30022572	GAA	G	49401	ExcessHet	6.23e-6	sas	3.6999999999999985e-5	0	112	3.6999999999999985e-5
chr7-030022572-GAA-GA	chr7	30022572	GAA	GA	49401	ExcessHet	0	none	0.023524	0	112	0.023524
chr7-030022572-GAA-GAAA	chr7	30022572	GAA	GAAA	49401	ExcessHet	0	none	0.03206200000000002	2	112	0.03206200000000002
chr7-030022572-GAA-GAAAA	chr7	30022572	GAA	GAAAA	49401	ExcessHet	0	none	8.9e-5	0	112	8.9e-5
chr7-030022572-GAA-TAA	chr7	30022572	GAA	TAA	49401	ExcessHet	0	none	0	0	112	1e-6
chr7-030022573-A-*	chr7	30022573	A	*	239	PASS	0	none	0.02363200000000002	0	116	0.02363200000000002
chr7-030022573-A-G	chr7	30022573	A	G	239	PASS	9.924e-5	nfe	9e-6	0	116	9.924e-5
chr7-030022586-A-AAG	chr7	30022586	A	AAG	2381357	PASS	0	none	0	0	134	1e-6
chr7-030022586-A-G	chr7	30022586	A	G	2381357	PASS	0.39711	afr	0.240989	33	134	0.39711
chr7-030022941-A-G	chr7	30022941	A	G	566640	PASS	0.083894	nfe	0.051992	7	134	0.083894
chr7-030026289-A-G	chr7	30026289	A	G	355899	PASS	0.057607	amr	0.02139500000000001	5	134	0.057607
chr7-030026344-G-A	chr7	30026344	G	A	492035	PASS	0.057755	amr	0.02158000000000001	5	134	0.057755
chr7-030026406-G-T	chr7	30026406	G	T	1394	PASS	6.52e-6	nfe	0	1	134	6.52e-6
chr7-030027341-C-G	chr7	30027341	C	G	2075	PASS	0	none	0.00146699999999999	0	0	0.00146699999999999
chr7-030028412-G-A	chr7	30028412	G	A	275138	PASS	0.34474	afr	0.06606000000000002	0	0	0.34474
chr7-030028648-G-A	chr7	30028648	G	A	374956	PASS	0.090247	nfe	0.02638100000000002	9	108	0.090247
chr7-030028885-T-A	chr7	30028885	T	A	91690	PASS	0.048632	afr	0.005442	1	134	0.048632
chr7-030028904-C-T	chr7	30028904	C	T	38892	PASS	0.013466	mid	0.00219	1	134	0.013466
chr7-030046150-T-G	chr7	30046150	T	G	1264433	PASS	0.21249	afr	0.141382	21	134	0.21249
chr7-030047765-A-C	chr7	30047765	A	C	2401131	PASS	2.86e-6	nfe	0	0	126	2.86e-6
chr7-030047765-A-G	chr7	30047765	A	G	2401131	PASS	0.40477	afr	0.23165800000000003	29	126	0.40477
chr7-030049060-CTTGA-C	chr7	30049060	CTTGA	C	2144874.97	PASS	0.14094	nfe	0.107657	20	132	0.14094
chr7-030049586-C-A	chr7	30049586	C	A	1044116	PASS	0.13546	mid	0.113771	17	128	0.13546
chr7-030049586-C-T	chr7	30049586	C	T	1044116	PASS	0.022528	afr	0.00269	0	128	0.022528
chr7-030050506-TA-AA	chr7	30050506	TA	AA	12019	PASS	0	none	6.570000000000002e-4	0	132	6.570000000000002e-4
chr7-030050506-TA-T	chr7	30050506	TA	T	12019	PASS	6.8923e-4	nfe	0.004723	0	132	0.004723
chr7-030050506-TA-TAA	chr7	30050506	TA	TAA	12019	PASS	0	none	0.00259	0	132	0.00259
chr7-030050506-TA-TAAA	chr7	30050506	TA	TAAA	12019	PASS	0	none	0	0	132	1e-6
chr7-030050507-A-*	chr7	30050507	A	*	1267	PASS	0	none	0.004722	0	124	0.004722
chr7-030050507-A-T	chr7	30050507	A	T	1267	PASS	1.4115e-4	afr	3.6999999999999985e-5	0	124	1.4115e-4
chr7-030050802-G-T	chr7	30050802	G	T	249697	PASS	0.14164	afr	0.076611	7	30	0.14164
chr7-030050935-A-G	chr7	30050935	A	G	71013	PASS	0.033173	nfe	0.034508	0	0	0.034508
chr7-030052640-CAAAAAAAAAAA-AAAAAAAAAAAA	chr7	30052640	CAAAAAAAAAAA	AAAAAAAAAAAA	3518848	ExcessHet	0	none	0	0	112	1e-6
chr7-030052640-CAAAAAAAAAAA-C	chr7	30052640	CAAAAAAAAAAA	C	3518848	ExcessHet	6.614e-5	amr	9e-6	0	112	6.614e-5
chr7-030052640-CAAAAAAAAAAA-CA	chr7	30052640	CAAAAAAAAAAA	CA	3518848	ExcessHet	0	none	2.5100000000000014e-4	0	112	2.5100000000000014e-4
chr7-030052640-CAAAAAAAAAAA-CAA	chr7	30052640	CAAAAAAAAAAA	CAA	3518848	ExcessHet	0	none	0.02429100000000001	5	112	0.02429100000000001
chr7-030052640-CAAAAAAAAAAA-CAAA	chr7	30052640	CAAAAAAAAAAA	CAAA	3518848	ExcessHet	0	none	5.2999999999999994e-5	0	112	5.2999999999999994e-5
chr7-030052640-CAAAAAAAAAAA-CAAAA	chr7	30052640	CAAAAAAAAAAA	CAAAA	3518848	ExcessHet	0	none	7.270000000000005e-4	0	112	7.270000000000005e-4
chr7-030052640-CAAAAAAAAAAA-CAAAAA	chr7	30052640	CAAAAAAAAAAA	CAAAAA	3518848	ExcessHet	0	none	0.005079	0	112	0.005079
chr7-030052640-CAAAAAAAAAAA-CAAAAAA	chr7	30052640	CAAAAAAAAAAA	CAAAAAA	3518848	ExcessHet	0	none	0.02498000000000002	5	112	0.02498000000000002
chr7-030052640-CAAAAAAAAAAA-CAAAAAAA	chr7	30052640	CAAAAAAAAAAA	CAAAAAAA	3518848	ExcessHet	0	none	0.096513	19	112	0.096513
chr7-030052640-CAAAAAAAAAAA-CAAAAAAAA	chr7	30052640	CAAAAAAAAAAA	CAAAAAAAA	3518848	ExcessHet	0	none	0.043772	2	112	0.043772
chr7-030052640-CAAAAAAAAAAA-CAAAAAAAAA	chr7	30052640	CAAAAAAAAAAA	CAAAAAAAAA	3518848	ExcessHet	0	none	0.107464	11	112	0.107464
chr7-030052640-CAAAAAAAAAAA-CAAAAAAAAAA	chr7	30052640	CAAAAAAAAAAA	CAAAAAAAAAA	3518848	ExcessHet	0	none	0.177923	21	112	0.177923
chr7-030052640-CAAAAAAAAAAA-CAAAAAAAAAAAA	chr7	30052640	CAAAAAAAAAAA	CAAAAAAAAAAAA	3518848	ExcessHet	0	none	0.02529800000000001	3	112	0.02529800000000001
chr7-030052640-CAAAAAAAAAAA-CAAAAAAAAAAAAA	chr7	30052640	CAAAAAAAAAAA	CAAAAAAAAAAAAA	3518848	ExcessHet	0	none	0.00149599999999999	0	112	0.00149599999999999
chr7-030052640-CAAAAAAAAAAA-CAAAAAAAAAAAAAA	chr7	30052640	CAAAAAAAAAAA	CAAAAAAAAAAAAAA	3518848	ExcessHet	0	none	1.47e-4	0	112	1.47e-4
chr7-030052640-CAAAAAAAAAAA-CAAAAAAAAAAAAAAA	chr7	30052640	CAAAAAAAAAAA	CAAAAAAAAAAAAAAA	3518848	ExcessHet	0	none	2.720000000000003e-4	0	112	2.720000000000003e-4
chr7-030052640-CAAAAAAAAAAA-CAAAAAAAAAAAAAAAA	chr7	30052640	CAAAAAAAAAAA	CAAAAAAAAAAAAAAAA	3518848	ExcessHet	0	none	4.500000000000005e-4	0	112	4.500000000000005e-4
chr7-030052640-CAAAAAAAAAAA-CAAAAAAAAAAAAAAAAA	chr7	30052640	CAAAAAAAAAAA	CAAAAAAAAAAAAAAAAA	3518848	ExcessHet	0	none	7.970000000000003e-4	0	112	7.970000000000003e-4
chr7-030052640-CAAAAAAAAAAA-CAAAAAAAAAAAAAAAAAA	chr7	30052640	CAAAAAAAAAAA	CAAAAAAAAAAAAAAAAAA	3518848	ExcessHet	0	none	9.640000000000004e-4	0	112	9.640000000000004e-4
chr7-030052640-CAAAAAAAAAAA-CAAAAAAAAAAAAAAAAAAA	chr7	30052640	CAAAAAAAAAAA	CAAAAAAAAAAAAAAAAAAA	3518848	ExcessHet	0	none	8.68e-4	0	112	8.68e-4
chr7-030052640-CAAAAAAAAAAA-CAAAAAAAAAAAAAAAAAAAA	chr7	30052640	CAAAAAAAAAAA	CAAAAAAAAAAAAAAAAAAAA	3518848	ExcessHet	0	none	9.640000000000004e-4	0	112	9.640000000000004e-4
chr7-030052640-CAAAAAAAAAAA-CAAAAAAAAAAAAAAAAAAAAA	chr7	30052640	CAAAAAAAAAAA	CAAAAAAAAAAAAAAAAAAAAA	3518848	ExcessHet	0	none	4.270000000000005e-4	0	112	4.270000000000005e-4
chr7-030052640-CAAAAAAAAAAA-CAAAAAAAAAAAAAAAAAAAAAA	chr7	30052640	CAAAAAAAAAAA	CAAAAAAAAAAAAAAAAAAAAAA	3518848	ExcessHet	0	none	2.2999999999999995e-4	0	112	2.2999999999999995e-4
chr7-030052640-CAAAAAAAAAAA-CAAAAAAAAAAAAAAAAAAAAAAA	chr7	30052640	CAAAAAAAAAAA	CAAAAAAAAAAAAAAAAAAAAAAA	3518848	ExcessHet	0	none	1.47e-4	0	112	1.47e-4
chr7-030052640-CAAAAAAAAAAA-CAAAAAAAAAAAAAAAAAAAAAAAA	chr7	30052640	CAAAAAAAAAAA	CAAAAAAAAAAAAAAAAAAAAAAAA	3518848	ExcessHet	0	none	2.2000000000000003e-5	0	112	2.2000000000000003e-5
chr7-030052640-CAAAAAAAAAAA-CAAAAAAAAAAAAAAAAAAAAAAAAA	chr7	30052640	CAAAAAAAAAAA	CAAAAAAAAAAAAAAAAAAAAAAAAA	3518848	ExcessHet	0	none	0	0	112	1e-6
chr7-030052640-CAAAAAAAAAAA-CAAAAAAAAAAAAAAAAAAAAAAAAAAAA	chr7	30052640	CAAAAAAAAAAA	CAAAAAAAAAAAAAAAAAAAAAAAAAAAA	3518848	ExcessHet	0	none	0	0	112	1e-6
chr7-030052661-G-*	chr7	30052661	G	*	16542	VQSRTrancheSNP99.80to99.90	0	none	0.00103499999999999	0	90	0.00103499999999999
chr7-030052661-G-A	chr7	30052661	G	A	16542	VQSRTrancheSNP99.80to99.90	0.010598	amr	0.00644	0	90	0.010598
chr7-030052661-G-C	chr7	30052661	G	C	16542	VQSRTrancheSNP99.80to99.90	0	none	9e-6	0	90	9e-6
chr7-030052661-G-T	chr7	30052661	G	T	16542	VQSRTrancheSNP99.80to99.90	0.0022189	nfe	7.730000000000004e-4	2	90	0.0022189
chr7-030052668-T-A	chr7	30052668	T	A	10140	VQSRTrancheSNP99.90to99.95	0.0062318	amr	0.005823	1	104	0.0062318
chr7-030052672-G-*	chr7	30052672	G	*	3743	PASS	0	none	0	0	108	1e-6
chr7-030052672-G-A	chr7	30052672	G	A	3743	PASS	8.7241e-4	afr	4.500000000000005e-4	0	108	8.7241e-4
chr7-030052672-G-C	chr7	30052672	G	C	3743	PASS	2.35e-6	nfe	0	1	108	2.35e-6
chr7-030052672-G-T	chr7	30052672	G	T	3743	PASS	5.86e-6	sas	2.2000000000000003e-5	0	108	2.2000000000000003e-5
chr7-030052675-C-*	chr7	30052675	C	*	361	PASS	0	none	0	0	130	1e-6
chr7-030052675-C-A	chr7	30052675	C	A	361	PASS	0	none	9e-6	0	130	9e-6
chr7-030052675-C-T	chr7	30052675	C	T	361	PASS	3.26e-6	nfe	0	0	130	3.26e-6
chr7-030052678-C-*	chr7	30052678	C	*	55	PASS	0	none	0	0	120	1e-6
chr7-030052678-C-A	chr7	30052678	C	A	55	PASS	3.3e-7	nfe	0	1	120	1e-6
chr7-030052678-C-G	chr7	30052678	C	G	55	PASS	1.46e-6	nfe	0	0	120	1.46e-6
chr7-030052678-C-T	chr7	30052678	C	T	55	PASS	0	none	0	0	120	1e-6
chr7-030052922-G-A	chr7	30052922	G	A	113697	PASS	0.018555	sas	0.007172	1	134	0.018555
chr7-030061051-CT-C	chr7	30061051	CT	C	2033513.97	PASS	0.18103	afr	0.15826900000000002	25	130	0.18103
chr7-030062067-CA-*	chr7	30062067	CA	*	2284950	PASS	0	none	9e-6	0	134	9e-6
chr7-030062067-CA-AA	chr7	30062067	CA	AA	2284950	PASS	0	none	0	0	134	1e-6
chr7-030062067-CA-C	chr7	30062067	CA	C	2284950	PASS	7.65e-5	amr	8.450000000000003e-4	0	134	8.450000000000003e-4
chr7-030062067-CA-CAA	chr7	30062067	CA	CAA	2284950	PASS	0	none	1.0799999999999996e-4	0	134	1.0799999999999996e-4
chr7-030062067-CA-GA	chr7	30062067	CA	GA	2284950	PASS	0	none	0.157452	25	134	0.157452
chr7-030062100-C-T	chr7	30062100	C	T	2267605	PASS	0.18825	afr	0.15804400000000002	25	134	0.18825
chr7-030062679-A-G	chr7	30062679	A	G	56745	PASS	0.0031401	nfe	0.00191599999999999	1	134	0.0031401
chr7-030073988-TAAA-*	chr7	30073988	TAAA	*	677594	ExcessHet	0	none	8.9e-5	0	88	8.9e-5
chr7-030073988-TAAA-AAAA	chr7	30073988	TAAA	AAAA	677594	ExcessHet	0	none	0.01012399999999999	1	88	0.01012399999999999
chr7-030073988-TAAA-T	chr7	30073988	TAAA	T	677594	ExcessHet	7.53e-6	nfe	7.099999999999998e-5	0	88	7.099999999999998e-5
chr7-030073988-TAAA-TA	chr7	30073988	TAAA	TA	677594	ExcessHet	0	none	0.01035899999999999	2	88	0.01035899999999999
chr7-030073988-TAAA-TAA	chr7	30073988	TAAA	TAA	677594	ExcessHet	0	none	0.180256	14	88	0.180256
chr7-030073988-TAAA-TAAAA	chr7	30073988	TAAA	TAAAA	677594	ExcessHet	0	none	0.12943600000000002	17	88	0.12943600000000002
chr7-030073988-TAAA-TAAAAA	chr7	30073988	TAAA	TAAAAA	677594	ExcessHet	0	none	0.00693	2	88	0.00693
chr7-030073988-TAAA-TAAAAAA	chr7	30073988	TAAA	TAAAAAA	677594	ExcessHet	0	none	2.5100000000000014e-4	0	88	2.5100000000000014e-4
chr7-030073988-TAAA-TAAAAAAA	chr7	30073988	TAAA	TAAAAAAA	677594	ExcessHet	0	none	2.2000000000000003e-5	0	88	2.2000000000000003e-5
chr7-030073988-TAAA-TTAAAA	chr7	30073988	TAAA	TTAAAA	677594	ExcessHet	0	none	0	0	88	1e-6
chr7-030073989-A-*	chr7	30073989	A	*	898	PASS	0	none	0.191441	16	58	0.191441
chr7-030073989-A-G	chr7	30073989	A	G	898	PASS	0	none	9e-6	0	58	9e-6
chr7-030073989-A-T	chr7	30073989	A	T	898	PASS	3.3886e-4	nfe	4.04e-4	0	58	4.04e-4
chr7-030073990-A-*	chr7	30073990	A	*	48	PASS	0	none	0.01060299999999999	2	120	0.01060299999999999
chr7-030073990-A-T	chr7	30073990	A	T	48	PASS	1.32e-6	nfe	9e-6	0	120	9e-6
chr7-030074001-AG-*	chr7	30074001	AG	*	955240	PASS	0	none	0	0	130	1e-6
chr7-030074001-AG-A	chr7	30074001	AG	A	955240	PASS	0	none	0	0	130	1e-6
chr7-030074001-AG-AAAAGG	chr7	30074001	AG	AAAAGG	955240	PASS	0	none	0	0	130	1e-6
chr7-030074001-AG-AAAGG	chr7	30074001	AG	AAAGG	955240	PASS	0	none	7.099999999999998e-5	0	130	7.099999999999998e-5
chr7-030074001-AG-AAGG	chr7	30074001	AG	AAGG	955240	PASS	0	none	0.004084	0	130	0.004084
chr7-030074001-AG-AGG	chr7	30074001	AG	AGG	955240	PASS	0	none	0.10144700000000002	18	130	0.10144700000000002
chr7-030074001-AG-GG	chr7	30074001	AG	GG	955240	PASS	0	none	0.01801200000000001	1	130	0.01801200000000001
chr7-030074001-AG-TG	chr7	30074001	AG	TG	955240	PASS	0	none	3.6999999999999985e-5	0	130	3.6999999999999985e-5
chr7-030074090-A-G	chr7	30074090	A	G	3937344	PASS	0.41051	afr	0.24525200000000005	33	134	0.41051
chr7-030074246-TTGTGTGTGTGTG-GTGTGTGTGTGTG	chr7	30074246	TTGTGTGTGTGTG	GTGTGTGTGTGTG	3942639	ExcessHet	0	none	0	0	120	1e-6
chr7-030074246-TTGTGTGTGTGTG-T	chr7	30074246	TTGTGTGTGTGTG	T	3942639	ExcessHet	2.5838e-4	eas	0	0	120	2.5838e-4
chr7-030074246-TTGTGTGTGTGTG-TTG	chr7	30074246	TTGTGTGTGTGTG	TTG	3942639	ExcessHet	0	none	0	0	120	1e-6
chr7-030074246-TTGTGTGTGTGTG-TTGTG	chr7	30074246	TTGTGTGTGTGTG	TTGTG	3942639	ExcessHet	0	none	9e-6	0	120	9e-6
chr7-030074246-TTGTGTGTGTGTG-TTGTGTG	chr7	30074246	TTGTGTGTGTGTG	TTGTGTG	3942639	ExcessHet	0	none	9e-6	0	120	9e-6
chr7-030074246-TTGTGTGTGTGTG-TTGTGTGTATGTGTGTGTGTGTGTGTGTGTG	chr7	30074246	TTGTGTGTGTGTG	TTGTGTGTATGTGTGTGTGTGTGTGTGTGTG	3942639	ExcessHet	0	none	0	0	120	1e-6
chr7-030074246-TTGTGTGTGTGTG-TTGTGTGTG	chr7	30074246	TTGTGTGTGTGTG	TTGTGTGTG	3942639	ExcessHet	0	none	6.570000000000002e-4	1	120	6.570000000000002e-4
chr7-030074246-TTGTGTGTGTGTG-TTGTGTGTGTG	chr7	30074246	TTGTGTGTGTGTG	TTGTGTGTGTG	3942639	ExcessHet	0	none	0.02149200000000001	3	120	0.02149200000000001
chr7-030074246-TTGTGTGTGTGTG-TTGTGTGTGTGTGTG	chr7	30074246	TTGTGTGTGTGTG	TTGTGTGTGTGTGTG	3942639	ExcessHet	0	none	0.38995699999999994	43	120	0.38995699999999994
chr7-030074246-TTGTGTGTGTGTG-TTGTGTGTGTGTGTGTG	chr7	30074246	TTGTGTGTGTGTG	TTGTGTGTGTGTGTGTG	3942639	ExcessHet	0	none	0.04500800000000001	9	120	0.04500800000000001
chr7-030074246-TTGTGTGTGTGTG-TTGTGTGTGTGTGTGTGTG	chr7	30074246	TTGTGTGTGTGTG	TTGTGTGTGTGTGTGTGTG	3942639	ExcessHet	0	none	0.004389	2	120	0.004389
chr7-030074246-TTGTGTGTGTGTG-TTGTGTGTGTGTGTGTGTGTG	chr7	30074246	TTGTGTGTGTGTG	TTGTGTGTGTGTGTGTGTGTG	3942639	ExcessHet	0	none	0.016453	1	120	0.016453
chr7-030074246-TTGTGTGTGTGTG-TTGTGTGTGTGTGTGTGTGTGTG	chr7	30074246	TTGTGTGTGTGTG	TTGTGTGTGTGTGTGTGTGTGTG	3942639	ExcessHet	0	none	0.05811800000000001	8	120	0.05811800000000001
chr7-030074246-TTGTGTGTGTGTG-TTGTGTGTGTGTGTGTGTGTGTGTG	chr7	30074246	TTGTGTGTGTGTG	TTGTGTGTGTGTGTGTGTGTGTGTG	3942639	ExcessHet	0	none	0.01629500000000001	1	120	0.01629500000000001
chr7-030074246-TTGTGTGTGTGTG-TTGTGTGTGTGTGTGTGTGTGTGTGTG	chr7	30074246	TTGTGTGTGTGTG	TTGTGTGTGTGTGTGTGTGTGTGTGTG	3942639	ExcessHet	0	none	0.002689	0	120	0.002689
chr7-030074246-TTGTGTGTGTGTG-TTGTGTGTGTGTGTGTGTGTGTGTGTGTG	chr7	30074246	TTGTGTGTGTGTG	TTGTGTGTGTGTGTGTGTGTGTGTGTGTG	3942639	ExcessHet	0	none	0.002916	1	120	0.002916
chr7-030074246-TTGTGTGTGTGTG-TTGTGTGTGTGTGTGTGTGTGTGTGTGTGTG	chr7	30074246	TTGTGTGTGTGTG	TTGTGTGTGTGTGTGTGTGTGTGTGTGTGTG	3942639	ExcessHet	0	none	0.007376	4	120	0.007376
chr7-030074246-TTGTGTGTGTGTG-TTGTGTGTGTGTGTGTGTGTGTGTGTGTGTGTG	chr7	30074246	TTGTGTGTGTGTG	TTGTGTGTGTGTGTGTGTGTGTGTGTGTGTGTG	3942639	ExcessHet	0	none	3.6000000000000035e-4	0	120	3.6000000000000035e-4
chr7-030074246-TTGTGTGTGTGTG-TTGTGTGTGTGTGTGTGTGTGTGTGTGTGTGTGTG	chr7	30074246	TTGTGTGTGTGTG	TTGTGTGTGTGTGTGTGTGTGTGTGTGTGTGTGTG	3942639	ExcessHet	0	none	2.5100000000000014e-4	1	120	2.5100000000000014e-4
chr7-030074246-TTGTGTGTGTGTG-TTGTGTGTGTGTGTGTGTGTGTGTGTGTGTGTGTGTG	chr7	30074246	TTGTGTGTGTGTG	TTGTGTGTGTGTGTGTGTGTGTGTGTGTGTGTGTGTG	3942639	ExcessHet	0	none	3.6999999999999985e-5	0	120	3.6999999999999985e-5
chr7-030074246-TTGTGTGTGTGTG-TTGTGTGTGTGTGTGTGTGTGTGTGTGTGTGTGTGTGTGTG	chr7	30074246	TTGTGTGTGTGTG	TTGTGTGTGTGTGTGTGTGTGTGTGTGTGTGTGTGTGTGTG	3942639	ExcessHet	0	none	0	0	120	1e-6
chr7-030078892-C-T	chr7	30078892	C	T	2328668	PASS	0.23263	afr	0.15861	25	134	0.23263
chr7-030090192-G-A	chr7	30090192	G	A	349353	PASS	0.041311	nfe	0.026214	6	134	0.041311
chr7-030090298-C-A	chr7	30090298	C	A	130016	PASS	0	none	0	0	134	1e-6
chr7-030090298-C-T	chr7	30090298	C	T	130016	PASS	0.025207	nfe	0.01427599999999999	3	134	0.025207
chr7-030090693-A-G	chr7	30090693	A	G	4863	PASS	0.0199	eas	0.002556	0	0	0.0199
chr7-030117856-C-A	chr7	30117856	C	A	3357588	PASS	0	none	0	0	134	1e-6
chr7-030117856-C-CAGATT	chr7	30117856	C	CAGATT	3357588	PASS	0.36529	afr	0.232976	31	134	0.36529
chr7-030117856-C-G	chr7	30117856	C	G	3357588	PASS	0	none	0	0	134	1e-6
chr7-030117856-C-T	chr7	30117856	C	T	3357588	PASS	0	none	0	0	134	1e-6
chr7-030129618-A-G	chr7	30129618	A	G	793942	PASS	0.17303	afr	0.12064600000000002	12	102	0.17303
chr7-030135157-C-G	chr7	30135157	C	G	1708950	PASS	0.21415	afr	0.152784	9	54	0.21415
chr7-030135428-C-T	chr7	30135428	C	T	3229	PASS	7.1611e-4	nfe	5.850000000000005e-4	0	0	7.1611e-4
chr7-030140793-A-*	chr7	30140793	A	*	43297	PASS	0	none	0	0	0	1e-6
chr7-030140793-A-G	chr7	30140793	A	G	43297	PASS	0.46952	nfe	0.03185900000000002	0	0	0.46952
chr7-030140958-T-C	chr7	30140958	T	C	84325	PASS	0.41066	nfe	0.065126	0	0	0.41066
chr7-030140974-C-T	chr7	30140974	C	T	121938	PASS	0.6046	nfe	0.08504400000000001	0	0	0.6046
chr7-030141033-T-C	chr7	30141033	T	C	170690	PASS	0.8142	nfe	0.11763400000000002	0	0	0.8142
chr7-030141044-C-T	chr7	30141044	C	T	176176	PASS	0.80719	nfe	0.118812	0	0	0.80719
chr7-030141143-A-G	chr7	30141143	A	G	166630	PASS	0.59155	nfe	0.11509	0	0	0.59155
chr7-030141229-G-A	chr7	30141229	G	A	209768	PASS	0.57722	nfe	0.136498	0	0	0.57722
chr7-030141471-C-T	chr7	30141471	C	T	143983	PASS	0.33537	nfe	0.09702300000000004	0	0	0.33537
chr7-030145657-G-A	chr7	30145657	G	A	26042	PASS	0.0043894	nfe	0.002867	1	134	0.0043894
chr7-030145737-T-A	chr7	30145737	T	A	570242	PASS	0.060532	nfe	0.04617200000000002	13	134	0.060532
chr7-030157515-G-A	chr7	30157515	G	A	19467	PASS	0.015663	afr	0.00118099999999999	1	134	0.015663
chr7-030157609-C-T	chr7	30157609	C	T	15196	PASS	0.0011367	nfe	0.00154599999999999	1	134	0.00154599999999999
chr7-030285616-G-A	chr7	30285616	G	A	37447	PASS	0.08709	afr	0.00527	0	12	0.08709
chr7-030285725-ACGG-A	chr7	30285725	ACGG	A	552297	PASS	2.05e-6	nfe	7.099999999999998e-5	0	128	7.099999999999998e-5
chr7-030285725-ACGG-ACGGCGG	chr7	30285725	ACGG	ACGGCGG	552297	PASS	0	none	0.02528200000000001	6	128	0.02528200000000001
chr7-030285725-ACGG-GCGG	chr7	30285725	ACGG	GCGG	552297	PASS	0	none	9e-6	0	128	9e-6
chr7-030285863-C-A	chr7	30285863	C	A	19287	PASS	0.0039591	nfe	0.00147299999999999	1	132	0.0039591
chr7-030362351-A-G	chr7	30362351	A	G	57775	PASS	0.0087934	nfe	0.00439	1	134	0.0087934
chr7-030372182-G-A	chr7	30372182	G	A	7870	PASS	0.0011962	nfe	7.030000000000005e-4	1	114	0.0011962
chr7-030372182-G-T	chr7	30372182	G	T	7870	PASS	0	none	0	0	114	1e-6
chr7-030372623-G-A	chr7	30372623	G	A	159	PASS	0	none	0	1	134	1e-6
chr7-030372627-G-A	chr7	30372627	G	A	13343	PASS	0.020258	afr	0.00115599999999999	1	134	0.020258
chr7-030372627-G-T	chr7	30372627	G	T	13343	PASS	0	none	0	0	134	1e-6
chr7-030372761-G-A	chr7	30372761	G	A	283	PASS	0	none	0	0	18	1e-6
chr7-030372761-G-T	chr7	30372761	G	T	283	PASS	0	none	2.500000000000001e-4	0	18	2.500000000000001e-4
chr7-030372764-T-A	chr7	30372764	T	A	73	PASS	0	none	9e-6	0	60	9e-6
chr7-030372764-T-C	chr7	30372764	T	C	73	PASS	0	none	3.6999999999999985e-5	0	60	3.6999999999999985e-5
chr7-030372768-T-A	chr7	30372768	T	A	323	PASS	0	none	2.93e-4	0	18	2.93e-4
chr7-030372768-T-C	chr7	30372768	T	C	323	PASS	0	none	0	0	18	1e-6
chr7-030372770-C-A	chr7	30372770	C	A	4267	VQSRTrancheSNP99.90to99.95	0.017012	eas	0.004784	0	12	0.017012
chr7-030372780-C-A	chr7	30372780	C	A	674	PASS	0	none	3.160000000000005e-4	0	64	3.160000000000005e-4
chr7-030372780-C-T	chr7	30372780	C	T	674	PASS	0	none	9e-6	0	64	9e-6
chr7-030372788-C-*	chr7	30372788	C	*	10599	VQSRTrancheSNP99.80to99.90	0	none	1.27e-4	0	12	1.27e-4
chr7-030372788-C-A	chr7	30372788	C	A	10599	VQSRTrancheSNP99.80to99.90	0.0093375	nfe	0.007019	1	12	0.0093375
chr7-030372792-CAAAAAAAA-*	chr7	30372792	CAAAAAAAA	*	165974	PASS	0	none	0.002781	0	6	0.002781
chr7-030372792-CAAAAAAAA-AAAAAAAAA	chr7	30372792	CAAAAAAAA	AAAAAAAAA	165974	PASS	0	none	0.01603500000000001	0	6	0.01603500000000001
chr7-030372792-CAAAAAAAA-C	chr7	30372792	CAAAAAAAA	C	165974	PASS	0	none	3.6999999999999985e-5	0	6	3.6999999999999985e-5
chr7-030372792-CAAAAAAAA-CA	chr7	30372792	CAAAAAAAA	CA	165974	PASS	0	none	3.6999999999999985e-5	0	6	3.6999999999999985e-5
chr7-030372792-CAAAAAAAA-CAA	chr7	30372792	CAAAAAAAA	CAA	165974	PASS	0	none	1.87e-4	0	6	1.87e-4
chr7-030372792-CAAAAAAAA-CAAA	chr7	30372792	CAAAAAAAA	CAAA	165974	PASS	0	none	0.00122499999999999	0	6	0.00122499999999999
chr7-030372792-CAAAAAAAA-CAAAA	chr7	30372792	CAAAAAAAA	CAAAA	165974	PASS	0	none	0.002756	0	6	0.002756
chr7-030372792-CAAAAAAAA-CAAAAA	chr7	30372792	CAAAAAAAA	CAAAAA	165974	PASS	0	none	0.00937399999999999	0	6	0.00937399999999999
chr7-030372792-CAAAAAAAA-CAAAAAA	chr7	30372792	CAAAAAAAA	CAAAAAA	165974	PASS	0	none	0.02411600000000001	1	6	0.02411600000000001
chr7-030372792-CAAAAAAAA-CAAAAAAA	chr7	30372792	CAAAAAAAA	CAAAAAAA	165974	PASS	0	none	0.04821900000000002	0	6	0.04821900000000002
chr7-030372792-CAAAAAAAA-CAAAAAAAAA	chr7	30372792	CAAAAAAAA	CAAAAAAAAA	165974	PASS	0	none	0.004554	0	6	0.004554
chr7-030372792-CAAAAAAAA-CAAAAAAAAAA	chr7	30372792	CAAAAAAAA	CAAAAAAAAAA	165974	PASS	0	none	0.00110399999999999	0	6	0.00110399999999999
chr7-030372792-CAAAAAAAA-CAAAAAAAAAAA	chr7	30372792	CAAAAAAAA	CAAAAAAAAAAA	165974	PASS	0	none	3.6999999999999985e-5	0	6	3.6999999999999985e-5
chr7-030372792-CAAAAAAAA-CAAAAAAAAAAAA	chr7	30372792	CAAAAAAAA	CAAAAAAAAAAAA	165974	PASS	0	none	2.2000000000000003e-5	0	6	2.2000000000000003e-5
chr7-030372793-A-*	chr7	30372793	A	*	179	PASS	0	none	0.08657700000000003	2	4	0.08657700000000003
chr7-030372793-A-C	chr7	30372793	A	C	179	PASS	0	none	1.87e-4	0	4	1.87e-4
chr7-030372794-A-*	chr7	30372794	A	*	127.97	PASS	0	none	0.04102200000000001	2	10	0.04102200000000001
chr7-030372794-A-AAC	chr7	30372794	A	AAC	127.97	PASS	0	none	0	0	10	1e-6
chr7-030372794-A-AG	chr7	30372794	A	AG	127.97	PASS	0	none	2.2000000000000003e-5	0	10	2.2000000000000003e-5
chr7-030425345-T-C	chr7	30425345	T	C	367011	PASS	0.28258	afr	0.06256300000000001	2	108	0.28258
chr7-030425419-G-A	chr7	30425419	G	A	822586	PASS	0.29483	afr	0.06680900000000002	3	134	0.29483
chr7-030425507-A-C	chr7	30425507	A	C	44910	PASS	1.679e-5	nfe	9e-6	0	134	1.679e-5
chr7-030425507-A-G	chr7	30425507	A	G	44910	PASS	0.0041854	nfe	0.002465	1	134	0.0041854
chr7-030425758-T-C	chr7	30425758	T	C	2046930	PASS	0.30653	afr	0.070692	3	134	0.30653
chr7-030433381-T-C	chr7	30433381	T	C	334245	PASS	0.063526	mid	0.03692300000000002	1	134	0.063526
chr7-030433407-C-T	chr7	30433407	C	T	1666758	PASS	0.29754	amr	0.19826900000000003	40	134	0.29754
chr7-030433532-G-A	chr7	30433532	G	A	217	PASS	0	none	0	1	56	1e-6
chr7-030436117-A-G	chr7	30436117	A	G	956126	PASS	0.069265	mid	0.03940000000000001	1	134	0.069265
chr7-030437788-TG-T	chr7	30437788	TG	T	131756.97	PASS	0.01759	nfe	0.00948399999999999	2	130	0.01759
chr7-030446087-G-A	chr7	30446087	G	A	3196886	PASS	4.17e-6	sas	0	0	134	4.17e-6
chr7-030446087-G-C	chr7	30446087	G	C	3196886	PASS	4.17e-6	sas	0	0	134	4.17e-6
chr7-030446087-G-GC	chr7	30446087	G	GC	3196886	PASS	0.31558	amr	0.21347600000000003	42	134	0.31558
chr7-030446087-G-GCC	chr7	30446087	G	GCC	3196886	PASS	1.236e-4	eas	4.05e-4	0	134	4.05e-4
chr7-030446087-G-GCCC	chr7	30446087	G	GCCC	3196886	PASS	8.9573e-4	nfe	2.2000000000000003e-5	0	134	8.9573e-4
chr7-030446087-G-GCCCCC	chr7	30446087	G	GCCCCC	3196886	PASS	9.6e-7	nfe	3.6999999999999985e-5	0	134	3.6999999999999985e-5
chr7-030446087-G-GCCCCCC	chr7	30446087	G	GCCCCCC	3196886	PASS	0	none	0	0	134	1e-6
chr7-030446094-A-*	chr7	30446094	A	*	3526441	PASS	0	none	5.2999999999999994e-5	0	134	5.2999999999999994e-5
chr7-030446094-A-AC	chr7	30446094	A	AC	3526441	PASS	4.83e-6	nfe	0	0	134	4.83e-6
chr7-030446094-A-C	chr7	30446094	A	C	3526441	PASS	0.34698	amr	0.23157400000000003	43	134	0.34698
chr7-030446094-A-G	chr7	30446094	A	G	3526441	PASS	1.822e-5	amr	0	0	134	1.822e-5
chr7-030446125-A-G	chr7	30446125	A	G	6621925	PASS	0.49918	afr	0.302077	44	134	0.49918
chr7-030446609-G-A	chr7	30446609	G	A	27312	PASS	0.0081638	nfe	0.003396	1	116	0.0081638
chr7-030448025-C-A	chr7	30448025	C	A	2384	PASS	7.6434e-4	nfe	1.88e-4	1	110	7.6434e-4
chr7-030448186-C-G	chr7	30448186	C	G	332	PASS	0	none	0	1	134	1e-6
chr7-030451144-A-G	chr7	30451144	A	G	5530757	PASS	0.31886	amr	0.191423	36	134	0.31886
chr7-030451271-T-G	chr7	30451271	T	G	9348	PASS	0.0015232	eas	0.00152199999999999	2	134	0.0015232
chr7-030451303-C-T	chr7	30451303	C	T	56217	PASS	0.0016025	mid	7.510000000000005e-4	1	134	0.0016025
chr7-030451589-C-T	chr7	30451589	C	T	3829	PASS	7.713e-5	afr	0	1	134	7.713e-5
chr7-030451695-C-T	chr7	30451695	C	T	21944894	PASS	0.40528	eas	0.2817979999999997	31	134	0.40528
chr7-030451830-G-A	chr7	30451830	G	A	8547	PASS	5.1247e-4	nfe	5.2999999999999994e-5	1	134	5.1247e-4
chr7-030452586-G-A	chr7	30452586	G	A	78738	PASS	0.0061694	afr	6.800000000000003e-4	1	134	0.0061694
chr7-030452621-C-T	chr7	30452621	C	T	24114644	PASS	0.40688	eas	0.2795569999999996	33	134	0.40688
chr7-030452715-A-G	chr7	30452715	A	G	4524	PASS	1.746e-5	nfe	0	1	134	1.746e-5
chr7-030452934-G-A	chr7	30452934	G	A	17904140	PASS	0.40695	eas	0.28055599999999964	33	134	0.40695
chr7-030452982-C-A	chr7	30452982	C	A	578226	PASS	0.019455	sas	0.01115599999999999	2	134	0.019455
chr7-030455006-T-C	chr7	30455006	T	C	4333649	PASS	0.47609	afr	0.3160399999999998	33	134	0.47609
chr7-030456693-G-GC	chr7	30456693	G	GC	13228619.97	PASS	0.482	afr	0.32219899999999935	33	134	0.482
chr7-030456766-G-C	chr7	30456766	G	C	15379243	PASS	0.47704	afr	0.2946239999999996	33	134	0.47704
chr7-030456766-G-T	chr7	30456766	G	T	15379243	PASS	6.52e-6	nfe	9e-6	0	134	9e-6
chr7-030456842-C-T	chr7	30456842	C	T	869	PASS	2.374e-5	afr	0	1	134	2.374e-5
chr7-030457092-T-C	chr7	30457092	T	C	5531657	PASS	0.72052	afr	0.339948	32	134	0.72052
chr7-030496995-T-C	chr7	30496995	T	C	2142827	PASS	0.44204	eas	0.241664	27	134	0.44204
chr7-030497258-G-*	chr7	30497258	G	*	7183186	PASS	0	none	0	0	134	1e-6
chr7-030497258-G-A	chr7	30497258	G	A	7183186	PASS	0.88022	afr	0.4676009999999994	57	134	0.88022
chr7-030497300-A-G	chr7	30497300	A	G	1988846	PASS	0.32659	amr	0.154598	21	134	0.32659
chr7-030497537-G-A	chr7	30497537	G	A	2561939	PASS	0	none	1.88e-4	0	132	1.88e-4
chr7-030497537-G-GA	chr7	30497537	G	GA	2561939	PASS	0.76927	afr	0.48888899999999946	85	132	0.76927
chr7-030497537-G-GAA	chr7	30497537	G	GAA	2561939	PASS	0.0012361	nfe	0.004697	0	132	0.004697
chr7-030497537-G-GAAA	chr7	30497537	G	GAAA	2561939	PASS	0	none	0	0	132	1e-6
chr7-030497598-C-T	chr7	30497598	C	T	1155561	PASS	0.31731	afr	0.14586800000000005	27	132	0.31731
chr7-030497601-C-T	chr7	30497601	C	T	124430	PASS	0.030584	nfe	0.01325199999999998	7	134	0.030584
chr7-030497995-C-A	chr7	30497995	C	A	108	PASS	7.468e-5	nfe	1.47e-4	0	72	1.47e-4
chr7-030498005-G-A	chr7	30498005	G	A	1706	PASS	0	none	9e-6	0	38	9e-6
chr7-030498005-G-C	chr7	30498005	G	C	1706	PASS	0	none	0	0	38	1e-6
chr7-030498005-G-GAATATATA	chr7	30498005	G	GAATATATA	1706	PASS	0	none	0	0	38	1e-6
chr7-030498005-G-GAATATATATA	chr7	30498005	G	GAATATATATA	1706	PASS	1.88e-5	nfe	2.2000000000000003e-5	0	38	2.2000000000000003e-5
chr7-030498005-G-GAATATATATATA	chr7	30498005	G	GAATATATATATA	1706	PASS	3.203e-5	nfe	3.6999999999999985e-5	0	38	3.6999999999999985e-5
chr7-030498005-G-GAATATATATATATA	chr7	30498005	G	GAATATATATATATA	1706	PASS	0	none	0	0	38	1e-6
chr7-030498005-G-GAATATATATATATATA	chr7	30498005	G	GAATATATATATATATA	1706	PASS	0	none	0	0	38	1e-6
chr7-030498005-G-T	chr7	30498005	G	T	1706	PASS	4.901e-4	nfe	3.810000000000003e-4	0	38	4.901e-4
chr7-030498006-CATAT-AATAT	chr7	30498006	CATAT	AATAT	297553	PASS	0	none	0	0	36	1e-6
chr7-030498006-CATAT-C	chr7	30498006	CATAT	C	297553	PASS	0.001141	nfe	0.00146899999999999	0	36	0.00146899999999999
chr7-030498006-CATAT-CAT	chr7	30498006	CATAT	CAT	297553	PASS	0	none	0.04445300000000001	6	36	0.04445300000000001
chr7-030498006-CATAT-CATATAT	chr7	30498006	CATAT	CATATAT	297553	PASS	0	none	0.00964199999999999	0	36	0.00964199999999999
chr7-030498006-CATAT-CATATATAT	chr7	30498006	CATAT	CATATATAT	297553	PASS	0	none	0.0042	0	36	0.0042
chr7-030498006-CATAT-CATATATATAT	chr7	30498006	CATAT	CATATATATAT	297553	PASS	0	none	0.00354	0	36	0.00354
chr7-030498006-CATAT-CATATATATATAT	chr7	30498006	CATAT	CATATATATATAT	297553	PASS	0	none	0.00842099999999999	0	36	0.00842099999999999
chr7-030498006-CATAT-CATATATATATATAT	chr7	30498006	CATAT	CATATATATATATAT	297553	PASS	0	none	0.01326899999999998	0	36	0.01326899999999998
chr7-030498006-CATAT-CATATATATATATATAT	chr7	30498006	CATAT	CATATATATATATATAT	297553	PASS	0	none	0.01371399999999999	1	36	0.01371399999999999
chr7-030498006-CATAT-CATATATATATATATATAT	chr7	30498006	CATAT	CATATATATATATATATAT	297553	PASS	0	none	0.005684	0	36	0.005684
chr7-030498006-CATAT-CATATATATATATATATATAT	chr7	30498006	CATAT	CATATATATATATATATATAT	297553	PASS	0	none	0.00156699999999999	0	36	0.00156699999999999
chr7-030498006-CATAT-CATATATATATATATATATATAT	chr7	30498006	CATAT	CATATATATATATATATATATAT	297553	PASS	0	none	2.720000000000003e-4	0	36	2.720000000000003e-4
chr7-030498006-CATAT-CATATATATATATATATATATATAT	chr7	30498006	CATAT	CATATATATATATATATATATATAT	297553	PASS	0	none	5.2999999999999994e-5	0	36	5.2999999999999994e-5
chr7-030498006-CATAT-CATATATATATATATATATATATATAT	chr7	30498006	CATAT	CATATATATATATATATATATATATAT	297553	PASS	0	none	2.2000000000000003e-5	0	36	2.2000000000000003e-5
chr7-030498006-CATAT-TATAT	chr7	30498006	CATAT	TATAT	297553	PASS	0	none	1.47e-4	0	36	1.47e-4
chr7-030498024-G-*	chr7	30498024	G	*	203363	PASS	0	none	0.003286	0	26	0.003286
chr7-030498024-G-T	chr7	30498024	G	T	203363	PASS	0.16091	nfe	0.07927500000000001	1	26	0.16091
chr7-030498783-C-G	chr7	30498783	C	G	986900	PASS	0.066528	nfe	0.04225100000000002	8	134	0.066528
chr7-030499035-T-C	chr7	30499035	T	C	22844086	PASS	0.78196	nfe	0.736043	100	134	0.78196
chr7-030500783-G-T	chr7	30500783	G	T	8044366	PASS	0.7175	nfe	0.6750080000000006	96	134	0.7175
chr7-030504458-C-T	chr7	30504458	C	T	1694477	PASS	0.12986	nfe	0.103419	13	134	0.12986
chr7-030504730-T-C	chr7	30504730	T	C	546506	PASS	3e-7	nfe	0	0	134	1e-6
chr7-030504730-T-G	chr7	30504730	T	G	546506	PASS	0.11693	afr	0.02245300000000002	1	134	0.11693
chr7-030504744-G-A	chr7	30504744	G	A	16118301	PASS	0.72201	nfe	0.6717590000000006	96	134	0.72201
chr7-030504900-C-T	chr7	30504900	C	T	126040	PASS	0.020638	nfe	0.01173199999999999	2	134	0.020638
chr7-030517456-C-T	chr7	30517456	C	T	117	PASS	0	none	3.6999999999999985e-5	0	0	3.6999999999999985e-5
chr7-030523022-C-T	chr7	30523022	C	T	249555	PASS	0.017592	nfe	0.00807799999999999	2	128	0.017592
chr7-030523191-G-A	chr7	30523191	G	A	40832628	PASS	0.83042	nfe	0.7865810000000001	105	134	0.83042
chr7-030523211-T-C	chr7	30523211	T	C	175207	PASS	0.0059659	nfe	0.003677	1	134	0.0059659
chr7-030523336-C-G	chr7	30523336	C	G	51131179	PASS	0.72086	nfe	0.6427640000000007	96	134	0.72086
chr7-030523957-CTTTTTT-*	chr7	30523957	CTTTTTT	*	1305829.97	PASS	0	none	0	0	0	1e-6
chr7-030523957-CTTTTTT-C	chr7	30523957	CTTTTTT	C	1305829.97	PASS	0	none	0	0	0	1e-6
chr7-030523957-CTTTTTT-CT	chr7	30523957	CTTTTTT	CT	1305829.97	PASS	0	none	2.2000000000000003e-5	0	0	2.2000000000000003e-5
chr7-030523957-CTTTTTT-CTT	chr7	30523957	CTTTTTT	CTT	1305829.97	PASS	0	none	6.080000000000004e-4	0	0	6.080000000000004e-4
chr7-030523957-CTTTTTT-CTTT	chr7	30523957	CTTTTTT	CTTT	1305829.97	PASS	0	none	0.00555	0	0	0.00555
chr7-030523957-CTTTTTT-CTTTT	chr7	30523957	CTTTTTT	CTTTT	1305829.97	PASS	0	none	0.05071200000000001	0	0	0.05071200000000001
chr7-030523957-CTTTTTT-CTTTTT	chr7	30523957	CTTTTTT	CTTTTT	1305829.97	PASS	0	none	0.2861279999999993	0	0	0.2861279999999993
chr7-030523957-CTTTTTT-CTTTTTTT	chr7	30523957	CTTTTTT	CTTTTTTT	1305829.97	PASS	0	none	0.02281900000000001	0	0	0.02281900000000001
chr7-030523957-CTTTTTT-CTTTTTTTT	chr7	30523957	CTTTTTT	CTTTTTTTT	1305829.97	PASS	0	none	0.00163899999999999	0	0	0.00163899999999999
chr7-030523957-CTTTTTT-CTTTTTTTTT	chr7	30523957	CTTTTTT	CTTTTTTTTT	1305829.97	PASS	0	none	2.08e-4	0	0	2.08e-4
chr7-030523957-CTTTTTT-CTTTTTTTTTT	chr7	30523957	CTTTTTT	CTTTTTTTTTT	1305829.97	PASS	0	none	9e-6	0	0	9e-6
chr7-030523958-T-*	chr7	30523958	T	*	226	VQSRTrancheINDEL96.00to97.00	0	none	0.3232889999999995	0	0	0.3232889999999995
chr7-030523958-T-A	chr7	30523958	T	A	226	VQSRTrancheINDEL96.00to97.00	0	none	9e-6	0	0	9e-6
chr7-030523958-T-C	chr7	30523958	T	C	226	VQSRTrancheINDEL96.00to97.00	0	none	0	0	0	1e-6
chr7-030523958-T-TC	chr7	30523958	T	TC	226	VQSRTrancheINDEL96.00to97.00	0	none	3.6999999999999985e-5	0	0	3.6999999999999985e-5
chr7-030523959-T-*	chr7	30523959	T	*	57	PASS	0	none	0.076655	0	0	0.076655
chr7-030523959-T-A	chr7	30523959	T	A	57	PASS	0	none	6.999999999999998e-5	0	0	6.999999999999998e-5
chr7-030523973-C-*	chr7	30523973	C	*	1285	PASS	0	none	2.720000000000003e-4	0	0	2.720000000000003e-4
chr7-030523973-C-A	chr7	30523973	C	A	1285	PASS	0	none	9e-6	0	0	9e-6
chr7-030523973-C-T	chr7	30523973	C	T	1285	PASS	0	none	6.310000000000003e-4	0	0	6.310000000000003e-4
chr7-030524184-C-T	chr7	30524184	C	T	71381	PASS	0.012857	nfe	0.00830899999999999	0	0	0.012857
chr7-030524421-C-T	chr7	30524421	C	T	450468	PASS	0.062745	sas	0.030147	4	76	0.062745
chr7-030524422-G-A	chr7	30524422	G	A	131749	PASS	0.013399	mid	0.00804099999999999	0	76	0.013399
chr7-030525654-A-G	chr7	30525654	A	G	158460	PASS	0.0093959	mid	0.00743	0	0	0.0093959
chr7-030525884-G-A	chr7	30525884	G	A	32040	PASS	0.0075878	sas	0.002158	1	22	0.0075878
chr7-030544019-C-G	chr7	30544019	C	G	6947683	PASS	0.81599	amr	0.7783470000000006	104	134	0.81599
chr7-030544036-C-G	chr7	30544036	C	G	7331515	PASS	0.90921	afr	0.8022100000000006	105	134	0.90921
chr7-030544544-T-*	chr7	30544544	T	*	2989	PASS	0	none	9.390000000000004e-4	0	76	9.390000000000004e-4
chr7-030544544-T-C	chr7	30544544	T	C	2989	PASS	0.0014437	nfe	4.490000000000005e-4	1	76	0.0014437
chr7-030544752-G-T	chr7	30544752	G	T	411356	PASS	0.55423	nfe	0.19419200000000003	0	0	0.55423
chr7-030545059-G-A	chr7	30545059	G	A	83027	PASS	0.54123	nfe	0.056144	0	0	0.54123
chr7-030551954-C-T	chr7	30551954	C	T	526	PASS	0	none	2.500000000000001e-4	0	0	2.500000000000001e-4
chr7-030560462-GC-G	chr7	30560462	GC	G	31.97	PASS	0	none	9e-6	0	0	9e-6
chr7-030566388-CTTTTT-C	chr7	30566388	CTTTTT	C	42086.97	PASS	0	none	3.6999999999999985e-5	0	0	3.6999999999999985e-5
chr7-030566388-CTTTTT-CT	chr7	30566388	CTTTTT	CT	42086.97	PASS	0	none	3.150000000000005e-4	0	0	3.150000000000005e-4
chr7-030566388-CTTTTT-CTT	chr7	30566388	CTTTTT	CTT	42086.97	PASS	0	none	0.00112799999999999	0	0	0.00112799999999999
chr7-030566388-CTTTTT-CTTT	chr7	30566388	CTTTTT	CTTT	42086.97	PASS	0	none	0.006604	0	0	0.006604
chr7-030566388-CTTTTT-CTTTT	chr7	30566388	CTTTTT	CTTTT	42086.97	PASS	0	none	0.019842	0	0	0.019842
chr7-030566388-CTTTTT-CTTTTTT	chr7	30566388	CTTTTT	CTTTTTT	42086.97	PASS	0	none	0.00134599999999999	0	0	0.00134599999999999
chr7-030566388-CTTTTT-CTTTTTTT	chr7	30566388	CTTTTT	CTTTTTTT	42086.97	PASS	0	none	2.500000000000001e-4	0	0	2.500000000000001e-4
chr7-030566388-CTTTTT-CTTTTTTTT	chr7	30566388	CTTTTT	CTTTTTTTT	42086.97	PASS	0	none	0	0	0	1e-6
chr7-030566575-A-AG	chr7	30566575	A	AG	15435	PASS	0.086366	nfe	0.007714	0	0	0.086366
chr7-030566575-A-G	chr7	30566575	A	G	15435	PASS	0	none	0	0	0	1e-6
chr7-030576631-T-C	chr7	30576631	T	C	85435	PASS	0.5768	nfe	0.05864800000000002	0	0	0.5768
chr7-030585545-A-G	chr7	30585545	A	G	33598	PASS	0.32663	nfe	0.02500900000000001	0	0	0.32663
chr7-030594717-C-T	chr7	30594717	C	T	554325	PASS	0.030212	afr	0.02647900000000001	4	134	0.030212
chr7-030594745-T-C	chr7	30594745	T	C	82350	PASS	0.017221	eas	0.003473	1	134	0.017221
chr7-030594932-C-T	chr7	30594932	C	T	609367	PASS	0.015078	nfe	0.01139199999999999	2	134	0.015078
chr7-030594966-TCTG-T	chr7	30594966	TCTG	T	32910.97	PASS	5.3076e-4	amr	0.00209	1	134	0.00209
chr7-030594966-TCTG-TCTGCTG	chr7	30594966	TCTG	TCTGCTG	32910.97	PASS	0	none	9e-6	0	134	9e-6
chr7-030594966-TCTG-TCTGCTGCTG	chr7	30594966	TCTG	TCTGCTGCTG	32910.97	PASS	0	none	8.9e-5	0	134	8.9e-5
chr7-030594967-C-*	chr7	30594967	C	*	1065	PASS	0	none	0.00209	1	134	0.00209
chr7-030594967-C-T	chr7	30594967	C	T	1065	PASS	0	none	0	0	134	1e-6
chr7-030595014-G-C	chr7	30595014	G	C	8316933	PASS	0.18765	eas	0.115106	12	134	0.18765
chr7-030595045-C-G	chr7	30595045	C	G	62126407	PASS	0.78157	nfe	0.7352580000000007	102	134	0.78157
chr7-030595148-C-T	chr7	30595148	C	T	5343315	PASS	0.19012	eas	0.115214	12	134	0.19012
chr7-030598664-G-A	chr7	30598664	G	A	496066	PASS	0.020733	nfe	0.01833100000000001	1	134	0.020733
chr7-030598676-G-A	chr7	30598676	G	A	1488934	PASS	0.22426	afr	0.06303500000000001	4	134	0.22426
chr7-030599029-C-T	chr7	30599029	C	T	21186	PASS	0.0032054	nfe	0.00101199999999999	1	130	0.0032054
chr7-030599913-T-A	chr7	30599913	T	A	12510	VQSRTrancheSNP99.80to99.90	0.011783	nfe	0.003767	0	26	0.011783
chr7-030599913-T-C	chr7	30599913	T	C	12510	VQSRTrancheSNP99.80to99.90	0.0014974	nfe	9.370000000000004e-4	1	26	0.0014974
chr7-030599938-C-A	chr7	30599938	C	A	3473	PASS	0.0028835	eas	0.002185	2	50	0.0028835
chr7-030599938-C-G	chr7	30599938	C	G	3473	PASS	7.461e-5	nfe	0	0	50	7.461e-5
chr7-030599940-C-A	chr7	30599940	C	A	54	VQSRTrancheSNP99.80to99.90	8.68e-6	eas	2.2000000000000003e-5	1	120	2.2000000000000003e-5
chr7-030599944-C-A	chr7	30599944	C	A	550	PASS	6.055e-5	amr	4.04e-4	0	84	4.04e-4
chr7-030601345-A-G	chr7	30601345	A	G	189	PASS	0	none	0	1	132	1e-6
chr7-030602883-C-A	chr7	30602883	C	A	12351345	PASS	0.91596	afr	0.7716030000000004	102	134	0.91596
chr7-030603379-T-C	chr7	30603379	T	C	6196	PASS	2.9776e-4	nfe	7.099999999999998e-5	1	134	2.9776e-4
chr7-030603453-C-A	chr7	30603453	C	A	20869836	PASS	0.64895	nfe	0.543946	86	134	0.64895
chr7-030603536-C-T	chr7	30603536	C	T	10635	PASS	0.001778	afr	1.47e-4	1	134	0.001778
chr7-030603665-C-A	chr7	30603665	C	A	274894	PASS	0.013325	mid	0.00961499999999999	1	134	0.013325
chr7-030612322-G-A	chr7	30612322	G	A	19650766	PASS	0.84452	afr	0.7647780000000002	102	134	0.84452
chr7-030615747-A-T	chr7	30615747	A	T	268702	PASS	0.050376	afr	0.03043400000000001	4	134	0.050376
chr7-030615873-A-T	chr7	30615873	A	T	2784461	PASS	0.18839	eas	0.113897	12	134	0.18839
chr7-030615926-T-C	chr7	30615926	T	C	1104054	PASS	0.070062	afr	0.03412900000000001	4	134	0.070062
chr7-030617034-G-A	chr7	30617034	G	A	3881210	PASS	0.1611	nfe	0.126532	16	134	0.1611
chr7-030617375-A-C	chr7	30617375	A	C	719801	PASS	2.769e-5	nfe	0	0	134	2.769e-5
chr7-030617375-A-G	chr7	30617375	A	G	719801	PASS	0.097859	eas	0.01941300000000001	1	134	0.097859
chr7-030621322-A-C	chr7	30621322	A	C	12265374	PASS	0.49081	nfe	0.4127869999999996	70	134	0.49081
chr7-030621621-G-A	chr7	30621621	G	A	208375	PASS	0.012002	nfe	0.00865199999999998	3	134	0.012002
chr7-030622032-T-C	chr7	30622032	T	C	1191957	PASS	0.18236	sas	0.103857	8	118	0.18236
chr7-030622049-A-G	chr7	30622049	A	G	262	PASS	1.4891e-4	nfe	0	1	120	1.4891e-4
chr7-030622471-T-C	chr7	30622471	T	C	1770700	PASS	0.073781	afr	0.04462500000000002	4	134	0.073781
chr7-030622558-C-T	chr7	30622558	C	T	1020065	PASS	0.073659	afr	0.04459800000000001	4	134	0.073659
chr7-030622560-G-A	chr7	30622560	G	A	142547	PASS	0.011707	nfe	0.005211	1	134	0.011707
chr7-030622621-G-*	chr7	30622621	G	*	7927507	PASS	0	none	2.09e-4	0	134	2.09e-4
chr7-030622621-G-A	chr7	30622621	G	A	7927507	PASS	0.64911	nfe	0.5402120000000008	86	134	0.64911
chr7-030622650-CTT-C	chr7	30622650	CTT	C	578236.97	ExcessHet	1.1758e-4	nfe	9.150000000000004e-4	0	82	9.150000000000004e-4
chr7-030622650-CTT-CT	chr7	30622650	CTT	CT	578236.97	ExcessHet	0	none	0.15042700000000003	10	82	0.15042700000000003
chr7-030622650-CTT-CTTT	chr7	30622650	CTT	CTTT	578236.97	ExcessHet	0	none	0.07760200000000002	5	82	0.07760200000000002
chr7-030622650-CTT-CTTTT	chr7	30622650	CTT	CTTTT	578236.97	ExcessHet	0	none	5.860000000000005e-4	1	82	5.860000000000005e-4
chr7-030626366-T-C	chr7	30626366	T	C	22124	PASS	0.0013523	nfe	7.030000000000005e-4	1	128	0.0013523
chr7-030628515-T-A	chr7	30628515	T	A	787823	PASS	0	none	0	0	134	1e-6
chr7-030628515-T-C	chr7	30628515	T	C	787823	PASS	0.031471	nfe	0.02274400000000001	2	134	0.031471
chr7-030628683-T-C	chr7	30628683	T	C	1446	PASS	1.1133e-4	nfe	9e-6	1	134	1.1133e-4
chr7-030631471-T-C	chr7	30631471	T	C	961584	PASS	0.069789	afr	0.03418200000000001	4	134	0.069789
chr7-030631490-G-A	chr7	30631490	G	A	10594	PASS	5.624e-5	nfe	1.0799999999999996e-4	1	134	1.0799999999999996e-4
chr7-030631925-C-T	chr7	30631925	C	T	623165	PASS	0.22002	afr	0.05739200000000001	3	100	0.22002
chr7-030632532-CT-C	chr7	30632532	CT	C	4830.97	VQSRTrancheINDEL95.00to96.00	1.3867e-4	amr	1.6699999999999994e-4	0	132	1.6699999999999994e-4
chr7-030632532-CT-CTT	chr7	30632532	CT	CTT	4830.97	VQSRTrancheINDEL95.00to96.00	0	none	0.00416	0	132	0.00416
chr7-030633729-C-T	chr7	30633729	C	T	23210197	PASS	0.64869	nfe	0.545543	86	134	0.64869
chr7-030633785-A-C	chr7	30633785	A	C	2237810	PASS	0	none	0	0	132	1e-6
chr7-030633785-A-G	chr7	30633785	A	G	2237810	PASS	0.22971	afr	0.05321900000000001	4	132	0.22971
chr7-030633864-C-A	chr7	30633864	C	A	673	PASS	3.176e-5	nfe	6.780000000000002e-4	0	30	6.780000000000002e-4
chr7-030633876-C-A	chr7	30633876	C	A	59	VQSRTrancheSNP99.70to99.80	7.46e-6	nfe	3.6999999999999985e-5	1	56	3.6999999999999985e-5
chr7-030633892-CT-*	chr7	30633892	CT	*	2594	VQSRTrancheINDEL99.90to99.95	0	none	5.630000000000005e-4	0	52	5.630000000000005e-4
chr7-030633892-CT-AT	chr7	30633892	CT	AT	2594	VQSRTrancheINDEL99.90to99.95	0	none	7.720000000000004e-4	2	52	7.720000000000004e-4
chr7-030633892-CT-C	chr7	30633892	CT	C	2594	VQSRTrancheINDEL99.90to99.95	0	none	1.47e-4	0	52	1.47e-4
chr7-030633892-CT-CAAT	chr7	30633892	CT	CAAT	2594	VQSRTrancheINDEL99.90to99.95	0	none	0	0	52	1e-6
chr7-030633892-CT-CAT	chr7	30633892	CT	CAT	2594	VQSRTrancheINDEL99.90to99.95	0	none	9e-6	0	52	9e-6
chr7-030633892-CT-TT	chr7	30633892	CT	TT	2594	VQSRTrancheINDEL99.90to99.95	0	none	0	0	52	1e-6
chr7-030633896-TAAAAA-*	chr7	30633896	TAAAAA	*	10138434	ExcessHet	0	none	3.3800000000000046e-4	0	92	3.3800000000000046e-4
chr7-030633896-TAAAAA-AAAAAA	chr7	30633896	TAAAAA	AAAAAA	10138434	ExcessHet	0	none	0.00843399999999999	0	92	0.00843399999999999
chr7-030633896-TAAAAA-T	chr7	30633896	TAAAAA	T	10138434	ExcessHet	3.7e-7	nfe	0	0	92	1e-6
chr7-030633896-TAAAAA-TA	chr7	30633896	TAAAAA	TA	10138434	ExcessHet	0	none	1.0799999999999996e-4	0	92	1.0799999999999996e-4
chr7-030633896-TAAAAA-TAA	chr7	30633896	TAAAAA	TAA	10138434	ExcessHet	0	none	0.003292	1	92	0.003292
chr7-030633896-TAAAAA-TAAA	chr7	30633896	TAAAAA	TAAA	10138434	ExcessHet	0	none	0.137431	15	92	0.137431
chr7-030633896-TAAAAA-TAAAA	chr7	30633896	TAAAAA	TAAAA	10138434	ExcessHet	0	none	0.42301099999999975	40	92	0.42301099999999975
chr7-030633896-TAAAAA-TAAAAAA	chr7	30633896	TAAAAA	TAAAAAA	10138434	ExcessHet	0	none	0.03188500000000001	2	92	0.03188500000000001
chr7-030633896-TAAAAA-TAAAAAAA	chr7	30633896	TAAAAA	TAAAAAAA	10138434	ExcessHet	0	none	0.00166699999999999	0	92	0.00166699999999999
chr7-030633896-TAAAAA-TAAAAAAAA	chr7	30633896	TAAAAA	TAAAAAAAA	10138434	ExcessHet	0	none	1.47e-4	0	92	1.47e-4
chr7-030633896-TAAAAA-TAAAAAAAAA	chr7	30633896	TAAAAA	TAAAAAAAAA	10138434	ExcessHet	0	none	0	0	92	1e-6
chr7-030633898-A-*	chr7	30633898	A	*	249.97	VQSRTrancheINDEL95.00to96.00	0	none	0.17145400000000002	14	70	0.17145400000000002
chr7-030633898-A-AT	chr7	30633898	A	AT	249.97	VQSRTrancheINDEL95.00to96.00	0	none	9e-6	0	70	9e-6
chr7-030633899-A-*	chr7	30633899	A	*	53	PASS	0	none	0.005517	2	118	0.005517
chr7-030633899-A-AT	chr7	30633899	A	AT	53	PASS	0	none	0	0	118	1e-6
chr7-030633899-A-ATC	chr7	30633899	A	ATC	53	PASS	0	none	0	0	118	1e-6
chr7-030633899-A-T	chr7	30633899	A	T	53	PASS	0	none	5.2999999999999994e-5	0	118	5.2999999999999994e-5
chr7-030633910-A-AAACCAAACACACCCAACAC	chr7	30633910	A	AAACCAAACACACCCAACAC	4507	VQSRTrancheINDEL99.90to99.95	0	none	0	0	88	1e-6
chr7-030633910-A-AC	chr7	30633910	A	AC	4507	VQSRTrancheINDEL99.90to99.95	1.175e-5	afr	0	0	88	1.175e-5
chr7-030633910-A-C	chr7	30633910	A	C	4507	VQSRTrancheINDEL99.90to99.95	1.1903e-4	eas	8.200000000000003e-4	0	88	8.200000000000003e-4
chr7-030633998-ACCCC-A	chr7	30633998	ACCCC	A	54259.97	PASS	0.0016839	nfe	0.00174299999999999	1	134	0.00174299999999999
chr7-030634004-A-AATT	chr7	30634004	A	AATT	55223.97	PASS	0.0017592	nfe	0.00174299999999999	1	134	0.0017592
chr7-030634005-C-A	chr7	30634005	C	A	55239	PASS	0.0017704	nfe	0.00174299999999999	1	134	0.0017704
chr7-030634164-A-G	chr7	30634164	A	G	7201010	PASS	0.64423	nfe	0.4781099999999994	37	54	0.64423
chr7-030653465-C-T	chr7	30653465	C	T	195688	PASS	0.01481	nfe	0.00820999999999999	2	134	0.01481
chr7-030653546-G-A	chr7	30653546	G	A	21171	PASS	0.00194	nfe	7.040000000000005e-4	1	134	0.00194
chr7-030654644-C-T	chr7	30654644	C	T	15244761	PASS	0.65013	nfe	0.5446500000000001	86	134	0.65013
chr7-030654806-G-C	chr7	30654806	G	C	293464	PASS	0.0059133	mid	0.002841	1	134	0.0059133
chr7-030654806-G-GCT	chr7	30654806	G	GCT	293464	PASS	0.0017698	afr	1.88e-4	0	134	0.0017698
chr7-030654912-C-T	chr7	30654912	C	T	421554	PASS	0.071647	afr	0.007509	1	134	0.071647
chr7-030654957-C-T	chr7	30654957	C	T	1231785	PASS	0.020761	sas	0.018832	1	134	0.020761
chr7-030655166-TG-GG	chr7	30655166	TG	GG	56448	VQSRTrancheINDEL95.00to96.00	0	none	6.800000000000003e-4	0	108	6.800000000000003e-4
chr7-030655166-TG-T	chr7	30655166	TG	T	56448	VQSRTrancheINDEL95.00to96.00	0.0019398	nfe	0.007659	1	108	0.007659
chr7-030655166-TG-TGG	chr7	30655166	TG	TGG	56448	VQSRTrancheINDEL95.00to96.00	0	none	0.005592	1	108	0.005592
chr7-030655166-TG-TGGG	chr7	30655166	TG	TGGG	56448	VQSRTrancheINDEL95.00to96.00	0	none	0	0	108	1e-6
chr7-030655231-G-A	chr7	30655231	G	A	376467	PASS	0.022784	afr	0.01369799999999999	1	134	0.022784
chr7-030655586-C-T	chr7	30655586	C	T	2830426	PASS	0.18837	eas	0.11301	11	134	0.18837
chr7-030655772-A-G	chr7	30655772	A	G	2156335	PASS	0.27734	afr	0.05955700000000002	4	134	0.27734
chr7-030655777-G-GA	chr7	30655777	G	GA	2188234	PASS	0.27745	afr	0.05955700000000002	4	134	0.27745
chr7-030655777-G-T	chr7	30655777	G	T	2188234	PASS	0	none	9e-6	0	134	9e-6
chr7-030655781-C-T	chr7	30655781	C	T	1147314	PASS	0.035675	nfe	0.03083200000000001	4	134	0.035675
chr7-030655790-G-A	chr7	30655790	G	A	1863163	PASS	0.2778	afr	0.05950400000000001	4	134	0.2778
chr7-030660560-G-A	chr7	30660560	G	A	327863	PASS	0.13261	afr	0.01430199999999999	1	134	0.13261
chr7-030660752-C-G	chr7	30660752	C	G	159036	PASS	0.016808	nfe	0.00922399999999998	2	134	0.016808
chr7-030662014-A-*	chr7	30662014	A	*	63628	PASS	0	none	5.2999999999999994e-5	0	134	5.2999999999999994e-5
chr7-030662014-A-T	chr7	30662014	A	T	63628	PASS	0.010896	nfe	0.007224	2	134	0.010896
chr7-030662049-T-C	chr7	30662049	T	C	464152	PASS	0.045394	nfe	0.03396900000000002	6	134	0.045394
chr7-030662196-C-T	chr7	30662196	C	T	400013	PASS	0.030905	mid	0.018674	2	134	0.030905
chr7-030662293-C-T	chr7	30662293	C	T	300522	PASS	0.1483	afr	0.01645900000000001	1	134	0.1483
chr7-030662298-G-A	chr7	30662298	G	A	2554176	PASS	0.22555	afr	0.14638700000000002	15	134	0.22555
chr7-030662628-C-T	chr7	30662628	C	T	2507135	PASS	0.31955	afr	0.164938	16	134	0.31955
chr7-030662731-C-G	chr7	30662731	C	G	436759	PASS	0.06903	afr	0.01788200000000002	1	134	0.06903
chr7-030665489-G-A	chr7	30665489	G	A	16965168	PASS	0.71144	amr	0.6323950000000005	89	134	0.71144
chr7-030665489-G-GTGTGTTTGGGGGTGTTGTTGGA	chr7	30665489	G	GTGTGTTTGGGGGTGTTGTTGGA	16965168	PASS	0	none	9e-6	0	134	9e-6
chr7-030667163-T-G	chr7	30667163	T	G	1283	PASS	1.1133e-4	sas	9e-6	1	134	1.1133e-4
chr7-030681767-A-G	chr7	30681767	A	G	367496	PASS	0.16407	afr	0.03043400000000001	3	134	0.16407
chr7-030682154-T-C	chr7	30682154	T	C	1376330	PASS	0.047542	nfe	0.041371	6	134	0.047542
chr7-030688836-C-T	chr7	30688836	C	T	11940303	PASS	0.72803	afr	0.2749729999999994	1	12	0.72803
chr7-030688856-C-G	chr7	30688856	C	G	13349652	PASS	0.75598	afr	0.29311799999999955	6	40	0.75598
chr7-030688923-C-A	chr7	30688923	C	A	854539	PASS	0.13237	afr	0.02789600000000001	2	114	0.13237
chr7-030688941-A-G	chr7	30688941	A	G	8593283	PASS	0.75582	afr	0.30903199999999953	26	126	0.75582
chr7-030689264-C-T	chr7	30689264	C	T	29499	PASS	0.0017383	nfe	6.100000000000004e-4	1	134	0.0017383
chr7-030689292-A-T	chr7	30689292	A	T	22003054	PASS	0.61152	nfe	0.5151570000000006	85	134	0.61152
chr7-030699620-T-C	chr7	30699620	T	C	1197	PASS	9.668e-5	nfe	1.47e-4	0	26	1.47e-4
chr7-030699702-GCCCCCTCACCCAGGCACGGGATCTCCAATTCATCATCAGACACAAGGATCCCCGATCCAGCCCAGCCACCAGGCCCTGAGA-*	chr7	30699702	GCCCCCTCACCCAGGCACGGGATCTCCAATTCATCATCAGACACAAGGATCCCCGATCCAGCCCAGCCACCAGGCCCTGAGA	*	543	VQSRTrancheINDEL96.00to97.00	0	none	0	0	22	1e-6
chr7-030699702-GCCCCCTCACCCAGGCACGGGATCTCCAATTCATCATCAGACACAAGGATCCCCGATCCAGCCCAGCCACCAGGCCCTGAGA-ACCCCCTCACCCAGGCACGGGATCTCCAATTCATCATCAGACACAAGGATCCCCGATCCAGCCCAGCCACCAGGCCCTGAGA	chr7	30699702	GCCCCCTCACCCAGGCACGGGATCTCCAATTCATCATCAGACACAAGGATCCCCGATCCAGCCCAGCCACCAGGCCCTGAGA	ACCCCCTCACCCAGGCACGGGATCTCCAATTCATCATCAGACACAAGGATCCCCGATCCAGCCCAGCCACCAGGCCCTGAGA	543	VQSRTrancheINDEL96.00to97.00	0	none	0	0	22	1e-6
chr7-030699702-GCCCCCTCACCCAGGCACGGGATCTCCAATTCATCATCAGACACAAGGATCCCCGATCCAGCCCAGCCACCAGGCCCTGAGA-G	chr7	30699702	GCCCCCTCACCCAGGCACGGGATCTCCAATTCATCATCAGACACAAGGATCCCCGATCCAGCCCAGCCACCAGGCCCTGAGA	G	543	VQSRTrancheINDEL96.00to97.00	0	none	9e-6	1	22	9e-6
chr7-030699702-GCCCCCTCACCCAGGCACGGGATCTCCAATTCATCATCAGACACAAGGATCCCCGATCCAGCCCAGCCACCAGGCCCTGAGA-GAGACCCCCTCACCCAGGCACGGGATCTCCAATTCATCATCAGACACAAGGATCCCCGATCCAGCCCAGCCACCAGGCCCTGAGA	chr7	30699702	GCCCCCTCACCCAGGCACGGGATCTCCAATTCATCATCAGACACAAGGATCCCCGATCCAGCCCAGCCACCAGGCCCTGAGA	GAGACCCCCTCACCCAGGCACGGGATCTCCAATTCATCATCAGACACAAGGATCCCCGATCCAGCCCAGCCACCAGGCCCTGAGA	543	VQSRTrancheINDEL96.00to97.00	0	none	0	0	22	1e-6
chr7-030699702-GCCCCCTCACCCAGGCACGGGATCTCCAATTCATCATCAGACACAAGGATCCCCGATCCAGCCCAGCCACCAGGCCCTGAGA-GCCCCCCTCACCCAGGCACGGGATCTCCAATTCATCATCAGACACAAGGATCCCCGATCCAGCCCAGCCACCAGGCCCTGAGA	chr7	30699702	GCCCCCTCACCCAGGCACGGGATCTCCAATTCATCATCAGACACAAGGATCCCCGATCCAGCCCAGCCACCAGGCCCTGAGA	GCCCCCCTCACCCAGGCACGGGATCTCCAATTCATCATCAGACACAAGGATCCCCGATCCAGCCCAGCCACCAGGCCCTGAGA	543	VQSRTrancheINDEL96.00to97.00	0	none	9e-6	0	22	9e-6
chr7-030699707-C-*	chr7	30699707	C	*	1902	VQSRTrancheINDEL95.00to96.00	0	none	2.2000000000000003e-5	1	112	2.2000000000000003e-5
chr7-030699707-C-CTCACCCAGGCACGGGATCTCCAATTCATCATCAGACACAAGGATCCCCGATCCAGCCCAGCCACCAGGCCCTGAGACCCCT	chr7	30699707	C	CTCACCCAGGCACGGGATCTCCAATTCATCATCAGACACAAGGATCCCCGATCCAGCCCAGCCACCAGGCCCTGAGACCCCT	1902	VQSRTrancheINDEL95.00to96.00	0	none	8.9e-5	0	112	8.9e-5
chr7-030699707-C-T	chr7	30699707	C	T	1902	VQSRTrancheINDEL95.00to96.00	2.61e-6	nfe	0	0	112	2.61e-6
chr7-030699719-C-*	chr7	30699719	C	*	146	PASS	0	none	2.2000000000000003e-5	1	122	2.2000000000000003e-5
chr7-030699719-C-T	chr7	30699719	C	T	146	PASS	2.14e-6	nfe	0	0	122	2.14e-6
chr7-030699720-G-*	chr7	30699720	G	*	47	PASS	0	none	9e-6	1	128	9e-6
chr7-030699720-G-A	chr7	30699720	G	A	47	PASS	1.146e-5	sas	0	0	128	1.146e-5
chr7-030699745-C-*	chr7	30699745	C	*	599	PASS	0	none	9e-6	1	130	9e-6
chr7-030699745-C-T	chr7	30699745	C	T	599	PASS	0.0080597	eas	3.6999999999999985e-5	0	130	0.0080597
chr7-030699754-C-*	chr7	30699754	C	*	669	PASS	0	none	9e-6	1	134	9e-6
chr7-030699754-C-A	chr7	30699754	C	A	669	PASS	0	none	7.099999999999998e-5	0	134	7.099999999999998e-5
chr7-030699756-G-*	chr7	30699756	G	*	178	PASS	0	none	9e-6	1	134	9e-6
chr7-030699756-G-A	chr7	30699756	G	A	178	PASS	0	none	0	0	134	1e-6
chr7-030699772-C-*	chr7	30699772	C	*	193	VQSRTrancheSNP99.90to99.95	0	none	9e-6	1	134	9e-6
chr7-030699772-C-T	chr7	30699772	C	T	193	VQSRTrancheSNP99.90to99.95	0	none	0	0	134	1e-6
chr7-030699776-C-*	chr7	30699776	C	*	81	PASS	0	none	9e-6	1	134	9e-6
chr7-030699776-C-G	chr7	30699776	C	G	81	PASS	1.29e-6	nfe	0	0	134	1.29e-6
chr7-030699793-C-CCAGGCACGGGATCTCCAATTCATCATCAGACACAAGGATCCCCGATCCAGCCCAGCCACCAGGGCCTGAGACCCCCTCACT	chr7	30699793	C	CCAGGCACGGGATCTCCAATTCATCATCAGACACAAGGATCCCCGATCCAGCCCAGCCACCAGGGCCTGAGACCCCCTCACT	358456	ExcessHet	2.085e-5	nfe	0	1	36	2.085e-5
chr7-030699793-C-T	chr7	30699793	C	T	358456	ExcessHet	0.26172	nfe	0.06201400000000001	11	36	0.26172
chr7-030699909-G-A	chr7	30699909	G	A	6975048	PASS	0.62885	nfe	0.4918949999999994	65	108	0.62885
chr7-030700075-AGCACGGTG-A	chr7	30700075	AGCACGGTG	A	6126550	PASS	0	none	0	0	134	1e-6
chr7-030700075-AGCACGGTG-ACCCGGCACGGTG	chr7	30700075	AGCACGGTG	ACCCGGCACGGTG	6126550	PASS	0	none	0	0	134	1e-6
chr7-030700075-AGCACGGTG-CGCACGGTG	chr7	30700075	AGCACGGTG	CGCACGGTG	6126550	PASS	0	none	0.002841	0	134	0.002841
chr7-030700075-AGCACGGTG-GGCACGGTG	chr7	30700075	AGCACGGTG	GGCACGGTG	6126550	PASS	0	none	0.6034590000000007	97	134	0.6034590000000007
chr7-030700104-A-*	chr7	30700104	A	*	8835	PASS	0	none	0	0	90	1e-6
chr7-030700104-A-C	chr7	30700104	A	C	8835	PASS	0.0026239	amr	0.007267	2	90	0.007267
chr7-030700109-A-C	chr7	30700109	A	C	7374	PASS	8.2799e-4	eas	0.004615	3	92	0.004615
chr7-030700113-G-*	chr7	30700113	G	*	1910	PASS	0	none	1.47e-4	0	72	1.47e-4
chr7-030700113-G-A	chr7	30700113	G	A	1910	PASS	0.0020302	afr	2.2000000000000003e-5	0	72	0.0020302
chr7-030700113-G-C	chr7	30700113	G	C	1910	PASS	2.9621e-4	amr	2.5100000000000014e-4	2	72	2.9621e-4
chr7-030752045-T-C	chr7	30752045	T	C	210461	PASS	0.092615	eas	0.01233399999999998	3	134	0.092615
chr7-030752232-G-A	chr7	30752232	G	A	13148862	PASS	0.38982	nfe	0.3367059999999999	59	134	0.38982
chr7-030752440-GC-G	chr7	30752440	GC	G	4169051.97	PASS	0.36238	nfe	0.31644499999999987	59	134	0.36238
chr7-030753612-G-A	chr7	30753612	G	A	741879	PASS	0.10568	eas	0.038334	3	134	0.10568
chr7-030755384-C-G	chr7	30755384	C	G	263634	PASS	0.015986	nfe	0.00857399999999998	2	134	0.015986
chr7-030755503-G-A	chr7	30755503	G	A	580942	PASS	0.194	amr	0.01084199999999998	1	134	0.194
chr7-030755503-G-C	chr7	30755503	G	C	580942	PASS	3.545e-5	nfe	0	0	134	3.545e-5
chr7-030755530-C-T	chr7	30755530	C	T	492315	PASS	0.11985	afr	0.00898999999999999	1	134	0.11985
chr7-030755625-C-T	chr7	30755625	C	T	44256	PASS	0.0015051	nfe	5.870000000000004e-4	1	134	0.0015051
chr7-030755626-G-A	chr7	30755626	G	A	334587	PASS	0.039994	afr	0.004569	1	134	0.039994
chr7-030755672-A-G	chr7	30755672	A	G	21332980	PASS	0.34468	sas	0.2903839999999994	52	134	0.34468
chr7-030755698-C-T	chr7	30755698	C	T	18997	PASS	8.1387e-4	mid	1.27e-4	1	134	8.1387e-4
chr7-030755715-A-G	chr7	30755715	A	G	28695651	PASS	0.57976	eas	0.38591599999999976	45	134	0.57976
chr7-030755762-C-T	chr7	30755762	C	T	949	PASS	4.525e-5	nfe	0	1	134	4.525e-5
chr7-030755796-A-G	chr7	30755796	A	G	480541	PASS	0.13708	afr	0.01089499999999999	1	134	0.13708
chr7-030755820-T-G	chr7	30755820	T	G	35524043	PASS	0.92091	amr	0.8337680000000003	117	134	0.92091
chr7-030755832-G-A	chr7	30755832	G	A	655537	PASS	0.13648	afr	0.01822500000000001	2	134	0.13648
chr7-030755832-G-T	chr7	30755832	G	T	655537	PASS	2.4184e-4	amr	0	0	134	2.4184e-4
chr7-030755840-C-T	chr7	30755840	C	T	377320	PASS	0.045026	sas	0.01024199999999999	3	134	0.045026
chr7-030755850-G-C	chr7	30755850	G	C	611225	PASS	0.034022	nfe	0.02142100000000001	5	134	0.034022
chr7-030755931-A-*	chr7	30755931	A	*	17060409	PASS	0	none	0	0	134	1e-6
chr7-030755931-A-G	chr7	30755931	A	G	17060409	PASS	0.91297	amr	0.826048	116	134	0.91297
chr7-030756113-G-A	chr7	30756113	G	A	87314	PASS	0.1357	afr	0.01044999999999999	1	132	0.1357
chr7-030756237-ATTTT-A	chr7	30756237	ATTTT	A	229343	VQSRTrancheINDEL95.00to96.00	0	none	5.2999999999999994e-5	0	2	5.2999999999999994e-5
chr7-030756237-ATTTT-AT	chr7	30756237	ATTTT	AT	229343	VQSRTrancheINDEL95.00to96.00	0	none	5.39e-4	0	2	5.39e-4
chr7-030756237-ATTTT-ATT	chr7	30756237	ATTTT	ATT	229343	VQSRTrancheINDEL95.00to96.00	0	none	0.005346	0	2	0.005346
chr7-030756237-ATTTT-ATTT	chr7	30756237	ATTTT	ATTT	229343	VQSRTrancheINDEL95.00to96.00	0	none	0.036313	1	2	0.036313
chr7-030756237-ATTTT-ATTTTT	chr7	30756237	ATTTT	ATTTTT	229343	VQSRTrancheINDEL95.00to96.00	0	none	0.070733	0	2	0.070733
chr7-030756237-ATTTT-ATTTTTT	chr7	30756237	ATTTT	ATTTTTT	229343	VQSRTrancheINDEL95.00to96.00	0	none	0.00862099999999999	0	2	0.00862099999999999
chr7-030756237-ATTTT-ATTTTTTT	chr7	30756237	ATTTT	ATTTTTTT	229343	VQSRTrancheINDEL95.00to96.00	0	none	6.550000000000003e-4	0	2	6.550000000000003e-4
chr7-030756237-ATTTT-ATTTTTTTT	chr7	30756237	ATTTT	ATTTTTTTT	229343	VQSRTrancheINDEL95.00to96.00	0	none	9e-6	0	2	9e-6
chr7-030756237-ATTTT-ATTTTTTTTTT	chr7	30756237	ATTTT	ATTTTTTTTTT	229343	VQSRTrancheINDEL95.00to96.00	0	none	0	0	2	1e-6
chr7-030756237-ATTTT-GTTTT	chr7	30756237	ATTTT	GTTTT	229343	VQSRTrancheINDEL95.00to96.00	0	none	0	0	2	1e-6
chr7-030756237-ATTTT-TTTTT	chr7	30756237	ATTTT	TTTTT	229343	VQSRTrancheINDEL95.00to96.00	0	none	2.2000000000000003e-5	0	2	2.2000000000000003e-5
chr7-030756360-C-*	chr7	30756360	C	*	118296	PASS	0	none	0	0	0	1e-6
chr7-030756360-C-T	chr7	30756360	C	T	118296	PASS	0.28319	nfe	0.065099	0	0	0.28319
chr7-030756657-T-A	chr7	30756657	T	A	256110	PASS	0	none	9e-6	0	0	9e-6
chr7-030756657-T-C	chr7	30756657	T	C	256110	PASS	0.59503	nfe	0.16911600000000002	0	0	0.59503
chr7-030756914-T-C	chr7	30756914	T	C	263104	PASS	0.41066	nfe	0.15776500000000002	0	0	0.41066
chr7-030757354-T-C	chr7	30757354	T	C	98035	PASS	0.13334	eas	0.02332	0	0	0.13334
chr7-030757355-AAGAG-A	chr7	30757355	AAGAG	A	47471	PASS	1.8393e-4	sas	1.6699999999999994e-4	0	0	1.8393e-4
chr7-030757355-AAGAG-AAG	chr7	30757355	AAGAG	AAG	47471	PASS	0	none	0.01776500000000001	0	0	0.01776500000000001
chr7-030757355-AAGAG-AAGAGAG	chr7	30757355	AAGAG	AAGAGAG	47471	PASS	0	none	0.002356	0	0	0.002356
chr7-030757355-AAGAG-AAGAGAGAG	chr7	30757355	AAGAG	AAGAGAGAG	47471	PASS	0	none	9e-6	0	0	9e-6
chr7-030757355-AAGAG-GAGAG	chr7	30757355	AAGAG	GAGAG	47471	PASS	0	none	0	0	0	1e-6
chr7-030757528-AG-A	chr7	30757528	AG	A	468594.97	PASS	0.27872	nfe	0.106014	0	0	0.27872
chr7-030757532-C-T	chr7	30757532	C	T	566233	PASS	0.33708	nfe	0.13226300000000002	0	0	0.33708
chr7-030766195-TCACACACACACACA-ACACACACACACACA	chr7	30766195	TCACACACACACACA	ACACACACACACACA	4223654	PASS	0	none	0.4854359999999995	70	104	0.4854359999999995
chr7-030766195-TCACACACACACACA-CCACACACACACACA	chr7	30766195	TCACACACACACACA	CCACACACACACACA	4223654	PASS	0	none	9e-6	0	104	9e-6
chr7-030766195-TCACACACACACACA-T	chr7	30766195	TCACACACACACACA	T	4223654	PASS	0	none	0	0	104	1e-6
chr7-030766195-TCACACACACACACA-TCA	chr7	30766195	TCACACACACACACA	TCA	4223654	PASS	0	none	9e-6	0	104	9e-6
chr7-030766195-TCACACACACACACA-TCACA	chr7	30766195	TCACACACACACACA	TCACA	4223654	PASS	0	none	1.88e-4	0	104	1.88e-4
chr7-030766195-TCACACACACACACA-TCACACA	chr7	30766195	TCACACACACACACA	TCACACA	4223654	PASS	0	none	4.05e-4	0	104	4.05e-4
chr7-030766195-TCACACACACACACA-TCACACACA	chr7	30766195	TCACACACACACACA	TCACACACA	4223654	PASS	0	none	0.007399	0	104	0.007399
chr7-030766195-TCACACACACACACA-TCACACACACA	chr7	30766195	TCACACACACACACA	TCACACACACA	4223654	PASS	0	none	0.005258	0	104	0.005258
chr7-030766195-TCACACACACACACA-TCACACACACACA	chr7	30766195	TCACACACACACACA	TCACACACACACA	4223654	PASS	0	none	0.05248400000000002	10	104	0.05248400000000002
chr7-030766195-TCACACACACACACA-TCACACACACACACACA	chr7	30766195	TCACACACACACACA	TCACACACACACACACA	4223654	PASS	0	none	0.01318899999999998	4	104	0.01318899999999998
chr7-030766195-TCACACACACACACA-TCACACACACACACACACA	chr7	30766195	TCACACACACACACA	TCACACACACACACACACA	4223654	PASS	0	none	0.00783999999999998	1	104	0.00783999999999998
chr7-030766195-TCACACACACACACA-TCACACACACACACACACACA	chr7	30766195	TCACACACACACACA	TCACACACACACACACACACA	4223654	PASS	0	none	0.007399	0	104	0.007399
chr7-030766195-TCACACACACACACA-TCACACACACACACACACACACA	chr7	30766195	TCACACACACACACA	TCACACACACACACACACACACA	4223654	PASS	0	none	0.00176599999999999	0	104	0.00176599999999999
chr7-030766195-TCACACACACACACA-TCACACACACACACACACACACACA	chr7	30766195	TCACACACACACACA	TCACACACACACACACACACACACA	4223654	PASS	0	none	0.00139799999999999	0	104	0.00139799999999999
chr7-030766195-TCACACACACACACA-TCACACACACACACACACACACACACA	chr7	30766195	TCACACACACACACA	TCACACACACACACACACACACACACA	4223654	PASS	0	none	7.970000000000003e-4	0	104	7.970000000000003e-4
chr7-030766195-TCACACACACACACA-TCACACACACACACACACACACACACACA	chr7	30766195	TCACACACACACACA	TCACACACACACACACACACACACACACA	4223654	PASS	0	none	0.00101099999999999	0	104	0.00101099999999999
chr7-030766195-TCACACACACACACA-TCACACACACACACACACACACACACACACA	chr7	30766195	TCACACACACACACA	TCACACACACACACACACACACACACACACA	4223654	PASS	0	none	1.6699999999999994e-4	0	104	1.6699999999999994e-4
chr7-030766195-TCACACACACACACA-TCACACACACACACACACACACACACACACACA	chr7	30766195	TCACACACACACACA	TCACACACACACACACACACACACACACACACA	4223654	PASS	0	none	0	0	104	1e-6
chr7-030766195-TCACACACACACACA-TCACACACACACACACACACACACACACACACACA	chr7	30766195	TCACACACACACACA	TCACACACACACACACACACACACACACACACACA	4223654	PASS	0	none	0	0	104	1e-6
chr7-030766197-A-*	chr7	30766197	A	*	114	PASS	0	none	0.07265000000000002	9	54	0.07265000000000002
chr7-030766197-A-T	chr7	30766197	A	T	114	PASS	2.027e-5	nfe	3.6999999999999985e-5	0	54	3.6999999999999985e-5
chr7-030766228-CACACA-*	chr7	30766228	CACACA	*	57667.97	PASS	0	none	0	0	132	1e-6
chr7-030766228-CACACA-C	chr7	30766228	CACACA	C	57667.97	PASS	1.5056e-4	nfe	2.5100000000000014e-4	0	132	2.5100000000000014e-4
chr7-030766228-CACACA-CCACA	chr7	30766228	CACACA	CCACA	57667.97	PASS	0	none	0.004646	1	132	0.004646
chr7-030766230-CACA-*	chr7	30766230	CACA	*	61523.97	PASS	0	none	2.5100000000000014e-4	0	132	2.5100000000000014e-4
chr7-030766230-CACA-C	chr7	30766230	CACA	C	61523.97	PASS	0.0051369	mid	0.004672	1	132	0.0051369
chr7-030766230-CACA-CCA	chr7	30766230	CACA	CCA	61523.97	PASS	0	none	3.3800000000000046e-4	0	132	3.3800000000000046e-4
chr7-030766231-A-*	chr7	30766231	A	*	4179	PASS	0	none	0.005544	1	132	0.005544
chr7-030766231-A-C	chr7	30766231	A	C	4179	PASS	0.0017358	afr	2.9400000000000004e-4	0	132	0.0017358
chr7-030766232-CACCT-*	chr7	30766232	CACCT	*	4619.97	PASS	0	none	0.005031	1	132	0.005031
chr7-030766232-CACCT-C	chr7	30766232	CACCT	C	4619.97	PASS	0	none	9e-6	0	132	9e-6
chr7-030766232-CACCT-CCCT	chr7	30766232	CACCT	CCCT	4619.97	PASS	0	none	3.3800000000000046e-4	0	132	3.3800000000000046e-4
chr7-030766233-A-*	chr7	30766233	A	*	6446889	PASS	0	none	0.005008	1	132	0.005008
chr7-030766233-A-AC	chr7	30766233	A	AC	6446889	PASS	0	none	9e-6	0	132	9e-6
chr7-030766233-A-ACAC	chr7	30766233	A	ACAC	6446889	PASS	1.3774e-4	amr	4.500000000000004e-4	0	132	4.500000000000004e-4
chr7-030766233-A-ACACAAACC	chr7	30766233	A	ACACAAACC	6446889	PASS	0	none	0	0	132	1e-6
chr7-030766233-A-ACACAC	chr7	30766233	A	ACACAC	6446889	PASS	2.2767e-4	amr	4.05e-4	0	132	4.05e-4
chr7-030766233-A-ACACACAC	chr7	30766233	A	ACACACAC	6446889	PASS	3.2328e-4	amr	2.9400000000000004e-4	0	132	3.2328e-4
chr7-030766233-A-ACACACACAC	chr7	30766233	A	ACACACACAC	6446889	PASS	1.0916e-4	amr	5.2999999999999994e-5	0	132	1.0916e-4
chr7-030766233-A-ACACACACACAC	chr7	30766233	A	ACACACACACAC	6446889	PASS	1.49e-5	amr	0	0	132	1.49e-5
chr7-030766233-A-ACACACACACACACACACC	chr7	30766233	A	ACACACACACACACACACC	6446889	PASS	0	none	0	0	132	1e-6
chr7-030766233-A-ACACACACACACACC	chr7	30766233	A	ACACACACACACACC	6446889	PASS	3.229e-4	amr	2.5100000000000014e-4	0	132	3.229e-4
chr7-030766233-A-ACACACACACACC	chr7	30766233	A	ACACACACACACC	6446889	PASS	0.0027308	amr	0.00137599999999999	0	132	0.0027308
chr7-030766233-A-ACACACACACC	chr7	30766233	A	ACACACACACC	6446889	PASS	0.0072631	amr	0.003959	0	132	0.0072631
chr7-030766233-A-ACACACACC	chr7	30766233	A	ACACACACC	6446889	PASS	0.034771	amr	0.01014199999999999	1	132	0.034771
chr7-030766233-A-ACACACC	chr7	30766233	A	ACACACC	6446889	PASS	0.038695	amr	0.024503	3	132	0.038695
chr7-030766233-A-ACACC	chr7	30766233	A	ACACC	6446889	PASS	0.058742	eas	0.04301900000000001	9	132	0.058742
chr7-030766233-A-ACACCCC	chr7	30766233	A	ACACCCC	6446889	PASS	8.274e-5	amr	0	0	132	8.274e-5
chr7-030766233-A-ACC	chr7	30766233	A	ACC	6446889	PASS	0.029758	eas	0.01892100000000001	2	132	0.029758
chr7-030766233-A-ACCCC	chr7	30766233	A	ACCCC	6446889	PASS	4.214e-4	amr	2.2000000000000003e-5	0	132	4.214e-4
chr7-030766233-A-C	chr7	30766233	A	C	6446889	PASS	0.70892	eas	0.3560909999999997	37	132	0.70892
chr7-030766240-T-C	chr7	30766240	T	C	28299	PASS	0.0037008	nfe	0.001966	1	130	0.0037008
chr7-030766241-T-A	chr7	30766241	T	A	256	PASS	1.105e-5	nfe	7.099999999999998e-5	0	116	7.099999999999998e-5
chr7-030766241-T-G	chr7	30766241	T	G	256	PASS	1.289e-5	nfe	3.6999999999999985e-5	0	116	3.6999999999999985e-5
chr7-030766297-G-A	chr7	30766297	G	A	11372086	PASS	0.68435	sas	0.5743630000000003	84	134	0.68435
chr7-030766304-G-C	chr7	30766304	G	C	3731076	PASS	0.29746	sas	0.17590100000000003	21	134	0.29746
chr7-030771334-C-A	chr7	30771334	C	A	2819	PASS	7.3967e-4	nfe	0.002661	1	74	0.002661
chr7-030771334-C-G	chr7	30771334	C	G	2819	PASS	0	none	2.2000000000000003e-5	0	74	2.2000000000000003e-5
chr7-030771337-T-*	chr7	30771337	T	*	15057	VQSRTrancheSNP99.90to99.95	0	none	9e-6	0	38	9e-6
chr7-030771337-T-A	chr7	30771337	T	A	15057	VQSRTrancheSNP99.90to99.95	0.02229	afr	0.01162299999999999	1	38	0.02229
chr7-030771337-T-C	chr7	30771337	T	C	15057	VQSRTrancheSNP99.90to99.95	3.7541e-4	amr	2.2899999999999996e-4	0	38	3.7541e-4
chr7-030771341-G-*	chr7	30771341	G	*	21409	VQSRTrancheSNP99.90to99.95	0	none	1.0799999999999996e-4	0	38	1.0799999999999996e-4
chr7-030771341-G-A	chr7	30771341	G	A	21409	VQSRTrancheSNP99.90to99.95	7.5252e-4	afr	0	0	38	7.5252e-4
chr7-030771341-G-C	chr7	30771341	G	C	21409	VQSRTrancheSNP99.90to99.95	0.035078	eas	0.01426499999999999	4	38	0.035078
chr7-030771350-CGCCAG-*	chr7	30771350	CGCCAG	*	9048	PASS	0	none	9e-6	0	134	9e-6
chr7-030771350-CGCCAG-AGCCAG	chr7	30771350	CGCCAG	AGCCAG	9048	PASS	0	none	7.510000000000005e-4	1	134	7.510000000000005e-4
chr7-030771350-CGCCAG-C	chr7	30771350	CGCCAG	C	9048	PASS	4.43e-6	nfe	3.6999999999999985e-5	0	134	3.6999999999999985e-5
chr7-030771350-CGCCAG-CGGGCCAG	chr7	30771350	CGCCAG	CGGGCCAG	9048	PASS	0	none	0	0	134	1e-6
chr7-030771351-G-*	chr7	30771351	G	*	3792	PASS	0	none	6.999999999999998e-5	0	50	6.999999999999998e-5
chr7-030771351-G-C	chr7	30771351	G	C	3792	PASS	0.0022513	nfe	0.00291	0	50	0.00291
chr7-030771360-A-*	chr7	30771360	A	*	2168	VQSRTrancheSNP99.80to99.90	0	none	0	0	42	1e-6
chr7-030771360-A-C	chr7	30771360	A	C	2168	VQSRTrancheSNP99.80to99.90	0.0043119	eas	0.00186199999999999	2	42	0.0043119
chr7-030771379-T-C	chr7	30771379	T	C	1463251	PASS	0.2418	eas	0.144288	19	134	0.2418
chr7-030771638-C-T	chr7	30771638	C	T	629762	PASS	0.054512	nfe	0.03945300000000001	7	134	0.054512
chr7-030778382-G-A	chr7	30778382	G	A	2022833	PASS	0.17357	amr	0.09485300000000002	16	134	0.17357
chr7-030778665-A-G	chr7	30778665	A	G	570	PASS	2.581e-5	nfe	0	1	134	2.581e-5
chr7-030778684-C-T	chr7	30778684	C	T	670170	PASS	0.19305	eas	0.04849400000000001	8	134	0.19305
chr7-030778695-A-G	chr7	30778695	A	G	3738719	PASS	0.31352	nfe	0.2601219999999999	44	134	0.31352
chr7-030781426-G-A	chr7	30781426	G	A	68752	PASS	0.1466	nfe	0.03755800000000001	0	0	0.1466
chr7-030781490-C-G	chr7	30781490	C	G	246264	PASS	0.27379	nfe	0.09664800000000004	0	0	0.27379
chr7-030782338-ATGTTTG-*	chr7	30782338	ATGTTTG	*	30190	PASS	0	none	9e-6	0	132	9e-6
chr7-030782338-ATGTTTG-A	chr7	30782338	ATGTTTG	A	30190	PASS	2.8297e-4	sas	6.340000000000003e-4	0	132	6.340000000000003e-4
chr7-030782338-ATGTTTG-ATG	chr7	30782338	ATGTTTG	ATG	30190	PASS	0	none	0.00956299999999999	1	132	0.00956299999999999
chr7-030782338-ATGTTTG-TTGTTTG	chr7	30782338	ATGTTTG	TTGTTTG	30190	PASS	0	none	0	0	132	1e-6
chr7-030782339-T-*	chr7	30782339	T	*	9675	PASS	0	none	0.01044999999999999	1	134	0.01044999999999999
chr7-030782339-T-C	chr7	30782339	T	C	9675	PASS	2.489e-5	afr	4.270000000000005e-4	0	134	4.270000000000005e-4
chr7-030782340-GTT-*	chr7	30782340	GTT	*	409491.97	PASS	0	none	0.002464	0	128	0.002464
chr7-030782340-GTT-G	chr7	30782340	GTT	G	409491.97	PASS	0.15897	eas	0.02440800000000001	2	128	0.15897
chr7-030782341-T-*	chr7	30782341	T	*	679.97	VQSRTrancheINDEL97.00to99.00	0	none	0.02690000000000001	2	130	0.02690000000000001
chr7-030782341-T-TG	chr7	30782341	T	TG	679.97	VQSRTrancheINDEL97.00to99.00	0.0012368	eas	3.6999999999999985e-5	0	130	0.0012368
chr7-030782342-TTGTGTGTGTGTGTG-*	chr7	30782342	TTGTGTGTGTGTGTG	*	7189651	ExcessHet	0	none	0.02492400000000001	2	132	0.02492400000000001
chr7-030782342-TTGTGTGTGTGTGTG-GTGTGTGTGTGTGTG	chr7	30782342	TTGTGTGTGTGTGTG	GTGTGTGTGTGTGTG	7189651	ExcessHet	0	none	0.003048	1	132	0.003048
chr7-030782342-TTGTGTGTGTGTGTG-T	chr7	30782342	TTGTGTGTGTGTGTG	T	7189651	ExcessHet	2.7823e-4	afr	3.830000000000003e-4	0	132	3.830000000000003e-4
chr7-030782342-TTGTGTGTGTGTGTG-TGTGTGTGTGTGTGTG	chr7	30782342	TTGTGTGTGTGTGTG	TGTGTGTGTGTGTGTG	7189651	ExcessHet	0	none	3.6999999999999985e-5	0	132	3.6999999999999985e-5
chr7-030782342-TTGTGTGTGTGTGTG-TTGTG	chr7	30782342	TTGTGTGTGTGTGTG	TTGTG	7189651	ExcessHet	0	none	2.09e-4	0	132	2.09e-4
chr7-030782342-TTGTGTGTGTGTGTG-TTGTGTG	chr7	30782342	TTGTGTGTGTGTGTG	TTGTGTG	7189651	ExcessHet	0	none	0.00934199999999998	0	132	0.00934199999999998
chr7-030782342-TTGTGTGTGTGTGTG-TTGTGTGTG	chr7	30782342	TTGTGTGTGTGTGTG	TTGTGTGTG	7189651	ExcessHet	0	none	0.033085	3	132	0.033085
chr7-030782342-TTGTGTGTGTGTGTG-TTGTGTGTGTG	chr7	30782342	TTGTGTGTGTGTGTG	TTGTGTGTGTG	7189651	ExcessHet	0	none	0.243384	43	132	0.243384
chr7-030782342-TTGTGTGTGTGTGTG-TTGTGTGTGTGTG	chr7	30782342	TTGTGTGTGTGTGTG	TTGTGTGTGTGTG	7189651	ExcessHet	0	none	0.204058	21	132	0.204058
chr7-030782342-TTGTGTGTGTGTGTG-TTGTGTGTGTGTGTGTG	chr7	30782342	TTGTGTGTGTGTGTG	TTGTGTGTGTGTGTGTG	7189651	ExcessHet	0	none	0.050007	8	132	0.050007
chr7-030782342-TTGTGTGTGTGTGTG-TTGTGTGTGTGTGTGTGTG	chr7	30782342	TTGTGTGTGTGTGTG	TTGTGTGTGTGTGTGTGTG	7189651	ExcessHet	0	none	0.00152399999999999	0	132	0.00152399999999999
chr7-030782342-TTGTGTGTGTGTGTG-TTGTGTGTGTGTGTGTGTGTG	chr7	30782342	TTGTGTGTGTGTGTG	TTGTGTGTGTGTGTGTGTGTG	7189651	ExcessHet	0	none	1.0799999999999996e-4	0	132	1.0799999999999996e-4
chr7-030785613-C-G	chr7	30785613	C	G	9325815	PASS	0.55935	afr	0.4702789999999994	71	134	0.55935
chr7-030785913-G-A	chr7	30785913	G	A	78354	PASS	0.011096	afr	0.00157099999999999	1	134	0.011096
chr7-030785959-C-A	chr7	30785959	C	A	2100708	PASS	0.19081	eas	0.04913500000000001	8	134	0.19081
chr7-030786146-C-T	chr7	30786146	C	T	3068676	PASS	0.27012	sas	0.19646300000000003	27	134	0.27012
chr7-030791025-G-T	chr7	30791025	G	T	1062741	PASS	0.10963	mid	0.083048	11	134	0.10963
chr7-030791466-C-T	chr7	30791466	C	T	23933207	PASS	0.75655	afr	0.49494799999999944	71	134	0.75655
chr7-030791472-G-A	chr7	30791472	G	A	5279461	PASS	0.21214	sas	0.110672	16	134	0.21214
chr7-030791528-C-T	chr7	30791528	C	T	2013483	PASS	0.28822	afr	0.05322100000000001	3	134	0.28822
chr7-030791565-C-T	chr7	30791565	C	T	1739882	PASS	0.19164	eas	0.04854700000000001	8	134	0.19164
chr7-030791647-T-A	chr7	30791647	T	A	1456393	PASS	0.10857	mid	0.08758100000000002	11	134	0.10857
chr7-030791714-TA-T	chr7	30791714	TA	T	553614.97	PASS	0.053673	mid	0.041958	9	134	0.053673
chr7-030791715-A-*	chr7	30791715	A	*	222	PASS	0	none	0.041958	9	134	0.041958
chr7-030791715-A-T	chr7	30791715	A	T	222	PASS	0	none	0	0	134	1e-6
chr7-030828859-T-C	chr7	30828859	T	C	4419931	PASS	0.62496	afr	0.32589999999999947	41	134	0.62496
chr7-030828876-T-C	chr7	30828876	T	C	4047679	PASS	0.69735	afr	0.31198899999999963	38	134	0.69735
chr7-030836507-G-A	chr7	30836507	G	A	2350303	PASS	0.44923	afr	0.22294200000000003	29	134	0.44923
chr7-030836816-A-G	chr7	30836816	A	G	8985800	PASS	0.89448	afr	0.6174530000000003	84	134	0.89448
chr7-030839092-G-A	chr7	30839092	G	A	398184	PASS	0.15605	eas	0.04446500000000002	3	134	0.15605
chr7-030839338-T-A	chr7	30839338	T	A	170410	PASS	0	none	9e-6	0	134	9e-6
chr7-030839338-T-C	chr7	30839338	T	C	170410	PASS	0.020926	nfe	0.01393499999999999	3	134	0.020926
chr7-030840797-G-A	chr7	30840797	G	A	681812	PASS	0.058579	nfe	0.03101800000000001	7	134	0.058579
chr7-030840891-C-T	chr7	30840891	C	T	19232	PASS	8.3553e-4	nfe	7.980000000000003e-4	1	134	8.3553e-4
chr7-030850398-A-G	chr7	30850398	A	G	1833	PASS	2.0748e-4	nfe	3.6999999999999985e-5	1	134	2.0748e-4
chr7-030850422-G-A	chr7	30850422	G	A	2960032	PASS	0.12292	mid	0.119031	18	134	0.12292
chr7-030850545-G-A	chr7	30850545	G	A	1350423	PASS	0.051998	mid	0.047667	8	134	0.051998
chr7-030850705-T-G	chr7	30850705	T	G	828987	PASS	0.069497	nfe	0.06199200000000002	10	134	0.069497
chr7-030853260-G-A	chr7	30853260	G	A	1002002	PASS	0.072875	nfe	0.06357	10	134	0.072875
chr7-030853275-C-T	chr7	30853275	C	T	1076693	PASS	0.073472	nfe	0.06249700000000001	10	132	0.073472
chr7-030853351-G-A	chr7	30853351	G	A	1565276	PASS	0.073589	nfe	0.05998500000000001	10	134	0.073589
chr7-030859081-G-C	chr7	30859081	G	C	5969113	PASS	0.2628	afr	0.13019000000000003	19	134	0.2628
chr7-030859458-A-G	chr7	30859458	A	G	2675461	PASS	0.26181	afr	0.12879100000000002	19	134	0.26181
chr7-030859465-T-A	chr7	30859465	T	A	13021	PASS	7.3744e-4	nfe	4.05e-4	1	134	7.3744e-4
chr7-030872169-C-T	chr7	30872169	C	T	1680	PASS	1.4923e-4	amr	9e-6	1	134	1.4923e-4
chr7-030872369-G-T	chr7	30872369	G	T	3977425	PASS	0.71448	afr	0.219651	24	134	0.71448
chr7-030872392-C-A	chr7	30872392	C	A	3163137	PASS	0.69086	afr	0.18897000000000003	18	134	0.69086
chr7-030872450-C-T	chr7	30872450	C	T	56097	PASS	0.0060653	nfe	0.003753	1	134	0.0060653
chr7-030875455-T-G	chr7	30875455	T	G	8550	PASS	2.3909e-4	nfe	1.47e-4	1	134	2.3909e-4
chr7-030875647-C-T	chr7	30875647	C	T	3853668	PASS	0.5408	afr	0.13409	10	134	0.5408
chr7-030875648-A-G	chr7	30875648	A	G	7138696	PASS	0.79044	afr	0.27135099999999984	30	134	0.79044
chr7-030882374-AC-*	chr7	30882374	AC	*	37729	VQSRTrancheINDEL99.95to100.00	0	none	9e-6	0	112	9e-6
chr7-030882374-AC-A	chr7	30882374	AC	A	37729	VQSRTrancheINDEL99.95to100.00	6.39e-6	nfe	8.9e-5	0	112	8.9e-5
chr7-030882374-AC-AACC	chr7	30882374	AC	AACC	37729	VQSRTrancheINDEL99.95to100.00	0	none	2.5100000000000014e-4	0	112	2.5100000000000014e-4
chr7-030882374-AC-AACCCCC	chr7	30882374	AC	AACCCCC	37729	VQSRTrancheINDEL99.95to100.00	0	none	9e-6	0	112	9e-6
chr7-030882374-AC-AACCCCCCCCCC	chr7	30882374	AC	AACCCCCCCCCC	37729	VQSRTrancheINDEL99.95to100.00	0	none	0	0	112	1e-6
chr7-030882374-AC-AACCCCCCCCCCCC	chr7	30882374	AC	AACCCCCCCCCCCC	37729	VQSRTrancheINDEL99.95to100.00	0	none	0	0	112	1e-6
chr7-030882374-AC-AACCCCCCCCCCCCCC	chr7	30882374	AC	AACCCCCCCCCCCCCC	37729	VQSRTrancheINDEL99.95to100.00	0	none	0	0	112	1e-6
chr7-030882374-AC-AACCCCCCCCCCCCCCCCCCCCCCCC	chr7	30882374	AC	AACCCCCCCCCCCCCCCCCCCCCCCC	37729	VQSRTrancheINDEL99.95to100.00	0	none	0	0	112	1e-6
chr7-030882374-AC-ACC	chr7	30882374	AC	ACC	37729	VQSRTrancheINDEL99.95to100.00	0	none	0.00193999999999999	0	112	0.00193999999999999
chr7-030882374-AC-ACCC	chr7	30882374	AC	ACCC	37729	VQSRTrancheINDEL99.95to100.00	0	none	1.88e-4	0	112	1.88e-4
chr7-030882374-AC-ACCCCC	chr7	30882374	AC	ACCCCC	37729	VQSRTrancheINDEL99.95to100.00	0	none	1.47e-4	0	112	1.47e-4
chr7-030882374-AC-ACCCCCC	chr7	30882374	AC	ACCCCCC	37729	VQSRTrancheINDEL99.95to100.00	0	none	3.6999999999999985e-5	0	112	3.6999999999999985e-5
chr7-030882374-AC-ACCCCCCC	chr7	30882374	AC	ACCCCCCC	37729	VQSRTrancheINDEL99.95to100.00	0	none	3.6999999999999985e-5	0	112	3.6999999999999985e-5
chr7-030882374-AC-ACCCCCCCC	chr7	30882374	AC	ACCCCCCCC	37729	VQSRTrancheINDEL99.95to100.00	0	none	0	0	112	1e-6
chr7-030882374-AC-ACCCCCCCCC	chr7	30882374	AC	ACCCCCCCCC	37729	VQSRTrancheINDEL99.95to100.00	0	none	0	0	112	1e-6
chr7-030882374-AC-ACCCCCCCCCC	chr7	30882374	AC	ACCCCCCCCCC	37729	VQSRTrancheINDEL99.95to100.00	0	none	0.003345	0	112	0.003345
chr7-030882374-AC-ACCCCCCCCCCC	chr7	30882374	AC	ACCCCCCCCCCC	37729	VQSRTrancheINDEL99.95to100.00	0	none	0.00166799999999999	0	112	0.00166799999999999
chr7-030882374-AC-ACCCCCCCCCCCC	chr7	30882374	AC	ACCCCCCCCCCCC	37729	VQSRTrancheINDEL99.95to100.00	0	none	1.0799999999999996e-4	0	112	1.0799999999999996e-4
chr7-030882374-AC-ACCCCCCCCCCCCC	chr7	30882374	AC	ACCCCCCCCCCCCC	37729	VQSRTrancheINDEL99.95to100.00	0	none	9e-6	0	112	9e-6
chr7-030882374-AC-ACCCCCCCCCCCCCC	chr7	30882374	AC	ACCCCCCCCCCCCCC	37729	VQSRTrancheINDEL99.95to100.00	0	none	0	0	112	1e-6
chr7-030882374-AC-ACCCCCCCCCCCCCCCC	chr7	30882374	AC	ACCCCCCCCCCCCCCCC	37729	VQSRTrancheINDEL99.95to100.00	0	none	9e-6	0	112	9e-6
chr7-030882374-AC-ACCCCCCCCCCCCCCCCCC	chr7	30882374	AC	ACCCCCCCCCCCCCCCCCC	37729	VQSRTrancheINDEL99.95to100.00	0	none	9e-6	0	112	9e-6
chr7-030882374-AC-ACCCCCCCCCCCCCCCCCCC	chr7	30882374	AC	ACCCCCCCCCCCCCCCCCCC	37729	VQSRTrancheINDEL99.95to100.00	0	none	9e-6	0	112	9e-6
chr7-030882374-AC-ACCCCCCCCCCCCCCCCCCCCCC	chr7	30882374	AC	ACCCCCCCCCCCCCCCCCCCCCC	37729	VQSRTrancheINDEL99.95to100.00	0	none	0	0	112	1e-6
chr7-030882374-AC-ACCCCCCCCCCCCCCCCCCCCCCCC	chr7	30882374	AC	ACCCCCCCCCCCCCCCCCCCCCCCC	37729	VQSRTrancheINDEL99.95to100.00	0	none	9e-6	0	112	9e-6
chr7-030882374-AC-ACCCCCCCCCCCCCCCCCCCCCCCCC	chr7	30882374	AC	ACCCCCCCCCCCCCCCCCCCCCCCCC	37729	VQSRTrancheINDEL99.95to100.00	0	none	0	0	112	1e-6
chr7-030882374-AC-ACCCCCCCCCCCCCCCCCCCCCCCCCCCC	chr7	30882374	AC	ACCCCCCCCCCCCCCCCCCCCCCCCCCCC	37729	VQSRTrancheINDEL99.95to100.00	0	none	0	0	112	1e-6
chr7-030882374-AC-AGC	chr7	30882374	AC	AGC	37729	VQSRTrancheINDEL99.95to100.00	0	none	3.6999999999999985e-5	0	112	3.6999999999999985e-5
chr7-030882374-AC-AGCC	chr7	30882374	AC	AGCC	37729	VQSRTrancheINDEL99.95to100.00	0	none	2.9400000000000004e-4	0	112	2.9400000000000004e-4
chr7-030882374-AC-AGCCC	chr7	30882374	AC	AGCCC	37729	VQSRTrancheINDEL99.95to100.00	0	none	3.6999999999999985e-5	0	112	3.6999999999999985e-5
chr7-030882374-AC-AGCCCCC	chr7	30882374	AC	AGCCCCC	37729	VQSRTrancheINDEL99.95to100.00	0	none	0	0	112	1e-6
chr7-030882374-AC-AGCCCCCCCCCC	chr7	30882374	AC	AGCCCCCCCCCC	37729	VQSRTrancheINDEL99.95to100.00	0	none	9e-6	0	112	9e-6
chr7-030882374-AC-AGCCCCCCCCCCC	chr7	30882374	AC	AGCCCCCCCCCCC	37729	VQSRTrancheINDEL99.95to100.00	0	none	9e-6	1	112	9e-6
chr7-030882374-AC-AGCCCCCCCCCCCC	chr7	30882374	AC	AGCCCCCCCCCCCC	37729	VQSRTrancheINDEL99.95to100.00	0	none	0	0	112	1e-6
chr7-030882374-AC-AGCCCCCCCCCCCCC	chr7	30882374	AC	AGCCCCCCCCCCCCC	37729	VQSRTrancheINDEL99.95to100.00	0	none	0	0	112	1e-6
chr7-030882374-AC-AGCCCCCCCCCCCCCC	chr7	30882374	AC	AGCCCCCCCCCCCCCC	37729	VQSRTrancheINDEL99.95to100.00	0	none	0	0	112	1e-6
chr7-030882374-AC-AGCCCCCCCCCCCCCCC	chr7	30882374	AC	AGCCCCCCCCCCCCCCC	37729	VQSRTrancheINDEL99.95to100.00	0	none	3.6999999999999985e-5	0	112	3.6999999999999985e-5
chr7-030882374-AC-AGCCCCCCCCCCCCCCCC	chr7	30882374	AC	AGCCCCCCCCCCCCCCCC	37729	VQSRTrancheINDEL99.95to100.00	0	none	0	0	112	1e-6
chr7-030882374-AC-AGCCCCCCCCCCCCCCCCCC	chr7	30882374	AC	AGCCCCCCCCCCCCCCCCCC	37729	VQSRTrancheINDEL99.95to100.00	0	none	0	0	112	1e-6
chr7-030882374-AC-AGCCCCCCCCCCCCCCCCCCC	chr7	30882374	AC	AGCCCCCCCCCCCCCCCCCCC	37729	VQSRTrancheINDEL99.95to100.00	0	none	9e-6	0	112	9e-6
chr7-030882374-AC-AGCCCCCCCCCCCCCCCCCCCC	chr7	30882374	AC	AGCCCCCCCCCCCCCCCCCCCC	37729	VQSRTrancheINDEL99.95to100.00	0	none	0	0	112	1e-6
chr7-030882374-AC-AGCCCCCCCCCCCCCCCCCCCCCCCC	chr7	30882374	AC	AGCCCCCCCCCCCCCCCCCCCCCCCC	37729	VQSRTrancheINDEL99.95to100.00	0	none	9e-6	0	112	9e-6
chr7-030882374-AC-AGCCCCCCCCCCCCCCCCCCCCCCCCCC	chr7	30882374	AC	AGCCCCCCCCCCCCCCCCCCCCCCCCCC	37729	VQSRTrancheINDEL99.95to100.00	0	none	0	0	112	1e-6
chr7-030882374-AC-AGCCCCCCCCCCCCCCCCCCCCCCCCCCCC	chr7	30882374	AC	AGCCCCCCCCCCCCCCCCCCCCCCCCCCCC	37729	VQSRTrancheINDEL99.95to100.00	0	none	0	0	112	1e-6
chr7-030882374-AC-AGGCCCCC	chr7	30882374	AC	AGGCCCCC	37729	VQSRTrancheINDEL99.95to100.00	0	none	0	0	112	1e-6
chr7-030882374-AC-CC	chr7	30882374	AC	CC	37729	VQSRTrancheINDEL99.95to100.00	0	none	9.400000000000004e-4	1	112	9.400000000000004e-4
chr7-030882374-AC-GC	chr7	30882374	AC	GC	37729	VQSRTrancheINDEL99.95to100.00	0	none	0	0	112	1e-6
chr7-030882374-AC-TC	chr7	30882374	AC	TC	37729	VQSRTrancheINDEL99.95to100.00	0	none	9e-6	0	112	9e-6
chr7-030882382-A-*	chr7	30882382	A	*	95516	ExcessHet	0	none	8.9e-5	0	28	8.9e-5
chr7-030882382-A-C	chr7	30882382	A	C	95516	ExcessHet	0.010728	eas	0.03761300000000001	3	28	0.03761300000000001
chr7-030882386-A-*	chr7	30882386	A	*	78474	ExcessHet	0	none	6.999999999999998e-5	0	20	6.999999999999998e-5
chr7-030882386-A-C	chr7	30882386	A	C	78474	ExcessHet	0.0044292	eas	0.03121400000000001	4	20	0.03121400000000001
chr7-030882389-CAACCCTGT-*	chr7	30882389	CAACCCTGT	*	22235	VQSRTrancheINDEL99.95to100.00	0	none	9e-6	0	132	9e-6
chr7-030882389-CAACCCTGT-AAACCCTGT	chr7	30882389	CAACCCTGT	AAACCCTGT	22235	VQSRTrancheINDEL99.95to100.00	0	none	9e-6	0	132	9e-6
chr7-030882389-CAACCCTGT-C	chr7	30882389	CAACCCTGT	C	22235	VQSRTrancheINDEL99.95to100.00	0	none	5.2999999999999994e-5	0	132	5.2999999999999994e-5
chr7-030882389-CAACCCTGT-CCCCTGT	chr7	30882389	CAACCCTGT	CCCCTGT	22235	VQSRTrancheINDEL99.95to100.00	0	none	0.00769	0	132	0.00769
chr7-030882390-A-*	chr7	30882390	A	*	10026	PASS	0	none	0.00784699999999998	0	16	0.00784699999999998
chr7-030882390-A-C	chr7	30882390	A	C	10026	PASS	5.826e-5	nfe	0.003488	2	16	0.003488
chr7-030882390-A-G	chr7	30882390	A	G	10026	PASS	0	none	0	0	16	1e-6
chr7-030882391-A-*	chr7	30882391	A	*	5509	VQSRTrancheINDEL99.95to100.00	0	none	0.00784599999999998	0	14	0.00784599999999998
chr7-030882391-A-AC	chr7	30882391	A	AC	5509	VQSRTrancheINDEL99.95to100.00	0	none	0	0	14	1e-6
chr7-030882391-A-C	chr7	30882391	A	C	5509	VQSRTrancheINDEL99.95to100.00	8.3e-6	nfe	0.001984	2	14	0.001984
chr7-030882394-CTGT-*	chr7	30882394	CTGT	*	748.97	VQSRTrancheINDEL99.95to100.00	0	none	8.9e-5	0	132	8.9e-5
chr7-030882394-CTGT-C	chr7	30882394	CTGT	C	748.97	VQSRTrancheINDEL99.95to100.00	9e-7	nfe	2.9400000000000004e-4	0	132	2.9400000000000004e-4
chr7-030882395-T-*	chr7	30882395	T	*	716	PASS	0	none	4.480000000000004e-4	0	14	4.480000000000004e-4
chr7-030882395-T-C	chr7	30882395	T	C	716	PASS	1.28e-6	nfe	2.93e-4	1	14	2.93e-4
chr7-030882396-G-*	chr7	30882396	G	*	776	PASS	0	none	4.480000000000004e-4	0	14	4.480000000000004e-4
chr7-030882396-G-C	chr7	30882396	G	C	776	PASS	1.9e-6	nfe	2.93e-4	1	14	2.93e-4
chr7-030882396-G-T	chr7	30882396	G	T	776	PASS	0	none	0	0	14	1e-6
chr7-030882397-T-*	chr7	30882397	T	*	710	PASS	0	none	4.480000000000004e-4	0	18	4.480000000000004e-4
chr7-030882397-T-C	chr7	30882397	T	C	710	PASS	1.17e-6	nfe	2.500000000000001e-4	1	18	2.500000000000001e-4
chr7-030882401-CAAGGAGCCTCCAGGCTGGTCACAGAAACCAGCCTTCCTATCCACCA-C	chr7	30882401	CAAGGAGCCTCCAGGCTGGTCACAGAAACCAGCCTTCCTATCCACCA	C	115.97	VQSRTrancheINDEL99.95to100.00	0	none	0	0	134	1e-6
chr7-030882401-CAAGGAGCCTCCAGGCTGGTCACAGAAACCAGCCTTCCTATCCACCA-CCCACCA	chr7	30882401	CAAGGAGCCTCCAGGCTGGTCACAGAAACCAGCCTTCCTATCCACCA	CCCACCA	115.97	VQSRTrancheINDEL99.95to100.00	0	none	0	0	134	1e-6
chr7-030882401-CAAGGAGCCTCCAGGCTGGTCACAGAAACCAGCCTTCCTATCCACCA-CCCTCCAGGCTGGTCACAGAAACCAGCCTTCCTATCCACCA	chr7	30882401	CAAGGAGCCTCCAGGCTGGTCACAGAAACCAGCCTTCCTATCCACCA	CCCTCCAGGCTGGTCACAGAAACCAGCCTTCCTATCCACCA	115.97	VQSRTrancheINDEL99.95to100.00	0	none	0	1	134	1e-6
chr7-030882403-A-*	chr7	30882403	A	*	2728	VQSRTrancheSNP99.80to99.90	0	none	2.2000000000000003e-5	1	30	2.2000000000000003e-5
chr7-030882403-A-G	chr7	30882403	A	G	2728	VQSRTrancheSNP99.80to99.90	0.0021777	afr	5.2999999999999994e-5	0	30	0.0021777
chr7-030882410-T-*	chr7	30882410	T	*	36	PASS	0	none	9e-6	0	64	9e-6
chr7-030882410-T-C	chr7	30882410	T	C	36	PASS	0	none	0	1	64	1e-6
chr7-030882508-C-T	chr7	30882508	C	T	770	PASS	2.12e-6	nfe	0	1	134	2.12e-6
chr7-030882844-C-T	chr7	30882844	C	T	811691	PASS	0.26557	afr	0.061189	8	134	0.26557
chr7-030882852-G-C	chr7	30882852	G	C	2056358	PASS	0.41761	afr	0.12564500000000003	10	134	0.41761
chr7-030882863-C-G	chr7	30882863	C	G	2866690	PASS	0.42484	afr	0.15309	16	134	0.42484
chr7-030882892-CAT-C	chr7	30882892	CAT	C	1913618.97	PASS	0.26721	afr	0.06159000000000002	8	134	0.26721
chr7-030911662-GGAGA-AGAGA	chr7	30911662	GGAGA	AGAGA	154001	ExcessHet	0	none	0	0	124	1e-6
chr7-030911662-GGAGA-G	chr7	30911662	GGAGA	G	154001	ExcessHet	9.266e-5	nfe	0.00179199999999999	0	124	0.00179199999999999
chr7-030911662-GGAGA-GGA	chr7	30911662	GGAGA	GGA	154001	ExcessHet	0	none	0.06829	8	124	0.06829
chr7-030911662-GGAGA-GGAGAGA	chr7	30911662	GGAGA	GGAGAGA	154001	ExcessHet	0	none	0.00279	0	124	0.00279
chr7-030911811-G-A	chr7	30911811	G	A	796304	PASS	2.467e-5	nfe	9e-6	0	134	2.467e-5
chr7-030911811-G-C	chr7	30911811	G	C	796304	PASS	1.857e-5	amr	9e-6	0	134	1.857e-5
chr7-030911811-G-GC	chr7	30911811	G	GC	796304	PASS	1.975e-5	nfe	9e-6	0	134	1.975e-5
chr7-030911811-G-T	chr7	30911811	G	T	796304	PASS	0.030169	nfe	0.019651	5	134	0.030169
chr7-030912043-C-T	chr7	30912043	C	T	2065422	PASS	0.043669	nfe	0.024412	5	134	0.043669
chr7-030921380-G-A	chr7	30921380	G	A	835829	PASS	0.21637	eas	0.070692	7	134	0.21637
chr7-030921568-C-T	chr7	30921568	C	T	164031	PASS	0.010603	nfe	0.004672	1	134	0.010603
chr7-030922175-G-A	chr7	30922175	G	A	2590771	PASS	0.080269	mid	0.03889300000000002	4	134	0.080269
chr7-030922256-A-*	chr7	30922256	A	*	3290	PASS	0	none	0	0	40	1e-6
chr7-030922256-A-G	chr7	30922256	A	G	3290	PASS	0	none	0	0	40	1e-6
chr7-030922256-A-T	chr7	30922256	A	T	3290	PASS	0.0014175	nfe	0.00183699999999999	2	40	0.00183699999999999
chr7-030922266-A-AG	chr7	30922266	A	AG	6773	VQSRTrancheINDEL99.90to99.95	0	none	0	0	48	1e-6
chr7-030922266-A-C	chr7	30922266	A	C	6773	VQSRTrancheINDEL99.90to99.95	6.56e-5	nfe	0	0	48	6.56e-5
chr7-030922266-A-G	chr7	30922266	A	G	6773	VQSRTrancheINDEL99.90to99.95	1.45e-6	nfe	1.6699999999999994e-4	0	48	1.6699999999999994e-4
chr7-030922266-A-T	chr7	30922266	A	T	6773	VQSRTrancheINDEL99.90to99.95	0.0039778	nfe	0.003389	2	48	0.0039778
chr7-030922270-A-ATGGGT	chr7	30922270	A	ATGGGT	8032	VQSRTrancheINDEL99.95to100.00	0	none	9e-6	0	46	9e-6
chr7-030922270-A-G	chr7	30922270	A	G	8032	VQSRTrancheINDEL99.95to100.00	0	none	3.6999999999999985e-5	0	46	3.6999999999999985e-5
chr7-030922270-A-T	chr7	30922270	A	T	8032	VQSRTrancheINDEL99.95to100.00	0.0095736	nfe	0.003947	2	46	0.0095736
chr7-030922274-C-G	chr7	30922274	C	G	34964	PASS	0.021133	nfe	0.00940899999999999	6	40	0.021133
chr7-030922274-C-T	chr7	30922274	C	T	34964	PASS	0.0081632	afr	6.090000000000004e-4	0	40	0.0081632
chr7-030923392-G-A	chr7	30923392	G	A	102530	PASS	0.0041943	mid	0.002917	1	134	0.0041943
chr7-030923500-C-T	chr7	30923500	C	T	947	PASS	1.2799e-4	nfe	0	1	134	1.2799e-4
chr7-030923678-C-G	chr7	30923678	C	G	2549	VQSRTrancheSNP99.70to99.80	0.0026376	eas	0.00120099999999999	0	12	0.0026376
chr7-030923678-C-T	chr7	30923678	C	T	2549	VQSRTrancheSNP99.70to99.80	1.3634e-4	amr	3.6999999999999985e-5	0	12	1.3634e-4
chr7-030923681-AGGGAG-A	chr7	30923681	AGGGAG	A	1038989	VQSRTrancheINDEL99.50to99.90	0	none	2.2000000000000003e-5	0	16	2.2000000000000003e-5
chr7-030923681-AGGGAG-AGGGAGGGGAG	chr7	30923681	AGGGAG	AGGGAGGGGAG	1038989	VQSRTrancheINDEL99.50to99.90	0	none	0.07300300000000001	3	16	0.07300300000000001
chr7-030923681-AGGGAG-AGGGGAG	chr7	30923681	AGGGAG	AGGGGAG	1038989	VQSRTrancheINDEL99.50to99.90	0	none	0	0	16	1e-6
chr7-030923681-AGGGAG-AGGGGGGGGAG	chr7	30923681	AGGGAG	AGGGGGGGGAG	1038989	VQSRTrancheINDEL99.50to99.90	0	none	9e-6	0	16	9e-6
chr7-030923681-AGGGAG-GGGGAG	chr7	30923681	AGGGAG	GGGGAG	1038989	VQSRTrancheINDEL99.50to99.90	0	none	2.2000000000000003e-5	0	16	2.2000000000000003e-5
chr7-030923681-AGGGAG-TGGGAG	chr7	30923681	AGGGAG	TGGGAG	1038989	VQSRTrancheINDEL99.50to99.90	0	none	0.002657	1	16	0.002657
chr7-030924030-C-T	chr7	30924030	C	T	49009	PASS	0.0073331	nfe	0.003538	0	14	0.0073331
chr7-030924207-G-C	chr7	30924207	G	C	2320961	PASS	0.84572	afr	0.3678709999999995	0	0	0.84572
chr7-030964078-C-T	chr7	30964078	C	T	61492	PASS	0.0016381	mid	9.400000000000004e-4	1	134	0.0016381
chr7-030964204-C-T	chr7	30964204	C	T	8580016	PASS	0.32537	afr	0.181667	12	134	0.32537
chr7-030968992-C-T	chr7	30968992	C	T	4034194	PASS	0.089277	afr	0.05557300000000001	5	134	0.089277
chr7-030969001-C-T	chr7	30969001	C	T	45077	PASS	8.332e-4	mid	3.160000000000005e-4	1	134	8.332e-4
chr7-030969071-G-A	chr7	30969071	G	A	5830599	PASS	0.27906	afr	0.079696	6	134	0.27906
chr7-030969282-C-A	chr7	30969282	C	A	3201397	PASS	0	none	0	0	134	1e-6
chr7-030969282-C-T	chr7	30969282	C	T	3201397	PASS	0.13195	afr	0.06480200000000001	5	134	0.13195
chr7-030969437-C-G	chr7	30969437	C	G	1743278	PASS	0.25817	afr	0.07500500000000002	6	134	0.25817
chr7-030969584-T-C	chr7	30969584	T	C	85937	PASS	0.0059274	nfe	0.002867	2	134	0.0059274
chr7-030969831-A-G	chr7	30969831	A	G	28320	PASS	3.4195e-4	mid	1.88e-4	1	134	3.4195e-4
chr7-030969841-G-T	chr7	30969841	G	T	564110	PASS	0.012532	nfe	0.007457	1	134	0.012532
chr7-030969961-G-T	chr7	30969961	G	T	4553614	PASS	0.13865	afr	0.06217900000000001	5	134	0.13865
chr7-030969977-T-G	chr7	30969977	T	G	2445724	PASS	0.11898	afr	0.03729500000000001	4	134	0.11898
chr7-030971870-A-G	chr7	30971870	A	G	8327725	PASS	0.2695	nfe	0.23535	34	134	0.2695
chr7-030971979-C-T	chr7	30971979	C	T	3247	PASS	3.765e-5	sas	0	1	134	3.765e-5
chr7-030972062-C-T	chr7	30972062	C	T	1986001	PASS	0.12187	afr	0.03684300000000002	4	134	0.12187
chr7-030973889-G-A	chr7	30973889	G	A	822511	PASS	0.042593	nfe	0.02931800000000001	3	134	0.042593
chr7-030973975-T-C	chr7	30973975	T	C	3439411	PASS	0.27786	afr	0.06913900000000002	8	134	0.27786
chr7-030974242-G-A	chr7	30974242	G	A	2273478	PASS	1.2189e-4	nfe	9e-6	0	134	1.2189e-4
chr7-030974242-G-T	chr7	30974242	G	T	2273478	PASS	0.23299	afr	0.05538600000000001	7	134	0.23299
chr7-030974377-CAG-C	chr7	30974377	CAG	C	749.97	VQSRTrancheINDEL96.00to97.00	4.709e-5	nfe	0	1	134	4.709e-5
chr7-030974618-T-C	chr7	30974618	T	C	193807	PASS	0.0077093	nfe	0.004851	1	134	0.0077093
chr7-030974834-T-C	chr7	30974834	T	C	2458219	PASS	0.23055	afr	0.06151000000000002	8	134	0.23055
chr7-030975190-C-G	chr7	30975190	C	G	86458	PASS	0.075123	afr	0.004135	1	134	0.075123
chr7-030975190-C-T	chr7	30975190	C	T	86458	PASS	9.84e-6	amr	9e-6	0	134	9.84e-6
chr7-030975950-T-G	chr7	30975950	T	G	4372667	PASS	0.20788	eas	0.12473	14	134	0.20788
chr7-030976329-A-C	chr7	30976329	A	C	170070	PASS	0.0029597	sas	7.099999999999998e-5	0	134	0.0029597
chr7-030976329-A-G	chr7	30976329	A	G	170070	PASS	0.008999	nfe	0.005313	1	134	0.008999
chr7-030976403-G-A	chr7	30976403	G	A	6007002	PASS	0.20306	eas	0.123978	13	134	0.20306
chr7-030976403-G-C	chr7	30976403	G	C	6007002	PASS	0	none	0	0	134	1e-6
chr7-030976411-G-A	chr7	30976411	G	A	176980	PASS	0.014443	mid	0.00322	1	134	0.014443
chr7-030976578-C-T	chr7	30976578	C	T	296882	PASS	0.029018	afr	0.007275	1	134	0.029018
chr7-030976645-C-A	chr7	30976645	C	A	1663711	PASS	0.12572	afr	0.05006700000000002	8	132	0.12572
chr7-030977255-G-T	chr7	30977255	G	T	650	PASS	0.0010859	afr	0	1	134	0.0010859
chr7-030979001-T-C	chr7	30979001	T	C	101153	PASS	0.0079071	mid	0.003524	2	134	0.0079071
chr7-030979237-T-C	chr7	30979237	T	C	1263116	PASS	0.23951	amr	0.02279700000000001	7	134	0.23951
chr7-030979391-A-C	chr7	30979391	A	C	1592674	PASS	0.072258	mid	0.045607	7	130	0.072258
chr7-030979465-T-C	chr7	30979465	T	C	762712	PASS	0.14096	afr	0.04445700000000002	4	128	0.14096
chr7-030979480-C-A	chr7	30979480	C	A	717385	PASS	0.060289	sas	0.03513200000000002	7	126	0.060289
chr7-030979580-G-A	chr7	30979580	G	A	83987	PASS	0.031139	afr	0.006585	0	38	0.031139
chr7-031063350-G-C	chr7	31063350	G	C	3293110	PASS	0.18462	afr	0.11701400000000002	14	134	0.18462
chr7-031063362-T-C	chr7	31063362	T	C	3281969	PASS	0.18469	afr	0.11717600000000002	14	134	0.18469
chr7-031064904-A-G	chr7	31064904	A	G	105629	PASS	0.0064536	mid	0.002993	1	134	0.0064536
chr7-031064948-G-A	chr7	31064948	G	A	3354268	PASS	0.30788	afr	0.13110400000000005	14	134	0.30788
chr7-031064993-T-C	chr7	31064993	T	C	73798	PASS	0.0047746	mid	0.002917	1	134	0.0047746
chr7-031081875-G-A	chr7	31081875	G	A	66431	PASS	0.012395	nfe	0.007742	1	134	0.012395
chr7-031081886-T-*	chr7	31081886	T	*	3697342	PASS	0	none	9e-6	0	134	9e-6
chr7-031081886-T-C	chr7	31081886	T	C	3697342	PASS	0.51018	eas	0.43360699999999985	59	134	0.51018
chr7-031081898-A-G	chr7	31081898	A	G	399	PASS	0	none	0	1	134	1e-6
chr7-031085250-T-G	chr7	31085250	T	G	622	PASS	7.3e-7	nfe	0	1	134	1e-6
chr7-031085519-AT-A	chr7	31085519	AT	A	425311	PASS	0.087097	eas	0.03157600000000001	2	134	0.087097
chr7-031085519-AT-GT	chr7	31085519	AT	GT	425311	PASS	0	none	2.7300000000000035e-4	0	134	2.7300000000000035e-4
chr7-031086399-G-A	chr7	31086399	G	A	2189	PASS	1.4678e-4	nfe	9e-6	1	134	1.4678e-4
chr7-031087544-C-T	chr7	31087544	C	T	805127	PASS	0.11308	eas	0.03426200000000001	2	134	0.11308
chr7-031087784-A-G	chr7	31087784	A	G	679735	PASS	0.13216	eas	0.04697300000000001	2	134	0.13216
chr7-031092564-G-T	chr7	31092564	G	T	29524	PASS	0.0023776	sas	0.00125299999999999	1	134	0.0023776
chr7-031092621-CTTTTT-C	chr7	31092621	CTTTTT	C	2707963.97	ExcessHet	0	none	0	0	130	1e-6
chr7-031092621-CTTTTT-CT	chr7	31092621	CTTTTT	CT	2707963.97	ExcessHet	0	none	3.6999999999999985e-5	0	130	3.6999999999999985e-5
chr7-031092621-CTTTTT-CTT	chr7	31092621	CTTTTT	CTT	2707963.97	ExcessHet	0	none	0.00149699999999999	0	130	0.00149699999999999
chr7-031092621-CTTTTT-CTTT	chr7	31092621	CTTTTT	CTTT	2707963.97	ExcessHet	0	none	0.03726500000000002	5	130	0.03726500000000002
chr7-031092621-CTTTTT-CTTTT	chr7	31092621	CTTTTT	CTTTT	2707963.97	ExcessHet	0	none	0.3825229999999997	52	130	0.3825229999999997
chr7-031092621-CTTTTT-CTTTTTT	chr7	31092621	CTTTTT	CTTTTTT	2707963.97	ExcessHet	0	none	0.05212000000000002	8	130	0.05212000000000002
chr7-031092621-CTTTTT-CTTTTTTT	chr7	31092621	CTTTTT	CTTTTTTT	2707963.97	ExcessHet	0	none	0.00117999999999999	0	130	0.00117999999999999
chr7-031092621-CTTTTT-CTTTTTTTT	chr7	31092621	CTTTTT	CTTTTTTTT	2707963.97	ExcessHet	0	none	2.2000000000000003e-5	0	130	2.2000000000000003e-5
chr7-031095856-C-A	chr7	31095856	C	A	786	PASS	0	none	0	1	134	1e-6
chr7-031095856-C-T	chr7	31095856	C	T	786	PASS	1.557e-5	nfe	0	0	134	1.557e-5
chr7-031095857-G-A	chr7	31095857	G	A	11514907	PASS	0.67683	afr	0.5046600000000006	68	134	0.67683
chr7-031095890-C-G	chr7	31095890	C	G	10511607	PASS	0.52944	nfe	0.48006999999999944	69	134	0.52944
chr7-031104980-C-G	chr7	31104980	C	G	113525	PASS	0.015501	sas	0.005108	1	134	0.015501
chr7-031106384-G-C	chr7	31106384	G	C	1570192	PASS	0.21388	afr	0.11618100000000002	11	134	0.21388
chr7-031106384-G-T	chr7	31106384	G	T	1570192	PASS	0	none	0	0	134	1e-6
chr7-031106609-C-A	chr7	31106609	C	A	681930	PASS	0.046702	sas	0.023167	4	134	0.046702
chr7-031106813-G-C	chr7	31106813	G	C	2192	PASS	1.3983e-4	nfe	3.6999999999999985e-5	0	134	1.3983e-4
chr7-031106813-G-T	chr7	31106813	G	T	2192	PASS	2.503e-5	nfe	0	1	134	2.503e-5
chr7-031106841-A-G	chr7	31106841	A	G	5526225	PASS	0.79813	eas	0.34456799999999943	40	134	0.79813
chr7-031330913-C-*	chr7	31330913	C	*	265	VQSRTrancheSNP99.80to99.90	0	none	8.9e-5	0	116	8.9e-5
chr7-031330913-C-A	chr7	31330913	C	A	265	VQSRTrancheSNP99.80to99.90	5.47e-6	nfe	1.47e-4	0	116	1.47e-4
chr7-031330913-C-T	chr7	31330913	C	T	265	VQSRTrancheSNP99.80to99.90	1.777e-5	nfe	7.099999999999998e-5	0	116	7.099999999999998e-5
chr7-031330918-TAAAAA-*	chr7	31330918	TAAAAA	*	501351	ExcessHet	0	none	8.9e-5	0	96	8.9e-5
chr7-031330918-TAAAAA-AAAAAA	chr7	31330918	TAAAAA	AAAAAA	501351	ExcessHet	0	none	0.00130099999999999	0	96	0.00130099999999999
chr7-031330918-TAAAAA-T	chr7	31330918	TAAAAA	T	501351	ExcessHet	0	none	9e-6	0	96	9e-6
chr7-031330918-TAAAAA-TA	chr7	31330918	TAAAAA	TA	501351	ExcessHet	0	none	0	0	96	1e-6
chr7-031330918-TAAAAA-TAA	chr7	31330918	TAAAAA	TAA	501351	ExcessHet	0	none	0.00113099999999999	0	96	0.00113099999999999
chr7-031330918-TAAAAA-TAAA	chr7	31330918	TAAAAA	TAAA	501351	ExcessHet	0	none	0.015785	4	96	0.015785
chr7-031330918-TAAAAA-TAAAA	chr7	31330918	TAAAAA	TAAAA	501351	ExcessHet	0	none	0.138413	29	96	0.138413
chr7-031330918-TAAAAA-TAAAAAA	chr7	31330918	TAAAAA	TAAAAAA	501351	ExcessHet	0	none	0.07206400000000002	7	96	0.07206400000000002
chr7-031330918-TAAAAA-TAAAAAAA	chr7	31330918	TAAAAA	TAAAAAAA	501351	ExcessHet	0	none	0.005256	0	96	0.005256
chr7-031330918-TAAAAA-TAAAAAAAA	chr7	31330918	TAAAAA	TAAAAAAAA	501351	ExcessHet	0	none	4.720000000000004e-4	0	96	4.720000000000004e-4
chr7-031330918-TAAAAA-TAAAAAAAAA	chr7	31330918	TAAAAA	TAAAAAAAAA	501351	ExcessHet	0	none	0	0	96	1e-6
chr7-031330918-TAAAAA-TAAAAAAAAAAA	chr7	31330918	TAAAAA	TAAAAAAAAAAA	501351	ExcessHet	0	none	0	0	96	1e-6
chr7-031330918-TAAAAA-TAAAAAAAAAAAA	chr7	31330918	TAAAAA	TAAAAAAAAAAAA	501351	ExcessHet	0	none	0	0	96	1e-6
chr7-031330918-TAAAAA-TATAAAAAAAA	chr7	31330918	TAAAAA	TATAAAAAAAA	501351	ExcessHet	0	none	0	0	96	1e-6
chr7-031330919-A-*	chr7	31330919	A	*	161	PASS	0	none	0.15643200000000002	33	76	0.15643200000000002
chr7-031330919-A-T	chr7	31330919	A	T	161	PASS	7.1744e-4	nfe	1.47e-4	0	76	7.1744e-4
chr7-031330920-A-*	chr7	31330920	A	*	261	PASS	0	none	0.017412	4	84	0.017412
chr7-031330920-A-T	chr7	31330920	A	T	261	PASS	9.3e-5	afr	5.2999999999999994e-5	0	84	9.3e-5
chr7-031337755-T-G	chr7	31337755	T	G	72611	PASS	0.18013	nfe	0.03755800000000001	0	0	0.18013
chr7-031339319-A-G	chr7	31339319	A	G	6638053	PASS	0.45609	mid	0.3608619999999999	57	134	0.45609
chr7-031339319-A-T	chr7	31339319	A	T	6638053	PASS	0	none	0	0	134	1e-6
chr7-031529584-T-G	chr7	31529584	T	G	103091	PASS	0.019086	nfe	0.01128699999999999	3	134	0.019086
chr7-031529933-G-A	chr7	31529933	G	A	2598043	PASS	0.25708	eas	0.219193	42	134	0.25708
chr7-031529935-G-A	chr7	31529935	G	A	8992	PASS	0.0012209	nfe	4.950000000000003e-4	1	134	0.0012209
chr7-031529965-G-T	chr7	31529965	G	T	2281322	PASS	0.2523	eas	0.21175	42	134	0.2523
chr7-031549463-G-A	chr7	31549463	G	A	409146	PASS	0.060471	sas	0.03290500000000001	3	134	0.060471
chr7-031552877-T-A	chr7	31552877	T	A	2329442	PASS	0.2549	eas	0.210563	42	134	0.2549
chr7-031552925-T-C	chr7	31552925	T	C	686	PASS	8.14e-6	nfe	0	1	134	8.14e-6
chr7-031552982-TTG-T	chr7	31552982	TTG	T	322856.97	PASS	1.951e-5	amr	2.7300000000000035e-4	0	134	2.7300000000000035e-4
chr7-031552982-TTG-TTGTG	chr7	31552982	TTG	TTGTG	322856.97	PASS	0	none	0.01559099999999999	3	134	0.01559099999999999
chr7-031553119-C-A	chr7	31553119	C	A	20182002	PASS	0.67926	nfe	0.6277120000000004	100	134	0.67926
chr7-031554552-C-T	chr7	31554552	C	T	21902585	PASS	0.922	nfe	0.8482610000000002	124	134	0.922
chr7-031554644-G-T	chr7	31554644	G	T	10575430	PASS	0.67829	nfe	0.6262770000000003	100	134	0.67829
chr7-031554894-C-T	chr7	31554894	C	T	4122134	PASS	0.31779	eas	0.214608	24	134	0.31779
chr7-031569703-T-A	chr7	31569703	T	A	2875883	PASS	0.27433	eas	0.191477	19	134	0.27433
chr7-031569842-A-G	chr7	31569842	A	G	204942	PASS	0.032469	amr	0.01319999999999998	3	134	0.032469
chr7-031572144-G-T	chr7	31572144	G	T	8695857	PASS	0.53915	amr	0.40345999999999943	57	134	0.53915
chr7-031574741-C-T	chr7	31574741	C	T	14714	PASS	0.0050471	amr	2.5100000000000014e-4	1	134	0.0050471
chr7-031578119-T-C	chr7	31578119	T	C	50655591	PASS	0.98322	nfe	0.9604870000000004	134	134	0.98322
chr7-031578394-A-G	chr7	31578394	A	G	29950933	PASS	0.98323	nfe	0.9605410000000004	134	134	0.98323
chr7-031583283-A-AT	chr7	31583283	A	AT	11215.97	PASS	0.004201	afr	0.00108399999999999	1	134	0.004201
chr7-031642114-T-C	chr7	31642114	T	C	209865	PASS	0.14722	afr	0.01212499999999999	1	134	0.14722
chr7-031642151-C-T	chr7	31642151	C	T	14930075	PASS	0.86335	eas	0.7505050000000004	102	134	0.86335
chr7-031642387-A-G	chr7	31642387	A	G	2319	PASS	6.6353e-4	eas	3.6999999999999985e-5	1	134	6.6353e-4
chr7-031642839-C-T	chr7	31642839	C	T	60591373	PASS	0.86276	eas	0.7506130000000004	102	134	0.86276
chr7-031642987-T-C	chr7	31642987	T	C	14058944	PASS	0.2014	nfe	0.16536900000000002	29	134	0.2014
chr7-031643015-G-C	chr7	31643015	G	C	1072115	PASS	0.11786	afr	0.01432899999999999	1	134	0.11786
chr7-031643239-T-C	chr7	31643239	T	C	12344396	PASS	0.20129	nfe	0.165477	29	134	0.20129
chr7-031643646-AT-A	chr7	31643646	AT	A	45954	PASS	9.3933e-4	nfe	3.160000000000005e-4	1	134	9.3933e-4
chr7-031643646-AT-GT	chr7	31643646	AT	GT	45954	PASS	0	none	0	0	134	1e-6
chr7-031643796-G-A	chr7	31643796	G	A	61187940	PASS	0.86476	eas	0.7687860000000003	103	134	0.86476
chr7-031643996-G-A	chr7	31643996	G	A	28733020	PASS	0.99167	eas	0.9561510000000004	133	134	0.99167
chr7-031651217-C-T	chr7	31651217	C	T	219180	PASS	0.14286	afr	0.01201999999999999	1	134	0.14286
chr7-031651832-C-A	chr7	31651832	C	A	70	PASS	2.833e-5	afr	6.999999999999998e-5	0	70	6.999999999999998e-5
chr7-031652083-T-*	chr7	31652083	T	*	15469965	PASS	0	none	0	0	134	1e-6
chr7-031652083-T-C	chr7	31652083	T	C	15469965	PASS	0.84004	eas	0.7661320000000001	103	134	0.84004
chr7-031652656-G-A	chr7	31652656	G	A	838129	PASS	0.013734	nfe	0.01406599999999998	1	134	0.01406599999999998
chr7-031652795-C-G	chr7	31652795	C	G	169766	PASS	0.0048209	nfe	0.003727	1	134	0.0048209
chr7-031653051-C-A	chr7	31653051	C	A	164187	PASS	0.11236	afr	0.01228199999999998	1	134	0.11236
chr7-031653356-T-A	chr7	31653356	T	A	732652	PASS	0.79095	amr	0.29836899999999994	0	0	0.79095
chr7-031658299-CTTT-C	chr7	31658299	CTTT	C	2721024.97	ExcessHet	0	none	0	0	110	1e-6
chr7-031658299-CTTT-CT	chr7	31658299	CTTT	CT	2721024.97	ExcessHet	0	none	4.270000000000005e-4	0	110	4.270000000000005e-4
chr7-031658299-CTTT-CTT	chr7	31658299	CTTT	CTT	2721024.97	ExcessHet	0	none	0.012169	0	110	0.012169
chr7-031658299-CTTT-CTTTT	chr7	31658299	CTTT	CTTTT	2721024.97	ExcessHet	0	none	0.2825589999999998	35	110	0.2825589999999998
chr7-031658299-CTTT-CTTTTT	chr7	31658299	CTTT	CTTTTT	2721024.97	ExcessHet	0	none	0.01597500000000002	1	110	0.01597500000000002
chr7-031658299-CTTT-CTTTTTT	chr7	31658299	CTTT	CTTTTTT	2721024.97	ExcessHet	0	none	8.68e-4	0	110	8.68e-4
chr7-031658299-CTTT-CTTTTTTT	chr7	31658299	CTTT	CTTTTTTT	2721024.97	ExcessHet	0	none	2.5100000000000014e-4	0	110	2.5100000000000014e-4
chr7-031658299-CTTT-CTTTTTTTT	chr7	31658299	CTTT	CTTTTTTTT	2721024.97	ExcessHet	0	none	3.6999999999999985e-5	0	110	3.6999999999999985e-5
chr7-031658299-CTTT-CTTTTTTTTT	chr7	31658299	CTTT	CTTTTTTTTT	2721024.97	ExcessHet	0	none	0	0	110	1e-6
chr7-031658299-CTTT-CTTTTTTTTTTT	chr7	31658299	CTTT	CTTTTTTTTTTT	2721024.97	ExcessHet	0	none	0	0	110	1e-6
chr7-031658299-CTTT-CTTTTTTTTTTTT	chr7	31658299	CTTT	CTTTTTTTTTTTT	2721024.97	ExcessHet	0	none	9e-6	0	110	9e-6
chr7-031658299-CTTT-CTTTTTTTTTTTTTT	chr7	31658299	CTTT	CTTTTTTTTTTTTTT	2721024.97	ExcessHet	0	none	0	0	110	1e-6
chr7-031658744-G-C	chr7	31658744	G	C	1175013	PASS	0.76123	eas	0.45633099999999943	1	4	0.76123
chr7-031692470-T-G	chr7	31692470	T	G	581509	PASS	0.064477	mid	0.025843	1	134	0.064477
chr7-031692475-C-G	chr7	31692475	C	G	2030475	PASS	0.25109	eas	0.09871900000000002	17	134	0.25109
chr7-031695649-G-C	chr7	31695649	G	C	11652256	PASS	0.94128	afr	0.6972650000000005	89	134	0.94128
chr7-031695683-T-G	chr7	31695683	T	G	5026581	PASS	0.68938	eas	0.3529449999999997	42	134	0.68938
chr7-031695686-G-A	chr7	31695686	G	A	1802504	PASS	0.35211	eas	0.11658400000000002	11	134	0.35211
chr7-031695701-T-C	chr7	31695701	T	C	912098	PASS	0.10609	nfe	0.08535400000000001	10	134	0.10609
chr7-031695829-AT-A	chr7	31695829	AT	A	1463037	PASS	0.67648	eas	0.2986789999999998	41	128	0.67648
chr7-031695829-AT-ATT	chr7	31695829	AT	ATT	1463037	PASS	0	none	0	0	128	1e-6
chr7-031695829-AT-GT	chr7	31695829	AT	GT	1463037	PASS	0	none	0	0	128	1e-6
chr7-031695829-AT-TT	chr7	31695829	AT	TT	1463037	PASS	0	none	9e-6	0	128	9e-6
chr7-031695830-T-*	chr7	31695830	T	*	48	PASS	0	none	0.2986899999999998	41	126	0.2986899999999998
chr7-031695830-T-A	chr7	31695830	T	A	48	PASS	0	none	0	0	126	1e-6
chr7-031695891-C-T	chr7	31695891	C	T	111085	PASS	0.063608	afr	0.023153	4	112	0.063608
chr7-031696049-T-A	chr7	31696049	T	A	376072	PASS	0.53584	eas	0.16195900000000002	1	2	0.53584
chr7-031696981-T-C	chr7	31696981	T	C	7055	PASS	2.8248e-4	nfe	1.47e-4	1	134	2.8248e-4
chr7-031697136-G-A	chr7	31697136	G	A	519201	PASS	0.043148	afr	0.02486200000000001	4	134	0.043148
chr7-031707223-C-T	chr7	31707223	C	T	2258612	PASS	0.25395	eas	0.10234400000000002	18	134	0.25395
chr7-031707224-G-A	chr7	31707224	G	A	2671	PASS	1.11e-4	nfe	0	1	134	1.11e-4
chr7-031707224-G-C	chr7	31707224	G	C	2671	PASS	4.579e-5	sas	0	0	134	4.579e-5
chr7-031707571-G-A	chr7	31707571	G	A	330299	PASS	0.086326	nfe	0.058638	7	94	0.086326
chr7-031707635-GT-AT	chr7	31707635	GT	AT	215323	PASS	0	none	0.05219500000000002	1	32	0.05219500000000002
chr7-031707635-GT-G	chr7	31707635	GT	G	215323	PASS	0	none	0	0	32	1e-6
chr7-031707777-G-C	chr7	31707777	G	C	28732	PASS	0.027558	amr	0.00986599999999998	0	0	0.027558
chr7-031707885-C-G	chr7	31707885	C	G	20876	PASS	0.0088835	nfe	0.01140199999999998	0	0	0.01140199999999998
chr7-031752785-G-A	chr7	31752785	G	A	48756	PASS	0	none	0.03405800000000001	0	0	0.03405800000000001
chr7-031753026-C-G	chr7	31753026	C	G	1139706	PASS	0.94712	nfe	0.47324399999999944	23	24	0.94712
chr7-031753535-C-T	chr7	31753535	C	T	77811	PASS	0.0063447	nfe	0.003829	2	134	0.0063447
chr7-031775671-C-G	chr7	31775671	C	G	226009	PASS	0.014199	afr	0.00699	1	134	0.014199
chr7-031775878-T-C	chr7	31775878	T	C	78432	PASS	0.005981	nfe	0.004544	1	134	0.005981
chr7-031789481-A-G	chr7	31789481	A	G	18932	PASS	0.86056	nfe	0.01521899999999999	0	0	0.86056
chr7-031789598-A-G	chr7	31789598	A	G	7642	PASS	0.12171	afr	0.004451	0	0	0.12171
chr7-031789599-T-C	chr7	31789599	T	C	10400	PASS	0.12412	sas	0.005602	0	0	0.12412
chr7-031809092-A-G	chr7	31809092	A	G	4001407	PASS	0.26246	mid	0.216928	21	134	0.26246
chr7-031809149-T-C	chr7	31809149	T	C	744157	PASS	0.070621	sas	0.047667	6	134	0.070621
chr7-031809221-G-C	chr7	31809221	G	C	10828	PASS	0.0017924	amr	7.270000000000004e-4	1	134	0.0017924
chr7-031815806-A-G	chr7	31815806	A	G	21918692	PASS	0.96674	amr	0.9389170000000002	128	134	0.96674
chr7-031815811-C-T	chr7	31815811	C	T	702	PASS	0	none	0	1	134	1e-6
chr7-031815889-C-T	chr7	31815889	C	T	373103	PASS	0.027465	afr	0.01241299999999998	3	134	0.027465
chr7-031815955-G-A	chr7	31815955	G	A	14572849	PASS	0.33188	mid	0.25866399999999984	28	134	0.33188
chr7-031815963-A-C	chr7	31815963	A	C	217484	PASS	0.0059478	nfe	0.003677	1	134	0.0059478
chr7-031815964-G-A	chr7	31815964	G	A	61129297	PASS	0.98023	nfe	0.9568280000000002	131	134	0.98023
chr7-031816011-C-G	chr7	31816011	C	G	342007	PASS	0.012425	nfe	0.006732	1	134	0.012425
chr7-031822960-G-A	chr7	31822960	G	A	378660	PASS	0.18761	afr	0.031869	3	134	0.18761
chr7-031823142-T-C	chr7	31823142	T	C	215942	PASS	0.0142	nfe	0.00893799999999999	3	134	0.0142
chr7-031823287-T-C	chr7	31823287	T	C	260836	PASS	0.026898	sas	0.01835700000000001	2	134	0.026898
chr7-031825066-A-G	chr7	31825066	A	G	256313	PASS	2.574e-4	eas	0	0	134	2.574e-4
chr7-031825066-A-T	chr7	31825066	A	T	256313	PASS	0.028433	mid	0.01819900000000001	4	134	0.028433
chr7-031828252-C-T	chr7	31828252	C	T	126077	PASS	0.013853	nfe	0.00862599999999998	3	134	0.013853
chr7-031828344-A-T	chr7	31828344	A	T	1817	PASS	7.605e-5	nfe	0	2	134	7.605e-5
chr7-031828450-G-A	chr7	31828450	G	A	815179	PASS	0.184	afr	0.07034400000000002	6	134	0.184
chr7-031837152-T-C	chr7	31837152	T	C	11470149	PASS	0.76363	afr	0.7185490000000002	103	134	0.76363
chr7-031837772-T-C	chr7	31837772	T	C	482	PASS	1.0161e-4	nfe	0	1	134	1.0161e-4
chr7-031838033-GTT-G	chr7	31838033	GTT	G	111628	ExcessHet	1.41e-6	nfe	2.5100000000000014e-4	0	130	2.5100000000000014e-4
chr7-031838033-GTT-GT	chr7	31838033	GTT	GT	111628	ExcessHet	0	none	0.02666200000000001	0	130	0.02666200000000001
chr7-031838033-GTT-GTTT	chr7	31838033	GTT	GTTT	111628	ExcessHet	0	none	0.07017600000000002	8	130	0.07017600000000002
chr7-031838033-GTT-GTTTT	chr7	31838033	GTT	GTTTT	111628	ExcessHet	0	none	0.00103599999999999	0	130	0.00103599999999999
chr7-031838033-GTT-GTTTTT	chr7	31838033	GTT	GTTTTT	111628	ExcessHet	0	none	9e-6	0	130	9e-6
chr7-031838033-GTT-TTT	chr7	31838033	GTT	TTT	111628	ExcessHet	0	none	7.099999999999998e-5	0	130	7.099999999999998e-5
chr7-031847727-A-G	chr7	31847727	A	G	26451	PASS	0.03593	afr	0.003141	0	94	0.03593
chr7-031847824-GGTGAGA-AGTGAGA	chr7	31847824	GGTGAGA	AGTGAGA	586588	PASS	0	none	1.88e-4	0	134	1.88e-4
chr7-031847824-GGTGAGA-G	chr7	31847824	GGTGAGA	G	586588	PASS	0.04689	sas	0.02266400000000001	3	134	0.04689
chr7-031850490-G-A	chr7	31850490	G	A	2781503	PASS	0.21899	sas	0.178703	20	134	0.21899
chr7-031850490-G-T	chr7	31850490	G	T	2781503	PASS	0	none	0	0	134	1e-6
chr7-031850492-T-C	chr7	31850492	T	C	16933275	PASS	0.99685	nfe	0.9799440000000008	134	134	0.99685
chr7-031850514-G-T	chr7	31850514	G	T	695560	PASS	0.12251	eas	0.04542500000000001	7	134	0.12251
chr7-031850540-A-G	chr7	31850540	A	G	36148	PASS	0.0038789	mid	0.00214	1	134	0.0038789
chr7-031850573-C-T	chr7	31850573	C	T	2769	PASS	1.3324e-4	sas	2.2000000000000003e-5	2	134	1.3324e-4
chr7-031864892-A-G	chr7	31864892	A	G	128995	PASS	0.017677	nfe	0.00974599999999999	2	134	0.017677
chr7-031864996-G-A	chr7	31864996	G	A	26632	PASS	0.011671	afr	8.930000000000006e-4	1	134	0.011671
chr7-031873180-C-T	chr7	31873180	C	T	914466	PASS	0.2752	amr	0.08784900000000001	5	134	0.2752
chr7-031878137-TG-AG	chr7	31878137	TG	AG	5460	PASS	0	none	3.160000000000005e-4	1	134	3.160000000000005e-4
chr7-031878137-TG-T	chr7	31878137	TG	T	5460	PASS	0	none	0	0	134	1e-6
chr7-031879076-C-A	chr7	31879076	C	A	29230	PASS	0.017168	afr	6.800000000000003e-4	1	134	0.017168
chr7-031879266-C-T	chr7	31879266	C	T	6780460	PASS	0.59948	nfe	0.5151570000000006	80	134	0.59948
chr7-031879304-A-*	chr7	31879304	A	*	5414604	PASS	0	none	0	0	134	1e-6
chr7-031879304-A-C	chr7	31879304	A	C	5414604	PASS	0.54352	nfe	0.42549499999999973	70	134	0.54352
chr7-031879304-A-T	chr7	31879304	A	T	5414604	PASS	5.106e-5	sas	0	0	134	5.106e-5
chr7-031880782-G-A	chr7	31880782	G	A	2564988	PASS	0.16621	eas	0.10812000000000002	19	134	0.16621
chr7-031880961-A-G	chr7	31880961	A	G	289453	PASS	0.15853	afr	0.02173800000000001	1	134	0.15853
chr7-032051603-A-T	chr7	32051603	A	T	1037721	PASS	0.084087	eas	0.04278400000000001	6	134	0.084087
chr7-032051629-G-A	chr7	32051629	G	A	21059	PASS	0.012738	afr	7.740000000000004e-4	1	134	0.012738
chr7-032070467-C-T	chr7	32070467	C	T	538057	PASS	0.10331	eas	0.04115800000000001	6	134	0.10331
chr7-032070503-C-G	chr7	32070503	C	G	9965824	PASS	0.69796	nfe	0.6667510000000004	92	134	0.69796
chr7-032070564-G-A	chr7	32070564	G	A	65628	PASS	0.0066527	nfe	0.003829	1	134	0.0066527
chr7-032169671-T-C	chr7	32169671	T	C	5518170	PASS	0.43829	eas	0.303049	42	134	0.43829
chr7-032169747-A-G	chr7	32169747	A	G	1712402	PASS	0.36236	eas	0.056215	7	134	0.36236
chr7-032169764-T-C	chr7	32169764	T	C	4187266	PASS	0.23741	eas	0.12941	14	134	0.23741
chr7-032169847-C-T	chr7	32169847	C	T	17935682	PASS	0.80601	eas	0.443396	57	134	0.80601
chr7-032209372-G-A	chr7	32209372	G	A	5413895	PASS	0.5633	afr	0.4356349999999999	55	134	0.5633
chr7-032209543-GAA-*	chr7	32209543	GAA	*	798710	ExcessHet	0	none	0	0	100	1e-6
chr7-032209543-GAA-AAA	chr7	32209543	GAA	AAA	798710	ExcessHet	0	none	0.002713	0	100	0.002713
chr7-032209543-GAA-G	chr7	32209543	GAA	G	798710	ExcessHet	1.228e-5	sas	2.720000000000003e-4	0	100	2.720000000000003e-4
chr7-032209543-GAA-GA	chr7	32209543	GAA	GA	798710	ExcessHet	0	none	0.01174699999999999	0	100	0.01174699999999999
chr7-032209543-GAA-GAAA	chr7	32209543	GAA	GAAA	798710	ExcessHet	0	none	0.102625	6	100	0.102625
chr7-032209543-GAA-GAAAA	chr7	32209543	GAA	GAAAA	798710	ExcessHet	0	none	0.02770000000000002	1	100	0.02770000000000002
chr7-032209543-GAA-GAAAAA	chr7	32209543	GAA	GAAAAA	798710	ExcessHet	0	none	0.002238	0	100	0.002238
chr7-032209543-GAA-GAAAAAA	chr7	32209543	GAA	GAAAAAA	798710	ExcessHet	0	none	0	0	100	1e-6
chr7-032209543-GAA-GAAAAAAAAA	chr7	32209543	GAA	GAAAAAAAAA	798710	ExcessHet	0	none	8.9e-5	0	100	8.9e-5
chr7-032209604-A-G	chr7	32209604	A	G	7326987	PASS	0.53315	sas	0.4172479999999996	54	134	0.53315
chr7-032298725-G-A	chr7	32298725	G	A	30570325	PASS	0.82638	amr	0.7682450000000003	107	134	0.82638
chr7-032298761-C-A	chr7	32298761	C	A	580	PASS	0	none	0	1	134	1e-6
chr7-032298761-C-T	chr7	32298761	C	T	580	PASS	3.228e-5	nfe	0	0	134	3.228e-5
chr7-032298944-C-G	chr7	32298944	C	G	8213502	PASS	0.87116	nfe	0.7406230000000001	25	28	0.87116
chr7-032298997-G-A	chr7	32298997	G	A	251927	PASS	0.068954	eas	0.03251200000000001	0	20	0.068954
chr7-032298997-G-C	chr7	32298997	G	C	251927	PASS	0	none	0	0	20	1e-6
chr7-032299123-A-C	chr7	32299123	A	C	2878716	PASS	0.99813	nfe	0.7552800000000005	0	0	0.99813
chr7-032299134-T-C	chr7	32299134	T	C	2733073	PASS	0.99813	nfe	0.7481290000000003	0	0	0.99813
chr7-032471470-C-A	chr7	32471470	C	A	5396467	PASS	0.45053	nfe	0.40605499999999944	54	134	0.45053
chr7-032471470-C-T	chr7	32471470	C	T	5396467	PASS	9.27e-6	eas	0	0	134	9.27e-6
chr7-032471587-G-A	chr7	32471587	G	A	272115	PASS	0.020954	nfe	0.01701300000000001	2	134	0.020954
chr7-032471587-G-T	chr7	32471587	G	T	272115	PASS	0	none	9e-6	0	134	9e-6
chr7-032471594-C-T	chr7	32471594	C	T	135970	PASS	0.054956	afr	0.00813199999999999	1	134	0.054956
chr7-032471674-T-C	chr7	32471674	T	C	144086	PASS	0.054154	afr	0.00826199999999999	1	134	0.054154
chr7-032472007-C-T	chr7	32472007	C	T	6864	VQSRTrancheSNP99.95to100.00	1.234e-5	afr	0.002715	1	126	0.002715
chr7-032472008-G-GT	chr7	32472008	G	GT	7041.97	VQSRTrancheINDEL99.90to99.95	9.9e-7	nfe	0.002891	0	124	0.002891
chr7-032472011-A-AT	chr7	32472011	A	AT	10026	VQSRTrancheINDEL99.95to100.00	1.84e-6	nfe	0.003473	2	128	0.003473
chr7-032472011-A-C	chr7	32472011	A	C	10026	VQSRTrancheINDEL99.95to100.00	0	none	0	0	128	1e-6
chr7-032472014-G-A	chr7	32472014	G	A	13617	VQSRTrancheSNP99.95to100.00	1.02e-6	nfe	0.004594	3	128	0.004594
chr7-032472030-T-C	chr7	32472030	T	C	14377	VQSRTrancheSNP99.95to100.00	2.0028e-4	amr	0.005056	6	128	0.005056
chr7-032472043-T-C	chr7	32472043	T	C	7933	VQSRTrancheSNP99.90to99.95	2.5413e-4	amr	0.003018	2	132	0.003018
chr7-032472047-G-T	chr7	32472047	G	T	4485065	PASS	0.24412	nfe	0.216172	27	134	0.24412
chr7-032472060-G-T	chr7	32472060	G	T	19860	VQSRTrancheSNP99.95to100.00	0.0015484	amr	0.00888399999999999	6	128	0.00888399999999999
chr7-032472088-T-C	chr7	32472088	T	C	47994	VQSRTrancheSNP99.95to100.00	0.0020752	amr	0.02160300000000001	6	128	0.02160300000000001
chr7-032472104-G-A	chr7	32472104	G	A	50317	VQSRTrancheSNP99.95to100.00	0.001154	nfe	0.02279300000000001	6	128	0.02279300000000001
chr7-032472105-CA-C	chr7	32472105	CA	C	51113	VQSRTrancheINDEL99.90to99.95	9.4e-7	nfe	0	0	128	1e-6
chr7-032472105-CA-GA	chr7	32472105	CA	GA	51113	VQSRTrancheINDEL99.90to99.95	0	none	0.02260800000000002	6	128	0.02260800000000002
chr7-032472105-CA-TA	chr7	32472105	CA	TA	51113	VQSRTrancheINDEL99.90to99.95	0	none	9e-6	0	128	9e-6
chr7-032472109-G-T	chr7	32472109	G	T	55215	ExcessHet	0.0010323	nfe	0.02963100000000001	6	126	0.02963100000000001
chr7-032472129-G-A	chr7	32472129	G	A	44373	VQSRTrancheSNP99.90to99.95	4.357e-4	sas	0.02178800000000001	5	128	0.02178800000000001
chr7-032472142-C-T	chr7	32472142	C	T	36606	VQSRTrancheSNP99.95to100.00	2.4292e-4	sas	0.01948900000000001	5	128	0.01948900000000001
chr7-032472143-A-G	chr7	32472143	A	G	16437211	PASS	0.78034	nfe	0.710797	99	128	0.78034
chr7-032472161-A-G	chr7	32472161	A	G	19954	VQSRTrancheSNP99.95to100.00	1.096e-4	sas	0.01317099999999998	2	128	0.01317099999999998
chr7-032472163-T-A	chr7	32472163	T	A	18002	VQSRTrancheSNP99.95to100.00	9.516e-5	sas	0.012176	2	130	0.012176
chr7-032472163-T-G	chr7	32472163	T	G	18002	VQSRTrancheSNP99.95to100.00	0	none	0	0	130	1e-6
chr7-032472173-A-AGGG	chr7	32472173	A	AGGG	7709.97	VQSRTrancheINDEL99.90to99.95	5.528e-5	sas	0.005031	1	132	0.005031
chr7-032472189-T-G	chr7	32472189	T	G	6277828	PASS	0.44339	nfe	0.3975129999999993	54	134	0.44339
chr7-032472297-T-*	chr7	32472297	T	*	73459	ExcessHet	0	none	0	0	114	1e-6
chr7-032472297-T-C	chr7	32472297	T	C	73459	ExcessHet	0.026062	mid	0.043294	3	114	0.043294
chr7-032472299-G-A	chr7	32472299	G	A	73359	ExcessHet	0.025442	mid	0.043321	3	114	0.043321
chr7-032472299-G-C	chr7	32472299	G	C	73359	ExcessHet	0	none	0	0	114	1e-6
chr7-032472310-A-G	chr7	32472310	A	G	80033	ExcessHet	0.033082	mid	0.04823000000000001	5	116	0.04823000000000001
chr7-032472312-G-A	chr7	32472312	G	A	2456858	PASS	0.26648	amr	0.172157	24	134	0.26648
chr7-032472318-A-C	chr7	32472318	A	C	76308	ExcessHet	0.035721	mid	0.04516	4	114	0.04516
chr7-032472323-T-C	chr7	32472323	T	C	73881	ExcessHet	0.034163	mid	0.04481600000000001	4	116	0.04481600000000001
chr7-032472339-C-A	chr7	32472339	C	A	3037096	PASS	0.22347	nfe	0.21158800000000005	28	134	0.22347
chr7-032472357-T-A	chr7	32472357	T	A	42637	ExcessHet	7.6e-7	nfe	9e-6	0	122	9e-6
chr7-032472357-T-C	chr7	32472357	T	C	42637	ExcessHet	0.016894	mid	0.02525100000000001	2	122	0.02525100000000001
chr7-032472358-G-A	chr7	32472358	G	A	41959	ExcessHet	0.01612	mid	0.02490700000000002	2	122	0.02490700000000002
chr7-032472360-A-G	chr7	32472360	A	G	42256	ExcessHet	0.016586	mid	0.024722	2	122	0.024722
chr7-032472498-A-G	chr7	32472498	A	G	1111741	PASS	2.6955e-4	amr	5.2999999999999994e-5	0	134	2.6955e-4
chr7-032472498-A-T	chr7	32472498	A	T	1111741	PASS	0.2093	nfe	0.178757	28	134	0.2093
chr7-032486967-A-C	chr7	32486967	A	C	13823	PASS	0.022384	afr	0.00159399999999999	1	112	0.022384
chr7-032487075-C-T	chr7	32487075	C	T	2039086	PASS	0.33997	amr	0.16528800000000002	22	134	0.33997
chr7-032487397-G-A	chr7	32487397	G	A	17372185	PASS	0.85868	eas	0.7542700000000006	105	134	0.85868
chr7-032487411-C-A	chr7	32487411	C	A	284075	PASS	0.11296	afr	0.01398699999999998	2	134	0.11296
chr7-032487546-A-G	chr7	32487546	A	G	578	PASS	0	none	0	1	134	1e-6
chr7-032488019-A-G	chr7	32488019	A	G	4862380	PASS	0.8563	eas	0.6741200000000005	71	90	0.8563
chr7-032488037-A-C	chr7	32488037	A	C	81	PASS	0	none	9e-6	0	56	9e-6
chr7-032488037-A-T	chr7	32488037	A	T	81	PASS	0	none	0	0	56	1e-6
chr7-032488048-GTT-G	chr7	32488048	GTT	G	3335135	PASS	9.539e-5	nfe	4.260000000000005e-4	0	12	4.260000000000005e-4
chr7-032488048-GTT-GT	chr7	32488048	GTT	GT	3335135	PASS	0	none	0.01096299999999999	0	12	0.01096299999999999
chr7-032488048-GTT-GTTT	chr7	32488048	GTT	GTTT	3335135	PASS	0	none	0.46683499999999944	6	12	0.46683499999999944
chr7-032488048-GTT-GTTTT	chr7	32488048	GTT	GTTTT	3335135	PASS	0	none	0.119655	2	12	0.119655
chr7-032488048-GTT-GTTTTT	chr7	32488048	GTT	GTTTTT	3335135	PASS	0	none	0.006374	0	12	0.006374
chr7-032488048-GTT-GTTTTTT	chr7	32488048	GTT	GTTTTTT	3335135	PASS	0	none	3.150000000000005e-4	0	12	3.150000000000005e-4
chr7-032488048-GTT-GTTTTTTT	chr7	32488048	GTT	GTTTTTTT	3335135	PASS	0	none	0	0	12	1e-6
chr7-032488048-GTT-TTT	chr7	32488048	GTT	TTT	3335135	PASS	0	none	5.2999999999999994e-5	0	12	5.2999999999999994e-5
chr7-032488127-C-G	chr7	32488127	C	G	676490	PASS	0.34007	amr	0.134865	0	8	0.34007
chr7-032488388-C-T	chr7	32488388	C	T	343071	PASS	0.088228	nfe	0.056324	9	118	0.088228
chr7-032488754-C-T	chr7	32488754	C	T	3081257	PASS	0.32516	afr	0.23026800000000003	29	128	0.32516
chr7-032489184-T-G	chr7	32489184	T	G	2574975	PASS	0.38164	amr	0.18226000000000003	24	134	0.38164
chr7-032489567-G-A	chr7	32489567	G	A	10624	PASS	0.011671	sas	8.450000000000003e-4	1	120	0.011671
chr7-032490010-A-G	chr7	32490010	A	G	2445818	PASS	0.37409	amr	0.161438	20	128	0.37409
chr7-032490324-G-C	chr7	32490324	G	C	42218151	PASS	0.85227	eas	0.7543240000000005	105	134	0.85227
chr7-032490417-G-A	chr7	32490417	G	A	1319	PASS	6.0916e-4	afr	0	1	134	6.0916e-4
chr7-032490423-T-G	chr7	32490423	T	G	3467	PASS	0.011748	nfe	0.00169299999999999	2	122	0.011748
chr7-032490493-G-C	chr7	32490493	G	C	13571245	PASS	0.85693	eas	0.7488260000000004	105	134	0.85693
chr7-032490493-G-T	chr7	32490493	G	T	13571245	PASS	0.0067004	afr	2.5100000000000014e-4	0	134	0.0067004
chr7-032490586-A-T	chr7	32490586	A	T	15078527	PASS	0.8569	eas	0.710561	105	134	0.8569
chr7-032490587-A-C	chr7	32490587	A	C	15082259	PASS	0.85682	eas	0.710561	105	134	0.85682
chr7-032490899-C-T	chr7	32490899	C	T	166162	PASS	0.33459	amr	0.060567	0	0	0.33459
chr7-032495217-T-G	chr7	32495217	T	G	82809	PASS	0.20182	afr	0.03787600000000001	0	0	0.20182
chr7-032495312-TCCC-*	chr7	32495312	TCCC	*	4370.97	VQSRTrancheINDEL99.50to99.90	0	none	0	0	0	1e-6
chr7-032495312-TCCC-T	chr7	32495312	TCCC	T	4370.97	VQSRTrancheINDEL99.50to99.90	0	none	9e-6	0	0	9e-6
chr7-032495312-TCCC-TACCC	chr7	32495312	TCCC	TACCC	4370.97	VQSRTrancheINDEL99.50to99.90	0	none	1.47e-4	0	0	1.47e-4
chr7-032495312-TCCC-TACCCC	chr7	32495312	TCCC	TACCCC	4370.97	VQSRTrancheINDEL99.50to99.90	0	none	9e-6	0	0	9e-6
chr7-032495312-TCCC-TCCCC	chr7	32495312	TCCC	TCCCC	4370.97	VQSRTrancheINDEL99.50to99.90	0	none	7.240000000000005e-4	0	0	7.240000000000005e-4
chr7-032495312-TCCC-TGCCC	chr7	32495312	TCCC	TGCCC	4370.97	VQSRTrancheINDEL99.50to99.90	0	none	0.003739	0	0	0.003739
chr7-032495312-TCCC-TGCCCC	chr7	32495312	TCCC	TGCCCC	4370.97	VQSRTrancheINDEL99.50to99.90	0	none	1.47e-4	0	0	1.47e-4
chr7-032495316-A-*	chr7	32495316	A	*	5457	VQSRTrancheINDEL99.50to99.90	0	none	2.08e-4	0	0	2.08e-4
chr7-032495316-A-AC	chr7	32495316	A	AC	5457	VQSRTrancheINDEL99.50to99.90	0	none	3.6999999999999985e-5	0	0	3.6999999999999985e-5
chr7-032495316-A-C	chr7	32495316	A	C	5457	VQSRTrancheINDEL99.50to99.90	0	none	0.006424	0	0	0.006424
chr7-032495319-CGGA-*	chr7	32495319	CGGA	*	114.97	PASS	0	none	1.27e-4	0	0	1.27e-4
chr7-032495319-CGGA-C	chr7	32495319	CGGA	C	114.97	PASS	0	none	3.6999999999999985e-5	0	0	3.6999999999999985e-5
chr7-032495319-CGGA-CCGGGA	chr7	32495319	CGGA	CCGGGA	114.97	PASS	0	none	2.2000000000000003e-5	0	0	2.2000000000000003e-5
chr7-032495481-C-*	chr7	32495481	C	*	9162	PASS	0	none	9e-6	0	128	9e-6
chr7-032495481-C-T	chr7	32495481	C	T	9162	PASS	0.0065913	nfe	0.00122899999999999	1	128	0.0065913
chr7-032495590-C-G	chr7	32495590	C	G	2253476	PASS	0.44865	eas	0.209026	58	134	0.44865
chr7-032495825-C-*	chr7	32495825	C	*	494123	VQSRTrancheSNP99.70to99.80	0	none	0	0	134	1e-6
chr7-032495825-C-A	chr7	32495825	C	A	494123	VQSRTrancheSNP99.70to99.80	0.15653	amr	0.04732000000000001	7	134	0.15653
chr7-032495835-T-G	chr7	32495835	T	G	373	PASS	1.0303e-4	amr	2.9400000000000004e-4	0	122	2.9400000000000004e-4
chr7-032532924-G-A	chr7	32532924	G	A	42452	PASS	0.33692	nfe	0.030032	0	0	0.33692
chr7-032533005-GACC-G	chr7	32533005	GACC	G	28387.97	PASS	0.094679	nfe	0.01349199999999999	0	0	0.094679
chr7-032533005-GACC-GC	chr7	32533005	GACC	GC	28387.97	PASS	0	none	2.2000000000000003e-5	0	0	2.2000000000000003e-5
chr7-032533007-C-*	chr7	32533007	C	*	40	PASS	0	none	0.01356999999999999	0	0	0.01356999999999999
chr7-032533007-C-A	chr7	32533007	C	A	40	PASS	0	none	9e-6	0	0	9e-6
chr7-032533008-C-*	chr7	32533008	C	*	44.97	PASS	0	none	0.01349199999999999	0	0	0.01349199999999999
chr7-032533008-C-CTG	chr7	32533008	C	CTG	44.97	PASS	0	none	2.2000000000000003e-5	0	0	2.2000000000000003e-5
chr7-032533011-G-GCTGTTTTTAAGT	chr7	32533011	G	GCTGTTTTTAAGT	29158.97	PASS	0.068657	nfe	0.01349199999999999	0	0	0.068657
chr7-032538983-T-TG	chr7	32538983	T	TG	132334.97	PASS	0.62725	nfe	0.082612	0	0	0.62725
chr7-032539018-A-G	chr7	32539018	A	G	16525	PASS	0.090292	nfe	0.01132399999999998	0	0	0.090292
chr7-032539165-C-T	chr7	32539165	C	T	24994	PASS	0.065211	nfe	0.01595400000000001	0	0	0.065211
chr7-032539187-G-A	chr7	32539187	G	A	52789	PASS	0.19492	nfe	0.03413700000000001	0	0	0.19492
chr7-032539187-G-C	chr7	32539187	G	C	52789	PASS	0	none	0	0	0	1e-6
chr7-032539219-C-A	chr7	32539219	C	A	51960	PASS	0	none	0	0	0	1e-6
chr7-032539219-C-G	chr7	32539219	C	G	51960	PASS	0.2524	nfe	0.03387200000000001	0	0	0.2524
chr7-032539281-T-C	chr7	32539281	T	C	28533	PASS	0.2509	nfe	0.019711	0	0	0.2509
chr7-032548810-G-A	chr7	32548810	G	A	2679	PASS	0	none	7.099999999999998e-5	0	134	7.099999999999998e-5
chr7-032548810-G-T	chr7	32548810	G	T	2679	PASS	0	none	0	1	134	1e-6
chr7-032551339-G-C	chr7	32551339	G	C	82787	PASS	0.0085408	nfe	0.004135	1	134	0.0085408
chr7-032551523-G-A	chr7	32551523	G	A	4036722	PASS	0.72013	amr	0.4876749999999994	69	120	0.72013
chr7-032551546-G-A	chr7	32551546	G	A	4089407	PASS	0.75032	amr	0.5616800000000002	82	124	0.75032
chr7-032551546-G-T	chr7	32551546	G	T	4089407	PASS	0	none	0	0	124	1e-6
chr7-032551552-G-C	chr7	32551552	G	C	61	PASS	0	none	9e-6	0	42	9e-6
chr7-032551552-G-T	chr7	32551552	G	T	61	PASS	0	none	3.6999999999999985e-5	0	42	3.6999999999999985e-5
chr7-032551569-G-A	chr7	32551569	G	A	232	PASS	0	none	1.87e-4	0	26	1.87e-4
chr7-032551569-G-T	chr7	32551569	G	T	232	PASS	1.5799e-4	afr	3.6999999999999985e-5	0	26	1.5799e-4
chr7-032552398-G-A	chr7	32552398	G	A	30495	PASS	0.035106	afr	0.003094	1	132	0.035106
chr7-032552428-TCTTC-T	chr7	32552428	TCTTC	T	15301.97	PASS	0.0089513	afr	0.00110799999999999	1	128	0.0089513
chr7-032553622-CTTTT-*	chr7	32553622	CTTTT	*	5089115.97	ExcessHet	0	none	3.6999999999999985e-5	0	116	3.6999999999999985e-5
chr7-032553622-CTTTT-C	chr7	32553622	CTTTT	C	5089115.97	ExcessHet	6.567e-5	nfe	1.47e-4	0	116	1.47e-4
chr7-032553622-CTTTT-CT	chr7	32553622	CTTTT	CT	5089115.97	ExcessHet	0	none	0.01099399999999999	0	116	0.01099399999999999
chr7-032553622-CTTTT-CTT	chr7	32553622	CTTTT	CTT	5089115.97	ExcessHet	0	none	0.209517	33	116	0.209517
chr7-032553622-CTTTT-CTTT	chr7	32553622	CTTTT	CTTT	5089115.97	ExcessHet	0	none	0.5208810000000006	61	116	0.5208810000000006
chr7-032553622-CTTTT-CTTTTT	chr7	32553622	CTTTT	CTTTTT	5089115.97	ExcessHet	0	none	0.005003	0	116	0.005003
chr7-032553622-CTTTT-CTTTTTT	chr7	32553622	CTTTT	CTTTTTT	5089115.97	ExcessHet	0	none	3.6999999999999985e-5	0	116	3.6999999999999985e-5
chr7-032553622-CTTTT-CTTTTTTTT	chr7	32553622	CTTTT	CTTTTTTTT	5089115.97	ExcessHet	0	none	0	0	116	1e-6
chr7-032553659-G-A	chr7	32553659	G	A	7978270	PASS	0.76272	amr	0.6223790000000002	90	134	0.76272
chr7-032553659-G-T	chr7	32553659	G	T	7978270	PASS	0	none	0	0	134	1e-6
chr7-032554666-A-G	chr7	32554666	A	G	4067701	PASS	0.72096	amr	0.5243020000000007	77	134	0.72096
chr7-032554666-A-T	chr7	32554666	A	T	4067701	PASS	7.35e-6	sas	5.2999999999999994e-5	0	134	5.2999999999999994e-5
chr7-032554721-A-T	chr7	32554721	A	T	27602	PASS	0.035468	afr	0.003043	1	134	0.035468
chr7-032558475-G-A	chr7	32558475	G	A	7917541	PASS	0.76556	amr	0.6241390000000003	90	134	0.76556
chr7-032558476-G-T	chr7	32558476	G	T	358	VQSRTrancheSNP99.80to99.90	2.0526e-4	sas	0	1	134	2.0526e-4
chr7-032558526-C-T	chr7	32558526	C	T	11106176	PASS	0.7657	amr	0.6264400000000003	90	134	0.7657
chr7-032558747-G-A	chr7	32558747	G	A	8867443	PASS	0.74996	amr	0.6118500000000001	90	134	0.74996
chr7-032558747-G-C	chr7	32558747	G	C	8867443	PASS	0	none	0	0	134	1e-6
chr7-032558747-G-T	chr7	32558747	G	T	8867443	PASS	0	none	0	0	134	1e-6
chr7-032558857-T-C	chr7	32558857	T	C	328532	PASS	0.030274	nfe	0.02285000000000001	3	134	0.030274
chr7-032558912-G-A	chr7	32558912	G	A	18991011	PASS	0.89365000000000006	amr	0.8224180000000006	110	134	0.89365000000000006
chr7-032559018-T-A	chr7	32559018	T	A	4385095	PASS	0.19481	sas	0.142593	17	134	0.19481
chr7-032559018-T-C	chr7	32559018	T	C	4385095	PASS	0.037669	afr	0.006137	1	134	0.037669
chr7-032559030-T-C	chr7	32559030	T	C	1413	PASS	5.335e-5	nfe	0	1	134	5.335e-5
chr7-032559044-C-T	chr7	32559044	C	T	6184796	PASS	0.32635	afr	0.194711	20	134	0.32635
chr7-032559204-C-T	chr7	32559204	C	T	745054	PASS	0.035158	mid	0.02007300000000002	3	134	0.035158
chr7-032559592-A-AT	chr7	32559592	A	AT	13974996.97	PASS	0.87662	amr	0.7681090000000003	110	134	0.87662
chr7-032559809-C-T	chr7	32559809	C	T	206205	PASS	0.31103	afr	0.05446300000000002	3	16	0.31103
chr7-032569953-A-G	chr7	32569953	A	G	13894951	PASS	0.89953	amr	0.8238800000000007	110	134	0.89953
chr7-032570058-T-G	chr7	32570058	T	G	1714	PASS	7.5238e-4	amr	0	1	134	7.5238e-4
chr7-032573115-C-T	chr7	32573115	C	T	56208	PASS	0.03658	afr	0.003473	1	134	0.03658
chr7-032573225-T-C	chr7	32573225	T	C	164958	PASS	0.036172	afr	0.005108	1	134	0.036172
chr7-032573408-A-G	chr7	32573408	A	G	15038498	PASS	0.7684	amr	0.6173990000000003	90	134	0.7684
chr7-032573408-A-T	chr7	32573408	A	T	15038498	PASS	0	none	0	0	134	1e-6
chr7-032575941-C-T	chr7	32575941	C	T	15459409	PASS	0.87015	amr	0.761555	99	134	0.87015
chr7-032580089-C-T	chr7	32580089	C	T	61537	PASS	0.032579	afr	0.005056	1	134	0.032579
chr7-032580163-T-G	chr7	32580163	T	G	83053	PASS	0.035436	afr	0.004877	1	134	0.035436
chr7-032580647-C-A	chr7	32580647	C	A	68982	PASS	0.031405	afr	0.005082	1	134	0.031405
chr7-032580659-T-C	chr7	32580659	T	C	70275	PASS	0.031378	afr	0.005108	1	134	0.031378
chr7-032580713-T-TG	chr7	32580713	T	TG	8855166.97	PASS	0.0030289	eas	1.27e-4	0	130	0.0030289
chr7-032580713-T-TTG	chr7	32580713	T	TTG	8855166.97	PASS	0.72319	amr	0.6030680000000007	84	130	0.72319
chr7-032580713-T-TTGTG	chr7	32580713	T	TTGTG	8855166.97	PASS	5.368e-5	nfe	1.47e-4	0	130	1.47e-4
chr7-032581046-AAAATTCC-A	chr7	32581046	AAAATTCC	A	784932.97	PASS	0.070524	nfe	0.05492600000000001	11	130	0.070524
chr7-032581077-T-TTA	chr7	32581077	T	TTA	11936877.97	PASS	0.87601	amr	0.7742150000000004	109	132	0.87601
chr7-032581201-A-C	chr7	32581201	A	C	1261	PASS	0	none	0	0	72	1e-6
chr7-032581201-A-G	chr7	32581201	A	G	1261	PASS	9.758e-5	amr	1.27e-4	0	72	1.27e-4
chr7-032581201-A-T	chr7	32581201	A	T	1261	PASS	0	none	0	0	72	1e-6
chr7-032581233-A-G	chr7	32581233	A	G	3033336	PASS	0.83729	amr	0.7034630000000006	24	32	0.83729
chr7-032581338-G-A	chr7	32581338	G	A	1111367	PASS	0.77364	nfe	0.4532899999999994	0	0	0.77364
chr7-032581353-G-A	chr7	32581353	G	A	1048550	PASS	0.76648	nfe	0.4401139999999993	0	0	0.76648
chr7-032581746-T-C	chr7	32581746	T	C	43286	PASS	0.54333	nfe	0.03185900000000002	0	0	0.54333
chr7-032583710-A-G	chr7	32583710	A	G	807609	PASS	0.08416	nfe	0.06022600000000001	11	134	0.08416
chr7-032583865-C-G	chr7	32583865	C	G	4445729	PASS	0.29318	sas	0.186275	20	134	0.29318
chr7-032584144-G-A	chr7	32584144	G	A	53788	PASS	0.031612	afr	0.005004	1	128	0.031612
chr7-032584144-G-GA	chr7	32584144	G	GA	53788	PASS	0	none	0	0	128	1e-6
chr7-032584163-C-T	chr7	32584163	C	T	120	PASS	0	none	0	0	114	1e-6
chr7-032584184-C-*	chr7	32584184	C	*	5454770	PASS	0	none	0	0	106	1e-6
chr7-032584184-C-T	chr7	32584184	C	T	5454770	PASS	0.84331	sas	0.6979250000000004	75	106	0.84331
chr7-032584272-G-A	chr7	32584272	G	A	1553	PASS	5.8554e-4	nfe	1.87e-4	0	14	5.8554e-4
chr7-032586394-A-G	chr7	32586394	A	G	14533	PASS	0.17768	amr	0.01155899999999998	0	0	0.17768
chr7-032620525-CCA-C	chr7	32620525	CCA	C	723849.97	VQSRTrancheINDEL99.50to99.90	0.077267	nfe	0.058484	11	132	0.077267
chr7-032620596-G-A	chr7	32620596	G	A	271761	VQSRTrancheSNP99.80to99.90	0.077751	nfe	0.04520400000000001	11	128	0.077751
chr7-032621146-C-A	chr7	32621146	C	A	8758705	PASS	0.72788	amr	0.549845	78	134	0.72788
chr7-032621146-C-G	chr7	32621146	C	G	8758705	PASS	0	none	0	0	134	1e-6
chr7-032632418-A-G	chr7	32632418	A	G	2708420	PASS	0.65367	eas	0.4740139999999995	0	0	0.65367
chr7-032635314-A-G	chr7	32635314	A	G	189500	PASS	0.044599	afr	0.017513	2	134	0.044599
chr7-032635314-A-T	chr7	32635314	A	T	189500	PASS	0	none	0	0	134	1e-6
chr7-032635322-A-C	chr7	32635322	A	C	5033271	PASS	0.70683	amr	0.5112610000000006	77	134	0.70683
chr7-032635390-G-A	chr7	32635390	G	A	1149928	VQSRTrancheSNP99.80to99.90	0.31134	sas	0.15834	20	134	0.31134
chr7-032635427-G-A	chr7	32635427	G	A	241288	VQSRTrancheSNP99.80to99.90	0.080291	nfe	0.039852	11	134	0.080291
chr7-032635460-CA-C	chr7	32635460	CA	C	3207126.97	VQSRTrancheINDEL97.00to99.00	0.8574	amr	0.5201070000000007	108	132	0.8574
chr7-032639201-T-C	chr7	32639201	T	C	1811867	PASS	0.65552	amr	0.4064709999999994	74	130	0.65552
chr7-032639346-G-A	chr7	32639346	G	A	3696578	PASS	0.70824	amr	0.5138040000000006	77	134	0.70824
chr7-032639368-GA-*	chr7	32639368	GA	*	11451	VQSRTrancheINDEL95.00to96.00	0	none	5.2999999999999994e-5	0	128	5.2999999999999994e-5
chr7-032639368-GA-AA	chr7	32639368	GA	AA	11451	VQSRTrancheINDEL95.00to96.00	0	none	3.6000000000000035e-4	0	128	3.6000000000000035e-4
chr7-032639368-GA-CA	chr7	32639368	GA	CA	11451	VQSRTrancheINDEL95.00to96.00	0	none	9e-6	0	128	9e-6
chr7-032639368-GA-G	chr7	32639368	GA	G	11451	VQSRTrancheINDEL95.00to96.00	5.7485e-4	sas	0.002942	0	128	0.002942
chr7-032639368-GA-GAA	chr7	32639368	GA	GAA	11451	VQSRTrancheINDEL95.00to96.00	0	none	0.006679	0	128	0.006679
chr7-032639368-GA-GAAA	chr7	32639368	GA	GAAA	11451	VQSRTrancheINDEL95.00to96.00	0	none	9e-6	0	128	9e-6
chr7-032639368-GA-TA	chr7	32639368	GA	TA	11451	VQSRTrancheINDEL95.00to96.00	0	none	0	0	128	1e-6
chr7-032656147-T-A	chr7	32656147	T	A	5143427	PASS	0	none	9e-6	0	134	9e-6
chr7-032656147-T-C	chr7	32656147	T	C	5143427	PASS	0.68136	amr	0.5352060000000007	77	134	0.68136
chr7-032656166-T-C	chr7	32656166	T	C	5891304	PASS	0.86302	sas	0.7293810000000006	99	134	0.86302
chr7-032675862-T-C	chr7	32675862	T	C	1524440	PASS	0.29314	sas	0.17592200000000002	15	82	0.29314
chr7-032676139-G-A	chr7	32676139	G	A	2139879	PASS	0.29736	sas	0.184257	10	54	0.29736
chr7-032676931-T-C	chr7	32676931	T	C	5025431	PASS	0.90036	amr	0.6184360000000001	94	112	0.90036
chr7-032677013-G-A	chr7	32677013	G	A	4274842	PASS	0.85442	sas	0.5224760000000007	60	76	0.85442
chr7-032678957-A-C	chr7	32678957	A	C	77300	PASS	0.0076973	nfe	0.004212	1	134	0.0076973
chr7-032678975-T-C	chr7	32678975	T	C	3109555	PASS	0.28516	sas	0.186221	21	134	0.28516
chr7-032719271-T-C	chr7	32719271	T	C	25892	PASS	0.0049214	mid	0.002739	1	112	0.0049214
chr7-032719343-C-T	chr7	32719343	C	T	5657392	PASS	0.99493	nfe	0.9239600000000002	106	106	0.99493
chr7-032723547-A-C	chr7	32723547	A	C	275	PASS	3.4702e-4	nfe	1.27e-4	1	130	3.4702e-4
chr7-032723711-G-C	chr7	32723711	G	C	692061	PASS	0.22344	sas	0.14716900000000002	14	94	0.22344
chr7-032726238-AT-A	chr7	32726238	AT	A	8012	VQSRTrancheINDEL99.50to99.90	0.0013691	mid	0.005003	0	120	0.005003
chr7-032726238-AT-ATT	chr7	32726238	AT	ATT	8012	VQSRTrancheINDEL99.50to99.90	0	none	0.00139899999999999	0	120	0.00139899999999999
chr7-032726238-AT-TT	chr7	32726238	AT	TT	8012	VQSRTrancheINDEL99.50to99.90	0	none	9e-6	0	120	9e-6
chr7-032728487-C-A	chr7	32728487	C	A	794	PASS	1.5113e-4	nfe	6.999999999999998e-5	0	4	1.5113e-4
chr7-032728571-G-C	chr7	32728571	G	C	10477697	PASS	3.142e-5	eas	2.2000000000000003e-5	0	30	3.142e-5
chr7-032728571-G-T	chr7	32728571	G	T	10477697	PASS	0.9981	nfe	0.935672	30	30	0.9981
chr7-032728587-C-A	chr7	32728587	C	A	144	VQSRTrancheSNP99.90to99.95	0	none	0	0	30	1e-6
chr7-032728587-C-G	chr7	32728587	C	G	144	VQSRTrancheSNP99.90to99.95	0	none	0	0	30	1e-6
chr7-032728587-C-T	chr7	32728587	C	T	144	VQSRTrancheSNP99.90to99.95	1.364e-5	sas	1.87e-4	0	30	1.87e-4
chr7-032728605-C-A	chr7	32728605	C	A	1741212	PASS	0	none	0	0	44	1e-6
chr7-032728605-C-T	chr7	32728605	C	T	1741212	PASS	0.20269	eas	0.148097	7	44	0.20269
chr7-032728694-G-*	chr7	32728694	G	*	62376	PASS	0	none	9e-6	0	58	9e-6
chr7-032728694-G-A	chr7	32728694	G	A	62376	PASS	0.036468	afr	0.004509	0	58	0.036468
chr7-032728759-CGCCGCGGT-*	chr7	32728759	CGCCGCGGT	*	9862738	PASS	0	none	2.2000000000000003e-5	0	44	2.2000000000000003e-5
chr7-032728759-CGCCGCGGT-C	chr7	32728759	CGCCGCGGT	C	9862738	PASS	3.6e-7	nfe	3.6999999999999985e-5	0	44	3.6999999999999985e-5
chr7-032728759-CGCCGCGGT-TGCCGCGGT	chr7	32728759	CGCCGCGGT	TGCCGCGGT	9862738	PASS	0	none	0.43041599999999985	35	44	0.43041599999999985
chr7-032728767-T-*	chr7	32728767	T	*	11941041	PASS	0	none	6.999999999999998e-5	0	50	6.999999999999998e-5
chr7-032728767-T-C	chr7	32728767	T	C	11941041	PASS	0.84969	sas	0.5320950000000007	43	50	0.84969
chr7-032728767-T-G	chr7	32728767	T	G	11941041	PASS	1.61e-6	nfe	9e-6	0	50	9e-6
chr7-032728774-G-A	chr7	32728774	G	A	500	PASS	6.611e-5	afr	9e-6	0	38	6.611e-5
chr7-032728774-G-C	chr7	32728774	G	C	500	PASS	8.22e-6	nfe	9e-6	0	38	9e-6
chr7-032728774-G-T	chr7	32728774	G	T	500	PASS	9.1e-7	nfe	5.2999999999999994e-5	1	38	5.2999999999999994e-5
chr7-032728797-TG-T	chr7	32728797	TG	T	1692368.97	VQSRTrancheINDEL95.00to96.00	0	none	2.2000000000000003e-5	0	100	2.2000000000000003e-5
chr7-032728797-TG-TCG	chr7	32728797	TG	TCG	1692368.97	VQSRTrancheINDEL95.00to96.00	0	none	0.11463	14	100	0.11463
chr7-032728797-TG-TGG	chr7	32728797	TG	TGG	1692368.97	VQSRTrancheINDEL95.00to96.00	0	none	1.88e-4	0	100	1.88e-4
chr7-032728852-C-A	chr7	32728852	C	A	40542	PASS	0	none	9e-6	0	132	9e-6
chr7-032728852-C-G	chr7	32728852	C	G	40542	PASS	0.003173	nfe	0.00224	2	132	0.003173
chr7-032728864-T-*	chr7	32728864	T	*	2374600	PASS	0	none	0	0	132	1e-6
chr7-032728864-T-C	chr7	32728864	T	C	2374600	PASS	0.28424	afr	0.17459900000000003	24	132	0.28424
chr7-032728914-G-A	chr7	32728914	G	A	9600319	PASS	0.68342	amr	0.5088530000000006	75	134	0.68342
chr7-032729103-T-C	chr7	32729103	T	C	236	VQSRTrancheSNP99.80to99.90	0	none	0	0	78	1e-6
chr7-032729103-T-G	chr7	32729103	T	G	236	VQSRTrancheSNP99.80to99.90	8.16e-6	nfe	2.2999999999999995e-4	0	78	2.2999999999999995e-4
chr7-032729107-G-T	chr7	32729107	G	T	910	VQSRTrancheSNP99.90to99.95	5.1285e-4	nfe	3.6999999999999985e-5	1	82	5.1285e-4
chr7-032729118-GGGGGCTGCTTCCCGGCCCAGCCCGCCA-*	chr7	32729118	GGGGGCTGCTTCCCGGCCCAGCCCGCCA	*	1188987.97	VQSRTrancheINDEL99.50to99.90	0	none	0	0	50	1e-6
chr7-032729118-GGGGGCTGCTTCCCGGCCCAGCCCGCCA-G	chr7	32729118	GGGGGCTGCTTCCCGGCCCAGCCCGCCA	G	1188987.97	VQSRTrancheINDEL99.50to99.90	0.43218	eas	0.2792159999999996	14	50	0.43218
chr7-032729119-G-*	chr7	32729119	G	*	46	PASS	0	none	0.2792429999999996	14	50	0.2792429999999996
chr7-032729119-G-T	chr7	32729119	G	T	46	PASS	0	none	2.2000000000000003e-5	0	50	2.2000000000000003e-5
chr7-032729121-GGCTGCTTCCCGGCCCAGCC-*	chr7	32729121	GGCTGCTTCCCGGCCCAGCC	*	1352387.97	VQSRTrancheINDEL99.00to99.50	0	none	0.2791739999999996	14	48	0.2791739999999996
chr7-032729121-GGCTGCTTCCCGGCCCAGCC-G	chr7	32729121	GGCTGCTTCCCGGCCCAGCC	G	1352387.97	VQSRTrancheINDEL99.00to99.50	0.38965	amr	0.10454400000000004	11	48	0.38965
chr7-032729121-GGCTGCTTCCCGGCCCAGCC-GCGGCCCAGCC	chr7	32729121	GGCTGCTTCCCGGCCCAGCC	GCGGCCCAGCC	1352387.97	VQSRTrancheINDEL99.00to99.50	0	none	6.999999999999998e-5	0	48	6.999999999999998e-5
chr7-032729123-CTGCTTCCCGGCCCAGCCCGCCA-*	chr7	32729123	CTGCTTCCCGGCCCAGCCCGCCA	*	269.97	PASS	0	none	0.3638549999999993	20	46	0.3638549999999993
chr7-032729123-CTGCTTCCCGGCCCAGCCCGCCA-C	chr7	32729123	CTGCTTCCCGGCCCAGCCCGCCA	C	269.97	PASS	0	none	0	0	46	1e-6
chr7-032729125-GCTTCC-*	chr7	32729125	GCTTCC	*	663.97	PASS	0	none	0.3638349999999993	20	44	0.3638349999999993
chr7-032729125-GCTTCC-G	chr7	32729125	GCTTCC	G	663.97	PASS	2.459e-5	nfe	0	0	44	2.459e-5
chr7-032729132-GGCCCAGCCCGCCAGGGGCTGCT-*	chr7	32729132	GGCCCAGCCCGCCAGGGGCTGCT	*	1525.97	VQSRTrancheINDEL99.50to99.90	0	none	0.3637009999999993	20	44	0.3637009999999993
chr7-032729132-GGCCCAGCCCGCCAGGGGCTGCT-G	chr7	32729132	GGCCCAGCCCGCCAGGGGCTGCT	G	1525.97	VQSRTrancheINDEL99.50to99.90	1.4265e-4	eas	0	0	44	1.4265e-4
chr7-032729132-GGCCCAGCCCGCCAGGGGCTGCT-GCCAGCCCGCCAGGGGCTGCT	chr7	32729132	GGCCCAGCCCGCCAGGGGCTGCT	GCCAGCCCGCCAGGGGCTGCT	1525.97	VQSRTrancheINDEL99.50to99.90	0	none	6.999999999999998e-5	0	44	6.999999999999998e-5
chr7-032729137-AGCCCGCCAGGGGCTGCTTCCCG-*	chr7	32729137	AGCCCGCCAGGGGCTGCTTCCCG	*	1138	VQSRTrancheINDEL99.50to99.90	0	none	0.36374699999999965	20	46	0.36374699999999965
chr7-032729137-AGCCCGCCAGGGGCTGCTTCCCG-A	chr7	32729137	AGCCCGCCAGGGGCTGCTTCCCG	A	1138	VQSRTrancheINDEL99.50to99.90	7.019e-5	nfe	0	0	46	7.019e-5
chr7-032729137-AGCCCGCCAGGGGCTGCTTCCCG-GGCCCGCCAGGGGCTGCTTCCCG	chr7	32729137	AGCCCGCCAGGGGCTGCTTCCCG	GGCCCGCCAGGGGCTGCTTCCCG	1138	VQSRTrancheINDEL99.50to99.90	0	none	8.9e-5	0	46	8.9e-5
chr7-032729138-GC-*	chr7	32729138	GC	*	37915.97	VQSRTrancheINDEL99.50to99.90	0	none	0.36374699999999965	20	44	0.36374699999999965
chr7-032729138-GC-G	chr7	32729138	GC	G	37915.97	VQSRTrancheINDEL99.50to99.90	0.097571	afr	0.003744	0	44	0.097571
chr7-032729139-C-*	chr7	32729139	C	*	832	VQSRTrancheSNP99.80to99.90	0	none	0.3680069999999994	20	46	0.3680069999999994
chr7-032729139-C-G	chr7	32729139	C	G	832	VQSRTrancheSNP99.80to99.90	0.0014504	eas	6.999999999999998e-5	0	46	0.0014504
chr7-032729140-C-*	chr7	32729140	C	*	1597	VQSRTrancheINDEL99.00to99.50	0	none	0.363428	20	46	0.363428
chr7-032729140-C-CGG	chr7	32729140	C	CGG	1597	VQSRTrancheINDEL99.00to99.50	0.0019913	afr	7.099999999999998e-5	0	46	0.0019913
chr7-032729140-C-G	chr7	32729140	C	G	1597	VQSRTrancheINDEL99.00to99.50	0.0014938	eas	7.099999999999998e-5	0	46	0.0014938
chr7-032729141-CGCCAGGGGCT-*	chr7	32729141	CGCCAGGGGCT	*	50.97	PASS	0	none	0.2630359999999997	21	34	0.2630359999999997
chr7-032729141-CGCCAGGGGCT-C	chr7	32729141	CGCCAGGGGCT	C	50.97	PASS	0	none	1e-5	0	34	1e-5
chr7-032729142-GCCAGGGGCTGCTTCCCGGCCCAGCCC-*	chr7	32729142	GCCAGGGGCTGCTTCCCGGCCCAGCCC	*	42047.97	VQSRTrancheINDEL99.50to99.90	0	none	0.26348199999999977	23	36	0.26348199999999977
chr7-032729142-GCCAGGGGCTGCTTCCCGGCCCAGCCC-G	chr7	32729142	GCCAGGGGCTGCTTCCCGGCCCAGCCC	G	42047.97	VQSRTrancheINDEL99.50to99.90	0.095155	afr	0.003657	0	36	0.095155
chr7-032729142-GCCAGGGGCTGCTTCCCGGCCCAGCCC-GC	chr7	32729142	GCCAGGGGCTGCTTCCCGGCCCAGCCC	GC	42047.97	VQSRTrancheINDEL99.50to99.90	0	none	3.899999999999998e-5	0	36	3.899999999999998e-5
chr7-032729142-GCCAGGGGCTGCTTCCCGGCCCAGCCC-GCCGGGGGCTGCGTCCCGGCCCAGGGGCTGCTTCCCGGCCCAGCCC	chr7	32729142	GCCAGGGGCTGCTTCCCGGCCCAGCCC	GCCGGGGGCTGCGTCCCGGCCCAGGGGCTGCTTCCCGGCCCAGCCC	42047.97	VQSRTrancheINDEL99.50to99.90	0	none	0	0	36	1e-6
chr7-032729142-GCCAGGGGCTGCTTCCCGGCCCAGCCC-GCCGGGGGCTGCTTCCCGGCCCAGGGGCTGCTTCCCGGCCCAGCCC	chr7	32729142	GCCAGGGGCTGCTTCCCGGCCCAGCCC	GCCGGGGGCTGCTTCCCGGCCCAGGGGCTGCTTCCCGGCCCAGCCC	42047.97	VQSRTrancheINDEL99.50to99.90	0	none	8.270000000000004e-4	0	36	8.270000000000004e-4
chr7-032729143-CCAGGG-*	chr7	32729143	CCAGGG	*	374.97	VQSRTrancheINDEL99.50to99.90	0	none	0.267399	23	36	0.267399
chr7-032729143-CCAGGG-C	chr7	32729143	CCAGGG	C	374.97	VQSRTrancheINDEL99.50to99.90	0.0026569	eas	5.7e-5	0	36	0.0026569
chr7-032729143-CCAGGG-CGCAGGG	chr7	32729143	CCAGGG	CGCAGGG	374.97	VQSRTrancheINDEL99.50to99.90	0	none	1e-5	0	36	1e-5
chr7-032729145-A-*	chr7	32729145	A	*	3267928	VQSRTrancheINDEL97.00to99.00	0	none	0.2829449999999998	14	48	0.2829449999999998
chr7-032729145-A-AGCCCGCCG	chr7	32729145	A	AGCCCGCCG	3267928	VQSRTrancheINDEL97.00to99.00	0.0070287	afr	7.960000000000004e-4	0	48	0.0070287
chr7-032729145-A-C	chr7	32729145	A	C	3267928	VQSRTrancheINDEL97.00to99.00	7.84e-5	nfe	9e-6	0	48	7.84e-5
chr7-032729145-A-G	chr7	32729145	A	G	3267928	VQSRTrancheINDEL97.00to99.00	0.75016	afr	0.3208539999999993	34	48	0.75016
chr7-032758914-CAAAAA-AAAAAA	chr7	32758914	CAAAAA	AAAAAA	582941	PASS	0	none	9e-6	0	0	9e-6
chr7-032758914-CAAAAA-C	chr7	32758914	CAAAAA	C	582941	PASS	0	none	0	0	0	1e-6
chr7-032758914-CAAAAA-CA	chr7	32758914	CAAAAA	CA	582941	PASS	0	none	4.940000000000003e-4	0	0	4.940000000000003e-4
chr7-032758914-CAAAAA-CAA	chr7	32758914	CAAAAA	CAA	582941	PASS	0	none	0.005935	0	0	0.005935
chr7-032758914-CAAAAA-CAAA	chr7	32758914	CAAAAA	CAAA	582941	PASS	0	none	0.03668200000000002	0	0	0.03668200000000002
chr7-032758914-CAAAAA-CAAAA	chr7	32758914	CAAAAA	CAAAA	582941	PASS	0	none	0.171961	0	0	0.171961
chr7-032758914-CAAAAA-CAAAAAA	chr7	32758914	CAAAAA	CAAAAAA	582941	PASS	0	none	0.01905300000000001	0	0	0.01905300000000001
chr7-032758914-CAAAAA-CAAAAAAA	chr7	32758914	CAAAAA	CAAAAAAA	582941	PASS	0	none	0.00112799999999999	0	0	0.00112799999999999
chr7-032758914-CAAAAA-CAAAAAAAA	chr7	32758914	CAAAAA	CAAAAAAAA	582941	PASS	0	none	5.2999999999999994e-5	0	0	5.2999999999999994e-5
chr7-032758914-CAAAAA-CAAAAAAAAA	chr7	32758914	CAAAAA	CAAAAAAAAA	582941	PASS	0	none	0	0	0	1e-6
chr7-032761328-T-C	chr7	32761328	T	C	5734	PASS	0.0017766	mid	0.00159399999999999	0	106	0.0017766
chr7-032761336-C-G	chr7	32761336	C	G	186	PASS	0	none	0	1	104	1e-6
chr7-032761344-A-G	chr7	32761344	A	G	109294	PASS	0.075375	nfe	0.03312300000000001	6	110	0.075375
chr7-032761363-A-G	chr7	32761363	A	G	744392	PASS	0.38927	sas	0.222071	45	106	0.38927
chr7-032761617-C-T	chr7	32761617	C	T	25442	PASS	0.038204	afr	0.003245	1	134	0.038204
chr7-032761863-G-C	chr7	32761863	G	C	11929	PASS	0.019961	afr	0.003086	1	42	0.019961
chr7-032762026-C-*	chr7	32762026	C	*	113158	PASS	0	none	9e-6	0	0	9e-6
chr7-032762026-C-A	chr7	32762026	C	A	113158	PASS	0.13663	mid	0.06054	0	0	0.13663
chr7-032762044-T-*	chr7	32762044	T	*	34	PASS	0	none	9e-6	0	0	9e-6
chr7-032762044-T-C	chr7	32762044	T	C	34	PASS	0	none	0	0	0	1e-6
chr7-032762044-T-G	chr7	32762044	T	G	34	PASS	0	none	9e-6	0	0	9e-6
chr7-032762155-G-*	chr7	32762155	G	*	300596	PASS	0	none	9e-6	0	0	9e-6
chr7-032762155-G-C	chr7	32762155	G	C	300596	PASS	0.72861	nfe	0.17298	0	0	0.72861
chr7-032788267-C-T	chr7	32788267	C	T	417367	PASS	0.085618	nfe	0.060754	12	130	0.085618
chr7-032788503-G-A	chr7	32788503	G	A	1742076	PASS	0.37305	afr	0.22131200000000004	24	132	0.37305
chr7-032788503-G-T	chr7	32788503	G	T	1742076	PASS	0	none	0	0	132	1e-6
chr7-032812931-T-C	chr7	32812931	T	C	75778	PASS	0.0083801	nfe	0.004707	0	6	0.0083801
chr7-032815004-T-G	chr7	32815004	T	G	12166	PASS	0.0016659	nfe	7.270000000000004e-4	1	134	0.0016659
chr7-032815146-A-C	chr7	32815146	A	C	2829872	PASS	0.43837	eas	0.3990319999999994	66	132	0.43837
chr7-032817143-CTT-C	chr7	32817143	CTT	C	791927.97	PASS	0.088408	nfe	0.06175400000000002	13	120	0.088408
chr7-032817182-A-G	chr7	32817182	A	G	13308067	PASS	0.99734	nfe	0.982871	132	132	0.99734
chr7-032817226-CT-*	chr7	32817226	CT	*	601	PASS	0	none	0	0	134	1e-6
chr7-032817226-CT-AT	chr7	32817226	CT	AT	601	PASS	0	none	0	1	134	1e-6
chr7-032817226-CT-C	chr7	32817226	CT	C	601	PASS	0	none	0	0	134	1e-6
chr7-032817273-T-TG	chr7	32817273	T	TG	2216639.97	PASS	0.29529	eas	0.188162	20	134	0.29529
chr7-032821557-CAT-C	chr7	32821557	CAT	C	3062649.97	VQSRTrancheINDEL99.50to99.90	0.31212	eas	0.10409	11	134	0.31212
chr7-032821558-ATG-*	chr7	32821558	ATG	*	1878.97	VQSRTrancheINDEL99.50to99.90	0	none	0.10409	11	134	0.10409
chr7-032821558-ATG-A	chr7	32821558	ATG	A	1878.97	VQSRTrancheINDEL99.50to99.90	0	none	9e-6	0	134	9e-6
chr7-032821618-C-G	chr7	32821618	C	G	2240558	PASS	0.33801	afr	0.11661100000000002	11	134	0.33801
chr7-032823111-C-T	chr7	32823111	C	T	469	VQSRTrancheSNP99.70to99.80	1.4e-6	nfe	0	1	134	1.4e-6
chr7-032823126-G-A	chr7	32823126	G	A	8867	PASS	5.6676e-4	nfe	6.570000000000002e-4	2	134	6.570000000000002e-4
chr7-032823223-TAAAA-*	chr7	32823223	TAAAA	*	1699599	ExcessHet	0	none	1.47e-4	0	120	1.47e-4
chr7-032823223-TAAAA-AAAAA	chr7	32823223	TAAAA	AAAAA	1699599	ExcessHet	0	none	4.270000000000005e-4	0	120	4.270000000000005e-4
chr7-032823223-TAAAA-GAAAA	chr7	32823223	TAAAA	GAAAA	1699599	ExcessHet	0	none	0	0	120	1e-6
chr7-032823223-TAAAA-T	chr7	32823223	TAAAA	T	1699599	ExcessHet	0	none	0	0	120	1e-6
chr7-032823223-TAAAA-TA	chr7	32823223	TAAAA	TA	1699599	ExcessHet	0	none	4.950000000000003e-4	1	120	4.950000000000003e-4
chr7-032823223-TAAAA-TAA	chr7	32823223	TAAAA	TAA	1699599	ExcessHet	0	none	0.026124	3	120	0.026124
chr7-032823223-TAAAA-TAAA	chr7	32823223	TAAAA	TAAA	1699599	ExcessHet	0	none	0.34457199999999943	58	120	0.34457199999999943
chr7-032823223-TAAAA-TAAAAA	chr7	32823223	TAAAA	TAAAAA	1699599	ExcessHet	0	none	0.03517900000000002	1	120	0.03517900000000002
chr7-032823223-TAAAA-TAAAAAA	chr7	32823223	TAAAA	TAAAAAA	1699599	ExcessHet	0	none	6.330000000000003e-4	0	120	6.330000000000003e-4
chr7-032823223-TAAAA-TAAAAAAA	chr7	32823223	TAAAA	TAAAAAAA	1699599	ExcessHet	0	none	0	0	120	1e-6
chr7-032823223-TAAAA-TAAAAAAAA	chr7	32823223	TAAAA	TAAAAAAAA	1699599	ExcessHet	0	none	0	0	120	1e-6
chr7-032823224-A-*	chr7	32823224	A	*	182	PASS	0	none	0.36675599999999936	62	118	0.36675599999999936
chr7-032823224-A-T	chr7	32823224	A	T	182	PASS	0	none	9e-6	0	118	9e-6
chr7-032823321-T-C	chr7	32823321	T	C	619053	PASS	0.31526	afr	0.10419600000000002	10	124	0.31526
chr7-032826089-A-AATAG	chr7	32826089	A	AATAG	1042601.97	PASS	0	none	7.099999999999998e-5	0	92	7.099999999999998e-5
chr7-032826089-A-AATGG	chr7	32826089	A	AATGG	1042601.97	PASS	0	none	9e-6	0	92	9e-6
chr7-032826089-A-AATTG	chr7	32826089	A	AATTG	1042601.97	PASS	0.90909	eas	0.32253299999999946	72	92	0.90909
chr7-032826089-A-ACTTG	chr7	32826089	A	ACTTG	1042601.97	PASS	0	none	9e-6	0	92	9e-6
chr7-032827638-CTT-C	chr7	32827638	CTT	C	74365.97	PASS	1.9286e-4	nfe	2.2899999999999996e-4	0	10	2.2899999999999996e-4
chr7-032827638-CTT-CT	chr7	32827638	CTT	CT	74365.97	PASS	0	none	0.02765900000000002	2	10	0.02765900000000002
chr7-032827638-CTT-CTTT	chr7	32827638	CTT	CTTT	74365.97	PASS	0	none	0.01929500000000001	0	10	0.01929500000000001
chr7-032827638-CTT-CTTTT	chr7	32827638	CTT	CTTTT	74365.97	PASS	0	none	2.2899999999999996e-4	0	10	2.2899999999999996e-4
chr7-032869092-T-*	chr7	32869092	T	*	2170852	PASS	0	none	9e-6	0	104	9e-6
chr7-032869092-T-C	chr7	32869092	T	C	2170852	PASS	0.38074	nfe	0.2931419999999996	41	104	0.38074
chr7-032869220-TAAA-AAAA	chr7	32869220	TAAA	AAAA	71382	PASS	0	none	0.004851	1	134	0.004851
chr7-032869220-TAAA-T	chr7	32869220	TAAA	T	71382	PASS	0	none	0	0	134	1e-6
chr7-032869333-T-C	chr7	32869333	T	C	1192728	PASS	0.14263	eas	0.05260700000000001	12	134	0.14263
chr7-032869570-G-A	chr7	32869570	G	A	12786665	PASS	0.52678	amr	0.206303	25	134	0.52678
chr7-032870397-C-T	chr7	32870397	C	T	1102	PASS	0	none	0	1	134	1e-6
chr7-032870894-GA-*	chr7	32870894	GA	*	1051689	ExcessHet	0	none	1.0799999999999996e-4	0	116	1.0799999999999996e-4
chr7-032870894-GA-AA	chr7	32870894	GA	AA	1051689	ExcessHet	0	none	0.01308799999999998	0	116	0.01308799999999998
chr7-032870894-GA-G	chr7	32870894	GA	G	1051689	ExcessHet	5.4249e-4	amr	0.00122799999999999	0	116	0.00122799999999999
chr7-032870894-GA-GAA	chr7	32870894	GA	GAA	1051689	ExcessHet	0	none	0.18745	22	116	0.18745
chr7-032870894-GA-GAAA	chr7	32870894	GA	GAAA	1051689	ExcessHet	0	none	0.00184099999999999	0	116	0.00184099999999999
chr7-032870894-GA-GAAAA	chr7	32870894	GA	GAAAA	1051689	ExcessHet	0	none	0	0	116	1e-6
chr7-032870894-GA-GAAAAAAA	chr7	32870894	GA	GAAAAAAA	1051689	ExcessHet	0	none	2.2999999999999995e-4	0	116	2.2999999999999995e-4
chr7-032870894-GA-GAAAAAAAAAAA	chr7	32870894	GA	GAAAAAAAAAAA	1051689	ExcessHet	0	none	5.2999999999999994e-5	0	116	5.2999999999999994e-5
chr7-032871003-C-T	chr7	32871003	C	T	2272003	PASS	0.44836	amr	0.191126	25	134	0.44836
chr7-032875270-G-*	chr7	32875270	G	*	143597	PASS	0	none	9e-6	0	132	9e-6
chr7-032875270-G-C	chr7	32875270	G	C	143597	PASS	0.018556	nfe	0.01199299999999999	3	132	0.018556
chr7-032879926-C-A	chr7	32879926	C	A	31600	PASS	0	none	0	0	30	1e-6
chr7-032879926-C-T	chr7	32879926	C	T	31600	PASS	0.015502	sas	0.005657	1	30	0.015502
chr7-032916726-C-G	chr7	32916726	C	G	613617	PASS	0.79665	nfe	0.2675939999999998	0	0	0.79665
chr7-032917269-A-G	chr7	32917269	A	G	2917543	VQSRTrancheSNP99.80to99.90	0.17484	amr	0.154786	22	134	0.17484
chr7-032917329-C-T	chr7	32917329	C	T	11569665	PASS	0.43644	afr	0.27137699999999987	29	134	0.43644
chr7-032928518-C-T	chr7	32928518	C	T	127556	PASS	0.094923	afr	0.01081599999999998	1	132	0.094923
chr7-032928524-G-A	chr7	32928524	G	A	6887295	PASS	0.60393	amr	0.5215420000000006	80	134	0.60393
chr7-032928711-T-G	chr7	32928711	T	G	13722	PASS	0.0016173	nfe	0.00101199999999999	1	132	0.0016173
chr7-032928730-T-*	chr7	32928730	T	*	11424334	PASS	0	none	0	0	132	1e-6
chr7-032928730-T-C	chr7	32928730	T	C	11424334	PASS	0.92808	amr	0.8851120000000001	120	132	0.92808
chr7-032928730-T-G	chr7	32928730	T	G	11424334	PASS	0.12156	afr	0.01222899999999998	1	132	0.12156
chr7-032928734-G-A	chr7	32928734	G	A	6207974	PASS	0.60935	amr	0.5234080000000007	78	132	0.60935
chr7-032942913-G-*	chr7	32942913	G	*	102	PASS	0	none	3.6999999999999985e-5	0	52	3.6999999999999985e-5
chr7-032942913-G-A	chr7	32942913	G	A	102	PASS	0	none	6.999999999999998e-5	0	52	6.999999999999998e-5
chr7-032942934-G-*	chr7	32942934	G	*	100	PASS	0	none	0	0	54	1e-6
chr7-032942934-G-A	chr7	32942934	G	A	100	PASS	0	none	8.9e-5	0	54	8.9e-5
chr7-032942947-T-C	chr7	32942947	T	C	1815260	PASS	0.79606	afr	0.3338889999999998	19	44	0.79606
chr7-032942947-T-G	chr7	32942947	T	G	1815260	PASS	1.0685e-4	nfe	0	0	44	1.0685e-4
chr7-032943234-G-A	chr7	32943234	G	A	83999	PASS	0.58171	afr	0.045366	0	0	0.58171
chr7-032957417-G-A	chr7	32957417	G	A	1319257	PASS	0.36894	amr	0.135662	1	6	0.36894
chr7-032957720-C-*	chr7	32957720	C	*	211857	PASS	0	none	0	0	134	1e-6
chr7-032957720-C-T	chr7	32957720	C	T	211857	PASS	0.030199	mid	0.007638	2	134	0.030199
chr7-032957911-C-T	chr7	32957911	C	T	1982376	PASS	0.36781	amr	0.16967800000000002	26	134	0.36781
chr7-032963559-G-A	chr7	32963559	G	A	5162163	PASS	0.43869	nfe	0.4168159999999996	69	134	0.43869
chr7-032963790-T-A	chr7	32963790	T	A	13887	PASS	0.030311	afr	0.00103599999999999	1	132	0.030311
chr7-032963831-C-T	chr7	32963831	C	T	41980	PASS	0.015454	mid	0.005802	1	132	0.015454
chr7-032974495-G-C	chr7	32974495	G	C	298622	VQSRTrancheSNP99.80to99.90	0.19041	eas	0.028894	1	134	0.19041
chr7-032974536-C-T	chr7	32974536	C	T	181878	PASS	0.035333	eas	0.01414499999999998	1	134	0.035333
chr7-032974792-G-A	chr7	32974792	G	A	2113943	VQSRTrancheSNP99.80to99.90	0.36326	amr	0.138691	18	134	0.36326
chr7-032974792-G-T	chr7	32974792	G	T	2113943	VQSRTrancheSNP99.80to99.90	5.1648e-4	nfe	2.09e-4	0	134	5.1648e-4
chr7-032974944-G-*	chr7	32974944	G	*	432839	PASS	0	none	0	0	134	1e-6
chr7-032974944-G-C	chr7	32974944	G	C	432839	PASS	0.19167	eas	0.028469	1	134	0.19167
chr7-032974980-A-G	chr7	32974980	A	G	3303	VQSRTrancheSNP99.70to99.80	8.2057e-4	nfe	8.9e-5	1	134	8.2057e-4
chr7-032975158-C-T	chr7	32975158	C	T	680608	PASS	0.19142	eas	0.02939800000000001	1	134	0.19142
chr7-032976290-C-T	chr7	32976290	C	T	623351	PASS	0.19142	eas	0.02701000000000001	1	134	0.19142
chr7-032976508-G-C	chr7	32976508	G	C	22597573	PASS	0	none	0	0	134	1e-6
chr7-032976508-G-T	chr7	32976508	G	T	22597573	PASS	0.94587	nfe	0.918812	123	134	0.94587
chr7-032976530-T-C	chr7	32976530	T	C	466864	VQSRTrancheSNP99.80to99.90	0.1805	eas	0.028548	1	134	0.1805
chr7-032976530-T-G	chr7	32976530	T	G	466864	VQSRTrancheSNP99.80to99.90	0	none	0	0	134	1e-6
chr7-032979456-C-T	chr7	32979456	C	T	952158	PASS	0.19096	eas	0.02921200000000002	1	134	0.19096
chr7-032979640-T-A	chr7	32979640	T	A	1110432	PASS	0.19008	eas	0.02921200000000002	1	134	0.19008
chr7-032988553-G-A	chr7	32988553	G	A	415791	PASS	0.02487	sas	0.01640700000000001	1	134	0.02487
chr7-032988875-C-G	chr7	32988875	C	G	2580576	PASS	1.67e-6	nfe	0	0	126	1.67e-6
chr7-032988875-C-T	chr7	32988875	C	T	2580576	PASS	0.4654	nfe	0.3428719999999994	60	126	0.4654
chr7-032988954-A-G	chr7	32988954	A	G	451006	PASS	0.3133	amr	0.115986	15	72	0.3133
chr7-033000040-G-A	chr7	33000040	G	A	677245	PASS	0.18579	amr	0.038281	1	134	0.18579
chr7-033000067-T-A	chr7	33000067	T	A	664	VQSRTrancheSNP99.80to99.90	7.2e-7	nfe	0	1	134	1e-6
chr7-033002578-T-A	chr7	33002578	T	A	3672975	VQSRTrancheSNP99.80to99.90	0	none	0	0	134	1e-6
chr7-033002578-T-C	chr7	33002578	T	C	3672975	VQSRTrancheSNP99.80to99.90	0.27501	eas	0.207031	23	134	0.27501
chr7-033002989-C-A	chr7	33002989	C	A	686	VQSRTrancheSNP99.90to99.95	1.3881e-4	amr	0	0	134	1.3881e-4
chr7-033002989-C-T	chr7	33002989	C	T	686	VQSRTrancheSNP99.90to99.95	4.154e-5	nfe	0	1	134	4.154e-5
chr7-033003042-C-T	chr7	33003042	C	T	509161	PASS	0.14155	eas	0.05249400000000002	10	130	0.14155
chr7-033005091-C-*	chr7	33005091	C	*	57599	PASS	0	none	9e-6	0	134	9e-6
chr7-033005091-C-A	chr7	33005091	C	A	57599	PASS	0	none	0	0	134	1e-6
chr7-033005091-C-T	chr7	33005091	C	T	57599	PASS	0.01395	afr	0.002967	1	134	0.01395
chr7-033005673-G-A	chr7	33005673	G	A	2274438	PASS	0.70129	afr	0.39943799999999935	18	50	0.70129
chr7-033005686-A-G	chr7	33005686	A	G	588218	PASS	0.29882	amr	0.123058	5	44	0.29882
chr7-033005694-G-T	chr7	33005694	G	T	82	PASS	0	none	5.2999999999999994e-5	0	38	5.2999999999999994e-5
chr7-033005784-A-G	chr7	33005784	A	G	1092695	PASS	0	none	0	0	0	1e-6
chr7-033005784-A-T	chr7	33005784	A	T	1092695	PASS	0.7004	afr	0.23971000000000003	0	0	0.7004
chr7-033005898-C-T	chr7	33005898	C	T	22384	PASS	0.024744	eas	0.004425	0	0	0.024744
chr7-033006137-G-A	chr7	33006137	G	A	88106	PASS	0.39843	eas	0.02137000000000001	0	0	0.39843
chr7-033006432-C-A	chr7	33006432	C	A	122325	PASS	0	none	9e-6	0	0	9e-6
chr7-033006432-C-T	chr7	33006432	C	T	122325	PASS	0.26805	afr	0.02614500000000002	0	0	0.26805
chr7-033006477-C-T	chr7	33006477	C	T	23454	PASS	0.048248	nfe	0.003133	0	0	0.048248
chr7-033006506-G-T	chr7	33006506	G	T	38635	PASS	0.13048	eas	0.006681	0	0	0.13048
chr7-033014500-A-G	chr7	33014500	A	G	31146743	PASS	0.79037	amr	0.6682140000000005	43	76	0.79037
chr7-033014502-CTTTT-C	chr7	33014502	CTTTT	C	2858773	ExcessHet	1.41e-6	nfe	2.2000000000000003e-5	0	68	2.2000000000000003e-5
chr7-033014502-CTTTT-CT	chr7	33014502	CTTTT	CT	2858773	ExcessHet	0	none	0.005638	0	68	0.005638
chr7-033014502-CTTTT-CTT	chr7	33014502	CTTTT	CTT	2858773	ExcessHet	0	none	0.09037000000000002	7	68	0.09037000000000002
chr7-033014502-CTTTT-CTTT	chr7	33014502	CTTTT	CTTT	2858773	ExcessHet	0	none	0.068026	10	68	0.068026
chr7-033014502-CTTTT-CTTTAAGATTTTTTT	chr7	33014502	CTTTT	CTTTAAGATTTTTTT	2858773	ExcessHet	0	none	0	0	68	1e-6
chr7-033014502-CTTTT-CTTTAAGATTTTTTTT	chr7	33014502	CTTTT	CTTTAAGATTTTTTTT	2858773	ExcessHet	0	none	0	0	68	1e-6
chr7-033014502-CTTTT-CTTTTT	chr7	33014502	CTTTT	CTTTTT	2858773	ExcessHet	0	none	0.002037	0	68	0.002037
chr7-033014502-CTTTT-CTTTTTT	chr7	33014502	CTTTT	CTTTTTT	2858773	ExcessHet	0	none	0	0	68	1e-6
chr7-033014502-CTTTT-GTTTT	chr7	33014502	CTTTT	GTTTT	2858773	ExcessHet	0	none	0	0	68	1e-6
chr7-033014504-T-*	chr7	33014504	T	*	16669	VQSRTrancheINDEL95.00to96.00	0	none	0.09767900000000002	7	66	0.09767900000000002
chr7-033014504-T-G	chr7	33014504	T	G	16669	VQSRTrancheINDEL95.00to96.00	0	none	0	0	66	1e-6
chr7-033014504-T-TTAAGA	chr7	33014504	T	TTAAGA	16669	VQSRTrancheINDEL95.00to96.00	0.0047308	eas	0.007158	1	66	0.007158
chr7-033014505-T-*	chr7	33014505	T	*	19965820	VQSRTrancheINDEL99.50to99.90	0	none	0.01001399999999998	0	66	0.01001399999999998
chr7-033014505-T-A	chr7	33014505	T	A	19965820	VQSRTrancheINDEL99.50to99.90	0	none	9e-6	0	66	9e-6
chr7-033014505-T-TAAG	chr7	33014505	T	TAAG	19965820	VQSRTrancheINDEL99.50to99.90	0.016926	afr	0.05445700000000002	2	66	0.05445700000000002
chr7-033014505-T-TAAGA	chr7	33014505	T	TAAGA	19965820	VQSRTrancheINDEL99.50to99.90	0.72647	amr	0.6041000000000001	34	66	0.72647
chr7-033014505-T-TAAGG	chr7	33014505	T	TAAGG	19965820	VQSRTrancheINDEL99.50to99.90	2.241e-5	nfe	9e-6	0	66	2.241e-5
chr7-033014506-T-*	chr7	33014506	T	*	111159	ExcessHet	0	none	5.2999999999999994e-5	0	40	5.2999999999999994e-5
chr7-033014506-T-A	chr7	33014506	T	A	111159	ExcessHet	0.032075	afr	0.058445	4	40	0.058445
chr7-033014630-C-T	chr7	33014630	C	T	60071	PASS	0.0048064	afr	9.87999999999999e-4	1	130	0.0048064
chr7-033015529-C-A	chr7	33015529	C	A	603126	PASS	0	none	0	0	134	1e-6
chr7-033015529-C-T	chr7	33015529	C	T	603126	PASS	0.11843	sas	0.03617700000000001	3	134	0.11843
chr7-033015552-T-A	chr7	33015552	T	A	13608539	PASS	0	none	0	0	134	1e-6
chr7-033015552-T-C	chr7	33015552	T	C	13608539	PASS	0.83926	afr	0.709694	79	134	0.83926
chr7-033015557-CAA-C	chr7	33015557	CAA	C	197384.97	ExcessHet	1.24e-6	nfe	2.5100000000000014e-4	0	98	2.5100000000000014e-4
chr7-033015557-CAA-CA	chr7	33015557	CAA	CA	197384.97	ExcessHet	0	none	0.0457	3	98	0.0457
chr7-033015557-CAA-CAAA	chr7	33015557	CAA	CAAA	197384.97	ExcessHet	0	none	0.04596700000000002	1	98	0.04596700000000002
chr7-033015557-CAA-CAAAA	chr7	33015557	CAA	CAAAA	197384.97	ExcessHet	0	none	5.180000000000002e-4	0	98	5.180000000000002e-4
chr7-033015609-T-C	chr7	33015609	T	C	605330	PASS	0.12051	sas	0.03620400000000001	3	134	0.12051
chr7-033015703-C-T	chr7	33015703	C	T	146854	PASS	0.027654	sas	0.004467	1	134	0.027654
chr7-033017080-G-A	chr7	33017080	G	A	71015	PASS	0.097789	amr	0.017481	1	10	0.097789
chr7-033017182-CAAAAAAA-C	chr7	33017182	CAAAAAAA	C	2291202.97	PASS	1.943e-5	nfe	9e-6	0	86	1.943e-5
chr7-033017182-CAAAAAAA-CA	chr7	33017182	CAAAAAAA	CA	2291202.97	PASS	0	none	8.440000000000002e-4	0	86	8.440000000000002e-4
chr7-033017182-CAAAAAAA-CAA	chr7	33017182	CAAAAAAA	CAA	2291202.97	PASS	0	none	0.004385	0	86	0.004385
chr7-033017182-CAAAAAAA-CAAA	chr7	33017182	CAAAAAAA	CAAA	2291202.97	PASS	0	none	0.01433599999999999	2	86	0.01433599999999999
chr7-033017182-CAAAAAAA-CAAAA	chr7	33017182	CAAAAAAA	CAAAA	2291202.97	PASS	0	none	0.04139700000000001	1	86	0.04139700000000001
chr7-033017182-CAAAAAAA-CAAAAA	chr7	33017182	CAAAAAAA	CAAAAA	2291202.97	PASS	0	none	0.15547200000000003	12	86	0.15547200000000003
chr7-033017182-CAAAAAAA-CAAAAAA	chr7	33017182	CAAAAAAA	CAAAAAA	2291202.97	PASS	0	none	0.34954299999999966	37	86	0.34954299999999966
chr7-033017182-CAAAAAAA-CAAAAAAAA	chr7	33017182	CAAAAAAA	CAAAAAAAA	2291202.97	PASS	0	none	0.025915	2	86	0.025915
chr7-033017182-CAAAAAAA-CAAAAAAAAA	chr7	33017182	CAAAAAAA	CAAAAAAAAA	2291202.97	PASS	0	none	0.00186399999999999	0	86	0.00186399999999999
chr7-033017182-CAAAAAAA-CAAAAAAAAAA	chr7	33017182	CAAAAAAA	CAAAAAAAAAA	2291202.97	PASS	0	none	3.6999999999999985e-5	0	86	3.6999999999999985e-5
chr7-033017182-CAAAAAAA-CAAAAAAAAAAA	chr7	33017182	CAAAAAAA	CAAAAAAAAAAA	2291202.97	PASS	0	none	9e-6	0	86	9e-6
chr7-033017182-CAAAAAAA-CAAAAAAAAAAAA	chr7	33017182	CAAAAAAA	CAAAAAAAAAAAA	2291202.97	PASS	0	none	9e-6	0	86	9e-6
chr7-033017182-CAAAAAAA-CAAAAAAAAAAAAA	chr7	33017182	CAAAAAAA	CAAAAAAAAAAAAA	2291202.97	PASS	0	none	0	0	86	1e-6
chr7-033017213-C-A	chr7	33017213	C	A	585	PASS	1.9576e-4	eas	9.869999999999992e-4	1	106	9.869999999999992e-4
chr7-033017213-C-G	chr7	33017213	C	G	585	PASS	0	none	0	0	106	1e-6
chr7-033017308-G-A	chr7	33017308	G	A	653958	PASS	0.11833	sas	0.03596400000000001	3	134	0.11833
chr7-033019795-A-G	chr7	33019795	A	G	16603822	PASS	0.88615	afr	0.7181970000000002	79	134	0.88615
chr7-033021143-A-C	chr7	33021143	A	C	522393	PASS	0.14302	eas	0.05674600000000002	11	132	0.14302
chr7-033021233-ATT-A	chr7	33021233	ATT	A	15957	VQSRTrancheINDEL95.00to96.00	0	none	0	0	132	1e-6
chr7-033021233-ATT-AT	chr7	33021233	ATT	AT	15957	VQSRTrancheINDEL95.00to96.00	0	none	0.01225499999999998	1	132	0.01225499999999998
chr7-033021233-ATT-ATTT	chr7	33021233	ATT	ATTT	15957	VQSRTrancheINDEL95.00to96.00	0	none	0.002165	1	132	0.002165
chr7-033021233-ATT-ATTTT	chr7	33021233	ATT	ATTTT	15957	VQSRTrancheINDEL95.00to96.00	0	none	9e-6	0	132	9e-6
chr7-033021233-ATT-TTT	chr7	33021233	ATT	TTT	15957	VQSRTrancheINDEL95.00to96.00	0	none	0	0	132	1e-6
chr7-033021263-T-C	chr7	33021263	T	C	253763	PASS	0.023392	nfe	0.01411799999999998	2	134	0.023392
chr7-033021334-A-G	chr7	33021334	A	G	14447042	PASS	0.76815	afr	0.6636370000000004	76	134	0.76815
chr7-033021787-T-C	chr7	33021787	T	C	5853952	PASS	0.74836	afr	0.6140140000000001	59	108	0.74836
chr7-033022082-T-G	chr7	33022082	T	G	22489	PASS	0.0013798	amr	7.740000000000004e-4	1	134	0.0013798
chr7-033022213-C-T	chr7	33022213	C	T	490509	PASS	0.11996	sas	0.036092	3	128	0.11996
chr7-033023585-G-A	chr7	33023585	G	A	1731486	PASS	0.75736	amr	0.4117719999999997	0	0	0.75736
chr7-033023666-T-C	chr7	33023666	T	C	133543	PASS	0	none	9e-6	0	6	9e-6
chr7-033023666-T-G	chr7	33023666	T	G	133543	PASS	0.10801	sas	0.02651900000000001	0	6	0.10801
chr7-033023725-A-T	chr7	33023725	A	T	36222	PASS	0.054914	afr	0.005634	1	44	0.054914
chr7-033023880-A-*	chr7	33023880	A	*	9143371	PASS	0	none	2.9400000000000004e-4	0	132	2.9400000000000004e-4
chr7-033023880-A-G	chr7	33023880	A	G	9143371	PASS	0.77141	afr	0.6656580000000004	74	132	0.77141
chr7-033024232-C-T	chr7	33024232	C	T	6701	PASS	6.4333e-4	nfe	3.160000000000005e-4	1	134	6.4333e-4
chr7-033026672-TAAATAGAGATGGGG-AAAATAGAGATGGGG	chr7	33026672	TAAATAGAGATGGGG	AAAATAGAGATGGGG	2205	PASS	0	none	3.6999999999999985e-5	0	78	3.6999999999999985e-5
chr7-033026672-TAAATAGAGATGGGG-T	chr7	33026672	TAAATAGAGATGGGG	T	2205	PASS	0	none	0	0	78	1e-6
chr7-033026672-TAAATAGAGATGGGG-TAAAATAGAGATGGGG	chr7	33026672	TAAATAGAGATGGGG	TAAAATAGAGATGGGG	2205	PASS	0	none	0	0	78	1e-6
chr7-033026672-TAAATAGAGATGGGG-TAATAGAGATGGGG	chr7	33026672	TAAATAGAGATGGGG	TAATAGAGATGGGG	2205	PASS	0	none	2.08e-4	0	78	2.08e-4
chr7-033026672-TAAATAGAGATGGGG-TATAGAGATGGGG	chr7	33026672	TAAATAGAGATGGGG	TATAGAGATGGGG	2205	PASS	0	none	0	0	78	1e-6
chr7-033026672-TAAATAGAGATGGGG-TATGGGG	chr7	33026672	TAAATAGAGATGGGG	TATGGGG	2205	PASS	0	none	0	0	78	1e-6
chr7-033026672-TAAATAGAGATGGGG-TGG	chr7	33026672	TAAATAGAGATGGGG	TGG	2205	PASS	0	none	9e-6	0	78	9e-6
chr7-033026672-TAAATAGAGATGGGG-TTAGAGATGGGG	chr7	33026672	TAAATAGAGATGGGG	TTAGAGATGGGG	2205	PASS	0	none	2.9400000000000004e-4	0	78	2.9400000000000004e-4
chr7-033026672-TAAATAGAGATGGGG-TTGGGG	chr7	33026672	TAAATAGAGATGGGG	TTGGGG	2205	PASS	0	none	0	0	78	1e-6
chr7-033026673-A-*	chr7	33026673	A	*	9056	PASS	0	none	7.250000000000005e-4	0	52	7.250000000000005e-4
chr7-033026673-A-T	chr7	33026673	A	T	9056	PASS	4.3826e-4	nfe	0.003922	0	52	0.003922
chr7-033026774-A-AT	chr7	33026774	A	AT	160387.97	PASS	0.0069859	nfe	0.004467	3	130	0.0069859
chr7-033035961-A-G	chr7	33035961	A	G	1150194	PASS	0.12066	sas	0.03694900000000002	3	134	0.12066
chr7-033035974-TG-CG	chr7	33035974	TG	CG	996253	PASS	0	none	0	0	134	1e-6
chr7-033035974-TG-T	chr7	33035974	TG	T	996253	PASS	0.032363	nfe	0.02650600000000002	3	134	0.032363
chr7-033036022-GAA-AAA	chr7	33036022	GAA	AAA	122744	ExcessHet	0	none	0.01230099999999998	0	112	0.01230099999999998
chr7-033036022-GAA-G	chr7	33036022	GAA	G	122744	ExcessHet	4.3e-6	sas	1.0799999999999996e-4	0	112	1.0799999999999996e-4
chr7-033036022-GAA-GA	chr7	33036022	GAA	GA	122744	ExcessHet	0	none	0.00799699999999998	0	112	0.00799699999999998
chr7-033036022-GAA-GAAA	chr7	33036022	GAA	GAAA	122744	ExcessHet	0	none	0.031531000000000003	1	112	0.031531000000000003
chr7-033036022-GAA-GAAAA	chr7	33036022	GAA	GAAAA	122744	ExcessHet	0	none	5.2999999999999994e-5	0	112	5.2999999999999994e-5
chr7-033036022-GAA-GAAAAA	chr7	33036022	GAA	GAAAAA	122744	ExcessHet	0	none	0	0	112	1e-6
chr7-033036022-GAA-GAAAAAAAAAA	chr7	33036022	GAA	GAAAAAAAAAA	122744	ExcessHet	0	none	1.47e-4	0	112	1.47e-4
chr7-033036023-A-*	chr7	33036023	A	*	1093	PASS	0	none	0.00820599999999999	0	116	0.00820599999999999
chr7-033036023-A-G	chr7	33036023	A	G	1093	PASS	4.47e-6	nfe	9e-6	0	116	9e-6
chr7-033036081-T-C	chr7	33036081	T	C	45526	PASS	0.0099753	afr	0.002465	1	134	0.0099753
chr7-033036183-C-T	chr7	33036183	C	T	1038399	PASS	0.141	eas	0.056244	11	118	0.141
chr7-033036458-CTTT-C	chr7	33036458	CTTT	C	120992	PASS	0	none	0	0	0	1e-6
chr7-033036458-CTTT-CT	chr7	33036458	CTTT	CT	120992	PASS	0	none	3.810000000000003e-4	0	0	3.810000000000003e-4
chr7-033036458-CTTT-CTT	chr7	33036458	CTTT	CTT	120992	PASS	0	none	0.0299	0	0	0.0299
chr7-033036458-CTTT-CTTTT	chr7	33036458	CTTT	CTTTT	120992	PASS	0	none	0.03072000000000001	0	0	0.03072000000000001
chr7-033036458-CTTT-CTTTTT	chr7	33036458	CTTT	CTTTTT	120992	PASS	0	none	8.420000000000002e-4	0	0	8.420000000000002e-4
chr7-033036458-CTTT-CTTTTTT	chr7	33036458	CTTT	CTTTTTT	120992	PASS	0	none	9e-6	0	0	9e-6
chr7-033036458-CTTT-GTTT	chr7	33036458	CTTT	GTTT	120992	PASS	0	none	6.999999999999998e-5	0	0	6.999999999999998e-5
chr7-033036458-CTTT-TTTT	chr7	33036458	CTTT	TTTT	120992	PASS	0	none	1.27e-4	0	0	1.27e-4
chr7-033062615-A-*	chr7	33062615	A	*	1111993	PASS	0	none	0	0	134	1e-6
chr7-033062615-A-G	chr7	33062615	A	G	1111993	PASS	0.022301	nfe	0.01435499999999999	5	134	0.022301
chr7-033062850-C-*	chr7	33062850	C	*	36019134	PASS	0	none	9e-6	0	132	9e-6
chr7-033062850-C-A	chr7	33062850	C	A	36019134	PASS	9.0978e-4	afr	2.09e-4	0	132	9.0978e-4
chr7-033062850-C-T	chr7	33062850	C	T	36019134	PASS	0.75133	amr	0.6520950000000001	75	132	0.75133
chr7-033062888-A-C	chr7	33062888	A	C	1567294	PASS	0.11577	sas	0.03681400000000002	3	132	0.11577
chr7-033062902-G-A	chr7	33062902	G	A	30748834	PASS	0.79445	afr	0.6710540000000005	74	128	0.79445
chr7-033095235-CA-C	chr7	33095235	CA	C	475178.97	VQSRTrancheINDEL99.00to99.50	0.012414	nfe	0.00789799999999998	2	134	0.012414
chr7-033095271-T-C	chr7	33095271	T	C	10372857	PASS	0.31442	sas	0.209485	24	134	0.31442
chr7-033096644-ATT-A	chr7	33096644	ATT	A	622638.97	ExcessHet	2.162e-5	nfe	5.41e-4	0	108	5.41e-4
chr7-033096644-ATT-AT	chr7	33096644	ATT	AT	622638.97	ExcessHet	0	none	0.19818300000000005	18	108	0.19818300000000005
chr7-033096644-ATT-ATTT	chr7	33096644	ATT	ATTT	622638.97	ExcessHet	0	none	0.06582600000000001	8	108	0.06582600000000001
chr7-033096644-ATT-ATTTT	chr7	33096644	ATT	ATTTT	622638.97	ExcessHet	0	none	2.2999999999999995e-4	0	108	2.2999999999999995e-4
chr7-033096644-ATT-ATTTTT	chr7	33096644	ATT	ATTTTT	622638.97	ExcessHet	0	none	0	0	108	1e-6
chr7-033096645-T-*	chr7	33096645	T	*	1319	PASS	0	none	0.198829	18	88	0.198829
chr7-033096645-T-A	chr7	33096645	T	A	1319	PASS	3.88e-6	nfe	9e-6	0	88	9e-6
chr7-033097371-G-A	chr7	33097371	G	A	28602212	PASS	0.99384	sas	0.983873	129	134	0.99384
chr7-033099050-G-T	chr7	33099050	G	T	14861	PASS	8.1605e-4	nfe	8.68e-4	1	122	8.68e-4
chr7-033099263-A-T	chr7	33099263	A	T	19867056	PASS	0.67179	afr	0.48696799999999946	60	134	0.67179
chr7-033099535-G-A	chr7	33099535	G	A	11424209	PASS	0.56702	afr	0.46586999999999934	60	134	0.56702
chr7-033100241-A-G	chr7	33100241	A	G	202757	PASS	0.029347	nfe	0.01674	4	114	0.029347
chr7-033100396-C-T	chr7	33100396	C	T	160164	PASS	0.073633	afr	0.00998099999999998	1	134	0.073633
chr7-033100744-C-T	chr7	33100744	C	T	28222	PASS	0.014392	afr	0.00130199999999999	1	132	0.014392
chr7-033101007-ATTTT-A	chr7	33101007	ATTTT	A	725715.97	ExcessHet	0	none	5.2999999999999994e-5	0	0	5.2999999999999994e-5
chr7-033101007-ATTTT-AT	chr7	33101007	ATTTT	AT	725715.97	ExcessHet	0	none	0.002481	0	0	0.002481
chr7-033101007-ATTTT-ATT	chr7	33101007	ATTTT	ATT	725715.97	ExcessHet	0	none	0.03106400000000001	0	0	0.03106400000000001
chr7-033101007-ATTTT-ATTT	chr7	33101007	ATTTT	ATTT	725715.97	ExcessHet	0	none	0.207461	0	0	0.207461
chr7-033101007-ATTTT-ATTTTT	chr7	33101007	ATTTT	ATTTTT	725715.97	ExcessHet	0	none	0.018869	0	0	0.018869
chr7-033101007-ATTTT-ATTTTTT	chr7	33101007	ATTTT	ATTTTTT	725715.97	ExcessHet	0	none	2.720000000000003e-4	0	0	2.720000000000003e-4
chr7-033101008-T-*	chr7	33101008	T	*	540	PASS	0	none	0.241726	0	0	0.241726
chr7-033101008-T-A	chr7	33101008	T	A	540	PASS	0	none	9e-6	0	0	9e-6
chr7-033109100-A-*	chr7	33109100	A	*	4855879	PASS	0	none	3.6999999999999985e-5	0	0	3.6999999999999985e-5
chr7-033109100-A-G	chr7	33109100	A	G	4855879	PASS	0.69319	afr	0.42960599999999993	0	0	0.69319
chr7-033109248-A-*	chr7	33109248	A	*	30	PASS	0	none	0	0	38	1e-6
chr7-033109248-A-G	chr7	33109248	A	G	30	PASS	0	none	2.2000000000000003e-5	0	38	2.2000000000000003e-5
chr7-033109324-G-*	chr7	33109324	G	*	83	PASS	0	none	0	0	18	1e-6
chr7-033109324-G-A	chr7	33109324	G	A	83	PASS	3.2e-7	nfe	3.6999999999999985e-5	0	18	3.6999999999999985e-5
chr7-033129275-T-G	chr7	33129275	T	G	2028255	PASS	0.23323	sas	0.198134	25	134	0.23323
chr7-033129291-G-C	chr7	33129291	G	C	855441	PASS	0.12422	sas	0.08345000000000002	9	134	0.12422
chr7-033129291-G-T	chr7	33129291	G	T	855441	PASS	0	none	0	0	134	1e-6
chr7-033129646-C-G	chr7	33129646	C	G	113868	PASS	0.18935	sas	0.055744	0	0	0.18935
chr7-033146453-T-G	chr7	33146453	T	G	5023428	PASS	0.22937	sas	0.17573000000000005	24	132	0.22937
chr7-033146454-T-A	chr7	33146454	T	A	5023282	PASS	0.22905	sas	0.17573000000000005	24	132	0.22905
chr7-033146470-C-G	chr7	33146470	C	G	17298994	PASS	0.88569	amr	0.8200430000000005	101	132	0.88569
chr7-033152554-T-C	chr7	33152554	T	C	2356844	PASS	0.2266	sas	0.17497600000000002	25	132	0.2266
chr7-033152676-CTT-C	chr7	33152676	CTT	C	382780.97	ExcessHet	6.05e-6	nfe	4.720000000000004e-4	0	90	4.720000000000004e-4
chr7-033152676-CTT-CT	chr7	33152676	CTT	CT	382780.97	ExcessHet	0	none	0.16495600000000002	11	90	0.16495600000000002
chr7-033152676-CTT-CTTT	chr7	33152676	CTT	CTTT	382780.97	ExcessHet	0	none	0.041934	1	90	0.041934
chr7-033152676-CTT-CTTTT	chr7	33152676	CTT	CTTTT	382780.97	ExcessHet	0	none	1.27e-4	0	90	1.27e-4
chr7-033152890-A-G	chr7	33152890	A	G	4280862	PASS	0.23089	sas	0.179377	25	134	0.23089
chr7-033152906-G-A	chr7	33152906	G	A	32119	PASS	0.0024029	amr	0.00127799999999999	1	134	0.0024029
chr7-033152979-G-T	chr7	33152979	G	T	2326916	PASS	0.22571	sas	0.176629	25	134	0.22571
chr7-033152987-A-C	chr7	33152987	A	C	132	PASS	8.1729e-4	nfe	3.6999999999999985e-5	1	130	8.1729e-4
chr7-033152988-C-T	chr7	33152988	C	T	689548	PASS	0.069612	afr	0.06006200000000001	3	132	0.069612
chr7-033155507-G-A	chr7	33155507	G	A	2597370	PASS	0.23291	sas	0.185059	24	112	0.23291
chr7-033155717-TACCAATGTAGAA-CACCAATGTAGAA	chr7	33155717	TACCAATGTAGAA	CACCAATGTAGAA	4602	VQSRTrancheINDEL97.00to99.00	0	none	0	0	122	1e-6
chr7-033155717-TACCAATGTAGAA-T	chr7	33155717	TACCAATGTAGAA	T	4602	VQSRTrancheINDEL97.00to99.00	0.0011045	nfe	0.00152099999999999	1	122	0.00152099999999999
chr7-033155717-TACCAATGTAGAA-TTTTTTCTTTTCTTTTTTTTTTGACCAATGTAGAA	chr7	33155717	TACCAATGTAGAA	TTTTTTCTTTTCTTTTTTTTTTGACCAATGTAGAA	4602	VQSRTrancheINDEL97.00to99.00	0	none	0	0	122	1e-6
chr7-033155717-TACCAATGTAGAA-TTTTTTCTTTTCTTTTTTTTTTGAGACGGAGTCTCGCTCTGTCGCCCAGGCCGGACCAATGTAGAA	chr7	33155717	TACCAATGTAGAA	TTTTTTCTTTTCTTTTTTTTTTGAGACGGAGTCTCGCTCTGTCGCCCAGGCCGGACCAATGTAGAA	4602	VQSRTrancheINDEL97.00to99.00	0	none	0	0	122	1e-6
chr7-033155717-TACCAATGTAGAA-TTTTTTCTTTTCTTTTTTTTTTTTTTGACCAATGTAGAA	chr7	33155717	TACCAATGTAGAA	TTTTTTCTTTTCTTTTTTTTTTTTTTGACCAATGTAGAA	4602	VQSRTrancheINDEL97.00to99.00	0	none	0	0	122	1e-6
chr7-033155717-TACCAATGTAGAA-TTTTTTCTTTTCTTTTTTTTTTTTTTTTGACCAATGTAGAA	chr7	33155717	TACCAATGTAGAA	TTTTTTCTTTTCTTTTTTTTTTTTTTTTGACCAATGTAGAA	4602	VQSRTrancheINDEL97.00to99.00	0	none	2.2000000000000003e-5	0	122	2.2000000000000003e-5
chr7-033155717-TACCAATGTAGAA-TTTTTTCTTTTCTTTTTTTTTTTTTTTTTTTGACCAATGTAGAA	chr7	33155717	TACCAATGTAGAA	TTTTTTCTTTTCTTTTTTTTTTTTTTTTTTTGACCAATGTAGAA	4602	VQSRTrancheINDEL97.00to99.00	0	none	0	0	122	1e-6
chr7-033155717-TACCAATGTAGAA-TTTTTTCTTTTCTTTTTTTTTTTTTTTTTTTGAGACGGAGTCTCGCTCTGTCGCCCAGGCCGGACCAATGTAGAA	chr7	33155717	TACCAATGTAGAA	TTTTTTCTTTTCTTTTTTTTTTTTTTTTTTTGAGACGGAGTCTCGCTCTGTCGCCCAGGCCGGACCAATGTAGAA	4602	VQSRTrancheINDEL97.00to99.00	0	none	0	0	122	1e-6
chr7-033155717-TACCAATGTAGAA-TTTTTTCTTTTCTTTTTTTTTTTTTTTTTTTTGACCAATGTAGAA	chr7	33155717	TACCAATGTAGAA	TTTTTTCTTTTCTTTTTTTTTTTTTTTTTTTTGACCAATGTAGAA	4602	VQSRTrancheINDEL97.00to99.00	0	none	0	0	122	1e-6
chr7-033155717-TACCAATGTAGAA-TTTTTTCTTTTCTTTTTTTTTTTTTTTTTTTTTGACCAATGTAGAA	chr7	33155717	TACCAATGTAGAA	TTTTTTCTTTTCTTTTTTTTTTTTTTTTTTTTTGACCAATGTAGAA	4602	VQSRTrancheINDEL97.00to99.00	0	none	0	0	122	1e-6
chr7-033155717-TACCAATGTAGAA-TTTTTTCTTTTCTTTTTTTTTTTTTTTTTTTTTTTGACCAATGTAGAA	chr7	33155717	TACCAATGTAGAA	TTTTTTCTTTTCTTTTTTTTTTTTTTTTTTTTTTTGACCAATGTAGAA	4602	VQSRTrancheINDEL97.00to99.00	0	none	2.2000000000000003e-5	0	122	2.2000000000000003e-5
chr7-033155717-TACCAATGTAGAA-TTTTTTCTTTTCTTTTTTTTTTTTTTTTTTTTTTTGAGACGGAGTCTCGCTCTGTCGCCCAGGCCGGACCAATGTAGAA	chr7	33155717	TACCAATGTAGAA	TTTTTTCTTTTCTTTTTTTTTTTTTTTTTTTTTTTGAGACGGAGTCTCGCTCTGTCGCCCAGGCCGGACCAATGTAGAA	4602	VQSRTrancheINDEL97.00to99.00	0	none	0	0	122	1e-6
chr7-033155717-TACCAATGTAGAA-TTTTTTCTTTTCTTTTTTTTTTTTTTTTTTTTTTTTGACCAATGTAGAA	chr7	33155717	TACCAATGTAGAA	TTTTTTCTTTTCTTTTTTTTTTTTTTTTTTTTTTTTGACCAATGTAGAA	4602	VQSRTrancheINDEL97.00to99.00	0	none	2.2000000000000003e-5	0	122	2.2000000000000003e-5
chr7-033155717-TACCAATGTAGAA-TTTTTTCTTTTCTTTTTTTTTTTTTTTTTTTTTTTTGAGACGGAGTCTCGCTCTGTCGCCCAGGCCGGACCAATGTAGAA	chr7	33155717	TACCAATGTAGAA	TTTTTTCTTTTCTTTTTTTTTTTTTTTTTTTTTTTTGAGACGGAGTCTCGCTCTGTCGCCCAGGCCGGACCAATGTAGAA	4602	VQSRTrancheINDEL97.00to99.00	0	none	9e-6	0	122	9e-6
chr7-033155717-TACCAATGTAGAA-TTTTTTCTTTTCTTTTTTTTTTTTTTTTTTTTTTTTTTGACCAATGTAGAA	chr7	33155717	TACCAATGTAGAA	TTTTTTCTTTTCTTTTTTTTTTTTTTTTTTTTTTTTTTGACCAATGTAGAA	4602	VQSRTrancheINDEL97.00to99.00	0	none	0	0	122	1e-6
chr7-033155718-A-*	chr7	33155718	A	*	1255.97	VQSRTrancheINDEL99.00to99.50	0	none	0.00151899999999999	1	80	0.00151899999999999
chr7-033155718-A-AGACGGAGTCTCGCTCTGTCG	chr7	33155718	A	AGACGGAGTCTCGCTCTGTCG	1255.97	VQSRTrancheINDEL99.00to99.50	0	none	2.2000000000000003e-5	0	80	2.2000000000000003e-5
chr7-033155718-A-AGACGGAGTCTCGCTCTGTCGC	chr7	33155718	A	AGACGGAGTCTCGCTCTGTCGC	1255.97	VQSRTrancheINDEL99.00to99.50	4.7e-7	nfe	9e-6	0	80	9e-6
chr7-033155718-A-AGACGGAGTCTCGCTCTGTCGCCCAGG	chr7	33155718	A	AGACGGAGTCTCGCTCTGTCGCCCAGG	1255.97	VQSRTrancheINDEL99.00to99.50	0	none	1.0799999999999996e-4	0	80	1.0799999999999996e-4
chr7-033155720-C-*	chr7	33155720	C	*	7220	PASS	0	none	0.00151999999999999	1	84	0.00151999999999999
chr7-033155720-C-T	chr7	33155720	C	T	7220	PASS	2.1354e-4	nfe	2.2999999999999995e-4	1	84	2.2999999999999995e-4
chr7-033155723-T-*	chr7	33155723	T	*	893	PASS	0	none	0.00151999999999999	1	90	0.00151999999999999
chr7-033155723-T-C	chr7	33155723	T	C	893	PASS	4.1e-6	nfe	2.2000000000000003e-5	0	90	2.2000000000000003e-5
chr7-033155724-G-*	chr7	33155724	G	*	262135	PASS	0	none	0.00151999999999999	1	86	0.00151999999999999
chr7-033155724-G-A	chr7	33155724	G	A	262135	PASS	0.14848	afr	0.01315599999999998	1	86	0.14848
chr7-033155733-A-T	chr7	33155733	A	T	2561	VQSRTrancheSNP99.90to99.95	0.0010499	nfe	0.00156899999999999	1	90	0.00156899999999999
chr7-033177459-CTTTT-C	chr7	33177459	CTTTT	C	1057655	ExcessHet	0	none	0	0	104	1e-6
chr7-033177459-CTTTT-CT	chr7	33177459	CTTTT	CT	1057655	ExcessHet	0	none	1.27e-4	0	104	1.27e-4
chr7-033177459-CTTTT-CTT	chr7	33177459	CTTTT	CTT	1057655	ExcessHet	0	none	0.003142	1	104	0.003142
chr7-033177459-CTTTT-CTTT	chr7	33177459	CTTTT	CTTT	1057655	ExcessHet	0	none	0.176485	17	104	0.176485
chr7-033177459-CTTTT-CTTTTT	chr7	33177459	CTTTT	CTTTTT	1057655	ExcessHet	0	none	0.21295100000000003	31	104	0.21295100000000003
chr7-033177459-CTTTT-CTTTTTT	chr7	33177459	CTTTT	CTTTTTT	1057655	ExcessHet	0	none	0.00188999999999999	0	104	0.00188999999999999
chr7-033177459-CTTTT-CTTTTTTT	chr7	33177459	CTTTT	CTTTTTTT	1057655	ExcessHet	0	none	2.2000000000000003e-5	0	104	2.2000000000000003e-5
chr7-033177459-CTTTT-CTTTTTTTTTTTT	chr7	33177459	CTTTT	CTTTTTTTTTTTT	1057655	ExcessHet	0	none	0	0	104	1e-6
chr7-033177459-CTTTT-CTTTTTTTTTTTTT	chr7	33177459	CTTTT	CTTTTTTTTTTTTT	1057655	ExcessHet	0	none	0	0	104	1e-6
chr7-033177459-CTTTT-TTTTT	chr7	33177459	CTTTT	TTTTT	1057655	ExcessHet	0	none	0	0	104	1e-6
chr7-033177745-T-C	chr7	33177745	T	C	412	PASS	6.314e-5	nfe	0	1	134	6.314e-5
chr7-033257496-TCA-T	chr7	33257496	TCA	T	3853585.97	PASS	0.20508	nfe	0.173773	34	134	0.20508
chr7-033257497-C-*	chr7	33257497	C	*	478	PASS	0	none	0.173773	34	134	0.173773
chr7-033257497-C-T	chr7	33257497	C	T	478	PASS	2.214e-5	amr	9e-6	0	134	2.214e-5
chr7-033264166-T-C	chr7	33264166	T	C	24938	PASS	0.0069371	nfe	0.003828	2	122	0.0069371
chr7-033264495-A-G	chr7	33264495	A	G	1099321	PASS	0.1986	amr	0.15626800000000002	23	128	0.1986
chr7-033272872-AG-*	chr7	33272872	AG	*	1535803.97	PASS	0	none	7.740000000000004e-4	0	134	7.740000000000004e-4
chr7-033272872-AG-A	chr7	33272872	AG	A	1535803.97	PASS	0.17579	afr	0.096518	9	134	0.17579
chr7-033272873-G-*	chr7	33272873	G	*	11451	PASS	0	none	0.09748400000000002	9	134	0.09748400000000002
chr7-033272873-G-A	chr7	33272873	G	A	11451	PASS	1.1328e-4	nfe	2.9400000000000004e-4	0	134	2.9400000000000004e-4
chr7-033336435-T-C	chr7	33336435	T	C	1128891	PASS	0.04974	nfe	0.04131800000000001	10	134	0.04974
chr7-033340944-G-A	chr7	33340944	G	A	96878	PASS	0.023128	eas	0.002816	1	134	0.023128
chr7-033340986-G-T	chr7	33340986	G	T	7751132	PASS	0.30208	nfe	0.26433199999999946	35	134	0.30208
chr7-033341061-T-C	chr7	33341061	T	C	4236635	PASS	0.28684	nfe	0.2651689999999995	35	134	0.28684
chr7-033344585-C-T	chr7	33344585	C	T	217858	PASS	0.0085918	nfe	0.0048	1	134	0.0085918
chr7-033349006-C-T	chr7	33349006	C	T	27946138	PASS	0.99709	nfe	0.9801060000000008	132	134	0.99709
chr7-033349101-G-A	chr7	33349101	G	A	6002899	PASS	0.2278	sas	0.185736	25	134	0.2278
chr7-033349217-T-A	chr7	33349217	T	A	7013380	PASS	0.22796	nfe	0.17625200000000002	26	134	0.22796
chr7-033349217-T-G	chr7	33349217	T	G	7013380	PASS	4.79e-6	nfe	0	0	134	4.79e-6
chr7-033349436-T-*	chr7	33349436	T	*	96190	PASS	0	none	9e-6	0	46	9e-6
chr7-033349436-T-G	chr7	33349436	T	G	96190	PASS	0.0096326	nfe	0.003947	0	46	0.0096326
chr7-033351477-G-A	chr7	33351477	G	A	3266624	PASS	0.22884	sas	0.17579400000000003	25	134	0.22884
chr7-033351482-A-T	chr7	33351482	A	T	1402277	PASS	0.12735	sas	0.07623800000000001	8	134	0.12735
chr7-033351527-T-A	chr7	33351527	T	A	1146275	PASS	0.12932	sas	0.086011	9	128	0.12932
chr7-033351561-T-C	chr7	33351561	T	C	41970	PASS	0.005695	nfe	0.003498	2	126	0.005695
chr7-033352768-A-G	chr7	33352768	A	G	3856981	PASS	0.23373	sas	0.176602	25	134	0.23373
chr7-033352867-C-A	chr7	33352867	C	A	80183	PASS	0.053879	afr	0.003068	1	134	0.053879
chr7-033352968-A-C	chr7	33352968	A	C	351	PASS	1.116e-5	nfe	0	1	132	1.116e-5
chr7-033367761-T-C	chr7	33367761	T	C	394879	PASS	0.044356	sas	0.01039799999999999	2	134	0.044356
chr7-033380362-C-T	chr7	33380362	C	T	569	PASS	9.5499e-4	nfe	5.2999999999999994e-5	2	110	9.5499e-4
chr7-033380413-T-A	chr7	33380413	T	A	53	PASS	0	none	0	0	88	1e-6
chr7-033383570-C-A	chr7	33383570	C	A	76824	PASS	0.018437	afr	0.003347	1	134	0.018437
chr7-033383607-G-A	chr7	33383607	G	A	2235	PASS	1.894e-5	nfe	0	1	134	1.894e-5
chr7-033383607-G-C	chr7	33383607	G	C	2235	PASS	3.4e-7	nfe	0	0	134	1e-6
chr7-033387859-T-A	chr7	33387859	T	A	337981	PASS	0.039719	sas	0.01485399999999999	1	134	0.039719
chr7-033387938-T-A	chr7	33387938	T	A	307626	PASS	0.043228	sas	0.01026799999999999	2	134	0.043228
chr7-033387938-T-C	chr7	33387938	T	C	307626	PASS	0	none	9e-6	0	134	9e-6
chr7-033533604-A-G	chr7	33533604	A	G	145320	PASS	0.10059	afr	0.025995	1	50	0.10059
chr7-033533934-A-C	chr7	33533934	A	C	515102	PASS	0.014313	nfe	0.01107799999999999	2	134	0.014313
chr7-033534375-C-T	chr7	33534375	C	T	372737	PASS	0.051467	afr	0.021922	5	132	0.051467
chr7-033534506-G-A	chr7	33534506	G	A	264510	PASS	0.050317	afr	0.01889	4	92	0.050317
chr7-033605002-C-T	chr7	33605002	C	T	46488	PASS	7.772e-4	nfe	7.270000000000004e-4	1	134	7.772e-4
chr7-033605081-C-G	chr7	33605081	C	G	873936	PASS	0.017791	nfe	0.01754	5	134	0.017791
chr7-033605081-C-T	chr7	33605081	C	T	873936	PASS	4.142e-5	nfe	2.2000000000000003e-5	0	134	4.142e-5
chr7-033605168-T-A	chr7	33605168	T	A	20964	PASS	1.8414e-4	nfe	3.6999999999999985e-5	1	134	1.8414e-4
chr7-033605168-T-C	chr7	33605168	T	C	20964	PASS	6.9229e-4	nfe	1.47e-4	0	134	6.9229e-4
chr7-033605329-T-C	chr7	33605329	T	C	10891361	PASS	0.68775	afr	0.3411639999999993	42	134	0.68775
chr7-033605336-C-T	chr7	33605336	C	T	11610176	PASS	0.83349	afr	0.363457	42	134	0.83349
chr7-033905148-A-C	chr7	33905148	A	C	45933	PASS	0	none	0	0	0	1e-6
chr7-033905148-A-G	chr7	33905148	A	G	45933	PASS	0.036792	amr	0.01181999999999999	0	0	0.036792
chr7-033905359-GAAAAA-AAAAAA	chr7	33905359	GAAAAA	AAAAAA	2750973	PASS	0	none	0	0	2	1e-6
chr7-033905359-GAAAAA-G	chr7	33905359	GAAAAA	G	2750973	PASS	0	none	0	0	2	1e-6
chr7-033905359-GAAAAA-GA	chr7	33905359	GAAAAA	GA	2750973	PASS	0	none	1.6699999999999994e-4	0	2	1.6699999999999994e-4
chr7-033905359-GAAAAA-GAA	chr7	33905359	GAAAAA	GAA	2750973	PASS	0	none	0.00136999999999999	0	2	0.00136999999999999
chr7-033905359-GAAAAA-GAAA	chr7	33905359	GAAAAA	GAAA	2750973	PASS	0	none	0.009789	0	2	0.009789
chr7-033905359-GAAAAA-GAAAA	chr7	33905359	GAAAAA	GAAAA	2750973	PASS	0	none	0.056014	0	2	0.056014
chr7-033905359-GAAAAA-GAAAAAA	chr7	33905359	GAAAAA	GAAAAAA	2750973	PASS	0	none	0.13556700000000002	0	2	0.13556700000000002
chr7-033905359-GAAAAA-GAAAAAAA	chr7	33905359	GAAAAA	GAAAAAAA	2750973	PASS	0	none	0.25744299999999987	2	2	0.25744299999999987
chr7-033905359-GAAAAA-GAAAAAAAA	chr7	33905359	GAAAAA	GAAAAAAAA	2750973	PASS	0	none	0.04653900000000001	0	2	0.04653900000000001
chr7-033905359-GAAAAA-GAAAAAAAAA	chr7	33905359	GAAAAA	GAAAAAAAAA	2750973	PASS	0	none	0.004171	0	2	0.004171
chr7-033905359-GAAAAA-GAAAAAAAAAA	chr7	33905359	GAAAAA	GAAAAAAAAAA	2750973	PASS	0	none	3.150000000000005e-4	0	2	3.150000000000005e-4
chr7-033905359-GAAAAA-GAAAAAAAAAAA	chr7	33905359	GAAAAA	GAAAAAAAAAAA	2750973	PASS	0	none	5.160000000000003e-4	0	2	5.160000000000003e-4
chr7-033905359-GAAAAA-GAAAAAAAAAAAA	chr7	33905359	GAAAAA	GAAAAAAAAAAAA	2750973	PASS	0	none	0.002033	0	2	0.002033
chr7-033905359-GAAAAA-GAAAAAAAAAAAAA	chr7	33905359	GAAAAA	GAAAAAAAAAAAAA	2750973	PASS	0	none	0.00463	0	2	0.00463
chr7-033905359-GAAAAA-GAAAAAAAAAAAAAA	chr7	33905359	GAAAAA	GAAAAAAAAAAAAAA	2750973	PASS	0	none	0.00117599999999999	0	2	0.00117599999999999
chr7-033905359-GAAAAA-GAAAAAAAAAAAAAAA	chr7	33905359	GAAAAA	GAAAAAAAAAAAAAAA	2750973	PASS	0	none	2.2000000000000003e-5	0	2	2.2000000000000003e-5
chr7-033905359-GAAAAA-GAACAAAAA	chr7	33905359	GAAAAA	GAACAAAAA	2750973	PASS	0	none	0	0	2	1e-6
chr7-033905359-GAAAAA-GACAAAAA	chr7	33905359	GAAAAA	GACAAAAA	2750973	PASS	0	none	2.2000000000000003e-5	0	2	2.2000000000000003e-5
chr7-033905359-GAAAAA-GACAAAAAA	chr7	33905359	GAAAAA	GACAAAAAA	2750973	PASS	0	none	0	0	2	1e-6
chr7-033905359-GAAAAA-GCAAAAAA	chr7	33905359	GAAAAA	GCAAAAAA	2750973	PASS	0	none	0	0	2	1e-6
chr7-033905359-GAAAAA-GGAAAAAA	chr7	33905359	GAAAAA	GGAAAAAA	2750973	PASS	0	none	0.024588	0	2	0.024588
chr7-033905359-GAAAAA-GGAAAAAAA	chr7	33905359	GAAAAA	GGAAAAAAA	2750973	PASS	0	none	0.00117599999999999	0	2	0.00117599999999999
chr7-033905359-GAAAAA-GGAAAAAAAA	chr7	33905359	GAAAAA	GGAAAAAAAA	2750973	PASS	0	none	5.2999999999999994e-5	0	2	5.2999999999999994e-5
chr7-033905360-A-*	chr7	33905360	A	*	7109	PASS	0	none	0.06784200000000001	0	12	0.06784200000000001
chr7-033905360-A-AAC	chr7	33905360	A	AAC	7109	PASS	0	none	3.6999999999999985e-5	0	12	3.6999999999999985e-5
chr7-033905360-A-AC	chr7	33905360	A	AC	7109	PASS	0	none	6.999999999999998e-5	0	12	6.999999999999998e-5
chr7-033905360-A-C	chr7	33905360	A	C	7109	PASS	0	none	0	0	12	1e-6
chr7-033905360-A-G	chr7	33905360	A	G	7109	PASS	0.0047079	eas	0.007561	0	12	0.007561
chr7-033905361-A-*	chr7	33905361	A	*	982	PASS	0	none	0.01172299999999999	0	22	0.01172299999999999
chr7-033905361-A-AAT	chr7	33905361	A	AAT	982	PASS	0	none	9e-6	0	22	9e-6
chr7-033905361-A-C	chr7	33905361	A	C	982	PASS	0	none	7.250000000000005e-4	0	22	7.250000000000005e-4
chr7-033905361-A-G	chr7	33905361	A	G	982	PASS	1.6866e-4	sas	7.720000000000004e-4	0	22	7.720000000000004e-4
chr7-033905364-A-*	chr7	33905364	A	*	7732	PASS	0	none	0	0	46	1e-6
chr7-033905364-A-G	chr7	33905364	A	G	7732	PASS	5.7239e-4	nfe	8.900000000000005e-4	0	46	8.900000000000005e-4
chr7-033905378-G-*	chr7	33905378	G	*	1141	PASS	0	none	0	0	22	1e-6
chr7-033905378-G-C	chr7	33905378	G	C	1141	PASS	1.304e-4	nfe	0.00154199999999999	0	22	0.00154199999999999
chr7-033905385-A-C	chr7	33905385	A	C	104	PASS	0	none	1.87e-4	0	28	1.87e-4
chr7-033905385-A-G	chr7	33905385	A	G	104	PASS	2.26e-6	nfe	3.6999999999999985e-5	0	28	3.6999999999999985e-5
chr7-033905385-A-T	chr7	33905385	A	T	104	PASS	2.186e-5	sas	9e-6	0	28	2.186e-5
chr7-033905402-A-C	chr7	33905402	A	C	895	PASS	0	none	0.002159	0	36	0.002159
chr7-033905407-T-*	chr7	33905407	T	*	13958	VQSRTrancheSNP99.80to99.90	0	none	0	0	14	1e-6
chr7-033905407-T-A	chr7	33905407	T	A	13958	VQSRTrancheSNP99.80to99.90	0	none	0.005091	0	14	0.005091
chr7-033905407-T-C	chr7	33905407	T	C	13958	VQSRTrancheSNP99.80to99.90	0.016101	sas	0.01527799999999999	0	14	0.016101
chr7-033905410-TC-*	chr7	33905410	TC	*	12144	VQSRTrancheINDEL99.50to99.90	0	none	0	0	24	1e-6
chr7-033905410-TC-AC	chr7	33905410	TC	AC	12144	VQSRTrancheINDEL99.50to99.90	0	none	0.00948299999999999	0	24	0.00948299999999999
chr7-033905410-TC-CC	chr7	33905410	TC	CC	12144	VQSRTrancheINDEL99.50to99.90	0	none	0.01227099999999998	0	24	0.01227099999999998
chr7-033905410-TC-T	chr7	33905410	TC	T	12144	VQSRTrancheINDEL99.50to99.90	5.1e-6	nfe	0	0	24	5.1e-6
chr7-033905414-C-*	chr7	33905414	C	*	989.97	PASS	0	none	1.87e-4	0	2	1.87e-4
chr7-033905414-C-CCGG	chr7	33905414	C	CCGG	989.97	PASS	0	none	9e-6	0	2	9e-6
chr7-033905414-C-CG	chr7	33905414	C	CG	989.97	PASS	0	none	0	0	2	1e-6
chr7-033905414-C-CGG	chr7	33905414	C	CGG	989.97	PASS	0	none	3.6999999999999985e-5	0	2	3.6999999999999985e-5
chr7-033905414-C-CGGG	chr7	33905414	C	CGGG	989.97	PASS	0	none	1.47e-4	0	2	1.47e-4
chr7-033905414-C-CGGGG	chr7	33905414	C	CGGGG	989.97	PASS	0	none	2.2899999999999996e-4	0	2	2.2899999999999996e-4
chr7-033905414-C-CGGGGG	chr7	33905414	C	CGGGGG	989.97	PASS	0	none	1.87e-4	0	2	1.87e-4
chr7-033905414-C-CGGGGGG	chr7	33905414	C	CGGGGGG	989.97	PASS	0	none	3.6999999999999985e-5	0	2	3.6999999999999985e-5
chr7-033905414-C-CGGGGGGGGGGGGGGGGGGGGGGGGGGG	chr7	33905414	C	CGGGGGGGGGGGGGGGGGGGGGGGGGGG	989.97	PASS	0	none	9e-6	0	2	9e-6
chr7-033905419-G-*	chr7	33905419	G	*	141455	VQSRTrancheINDEL99.50to99.90	0	none	0.00112799999999999	0	2	0.00112799999999999
chr7-033905419-G-A	chr7	33905419	G	A	141455	VQSRTrancheINDEL99.50to99.90	0	none	3.810000000000003e-4	0	2	3.810000000000003e-4
chr7-033905419-G-C	chr7	33905419	G	C	141455	VQSRTrancheINDEL99.50to99.90	0.042482	sas	0.016479	0	2	0.042482
chr7-033905419-G-GA	chr7	33905419	G	GA	141455	VQSRTrancheINDEL99.50to99.90	0	none	9e-6	0	2	9e-6
chr7-033905419-G-GC	chr7	33905419	G	GC	141455	VQSRTrancheINDEL99.50to99.90	0.0023159	nfe	0.005499	0	2	0.005499
chr7-033905419-G-GCC	chr7	33905419	G	GCC	141455	VQSRTrancheINDEL99.50to99.90	0.0026552	amr	0.00141899999999999	0	2	0.0026552
chr7-033905419-G-GCCC	chr7	33905419	G	GCCC	141455	VQSRTrancheINDEL99.50to99.90	2.7499e-4	nfe	1.0699999999999996e-4	0	2	2.7499e-4
chr7-033905419-G-GCCCC	chr7	33905419	G	GCCCC	141455	VQSRTrancheINDEL99.50to99.90	0	none	0	0	2	1e-6
chr7-033905419-G-GCCCCC	chr7	33905419	G	GCCCCC	141455	VQSRTrancheINDEL99.50to99.90	5.1734e-4	nfe	4.480000000000004e-4	0	2	5.1734e-4
chr7-033905419-G-GCCCCCC	chr7	33905419	G	GCCCCCC	141455	VQSRTrancheINDEL99.50to99.90	5.175e-4	nfe	6.999999999999998e-5	0	2	5.175e-4
chr7-033905419-G-GCCCCCCACCCCCCCCCCCCCCCCCCCCCCCCC	chr7	33905419	G	GCCCCCCACCCCCCCCCCCCCCCCCCCCCCCCC	141455	VQSRTrancheINDEL99.50to99.90	0	none	9e-6	0	2	9e-6
chr7-033905419-G-GCCCCCCC	chr7	33905419	G	GCCCCCCC	141455	VQSRTrancheINDEL99.50to99.90	9.0837e-4	nfe	4.710000000000004e-4	0	2	9.0837e-4
chr7-033905419-G-GCCCCCCCC	chr7	33905419	G	GCCCCCCCC	141455	VQSRTrancheINDEL99.50to99.90	0.0022416	nfe	4.710000000000004e-4	0	2	0.0022416
chr7-033905419-G-GCCCCCCCCC	chr7	33905419	G	GCCCCCCCCC	141455	VQSRTrancheINDEL99.50to99.90	1.1379e-4	nfe	2.2000000000000003e-5	0	2	1.1379e-4
chr7-033905419-G-GCCCCCCCCCCC	chr7	33905419	G	GCCCCCCCCCCC	141455	VQSRTrancheINDEL99.50to99.90	1.1378e-4	nfe	0	0	2	1.1378e-4
chr7-033905419-G-GCCCCCCCCCCCC	chr7	33905419	G	GCCCCCCCCCCCC	141455	VQSRTrancheINDEL99.50to99.90	0	none	2.2000000000000003e-5	0	2	2.2000000000000003e-5
chr7-033905419-G-GCCCCCCCCCCCCCC	chr7	33905419	G	GCCCCCCCCCCCCCC	141455	VQSRTrancheINDEL99.50to99.90	2.967e-5	nfe	5.2999999999999994e-5	0	2	5.2999999999999994e-5
chr7-033905419-G-GCCCCCCCCCCCCCCC	chr7	33905419	G	GCCCCCCCCCCCCCCC	141455	VQSRTrancheINDEL99.50to99.90	6.84e-5	nfe	0	0	2	6.84e-5
chr7-033905419-G-GCCCCCCCCCCCCCCCC	chr7	33905419	G	GCCCCCCCCCCCCCCCC	141455	VQSRTrancheINDEL99.50to99.90	3.3289e-4	nfe	0	0	2	3.3289e-4
chr7-033905419-G-GCCCCCCCCCCCCCCCCC	chr7	33905419	G	GCCCCCCCCCCCCCCCCC	141455	VQSRTrancheINDEL99.50to99.90	2.7483e-4	nfe	2.2000000000000003e-5	0	2	2.7483e-4
chr7-033905419-G-GCCCCCCCCCCCCCCCCCC	chr7	33905419	G	GCCCCCCCCCCCCCCCCCC	141455	VQSRTrancheINDEL99.50to99.90	0	none	0	0	2	1e-6
chr7-033905419-G-GCCCCCCCCCCCCCCCCCCCC	chr7	33905419	G	GCCCCCCCCCCCCCCCCCCCC	141455	VQSRTrancheINDEL99.50to99.90	2.966e-5	nfe	9e-6	0	2	2.966e-5
chr7-033905419-G-GCCCCCCCCCCCCCCCCCCCCC	chr7	33905419	G	GCCCCCCCCCCCCCCCCCCCCC	141455	VQSRTrancheINDEL99.50to99.90	0	none	9e-6	0	2	9e-6
chr7-033905419-G-GCCCCCCCCCCCCCCCCCCCCCC	chr7	33905419	G	GCCCCCCCCCCCCCCCCCCCCCC	141455	VQSRTrancheINDEL99.50to99.90	2.9966e-4	sas	3.6999999999999985e-5	0	2	2.9966e-4
chr7-033905419-G-GCCCCCCCCCCCCCCCCCCCCCCCC	chr7	33905419	G	GCCCCCCCCCCCCCCCCCCCCCCCC	141455	VQSRTrancheINDEL99.50to99.90	1.2977e-4	sas	9e-6	0	2	1.2977e-4
chr7-033905419-G-GCCCCCCCCCCCCCCCCCCCCCCCCC	chr7	33905419	G	GCCCCCCCCCCCCCCCCCCCCCCCCC	141455	VQSRTrancheINDEL99.50to99.90	1.2977e-4	sas	0	0	2	1.2977e-4
chr7-033905419-G-GCCCCCCCCCCCCCCCCCCCCCCCCCC	chr7	33905419	G	GCCCCCCCCCCCCCCCCCCCCCCCCCC	141455	VQSRTrancheINDEL99.50to99.90	1.1378e-4	nfe	5.2999999999999994e-5	0	2	1.1378e-4
chr7-033905419-G-GCCCCCCCCCCCCCCCCCCCCCCCCCCC	chr7	33905419	G	GCCCCCCCCCCCCCCCCCCCCCCCCCCC	141455	VQSRTrancheINDEL99.50to99.90	2.9966e-4	sas	6.999999999999998e-5	0	2	2.9966e-4
chr7-033905419-G-GCCCCCCCCCCCCCCCCCCCCCCCCCCCC	chr7	33905419	G	GCCCCCCCCCCCCCCCCCCCCCCCCCCCC	141455	VQSRTrancheINDEL99.50to99.90	3.9272e-4	nfe	9e-6	0	2	3.9272e-4
chr7-033905419-G-GCCCCCCCCCCCCCCCCCCCCCCCCCCCCC	chr7	33905419	G	GCCCCCCCCCCCCCCCCCCCCCCCCCCCCC	141455	VQSRTrancheINDEL99.50to99.90	0	none	9e-6	0	2	9e-6
chr7-033905419-G-GCCCCCCCCCCCCCCCCCCCCCCCCCCCCCC	chr7	33905419	G	GCCCCCCCCCCCCCCCCCCCCCCCCCCCCCC	141455	VQSRTrancheINDEL99.50to99.90	2.9966e-4	sas	2.2000000000000003e-5	0	2	2.9966e-4
chr7-033905419-G-GCCCCCCCCCCCCCCCCCCCCCCCCCCCCCCCC	chr7	33905419	G	GCCCCCCCCCCCCCCCCCCCCCCCCCCCCCCCC	141455	VQSRTrancheINDEL99.50to99.90	5.1734e-4	nfe	3.6999999999999985e-5	0	2	5.1734e-4
chr7-033905419-G-GCCCCCCCCCCCCCCCCCCCCCCCCCCCCCCCCC	chr7	33905419	G	GCCCCCCCCCCCCCCCCCCCCCCCCCCCCCCCCC	141455	VQSRTrancheINDEL99.50to99.90	4.5402e-4	nfe	9e-6	0	2	4.5402e-4
chr7-033905419-G-GCCCCCCCCCCCCCCCCCCCCCCCCCCCCCCCCCC	chr7	33905419	G	GCCCCCCCCCCCCCCCCCCCCCCCCCCCCCCCCCC	141455	VQSRTrancheINDEL99.50to99.90	6.4457e-4	nfe	5.2999999999999994e-5	0	2	6.4457e-4
chr7-033905419-G-GCCCCCCCCCCCCCCCCCCCCCCCCCCCCCCCCCCC	chr7	33905419	G	GCCCCCCCCCCCCCCCCCCCCCCCCCCCCCCCCCCC	141455	VQSRTrancheINDEL99.50to99.90	5.8056e-4	nfe	0	0	2	5.8056e-4
chr7-033905419-G-GCCCCCCCCCCCCCCCCCCCCCCCCCCCCCCCCCCCC	chr7	33905419	G	GCCCCCCCCCCCCCCCCCCCCCCCCCCCCCCCCCCCC	141455	VQSRTrancheINDEL99.50to99.90	2.9966e-4	sas	3.6999999999999985e-5	0	2	2.9966e-4
chr7-033905419-G-GCCCCCCCCCCCCCCCCCCCCCCCCCCCCCCCCCCCCC	chr7	33905419	G	GCCCCCCCCCCCCCCCCCCCCCCCCCCCCCCCCCCCCC	141455	VQSRTrancheINDEL99.50to99.90	1.1378e-4	nfe	1.0699999999999996e-4	0	2	1.1378e-4
chr7-033905419-G-GCCCCCCCCCCCCCCCCCCCCCCCCCCCCCCCCCCCCCC	chr7	33905419	G	GCCCCCCCCCCCCCCCCCCCCCCCCCCCCCCCCCCCCCC	141455	VQSRTrancheINDEL99.50to99.90	5.1726e-4	nfe	9e-6	0	2	5.1726e-4
chr7-033905419-G-GCCCCCCCCCCCCCCCCCCCCCCCCCCCCCCCCCCCCCCC	chr7	33905419	G	GCCCCCCCCCCCCCCCCCCCCCCCCCCCCCCCCCCCCCCC	141455	VQSRTrancheINDEL99.50to99.90	3.9272e-4	nfe	2.2000000000000003e-5	0	2	3.9272e-4
chr7-033905419-G-GCCCCCCCCCCCCCCCCCCCCCCCCCCCCCCCCCCCCCCCC	chr7	33905419	G	GCCCCCCCCCCCCCCCCCCCCCCCCCCCCCCCCCCCCCCCC	141455	VQSRTrancheINDEL99.50to99.90	6.4457e-4	nfe	2.2000000000000003e-5	0	2	6.4457e-4
chr7-033905419-G-GCCCCCCCCCCCCCCCCCCCCCCCCCCCCCCCCCCCCCCCCC	chr7	33905419	G	GCCCCCCCCCCCCCCCCCCCCCCCCCCCCCCCCCCCCCCCCC	141455	VQSRTrancheINDEL99.50to99.90	9.0808e-4	nfe	6.999999999999998e-5	0	2	9.0808e-4
chr7-033905419-G-GCCCCCCCCCCCCCCCCCCCCCCCCCCCCCCCCCCCCCCCCCC	chr7	33905419	G	GCCCCCCCCCCCCCCCCCCCCCCCCCCCCCCCCCCCCCCCCCC	141455	VQSRTrancheINDEL99.50to99.90	0.0020248	nfe	2.93e-4	0	2	0.0020248
chr7-033905419-G-GCCCCCCCCCCCCCCCCCCCCCCCCCCCCCCCCCCCCCCCCCCC	chr7	33905419	G	GCCCCCCCCCCCCCCCCCCCCCCCCCCCCCCCCCCCCCCCCCCC	141455	VQSRTrancheINDEL99.50to99.90	0.0018361	amr	8.9e-5	0	2	0.0018361
chr7-033905419-G-GCCCCCCCCCCCCCCCCCCCCCCCCCCCCCCCCCCCCCCCCCCCC	chr7	33905419	G	GCCCCCCCCCCCCCCCCCCCCCCCCCCCCCCCCCCCCCCCCCCCC	141455	VQSRTrancheINDEL99.50to99.90	0.0022663	sas	1.27e-4	0	2	0.0022663
chr7-033905419-G-GCCCCCCCCCCCCCCCCCCCCCCCCCCCCCCCCCCCCCCCCCCCCC	chr7	33905419	G	GCCCCCCCCCCCCCCCCCCCCCCCCCCCCCCCCCCCCCCCCCCCCC	141455	VQSRTrancheINDEL99.50to99.90	0.0019931	sas	2.08e-4	0	2	0.0019931
chr7-033905419-G-GCCCCCCCCCCCCCCCCCCCCCCCCCCCCCCCCCCCCCCCCCCCCCC	chr7	33905419	G	GCCCCCCCCCCCCCCCCCCCCCCCCCCCCCCCCCCCCCCCCCCCCCC	141455	VQSRTrancheINDEL99.50to99.90	0.0048691	sas	3.3700000000000044e-4	0	2	0.0048691
chr7-033905419-G-GCCCCCCCCCCCCCCCCCCCCCCCCCCCCCCCCCCCCCCCCCCCCCCC	chr7	33905419	G	GCCCCCCCCCCCCCCCCCCCCCCCCCCCCCCCCCCCCCCCCCCCCCCC	141455	VQSRTrancheINDEL99.50to99.90	0.0045699	sas	4.03e-4	0	2	0.0045699
chr7-033905419-G-GCCCCCCCCCCCCCCCCCCCCCCCCCCCCCCCCCCCCCCCCCCCCCCCC	chr7	33905419	G	GCCCCCCCCCCCCCCCCCCCCCCCCCCCCCCCCCCCCCCCCCCCCCCCC	141455	VQSRTrancheINDEL99.50to99.90	0.0046141	nfe	2.720000000000003e-4	0	2	0.0046141
chr7-033905419-G-GCCCCCCCCCCCCCCCCCCCCCCCCCCCCCCCCCCCCCCCCCCCCCCCCC	chr7	33905419	G	GCCCCCCCCCCCCCCCCCCCCCCCCCCCCCCCCCCCCCCCCCCCCCCCCC	141455	VQSRTrancheINDEL99.50to99.90	0.0051696	sas	2.08e-4	0	2	0.0051696
chr7-033905419-G-GCCCCCCCCCCCCCCCCCCCCCCCCCCCCCCCCCCCCCCCCCCCCCCCCCC	chr7	33905419	G	GCCCCCCCCCCCCCCCCCCCCCCCCCCCCCCCCCCCCCCCCCCCCCCCCCC	141455	VQSRTrancheINDEL99.50to99.90	0.0025433	sas	8.9e-5	0	2	0.0025433
chr7-033905419-G-GCCCCCCCCCCCCCCCCCCCCCCCCCCCCCCCCCCCCCCCCCCCCCCCCCCC	chr7	33905419	G	GCCCCCCCCCCCCCCCCCCCCCCCCCCCCCCCCCCCCCCCCCCCCCCCCCCC	141455	VQSRTrancheINDEL99.50to99.90	6.4447e-4	nfe	3.6999999999999985e-5	0	2	6.4447e-4
chr7-033905419-G-GCCCCCCCCCCCCCCCCCCCCCCCCCCCCCCCCCCCCCCCCCCCCCCCCCCCCC	chr7	33905419	G	GCCCCCCCCCCCCCCCCCCCCCCCCCCCCCCCCCCCCCCCCCCCCCCCCCCCCC	141455	VQSRTrancheINDEL99.50to99.90	0	none	9e-6	0	2	9e-6
chr7-033905419-G-GCCCCCCCCCCCCCCCCCCCCCCCCCCCCCCCCCCCCCCCCCCCCCCCCCCCCCCCCCC	chr7	33905419	G	GCCCCCCCCCCCCCCCCCCCCCCCCCCCCCCCCCCCCCCCCCCCCCCCCCCCCCCCCCC	141455	VQSRTrancheINDEL99.50to99.90	2.966e-5	nfe	0	0	2	2.966e-5
chr7-033905419-G-GCCCCCCCCCCCCCCCCCCCCCCCCCCCCCCCCCCCCCCCCCCCCCCCCCCCCCCCCCCC	chr7	33905419	G	GCCCCCCCCCCCCCCCCCCCCCCCCCCCCCCCCCCCCCCCCCCCCCCCCCCCCCCCCCCC	141455	VQSRTrancheINDEL99.50to99.90	0	none	0	0	2	1e-6
chr7-033905419-G-GCCCCCCCCCCCCCCCCCCTCCCCCCCCCCCCCCCCCCCCCCCCCCC	chr7	33905419	G	GCCCCCCCCCCCCCCCCCCTCCCCCCCCCCCCCCCCCCCCCCCCCCC	141455	VQSRTrancheINDEL99.50to99.90	0	none	0	0	2	1e-6
chr7-033905419-G-GGC	chr7	33905419	G	GGC	141455	VQSRTrancheINDEL99.50to99.90	0	none	3.6999999999999985e-5	0	2	3.6999999999999985e-5
chr7-033905419-G-GGGC	chr7	33905419	G	GGGC	141455	VQSRTrancheINDEL99.50to99.90	0	none	8.9e-5	0	2	8.9e-5
chr7-033905419-G-GGGCC	chr7	33905419	G	GGGCC	141455	VQSRTrancheINDEL99.50to99.90	0	none	2.2000000000000003e-5	0	2	2.2000000000000003e-5
chr7-033905419-G-GGGCCCC	chr7	33905419	G	GGGCCCC	141455	VQSRTrancheINDEL99.50to99.90	0	none	5.2999999999999994e-5	0	2	5.2999999999999994e-5
chr7-033905419-G-GGGGC	chr7	33905419	G	GGGGC	141455	VQSRTrancheINDEL99.50to99.90	0	none	2.2000000000000003e-5	0	2	2.2000000000000003e-5
chr7-033905419-G-GGGGCCC	chr7	33905419	G	GGGGCCC	141455	VQSRTrancheINDEL99.50to99.90	0	none	9e-6	0	2	9e-6
chr7-033905419-G-GGGGCCCC	chr7	33905419	G	GGGGCCCC	141455	VQSRTrancheINDEL99.50to99.90	0	none	3.6999999999999985e-5	0	2	3.6999999999999985e-5
chr7-033905419-G-GGGGGCC	chr7	33905419	G	GGGGGCC	141455	VQSRTrancheINDEL99.50to99.90	0	none	2.2000000000000003e-5	0	2	2.2000000000000003e-5
chr7-033905419-G-GGGGGCCC	chr7	33905419	G	GGGGGCCC	141455	VQSRTrancheINDEL99.50to99.90	0	none	9e-6	0	2	9e-6
chr7-033905419-G-GGGGGCCCC	chr7	33905419	G	GGGGGCCCC	141455	VQSRTrancheINDEL99.50to99.90	0	none	6.999999999999998e-5	0	2	6.999999999999998e-5
chr7-033905419-G-GGGGGGC	chr7	33905419	G	GGGGGGC	141455	VQSRTrancheINDEL99.50to99.90	0	none	9e-6	0	2	9e-6
chr7-033905419-G-GT	chr7	33905419	G	GT	141455	VQSRTrancheINDEL99.50to99.90	0	none	2.2000000000000003e-5	0	2	2.2000000000000003e-5
chr7-033905419-G-T	chr7	33905419	G	T	141455	VQSRTrancheINDEL99.50to99.90	0	none	9e-6	0	2	9e-6
chr7-033905424-CACACCTTGGTCTCTCCCCCCGCCCTCCCTCA-*	chr7	33905424	CACACCTTGGTCTCTCCCCCCGCCCTCCCTCA	*	1374853.97	PASS	0	none	5.620000000000005e-4	0	0	5.620000000000005e-4
chr7-033905424-CACACCTTGGTCTCTCCCCCCGCCCTCCCTCA-C	chr7	33905424	CACACCTTGGTCTCTCCCCCCGCCCTCCCTCA	C	1374853.97	PASS	6.98e-5	nfe	0	0	0	6.98e-5
chr7-033905424-CACACCTTGGTCTCTCCCCCCGCCCTCCCTCA-CCACCTTGGTCTCTCCCCCCGCCCTCCCTCA	chr7	33905424	CACACCTTGGTCTCTCCCCCCGCCCTCCCTCA	CCACCTTGGTCTCTCCCCCCGCCCTCCCTCA	1374853.97	PASS	0	none	0.26802499999999974	0	0	0.26802499999999974
chr7-033905424-CACACCTTGGTCTCTCCCCCCGCCCTCCCTCA-CCCCCCCGCCCTCCCTCA	chr7	33905424	CACACCTTGGTCTCTCCCCCCGCCCTCCCTCA	CCCCCCCGCCCTCCCTCA	1374853.97	PASS	0	none	0.01684600000000002	0	0	0.01684600000000002
chr7-033905424-CACACCTTGGTCTCTCCCCCCGCCCTCCCTCA-CCCTTGGTCTCTCCCCCCGCCCTCCCTCA	chr7	33905424	CACACCTTGGTCTCTCCCCCCGCCCTCCCTCA	CCCTTGGTCTCTCCCCCCGCCCTCCCTCA	1374853.97	PASS	0	none	0.01265499999999999	0	0	0.01265499999999999
chr7-033905424-CACACCTTGGTCTCTCCCCCCGCCCTCCCTCA-CTACACCTTGGTCTCTCCCCCCGCCCTCCCTCA	chr7	33905424	CACACCTTGGTCTCTCCCCCCGCCCTCCCTCA	CTACACCTTGGTCTCTCCCCCCGCCCTCCCTCA	1374853.97	PASS	0	none	3.810000000000003e-4	0	0	3.810000000000003e-4
chr7-033905425-A-*	chr7	33905425	A	*	620529	PASS	0	none	0.29968799999999995	0	0	0.29968799999999995
chr7-033905425-A-ACCCCCCCCCCCC	chr7	33905425	A	ACCCCCCCCCCCC	620529	PASS	0	none	0	0	0	1e-6
chr7-033905425-A-ACCCCCCCCCCCCCCCCCCCCCCC	chr7	33905425	A	ACCCCCCCCCCCCCCCCCCCCCCC	620529	PASS	0	none	0	0	0	1e-6
chr7-033905425-A-ACCCCCCCCCCCCCCCCCCCCCCCCCCCCCCCCCCCCCCCCCCCC	chr7	33905425	A	ACCCCCCCCCCCCCCCCCCCCCCCCCCCCCCCCCCCCCCCCCCCC	620529	PASS	0	none	0	0	0	1e-6
chr7-033905425-A-C	chr7	33905425	A	C	620529	PASS	0.48984	nfe	0.04608400000000002	0	0	0.48984
chr7-033905426-CA-*	chr7	33905426	CA	*	3922.97	PASS	0	none	0.03357600000000002	0	0	0.03357600000000002
chr7-033905426-CA-C	chr7	33905426	CA	C	3922.97	PASS	0.0016759	nfe	6.780000000000002e-4	0	0	0.0016759
chr7-033905427-ACCTTGGTCTCTCCCCCCGCCCTCCCTCACACCCCCCCG-*	chr7	33905427	ACCTTGGTCTCTCCCCCCGCCCTCCCTCACACCCCCCCG	*	1917898	PASS	0	none	0.031442	0	0	0.031442
chr7-033905427-ACCTTGGTCTCTCCCCCCGCCCTCCCTCACACCCCCCCG-A	chr7	33905427	ACCTTGGTCTCTCCCCCCGCCCTCCCTCACACCCCCCCG	A	1917898	PASS	0	none	0	0	0	1e-6
chr7-033905427-ACCTTGGTCTCTCCCCCCGCCCTCCCTCACACCCCCCCG-AACCCCCCCCCCCCCCCCCTTGGTCTCTCCCCCCGCCCTCCCTCACACCCCCCCG	chr7	33905427	ACCTTGGTCTCTCCCCCCGCCCTCCCTCACACCCCCCCG	AACCCCCCCCCCCCCCCCCTTGGTCTCTCCCCCCGCCCTCCCTCACACCCCCCCG	1917898	PASS	0	none	0	0	0	1e-6
chr7-033905427-ACCTTGGTCTCTCCCCCCGCCCTCCCTCACACCCCCCCG-ACCCCCCGCCCTCCCTCACACCCCCCCG	chr7	33905427	ACCTTGGTCTCTCCCCCCGCCCTCCCTCACACCCCCCCG	ACCCCCCGCCCTCCCTCACACCCCCCCG	1917898	PASS	0	none	0.002182	0	0	0.002182
chr7-033905427-ACCTTGGTCTCTCCCCCCGCCCTCCCTCACACCCCCCCG-ACCCCCCGCCTTGGTCTCTCCCCCCGCCCTCCCTCACACCCCCCCG	chr7	33905427	ACCTTGGTCTCTCCCCCCGCCCTCCCTCACACCCCCCCG	ACCCCCCGCCTTGGTCTCTCCCCCCGCCCTCCCTCACACCCCCCCG	1917898	PASS	0	none	0	0	0	1e-6
chr7-033905427-ACCTTGGTCTCTCCCCCCGCCCTCCCTCACACCCCCCCG-ACCCTTGGTCTCTCCCCCCGCCCTCCCTCACACCCCCCCG	chr7	33905427	ACCTTGGTCTCTCCCCCCGCCCTCCCTCACACCCCCCCG	ACCCTTGGTCTCTCCCCCCGCCCTCCCTCACACCCCCCCG	1917898	PASS	0	none	0.2611689999999994	0	0	0.2611689999999994
chr7-033905427-ACCTTGGTCTCTCCCCCCGCCCTCCCTCACACCCCCCCG-CCCTTGGTCTCTCCCCCCGCCCTCCCTCACACCCCCCCG	chr7	33905427	ACCTTGGTCTCTCCCCCCGCCCTCCCTCACACCCCCCCG	CCCTTGGTCTCTCCCCCCGCCCTCCCTCACACCCCCCCG	1917898	PASS	0	none	0.04984500000000002	0	0	0.04984500000000002
chr7-033905427-ACCTTGGTCTCTCCCCCCGCCCTCCCTCACACCCCCCCG-GCCTTGGTCTCTCCCCCCGCCCTCCCTCACACCCCCCCG	chr7	33905427	ACCTTGGTCTCTCCCCCCGCCCTCCCTCACACCCCCCCG	GCCTTGGTCTCTCCCCCCGCCCTCCCTCACACCCCCCCG	1917898	PASS	0	none	0	0	0	1e-6
chr7-033905428-CCTTGGTCTCTCCCCCCGCCCTCCCTCACACCCCCCCGCCCCCCAG-*	chr7	33905428	CCTTGGTCTCTCCCCCCGCCCTCCCTCACACCCCCCCGCCCCCCAG	*	63.97	PASS	0	none	0.018752	0	0	0.018752
chr7-033905428-CCTTGGTCTCTCCCCCCGCCCTCCCTCACACCCCCCCGCCCCCCAG-C	chr7	33905428	CCTTGGTCTCTCCCCCCGCCCTCCCTCACACCCCCCCGCCCCCCAG	C	63.97	PASS	0	none	0	0	0	1e-6
chr7-033905428-CCTTGGTCTCTCCCCCCGCCCTCCCTCACACCCCCCCGCCCCCCAG-CCCCCGCTTGGTCTCTCCCCCCGCCCTCCCTCACACCCCCCCGCCCCCCAG	chr7	33905428	CCTTGGTCTCTCCCCCCGCCCTCCCTCACACCCCCCCGCCCCCCAG	CCCCCGCTTGGTCTCTCCCCCCGCCCTCCCTCACACCCCCCCGCCCCCCAG	63.97	PASS	0	none	0	0	0	1e-6
chr7-033905428-CCTTGGTCTCTCCCCCCGCCCTCCCTCACACCCCCCCGCCCCCCAG-CCCCTCCCTCACACCCCCCCGCCCCCCAG	chr7	33905428	CCTTGGTCTCTCCCCCCGCCCTCCCTCACACCCCCCCGCCCCCCAG	CCCCTCCCTCACACCCCCCCGCCCCCCAG	63.97	PASS	0	none	0	0	0	1e-6
chr7-033905429-CTTGGTCTCT-*	chr7	33905429	CTTGGTCTCT	*	192870.97	VQSRTrancheINDEL99.50to99.90	0	none	0.01836100000000001	0	0	0.01836100000000001
chr7-033905429-CTTGGTCTCT-C	chr7	33905429	CTTGGTCTCT	C	192870.97	VQSRTrancheINDEL99.50to99.90	0.0041681	nfe	0.01699000000000002	0	0	0.01699000000000002
chr7-033905429-CTTGGTCTCT-CCT	chr7	33905429	CTTGGTCTCT	CCT	192870.97	VQSRTrancheINDEL99.50to99.90	0	none	0.00144899999999999	0	0	0.00144899999999999
chr7-033905429-CTTGGTCTCT-CCTCT	chr7	33905429	CTTGGTCTCT	CCTCT	192870.97	VQSRTrancheINDEL99.50to99.90	0	none	0.01849300000000001	0	0	0.01849300000000001
chr7-033905429-CTTGGTCTCT-CGTCTCT	chr7	33905429	CTTGGTCTCT	CGTCTCT	192870.97	VQSRTrancheINDEL99.50to99.90	0	none	0.00154699999999999	0	0	0.00154699999999999
chr7-033905429-CTTGGTCTCT-CTCTCT	chr7	33905429	CTTGGTCTCT	CTCTCT	192870.97	VQSRTrancheINDEL99.50to99.90	0	none	0.00103599999999999	0	0	0.00103599999999999
chr7-033905430-TTGG-*	chr7	33905430	TTGG	*	1959801	PASS	0	none	0.06107300000000001	0	0	0.06107300000000001
chr7-033905430-TTGG-CTGG	chr7	33905430	TTGG	CTGG	1959801	PASS	0	none	0.28349499999999983	0	0	0.28349499999999983
chr7-033905430-TTGG-T	chr7	33905430	TTGG	T	1959801	PASS	0	none	0	0	0	1e-6
chr7-033905430-TTGG-TCCCCCCCCCCCCCCCCCCCCCCCCCCCCCCCCCCCCCCCCCCCCTGG	chr7	33905430	TTGG	TCCCCCCCCCCCCCCCCCCCCCCCCCCCCCCCCCCCCCCCCCCCCTGG	1959801	PASS	0	none	0	0	0	1e-6
chr7-033905430-TTGG-TCCCCCCCCCCCCCCCCCCCCCCCCCCCCCCCCCCCCCCCCCTGG	chr7	33905430	TTGG	TCCCCCCCCCCCCCCCCCCCCCCCCCCCCCCCCCCCCCCCCCTGG	1959801	PASS	0	none	0	0	0	1e-6
chr7-033905430-TTGG-TCCCCCCCCCCCCCCCCCCCCCCCCCCCCCCCCCCCCCCCCTGG	chr7	33905430	TTGG	TCCCCCCCCCCCCCCCCCCCCCCCCCCCCCCCCCCCCCCCCTGG	1959801	PASS	0	none	0	0	0	1e-6
chr7-033905430-TTGG-TCCCCCCCCCCCCCCCCCCCCCCCCCCCCCCCCCCCCCCTGG	chr7	33905430	TTGG	TCCCCCCCCCCCCCCCCCCCCCCCCCCCCCCCCCCCCCCTGG	1959801	PASS	0	none	9e-6	0	0	9e-6
chr7-033905430-TTGG-TCCCCCCCCCCCCCCCCCCCCCCCCCCCCCCCCCCTGG	chr7	33905430	TTGG	TCCCCCCCCCCCCCCCCCCCCCCCCCCCCCCCCCCTGG	1959801	PASS	0	none	9e-6	0	0	9e-6
chr7-033905430-TTGG-TCCCCCCCCCCCCCCCCCCCCCCCCCCCCCCCCCTGG	chr7	33905430	TTGG	TCCCCCCCCCCCCCCCCCCCCCCCCCCCCCCCCCTGG	1959801	PASS	0	none	0	0	0	1e-6
chr7-033905430-TTGG-TCCCCCCCCCCCCCCCCCCCCCCCCCTGG	chr7	33905430	TTGG	TCCCCCCCCCCCCCCCCCCCCCCCCCTGG	1959801	PASS	0	none	0	0	0	1e-6
chr7-033905430-TTGG-TCCCCCCCCCCCCCCCCCCCCCCTGG	chr7	33905430	TTGG	TCCCCCCCCCCCCCCCCCCCCCCTGG	1959801	PASS	0	none	0	0	0	1e-6
chr7-033905430-TTGG-TCCCCCCCCCCCCCCCCCCTGG	chr7	33905430	TTGG	TCCCCCCCCCCCCCCCCCCTGG	1959801	PASS	0	none	0	0	0	1e-6
chr7-033905430-TTGG-TCCCCCCCCCCCCCCTGG	chr7	33905430	TTGG	TCCCCCCCCCCCCCCTGG	1959801	PASS	0	none	0	0	0	1e-6
chr7-033905430-TTGG-TCCCCCCCCCCTGG	chr7	33905430	TTGG	TCCCCCCCCCCTGG	1959801	PASS	0	none	0	0	0	1e-6
chr7-033905430-TTGG-TCCCCCCCCTGG	chr7	33905430	TTGG	TCCCCCCCCTGG	1959801	PASS	0	none	0	0	0	1e-6
chr7-033905430-TTGG-TCCCCCCTGG	chr7	33905430	TTGG	TCCCCCCTGG	1959801	PASS	0	none	9e-6	0	0	9e-6
chr7-033905430-TTGG-TCCCCTGG	chr7	33905430	TTGG	TCCCCTGG	1959801	PASS	0	none	2.2000000000000003e-5	0	0	2.2000000000000003e-5
chr7-033905430-TTGG-TCGCCCCTGG	chr7	33905430	TTGG	TCGCCCCTGG	1959801	PASS	0	none	0	0	0	1e-6
chr7-033905430-TTGG-TCGCCTCTGG	chr7	33905430	TTGG	TCGCCTCTGG	1959801	PASS	0	none	9e-6	0	0	9e-6
chr7-033905430-TTGG-TCGCCTGG	chr7	33905430	TTGG	TCGCCTGG	1959801	PASS	0	none	9e-6	0	0	9e-6
chr7-033905430-TTGG-TCTCCCCCCCTGG	chr7	33905430	TTGG	TCTCCCCCCCTGG	1959801	PASS	0	none	0	0	0	1e-6
chr7-033905430-TTGG-TCTGG	chr7	33905430	TTGG	TCTGG	1959801	PASS	0	none	2.08e-4	0	0	2.08e-4
chr7-033905430-TTGG-TG	chr7	33905430	TTGG	TG	1959801	PASS	0	none	0	0	0	1e-6
chr7-033905431-TGG-*	chr7	33905431	TGG	*	4990	VQSRTrancheINDEL99.50to99.90	0	none	0.03803100000000001	0	0	0.03803100000000001
chr7-033905431-TGG-CGG	chr7	33905431	TGG	CGG	4990	VQSRTrancheINDEL99.50to99.90	0	none	0.003441	0	0	0.003441
chr7-033905431-TGG-T	chr7	33905431	TGG	T	4990	VQSRTrancheINDEL99.50to99.90	0	none	2.3000000000000003e-5	0	0	2.3000000000000003e-5
chr7-033905431-TGG-TCCCGG	chr7	33905431	TGG	TCCCGG	4990	VQSRTrancheINDEL99.50to99.90	0	none	0	0	0	1e-6
chr7-033905431-TGG-TG	chr7	33905431	TGG	TG	4990	VQSRTrancheINDEL99.50to99.90	0	none	1e-5	0	0	1e-5
chr7-033905432-GGT-*	chr7	33905432	GGT	*	1928259	PASS	0	none	0.06127600000000002	0	0	0.06127600000000002
chr7-033905432-GGT-CGT	chr7	33905432	GGT	CGT	1928259	PASS	0	none	0.28394899999999984	0	0	0.28394899999999984
chr7-033905432-GGT-G	chr7	33905432	GGT	G	1928259	PASS	3.0754e-4	nfe	2.2000000000000003e-5	0	0	3.0754e-4
chr7-033905432-GGT-GCGT	chr7	33905432	GGT	GCGT	1928259	PASS	0	none	0	0	0	1e-6
chr7-033905432-GGT-GTCCCCCTCGT	chr7	33905432	GGT	GTCCCCCTCGT	1928259	PASS	0	none	0	0	0	1e-6
chr7-033905433-G-*	chr7	33905433	G	*	133	VQSRTrancheINDEL99.50to99.90	0	none	0.03771100000000001	0	0	0.03771100000000001
chr7-033905433-G-C	chr7	33905433	G	C	133	VQSRTrancheINDEL99.50to99.90	9.086e-5	nfe	9.3e-5	0	0	9.3e-5
chr7-033905433-G-GCC	chr7	33905433	G	GCC	133	VQSRTrancheINDEL99.50to99.90	0	none	0	0	0	1e-6
chr7-033905434-T-*	chr7	33905434	T	*	1750520	PASS	0	none	0.05506100000000002	0	0	0.05506100000000002
chr7-033905434-T-C	chr7	33905434	T	C	1750520	PASS	0.85809	nfe	0.2860149999999998	0	0	0.85809
chr7-033905434-T-TCCC	chr7	33905434	T	TCCC	1750520	PASS	7.552e-5	nfe	2.09e-4	0	0	2.09e-4
chr7-033905434-T-TCCCCCC	chr7	33905434	T	TCCCCCC	1750520	PASS	0	none	0	0	0	1e-6
chr7-033905434-T-TCCCCCCCCCCCCCCCCCCCCCCCCCCCCCCCCC	chr7	33905434	T	TCCCCCCCCCCCCCCCCCCCCCCCCCCCCCCCCC	1750520	PASS	0	none	0	0	0	1e-6
chr7-033905434-T-TCCCCCCCCCCCCCCTCCCCCCCCCCCCCCCCC	chr7	33905434	T	TCCCCCCCCCCCCCCTCCCCCCCCCCCCCCCCC	1750520	PASS	0	none	0	0	0	1e-6
chr7-033905435-CT-*	chr7	33905435	CT	*	5204.97	VQSRTrancheINDEL99.50to99.90	0	none	0.03454200000000001	0	0	0.03454200000000001
chr7-033905435-CT-C	chr7	33905435	CT	C	5204.97	VQSRTrancheINDEL99.50to99.90	8.4974e-4	nfe	5.220000000000002e-4	0	0	8.4974e-4
chr7-033905436-T-*	chr7	33905436	T	*	119041	VQSRTrancheINDEL99.50to99.90	0	none	0.03454000000000001	0	0	0.03454000000000001
chr7-033905436-T-C	chr7	33905436	T	C	119041	VQSRTrancheINDEL99.50to99.90	0.1901	sas	0.01425999999999998	0	0	0.1901
chr7-033905436-T-TCC	chr7	33905436	T	TCC	119041	VQSRTrancheINDEL99.50to99.90	0	none	0	0	0	1e-6
chr7-033905436-T-TCCC	chr7	33905436	T	TCCC	119041	VQSRTrancheINDEL99.50to99.90	5.656e-5	nfe	0	0	0	5.656e-5
chr7-033905436-T-TCCCCC	chr7	33905436	T	TCCCCC	119041	VQSRTrancheINDEL99.50to99.90	6.3743e-4	nfe	8.999999999999999e-5	0	0	6.3743e-4
chr7-033905436-T-TCCCCCCC	chr7	33905436	T	TCCCCCCC	119041	VQSRTrancheINDEL99.50to99.90	0	none	0	0	0	1e-6
chr7-033905436-T-TCCCCCCCC	chr7	33905436	T	TCCCCCCCC	119041	VQSRTrancheINDEL99.50to99.90	0	none	0	0	0	1e-6
chr7-033905436-T-TCCCCCCCCCC	chr7	33905436	T	TCCCCCCCCCC	119041	VQSRTrancheINDEL99.50to99.90	0	none	0	0	0	1e-6
chr7-033905436-T-TCCCCCCCCCCC	chr7	33905436	T	TCCCCCCCCCCC	119041	VQSRTrancheINDEL99.50to99.90	0	none	0	0	0	1e-6
chr7-033905436-T-TCCCCCCCCCCCC	chr7	33905436	T	TCCCCCCCCCCCC	119041	VQSRTrancheINDEL99.50to99.90	0	none	9e-6	0	0	9e-6
chr7-033905436-T-TCCCCCCCCCCCCC	chr7	33905436	T	TCCCCCCCCCCCCC	119041	VQSRTrancheINDEL99.50to99.90	0	none	0	0	0	1e-6
chr7-033905436-T-TCCCCCCCCCCCCCC	chr7	33905436	T	TCCCCCCCCCCCCCC	119041	VQSRTrancheINDEL99.50to99.90	0	none	0	0	0	1e-6
chr7-033905436-T-TCCCCCCCCCCCCCCCCCCC	chr7	33905436	T	TCCCCCCCCCCCCCCCCCCC	119041	VQSRTrancheINDEL99.50to99.90	0	none	9e-6	0	0	9e-6
chr7-033905436-T-TCCCCCCCCCCCCCCCCCCCCC	chr7	33905436	T	TCCCCCCCCCCCCCCCCCCCCC	119041	VQSRTrancheINDEL99.50to99.90	0	none	0	0	0	1e-6
chr7-033905436-T-TCCCCCCCCCCCCCCCCCCCCCCCCC	chr7	33905436	T	TCCCCCCCCCCCCCCCCCCCCCCCCC	119041	VQSRTrancheINDEL99.50to99.90	1.3014e-4	nfe	0	0	0	1.3014e-4
chr7-033905436-T-TCCCCCCCCCCCCCCCCCCCCCCCCCCCC	chr7	33905436	T	TCCCCCCCCCCCCCCCCCCCCCCCCCCCC	119041	VQSRTrancheINDEL99.50to99.90	1.3014e-4	nfe	2.2000000000000003e-5	0	0	1.3014e-4
chr7-033905436-T-TCCCCCCCCCCCCCCCCCCCCCCCCCCCCCC	chr7	33905436	T	TCCCCCCCCCCCCCCCCCCCCCCCCCCCCCC	119041	VQSRTrancheINDEL99.50to99.90	4.7637e-4	sas	0	0	0	4.7637e-4
chr7-033905436-T-TCCCCCCCCCCCCCCCCCCCCCCCCCCCCCCC	chr7	33905436	T	TCCCCCCCCCCCCCCCCCCCCCCCCCCCCCCC	119041	VQSRTrancheINDEL99.50to99.90	0	none	0	0	0	1e-6
chr7-033905436-T-TCCCCCCCCCCCCCCCCCCCCCCCCCCCCCCCC	chr7	33905436	T	TCCCCCCCCCCCCCCCCCCCCCCCCCCCCCCCC	119041	VQSRTrancheINDEL99.50to99.90	2.0691e-4	sas	0	0	0	2.0691e-4
chr7-033905436-T-TCCCCCCCCCCCCCCCCCCCCCCCCCCCCCCCCCCCC	chr7	33905436	T	TCCCCCCCCCCCCCCCCCCCCCCCCCCCCCCCCCCCC	119041	VQSRTrancheINDEL99.50to99.90	0	none	0	0	0	1e-6
chr7-033905437-CT-*	chr7	33905437	CT	*	86.97	VQSRTrancheINDEL99.50to99.90	0	none	0.033425	0	0	0.033425
chr7-033905437-CT-C	chr7	33905437	CT	C	86.97	VQSRTrancheINDEL99.50to99.90	7.69e-6	nfe	7.099999999999998e-5	0	0	7.099999999999998e-5
chr7-033905438-TC-*	chr7	33905438	TC	*	117667	VQSRTrancheINDEL99.50to99.90	0	none	0.03306600000000001	0	0	0.03306600000000001
chr7-033905438-TC-AC	chr7	33905438	TC	AC	117667	VQSRTrancheINDEL99.50to99.90	0	none	9e-6	0	0	9e-6
chr7-033905438-TC-CC	chr7	33905438	TC	CC	117667	VQSRTrancheINDEL99.50to99.90	0	none	0.015666	0	0	0.015666
chr7-033905438-TC-GC	chr7	33905438	TC	GC	117667	VQSRTrancheINDEL99.50to99.90	0	none	0	0	0	1e-6
chr7-033905438-TC-T	chr7	33905438	TC	T	117667	VQSRTrancheINDEL99.50to99.90	0	none	3.6999999999999985e-5	0	0	3.6999999999999985e-5
chr7-033905438-TC-TCC	chr7	33905438	TC	TCC	117667	VQSRTrancheINDEL99.50to99.90	0	none	0	0	0	1e-6
chr7-033905438-TC-TCCCC	chr7	33905438	TC	TCCCC	117667	VQSRTrancheINDEL99.50to99.90	0	none	0	0	0	1e-6
chr7-033905438-TC-TCCCCC	chr7	33905438	TC	TCCCCC	117667	VQSRTrancheINDEL99.50to99.90	0	none	3.6999999999999985e-5	0	0	3.6999999999999985e-5
chr7-033905438-TC-TCCCCCCC	chr7	33905438	TC	TCCCCCCC	117667	VQSRTrancheINDEL99.50to99.90	0	none	0	0	0	1e-6
chr7-033905438-TC-TCCCCCCCC	chr7	33905438	TC	TCCCCCCCC	117667	VQSRTrancheINDEL99.50to99.90	0	none	2.2000000000000003e-5	0	0	2.2000000000000003e-5
chr7-033905438-TC-TCCCCCCCCC	chr7	33905438	TC	TCCCCCCCCC	117667	VQSRTrancheINDEL99.50to99.90	0	none	5.2999999999999994e-5	0	0	5.2999999999999994e-5
chr7-033905438-TC-TCCCCCCCCCCCCC	chr7	33905438	TC	TCCCCCCCCCCCCC	117667	VQSRTrancheINDEL99.50to99.90	0	none	2.2000000000000003e-5	0	0	2.2000000000000003e-5
chr7-033905438-TC-TCCCCCCCCCCCCCCC	chr7	33905438	TC	TCCCCCCCCCCCCCCC	117667	VQSRTrancheINDEL99.50to99.90	0	none	0	0	0	1e-6
chr7-033905438-TC-TCCCCCCCCCCCCCCCCACAC	chr7	33905438	TC	TCCCCCCCCCCCCCCCCACAC	117667	VQSRTrancheINDEL99.50to99.90	0	none	0	0	0	1e-6
chr7-033905438-TC-TCCCCCCCCCCCCCCCCACACCC	chr7	33905438	TC	TCCCCCCCCCCCCCCCCACACCC	117667	VQSRTrancheINDEL99.50to99.90	0	none	0	0	0	1e-6
chr7-033905438-TC-TCCCCCCCCCCCCCCCCACACCCCCCCC	chr7	33905438	TC	TCCCCCCCCCCCCCCCCACACCCCCCCC	117667	VQSRTrancheINDEL99.50to99.90	0	none	0	0	0	1e-6
chr7-033905438-TC-TCCCCCCCCCCCCCCCCACCC	chr7	33905438	TC	TCCCCCCCCCCCCCCCCACCC	117667	VQSRTrancheINDEL99.50to99.90	0	none	0	0	0	1e-6
chr7-033905438-TC-TCCCCCCCCCCCCCCCCC	chr7	33905438	TC	TCCCCCCCCCCCCCCCCC	117667	VQSRTrancheINDEL99.50to99.90	0	none	0	0	0	1e-6
chr7-033905438-TC-TCCCCCCCCCCCCCCCCCCAC	chr7	33905438	TC	TCCCCCCCCCCCCCCCCCCAC	117667	VQSRTrancheINDEL99.50to99.90	0	none	9e-6	0	0	9e-6
chr7-033905438-TC-TCCCCCCCCCCCCCCCCCCACAC	chr7	33905438	TC	TCCCCCCCCCCCCCCCCCCACAC	117667	VQSRTrancheINDEL99.50to99.90	0	none	0	0	0	1e-6
chr7-033905438-TC-TCCCCCCCCCCCCCCCCCCACC	chr7	33905438	TC	TCCCCCCCCCCCCCCCCCCACC	117667	VQSRTrancheINDEL99.50to99.90	0	none	0	0	0	1e-6
chr7-033905438-TC-TCCCCCCCCCCCCCCCCCCCC	chr7	33905438	TC	TCCCCCCCCCCCCCCCCCCCC	117667	VQSRTrancheINDEL99.50to99.90	0	none	0	0	0	1e-6
chr7-033905438-TC-TCCCCCCCCCCCCCCCCCCCCACCCCCCCCC	chr7	33905438	TC	TCCCCCCCCCCCCCCCCCCCCACCCCCCCCC	117667	VQSRTrancheINDEL99.50to99.90	0	none	0	0	0	1e-6
chr7-033905438-TC-TCCCCCCCCCCCCCCCCCCCCCCCC	chr7	33905438	TC	TCCCCCCCCCCCCCCCCCCCCCCCC	117667	VQSRTrancheINDEL99.50to99.90	0	none	9e-6	0	0	9e-6
chr7-033905438-TC-TCCCCCCCCCCCCCCCCCCCCCCCCCCCCCCC	chr7	33905438	TC	TCCCCCCCCCCCCCCCCCCCCCCCCCCCCCCC	117667	VQSRTrancheINDEL99.50to99.90	0	none	9e-6	0	0	9e-6
chr7-033905438-TC-TCCCCCCCCCCCCCCCCCCCCCCCCCCCCCCCCCCCC	chr7	33905438	TC	TCCCCCCCCCCCCCCCCCCCCCCCCCCCCCCCCCCCC	117667	VQSRTrancheINDEL99.50to99.90	0	none	9e-6	0	0	9e-6
chr7-033905438-TC-TCGCCCCCCCCCCCCCCCCCCCCCCCACCCCCCCCC	chr7	33905438	TC	TCGCCCCCCCCCCCCCCCCCCCCCCCACCCCCCCCC	117667	VQSRTrancheINDEL99.50to99.90	0	none	0	0	0	1e-6
chr7-033905457-ACC-*	chr7	33905457	ACC	*	57131	VQSRTrancheINDEL95.00to96.00	0	none	0.00163899999999999	0	0	0.00163899999999999
chr7-033905457-ACC-A	chr7	33905457	ACC	A	57131	VQSRTrancheINDEL95.00to96.00	0	none	0	0	0	1e-6
chr7-033905457-ACC-AC	chr7	33905457	ACC	AC	57131	VQSRTrancheINDEL95.00to96.00	0	none	3.6999999999999985e-5	0	0	3.6999999999999985e-5
chr7-033905457-ACC-ACCC	chr7	33905457	ACC	ACCC	57131	VQSRTrancheINDEL95.00to96.00	0	none	2.2899999999999996e-4	0	0	2.2899999999999996e-4
chr7-033905457-ACC-ACCCC	chr7	33905457	ACC	ACCCC	57131	VQSRTrancheINDEL95.00to96.00	0	none	0	0	0	1e-6
chr7-033905457-ACC-CCC	chr7	33905457	ACC	CCC	57131	VQSRTrancheINDEL95.00to96.00	0	none	0.009012	0	0	0.009012
chr7-033905457-ACC-TCC	chr7	33905457	ACC	TCC	57131	VQSRTrancheINDEL95.00to96.00	0	none	0	0	0	1e-6
chr7-033905654-A-G	chr7	33905654	A	G	1485	PASS	7.41e-6	amr	0	1	134	7.41e-6
chr7-033905754-A-*	chr7	33905754	A	*	7324	VQSRTrancheSNP99.70to99.80	0	none	3.6999999999999985e-5	0	12	3.6999999999999985e-5
chr7-033905754-A-G	chr7	33905754	A	G	7324	VQSRTrancheSNP99.70to99.80	0.0026268	sas	0.00188499999999999	0	12	0.0026268
chr7-033905754-A-T	chr7	33905754	A	T	7324	VQSRTrancheSNP99.70to99.80	0.023437	nfe	7.480000000000004e-4	0	12	0.023437
chr7-033905759-GCGGGAGGGACCGGCCCTCCGGGACGCCGGTTTGGTACCTGGGAAAGGTGGCGCTGGCTTGCCCCGGGGATGGGAGGGT-*	chr7	33905759	GCGGGAGGGACCGGCCCTCCGGGACGCCGGTTTGGTACCTGGGAAAGGTGGCGCTGGCTTGCCCCGGGGATGGGAGGGT	*	1895.97	VQSRTrancheINDEL99.95to100.00	0	none	5.2999999999999994e-5	0	132	5.2999999999999994e-5
chr7-033905759-GCGGGAGGGACCGGCCCTCCGGGACGCCGGTTTGGTACCTGGGAAAGGTGGCGCTGGCTTGCCCCGGGGATGGGAGGGT-G	chr7	33905759	GCGGGAGGGACCGGCCCTCCGGGACGCCGGTTTGGTACCTGGGAAAGGTGGCGCTGGCTTGCCCCGGGGATGGGAGGGT	G	1895.97	VQSRTrancheINDEL99.95to100.00	5.34e-6	nfe	1.0799999999999996e-4	0	132	1.0799999999999996e-4
chr7-033905759-GCGGGAGGGACCGGCCCTCCGGGACGCCGGTTTGGTACCTGGGAAAGGTGGCGCTGGCTTGCCCCGGGGATGGGAGGGT-GGGCCCTCCGGGACGCCGGTTTGGTACCTGGGAAAGGTGGCGCTGGCTTGCCCCGGGGATGGGAGGGT	chr7	33905759	GCGGGAGGGACCGGCCCTCCGGGACGCCGGTTTGGTACCTGGGAAAGGTGGCGCTGGCTTGCCCCGGGGATGGGAGGGT	GGGCCCTCCGGGACGCCGGTTTGGTACCTGGGAAAGGTGGCGCTGGCTTGCCCCGGGGATGGGAGGGT	1895.97	VQSRTrancheINDEL99.95to100.00	0	none	2.2000000000000003e-5	0	132	2.2000000000000003e-5
chr7-033905759-GCGGGAGGGACCGGCCCTCCGGGACGCCGGTTTGGTACCTGGGAAAGGTGGCGCTGGCTTGCCCCGGGGATGGGAGGGT-GGGGAGGGACCGGCCCTCCGGGACGCCGGTTTGGTACCTGGGAAAGGTGGCGCTGGCTTGCCCCGGGGATGGGAGGGT	chr7	33905759	GCGGGAGGGACCGGCCCTCCGGGACGCCGGTTTGGTACCTGGGAAAGGTGGCGCTGGCTTGCCCCGGGGATGGGAGGGT	GGGGAGGGACCGGCCCTCCGGGACGCCGGTTTGGTACCTGGGAAAGGTGGCGCTGGCTTGCCCCGGGGATGGGAGGGT	1895.97	VQSRTrancheINDEL99.95to100.00	0	none	5.2999999999999994e-5	0	132	5.2999999999999994e-5
chr7-033905759-GCGGGAGGGACCGGCCCTCCGGGACGCCGGTTTGGTACCTGGGAAAGGTGGCGCTGGCTTGCCCCGGGGATGGGAGGGT-GGGGGATGGGAGGGT	chr7	33905759	GCGGGAGGGACCGGCCCTCCGGGACGCCGGTTTGGTACCTGGGAAAGGTGGCGCTGGCTTGCCCCGGGGATGGGAGGGT	GGGGGATGGGAGGGT	1895.97	VQSRTrancheINDEL99.95to100.00	0	none	2.7300000000000035e-4	0	132	2.7300000000000035e-4
chr7-033905759-GCGGGAGGGACCGGCCCTCCGGGACGCCGGTTTGGTACCTGGGAAAGGTGGCGCTGGCTTGCCCCGGGGATGGGAGGGT-GTGGTACCTGGGAAAGGTGGCGCTGGCTTGCCCCGGGGATGGGAGGGT	chr7	33905759	GCGGGAGGGACCGGCCCTCCGGGACGCCGGTTTGGTACCTGGGAAAGGTGGCGCTGGCTTGCCCCGGGGATGGGAGGGT	GTGGTACCTGGGAAAGGTGGCGCTGGCTTGCCCCGGGGATGGGAGGGT	1895.97	VQSRTrancheINDEL99.95to100.00	0	none	0	0	132	1e-6
chr7-033905759-GCGGGAGGGACCGGCCCTCCGGGACGCCGGTTTGGTACCTGGGAAAGGTGGCGCTGGCTTGCCCCGGGGATGGGAGGGT-GTTGGTACCTGGGAAAGGTGGCGCTGGCTTGCCCCGGGGATGGGAGGGT	chr7	33905759	GCGGGAGGGACCGGCCCTCCGGGACGCCGGTTTGGTACCTGGGAAAGGTGGCGCTGGCTTGCCCCGGGGATGGGAGGGT	GTTGGTACCTGGGAAAGGTGGCGCTGGCTTGCCCCGGGGATGGGAGGGT	1895.97	VQSRTrancheINDEL99.95to100.00	0	none	0	0	132	1e-6
chr7-033905760-C-*	chr7	33905760	C	*	688	PASS	0	none	7.950000000000004e-4	0	12	7.950000000000004e-4
chr7-033905760-C-G	chr7	33905760	C	G	688	PASS	0.0443	nfe	2.720000000000003e-4	0	12	0.0443
chr7-033905762-GGAGGGACCGGCCCTCCGGGACGCCGGTTTGGTACCTGGGAAA-*	chr7	33905762	GGAGGGACCGGCCCTCCGGGACGCCGGTTTGGTACCTGGGAAA	*	50.97	VQSRTrancheINDEL99.95to100.00	0	none	6.800000000000003e-4	0	132	6.800000000000003e-4
chr7-033905762-GGAGGGACCGGCCCTCCGGGACGCCGGTTTGGTACCTGGGAAA-G	chr7	33905762	GGAGGGACCGGCCCTCCGGGACGCCGGTTTGGTACCTGGGAAA	G	50.97	VQSRTrancheINDEL99.95to100.00	0	none	0	0	132	1e-6
chr7-033905763-GAGGGACCGGCCCTCCGGGACGCCGGTT-*	chr7	33905763	GAGGGACCGGCCCTCCGGGACGCCGGTT	*	537.97	VQSRTrancheINDEL99.95to100.00	0	none	7.040000000000005e-4	0	130	7.040000000000005e-4
chr7-033905763-GAGGGACCGGCCCTCCGGGACGCCGGTT-G	chr7	33905763	GAGGGACCGGCCCTCCGGGACGCCGGTT	G	537.97	VQSRTrancheINDEL99.95to100.00	0	none	0	0	130	1e-6
chr7-033905763-GAGGGACCGGCCCTCCGGGACGCCGGTT-GGCCGGTT	chr7	33905763	GAGGGACCGGCCCTCCGGGACGCCGGTT	GGCCGGTT	537.97	VQSRTrancheINDEL99.95to100.00	0	none	0	0	130	1e-6
chr7-033905763-GAGGGACCGGCCCTCCGGGACGCCGGTT-GGGCCCTCCGGGACGCCGGTT	chr7	33905763	GAGGGACCGGCCCTCCGGGACGCCGGTT	GGGCCCTCCGGGACGCCGGTT	537.97	VQSRTrancheINDEL99.95to100.00	0	none	9e-6	0	130	9e-6
chr7-033905763-GAGGGACCGGCCCTCCGGGACGCCGGTT-GGGGACCGGCCCTCCGGGACGCCGGTT	chr7	33905763	GAGGGACCGGCCCTCCGGGACGCCGGTT	GGGGACCGGCCCTCCGGGACGCCGGTT	537.97	VQSRTrancheINDEL99.95to100.00	0	none	5.2999999999999994e-5	0	130	5.2999999999999994e-5
chr7-033905763-GAGGGACCGGCCCTCCGGGACGCCGGTT-GT	chr7	33905763	GAGGGACCGGCCCTCCGGGACGCCGGTT	GT	537.97	VQSRTrancheINDEL99.95to100.00	0	none	9e-6	0	130	9e-6
chr7-033905764-A-*	chr7	33905764	A	*	129	PASS	0	none	9.610000000000004e-4	0	12	9.610000000000004e-4
chr7-033905764-A-G	chr7	33905764	A	G	129	PASS	8.9515e-4	nfe	2.2000000000000003e-5	0	12	8.9515e-4
chr7-033905764-A-T	chr7	33905764	A	T	129	PASS	0.003547	nfe	2.2000000000000003e-5	0	12	0.003547
chr7-033905766-GGACCGGCCCTCCGGGACGCCGGTTTGGTACCTGGGAAAGGTGGCGCT-*	chr7	33905766	GGACCGGCCCTCCGGGACGCCGGTTTGGTACCTGGGAAAGGTGGCGCT	*	79.97	VQSRTrancheINDEL99.95to100.00	0	none	8.440000000000002e-4	0	108	8.440000000000002e-4
chr7-033905766-GGACCGGCCCTCCGGGACGCCGGTTTGGTACCTGGGAAAGGTGGCGCT-G	chr7	33905766	GGACCGGCCCTCCGGGACGCCGGTTTGGTACCTGGGAAAGGTGGCGCT	G	79.97	VQSRTrancheINDEL99.95to100.00	0	none	0	0	108	1e-6
chr7-033905766-GGACCGGCCCTCCGGGACGCCGGTTTGGTACCTGGGAAAGGTGGCGCT-GCCGGCCCTCCGGGACGCCGGTTTGGTACCTGGGAAAGGTGGCGCT	chr7	33905766	GGACCGGCCCTCCGGGACGCCGGTTTGGTACCTGGGAAAGGTGGCGCT	GCCGGCCCTCCGGGACGCCGGTTTGGTACCTGGGAAAGGTGGCGCT	79.97	VQSRTrancheINDEL99.95to100.00	0	none	9e-6	0	108	9e-6
chr7-033905767-GACCGGCCCTCCGGGACGCCGGTT-*	chr7	33905767	GACCGGCCCTCCGGGACGCCGGTT	*	306	VQSRTrancheINDEL99.95to100.00	0	none	9.130000000000004e-4	0	14	9.130000000000004e-4
chr7-033905767-GACCGGCCCTCCGGGACGCCGGTT-CACCGGCCCTCCGGGACGCCGGTT	chr7	33905767	GACCGGCCCTCCGGGACGCCGGTT	CACCGGCCCTCCGGGACGCCGGTT	306	VQSRTrancheINDEL99.95to100.00	0	none	0	0	14	1e-6
chr7-033905767-GACCGGCCCTCCGGGACGCCGGTT-G	chr7	33905767	GACCGGCCCTCCGGGACGCCGGTT	G	306	VQSRTrancheINDEL99.95to100.00	0	none	0	0	14	1e-6
chr7-033905767-GACCGGCCCTCCGGGACGCCGGTT-GGGCCCTCCGGGACGCCGGTT	chr7	33905767	GACCGGCCCTCCGGGACGCCGGTT	GGGCCCTCCGGGACGCCGGTT	306	VQSRTrancheINDEL99.95to100.00	0	none	9e-6	0	14	9e-6
chr7-033905767-GACCGGCCCTCCGGGACGCCGGTT-GGGGACGCCGGTT	chr7	33905767	GACCGGCCCTCCGGGACGCCGGTT	GGGGACGCCGGTT	306	VQSRTrancheINDEL99.95to100.00	0	none	0	0	14	1e-6
chr7-033905767-GACCGGCCCTCCGGGACGCCGGTT-GT	chr7	33905767	GACCGGCCCTCCGGGACGCCGGTT	GT	306	VQSRTrancheINDEL99.95to100.00	0	none	0	0	14	1e-6
chr7-033905767-GACCGGCCCTCCGGGACGCCGGTT-TACCGGCCCTCCGGGACGCCGGTT	chr7	33905767	GACCGGCCCTCCGGGACGCCGGTT	TACCGGCCCTCCGGGACGCCGGTT	306	VQSRTrancheINDEL99.95to100.00	0	none	9e-6	0	14	9e-6
chr7-033905771-G-*	chr7	33905771	G	*	672	PASS	0	none	8.210000000000002e-4	0	132	8.210000000000002e-4
chr7-033905771-G-A	chr7	33905771	G	A	672	PASS	0	none	2.2000000000000003e-5	0	132	2.2000000000000003e-5
chr7-033905773-CCCTCCGGGACGCCGGTTTGGTACCTGGGAAAGGTGGCGCTGGCTTGCCCCGGGGATGGGAGGGTGGGG-*	chr7	33905773	CCCTCCGGGACGCCGGTTTGGTACCTGGGAAAGGTGGCGCTGGCTTGCCCCGGGGATGGGAGGGTGGGG	*	263.97	VQSRTrancheINDEL99.95to100.00	0	none	8.450000000000003e-4	0	132	8.450000000000003e-4
chr7-033905773-CCCTCCGGGACGCCGGTTTGGTACCTGGGAAAGGTGGCGCTGGCTTGCCCCGGGGATGGGAGGGTGGGG-C	chr7	33905773	CCCTCCGGGACGCCGGTTTGGTACCTGGGAAAGGTGGCGCTGGCTTGCCCCGGGGATGGGAGGGTGGGG	C	263.97	VQSRTrancheINDEL99.95to100.00	1.34e-6	nfe	3.6999999999999985e-5	0	132	3.6999999999999985e-5
chr7-033905773-CCCTCCGGGACGCCGGTTTGGTACCTGGGAAAGGTGGCGCTGGCTTGCCCCGGGGATGGGAGGGTGGGG-CCCGGGACGCCGGTTTGGTACCTGGGAAAGGTGGCGCTGGCTTGCCCCGGGGATGGGAGGGTGGGG	chr7	33905773	CCCTCCGGGACGCCGGTTTGGTACCTGGGAAAGGTGGCGCTGGCTTGCCCCGGGGATGGGAGGGTGGGG	CCCGGGACGCCGGTTTGGTACCTGGGAAAGGTGGCGCTGGCTTGCCCCGGGGATGGGAGGGTGGGG	263.97	VQSRTrancheINDEL99.95to100.00	0	none	0	0	132	1e-6
chr7-033905781-GACGCCGGTTTGGTACCTGGGAAAGGTGGCGCTGGCTTGCCCCGGGGATGGGAGGGT-*	chr7	33905781	GACGCCGGTTTGGTACCTGGGAAAGGTGGCGCTGGCTTGCCCCGGGGATGGGAGGGT	*	333.97	VQSRTrancheINDEL99.95to100.00	0	none	9.390000000000004e-4	0	96	9.390000000000004e-4
chr7-033905781-GACGCCGGTTTGGTACCTGGGAAAGGTGGCGCTGGCTTGCCCCGGGGATGGGAGGGT-G	chr7	33905781	GACGCCGGTTTGGTACCTGGGAAAGGTGGCGCTGGCTTGCCCCGGGGATGGGAGGGT	G	333.97	VQSRTrancheINDEL99.95to100.00	0	none	0	0	96	1e-6
chr7-033905781-GACGCCGGTTTGGTACCTGGGAAAGGTGGCGCTGGCTTGCCCCGGGGATGGGAGGGT-GGCCGGTTTGGTACCTGGGAAAGGTGGCGCTGGCTTGCCCCGGGGATGGGAGGGT	chr7	33905781	GACGCCGGTTTGGTACCTGGGAAAGGTGGCGCTGGCTTGCCCCGGGGATGGGAGGGT	GGCCGGTTTGGTACCTGGGAAAGGTGGCGCTGGCTTGCCCCGGGGATGGGAGGGT	333.97	VQSRTrancheINDEL99.95to100.00	0	none	0	0	96	1e-6
chr7-033905781-GACGCCGGTTTGGTACCTGGGAAAGGTGGCGCTGGCTTGCCCCGGGGATGGGAGGGT-GGGTTTGGTACCTGGGAAAGGTGGCGCTGGCTTGCCCCGGGGATGGGAGGGT	chr7	33905781	GACGCCGGTTTGGTACCTGGGAAAGGTGGCGCTGGCTTGCCCCGGGGATGGGAGGGT	GGGTTTGGTACCTGGGAAAGGTGGCGCTGGCTTGCCCCGGGGATGGGAGGGT	333.97	VQSRTrancheINDEL99.95to100.00	0	none	0	0	96	1e-6
chr7-033905781-GACGCCGGTTTGGTACCTGGGAAAGGTGGCGCTGGCTTGCCCCGGGGATGGGAGGGT-GTTGGTACCTGGGAAAGGTGGCGCTGGCTTGCCCCGGGGATGGGAGGGT	chr7	33905781	GACGCCGGTTTGGTACCTGGGAAAGGTGGCGCTGGCTTGCCCCGGGGATGGGAGGGT	GTTGGTACCTGGGAAAGGTGGCGCTGGCTTGCCCCGGGGATGGGAGGGT	333.97	VQSRTrancheINDEL99.95to100.00	0	none	0	0	96	1e-6
chr7-033905784-GCCGGT-*	chr7	33905784	GCCGGT	*	264389	PASS	0	none	9.640000000000004e-4	0	116	9.640000000000004e-4
chr7-033905784-GCCGGT-CCCGGT	chr7	33905784	GCCGGT	CCCGGT	264389	PASS	0	none	0.00898599999999999	2	116	0.00898599999999999
chr7-033905784-GCCGGT-G	chr7	33905784	GCCGGT	G	264389	PASS	0	none	0	0	116	1e-6
chr7-033905786-C-*	chr7	33905786	C	*	7886	PASS	0	none	9.610000000000004e-4	0	22	9.610000000000004e-4
chr7-033905786-C-G	chr7	33905786	C	G	7886	PASS	3.6306e-4	afr	1.47e-4	0	22	3.6306e-4
chr7-033905786-C-T	chr7	33905786	C	T	7886	PASS	1.2791e-4	sas	2.2000000000000003e-5	0	22	1.2791e-4
chr7-033905788-GTTTGGTACCTGGGAAAGGTGGCGCTGGCTTGCCCC-*	chr7	33905788	GTTTGGTACCTGGGAAAGGTGGCGCTGGCTTGCCCC	*	368.97	VQSRTrancheINDEL99.95to100.00	0	none	9.380000000000004e-4	0	28	9.380000000000004e-4
chr7-033905788-GTTTGGTACCTGGGAAAGGTGGCGCTGGCTTGCCCC-G	chr7	33905788	GTTTGGTACCTGGGAAAGGTGGCGCTGGCTTGCCCC	G	368.97	VQSRTrancheINDEL99.95to100.00	0	none	0	0	28	1e-6
chr7-033905788-GTTTGGTACCTGGGAAAGGTGGCGCTGGCTTGCCCC-GGGGAAAGGTGGCGCTGGCTTGCCCC	chr7	33905788	GTTTGGTACCTGGGAAAGGTGGCGCTGGCTTGCCCC	GGGGAAAGGTGGCGCTGGCTTGCCCC	368.97	VQSRTrancheINDEL99.95to100.00	0	none	0	0	28	1e-6
chr7-033905788-GTTTGGTACCTGGGAAAGGTGGCGCTGGCTTGCCCC-GGGTACCTGGGAAAGGTGGCGCTGGCTTGCCCC	chr7	33905788	GTTTGGTACCTGGGAAAGGTGGCGCTGGCTTGCCCC	GGGTACCTGGGAAAGGTGGCGCTGGCTTGCCCC	368.97	VQSRTrancheINDEL99.95to100.00	0	none	2.2000000000000003e-5	0	28	2.2000000000000003e-5
chr7-033905788-GTTTGGTACCTGGGAAAGGTGGCGCTGGCTTGCCCC-GTTGGTACCTGGGAAAGGTGGCGCTGGCTTGCCCC	chr7	33905788	GTTTGGTACCTGGGAAAGGTGGCGCTGGCTTGCCCC	GTTGGTACCTGGGAAAGGTGGCGCTGGCTTGCCCC	368.97	VQSRTrancheINDEL99.95to100.00	0	none	9e-6	0	28	9e-6
chr7-033905789-TTTGGTACCTGGGAAAGG-*	chr7	33905789	TTTGGTACCTGGGAAAGG	*	44	VQSRTrancheINDEL99.95to100.00	0	none	0.00110699999999999	0	106	0.00110699999999999
chr7-033905789-TTTGGTACCTGGGAAAGG-GTTGGTACCTGGGAAAGG	chr7	33905789	TTTGGTACCTGGGAAAGG	GTTGGTACCTGGGAAAGG	44	VQSRTrancheINDEL99.95to100.00	0	none	5.2999999999999994e-5	0	106	5.2999999999999994e-5
chr7-033905789-TTTGGTACCTGGGAAAGG-T	chr7	33905789	TTTGGTACCTGGGAAAGG	T	44	VQSRTrancheINDEL99.95to100.00	0	none	0	0	106	1e-6
chr7-033905789-TTTGGTACCTGGGAAAGG-TTGGGAAAGG	chr7	33905789	TTTGGTACCTGGGAAAGG	TTGGGAAAGG	44	VQSRTrancheINDEL99.95to100.00	0	none	0	0	106	1e-6
chr7-033905790-T-*	chr7	33905790	T	*	53	PASS	0	none	9.400000000000004e-4	0	106	9.400000000000004e-4
chr7-033905790-T-G	chr7	33905790	T	G	53	PASS	7.6e-7	nfe	5.2999999999999994e-5	0	106	5.2999999999999994e-5
chr7-033905792-GGTACCTGGGAAA-*	chr7	33905792	GGTACCTGGGAAA	*	439.97	VQSRTrancheINDEL99.95to100.00	0	none	7.740000000000004e-4	0	114	7.740000000000004e-4
chr7-033905792-GGTACCTGGGAAA-G	chr7	33905792	GGTACCTGGGAAA	G	439.97	VQSRTrancheINDEL99.95to100.00	3.66e-5	eas	5.2999999999999994e-5	0	114	5.2999999999999994e-5
chr7-033905792-GGTACCTGGGAAA-GCCTGGGAAA	chr7	33905792	GGTACCTGGGAAA	GCCTGGGAAA	439.97	VQSRTrancheINDEL99.95to100.00	0	none	9e-6	0	114	9e-6
chr7-033905793-GTACCTGGGAAAGGTGGCGCTGGCTTGCCCC-*	chr7	33905793	GTACCTGGGAAAGGTGGCGCTGGCTTGCCCC	*	4318.97	VQSRTrancheINDEL99.95to100.00	0	none	9.390000000000004e-4	0	70	9.390000000000004e-4
chr7-033905793-GTACCTGGGAAAGGTGGCGCTGGCTTGCCCC-G	chr7	33905793	GTACCTGGGAAAGGTGGCGCTGGCTTGCCCC	G	4318.97	VQSRTrancheINDEL99.95to100.00	0	none	0	0	70	1e-6
chr7-033905793-GTACCTGGGAAAGGTGGCGCTGGCTTGCCCC-GCCC	chr7	33905793	GTACCTGGGAAAGGTGGCGCTGGCTTGCCCC	GCCC	4318.97	VQSRTrancheINDEL99.95to100.00	0	none	0	0	70	1e-6
chr7-033905793-GTACCTGGGAAAGGTGGCGCTGGCTTGCCCC-GGGGAAAGGTGGCGCTGGCTTGCCCC	chr7	33905793	GTACCTGGGAAAGGTGGCGCTGGCTTGCCCC	GGGGAAAGGTGGCGCTGGCTTGCCCC	4318.97	VQSRTrancheINDEL99.95to100.00	0	none	5.860000000000005e-4	1	70	5.860000000000005e-4
chr7-033905793-GTACCTGGGAAAGGTGGCGCTGGCTTGCCCC-GGGTGGCGCTGGCTTGCCCC	chr7	33905793	GTACCTGGGAAAGGTGGCGCTGGCTTGCCCC	GGGTGGCGCTGGCTTGCCCC	4318.97	VQSRTrancheINDEL99.95to100.00	0	none	4.270000000000005e-4	1	70	4.270000000000005e-4
chr7-033905793-GTACCTGGGAAAGGTGGCGCTGGCTTGCCCC-GTGGGAAAGGTGGCGCTGGCTTGCCCC	chr7	33905793	GTACCTGGGAAAGGTGGCGCTGGCTTGCCCC	GTGGGAAAGGTGGCGCTGGCTTGCCCC	4318.97	VQSRTrancheINDEL99.95to100.00	0	none	6.999999999999998e-5	1	70	6.999999999999998e-5
chr7-033905794-TACC-*	chr7	33905794	TACC	*	3512	VQSRTrancheINDEL99.95to100.00	0	none	0.002408	3	38	0.002408
chr7-033905794-TACC-GACC	chr7	33905794	TACC	GACC	3512	VQSRTrancheINDEL99.95to100.00	0	none	9e-6	0	38	9e-6
chr7-033905794-TACC-T	chr7	33905794	TACC	T	3512	VQSRTrancheINDEL99.95to100.00	0.0021978	eas	0.00149299999999999	0	38	0.0021978
chr7-033905798-T-*	chr7	33905798	T	*	1184	VQSRTrancheINDEL99.95to100.00	0	none	0.002159	2	28	0.002159
chr7-033905798-T-C	chr7	33905798	T	C	1184	VQSRTrancheINDEL99.95to100.00	1.5923e-4	eas	9e-6	0	28	1.5923e-4
chr7-033905798-T-G	chr7	33905798	T	G	1184	VQSRTrancheINDEL99.95to100.00	8.7842e-4	eas	4.260000000000005e-4	0	28	8.7842e-4
chr7-033905798-T-TG	chr7	33905798	T	TG	1184	VQSRTrancheINDEL99.95to100.00	0	none	0	0	28	1e-6
chr7-033905800-GGAAAGGTGGCGCTGGCTTGCCCCGGGGATGGGAGGGT-*	chr7	33905800	GGAAAGGTGGCGCTGGCTTGCCCCGGGGATGGGAGGGT	*	5193	VQSRTrancheINDEL99.95to100.00	0	none	0.00139699999999999	1	72	0.00139699999999999
chr7-033905800-GGAAAGGTGGCGCTGGCTTGCCCCGGGGATGGGAGGGT-AGAAAGGTGGCGCTGGCTTGCCCCGGGGATGGGAGGGT	chr7	33905800	GGAAAGGTGGCGCTGGCTTGCCCCGGGGATGGGAGGGT	AGAAAGGTGGCGCTGGCTTGCCCCGGGGATGGGAGGGT	5193	VQSRTrancheINDEL99.95to100.00	0	none	0	0	72	1e-6
chr7-033905800-GGAAAGGTGGCGCTGGCTTGCCCCGGGGATGGGAGGGT-G	chr7	33905800	GGAAAGGTGGCGCTGGCTTGCCCCGGGGATGGGAGGGT	G	5193	VQSRTrancheINDEL99.95to100.00	0	none	0	0	72	1e-6
chr7-033905800-GGAAAGGTGGCGCTGGCTTGCCCCGGGGATGGGAGGGT-GGGTGGCGCTGGCTTGCCCCGGGGATGGGAGGGT	chr7	33905800	GGAAAGGTGGCGCTGGCTTGCCCCGGGGATGGGAGGGT	GGGTGGCGCTGGCTTGCCCCGGGGATGGGAGGGT	5193	VQSRTrancheINDEL99.95to100.00	0	none	0.002062	0	72	0.002062
chr7-033905800-GGAAAGGTGGCGCTGGCTTGCCCCGGGGATGGGAGGGT-GTTGCCCCGGGGATGGGAGGGT	chr7	33905800	GGAAAGGTGGCGCTGGCTTGCCCCGGGGATGGGAGGGT	GTTGCCCCGGGGATGGGAGGGT	5193	VQSRTrancheINDEL99.95to100.00	0	none	0	0	72	1e-6
chr7-033905801-GAAAGGTGGCGCTGGCTTGCCCCGGGGATGGGAGGGT-*	chr7	33905801	GAAAGGTGGCGCTGGCTTGCCCCGGGGATGGGAGGGT	*	5214	VQSRTrancheINDEL99.95to100.00	0	none	0.003691	1	24	0.003691
chr7-033905801-GAAAGGTGGCGCTGGCTTGCCCCGGGGATGGGAGGGT-G	chr7	33905801	GAAAGGTGGCGCTGGCTTGCCCCGGGGATGGGAGGGT	G	5214	VQSRTrancheINDEL99.95to100.00	1.54e-6	nfe	0	0	24	1.54e-6
chr7-033905801-GAAAGGTGGCGCTGGCTTGCCCCGGGGATGGGAGGGT-GGGGGATGGGAGGGT	chr7	33905801	GAAAGGTGGCGCTGGCTTGCCCCGGGGATGGGAGGGT	GGGGGATGGGAGGGT	5214	VQSRTrancheINDEL99.95to100.00	0	none	7.720000000000004e-4	1	24	7.720000000000004e-4
chr7-033905801-GAAAGGTGGCGCTGGCTTGCCCCGGGGATGGGAGGGT-GGGTGGCGCTGGCTTGCCCCGGGGATGGGAGGGT	chr7	33905801	GAAAGGTGGCGCTGGCTTGCCCCGGGGATGGGAGGGT	GGGTGGCGCTGGCTTGCCCCGGGGATGGGAGGGT	5214	VQSRTrancheINDEL99.95to100.00	0	none	3.3700000000000044e-4	1	24	3.3700000000000044e-4
chr7-033905801-GAAAGGTGGCGCTGGCTTGCCCCGGGGATGGGAGGGT-GTTGCCCCGGGGATGGGAGGGT	chr7	33905801	GAAAGGTGGCGCTGGCTTGCCCCGGGGATGGGAGGGT	GTTGCCCCGGGGATGGGAGGGT	5214	VQSRTrancheINDEL99.95to100.00	0	none	6.999999999999998e-5	1	24	6.999999999999998e-5
chr7-033905801-GAAAGGTGGCGCTGGCTTGCCCCGGGGATGGGAGGGT-TAAAGGTGGCGCTGGCTTGCCCCGGGGATGGGAGGGT	chr7	33905801	GAAAGGTGGCGCTGGCTTGCCCCGGGGATGGGAGGGT	TAAAGGTGGCGCTGGCTTGCCCCGGGGATGGGAGGGT	5214	VQSRTrancheINDEL99.95to100.00	0	none	0	0	24	1e-6
chr7-033905805-G-*	chr7	33905805	G	*	12118	PASS	0	none	0.00181599999999999	2	96	0.00181599999999999
chr7-033905805-G-A	chr7	33905805	G	A	12118	PASS	0.0095675	afr	3.820000000000003e-4	0	96	0.0095675
chr7-033905806-G-*	chr7	33905806	G	*	4024	PASS	0	none	0.00181599999999999	2	96	0.00181599999999999
chr7-033905806-G-A	chr7	33905806	G	A	4024	PASS	0.015759	amr	1.88e-4	0	96	0.015759
chr7-033905807-TGGCGCTGGCTTGCCCCGGGGATGGGA-*	chr7	33905807	TGGCGCTGGCTTGCCCCGGGGATGGGA	*	621	VQSRTrancheINDEL99.95to100.00	0	none	0.00178699999999999	2	22	0.00178699999999999
chr7-033905807-TGGCGCTGGCTTGCCCCGGGGATGGGA-GGGCGCTGGCTTGCCCCGGGGATGGGA	chr7	33905807	TGGCGCTGGCTTGCCCCGGGGATGGGA	GGGCGCTGGCTTGCCCCGGGGATGGGA	621	VQSRTrancheINDEL99.95to100.00	0	none	9e-6	0	22	9e-6
chr7-033905807-TGGCGCTGGCTTGCCCCGGGGATGGGA-T	chr7	33905807	TGGCGCTGGCTTGCCCCGGGGATGGGA	T	621	VQSRTrancheINDEL99.95to100.00	6.11e-6	nfe	2.2000000000000003e-5	0	22	2.2000000000000003e-5
chr7-033905807-TGGCGCTGGCTTGCCCCGGGGATGGGA-TTGGCTTGCCCCGGGGATGGGA	chr7	33905807	TGGCGCTGGCTTGCCCCGGGGATGGGA	TTGGCTTGCCCCGGGGATGGGA	621	VQSRTrancheINDEL99.95to100.00	0	none	1.0799999999999996e-4	0	22	1.0799999999999996e-4
chr7-033905808-GGCGCTGGCTTGCCCCGGGGAT-*	chr7	33905808	GGCGCTGGCTTGCCCCGGGGAT	*	37.97	VQSRTrancheINDEL99.95to100.00	0	none	0.002063	2	98	0.002063
chr7-033905808-GGCGCTGGCTTGCCCCGGGGAT-G	chr7	33905808	GGCGCTGGCTTGCCCCGGGGAT	G	37.97	VQSRTrancheINDEL99.95to100.00	2.12e-6	nfe	0	1	98	2.12e-6
chr7-033905808-GGCGCTGGCTTGCCCCGGGGAT-GCCCGGGGAT	chr7	33905808	GGCGCTGGCTTGCCCCGGGGAT	GCCCGGGGAT	37.97	VQSRTrancheINDEL99.95to100.00	0	none	0	0	98	1e-6
chr7-033905808-GGCGCTGGCTTGCCCCGGGGAT-GGCCCCGGGGAT	chr7	33905808	GGCGCTGGCTTGCCCCGGGGAT	GGCCCCGGGGAT	37.97	VQSRTrancheINDEL99.95to100.00	0	none	9e-6	0	98	9e-6
chr7-033905809-GCGCTGGCTTGCCCC-*	chr7	33905809	GCGCTGGCTTGCCCC	*	11894.97	VQSRTrancheINDEL99.95to100.00	0	none	0.002163	3	102	0.002163
chr7-033905809-GCGCTGGCTTGCCCC-G	chr7	33905809	GCGCTGGCTTGCCCC	G	11894.97	VQSRTrancheINDEL99.95to100.00	0.0013707	eas	0.002463	4	102	0.002463
chr7-033905809-GCGCTGGCTTGCCCC-GCCC	chr7	33905809	GCGCTGGCTTGCCCC	GCCC	11894.97	VQSRTrancheINDEL99.95to100.00	0	none	0	0	102	1e-6
chr7-033905809-GCGCTGGCTTGCCCC-GGCTGGCTTGCCCC	chr7	33905809	GCGCTGGCTTGCCCC	GGCTGGCTTGCCCC	11894.97	VQSRTrancheINDEL99.95to100.00	0	none	0	0	102	1e-6
chr7-033905809-GCGCTGGCTTGCCCC-GGGCTTGCCCC	chr7	33905809	GCGCTGGCTTGCCCC	GGGCTTGCCCC	11894.97	VQSRTrancheINDEL99.95to100.00	0	none	0.00113099999999999	0	102	0.00113099999999999
chr7-033905811-GCT-*	chr7	33905811	GCT	*	1176	VQSRTrancheINDEL99.95to100.00	0	none	0.006262	7	102	0.006262
chr7-033905811-GCT-CCT	chr7	33905811	GCT	CCT	1176	VQSRTrancheINDEL99.95to100.00	0	none	0	0	102	1e-6
chr7-033905811-GCT-G	chr7	33905811	GCT	G	1176	VQSRTrancheINDEL99.95to100.00	9.4e-7	nfe	0	0	102	1e-6
chr7-033905812-C-*	chr7	33905812	C	*	105	PASS	0	none	0.006274	7	24	0.006274
chr7-033905812-C-G	chr7	33905812	C	G	105	PASS	2.292e-5	nfe	9e-6	0	24	2.292e-5
chr7-033905813-T-*	chr7	33905813	T	*	156	PASS	0	none	0.006068	7	22	0.006068
chr7-033905813-T-G	chr7	33905813	T	G	156	PASS	2.678e-5	nfe	5.2999999999999994e-5	0	22	5.2999999999999994e-5
chr7-033905815-GCTTGCCCCGGGGATGGGAGGGT-*	chr7	33905815	GCTTGCCCCGGGGATGGGAGGGT	*	3816.97	VQSRTrancheINDEL99.95to100.00	0	none	0.004642	7	94	0.004642
chr7-033905815-GCTTGCCCCGGGGATGGGAGGGT-G	chr7	33905815	GCTTGCCCCGGGGATGGGAGGGT	G	3816.97	VQSRTrancheINDEL99.95to100.00	5.0251e-4	eas	0.00105899999999999	0	94	0.00105899999999999
chr7-033905815-GCTTGCCCCGGGGATGGGAGGGT-GGGGGATGGGAGGGT	chr7	33905815	GCTTGCCCCGGGGATGGGAGGGT	GGGGGATGGGAGGGT	3816.97	VQSRTrancheINDEL99.95to100.00	0	none	1.88e-4	0	94	1.88e-4
chr7-033905815-GCTTGCCCCGGGGATGGGAGGGT-GTTGCCCCGGGGATGGGAGGGT	chr7	33905815	GCTTGCCCCGGGGATGGGAGGGT	GTTGCCCCGGGGATGGGAGGGT	3816.97	VQSRTrancheINDEL99.95to100.00	0	none	0	0	94	1e-6
chr7-033905816-C-*	chr7	33905816	C	*	235	PASS	0	none	0.006247	7	18	0.006247
chr7-033905816-C-G	chr7	33905816	C	G	235	PASS	6.041e-5	eas	9e-6	0	18	6.041e-5
chr7-033905816-C-T	chr7	33905816	C	T	235	PASS	0	none	0	0	18	1e-6
chr7-033905817-T-*	chr7	33905817	T	*	215	PASS	0	none	0.006041	6	16	0.006041
chr7-033905817-T-G	chr7	33905817	T	G	215	PASS	1.31e-6	nfe	9e-6	0	16	9e-6
chr7-033905818-T-*	chr7	33905818	T	*	89	PASS	0	none	0.006015	6	14	0.006015
chr7-033905818-T-G	chr7	33905818	T	G	89	PASS	1.726e-5	nfe	3.6999999999999985e-5	0	14	3.6999999999999985e-5
chr7-033905819-GCCCCGGGGAT-*	chr7	33905819	GCCCCGGGGAT	*	661.97	VQSRTrancheINDEL99.95to100.00	0	none	0.005965	6	16	0.005965
chr7-033905819-GCCCCGGGGAT-G	chr7	33905819	GCCCCGGGGAT	G	661.97	VQSRTrancheINDEL99.95to100.00	0	none	0	0	16	1e-6
chr7-033905819-GCCCCGGGGAT-GGGGGAT	chr7	33905819	GCCCCGGGGAT	GGGGGAT	661.97	VQSRTrancheINDEL99.95to100.00	0	none	2.2899999999999996e-4	1	16	2.2899999999999996e-4
chr7-033905820-C-*	chr7	33905820	C	*	37	PASS	0	none	0.006363	7	90	0.006363
chr7-033905820-C-G	chr7	33905820	C	G	37	PASS	1.6e-6	nfe	0	0	90	1.6e-6
chr7-033905820-C-T	chr7	33905820	C	T	37	PASS	0	none	9e-6	0	90	9e-6
chr7-033905822-C-*	chr7	33905822	C	*	120	PASS	0	none	0.006324	7	14	0.006324
chr7-033905822-C-T	chr7	33905822	C	T	120	PASS	0	none	0	0	14	1e-6
chr7-033905823-C-*	chr7	33905823	C	*	3678	VQSRTrancheINDEL99.95to100.00	0	none	0.006324	7	14	0.006324
chr7-033905823-C-CG	chr7	33905823	C	CG	3678	VQSRTrancheINDEL99.95to100.00	0	none	0	0	14	1e-6
chr7-033905823-C-G	chr7	33905823	C	G	3678	VQSRTrancheINDEL99.95to100.00	9.7507e-4	eas	7.480000000000004e-4	0	14	9.7507e-4
chr7-033905823-C-T	chr7	33905823	C	T	3678	VQSRTrancheINDEL99.95to100.00	7.84e-6	nfe	9e-6	0	14	9e-6
chr7-033905826-GGATGGGAGGGT-*	chr7	33905826	GGATGGGAGGGT	*	2729	VQSRTrancheINDEL99.95to100.00	0	none	0.00161699999999999	1	66	0.00161699999999999
chr7-033905826-GGATGGGAGGGT-AGATGGGAGGGT	chr7	33905826	GGATGGGAGGGT	AGATGGGAGGGT	2729	VQSRTrancheINDEL99.95to100.00	0	none	2.2000000000000003e-5	0	66	2.2000000000000003e-5
chr7-033905826-GGATGGGAGGGT-G	chr7	33905826	GGATGGGAGGGT	G	2729	VQSRTrancheINDEL99.95to100.00	2.4285e-4	nfe	5.4e-4	0	66	5.4e-4
chr7-033905827-GATGGGAGGGTGGGGAGC-*	chr7	33905827	GATGGGAGGGTGGGGAGC	*	29114	VQSRTrancheINDEL99.95to100.00	0	none	0.002207	1	8	0.002207
chr7-033905827-GATGGGAGGGTGGGGAGC-G	chr7	33905827	GATGGGAGGGTGGGGAGC	G	29114	VQSRTrancheINDEL99.95to100.00	0	none	0	0	8	1e-6
chr7-033905827-GATGGGAGGGTGGGGAGC-GGGGAGGGTGGGGAGC	chr7	33905827	GATGGGAGGGTGGGGAGC	GGGGAGGGTGGGGAGC	29114	VQSRTrancheINDEL99.95to100.00	0	none	0.002157	2	8	0.002157
chr7-033905827-GATGGGAGGGTGGGGAGC-GGGGGAGC	chr7	33905827	GATGGGAGGGTGGGGAGC	GGGGGAGC	29114	VQSRTrancheINDEL99.95to100.00	0	none	0.004299	0	8	0.004299
chr7-033905827-GATGGGAGGGTGGGGAGC-GGGGTGGGGAGC	chr7	33905827	GATGGGAGGGTGGGGAGC	GGGGTGGGGAGC	29114	VQSRTrancheINDEL99.95to100.00	0	none	8.190000000000003e-4	1	8	8.190000000000003e-4
chr7-033905827-GATGGGAGGGTGGGGAGC-GTATGGGAGGGTGGGGAGC	chr7	33905827	GATGGGAGGGTGGGGAGC	GTATGGGAGGGTGGGGAGC	29114	VQSRTrancheINDEL99.95to100.00	0	none	6.999999999999998e-5	0	8	6.999999999999998e-5
chr7-033905827-GATGGGAGGGTGGGGAGC-GTGGGAGGGTGGGGAGC	chr7	33905827	GATGGGAGGGTGGGGAGC	GTGGGAGGGTGGGGAGC	29114	VQSRTrancheINDEL99.95to100.00	0	none	2.2000000000000003e-5	0	8	2.2000000000000003e-5
chr7-033905827-GATGGGAGGGTGGGGAGC-TATGGGAGGGTGGGGAGC	chr7	33905827	GATGGGAGGGTGGGGAGC	TATGGGAGGGTGGGGAGC	29114	VQSRTrancheINDEL99.95to100.00	0	none	8.9e-5	0	8	8.9e-5
chr7-033905828-A-*	chr7	33905828	A	*	12211	PASS	0	none	0.01031199999999999	4	10	0.01031199999999999
chr7-033905828-A-C	chr7	33905828	A	C	12211	PASS	0	none	0	0	10	1e-6
chr7-033905828-A-G	chr7	33905828	A	G	12211	PASS	9.7608e-4	eas	0.00100899999999999	0	10	0.00100899999999999
chr7-033905828-A-T	chr7	33905828	A	T	12211	PASS	0.0016696	eas	0.0020830000000000002	1	10	0.0020830000000000002
chr7-033905829-T-*	chr7	33905829	T	*	8973	VQSRTrancheINDEL99.90to99.95	0	none	0.01000399999999998	4	10	0.01000399999999998
chr7-033905829-T-G	chr7	33905829	T	G	8973	VQSRTrancheINDEL99.90to99.95	0.0042831	nfe	0.002458	0	10	0.0042831
chr7-033905829-T-TG	chr7	33905829	T	TG	8973	VQSRTrancheINDEL99.90to99.95	0.0022043	eas	0.00141999999999999	1	10	0.0022043
chr7-033905829-T-TGG	chr7	33905829	T	TGG	8973	VQSRTrancheINDEL99.90to99.95	2.53e-6	nfe	9e-6	0	10	9e-6
chr7-033905829-T-TGGGTG	chr7	33905829	T	TGGGTG	8973	VQSRTrancheINDEL99.90to99.95	0	none	0	0	10	1e-6
chr7-033905829-T-TTG	chr7	33905829	T	TTG	8973	VQSRTrancheINDEL99.90to99.95	5.816e-5	nfe	1.27e-4	0	10	1.27e-4
chr7-033905829-T-TTGGGTTGG	chr7	33905829	T	TTGGGTTGG	8973	VQSRTrancheINDEL99.90to99.95	0	none	0	0	10	1e-6
chr7-033905830-GGGA-*	chr7	33905830	GGGA	*	46	VQSRTrancheINDEL99.95to100.00	0	none	0.007732	1	78	0.007732
chr7-033905830-GGGA-AGGA	chr7	33905830	GGGA	AGGA	46	VQSRTrancheINDEL99.95to100.00	0	none	0	0	78	1e-6
chr7-033905830-GGGA-G	chr7	33905830	GGGA	G	46	VQSRTrancheINDEL99.95to100.00	0	none	0	0	78	1e-6
chr7-033905830-GGGA-TGGA	chr7	33905830	GGGA	TGGA	46	VQSRTrancheINDEL99.95to100.00	0	none	0	0	78	1e-6
chr7-033905832-GAGGGT-*	chr7	33905832	GAGGGT	*	6743	VQSRTrancheINDEL99.95to100.00	0	none	0.007628	1	70	0.007628
chr7-033905832-GAGGGT-AAGGGT	chr7	33905832	GAGGGT	AAGGGT	6743	VQSRTrancheINDEL99.95to100.00	0	none	0	0	70	1e-6
chr7-033905832-GAGGGT-G	chr7	33905832	GAGGGT	G	6743	VQSRTrancheINDEL99.95to100.00	4.2951e-4	eas	0.00181499999999999	2	70	0.00181499999999999
chr7-033905832-GAGGGT-GGGGGGGGGCCCCTTTTCTGGGGCTAGGGT	chr7	33905832	GAGGGT	GGGGGGGGGCCCCTTTTCTGGGGCTAGGGT	6743	VQSRTrancheINDEL99.95to100.00	0	none	0	0	70	1e-6
chr7-033905832-GAGGGT-GGGGT	chr7	33905832	GAGGGT	GGGGT	6743	VQSRTrancheINDEL99.95to100.00	0	none	8.9e-5	0	70	8.9e-5
chr7-033905832-GAGGGT-GGTAGGGT	chr7	33905832	GAGGGT	GGTAGGGT	6743	VQSRTrancheINDEL99.95to100.00	0	none	0	0	70	1e-6
chr7-033905832-GAGGGT-GTAGGGT	chr7	33905832	GAGGGT	GTAGGGT	6743	VQSRTrancheINDEL99.95to100.00	0	none	9e-6	0	70	9e-6
chr7-033905833-A-*	chr7	33905833	A	*	24901	PASS	0	none	0.00994699999999998	3	8	0.00994699999999998
chr7-033905833-A-C	chr7	33905833	A	C	24901	PASS	0	none	0	0	8	1e-6
chr7-033905833-A-G	chr7	33905833	A	G	24901	PASS	0.0030934	eas	0.003639	1	8	0.003639
chr7-033905833-A-T	chr7	33905833	A	T	24901	PASS	0.001826	eas	0.01281499999999999	0	8	0.01281499999999999
chr7-033905834-GGGT-*	chr7	33905834	GGGT	*	592	VQSRTrancheINDEL99.95to100.00	0	none	0.00836299999999999	2	84	0.00836299999999999
chr7-033905834-GGGT-AGGT	chr7	33905834	GGGT	AGGT	592	VQSRTrancheINDEL99.95to100.00	0	none	9e-6	0	84	9e-6
chr7-033905834-GGGT-G	chr7	33905834	GGGT	G	592	VQSRTrancheINDEL99.95to100.00	0	none	9e-6	0	84	9e-6
chr7-033905834-GGGT-TGGT	chr7	33905834	GGGT	TGGT	592	VQSRTrancheINDEL99.95to100.00	0	none	0	0	84	1e-6
chr7-033905837-T-*	chr7	33905837	T	*	91364	VQSRTrancheINDEL99.95to100.00	0	none	0.00836999999999999	2	8	0.00836999999999999
chr7-033905837-T-G	chr7	33905837	T	G	91364	VQSRTrancheINDEL99.95to100.00	0.011034	eas	0.06151000000000002	2	8	0.06151000000000002
chr7-033905837-T-TGGGG	chr7	33905837	T	TGGGG	91364	VQSRTrancheINDEL99.95to100.00	0	none	0	0	8	1e-6
chr7-033905837-T-TGGGGG	chr7	33905837	T	TGGGGG	91364	VQSRTrancheINDEL99.95to100.00	0	none	0	0	8	1e-6
chr7-033905837-T-TGGGGGGGGG	chr7	33905837	T	TGGGGGGGGG	91364	VQSRTrancheINDEL99.95to100.00	0	none	0	0	8	1e-6
chr7-033905841-G-*	chr7	33905841	G	*	8148	VQSRTrancheINDEL99.95to100.00	0	none	6.999999999999998e-5	0	6	6.999999999999998e-5
chr7-033905841-G-C	chr7	33905841	G	C	8148	VQSRTrancheINDEL99.95to100.00	5.1593e-4	afr	0.003411	0	6	0.003411
chr7-033905841-G-GC	chr7	33905841	G	GC	8148	VQSRTrancheINDEL99.95to100.00	3.2809e-4	eas	0.00124899999999999	0	6	0.00124899999999999
chr7-033905841-G-GCC	chr7	33905841	G	GCC	8148	VQSRTrancheINDEL99.95to100.00	0	none	1.6699999999999994e-4	0	6	1.6699999999999994e-4
chr7-033905841-G-GGC	chr7	33905841	G	GGC	8148	VQSRTrancheINDEL99.95to100.00	5.646e-5	eas	2.2000000000000003e-5	0	6	5.646e-5
chr7-033905841-G-GGCC	chr7	33905841	G	GGCC	8148	VQSRTrancheINDEL99.95to100.00	0	none	0	0	6	1e-6
chr7-033905841-G-GGGGGC	chr7	33905841	G	GGGGGC	8148	VQSRTrancheINDEL99.95to100.00	0	none	0	0	6	1e-6
chr7-033905841-G-GGGGGGC	chr7	33905841	G	GGGGGGC	8148	VQSRTrancheINDEL99.95to100.00	0	none	0	0	6	1e-6
chr7-033905841-G-GGGGGGGGGC	chr7	33905841	G	GGGGGGGGGC	8148	VQSRTrancheINDEL99.95to100.00	1.26e-6	nfe	0	0	6	1.26e-6
chr7-033905853-T-G	chr7	33905853	T	G	39	PASS	0	none	7.099999999999998e-5	0	122	7.099999999999998e-5
chr7-033906968-G-T	chr7	33906968	G	T	17274	PASS	0.0010269	nfe	5.41e-4	1	134	0.0010269
chr7-033907024-C-G	chr7	33907024	C	G	75077	PASS	0.0052047	nfe	0.003575	1	134	0.0052047
chr7-033937289-A-G	chr7	33937289	A	G	88125	PASS	0.0029512	nfe	0.00179199999999999	2	134	0.0029512
chr7-033937323-C-G	chr7	33937323	C	G	86985	PASS	0	none	0	0	134	1e-6
chr7-033937323-C-T	chr7	33937323	C	T	86985	PASS	0.0076797	mid	0.00144799999999999	1	134	0.0076797
chr7-033937513-GGTGTGT-G	chr7	33937513	GGTGTGT	G	7037334.97	ExcessHet	8.783e-5	afr	8.9e-5	0	124	8.9e-5
chr7-033937513-GGTGTGT-GGGGTGTGTGTGTGTGTGTGT	chr7	33937513	GGTGTGT	GGGGTGTGTGTGTGTGTGTGT	7037334.97	ExcessHet	0	none	9e-6	0	124	9e-6
chr7-033937513-GGTGTGT-GGT	chr7	33937513	GGTGTGT	GGT	7037334.97	ExcessHet	0	none	0.003042	0	124	0.003042
chr7-033937513-GGTGTGT-GGTGT	chr7	33937513	GGTGTGT	GGTGT	7037334.97	ExcessHet	0	none	0.10288	15	124	0.10288
chr7-033937513-GGTGTGT-GGTGTGTGT	chr7	33937513	GGTGTGT	GGTGTGTGT	7037334.97	ExcessHet	0	none	0.019909	0	124	0.019909
chr7-033937513-GGTGTGT-GGTGTGTGTGT	chr7	33937513	GGTGTGT	GGTGTGTGTGT	7037334.97	ExcessHet	0	none	0.006058	0	124	0.006058
chr7-033937513-GGTGTGT-GGTGTGTGTGTGT	chr7	33937513	GGTGTGT	GGTGTGTGTGTGT	7037334.97	ExcessHet	0	none	0.002715	0	124	0.002715
chr7-033937513-GGTGTGT-GGTGTGTGTGTGTGT	chr7	33937513	GGTGTGT	GGTGTGTGTGTGTGT	7037334.97	ExcessHet	0	none	0.01330099999999998	6	124	0.01330099999999998
chr7-033937513-GGTGTGT-GGTGTGTGTGTGTGTGT	chr7	33937513	GGTGTGT	GGTGTGTGTGTGTGTGT	7037334.97	ExcessHet	0	none	0.07860200000000002	15	124	0.07860200000000002
chr7-033937513-GGTGTGT-GGTGTGTGTGTGTGTGTGT	chr7	33937513	GGTGTGT	GGTGTGTGTGTGTGTGTGT	7037334.97	ExcessHet	0	none	0.160747	25	124	0.160747
chr7-033937513-GGTGTGT-GGTGTGTGTGTGTGTGTGTGT	chr7	33937513	GGTGTGT	GGTGTGTGTGTGTGTGTGTGT	7037334.97	ExcessHet	0	none	0.02618000000000001	2	124	0.02618000000000001
chr7-033937513-GGTGTGT-GGTGTGTGTGTGTGTGTGTGTGT	chr7	33937513	GGTGTGT	GGTGTGTGTGTGTGTGTGTGTGT	7037334.97	ExcessHet	0	none	0.00144799999999999	0	124	0.00144799999999999
chr7-033937513-GGTGTGT-GGTGTGTGTGTGTGTGTGTGTGTGT	chr7	33937513	GGTGTGT	GGTGTGTGTGTGTGTGTGTGTGTGT	7037334.97	ExcessHet	0	none	1.47e-4	0	124	1.47e-4
chr7-033937515-T-*	chr7	33937515	T	*	869	PASS	0	none	0.10784400000000002	15	86	0.10784400000000002
chr7-033937515-T-G	chr7	33937515	T	G	869	PASS	1.0973e-4	sas	3.3800000000000046e-4	0	86	3.3800000000000046e-4
chr7-033937544-G-A	chr7	33937544	G	A	215505	PASS	0.11312	eas	0.01254399999999999	2	134	0.11312
chr7-033970316-T-C	chr7	33970316	T	C	64944	PASS	0.0010596	nfe	0.00105999999999999	1	134	0.00105999999999999
chr7-033970334-C-T	chr7	33970334	C	T	19725731	PASS	0.51457	sas	0.450833	58	134	0.51457
chr7-034051958-T-G	chr7	34051958	T	G	870608	PASS	0.027836	mid	0.01703900000000002	2	134	0.027836
chr7-034055075-A-C	chr7	34055075	A	C	3020717	PASS	0.16267	afr	0.09697400000000002	12	134	0.16267
chr7-034055391-C-T	chr7	34055391	C	T	430	PASS	8.9e-7	nfe	0	1	134	1e-6
chr7-034058244-G-A	chr7	34058244	G	A	1231080	PASS	0.053038	mid	0.038201	6	134	0.053038
chr7-034058244-G-C	chr7	34058244	G	C	1231080	PASS	0	none	0	0	134	1e-6
chr7-034058279-T-G	chr7	34058279	T	G	841109	PASS	0.045196	mid	0.033065	6	134	0.045196
chr7-034061950-GTTTT-G	chr7	34061950	GTTTT	G	4332876	ExcessHet	4.3e-7	nfe	9e-6	0	126	9e-6
chr7-034061950-GTTTT-GT	chr7	34061950	GTTTT	GT	4332876	ExcessHet	0	none	0	0	126	1e-6
chr7-034061950-GTTTT-GTT	chr7	34061950	GTTTT	GTT	4332876	ExcessHet	0	none	0.00161999999999999	0	126	0.00161999999999999
chr7-034061950-GTTTT-GTTT	chr7	34061950	GTTTT	GTTT	4332876	ExcessHet	0	none	0.055989	4	126	0.055989
chr7-034061950-GTTTT-GTTTTT	chr7	34061950	GTTTT	GTTTTT	4332876	ExcessHet	0	none	0.241476	29	126	0.241476
chr7-034061950-GTTTT-GTTTTTT	chr7	34061950	GTTTT	GTTTTTT	4332876	ExcessHet	0	none	0.018538	2	126	0.018538
chr7-034061950-GTTTT-GTTTTTTT	chr7	34061950	GTTTT	GTTTTTTT	4332876	ExcessHet	0	none	0.01959400000000001	3	126	0.01959400000000001
chr7-034061950-GTTTT-GTTTTTTTT	chr7	34061950	GTTTT	GTTTTTTTT	4332876	ExcessHet	0	none	0.13737000000000002	25	126	0.13737000000000002
chr7-034061950-GTTTT-GTTTTTTTTT	chr7	34061950	GTTTT	GTTTTTTTTT	4332876	ExcessHet	0	none	0.03212700000000002	3	126	0.03212700000000002
chr7-034061950-GTTTT-GTTTTTTTTTT	chr7	34061950	GTTTT	GTTTTTTTTTT	4332876	ExcessHet	0	none	0.004058	2	126	0.004058
chr7-034061950-GTTTT-GTTTTTTTTTTT	chr7	34061950	GTTTT	GTTTTTTTTTTT	4332876	ExcessHet	0	none	5.41e-4	0	126	5.41e-4
chr7-034061950-GTTTT-GTTTTTTTTTTTT	chr7	34061950	GTTTT	GTTTTTTTTTTTT	4332876	ExcessHet	0	none	1.47e-4	0	126	1.47e-4
chr7-034061950-GTTTT-GTTTTTTTTTTTTT	chr7	34061950	GTTTT	GTTTTTTTTTTTTT	4332876	ExcessHet	0	none	9e-6	0	126	9e-6
chr7-034061950-GTTTT-GTTTTTTTTTTTTTT	chr7	34061950	GTTTT	GTTTTTTTTTTTTTT	4332876	ExcessHet	0	none	9e-6	0	126	9e-6
chr7-034061950-GTTTT-GTTTTTTTTTTTTTTT	chr7	34061950	GTTTT	GTTTTTTTTTTTTTTT	4332876	ExcessHet	0	none	0	0	126	1e-6
chr7-034061950-GTTTT-TTTTT	chr7	34061950	GTTTT	TTTTT	4332876	ExcessHet	0	none	8.9e-5	0	126	8.9e-5
chr7-034061991-C-A	chr7	34061991	C	A	14644	PASS	3.46e-6	nfe	5.2999999999999994e-5	1	108	5.2999999999999994e-5
chr7-034061991-C-T	chr7	34061991	C	T	14644	PASS	0.0020967	eas	0.00924399999999998	0	108	0.00924399999999998
chr7-034078725-CT-C	chr7	34078725	CT	C	103544.97	ExcessHet	0.0045893	nfe	0.01542299999999999	0	110	0.01542299999999999
chr7-034078725-CT-CTT	chr7	34078725	CT	CTT	103544.97	ExcessHet	0	none	0.06419800000000002	3	110	0.06419800000000002
chr7-034078725-CT-CTTT	chr7	34078725	CT	CTTT	103544.97	ExcessHet	0	none	5.2999999999999994e-5	0	110	5.2999999999999994e-5
chr7-034085808-G-A	chr7	34085808	G	A	19995825	PASS	7.124e-5	sas	9e-6	0	134	7.124e-5
chr7-034085808-G-T	chr7	34085808	G	T	19995825	PASS	0.34004	mid	0.2750759999999993	50	134	0.34004
chr7-034086177-T-C	chr7	34086177	T	C	637821	PASS	0.044426	mid	0.01920200000000001	7	134	0.044426
chr7-034143193-T-C	chr7	34143193	T	C	7502	PASS	9.32e-6	nfe	8.9e-5	1	134	8.9e-5
chr7-034143302-C-A	chr7	34143302	C	A	63280	PASS	0.0023765	nfe	9.640000000000004e-4	1	134	0.0023765
chr7-034153047-G-A	chr7	34153047	G	A	11085	PASS	2.0076e-4	nfe	8.9e-5	1	134	2.0076e-4
chr7-034153150-G-C	chr7	34153150	G	C	63137548	PASS	0.99158	eas	0.9079740000000004	124	134	0.99158
chr7-034153398-GTA-*	chr7	34153398	GTA	*	3257921	PASS	0	none	9e-6	0	130	9e-6
chr7-034153398-GTA-ATA	chr7	34153398	GTA	ATA	3257921	PASS	0	none	9e-6	0	130	9e-6
chr7-034153398-GTA-G	chr7	34153398	GTA	G	3257921	PASS	1.0255e-4	nfe	1.88e-4	0	130	1.88e-4
chr7-034153398-GTA-GTATA	chr7	34153398	GTA	GTATA	3257921	PASS	0	none	0.199326	38	130	0.199326
chr7-034153398-GTA-GTATATA	chr7	34153398	GTA	GTATATA	3257921	PASS	0	none	7.980000000000003e-4	0	130	7.980000000000003e-4
chr7-034658310-C-T	chr7	34658310	C	T	7291788	PASS	0.74429	afr	0.4316599999999998	46	134	0.74429
chr7-034658370-A-G	chr7	34658370	A	G	10290104	PASS	0.78909	eas	0.49343299999999946	77	134	0.78909
chr7-034658598-A-G	chr7	34658598	A	G	9318255	PASS	0.49746	mid	0.4185189999999997	50	134	0.49746
chr7-034658622-A-C	chr7	34658622	A	C	6622493	PASS	0.46356	afr	0.3776719999999996	45	134	0.46356
chr7-034658639-C-G	chr7	34658639	C	G	6213685	PASS	0.46261	afr	0.3790239999999997	45	134	0.46261
chr7-034658709-A-G	chr7	34658709	A	G	7346916	PASS	0.82405	afr	0.5223000000000007	62	134	0.82405
chr7-034684761-CAAA-*	chr7	34684761	CAAA	*	3340105	ExcessHet	0	none	9.87999999999999e-4	0	116	9.87999999999999e-4
chr7-034684761-CAAA-AAAA	chr7	34684761	CAAA	AAAA	3340105	ExcessHet	0	none	0.003726	0	116	0.003726
chr7-034684761-CAAA-C	chr7	34684761	CAAA	C	3340105	ExcessHet	0.0040192	afr	0.004031	0	116	0.004031
chr7-034684761-CAAA-CA	chr7	34684761	CAAA	CA	3340105	ExcessHet	0	none	0.14185	20	116	0.14185
chr7-034684761-CAAA-CAA	chr7	34684761	CAAA	CAA	3340105	ExcessHet	0	none	0.32401199999999947	40	116	0.32401199999999947
chr7-034684761-CAAA-CAAAA	chr7	34684761	CAAA	CAAAA	3340105	ExcessHet	0	none	0.04489600000000001	5	116	0.04489600000000001
chr7-034684761-CAAA-CAAAAA	chr7	34684761	CAAA	CAAAAA	3340105	ExcessHet	0	none	0.00127699999999999	0	116	0.00127699999999999
chr7-034684761-CAAA-CAAAAAA	chr7	34684761	CAAA	CAAAAAA	3340105	ExcessHet	0	none	3.6999999999999985e-5	0	116	3.6999999999999985e-5
chr7-034684762-A-*	chr7	34684762	A	*	128	PASS	0	none	0.44870299999999935	53	108	0.44870299999999935
chr7-034684762-A-C	chr7	34684762	A	C	128	PASS	0	none	2.2000000000000003e-5	0	108	2.2000000000000003e-5
chr7-034684762-A-G	chr7	34684762	A	G	128	PASS	4.47e-6	nfe	0	0	108	4.47e-6
chr7-034684763-A-*	chr7	34684763	A	*	445	PASS	0	none	0.187096	18	94	0.187096
chr7-034684763-A-C	chr7	34684763	A	C	445	PASS	0	none	0	0	94	1e-6
chr7-034684763-A-G	chr7	34684763	A	G	445	PASS	0	none	9e-6	0	94	9e-6
chr7-034684777-T-C	chr7	34684777	T	C	10198	PASS	0.0028363	nfe	7.980000000000003e-4	1	132	0.0028363
chr7-034684783-A-T	chr7	34684783	A	T	24366	PASS	0.0046272	nfe	0.00171799999999999	1	134	0.0046272
chr7-034704085-C-T	chr7	34704085	C	T	3826	PASS	0.08884	nfe	0.002982	0	0	0.08884
chr7-034704139-G-A	chr7	34704139	G	A	1287	PASS	0	none	7.950000000000004e-4	0	0	7.950000000000004e-4
chr7-034750128-ATTT-*	chr7	34750128	ATTT	*	1431802.97	PASS	0	none	0	0	98	1e-6
chr7-034750128-ATTT-A	chr7	34750128	ATTT	A	1431802.97	PASS	1.5087e-4	sas	1.88e-4	0	98	1.88e-4
chr7-034750128-ATTT-AT	chr7	34750128	ATTT	AT	1431802.97	PASS	0	none	0.005565	0	98	0.005565
chr7-034750128-ATTT-ATT	chr7	34750128	ATTT	ATT	1431802.97	PASS	0	none	0.07209500000000002	10	98	0.07209500000000002
chr7-034750128-ATTT-ATTTT	chr7	34750128	ATTT	ATTTT	1431802.97	PASS	0	none	0.09392900000000004	13	98	0.09392900000000004
chr7-034750128-ATTT-ATTTTT	chr7	34750128	ATTT	ATTTTT	1431802.97	PASS	0	none	0.19624400000000003	30	98	0.19624400000000003
chr7-034750128-ATTT-ATTTTTT	chr7	34750128	ATTT	ATTTTTT	1431802.97	PASS	0	none	0.02000100000000001	2	98	0.02000100000000001
chr7-034750128-ATTT-ATTTTTTT	chr7	34750128	ATTT	ATTTTTTT	1431802.97	PASS	0	none	0.00115499999999999	0	98	0.00115499999999999
chr7-034750128-ATTT-ATTTTTTTT	chr7	34750128	ATTT	ATTTTTTTT	1431802.97	PASS	0	none	1.0799999999999996e-4	0	98	1.0799999999999996e-4
chr7-034750143-CAA-*	chr7	34750143	CAA	*	23328	VQSRTrancheINDEL96.00to97.00	0	none	7.260000000000005e-4	0	70	7.260000000000005e-4
chr7-034750143-CAA-AAA	chr7	34750143	CAA	AAA	23328	VQSRTrancheINDEL96.00to97.00	0	none	0.002485	0	70	0.002485
chr7-034750143-CAA-C	chr7	34750143	CAA	C	23328	VQSRTrancheINDEL96.00to97.00	0	none	0	0	70	1e-6
chr7-034750143-CAA-CA	chr7	34750143	CAA	CA	23328	VQSRTrancheINDEL96.00to97.00	0	none	0	0	70	1e-6
chr7-034750143-CAA-GAA	chr7	34750143	CAA	GAA	23328	VQSRTrancheINDEL96.00to97.00	0	none	0	0	70	1e-6
chr7-034750143-CAA-TAA	chr7	34750143	CAA	TAA	23328	VQSRTrancheINDEL96.00to97.00	0	none	0.00879199999999999	0	70	0.00879199999999999
chr7-034750150-G-*	chr7	34750150	G	*	1484	PASS	0	none	9e-6	0	92	9e-6
chr7-034750150-G-A	chr7	34750150	G	A	1484	PASS	0	none	2.2999999999999995e-4	0	92	2.2999999999999995e-4
chr7-034750150-G-T	chr7	34750150	G	T	1484	PASS	3.443e-5	nfe	4.270000000000005e-4	0	92	4.270000000000005e-4
chr7-034750170-C-A	chr7	34750170	C	A	106826	PASS	5.288e-5	nfe	4.270000000000005e-4	0	106	4.270000000000005e-4
chr7-034750170-C-G	chr7	34750170	C	G	106826	PASS	0	none	0	0	106	1e-6
chr7-034750170-C-T	chr7	34750170	C	T	106826	PASS	0.18925	afr	0.02037500000000001	4	106	0.18925
chr7-034750267-G-A	chr7	34750267	G	A	165829	PASS	0.03272	afr	0.01243899999999998	3	134	0.03272
chr7-034750392-C-A	chr7	34750392	C	A	1567630	PASS	0	none	0	0	134	1e-6
chr7-034750392-C-T	chr7	34750392	C	T	1567630	PASS	0.12182	nfe	0.10814600000000002	19	134	0.12182
chr7-034750511-T-C	chr7	34750511	T	C	13849755	PASS	0.92173	afr	0.6854330000000001	84	134	0.92173
chr7-034750512-G-A	chr7	34750512	G	A	194561	PASS	0.16952	afr	0.01092099999999999	1	134	0.16952
chr7-034750737-G-A	chr7	34750737	G	A	7482570	PASS	0.35129	afr	0.2983499999999998	43	134	0.35129
chr7-034750927-G-A	chr7	34750927	G	A	631936	PASS	0.21054	afr	0.02443800000000001	4	134	0.21054
chr7-034750927-G-T	chr7	34750927	G	T	631936	PASS	1.01e-6	nfe	0	0	134	1.01e-6
chr7-034750955-G-A	chr7	34750955	G	A	2430	PASS	6.056e-5	amr	0	1	134	6.056e-5
chr7-034751077-A-G	chr7	34751077	A	G	38385	PASS	0.0022272	nfe	0.00115599999999999	2	134	0.0022272
chr7-034751185-G-A	chr7	34751185	G	A	275476	PASS	0.0048775	nfe	0.006008	1	134	0.006008
chr7-034751230-G-A	chr7	34751230	G	A	18550576	PASS	9.237e-5	sas	0	0	134	9.237e-5
chr7-034751230-G-C	chr7	34751230	G	C	18550576	PASS	0.3971	afr	0.30442599999999936	43	134	0.3971
chr7-034751340-T-C	chr7	34751340	T	C	18429721	PASS	0.41457	nfe	0.30448099999999934	43	134	0.41457
chr7-034751589-G-A	chr7	34751589	G	A	5555659	PASS	0.14386	nfe	0.123036	19	134	0.14386
chr7-034751723-G-A	chr7	34751723	G	A	7332482	PASS	0.31599	eas	0.158583	20	134	0.31599
chr7-034751899-G-A	chr7	34751899	G	A	6550	PASS	7.292e-5	nfe	1.0799999999999996e-4	0	134	1.0799999999999996e-4
chr7-034751899-G-GTC	chr7	34751899	G	GTC	6550	PASS	0	none	0	1	134	1e-6
chr7-034752163-A-G	chr7	34752163	A	G	1202573	PASS	0.164	nfe	0.13952500000000004	20	134	0.164
chr7-034752163-A-T	chr7	34752163	A	T	1202573	PASS	0	none	0	0	134	1e-6
chr7-034778501-A-T	chr7	34778501	A	T	9458990	PASS	0.53816	afr	0.4392579999999999	55	134	0.53816
chr7-034779394-C-T	chr7	34779394	C	T	6004	PASS	0.0039181	nfe	0.00117899999999999	1	90	0.0039181
chr7-034779511-T-A	chr7	34779511	T	A	848232	PASS	0.155	nfe	0.13019000000000003	17	134	0.155
chr7-034779620-A-C	chr7	34779620	A	C	204090	PASS	0.22253	afr	0.02507400000000002	4	134	0.22253
chr7-034779620-A-G	chr7	34779620	A	G	204090	PASS	0	none	0	0	134	1e-6
chr7-034779945-C-T	chr7	34779945	C	T	35194	PASS	0.024398	afr	0.01330799999999999	0	0	0.024398
chr7-034811781-C-G	chr7	34811781	C	G	3545373	PASS	0.30596	eas	0.159983	21	134	0.30596
chr7-034827512-G-T	chr7	34827512	G	T	1007113	PASS	0.030128	nfe	0.01936000000000001	3	134	0.030128
chr7-034827570-C-T	chr7	34827570	C	T	2766148	PASS	0.16773	eas	0.07695	10	90	0.16773
chr7-034827613-G-A	chr7	34827613	G	A	4482	PASS	2.7963e-4	eas	6.999999999999998e-5	1	26	2.7963e-4
chr7-034827638-T-*	chr7	34827638	T	*	475974	ExcessHet	0	none	5.2999999999999994e-5	0	16	5.2999999999999994e-5
chr7-034827638-T-A	chr7	34827638	T	A	475974	ExcessHet	4.02e-6	nfe	9e-6	0	16	9e-6
chr7-034827638-T-G	chr7	34827638	T	G	475974	ExcessHet	0.13927	sas	0.063207	0	16	0.13927
chr7-034827638-T-TG	chr7	34827638	T	TG	475974	ExcessHet	0.013995	sas	0.00504	0	16	0.013995
chr7-034827638-T-TGG	chr7	34827638	T	TGG	475974	ExcessHet	0.0023344	amr	4.480000000000004e-4	0	16	0.0023344
chr7-034827638-T-TGGG	chr7	34827638	T	TGGG	475974	ExcessHet	4.5456e-4	sas	1.0699999999999996e-4	0	16	4.5456e-4
chr7-034827638-T-TGGGCCGGGGGGGGGG	chr7	34827638	T	TGGGCCGGGGGGGGGG	475974	ExcessHet	0	none	0	0	16	1e-6
chr7-034827638-T-TGGGG	chr7	34827638	T	TGGGG	475974	ExcessHet	2.1336e-4	amr	2.2000000000000003e-5	0	16	2.1336e-4
chr7-034827638-T-TGGGGAGGGGGGGGG	chr7	34827638	T	TGGGGAGGGGGGGGG	475974	ExcessHet	0	none	2.2000000000000003e-5	0	16	2.2000000000000003e-5
chr7-034827638-T-TGGGGAGGGGGGGGGGG	chr7	34827638	T	TGGGGAGGGGGGGGGGG	475974	ExcessHet	0	none	0	0	16	1e-6
chr7-034827638-T-TGGGGCAGGGGGGGGG	chr7	34827638	T	TGGGGCAGGGGGGGGG	475974	ExcessHet	0	none	3.6999999999999985e-5	0	16	3.6999999999999985e-5
chr7-034827638-T-TGGGGG	chr7	34827638	T	TGGGGG	475974	ExcessHet	1.2137e-4	nfe	9e-6	0	16	1.2137e-4
chr7-034827638-T-TGGGGGAGGGGGGGG	chr7	34827638	T	TGGGGGAGGGGGGGG	475974	ExcessHet	0	none	0	0	16	1e-6
chr7-034827638-T-TGGGGGAGGGGGGGGGGGGGGGGGGGGGGGG	chr7	34827638	T	TGGGGGAGGGGGGGGGGGGGGGGGGGGGGGG	475974	ExcessHet	0	none	0	0	16	1e-6
chr7-034827638-T-TGGGGGGG	chr7	34827638	T	TGGGGGGG	475974	ExcessHet	9.543e-5	sas	0	0	16	9.543e-5
chr7-034827638-T-TGGGGGGGG	chr7	34827638	T	TGGGGGGGG	475974	ExcessHet	7.11e-5	sas	3.6999999999999985e-5	0	16	7.11e-5
chr7-034827638-T-TGGGGGGGGG	chr7	34827638	T	TGGGGGGGGG	475974	ExcessHet	0.002214	sas	0.003159	0	16	0.003159
chr7-034827638-T-TGGGGGGGGGG	chr7	34827638	T	TGGGGGGGGGG	475974	ExcessHet	9.66e-6	nfe	2.2899999999999996e-4	0	16	2.2899999999999996e-4
chr7-034827638-T-TGGGGGGGGGGG	chr7	34827638	T	TGGGGGGGGGGG	475974	ExcessHet	1.631e-5	nfe	3.6999999999999985e-5	0	16	3.6999999999999985e-5
chr7-034827638-T-TGGGGGGGGGGGG	chr7	34827638	T	TGGGGGGGGGGGG	475974	ExcessHet	4.922e-5	eas	3.6999999999999985e-5	0	16	4.922e-5
chr7-034827638-T-TGGGGGGGGGGGGG	chr7	34827638	T	TGGGGGGGGGGGGG	475974	ExcessHet	0	none	3.6999999999999985e-5	0	16	3.6999999999999985e-5
chr7-034827638-T-TGGGGGGGGGGGGGG	chr7	34827638	T	TGGGGGGGGGGGGGG	475974	ExcessHet	4.922e-5	eas	0	0	16	4.922e-5
chr7-034827638-T-TGGGGGTG	chr7	34827638	T	TGGGGGTG	475974	ExcessHet	0	none	0	0	16	1e-6
chr7-034827643-CG-*	chr7	34827643	CG	*	7209831	VQSRTrancheINDEL97.00to99.00	0	none	2.08e-4	0	22	2.08e-4
chr7-034827643-CG-AG	chr7	34827643	CG	AG	7209831	VQSRTrancheINDEL97.00to99.00	0	none	4.0400000000000006e-4	0	22	4.0400000000000006e-4
chr7-034827643-CG-C	chr7	34827643	CG	C	7209831	VQSRTrancheINDEL97.00to99.00	8.0029e-4	sas	1.0799999999999996e-4	0	22	8.0029e-4
chr7-034827643-CG-CAG	chr7	34827643	CG	CAG	7209831	VQSRTrancheINDEL97.00to99.00	0	none	0.4221529999999998	15	22	0.4221529999999998
chr7-034827643-CG-CAGG	chr7	34827643	CG	CAGG	7209831	VQSRTrancheINDEL97.00to99.00	0	none	0.00168899999999999	0	22	0.00168899999999999
chr7-034827643-CG-CAGGG	chr7	34827643	CG	CAGGG	7209831	VQSRTrancheINDEL97.00to99.00	0	none	0	0	22	1e-6
chr7-034827643-CG-CAGGGGGGGCCCGG	chr7	34827643	CG	CAGGGGGGGCCCGG	7209831	VQSRTrancheINDEL97.00to99.00	0	none	0	0	22	1e-6
chr7-034827643-CG-CAGGGGGGGGGGGGGAGG	chr7	34827643	CG	CAGGGGGGGGGGGGGAGG	7209831	VQSRTrancheINDEL97.00to99.00	0	none	0	0	22	1e-6
chr7-034827643-CG-CAGGGGGGGGGGGGGCGG	chr7	34827643	CG	CAGGGGGGGGGGGGGCGG	7209831	VQSRTrancheINDEL97.00to99.00	0	none	1.6699999999999994e-4	0	22	1.6699999999999994e-4
chr7-034827643-CG-CAGGGGGGGGGGGGGGAG	chr7	34827643	CG	CAGGGGGGGGGGGGGGAG	7209831	VQSRTrancheINDEL97.00to99.00	0	none	9e-6	0	22	9e-6
chr7-034827643-CG-CAGGGGGGGGGGGGGGAGG	chr7	34827643	CG	CAGGGGGGGGGGGGGGAGG	7209831	VQSRTrancheINDEL97.00to99.00	0	none	0	0	22	1e-6
chr7-034827643-CG-CAGGGGGGGGGGGGGGG	chr7	34827643	CG	CAGGGGGGGGGGGGGGG	7209831	VQSRTrancheINDEL97.00to99.00	0	none	5.2999999999999994e-5	0	22	5.2999999999999994e-5
chr7-034827643-CG-CAGGGGGGGGGGGGGGGG	chr7	34827643	CG	CAGGGGGGGGGGGGGGGG	7209831	VQSRTrancheINDEL97.00to99.00	0	none	9e-6	0	22	9e-6
chr7-034827643-CG-CAGGGGGGGGGGGGGGGGG	chr7	34827643	CG	CAGGGGGGGGGGGGGGGGG	7209831	VQSRTrancheINDEL97.00to99.00	0	none	2.2000000000000003e-5	0	22	2.2000000000000003e-5
chr7-034827643-CG-CAGGGGGGGGGGGGGGGGGG	chr7	34827643	CG	CAGGGGGGGGGGGGGGGGGG	7209831	VQSRTrancheINDEL97.00to99.00	0	none	0	0	22	1e-6
chr7-034827643-CG-CGG	chr7	34827643	CG	CGG	7209831	VQSRTrancheINDEL97.00to99.00	0	none	0.03065900000000002	0	22	0.03065900000000002
chr7-034827643-CG-CGGG	chr7	34827643	CG	CGGG	7209831	VQSRTrancheINDEL97.00to99.00	0	none	6.999999999999998e-5	0	22	6.999999999999998e-5
chr7-034827643-CG-CGGGGGGG	chr7	34827643	CG	CGGGGGGG	7209831	VQSRTrancheINDEL97.00to99.00	0	none	9e-6	0	22	9e-6
chr7-034827643-CG-CGGGGGGGGCCGG	chr7	34827643	CG	CGGGGGGGGCCGG	7209831	VQSRTrancheINDEL97.00to99.00	0	none	9e-6	0	22	9e-6
chr7-034827643-CG-CGGGGGGGGGCAG	chr7	34827643	CG	CGGGGGGGGGCAG	7209831	VQSRTrancheINDEL97.00to99.00	0	none	0	0	22	1e-6
chr7-034827643-CG-CGGGGGGGGGG	chr7	34827643	CG	CGGGGGGGGGG	7209831	VQSRTrancheINDEL97.00to99.00	0	none	0	0	22	1e-6
chr7-034827643-CG-CGGGGGGGGGGGGCAG	chr7	34827643	CG	CGGGGGGGGGGGGCAG	7209831	VQSRTrancheINDEL97.00to99.00	0	none	2.720000000000003e-4	0	22	2.720000000000003e-4
chr7-034827643-CG-CGGGGGGGGGGGGCAGGGGGGGGGGGGGGGG	chr7	34827643	CG	CGGGGGGGGGGGGCAGGGGGGGGGGGGGGGG	7209831	VQSRTrancheINDEL97.00to99.00	0	none	9e-6	0	22	9e-6
chr7-034827643-CG-CGGGGGGGGGGGGG	chr7	34827643	CG	CGGGGGGGGGGGGG	7209831	VQSRTrancheINDEL97.00to99.00	0	none	0	0	22	1e-6
chr7-034827643-CG-CGGGGGGGGGGGGGAG	chr7	34827643	CG	CGGGGGGGGGGGGGAG	7209831	VQSRTrancheINDEL97.00to99.00	0	none	9e-6	0	22	9e-6
chr7-034827643-CG-CGGGGGGGGGGGGGAGG	chr7	34827643	CG	CGGGGGGGGGGGGGAGG	7209831	VQSRTrancheINDEL97.00to99.00	0	none	0	0	22	1e-6
chr7-034827643-CG-CGGGGGGGGGGGGGG	chr7	34827643	CG	CGGGGGGGGGGGGGG	7209831	VQSRTrancheINDEL97.00to99.00	0	none	9e-6	0	22	9e-6
chr7-034827643-CG-CGGGGGGGGGGGGGGAG	chr7	34827643	CG	CGGGGGGGGGGGGGGAG	7209831	VQSRTrancheINDEL97.00to99.00	0	none	0	0	22	1e-6
chr7-034827643-CG-CGGGGGGGGGGGGGGCAG	chr7	34827643	CG	CGGGGGGGGGGGGGGCAG	7209831	VQSRTrancheINDEL97.00to99.00	0	none	0	0	22	1e-6
chr7-034827643-CG-CGGGGGGGGGGGGGGGG	chr7	34827643	CG	CGGGGGGGGGGGGGGGG	7209831	VQSRTrancheINDEL97.00to99.00	0	none	5.620000000000004e-4	0	22	5.620000000000004e-4
chr7-034827643-CG-CGGGGGGGGGGGGGGGGG	chr7	34827643	CG	CGGGGGGGGGGGGGGGGG	7209831	VQSRTrancheINDEL97.00to99.00	0	none	6.999999999999998e-5	0	22	6.999999999999998e-5
chr7-034827643-CG-CGGGGGGGGGGGGGGGGGAG	chr7	34827643	CG	CGGGGGGGGGGGGGGGGGAG	7209831	VQSRTrancheINDEL97.00to99.00	0	none	0	0	22	1e-6
chr7-034827643-CG-CGGGGGGGGGGGGGGGGGG	chr7	34827643	CG	CGGGGGGGGGGGGGGGGGG	7209831	VQSRTrancheINDEL97.00to99.00	0	none	9e-6	0	22	9e-6
chr7-034827643-CG-CGGGGGGGGGGGGGGGGGGG	chr7	34827643	CG	CGGGGGGGGGGGGGGGGGGG	7209831	VQSRTrancheINDEL97.00to99.00	0	none	9e-6	0	22	9e-6
chr7-034827643-CG-CGGGGGGGGGGGGGGGGGGGGG	chr7	34827643	CG	CGGGGGGGGGGGGGGGGGGGGG	7209831	VQSRTrancheINDEL97.00to99.00	0	none	0	0	22	1e-6
chr7-034827643-CG-CGGGGGGGGGGGGGGGGGGGGGGG	chr7	34827643	CG	CGGGGGGGGGGGGGGGGGGGGGGG	7209831	VQSRTrancheINDEL97.00to99.00	0	none	0	0	22	1e-6
chr7-034827643-CG-CTG	chr7	34827643	CG	CTG	7209831	VQSRTrancheINDEL97.00to99.00	0	none	1.27e-4	0	22	1.27e-4
chr7-034827643-CG-GG	chr7	34827643	CG	GG	7209831	VQSRTrancheINDEL97.00to99.00	0	none	0.05058300000000002	0	22	0.05058300000000002
chr7-034827643-CG-TG	chr7	34827643	CG	TG	7209831	VQSRTrancheINDEL97.00to99.00	0	none	9e-6	0	22	9e-6
chr7-034827644-G-*	chr7	34827644	G	*	36114	PASS	0	none	1.0799999999999996e-4	0	24	1.0799999999999996e-4
chr7-034827644-G-A	chr7	34827644	G	A	36114	PASS	0.0039908	amr	0.01562299999999999	0	24	0.01562299999999999
chr7-034827644-G-T	chr7	34827644	G	T	36114	PASS	4.08e-6	nfe	1.6699999999999994e-4	0	24	1.6699999999999994e-4
chr7-034827651-G-C	chr7	34827651	G	C	3741	VQSRTrancheINDEL99.95to100.00	2.5383e-4	nfe	0.004326	0	22	0.004326
chr7-034827651-G-GC	chr7	34827651	G	GC	3741	VQSRTrancheINDEL99.95to100.00	2.131e-5	nfe	5.39e-4	0	22	5.39e-4
chr7-034827651-G-GCC	chr7	34827651	G	GCC	3741	VQSRTrancheINDEL99.95to100.00	6.29e-6	nfe	6.999999999999998e-5	0	22	6.999999999999998e-5
chr7-034827651-G-GCCC	chr7	34827651	G	GCCC	3741	VQSRTrancheINDEL99.95to100.00	0	none	9e-6	0	22	9e-6
chr7-034827651-G-GCCCCCC	chr7	34827651	G	GCCCCCC	3741	VQSRTrancheINDEL99.95to100.00	0	none	0	0	22	1e-6
chr7-034827651-G-GCCCCGGGGGCCC	chr7	34827651	G	GCCCCGGGGGCCC	3741	VQSRTrancheINDEL99.95to100.00	0	none	0	0	22	1e-6
chr7-034827651-G-GCCCGGGGGCCC	chr7	34827651	G	GCCCGGGGGCCC	3741	VQSRTrancheINDEL99.95to100.00	0	none	0	1	22	1e-6
chr7-034827651-G-GGC	chr7	34827651	G	GGC	3741	VQSRTrancheINDEL99.95to100.00	0	none	9e-6	0	22	9e-6
chr7-034827651-G-GGCCC	chr7	34827651	G	GGCCC	3741	VQSRTrancheINDEL99.95to100.00	0	none	0	0	22	1e-6
chr7-034827651-G-GGGC	chr7	34827651	G	GGGC	3741	VQSRTrancheINDEL99.95to100.00	0	none	0	0	22	1e-6
chr7-034827651-G-GGGGCC	chr7	34827651	G	GGGGCC	3741	VQSRTrancheINDEL99.95to100.00	0	none	9e-6	0	22	9e-6
chr7-034827651-G-GGGGGC	chr7	34827651	G	GGGGGC	3741	VQSRTrancheINDEL99.95to100.00	0	none	0	0	22	1e-6
chr7-034827651-G-GGGGGCC	chr7	34827651	G	GGGGGCC	3741	VQSRTrancheINDEL99.95to100.00	0	none	0	0	22	1e-6
chr7-034827651-G-GGGGGGGGGGGGGGGGGCC	chr7	34827651	G	GGGGGGGGGGGGGGGGGCC	3741	VQSRTrancheINDEL99.95to100.00	0	none	0	0	22	1e-6
chr7-034827651-G-GGGGGGGGGGGGGGGGGGGGC	chr7	34827651	G	GGGGGGGGGGGGGGGGGGGGC	3741	VQSRTrancheINDEL99.95to100.00	0	none	9e-6	0	22	9e-6
chr7-034827651-G-GT	chr7	34827651	G	GT	3741	VQSRTrancheINDEL99.95to100.00	1.2e-6	nfe	0	0	22	1.2e-6
chr7-034827651-G-T	chr7	34827651	G	T	3741	VQSRTrancheINDEL99.95to100.00	2.404e-5	amr	3.6999999999999985e-5	0	22	3.6999999999999985e-5
chr7-034827653-T-A	chr7	34827653	T	A	374	PASS	0	none	1.0799999999999996e-4	0	42	1.0799999999999996e-4
chr7-034827653-T-C	chr7	34827653	T	C	374	PASS	0	none	1.0799999999999996e-4	0	42	1.0799999999999996e-4
chr7-034827653-T-G	chr7	34827653	T	G	374	PASS	7e-7	nfe	2.2899999999999996e-4	0	42	2.2899999999999996e-4
chr7-034827654-T-A	chr7	34827654	T	A	1271	VQSRTrancheSNP99.70to99.80	0	none	0	0	40	1e-6
chr7-034827654-T-C	chr7	34827654	T	C	1271	VQSRTrancheSNP99.70to99.80	0	none	9e-6	0	40	9e-6
chr7-034827654-T-G	chr7	34827654	T	G	1271	VQSRTrancheSNP99.70to99.80	1.3523e-4	eas	0.002309	0	40	0.002309
chr7-034827660-T-G	chr7	34827660	T	G	505	VQSRTrancheSNP99.80to99.90	1.705e-5	eas	0.00105799999999999	0	58	0.00105799999999999
chr7-034827661-T-G	chr7	34827661	T	G	402	VQSRTrancheSNP99.80to99.90	3.83e-6	nfe	7.260000000000005e-4	0	58	7.260000000000005e-4
chr7-034827672-T-G	chr7	34827672	T	G	10329	VQSRTrancheSNP99.80to99.90	0.0049488	eas	0.01937200000000001	3	56	0.01937200000000001
chr7-034827728-G-A	chr7	34827728	G	A	9251940	PASS	0.70696	eas	0.48031599999999947	64	128	0.70696
chr7-034834133-C-T	chr7	34834133	C	T	1463257	PASS	0.21239	nfe	0.170962	29	132	0.21239
chr7-034834164-G-A	chr7	34834164	G	A	2856211	PASS	0.43708	eas	0.26284799999999936	47	134	0.43708
chr7-034834245-G-T	chr7	34834245	G	T	321	PASS	0	none	0	1	134	1e-6
chr7-034834426-C-G	chr7	34834426	C	G	7074468	PASS	0.40582	amr	0.25744999999999973	29	134	0.40582
chr7-034834426-C-T	chr7	34834426	C	T	7074468	PASS	3.002e-5	nfe	9e-6	0	134	3.002e-5
chr7-034834452-A-G	chr7	34834452	A	G	794	PASS	1.95e-6	nfe	0	1	134	1.95e-6
chr7-034834539-G-A	chr7	34834539	G	A	113813	PASS	0.0075613	nfe	0.005108	3	134	0.0075613
chr7-034834597-C-G	chr7	34834597	C	G	3052130	PASS	0.42419	eas	0.234757	45	134	0.42419
chr7-034844827-C-A	chr7	34844827	C	A	559864	PASS	0.10032	afr	0.02820300000000001	5	134	0.10032
chr7-034845520-C-T	chr7	34845520	C	T	1150914	PASS	0.10676	mid	0.05926100000000001	0	0	0.10676
chr7-034848398-T-C	chr7	34848398	T	C	4907301	PASS	0.38188	afr	0.3179579999999999	56	134	0.38188
chr7-034849411-T-C	chr7	34849411	T	C	2851	PASS	1.0907e-4	amr	2.2000000000000003e-5	1	134	1.0907e-4
chr7-034849570-A-G	chr7	34849570	A	G	11585218	PASS	0.3844	afr	0.3216859999999993	56	134	0.3844
chr7-034849610-T-C	chr7	34849610	T	C	11538379	PASS	0.38419	afr	0.3215779999999993	56	134	0.38419
chr7-034849940-T-A	chr7	34849940	T	A	1725032	PASS	0	none	0	0	96	1e-6
chr7-034849940-T-C	chr7	34849940	T	C	1725032	PASS	0.60534	afr	0.30314099999999933	38	96	0.60534
chr7-034850063-C-T	chr7	34850063	C	T	353997	PASS	0.37968	afr	0.14719600000000002	0	0	0.37968
chr7-034878052-C-A	chr7	34878052	C	A	1095011	PASS	0.11525	mid	0.083075	11	134	0.11525
chr7-034878090-G-A	chr7	34878090	G	A	1338561	PASS	0.12284	mid	0.083396	11	134	0.12284
chr7-034878128-C-A	chr7	34878128	C	A	5081707	PASS	0.12195	mid	0.08347700000000002	11	134	0.12195
chr7-034878128-C-T	chr7	34878128	C	T	5081707	PASS	0.23462	nfe	0.179565	38	134	0.23462
chr7-034878156-G-A	chr7	34878156	G	A	580645	PASS	0.029794	nfe	0.02812400000000001	5	134	0.029794
chr7-034878347-TC-*	chr7	34878347	TC	*	166	PASS	0	none	3.6999999999999985e-5	0	122	3.6999999999999985e-5
chr7-034878347-TC-AC	chr7	34878347	TC	AC	166	PASS	0	none	0	0	122	1e-6
chr7-034878347-TC-CC	chr7	34878347	TC	CC	166	PASS	0	none	0	0	122	1e-6
chr7-034878347-TC-T	chr7	34878347	TC	T	166	PASS	9.42e-6	nfe	5.2999999999999994e-5	0	122	5.2999999999999994e-5
chr7-034878347-TC-TAC	chr7	34878347	TC	TAC	166	PASS	0	none	0	1	122	1e-6
chr7-034878348-CTTTTTTT-*	chr7	34878348	CTTTTTTT	*	1134948	ExcessHet	0	none	2.2000000000000003e-5	0	88	2.2000000000000003e-5
chr7-034878348-CTTTTTTT-ATTTTTTT	chr7	34878348	CTTTTTTT	ATTTTTTT	1134948	ExcessHet	0	none	3.6999999999999985e-5	0	88	3.6999999999999985e-5
chr7-034878348-CTTTTTTT-C	chr7	34878348	CTTTTTTT	C	1134948	ExcessHet	0	none	0	0	88	1e-6
chr7-034878348-CTTTTTTT-CT	chr7	34878348	CTTTTTTT	CT	1134948	ExcessHet	0	none	1.88e-4	0	88	1.88e-4
chr7-034878348-CTTTTTTT-CTT	chr7	34878348	CTTTTTTT	CTT	1134948	ExcessHet	0	none	0.002487	1	88	0.002487
chr7-034878348-CTTTTTTT-CTTT	chr7	34878348	CTTTTTTT	CTTT	1134948	ExcessHet	0	none	0.00822499999999999	3	88	0.00822499999999999
chr7-034878348-CTTTTTTT-CTTTT	chr7	34878348	CTTTTTTT	CTTTT	1134948	ExcessHet	0	none	0.02139400000000001	2	88	0.02139400000000001
chr7-034878348-CTTTTTTT-CTTTTT	chr7	34878348	CTTTTTTT	CTTTTT	1134948	ExcessHet	0	none	0.07317200000000001	13	88	0.07317200000000001
chr7-034878348-CTTTTTTT-CTTTTTT	chr7	34878348	CTTTTTTT	CTTTTTT	1134948	ExcessHet	0	none	0.225653	27	88	0.225653
chr7-034878348-CTTTTTTT-CTTTTTTTT	chr7	34878348	CTTTTTTT	CTTTTTTTT	1134948	ExcessHet	0	none	0.05953600000000002	2	88	0.05953600000000002
chr7-034878348-CTTTTTTT-CTTTTTTTTT	chr7	34878348	CTTTTTTT	CTTTTTTTTT	1134948	ExcessHet	0	none	0.005641	0	88	0.005641
chr7-034878348-CTTTTTTT-CTTTTTTTTTT	chr7	34878348	CTTTTTTT	CTTTTTTTTTT	1134948	ExcessHet	0	none	4.04e-4	0	88	4.04e-4
chr7-034878348-CTTTTTTT-CTTTTTTTTTTT	chr7	34878348	CTTTTTTT	CTTTTTTTTTTT	1134948	ExcessHet	0	none	2.2000000000000003e-5	0	88	2.2000000000000003e-5
chr7-034878348-CTTTTTTT-CTTTTTTTTTTTT	chr7	34878348	CTTTTTTT	CTTTTTTTTTTTT	1134948	ExcessHet	0	none	0	0	88	1e-6
chr7-034878348-CTTTTTTT-TTTTTTTT	chr7	34878348	CTTTTTTT	TTTTTTTT	1134948	ExcessHet	0	none	8.200000000000003e-4	1	88	8.200000000000003e-4
chr7-034878349-T-*	chr7	34878349	T	*	266	PASS	0	none	0.3203199999999994	43	92	0.3203199999999994
chr7-034878349-T-A	chr7	34878349	T	A	266	PASS	1.6111e-4	nfe	3.6999999999999985e-5	0	92	1.6111e-4
chr7-034878349-T-TTTC	chr7	34878349	T	TTTC	266	PASS	0.0026334	nfe	8.9e-5	0	92	0.0026334
chr7-034878350-T-*	chr7	34878350	T	*	13583	PASS	0	none	0.11382000000000002	20	66	0.11382000000000002
chr7-034878350-T-C	chr7	34878350	T	C	13583	PASS	0	none	0	0	66	1e-6
chr7-034878350-T-TTC	chr7	34878350	T	TTC	13583	PASS	0.022429	nfe	0.006693	0	66	0.022429
chr7-034878351-T-*	chr7	34878351	T	*	231325	PASS	0	none	0.03423800000000001	6	76	0.03423800000000001
chr7-034878351-T-C	chr7	34878351	T	C	231325	PASS	0	none	0	0	76	1e-6
chr7-034878351-T-TC	chr7	34878351	T	TC	231325	PASS	0.14255	mid	0.05060900000000001	8	76	0.14255
chr7-034878352-T-*	chr7	34878352	T	*	32497	PASS	0	none	0.01152199999999998	4	92	0.01152199999999998
chr7-034878352-T-A	chr7	34878352	T	A	32497	PASS	0	none	0	0	92	1e-6
chr7-034878352-T-C	chr7	34878352	T	C	32497	PASS	0.014975	nfe	0.01804000000000001	0	92	0.01804000000000001
chr7-034878353-T-*	chr7	34878353	T	*	4011	PASS	0	none	0.002966	1	106	0.002966
chr7-034878353-T-C	chr7	34878353	T	C	4011	PASS	0.0011626	nfe	0.002313	1	106	0.002313
chr7-034878372-A-T	chr7	34878372	A	T	1347886	PASS	0.25164	nfe	0.217738	40	116	0.25164
chr7-034878428-C-A	chr7	34878428	C	A	1044332	PASS	0.42837	afr	0.237994	31	84	0.42837
chr7-034878429-A-G	chr7	34878429	A	G	308170	PASS	0.096551	mid	0.060999	9	84	0.096551
chr7-034878473-A-*	chr7	34878473	A	*	645784	PASS	0	none	9e-6	0	48	9e-6
chr7-034878473-A-C	chr7	34878473	A	C	645784	PASS	0.21839	nfe	0.189658	17	48	0.21839
chr7-034878473-A-T	chr7	34878473	A	T	645784	PASS	0	none	2.2000000000000003e-5	0	48	2.2000000000000003e-5
chr7-034931073-C-A	chr7	34931073	C	A	128052	PASS	0	none	0	0	0	1e-6
chr7-034931073-C-G	chr7	34931073	C	G	128052	PASS	0.2073	nfe	0.06571300000000001	0	0	0.2073
chr7-034931297-G-T	chr7	34931297	G	T	893817	PASS	0.32665	nfe	0.223555	37	84	0.32665
chr7-034937857-TAA-AAA	chr7	34937857	TAA	AAA	83551	ExcessHet	0	none	5.2999999999999994e-5	0	108	5.2999999999999994e-5
chr7-034937857-TAA-T	chr7	34937857	TAA	T	83551	ExcessHet	1.95e-6	nfe	2.2000000000000003e-5	0	108	2.2000000000000003e-5
chr7-034937857-TAA-TA	chr7	34937857	TAA	TA	83551	ExcessHet	0	none	0.03878600000000002	3	108	0.03878600000000002
chr7-034937857-TAA-TAAA	chr7	34937857	TAA	TAAA	83551	ExcessHet	0	none	0.03907900000000001	1	108	0.03907900000000001
chr7-034937857-TAA-TAAAA	chr7	34937857	TAA	TAAAA	83551	ExcessHet	0	none	3.6999999999999985e-5	0	108	3.6999999999999985e-5
chr7-034938995-T-C	chr7	34938995	T	C	135747	PASS	0.053682	nfe	0.03307	5	110	0.053682
chr7-034938995-T-G	chr7	34938995	T	G	135747	PASS	0	none	0	0	110	1e-6
chr7-034939470-C-A	chr7	34939470	C	A	1588309	PASS	0	none	0	0	134	1e-6
chr7-034939470-C-T	chr7	34939470	C	T	1588309	PASS	0.43264	amr	0.149294	20	134	0.43264
chr7-034940095-A-G	chr7	34940095	A	G	196685	PASS	0.20133	afr	0.01519599999999998	1	134	0.20133
chr7-034940132-T-*	chr7	34940132	T	*	7364	PASS	0	none	9e-6	0	134	9e-6
chr7-034940132-T-C	chr7	34940132	T	C	7364	PASS	8.4855e-4	mid	3.820000000000003e-4	1	134	8.4855e-4
chr7-034940136-CTTTTTTTTTT-*	chr7	34940136	CTTTTTTTTTT	*	1498815	ExcessHet	0	none	1.88e-4	0	132	1.88e-4
chr7-034940136-CTTTTTTTTTT-C	chr7	34940136	CTTTTTTTTTT	C	1498815	ExcessHet	0.0039366	amr	2.2000000000000003e-5	0	132	0.0039366
chr7-034940136-CTTTTTTTTTT-CTTTTT	chr7	34940136	CTTTTTTTTTT	CTTTTT	1498815	ExcessHet	0	none	9e-6	0	132	9e-6
chr7-034940136-CTTTTTTTTTT-CTTTTTT	chr7	34940136	CTTTTTTTTTT	CTTTTTT	1498815	ExcessHet	0	none	5.41e-4	0	132	5.41e-4
chr7-034940136-CTTTTTTTTTT-CTTTTTTT	chr7	34940136	CTTTTTTTTTT	CTTTTTTT	1498815	ExcessHet	0	none	0.004672	0	132	0.004672
chr7-034940136-CTTTTTTTTTT-CTTTTTTTT	chr7	34940136	CTTTTTTTTTT	CTTTTTTTT	1498815	ExcessHet	0	none	0.03878500000000002	6	132	0.03878500000000002
chr7-034940136-CTTTTTTTTTT-CTTTTTTTTT	chr7	34940136	CTTTTTTTTTT	CTTTTTTTTT	1498815	ExcessHet	0	none	0.22449400000000003	43	132	0.22449400000000003
chr7-034940136-CTTTTTTTTTT-CTTTTTTTTTTT	chr7	34940136	CTTTTTTTTTT	CTTTTTTTTTTT	1498815	ExcessHet	0	none	0.13558900000000002	18	132	0.13558900000000002
chr7-034940136-CTTTTTTTTTT-CTTTTTTTTTTTT	chr7	34940136	CTTTTTTTTTT	CTTTTTTTTTTTT	1498815	ExcessHet	0	none	0.007456	0	132	0.007456
chr7-034940136-CTTTTTTTTTT-CTTTTTTTTTTTTT	chr7	34940136	CTTTTTTTTTT	CTTTTTTTTTTTTT	1498815	ExcessHet	0	none	2.2999999999999995e-4	0	132	2.2999999999999995e-4
chr7-034940136-CTTTTTTTTTT-CTTTTTTTTTTTTTT	chr7	34940136	CTTTTTTTTTT	CTTTTTTTTTTTTTT	1498815	ExcessHet	0	none	0	0	132	1e-6
chr7-034940136-CTTTTTTTTTT-CTTTTTTTTTTTTTTTTTTTTTTTTTTT	chr7	34940136	CTTTTTTTTTT	CTTTTTTTTTTTTTTTTTTTTTTTTTTT	1498815	ExcessHet	0	none	0	0	132	1e-6
chr7-034940136-CTTTTTTTTTT-TTTTTTTTTTT	chr7	34940136	CTTTTTTTTTT	TTTTTTTTTTT	1498815	ExcessHet	0	none	0.00209	0	132	0.00209
chr7-034940137-T-*	chr7	34940137	T	*	637	PASS	0	none	0.2692139999999998	49	104	0.2692139999999998
chr7-034940137-T-C	chr7	34940137	T	C	637	PASS	6.8957e-4	sas	2.09e-4	0	104	6.8957e-4
chr7-034940137-T-TC	chr7	34940137	T	TC	637	PASS	0	none	0	0	104	1e-6
chr7-034940138-T-*	chr7	34940138	T	*	101	PASS	0	none	0.04475800000000001	6	68	0.04475800000000001
chr7-034940138-T-C	chr7	34940138	T	C	101	PASS	5.39e-6	nfe	6.999999999999998e-5	0	68	6.999999999999998e-5
chr7-034940293-C-A	chr7	34940293	C	A	6515241	PASS	0.32666	nfe	0.2965139999999997	57	134	0.32666
chr7-034940293-C-T	chr7	34940293	C	T	6515241	PASS	0	none	0	0	134	1e-6
chr7-034940819-A-G	chr7	34940819	A	G	31	PASS	0	none	0	0	0	1e-6
chr7-034941979-G-*	chr7	34941979	G	*	1661668	PASS	0	none	9e-6	0	134	9e-6
chr7-034941979-G-A	chr7	34941979	G	A	1661668	PASS	0	none	9e-6	0	134	9e-6
chr7-034941979-G-GT	chr7	34941979	G	GT	1661668	PASS	0.42847	amr	0.144719	20	134	0.42847
chr7-034942014-G-A	chr7	34942014	G	A	2915171	PASS	0.32513	nfe	0.28681999999999996	57	134	0.32513
chr7-034942599-C-G	chr7	34942599	C	G	230794	VQSRTrancheSNP99.70to99.80	0.014926	nfe	0.01401299999999998	5	134	0.014926
chr7-034942603-T-C	chr7	34942603	T	C	227	PASS	3e-7	nfe	0	1	134	1e-6
chr7-034945629-AAC-A	chr7	34945629	AAC	A	419040.97	PASS	0.029667	nfe	0.01740800000000001	4	134	0.029667
chr7-034947518-T-A	chr7	34947518	T	A	151400	PASS	0.020164	nfe	0.013908	1	134	0.020164
chr7-034947639-A-T	chr7	34947639	A	T	146229	PASS	0.011668	nfe	0.006783	2	134	0.011668
chr7-034947818-TACTC-AACTC	chr7	34947818	TACTC	AACTC	88903	VQSRTrancheINDEL99.00to99.50	0	none	5.2999999999999994e-5	0	132	5.2999999999999994e-5
chr7-034947818-TACTC-T	chr7	34947818	TACTC	T	88903	VQSRTrancheINDEL99.00to99.50	0.021926	mid	0.006395	1	132	0.021926
chr7-034947820-C-*	chr7	34947820	C	*	430	PASS	0	none	0.006395	1	132	0.006395
chr7-034947820-C-T	chr7	34947820	C	T	430	PASS	0	none	0	0	132	1e-6
chr7-034949665-T-C	chr7	34949665	T	C	139720	PASS	0.020169	mid	0.01201999999999999	1	134	0.020169
chr7-034949725-T-G	chr7	34949725	T	G	5350120	PASS	0.3266	nfe	0.302671	57	134	0.3266
chr7-034949752-T-C	chr7	34949752	T	C	5992765	PASS	0.32506	nfe	0.302833	57	134	0.32506
chr7-034950007-C-T	chr7	34950007	C	T	625	VQSRTrancheSNP99.80to99.90	1.561e-5	nfe	0	1	130	1.561e-5
chr7-034954611-T-C	chr7	34954611	T	C	277	PASS	0	none	0	1	134	1e-6
chr7-034954641-T-G	chr7	34954641	T	G	312719	PASS	0.027354	mid	0.022215	3	134	0.027354
chr7-034955410-T-C	chr7	34955410	T	C	219337	VQSRTrancheSNP99.80to99.90	0.013881	nfe	0.01635400000000001	4	134	0.01635400000000001
chr7-034955423-A-C	chr7	34955423	A	C	61880	PASS	0.0068047	nfe	0.004033	1	134	0.0068047
chr7-034955463-A-G	chr7	34955463	A	G	3768270	PASS	0.32558	nfe	0.302104	57	134	0.32558
chr7-034958137-G-A	chr7	34958137	G	A	158131	PASS	0.018632	nfe	0.013803	5	134	0.018632
chr7-034969283-A-AAAAATGTTTTAGAAAAACATTTTTCCTAG	chr7	34969283	A	AAAAATGTTTTAGAAAAACATTTTTCCTAG	4251.97	PASS	3.533e-4	amr	2.09e-4	1	134	3.533e-4
chr7-034969571-G-A	chr7	34969571	G	A	1683475	PASS	0.44839	amr	0.163942	23	134	0.44839
chr7-034973608-GAA-*	chr7	34973608	GAA	*	33271	VQSRTrancheINDEL95.00to96.00	0	none	2.2000000000000003e-5	0	126	2.2000000000000003e-5
chr7-034973608-GAA-AAA	chr7	34973608	GAA	AAA	33271	VQSRTrancheINDEL95.00to96.00	0	none	3.160000000000005e-4	0	126	3.160000000000005e-4
chr7-034973608-GAA-G	chr7	34973608	GAA	G	33271	VQSRTrancheINDEL95.00to96.00	3.4e-7	nfe	3.6999999999999985e-5	0	126	3.6999999999999985e-5
chr7-034973608-GAA-GA	chr7	34973608	GAA	GA	33271	VQSRTrancheINDEL95.00to96.00	0	none	0.01008299999999999	1	126	0.01008299999999999
chr7-034973608-GAA-GAAA	chr7	34973608	GAA	GAAA	33271	VQSRTrancheINDEL95.00to96.00	0	none	0.016403	1	126	0.016403
chr7-034973608-GAA-GAAAA	chr7	34973608	GAA	GAAAA	33271	VQSRTrancheINDEL95.00to96.00	0	none	7.099999999999998e-5	0	126	7.099999999999998e-5
chr7-034973608-GAA-GAAAAAAAAA	chr7	34973608	GAA	GAAAAAAAAA	33271	VQSRTrancheINDEL95.00to96.00	0	none	0	0	126	1e-6
chr7-034973650-A-AAGAC	chr7	34973650	A	AAGAC	10900	PASS	7.541e-5	afr	9e-6	0	134	7.541e-5
chr7-034973650-A-G	chr7	34973650	A	G	10900	PASS	0.060661	amr	8.930000000000006e-4	1	134	0.060661
chr7-034989841-G-A	chr7	34989841	G	A	200908	PASS	0.054472	eas	0.01632800000000001	1	134	0.054472
chr7-035010605-A-G	chr7	35010605	A	G	2979305	PASS	0.44984	amr	0.166554	23	134	0.44984
chr7-035010615-C-A	chr7	35010615	C	A	5034287	PASS	0	none	0	0	134	1e-6
chr7-035010615-C-T	chr7	35010615	C	T	5034287	PASS	0.23309	nfe	0.2836339999999998	54	134	0.2836339999999998
chr7-035017938-G-A	chr7	35017938	G	A	744	PASS	1.466e-5	nfe	0	1	134	1.466e-5
chr7-035018064-C-G	chr7	35018064	C	G	11256	PASS	0.0019865	nfe	0.00101199999999999	1	134	0.0019865
chr7-035018109-AT-A	chr7	35018109	AT	A	1790033.97	PASS	0.2896	nfe	0.2688129999999997	54	134	0.2896
chr7-035018565-A-G	chr7	35018565	A	G	5302721	PASS	0.29023	nfe	0.2514319999999994	53	134	0.29023
chr7-035018737-C-T	chr7	35018737	C	T	2988142	PASS	0.29367	nfe	0.2794189999999996	52	130	0.29367
chr7-035036992-G-A	chr7	35036992	G	A	34690	PASS	0.054142	eas	0.012943	0	2	0.054142
chr7-035037039-AGGGG-A	chr7	35037039	AGGGG	A	345	VQSRTrancheINDEL99.90to99.95	0	none	9e-6	0	0	9e-6
chr7-035037039-AGGGG-GGGGG	chr7	35037039	AGGGG	GGGGG	345	VQSRTrancheINDEL99.90to99.95	0	none	3.590000000000004e-4	0	0	3.590000000000004e-4
chr7-035037039-AGGGG-TGGGG	chr7	35037039	AGGGG	TGGGG	345	VQSRTrancheINDEL99.90to99.95	0	none	2.500000000000001e-4	0	0	2.500000000000001e-4
chr7-035037059-T-G	chr7	35037059	T	G	1345	PASS	0.0011394	nfe	0.002731	0	2	0.002731
chr7-035037721-C-T	chr7	35037721	C	T	29089	PASS	0.045502	nfe	0.005499	0	0	0.045502
chr7-035037931-C-T	chr7	35037931	C	T	199716	PASS	0.093783	afr	0.01735400000000001	6	132	0.093783
chr7-035038241-A-C	chr7	35038241	A	C	697	PASS	0.0017581	nfe	4.260000000000005e-4	0	8	0.0017581
chr7-035038394-G-A	chr7	35038394	G	A	94175	PASS	0.44276	nfe	0.05244200000000001	0	0	0.44276
chr7-035038421-A-G	chr7	35038421	A	G	35168	PASS	0.21014	nfe	0.020737	0	0	0.21014
chr7-035081321-A-AT	chr7	35081321	A	AT	46456	PASS	0	none	0	0	46	1e-6
chr7-035081321-A-C	chr7	35081321	A	C	46456	PASS	0.018108	nfe	0.01092099999999999	1	46	0.018108
chr7-035081523-A-T	chr7	35081523	A	T	123091	PASS	0.017452	nfe	0.01416899999999998	5	130	0.017452
chr7-035081662-C-T	chr7	35081662	C	T	698942	PASS	0.2681	amr	0.02953100000000001	3	134	0.2681
chr7-035081864-C-*	chr7	35081864	C	*	1016179	PASS	0	none	2.2000000000000003e-5	0	132	2.2000000000000003e-5
chr7-035081864-C-A	chr7	35081864	C	A	1016179	PASS	0	none	0	0	132	1e-6
chr7-035081864-C-T	chr7	35081864	C	T	1016179	PASS	0.16965	mid	0.110263	17	132	0.16965
chr7-035090206-T-A	chr7	35090206	T	A	962052	PASS	0.15618	mid	0.10906000000000002	16	116	0.15618
chr7-035090639-T-C	chr7	35090639	T	C	158	VQSRTrancheSNP99.80to99.90	0	none	0	0	50	1e-6
chr7-035090679-A-C	chr7	35090679	A	C	578736	PASS	0.1768	mid	0.080038	4	20	0.1768
chr7-035090729-G-A	chr7	35090729	G	A	268540	PASS	0.16568	mid	0.07152900000000002	0	0	0.16568
chr7-035090729-G-T	chr7	35090729	G	T	268540	PASS	0	none	0	0	0	1e-6
chr7-035090745-TCA-T	chr7	35090745	TCA	T	55851.97	VQSRTrancheINDEL97.00to99.00	0.028565	nfe	0.01121999999999999	0	2	0.028565
chr7-035090842-A-C	chr7	35090842	A	C	149345	PASS	0.095468	sas	0.05023300000000002	0	0	0.095468
chr7-035091504-GCAAACCA-CCAAACCA	chr7	35091504	GCAAACCA	CCAAACCA	61318	VQSRTrancheINDEL99.50to99.90	0	none	2.2899999999999996e-4	0	8	2.2899999999999996e-4
chr7-035091504-GCAAACCA-G	chr7	35091504	GCAAACCA	G	61318	VQSRTrancheINDEL99.50to99.90	0	none	3.6999999999999985e-5	0	8	3.6999999999999985e-5
chr7-035091504-GCAAACCA-GAAACCA	chr7	35091504	GCAAACCA	GAAACCA	61318	VQSRTrancheINDEL99.50to99.90	0	none	0	0	8	1e-6
chr7-035091504-GCAAACCA-GTGCCAGCCAAACCA	chr7	35091504	GCAAACCA	GTGCCAGCCAAACCA	61318	VQSRTrancheINDEL99.50to99.90	0	none	0	0	8	1e-6
chr7-035091504-GCAAACCA-TCAAACCA	chr7	35091504	GCAAACCA	TCAAACCA	61318	VQSRTrancheINDEL99.50to99.90	0	none	0.01218799999999998	0	8	0.01218799999999998
chr7-035091540-C-A	chr7	35091540	C	A	408043	PASS	0.15212	mid	0.08321900000000003	2	20	0.15212
chr7-035091576-G-A	chr7	35091576	G	A	7770	VQSRTrancheSNP99.95to100.00	0.0031133	nfe	0.004584	1	48	0.004584
chr7-035091587-A-G	chr7	35091587	A	G	107465	PASS	0.015031	nfe	0.01095599999999999	2	78	0.015031
chr7-035091682-G-T	chr7	35091682	G	T	973223	PASS	0.15126	mid	0.09688800000000004	17	132	0.15126
chr7-035091705-ATT-A	chr7	35091705	ATT	A	40212.97	ExcessHet	8.1e-7	nfe	2.2000000000000003e-5	0	114	2.2000000000000003e-5
chr7-035091705-ATT-AT	chr7	35091705	ATT	AT	40212.97	ExcessHet	0	none	0.040124	3	114	0.040124
chr7-035091705-ATT-ATTT	chr7	35091705	ATT	ATTT	40212.97	ExcessHet	0	none	0.002664	1	114	0.002664
chr7-035091731-A-G	chr7	35091731	A	G	61207	PASS	0.020975	sas	0.006086	1	132	0.020975
chr7-035091731-A-T	chr7	35091731	A	T	61207	PASS	0	none	0	0	132	1e-6
chr7-035091743-TTGTG-T	chr7	35091743	TTGTG	T	4049960.97	ExcessHet	1.112e-4	eas	7.500000000000004e-4	0	114	7.500000000000004e-4
chr7-035091743-TTGTG-TTG	chr7	35091743	TTGTG	TTG	4049960.97	ExcessHet	0	none	0.03700900000000002	2	114	0.03700900000000002
chr7-035091743-TTGTG-TTGTGTG	chr7	35091743	TTGTG	TTGTGTG	4049960.97	ExcessHet	0	none	0.3720909999999995	43	114	0.3720909999999995
chr7-035091743-TTGTG-TTGTGTGTG	chr7	35091743	TTGTG	TTGTGTGTG	4049960.97	ExcessHet	0	none	0.00971399999999999	3	114	0.00971399999999999
chr7-035091743-TTGTG-TTGTGTGTGTG	chr7	35091743	TTGTG	TTGTGTGTGTG	4049960.97	ExcessHet	0	none	9e-6	0	114	9e-6
chr7-035091745-G-*	chr7	35091745	G	*	7968	PASS	0	none	0.03777900000000001	2	86	0.03777900000000001
chr7-035091745-G-C	chr7	35091745	G	C	7968	PASS	0.011929	eas	5.860000000000005e-4	0	86	0.011929
chr7-035103057-T-C	chr7	35103057	T	C	1932747	PASS	0.15938	mid	0.100303	17	134	0.15938
chr7-035103249-C-T	chr7	35103249	C	T	569828	PASS	0.14611	mid	0.07789100000000002	11	130	0.14611
chr7-035104416-C-T	chr7	35104416	C	T	209	VQSRTrancheSNP99.80to99.90	0	none	0	1	90	1e-6
chr7-035104810-T-G	chr7	35104810	T	G	330489	PASS	0.029125	nfe	0.021104	3	134	0.029125
chr7-035104906-T-C	chr7	35104906	T	C	968509	PASS	0.15433	mid	0.111794	16	132	0.15433
chr7-035105911-G-A	chr7	35105911	G	A	944120	PASS	0.16316	mid	0.10803300000000005	17	132	0.16316
chr7-035106176-TCTAAA-ACTAAA	chr7	35106176	TCTAAA	ACTAAA	1099571	PASS	0	none	0	0	128	1e-6
chr7-035106176-TCTAAA-T	chr7	35106176	TCTAAA	T	1099571	PASS	0.13999	mid	0.095079	17	128	0.13999
chr7-035106199-T-A	chr7	35106199	T	A	1540557	PASS	0.28246	nfe	0.222839	45	126	0.28246
chr7-035106248-GTTATAGTCATAAT-G	chr7	35106248	GTTATAGTCATAAT	G	595986.97	PASS	0.094769	mid	0.08453400000000001	8	104	0.094769
chr7-035106248-GTTATAGTCATAAT-GTTATAGTCATAATTTATAGTCATAATTTATAGTCATAAT	chr7	35106248	GTTATAGTCATAAT	GTTATAGTCATAATTTATAGTCATAATTTATAGTCATAAT	595986.97	PASS	0	none	1.88e-4	0	104	1.88e-4
chr7-035106253-AGTC-*	chr7	35106253	AGTC	*	70.97	PASS	0	none	0.08453400000000001	8	104	0.08453400000000001
chr7-035106253-AGTC-A	chr7	35106253	AGTC	A	70.97	PASS	0	none	0	0	104	1e-6
chr7-035106257-ATAATTTATAG-*	chr7	35106257	ATAATTTATAG	*	433	PASS	0	none	0.08453400000000001	8	104	0.08453400000000001
chr7-035106257-ATAATTTATAG-A	chr7	35106257	ATAATTTATAG	A	433	PASS	0	none	0	0	104	1e-6
chr7-035106257-ATAATTTATAG-GTAATTTATAG	chr7	35106257	ATAATTTATAG	GTAATTTATAG	433	PASS	0	none	0	0	104	1e-6
chr7-035106329-T-*	chr7	35106329	T	*	990708	PASS	0	none	9e-6	0	46	9e-6
chr7-035106329-T-C	chr7	35106329	T	C	990708	PASS	0.17747	mid	0.098108	8	46	0.17747
chr7-035106330-G-*	chr7	35106330	G	*	990451	PASS	0	none	9e-6	0	46	9e-6
chr7-035106330-G-A	chr7	35106330	G	A	990451	PASS	0.18205	mid	0.09802800000000002	8	46	0.18205
chr7-035117878-C-T	chr7	35117878	C	T	949949	PASS	0.15292	mid	0.092693	3	12	0.15292
chr7-035119506-C-T	chr7	35119506	C	T	655	PASS	4.5e-6	nfe	2.2000000000000003e-5	0	100	2.2000000000000003e-5
chr7-035119632-A-G	chr7	35119632	A	G	438909	PASS	0.26273	amr	0.03535200000000002	3	134	0.26273
chr7-035119632-A-T	chr7	35119632	A	T	438909	PASS	0.0052924	sas	2.7300000000000035e-4	0	134	0.0052924
chr7-035119860-TTTA-T	chr7	35119860	TTTA	T	2079.97	VQSRTrancheINDEL99.50to99.90	0.0011478	sas	1.88e-4	1	114	0.0011478
chr7-035121425-CA-AA	chr7	35121425	CA	AA	171929	PASS	0	none	0	0	134	1e-6
chr7-035121425-CA-C	chr7	35121425	CA	C	171929	PASS	0.05623	eas	0.01590600000000002	1	134	0.05623
chr7-035121718-C-A	chr7	35121718	C	A	68	PASS	8.4e-6	nfe	3.6999999999999985e-5	0	126	3.6999999999999985e-5
chr7-035124195-GT-*	chr7	35124195	GT	*	658826	VQSRTrancheINDEL99.50to99.90	0	none	0	0	84	1e-6
chr7-035124195-GT-G	chr7	35124195	GT	G	658826	VQSRTrancheINDEL99.50to99.90	0.13307	mid	0.089444	15	84	0.13307
chr7-035124195-GT-TT	chr7	35124195	GT	TT	658826	VQSRTrancheINDEL99.50to99.90	0	none	9e-6	0	84	9e-6
chr7-035124218-G-A	chr7	35124218	G	A	40	PASS	0	none	0	0	62	1e-6
chr7-035124218-G-T	chr7	35124218	G	T	40	PASS	1.421e-5	nfe	3.6999999999999985e-5	0	62	3.6999999999999985e-5
chr7-035124227-G-T	chr7	35124227	G	T	104	PASS	1.446e-5	nfe	6.999999999999998e-5	0	38	6.999999999999998e-5
chr7-035141055-G-T	chr7	35141055	G	T	1961434	PASS	0.14873	mid	0.098547	14	130	0.14873
chr7-035141122-GA-*	chr7	35141122	GA	*	1257759	VQSRTrancheINDEL99.00to99.50	0	none	5.2999999999999994e-5	0	102	5.2999999999999994e-5
chr7-035141122-GA-AA	chr7	35141122	GA	AA	1257759	VQSRTrancheINDEL99.00to99.50	0	none	8.9e-5	0	102	8.9e-5
chr7-035141122-GA-G	chr7	35141122	GA	G	1257759	VQSRTrancheINDEL99.00to99.50	5.44e-6	nfe	2.2000000000000003e-5	0	102	2.2000000000000003e-5
chr7-035141122-GA-GAA	chr7	35141122	GA	GAA	1257759	VQSRTrancheINDEL99.00to99.50	0	none	0.107703	11	102	0.107703
chr7-035141122-GA-GAAA	chr7	35141122	GA	GAAA	1257759	VQSRTrancheINDEL99.00to99.50	0	none	1.47e-4	0	102	1.47e-4
chr7-035141122-GA-TA	chr7	35141122	GA	TA	1257759	VQSRTrancheINDEL99.00to99.50	0	none	3.6999999999999985e-5	0	102	3.6999999999999985e-5
chr7-035141167-C-A	chr7	35141167	C	A	2071	VQSRTrancheSNP99.90to99.95	7.407e-4	eas	0.002358	0	28	0.002358
chr7-035141167-C-T	chr7	35141167	C	T	2071	VQSRTrancheSNP99.90to99.95	0	none	0	0	28	1e-6
chr7-035141171-A-T	chr7	35141171	A	T	166	VQSRTrancheSNP99.80to99.90	5.3e-7	nfe	2.08e-4	0	52	2.08e-4
chr7-035141174-C-A	chr7	35141174	C	A	5518	VQSRTrancheSNP99.80to99.90	0.0036591	eas	0.006042	4	26	0.006042
chr7-035141182-G-T	chr7	35141182	G	T	2146	PASS	5.925e-4	eas	0.002258	1	26	0.002258
chr7-035141185-G-T	chr7	35141185	G	T	32	VQSRTrancheSNP99.90to99.95	0	none	2.2000000000000003e-5	0	66	2.2000000000000003e-5
chr7-035141186-G-T	chr7	35141186	G	T	4756	VQSRTrancheSNP99.90to99.95	0.0017865	eas	0.00527	2	12	0.00527
chr7-035141195-C-A	chr7	35141195	C	A	17985	VQSRTrancheSNP99.95to100.00	0.018271	eas	0.01816600000000001	5	14	0.018271
chr7-035141196-A-AT	chr7	35141196	A	AT	1399	VQSRTrancheINDEL99.50to99.90	0	none	0	0	26	1e-6
chr7-035141196-A-T	chr7	35141196	A	T	1399	VQSRTrancheINDEL99.50to99.90	5.1172e-4	nfe	0.00168899999999999	0	26	0.00168899999999999
chr7-035141200-C-A	chr7	35141200	C	A	2149	VQSRTrancheSNP99.80to99.90	9.641e-4	eas	0.002532	0	18	0.002532
chr7-035141203-A-T	chr7	35141203	A	T	96	PASS	3.562e-5	afr	8.9e-5	0	46	8.9e-5
chr7-035141206-C-A	chr7	35141206	C	A	17224	VQSRTrancheSNP99.90to99.95	0.018063	afr	0.01848600000000001	6	22	0.01848600000000001
chr7-035141213-A-AT	chr7	35141213	A	AT	1115	VQSRTrancheINDEL99.50to99.90	0	none	0	0	24	1e-6
chr7-035141213-A-T	chr7	35141213	A	T	1115	VQSRTrancheINDEL99.50to99.90	4.1476e-4	afr	0.00117699999999999	1	24	0.00117699999999999
chr7-035141217-GCAT-CCAT	chr7	35141217	GCAT	CCAT	162	VQSRTrancheINDEL99.50to99.90	0	none	3.6999999999999985e-5	0	34	3.6999999999999985e-5
chr7-035141217-GCAT-G	chr7	35141217	GCAT	G	162	VQSRTrancheINDEL99.50to99.90	0	none	0	0	34	1e-6
chr7-035141217-GCAT-TCAT	chr7	35141217	GCAT	TCAT	162	VQSRTrancheINDEL99.50to99.90	0	none	8.9e-5	0	34	8.9e-5
chr7-035141218-C-A	chr7	35141218	C	A	49549	VQSRTrancheINDEL99.90to99.95	0.056395	eas	0.04374	8	18	0.056395
chr7-035141218-C-CA	chr7	35141218	C	CA	49549	VQSRTrancheINDEL99.90to99.95	0	none	0	0	18	1e-6
chr7-035141223-A-C	chr7	35141223	A	C	365	VQSRTrancheSNP99.80to99.90	0	none	9e-6	0	38	9e-6
chr7-035141223-A-T	chr7	35141223	A	T	365	VQSRTrancheSNP99.80to99.90	3.981e-5	nfe	4.0400000000000006e-4	0	38	4.0400000000000006e-4
chr7-035141224-G-A	chr7	35141224	G	A	6926	VQSRTrancheSNP99.90to99.95	0	none	0	0	20	1e-6
chr7-035141224-G-C	chr7	35141224	G	C	6926	VQSRTrancheSNP99.90to99.95	0	none	1.0799999999999996e-4	0	20	1.0799999999999996e-4
chr7-035141224-G-T	chr7	35141224	G	T	6926	VQSRTrancheSNP99.90to99.95	0.0021524	afr	0.006453	1	20	0.006453
chr7-035141225-A-T	chr7	35141225	A	T	727	PASS	1.6622e-4	nfe	8.430000000000002e-4	0	38	8.430000000000002e-4
chr7-035141227-G-C	chr7	35141227	G	C	650	VQSRTrancheSNP99.80to99.90	1.154e-5	nfe	5.4e-4	0	54	5.4e-4
chr7-035141227-G-T	chr7	35141227	G	T	650	VQSRTrancheSNP99.80to99.90	1.47e-6	nfe	8.9e-5	0	54	8.9e-5
chr7-035141228-A-ATTC	chr7	35141228	A	ATTC	1856	VQSRTrancheINDEL99.50to99.90	0	none	0	0	56	1e-6
chr7-035141228-A-C	chr7	35141228	A	C	1856	VQSRTrancheINDEL99.50to99.90	2.0204e-4	eas	0.00226	0	56	0.00226
chr7-035141764-A-*	chr7	35141764	A	*	60856	PASS	0	none	0	0	128	1e-6
chr7-035141764-A-G	chr7	35141764	A	G	60856	PASS	0.012787	mid	0.005879	1	128	0.012787
chr7-035144833-C-A	chr7	35144833	C	A	2114756	PASS	0.31944	mid	0.33780699999999997	41	98	0.33780699999999997
chr7-035144931-C-T	chr7	35144931	C	T	819316	PASS	0.078114	nfe	0.047773	11	134	0.078114
chr7-035145061-A-G	chr7	35145061	A	G	781923	VQSRTrancheSNP99.80to99.90	0.049641	sas	0.03248000000000001	7	134	0.049641
chr7-035147707-A-G	chr7	35147707	A	G	1663185	PASS	0.17143	mid	0.115045	12	106	0.17143
chr7-035147875-C-T	chr7	35147875	C	T	976070	PASS	0.067222	nfe	0.04772	11	134	0.067222
chr7-035150126-G-A	chr7	35150126	G	A	486204	PASS	0.093587	sas	0.03596300000000001	4	132	0.093587
chr7-035150279-TAAAA-*	chr7	35150279	TAAAA	*	2095837	ExcessHet	0	none	2.2000000000000003e-5	0	118	2.2000000000000003e-5
chr7-035150279-TAAAA-AAAAA	chr7	35150279	TAAAA	AAAAA	2095837	ExcessHet	0	none	5.2999999999999994e-5	0	118	5.2999999999999994e-5
chr7-035150279-TAAAA-T	chr7	35150279	TAAAA	T	2095837	ExcessHet	0	none	0	0	118	1e-6
chr7-035150279-TAAAA-TA	chr7	35150279	TAAAA	TA	2095837	ExcessHet	0	none	3.6000000000000035e-4	0	118	3.6000000000000035e-4
chr7-035150279-TAAAA-TAA	chr7	35150279	TAAAA	TAA	2095837	ExcessHet	0	none	0.00979399999999999	1	118	0.00979399999999999
chr7-035150279-TAAAA-TAAA	chr7	35150279	TAAAA	TAAA	2095837	ExcessHet	0	none	0.286533	40	118	0.286533
chr7-035150279-TAAAA-TAAAAA	chr7	35150279	TAAAA	TAAAAA	2095837	ExcessHet	0	none	0.144145	15	118	0.144145
chr7-035150279-TAAAA-TAAAAAA	chr7	35150279	TAAAA	TAAAAAA	2095837	ExcessHet	0	none	0.004926	0	118	0.004926
chr7-035150279-TAAAA-TAAAAAAA	chr7	35150279	TAAAA	TAAAAAAA	2095837	ExcessHet	0	none	5.2999999999999994e-5	0	118	5.2999999999999994e-5
chr7-035150472-G-T	chr7	35150472	G	T	2835999	PASS	0.50127	amr	0.3949189999999996	59	114	0.50127
chr7-035162155-T-C	chr7	35162155	T	C	1581262	PASS	0.16687	mid	0.110779	17	134	0.16687
chr7-035164698-TA-T	chr7	35164698	TA	T	270176.97	VQSRTrancheINDEL99.50to99.90	0.10345	mid	0.07541600000000001	9	60	0.10345
chr7-035164938-G-A	chr7	35164938	G	A	1011936	PASS	0.16519	mid	0.10497500000000004	15	124	0.16519
chr7-035165009-CATAATAATA-AATAATAATA	chr7	35165009	CATAATAATA	AATAATAATA	455950	VQSRTrancheINDEL99.50to99.90	0	none	0	0	30	1e-6
chr7-035165009-CATAATAATA-C	chr7	35165009	CATAATAATA	C	455950	VQSRTrancheINDEL99.50to99.90	5.46e-6	nfe	3.6999999999999985e-5	0	30	3.6999999999999985e-5
chr7-035165009-CATAATAATA-CATA	chr7	35165009	CATAATAATA	CATA	455950	VQSRTrancheINDEL99.50to99.90	0	none	4.940000000000003e-4	0	30	4.940000000000003e-4
chr7-035165009-CATAATAATA-CATAATA	chr7	35165009	CATAATAATA	CATAATA	455950	VQSRTrancheINDEL99.50to99.90	0	none	0.01159399999999999	1	30	0.01159399999999999
chr7-035165009-CATAATAATA-CATAATAATAATA	chr7	35165009	CATAATAATA	CATAATAATAATA	455950	VQSRTrancheINDEL99.50to99.90	0	none	0.04226500000000002	0	30	0.04226500000000002
chr7-035165009-CATAATAATA-CATAATAATAATAATA	chr7	35165009	CATAATAATA	CATAATAATAATAATA	455950	VQSRTrancheINDEL99.50to99.90	0	none	0.03111600000000001	0	30	0.03111600000000001
chr7-035165009-CATAATAATA-CATAATAATAATAATAATA	chr7	35165009	CATAATAATA	CATAATAATAATAATAATA	455950	VQSRTrancheINDEL99.50to99.90	0	none	0.002984	0	30	0.002984
chr7-035165009-CATAATAATA-CATAATAATAATAATAATAATA	chr7	35165009	CATAATAATA	CATAATAATAATAATAATAATA	455950	VQSRTrancheINDEL99.50to99.90	0	none	9e-6	0	30	9e-6
chr7-035165009-CATAATAATA-CATAATAATAATAATAATAATAATAATA	chr7	35165009	CATAATAATA	CATAATAATAATAATAATAATAATAATA	455950	VQSRTrancheINDEL99.50to99.90	0	none	0	0	30	1e-6
chr7-035165009-CATAATAATA-CATAATAATAATAATAATAATAATAATAATA	chr7	35165009	CATAATAATA	CATAATAATAATAATAATAATAATAATAATA	455950	VQSRTrancheINDEL99.50to99.90	0	none	0	0	30	1e-6
chr7-035165093-G-A	chr7	35165093	G	A	105316	VQSRTrancheSNP99.80to99.90	0.080836	mid	0.03860300000000002	1	10	0.080836
chr7-035169144-TAA-T	chr7	35169144	TAA	T	672961.97	PASS	9.3892e-4	nfe	0.00181499999999999	0	98	0.00181499999999999
chr7-035169144-TAA-TA	chr7	35169144	TAA	TA	672961.97	PASS	0	none	0.213294	35	98	0.213294
chr7-035169144-TAA-TAAA	chr7	35169144	TAA	TAAA	672961.97	PASS	0	none	0.02812300000000001	4	98	0.02812300000000001
chr7-035169144-TAA-TAAAA	chr7	35169144	TAA	TAAAA	672961.97	PASS	0	none	5.640000000000005e-4	0	98	5.640000000000005e-4
chr7-035169144-TAA-TAAAAA	chr7	35169144	TAA	TAAAAA	672961.97	PASS	0	none	9e-6	0	98	9e-6
chr7-035169317-T-C	chr7	35169317	T	C	2185578	VQSRTrancheSNP99.90to99.95	0.31069	nfe	0.2635229999999994	47	134	0.31069
chr7-035169394-CG-C	chr7	35169394	CG	C	88649	VQSRTrancheINDEL99.50to99.90	0	none	0	0	130	1e-6
chr7-035169394-CG-TG	chr7	35169394	CG	TG	88649	VQSRTrancheINDEL99.50to99.90	0	none	0.01180899999999999	1	130	0.01180899999999999
chr7-035169423-A-ACCTCAC	chr7	35169423	A	ACCTCAC	174209	ExcessHet	0	none	0	0	106	1e-6
chr7-035169423-A-C	chr7	35169423	A	C	174209	ExcessHet	0.091487	mid	0.089686	8	106	0.091487
chr7-035169440-C-T	chr7	35169440	C	T	173218	ExcessHet	0.070113	sas	0.095977	7	112	0.095977
chr7-035169475-T-C	chr7	35169475	T	C	1019000	VQSRTrancheSNP99.80to99.90	0.23608	nfe	0.205854	40	126	0.23608
chr7-035169655-G-A	chr7	35169655	G	A	411396	PASS	0.18844	nfe	0.13331200000000001	25	90	0.18844
chr7-035169660-A-C	chr7	35169660	A	C	2234	PASS	0	none	3.6999999999999985e-5	0	82	3.6999999999999985e-5
chr7-035169660-A-G	chr7	35169660	A	G	2234	PASS	0.0066935	afr	4.490000000000005e-4	0	82	0.0066935
chr7-035178880-C-T	chr7	35178880	C	T	922899	PASS	0.30443	nfe	0.228403	42	110	0.30443
chr7-035179156-CTTTT-*	chr7	35179156	CTTTT	*	944591	PASS	0	none	5.2999999999999994e-5	0	130	5.2999999999999994e-5
chr7-035179156-CTTTT-ATTTT	chr7	35179156	CTTTT	ATTTT	944591	PASS	0	none	9e-6	0	130	9e-6
chr7-035179156-CTTTT-C	chr7	35179156	CTTTT	C	944591	PASS	0	none	0	0	130	1e-6
chr7-035179156-CTTTT-CTT	chr7	35179156	CTTTT	CTT	944591	PASS	0	none	1.27e-4	0	130	1.27e-4
chr7-035179156-CTTTT-CTTT	chr7	35179156	CTTTT	CTTT	944591	PASS	0	none	0.1893	38	130	0.1893
chr7-035179156-CTTTT-CTTTTT	chr7	35179156	CTTTT	CTTTTT	944591	PASS	0	none	8.210000000000002e-4	0	130	8.210000000000002e-4
chr7-035179156-CTTTT-TTTTT	chr7	35179156	CTTTT	TTTTT	944591	PASS	0	none	9e-6	0	130	9e-6
chr7-035179157-T-*	chr7	35179157	T	*	383	PASS	0	none	0.189704	38	130	0.189704
chr7-035179157-T-C	chr7	35179157	T	C	383	PASS	0	none	3.6999999999999985e-5	0	130	3.6999999999999985e-5
chr7-035179160-TTAAAA-*	chr7	35179160	TTAAAA	*	55655	VQSRTrancheINDEL95.00to96.00	0	none	9e-6	0	126	9e-6
chr7-035179160-TTAAAA-ATAAAA	chr7	35179160	TTAAAA	ATAAAA	55655	VQSRTrancheINDEL95.00to96.00	0	none	1.47e-4	0	126	1.47e-4
chr7-035179160-TTAAAA-T	chr7	35179160	TTAAAA	T	55655	VQSRTrancheINDEL95.00to96.00	0	none	0	0	126	1e-6
chr7-035179160-TTAAAA-TAA	chr7	35179160	TTAAAA	TAA	55655	VQSRTrancheINDEL95.00to96.00	0	none	9.160000000000004e-4	0	126	9.160000000000004e-4
chr7-035179160-TTAAAA-TAAA	chr7	35179160	TTAAAA	TAAA	55655	VQSRTrancheINDEL95.00to96.00	0	none	0.02918100000000002	4	126	0.02918100000000002
chr7-035179160-TTAAAA-TAAATAAAA	chr7	35179160	TTAAAA	TAAATAAAA	55655	VQSRTrancheINDEL95.00to96.00	0	none	0	0	126	1e-6
chr7-035179160-TTAAAA-TAATAAAA	chr7	35179160	TTAAAA	TAATAAAA	55655	VQSRTrancheINDEL95.00to96.00	0	none	8.9e-5	0	126	8.9e-5
chr7-035179160-TTAAAA-TATAAAA	chr7	35179160	TTAAAA	TATAAAA	55655	VQSRTrancheINDEL95.00to96.00	0	none	0.002115	0	126	0.002115
chr7-035179161-TAAA-*	chr7	35179161	TAAA	*	401642	ExcessHet	0	none	0.02747	4	74	0.02747
chr7-035179161-TAAA-AAAA	chr7	35179161	TAAA	AAAA	401642	ExcessHet	0	none	0.051697	6	74	0.051697
chr7-035179161-TAAA-T	chr7	35179161	TAAA	T	401642	ExcessHet	1.1523e-4	sas	8.9e-5	0	74	1.1523e-4
chr7-035179161-TAAA-TA	chr7	35179161	TAAA	TA	401642	ExcessHet	0	none	0.001963	0	74	0.001963
chr7-035179161-TAAA-TAA	chr7	35179161	TAAA	TAA	401642	ExcessHet	0	none	0.07494100000000002	10	74	0.07494100000000002
chr7-035179161-TAAA-TAAAA	chr7	35179161	TAAA	TAAAA	401642	ExcessHet	0	none	0.04815100000000002	7	74	0.04815100000000002
chr7-035179161-TAAA-TAAAAA	chr7	35179161	TAAA	TAAAAA	401642	ExcessHet	0	none	0.00115499999999999	0	74	0.00115499999999999
chr7-035179161-TAAA-TAAAAAA	chr7	35179161	TAAA	TAAAAAA	401642	ExcessHet	0	none	3.6999999999999985e-5	0	74	3.6999999999999985e-5
chr7-035179161-TAAA-TAAAAAAA	chr7	35179161	TAAA	TAAAAAAA	401642	ExcessHet	0	none	2.2000000000000003e-5	0	74	2.2000000000000003e-5
chr7-035179161-TAAA-TAAAAAAAAAA	chr7	35179161	TAAA	TAAAAAAAAAA	401642	ExcessHet	0	none	0	0	74	1e-6
chr7-035179161-TAAA-TTAAAA	chr7	35179161	TAAA	TTAAAA	401642	ExcessHet	0	none	9e-6	0	74	9e-6
chr7-035179161-TAAA-TTAAAAA	chr7	35179161	TAAA	TTAAAAA	401642	ExcessHet	0	none	0	0	74	1e-6
chr7-035179162-A-*	chr7	35179162	A	*	103045	PASS	0	none	0.104307	14	84	0.104307
chr7-035179162-A-T	chr7	35179162	A	T	103045	PASS	0.1802	sas	0.01920200000000001	0	84	0.1802
chr7-035179334-T-C	chr7	35179334	T	C	1407	PASS	0.0048857	sas	2.09e-4	1	88	0.0048857
chr7-035181441-A-G	chr7	35181441	A	G	4287506	PASS	0.43546	mid	0.3934579999999999	65	134	0.43546
chr7-035185906-C-A	chr7	35185906	C	A	8472876	PASS	0.31029	nfe	0.2786119999999995	48	134	0.31029
chr7-035186021-G-A	chr7	35186021	G	A	34139	PASS	0.0015914	mid	0.00125299999999999	1	134	0.0015914
chr7-035202350-A-AAT	chr7	35202350	A	AAT	242150	VQSRTrancheINDEL99.95to100.00	1.2455e-4	afr	3.6999999999999985e-5	0	24	1.2455e-4
chr7-035202350-A-AC	chr7	35202350	A	AC	242150	VQSRTrancheINDEL99.95to100.00	4.126e-5	nfe	2.2000000000000003e-5	0	24	4.126e-5
chr7-035202350-A-AG	chr7	35202350	A	AG	242150	VQSRTrancheINDEL99.95to100.00	1.4176e-4	nfe	0.002858	1	24	0.002858
chr7-035202350-A-AGG	chr7	35202350	A	AGG	242150	VQSRTrancheINDEL99.95to100.00	0	none	9e-6	0	24	9e-6
chr7-035202350-A-AGGG	chr7	35202350	A	AGGG	242150	VQSRTrancheINDEL99.95to100.00	0	none	1.0799999999999996e-4	0	24	1.0799999999999996e-4
chr7-035202350-A-AGGGCCCC	chr7	35202350	A	AGGGCCCC	242150	VQSRTrancheINDEL99.95to100.00	0	none	0	0	24	1e-6
chr7-035202350-A-AGGGG	chr7	35202350	A	AGGGG	242150	VQSRTrancheINDEL99.95to100.00	2.27e-6	nfe	8.9e-5	0	24	8.9e-5
chr7-035202350-A-AGGGGC	chr7	35202350	A	AGGGGC	242150	VQSRTrancheINDEL99.95to100.00	0	none	3.6999999999999985e-5	0	24	3.6999999999999985e-5
chr7-035202350-A-AGGGGCC	chr7	35202350	A	AGGGGCC	242150	VQSRTrancheINDEL99.95to100.00	0	none	2.2000000000000003e-5	0	24	2.2000000000000003e-5
chr7-035202350-A-AGGGGCCCC	chr7	35202350	A	AGGGGCCCC	242150	VQSRTrancheINDEL99.95to100.00	0	none	0	0	24	1e-6
chr7-035202350-A-AGGGGG	chr7	35202350	A	AGGGGG	242150	VQSRTrancheINDEL99.95to100.00	0	none	4.490000000000005e-4	0	24	4.490000000000005e-4
chr7-035202350-A-AGGGGGC	chr7	35202350	A	AGGGGGC	242150	VQSRTrancheINDEL99.95to100.00	2.27e-6	nfe	6.999999999999998e-5	0	24	6.999999999999998e-5
chr7-035202350-A-AGGGGGCC	chr7	35202350	A	AGGGGGCC	242150	VQSRTrancheINDEL99.95to100.00	0	none	3.6999999999999985e-5	0	24	3.6999999999999985e-5
chr7-035202350-A-AGGGGGCCC	chr7	35202350	A	AGGGGGCCC	242150	VQSRTrancheINDEL99.95to100.00	0	none	6.999999999999998e-5	0	24	6.999999999999998e-5
chr7-035202350-A-AGGGGGCCCC	chr7	35202350	A	AGGGGGCCCC	242150	VQSRTrancheINDEL99.95to100.00	0	none	3.6999999999999985e-5	0	24	3.6999999999999985e-5
chr7-035202350-A-AGGGGGG	chr7	35202350	A	AGGGGGG	242150	VQSRTrancheINDEL99.95to100.00	8.39e-6	nfe	1.6699999999999994e-4	0	24	1.6699999999999994e-4
chr7-035202350-A-AGGGGGGC	chr7	35202350	A	AGGGGGGC	242150	VQSRTrancheINDEL99.95to100.00	2.27e-6	nfe	2.08e-4	0	24	2.08e-4
chr7-035202350-A-AGGGGGGCC	chr7	35202350	A	AGGGGGGCC	242150	VQSRTrancheINDEL99.95to100.00	0	none	6.999999999999998e-5	0	24	6.999999999999998e-5
chr7-035202350-A-AGGGGGGCCC	chr7	35202350	A	AGGGGGGCCC	242150	VQSRTrancheINDEL99.95to100.00	2.27e-6	nfe	6.999999999999998e-5	0	24	6.999999999999998e-5
chr7-035202350-A-AGGGGGGCCCCCCCCCCC	chr7	35202350	A	AGGGGGGCCCCCCCCCCC	242150	VQSRTrancheINDEL99.95to100.00	0	none	0	0	24	1e-6
chr7-035202350-A-AGGGGGGG	chr7	35202350	A	AGGGGGGG	242150	VQSRTrancheINDEL99.95to100.00	0	none	1.47e-4	0	24	1.47e-4
chr7-035202350-A-AGGGGGGGC	chr7	35202350	A	AGGGGGGGC	242150	VQSRTrancheINDEL99.95to100.00	0	none	2.500000000000001e-4	0	24	2.500000000000001e-4
chr7-035202350-A-AGGGGGGGCC	chr7	35202350	A	AGGGGGGGCC	242150	VQSRTrancheINDEL99.95to100.00	0	none	6.999999999999998e-5	0	24	6.999999999999998e-5
chr7-035202350-A-AGGGGGGGCCC	chr7	35202350	A	AGGGGGGGCCC	242150	VQSRTrancheINDEL99.95to100.00	5.45e-6	nfe	3.6999999999999985e-5	0	24	3.6999999999999985e-5
chr7-035202350-A-AGGGGGGGCCCC	chr7	35202350	A	AGGGGGGGCCCC	242150	VQSRTrancheINDEL99.95to100.00	0	none	0	0	24	1e-6
chr7-035202350-A-AGGGGGGGCCCCC	chr7	35202350	A	AGGGGGGGCCCCC	242150	VQSRTrancheINDEL99.95to100.00	0	none	0	0	24	1e-6
chr7-035202350-A-AGGGGGGGCCCCCC	chr7	35202350	A	AGGGGGGGCCCCCC	242150	VQSRTrancheINDEL99.95to100.00	0	none	0	0	24	1e-6
chr7-035202350-A-AGGGGGGGCCCCCCCCC	chr7	35202350	A	AGGGGGGGCCCCCCCCC	242150	VQSRTrancheINDEL99.95to100.00	0	none	0	0	24	1e-6
chr7-035202350-A-AGGGGGGGG	chr7	35202350	A	AGGGGGGGG	242150	VQSRTrancheINDEL99.95to100.00	0	none	1.47e-4	0	24	1.47e-4
chr7-035202350-A-AGGGGGGGGC	chr7	35202350	A	AGGGGGGGGC	242150	VQSRTrancheINDEL99.95to100.00	0	none	1.0799999999999996e-4	0	24	1.0799999999999996e-4
chr7-035202350-A-AGGGGGGGGCC	chr7	35202350	A	AGGGGGGGGCC	242150	VQSRTrancheINDEL99.95to100.00	0	none	3.6999999999999985e-5	0	24	3.6999999999999985e-5
chr7-035202350-A-AGGGGGGGGG	chr7	35202350	A	AGGGGGGGGG	242150	VQSRTrancheINDEL99.95to100.00	0	none	0	0	24	1e-6
chr7-035202350-A-AGGGGGGGGGC	chr7	35202350	A	AGGGGGGGGGC	242150	VQSRTrancheINDEL99.95to100.00	0	none	2.2000000000000003e-5	0	24	2.2000000000000003e-5
chr7-035202350-A-AGGGGGGGGGCC	chr7	35202350	A	AGGGGGGGGGCC	242150	VQSRTrancheINDEL99.95to100.00	0	none	0	0	24	1e-6
chr7-035202350-A-AGGGGGGGGGG	chr7	35202350	A	AGGGGGGGGGG	242150	VQSRTrancheINDEL99.95to100.00	0	none	0	0	24	1e-6
chr7-035202350-A-AGT	chr7	35202350	A	AGT	242150	VQSRTrancheINDEL99.95to100.00	2.27e-6	nfe	9e-6	0	24	9e-6
chr7-035202350-A-AT	chr7	35202350	A	AT	242150	VQSRTrancheINDEL99.95to100.00	0.057313	afr	0.018829	0	24	0.057313
chr7-035202350-A-ATC	chr7	35202350	A	ATC	242150	VQSRTrancheINDEL99.95to100.00	1.1179e-4	amr	6.999999999999998e-5	0	24	1.1179e-4
chr7-035202350-A-C	chr7	35202350	A	C	242150	VQSRTrancheINDEL99.95to100.00	3.649e-5	nfe	8.900000000000005e-4	0	24	8.900000000000005e-4
chr7-035202350-A-T	chr7	35202350	A	T	242150	VQSRTrancheINDEL99.95to100.00	5.45e-6	nfe	0	0	24	5.45e-6
chr7-035202351-TCCC-ACCC	chr7	35202351	TCCC	ACCC	3947044	ExcessHet	0	none	0	0	10	1e-6
chr7-035202351-TCCC-CCCC	chr7	35202351	TCCC	CCCC	3947044	ExcessHet	0	none	0.002757	0	10	0.002757
chr7-035202351-TCCC-GCCC	chr7	35202351	TCCC	GCCC	3947044	ExcessHet	0	none	0.00112799999999999	0	10	0.00112799999999999
chr7-035202351-TCCC-T	chr7	35202351	TCCC	T	3947044	ExcessHet	6.443e-5	nfe	1.87e-4	0	10	1.87e-4
chr7-035202351-TCCC-TACCC	chr7	35202351	TCCC	TACCC	3947044	ExcessHet	0	none	2.08e-4	0	10	2.08e-4
chr7-035202351-TCCC-TACCCC	chr7	35202351	TCCC	TACCCC	3947044	ExcessHet	0	none	2.2000000000000003e-5	0	10	2.2000000000000003e-5
chr7-035202351-TCCC-TACCCCC	chr7	35202351	TCCC	TACCCCC	3947044	ExcessHet	0	none	8.9e-5	0	10	8.9e-5
chr7-035202351-TCCC-TACCCCCC	chr7	35202351	TCCC	TACCCCCC	3947044	ExcessHet	0	none	9e-6	0	10	9e-6
chr7-035202351-TCCC-TAGCCC	chr7	35202351	TCCC	TAGCCC	3947044	ExcessHet	0	none	9e-6	0	10	9e-6
chr7-035202351-TCCC-TAGCCCCCCCC	chr7	35202351	TCCC	TAGCCCCCCCC	3947044	ExcessHet	0	none	0	0	10	1e-6
chr7-035202351-TCCC-TC	chr7	35202351	TCCC	TC	3947044	ExcessHet	0	none	2.2000000000000003e-5	0	10	2.2000000000000003e-5
chr7-035202351-TCCC-TCACCCC	chr7	35202351	TCCC	TCACCCC	3947044	ExcessHet	0	none	0	0	10	1e-6
chr7-035202351-TCCC-TCC	chr7	35202351	TCCC	TCC	3947044	ExcessHet	0	none	9e-6	0	10	9e-6
chr7-035202351-TCCC-TCCCC	chr7	35202351	TCCC	TCCCC	3947044	ExcessHet	0	none	0.00178599999999999	0	10	0.00178599999999999
chr7-035202351-TCCC-TCCCCACCC	chr7	35202351	TCCC	TCCCCACCC	3947044	ExcessHet	0	none	0	0	10	1e-6
chr7-035202351-TCCC-TCCCCC	chr7	35202351	TCCC	TCCCCC	3947044	ExcessHet	0	none	0	0	10	1e-6
chr7-035202351-TCCC-TCCCCCCC	chr7	35202351	TCCC	TCCCCCCC	3947044	ExcessHet	0	none	2.08e-4	0	10	2.08e-4
chr7-035202351-TCCC-TCCCCCCCACCCC	chr7	35202351	TCCC	TCCCCCCCACCCC	3947044	ExcessHet	0	none	0	0	10	1e-6
chr7-035202351-TCCC-TCCCCCCCC	chr7	35202351	TCCC	TCCCCCCCC	3947044	ExcessHet	0	none	0.004784	0	10	0.004784
chr7-035202351-TCCC-TCCCCCCCCC	chr7	35202351	TCCC	TCCCCCCCCC	3947044	ExcessHet	0	none	0.00188499999999999	0	10	0.00188499999999999
chr7-035202351-TCCC-TCCCCCCCCCC	chr7	35202351	TCCC	TCCCCCCCCCC	3947044	ExcessHet	0	none	1.27e-4	0	10	1.27e-4
chr7-035202351-TCCC-TCCCCCCCCCCC	chr7	35202351	TCCC	TCCCCCCCCCCC	3947044	ExcessHet	0	none	2.2000000000000003e-5	0	10	2.2000000000000003e-5
chr7-035202351-TCCC-TCCCCCCCCCCCC	chr7	35202351	TCCC	TCCCCCCCCCCCC	3947044	ExcessHet	0	none	7.250000000000005e-4	0	10	7.250000000000005e-4
chr7-035202351-TCCC-TCCCCCCCCCCCCC	chr7	35202351	TCCC	TCCCCCCCCCCCCC	3947044	ExcessHet	0	none	8.9e-5	0	10	8.9e-5
chr7-035202351-TCCC-TCCCCCCCCCCCCCC	chr7	35202351	TCCC	TCCCCCCCCCCCCCC	3947044	ExcessHet	0	none	6.999999999999998e-5	0	10	6.999999999999998e-5
chr7-035202351-TCCC-TCTCCCC	chr7	35202351	TCCC	TCTCCCC	3947044	ExcessHet	0	none	6.999999999999998e-5	0	10	6.999999999999998e-5
chr7-035202351-TCCC-TCTCCCCC	chr7	35202351	TCCC	TCTCCCCC	3947044	ExcessHet	0	none	3.6999999999999985e-5	0	10	3.6999999999999985e-5
chr7-035202351-TCCC-TCTCCCCCC	chr7	35202351	TCCC	TCTCCCCCC	3947044	ExcessHet	0	none	0	0	10	1e-6
chr7-035202351-TCCC-TGCCC	chr7	35202351	TCCC	TGCCC	3947044	ExcessHet	0	none	0.00188499999999999	0	10	0.00188499999999999
chr7-035202351-TCCC-TGCCCC	chr7	35202351	TCCC	TGCCCC	3947044	ExcessHet	0	none	5.160000000000003e-4	0	10	5.160000000000003e-4
chr7-035202351-TCCC-TGCCCCC	chr7	35202351	TCCC	TGCCCCC	3947044	ExcessHet	0	none	5.160000000000003e-4	0	10	5.160000000000003e-4
chr7-035202351-TCCC-TGCCCCCC	chr7	35202351	TCCC	TGCCCCCC	3947044	ExcessHet	0	none	6.999999999999998e-5	0	10	6.999999999999998e-5
chr7-035202351-TCCC-TGGCACCCCC	chr7	35202351	TCCC	TGGCACCCCC	3947044	ExcessHet	0	none	0	0	10	1e-6
chr7-035202351-TCCC-TGGCCC	chr7	35202351	TCCC	TGGCCC	3947044	ExcessHet	0	none	3.150000000000005e-4	0	10	3.150000000000005e-4
chr7-035202351-TCCC-TGGCCCC	chr7	35202351	TCCC	TGGCCCC	3947044	ExcessHet	0	none	1.0699999999999996e-4	0	10	1.0699999999999996e-4
chr7-035202351-TCCC-TGGCCCCC	chr7	35202351	TCCC	TGGCCCCC	3947044	ExcessHet	0	none	4.480000000000004e-4	0	10	4.480000000000004e-4
chr7-035202351-TCCC-TGGCCCCCC	chr7	35202351	TCCC	TGGCCCCCC	3947044	ExcessHet	0	none	1.87e-4	0	10	1.87e-4
chr7-035202351-TCCC-TGGCCCCCCC	chr7	35202351	TCCC	TGGCCCCCCC	3947044	ExcessHet	0	none	2.08e-4	1	10	2.08e-4
chr7-035202351-TCCC-TGGCCCCCCCC	chr7	35202351	TCCC	TGGCCCCCCCC	3947044	ExcessHet	0	none	9e-6	0	10	9e-6
chr7-035202351-TCCC-TGGCCCCCCCCCCCC	chr7	35202351	TCCC	TGGCCCCCCCCCCCC	3947044	ExcessHet	0	none	2.2000000000000003e-5	0	10	2.2000000000000003e-5
chr7-035202351-TCCC-TGGCCCCCCCCCCCCC	chr7	35202351	TCCC	TGGCCCCCCCCCCCCC	3947044	ExcessHet	0	none	0	0	10	1e-6
chr7-035202351-TCCC-TGGCCCCCCCCCCCCCCCC	chr7	35202351	TCCC	TGGCCCCCCCCCCCCCCCC	3947044	ExcessHet	0	none	0	0	10	1e-6
chr7-035202351-TCCC-TGGGACCCCCC	chr7	35202351	TCCC	TGGGACCCCCC	3947044	ExcessHet	0	none	9e-6	0	10	9e-6
chr7-035202351-TCCC-TGGGCCC	chr7	35202351	TCCC	TGGGCCC	3947044	ExcessHet	0	none	0.00141899999999999	0	10	0.00141899999999999
chr7-035202351-TCCC-TGGGCCCC	chr7	35202351	TCCC	TGGGCCCC	3947044	ExcessHet	0	none	1.27e-4	0	10	1.27e-4
chr7-035202351-TCCC-TGGGCCCCC	chr7	35202351	TCCC	TGGGCCCCC	3947044	ExcessHet	0	none	7.250000000000005e-4	0	10	7.250000000000005e-4
chr7-035202351-TCCC-TGGGCCCCCC	chr7	35202351	TCCC	TGGGCCCCCC	3947044	ExcessHet	0	none	2.93e-4	0	10	2.93e-4
chr7-035202351-TCCC-TGGGCCCCCCC	chr7	35202351	TCCC	TGGGCCCCCCC	3947044	ExcessHet	0	none	9.130000000000004e-4	0	10	9.130000000000004e-4
chr7-035202351-TCCC-TGGGCCCCCCCC	chr7	35202351	TCCC	TGGGCCCCCCCC	3947044	ExcessHet	0	none	1.47e-4	0	10	1.47e-4
chr7-035202351-TCCC-TGGGCCCCCCCCC	chr7	35202351	TCCC	TGGGCCCCCCCCC	3947044	ExcessHet	0	none	5.2999999999999994e-5	0	10	5.2999999999999994e-5
chr7-035202351-TCCC-TGGGCCCCCCCCCC	chr7	35202351	TCCC	TGGGCCCCCCCCCC	3947044	ExcessHet	0	none	0	0	10	1e-6
chr7-035202351-TCCC-TGGGCCCCCCCCCCCC	chr7	35202351	TCCC	TGGGCCCCCCCCCCCC	3947044	ExcessHet	0	none	0	0	10	1e-6
chr7-035202351-TCCC-TGGGCCCCCCCCCCCCCCCC	chr7	35202351	TCCC	TGGGCCCCCCCCCCCCCCCC	3947044	ExcessHet	0	none	0	0	10	1e-6
chr7-035202351-TCCC-TGGGCCCCCCCCCCCCCCCCC	chr7	35202351	TCCC	TGGGCCCCCCCCCCCCCCCCC	3947044	ExcessHet	0	none	0	0	10	1e-6
chr7-035202351-TCCC-TGGGCCCCCCCCCCCCCCCCCCCC	chr7	35202351	TCCC	TGGGCCCCCCCCCCCCCCCCCCCC	3947044	ExcessHet	0	none	9e-6	0	10	9e-6
chr7-035202351-TCCC-TGGGGCCC	chr7	35202351	TCCC	TGGGGCCC	3947044	ExcessHet	0	none	0.002581	0	10	0.002581
chr7-035202351-TCCC-TGGGGCCCC	chr7	35202351	TCCC	TGGGGCCCC	3947044	ExcessHet	0	none	4.940000000000003e-4	0	10	4.940000000000003e-4
chr7-035202351-TCCC-TGGGGCCCCC	chr7	35202351	TCCC	TGGGGCCCCC	3947044	ExcessHet	0	none	8.190000000000003e-4	0	10	8.190000000000003e-4
chr7-035202351-TCCC-TGGGGCCCCCC	chr7	35202351	TCCC	TGGGGCCCCCC	3947044	ExcessHet	0	none	0.00183599999999999	0	10	0.00183599999999999
chr7-035202351-TCCC-TGGGGCCCCCCC	chr7	35202351	TCCC	TGGGGCCCCCCC	3947044	ExcessHet	0	none	0.00127299999999999	0	10	0.00127299999999999
chr7-035202351-TCCC-TGGGGCCCCCCCC	chr7	35202351	TCCC	TGGGGCCCCCCCC	3947044	ExcessHet	0	none	2.93e-4	0	10	2.93e-4
chr7-035202351-TCCC-TGGGGCCCCCCCCC	chr7	35202351	TCCC	TGGGGCCCCCCCCC	3947044	ExcessHet	0	none	2.2000000000000003e-5	0	10	2.2000000000000003e-5
chr7-035202351-TCCC-TGGGGCCCCCCCCCC	chr7	35202351	TCCC	TGGGGCCCCCCCCCC	3947044	ExcessHet	0	none	0	0	10	1e-6
chr7-035202351-TCCC-TGGGGCCCCCCCCCCC	chr7	35202351	TCCC	TGGGGCCCCCCCCCCC	3947044	ExcessHet	0	none	3.6999999999999985e-5	0	10	3.6999999999999985e-5
chr7-035202351-TCCC-TGGGGCCCCCCCCCCCC	chr7	35202351	TCCC	TGGGGCCCCCCCCCCCC	3947044	ExcessHet	0	none	0	0	10	1e-6
chr7-035202351-TCCC-TGGGGCCCCCCCCCCCCCC	chr7	35202351	TCCC	TGGGGCCCCCCCCCCCCCC	3947044	ExcessHet	0	none	0	0	10	1e-6
chr7-035202351-TCCC-TGGGGCCCCCCCCCCCCCCC	chr7	35202351	TCCC	TGGGGCCCCCCCCCCCCCCC	3947044	ExcessHet	0	none	0	0	10	1e-6
chr7-035202351-TCCC-TGGGGCCCCCCCCCCCCCCCCC	chr7	35202351	TCCC	TGGGGCCCCCCCCCCCCCCCCC	3947044	ExcessHet	0	none	9e-6	0	10	9e-6
chr7-035202351-TCCC-TGGGGCCCCCCCCCCCCCCCCCC	chr7	35202351	TCCC	TGGGGCCCCCCCCCCCCCCCCCC	3947044	ExcessHet	0	none	0	0	10	1e-6
chr7-035202351-TCCC-TGGGGCCCCCCCCCCCCCCCCCCC	chr7	35202351	TCCC	TGGGGCCCCCCCCCCCCCCCCCCC	3947044	ExcessHet	0	none	0	0	10	1e-6
chr7-035202351-TCCC-TGGGGGCCC	chr7	35202351	TCCC	TGGGGGCCC	3947044	ExcessHet	0	none	0.001959	0	10	0.001959
chr7-035202351-TCCC-TGGGGGCCCC	chr7	35202351	TCCC	TGGGGGCCCC	3947044	ExcessHet	0	none	1.87e-4	0	10	1.87e-4
chr7-035202351-TCCC-TGGGGGCCCCC	chr7	35202351	TCCC	TGGGGGCCCCC	3947044	ExcessHet	0	none	0.00134599999999999	0	10	0.00134599999999999
chr7-035202351-TCCC-TGGGGGCCCCCC	chr7	35202351	TCCC	TGGGGGCCCCCC	3947044	ExcessHet	0	none	7.950000000000004e-4	0	10	7.950000000000004e-4
chr7-035202351-TCCC-TGGGGGCCCCCCC	chr7	35202351	TCCC	TGGGGGCCCCCCC	3947044	ExcessHet	0	none	0.00115299999999999	0	10	0.00115299999999999
chr7-035202351-TCCC-TGGGGGCCCCCCCC	chr7	35202351	TCCC	TGGGGGCCCCCCCC	3947044	ExcessHet	0	none	5.2999999999999994e-5	0	10	5.2999999999999994e-5
chr7-035202351-TCCC-TGGGGGCCCCCCCCC	chr7	35202351	TCCC	TGGGGGCCCCCCCCC	3947044	ExcessHet	0	none	9e-6	0	10	9e-6
chr7-035202351-TCCC-TGGGGGCCCCCCCCCC	chr7	35202351	TCCC	TGGGGGCCCCCCCCCC	3947044	ExcessHet	0	none	5.2999999999999994e-5	0	10	5.2999999999999994e-5
chr7-035202351-TCCC-TGGGGGCCCCCCCCCCC	chr7	35202351	TCCC	TGGGGGCCCCCCCCCCC	3947044	ExcessHet	0	none	0	0	10	1e-6
chr7-035202351-TCCC-TGGGGGCCCCCCCCCCCC	chr7	35202351	TCCC	TGGGGGCCCCCCCCCCCC	3947044	ExcessHet	0	none	0	0	10	1e-6
chr7-035202351-TCCC-TGGGGGCCCCCCCCCCCCC	chr7	35202351	TCCC	TGGGGGCCCCCCCCCCCCC	3947044	ExcessHet	0	none	0	0	10	1e-6
chr7-035202351-TCCC-TGGGGGCCCCCCCCCCCCCCCCC	chr7	35202351	TCCC	TGGGGGCCCCCCCCCCCCCCCCC	3947044	ExcessHet	0	none	0	0	10	1e-6
chr7-035202351-TCCC-TGGGGGGCCC	chr7	35202351	TCCC	TGGGGGGCCC	3947044	ExcessHet	0	none	8.900000000000005e-4	0	10	8.900000000000005e-4
chr7-035202351-TCCC-TGGGGGGCCCC	chr7	35202351	TCCC	TGGGGGGCCCC	3947044	ExcessHet	0	none	2.720000000000003e-4	0	10	2.720000000000003e-4
chr7-035202351-TCCC-TGGGGGGCCCCC	chr7	35202351	TCCC	TGGGGGGCCCCC	3947044	ExcessHet	0	none	4.940000000000003e-4	0	10	4.940000000000003e-4
chr7-035202351-TCCC-TGGGGGGCCCCCC	chr7	35202351	TCCC	TGGGGGGCCCCCC	3947044	ExcessHet	0	none	5.39e-4	0	10	5.39e-4
chr7-035202351-TCCC-TGGGGGGCCCCCCC	chr7	35202351	TCCC	TGGGGGGCCCCCCC	3947044	ExcessHet	0	none	2.720000000000003e-4	0	10	2.720000000000003e-4
chr7-035202351-TCCC-TGGGGGGCCCCCCCC	chr7	35202351	TCCC	TGGGGGGCCCCCCCC	3947044	ExcessHet	0	none	0	0	10	1e-6
chr7-035202351-TCCC-TGGGGGGCCCCCCCCCC	chr7	35202351	TCCC	TGGGGGGCCCCCCCCCC	3947044	ExcessHet	0	none	9e-6	0	10	9e-6
chr7-035202351-TCCC-TGGGGGGCCCCCCCCCCC	chr7	35202351	TCCC	TGGGGGGCCCCCCCCCCC	3947044	ExcessHet	0	none	0	0	10	1e-6
chr7-035202351-TCCC-TGGGGGGGCCC	chr7	35202351	TCCC	TGGGGGGGCCC	3947044	ExcessHet	0	none	1.47e-4	0	10	1.47e-4
chr7-035202351-TCCC-TGGGGGGGCCCC	chr7	35202351	TCCC	TGGGGGGGCCCC	3947044	ExcessHet	0	none	8.9e-5	0	10	8.9e-5
chr7-035202351-TCCC-TGGGGGGGCCCCC	chr7	35202351	TCCC	TGGGGGGGCCCCC	3947044	ExcessHet	0	none	5.2999999999999994e-5	0	10	5.2999999999999994e-5
chr7-035202351-TCCC-TGGGGGGGCCCCCC	chr7	35202351	TCCC	TGGGGGGGCCCCCC	3947044	ExcessHet	0	none	5.2999999999999994e-5	0	10	5.2999999999999994e-5
chr7-035202351-TCCC-TGGGGGGGCCCCCCC	chr7	35202351	TCCC	TGGGGGGGCCCCCCC	3947044	ExcessHet	0	none	2.2000000000000003e-5	0	10	2.2000000000000003e-5
chr7-035202351-TCCC-TGGGGGGGGCCC	chr7	35202351	TCCC	TGGGGGGGGCCC	3947044	ExcessHet	0	none	3.6999999999999985e-5	0	10	3.6999999999999985e-5
chr7-035202351-TCCC-TGGGGGGGGCCCC	chr7	35202351	TCCC	TGGGGGGGGCCCC	3947044	ExcessHet	0	none	0	0	10	1e-6
chr7-035202351-TCCC-TGGGGGGGGCCCCC	chr7	35202351	TCCC	TGGGGGGGGCCCCC	3947044	ExcessHet	0	none	0	0	10	1e-6
chr7-035202351-TCCC-TGGGGGGGGCCCCCCC	chr7	35202351	TCCC	TGGGGGGGGCCCCCCC	3947044	ExcessHet	0	none	0	0	10	1e-6
chr7-035202351-TCCC-TGGGGGGGGGCCC	chr7	35202351	TCCC	TGGGGGGGGGCCC	3947044	ExcessHet	0	none	0	0	10	1e-6
chr7-035202351-TCCC-TGTCCCC	chr7	35202351	TCCC	TGTCCCC	3947044	ExcessHet	0	none	0	0	10	1e-6
chr7-035202351-TCCC-TGTGCCC	chr7	35202351	TCCC	TGTGCCC	3947044	ExcessHet	0	none	0	0	10	1e-6
chr7-035202351-TCCC-TGTGGCCCCCC	chr7	35202351	TCCC	TGTGGCCCCCC	3947044	ExcessHet	0	none	0	0	10	1e-6
chr7-035202351-TCCC-TGTGGCCCCCCCC	chr7	35202351	TCCC	TGTGGCCCCCCCC	3947044	ExcessHet	0	none	0	0	10	1e-6
chr7-035202351-TCCC-TTCCACCCC	chr7	35202351	TCCC	TTCCACCCC	3947044	ExcessHet	0	none	0	0	10	1e-6
chr7-035202351-TCCC-TTCCCC	chr7	35202351	TCCC	TTCCCC	3947044	ExcessHet	0	none	0.01325999999999998	0	10	0.01325999999999998
chr7-035202351-TCCC-TTCCCCC	chr7	35202351	TCCC	TTCCCCC	3947044	ExcessHet	0	none	0.04242800000000001	0	10	0.04242800000000001
chr7-035202351-TCCC-TTCCCCCC	chr7	35202351	TCCC	TTCCCCCC	3947044	ExcessHet	0	none	0.04716000000000001	0	10	0.04716000000000001
chr7-035202351-TCCC-TTCCCCCCC	chr7	35202351	TCCC	TTCCCCCCC	3947044	ExcessHet	0	none	0.004452	0	10	0.004452
chr7-035202351-TCCC-TTCCCCCCCC	chr7	35202351	TCCC	TTCCCCCCCC	3947044	ExcessHet	0	none	4.940000000000003e-4	0	10	4.940000000000003e-4
chr7-035202351-TCCC-TTCCCCCCCCC	chr7	35202351	TCCC	TTCCCCCCCCC	3947044	ExcessHet	0	none	4.480000000000004e-4	0	10	4.480000000000004e-4
chr7-035202351-TCCC-TTCCCCCCCCCC	chr7	35202351	TCCC	TTCCCCCCCCCC	3947044	ExcessHet	0	none	1.27e-4	0	10	1.27e-4
chr7-035202351-TCCC-TTCCCCCCCCCCC	chr7	35202351	TCCC	TTCCCCCCCCCCC	3947044	ExcessHet	0	none	1.6699999999999994e-4	0	10	1.6699999999999994e-4
chr7-035202351-TCCC-TTCCCCCCCCCCCC	chr7	35202351	TCCC	TTCCCCCCCCCCCC	3947044	ExcessHet	0	none	1.47e-4	0	10	1.47e-4
chr7-035202351-TCCC-TTCCCCCCCCCCCCC	chr7	35202351	TCCC	TTCCCCCCCCCCCCC	3947044	ExcessHet	0	none	2.2000000000000003e-5	0	10	2.2000000000000003e-5
chr7-035202351-TCCC-TTCCCCCCCCCCCCCC	chr7	35202351	TCCC	TTCCCCCCCCCCCCCC	3947044	ExcessHet	0	none	2.2000000000000003e-5	0	10	2.2000000000000003e-5
chr7-035202351-TCCC-TTGCCC	chr7	35202351	TCCC	TTGCCC	3947044	ExcessHet	0	none	0	0	10	1e-6
chr7-035202351-TCCC-TTGCCCC	chr7	35202351	TCCC	TTGCCCC	3947044	ExcessHet	0	none	2.2000000000000003e-5	0	10	2.2000000000000003e-5
chr7-035202351-TCCC-TTGCCCCC	chr7	35202351	TCCC	TTGCCCCC	3947044	ExcessHet	0	none	5.2999999999999994e-5	0	10	5.2999999999999994e-5
chr7-035202351-TCCC-TTGCCCCCC	chr7	35202351	TCCC	TTGCCCCCC	3947044	ExcessHet	0	none	3.6999999999999985e-5	0	10	3.6999999999999985e-5
chr7-035202351-TCCC-TTGCCCCCCC	chr7	35202351	TCCC	TTGCCCCCCC	3947044	ExcessHet	0	none	2.2000000000000003e-5	0	10	2.2000000000000003e-5
chr7-035202351-TCCC-TTGCCCCCCCC	chr7	35202351	TCCC	TTGCCCCCCCC	3947044	ExcessHet	0	none	0	0	10	1e-6
chr7-035202351-TCCC-TTGCCCCCCCCC	chr7	35202351	TCCC	TTGCCCCCCCCC	3947044	ExcessHet	0	none	0	0	10	1e-6
chr7-035202351-TCCC-TTGCCCCCCCCCCCCCCC	chr7	35202351	TCCC	TTGCCCCCCCCCCCCCCC	3947044	ExcessHet	0	none	0	0	10	1e-6
chr7-035202351-TCCC-TTGGCCC	chr7	35202351	TCCC	TTGGCCC	3947044	ExcessHet	0	none	2.2899999999999996e-4	0	10	2.2899999999999996e-4
chr7-035202351-TCCC-TTGGCCCCC	chr7	35202351	TCCC	TTGGCCCCC	3947044	ExcessHet	0	none	3.590000000000004e-4	0	10	3.590000000000004e-4
chr7-035202351-TCCC-TTGGCCCCCC	chr7	35202351	TCCC	TTGGCCCCCC	3947044	ExcessHet	0	none	5.2999999999999994e-5	0	10	5.2999999999999994e-5
chr7-035202351-TCCC-TTGGCCCCCCC	chr7	35202351	TCCC	TTGGCCCCCCC	3947044	ExcessHet	0	none	3.3700000000000044e-4	0	10	3.3700000000000044e-4
chr7-035202351-TCCC-TTGGCCCCCCCC	chr7	35202351	TCCC	TTGGCCCCCCCC	3947044	ExcessHet	0	none	2.2000000000000003e-5	0	10	2.2000000000000003e-5
chr7-035202351-TCCC-TTGGCCCCCCCCC	chr7	35202351	TCCC	TTGGCCCCCCCCC	3947044	ExcessHet	0	none	9e-6	0	10	9e-6
chr7-035202351-TCCC-TTGGCCCCCCCCCC	chr7	35202351	TCCC	TTGGCCCCCCCCCC	3947044	ExcessHet	0	none	0	0	10	1e-6
chr7-035202351-TCCC-TTGGCCCCCCCCCCCC	chr7	35202351	TCCC	TTGGCCCCCCCCCCCC	3947044	ExcessHet	0	none	0	0	10	1e-6
chr7-035202351-TCCC-TTGGCCCCCCCCCCCCCCCCC	chr7	35202351	TCCC	TTGGCCCCCCCCCCCCCCCCC	3947044	ExcessHet	0	none	0	0	10	1e-6
chr7-035202351-TCCC-TTGGCCCCCCCCCCCCCCCCCC	chr7	35202351	TCCC	TTGGCCCCCCCCCCCCCCCCCC	3947044	ExcessHet	0	none	0	0	10	1e-6
chr7-035202351-TCCC-TTGGGCCC	chr7	35202351	TCCC	TTGGGCCC	3947044	ExcessHet	0	none	2.720000000000003e-4	0	10	2.720000000000003e-4
chr7-035202351-TCCC-TTGGGCCCC	chr7	35202351	TCCC	TTGGGCCCC	3947044	ExcessHet	0	none	1.0699999999999996e-4	0	10	1.0699999999999996e-4
chr7-035202351-TCCC-TTGGGCCCCC	chr7	35202351	TCCC	TTGGGCCCCC	3947044	ExcessHet	0	none	1.87e-4	0	10	1.87e-4
chr7-035202351-TCCC-TTGGGCCCCCC	chr7	35202351	TCCC	TTGGGCCCCCC	3947044	ExcessHet	0	none	3.810000000000003e-4	0	10	3.810000000000003e-4
chr7-035202351-TCCC-TTGGGCCCCCCC	chr7	35202351	TCCC	TTGGGCCCCCCC	3947044	ExcessHet	0	none	3.810000000000003e-4	0	10	3.810000000000003e-4
chr7-035202351-TCCC-TTGGGCCCCCCCC	chr7	35202351	TCCC	TTGGGCCCCCCCC	3947044	ExcessHet	0	none	3.6999999999999985e-5	0	10	3.6999999999999985e-5
chr7-035202351-TCCC-TTGGGCCCCCCCCC	chr7	35202351	TCCC	TTGGGCCCCCCCCC	3947044	ExcessHet	0	none	2.2000000000000003e-5	0	10	2.2000000000000003e-5
chr7-035202351-TCCC-TTGGGCCCCCCCCCCCCCC	chr7	35202351	TCCC	TTGGGCCCCCCCCCCCCCC	3947044	ExcessHet	0	none	0	0	10	1e-6
chr7-035202351-TCCC-TTGGGCCCCCCCCCCCCCCCCCCC	chr7	35202351	TCCC	TTGGGCCCCCCCCCCCCCCCCCCC	3947044	ExcessHet	0	none	0	0	10	1e-6
chr7-035202351-TCCC-TTGGGGCCC	chr7	35202351	TCCC	TTGGGGCCC	3947044	ExcessHet	0	none	1.6699999999999994e-4	0	10	1.6699999999999994e-4
chr7-035202351-TCCC-TTGGGGCCCC	chr7	35202351	TCCC	TTGGGGCCCC	3947044	ExcessHet	0	none	0	0	10	1e-6
chr7-035202351-TCCC-TTGGGGCCCCC	chr7	35202351	TCCC	TTGGGGCCCCC	3947044	ExcessHet	0	none	1.0699999999999996e-4	0	10	1.0699999999999996e-4
chr7-035202351-TCCC-TTGGGGCCCCCC	chr7	35202351	TCCC	TTGGGGCCCCCC	3947044	ExcessHet	0	none	1.27e-4	0	10	1.27e-4
chr7-035202351-TCCC-TTGGGGCCCCCCC	chr7	35202351	TCCC	TTGGGGCCCCCCC	3947044	ExcessHet	0	none	3.6999999999999985e-5	0	10	3.6999999999999985e-5
chr7-035202351-TCCC-TTGGGGCCCCCCCCCC	chr7	35202351	TCCC	TTGGGGCCCCCCCCCC	3947044	ExcessHet	0	none	0	0	10	1e-6
chr7-035202351-TCCC-TTGGGGCCCCCCCCCCC	chr7	35202351	TCCC	TTGGGGCCCCCCCCCCC	3947044	ExcessHet	0	none	0	0	10	1e-6
chr7-035202351-TCCC-TTGGGGCCCCCCCCCCCCCCCCCCC	chr7	35202351	TCCC	TTGGGGCCCCCCCCCCCCCCCCCCC	3947044	ExcessHet	0	none	0	0	10	1e-6
chr7-035202351-TCCC-TTGGGGGCCC	chr7	35202351	TCCC	TTGGGGGCCC	3947044	ExcessHet	0	none	5.2999999999999994e-5	0	10	5.2999999999999994e-5
chr7-035202351-TCCC-TTGGGGGCCCCC	chr7	35202351	TCCC	TTGGGGGCCCCC	3947044	ExcessHet	0	none	5.2999999999999994e-5	0	10	5.2999999999999994e-5
chr7-035202351-TCCC-TTGGGGGCCCCCC	chr7	35202351	TCCC	TTGGGGGCCCCCC	3947044	ExcessHet	0	none	9e-6	0	10	9e-6
chr7-035202351-TCCC-TTGGGGGCCCCCCC	chr7	35202351	TCCC	TTGGGGGCCCCCCC	3947044	ExcessHet	0	none	9e-6	0	10	9e-6
chr7-035202351-TCCC-TTGGGGGCCCCCCCCC	chr7	35202351	TCCC	TTGGGGGCCCCCCCCC	3947044	ExcessHet	0	none	2.2000000000000003e-5	0	10	2.2000000000000003e-5
chr7-035202351-TCCC-TTGGGGGGCCCCC	chr7	35202351	TCCC	TTGGGGGGCCCCC	3947044	ExcessHet	0	none	0	0	10	1e-6
chr7-035202351-TCCC-TTGGGGGGCCCCCC	chr7	35202351	TCCC	TTGGGGGGCCCCCC	3947044	ExcessHet	0	none	0	0	10	1e-6
chr7-035202351-TCCC-TTGGGGGGGCCCCCC	chr7	35202351	TCCC	TTGGGGGGGCCCCCC	3947044	ExcessHet	0	none	0	0	10	1e-6
chr7-035202351-TCCC-TTGGGGGGGCCCCCCCC	chr7	35202351	TCCC	TTGGGGGGGCCCCCCCC	3947044	ExcessHet	0	none	0	0	10	1e-6
chr7-035202351-TCCC-TTTCCCCC	chr7	35202351	TCCC	TTTCCCCC	3947044	ExcessHet	0	none	0	0	10	1e-6
chr7-035202355-A-*	chr7	35202355	A	*	6549775	ExcessHet	0	none	1.47e-4	0	2	1.47e-4
chr7-035202355-A-AC	chr7	35202355	A	AC	6549775	ExcessHet	0.0011654	nfe	7.710000000000004e-4	0	2	0.0011654
chr7-035202355-A-ACCCCC	chr7	35202355	A	ACCCCC	6549775	ExcessHet	3.451e-5	nfe	9e-6	0	2	3.451e-5
chr7-035202355-A-AG	chr7	35202355	A	AG	6549775	ExcessHet	0	none	0	0	2	1e-6
chr7-035202355-A-C	chr7	35202355	A	C	6549775	ExcessHet	0.48736	amr	0.229374	1	2	0.48736
chr7-035202355-A-G	chr7	35202355	A	G	6549775	ExcessHet	0	none	0	0	2	1e-6
chr7-035202355-A-T	chr7	35202355	A	T	6549775	ExcessHet	0	none	9e-6	0	2	9e-6
chr7-035202359-A-*	chr7	35202359	A	*	6275460	ExcessHet	0	none	2.2000000000000003e-5	0	2	2.2000000000000003e-5
chr7-035202359-A-AC	chr7	35202359	A	AC	6275460	ExcessHet	6.113e-5	nfe	5.2999999999999994e-5	0	2	6.113e-5
chr7-035202359-A-C	chr7	35202359	A	C	6275460	ExcessHet	0.44233	amr	0.232062	1	2	0.44233
chr7-035202359-A-G	chr7	35202359	A	G	6275460	ExcessHet	0	none	0	0	2	1e-6
chr7-035202359-A-T	chr7	35202359	A	T	6275460	ExcessHet	2.97e-6	nfe	0	0	2	2.97e-6
chr7-035202362-CAG-*	chr7	35202362	CAG	*	2471730	ExcessHet	0	none	9e-6	0	100	9e-6
chr7-035202362-CAG-C	chr7	35202362	CAG	C	2471730	ExcessHet	0.16046	amr	0.11330800000000002	0	100	0.16046
chr7-035202362-CAG-TAG	chr7	35202362	CAG	TAG	2471730	ExcessHet	0	none	0	0	100	1e-6
chr7-035202363-AG-*	chr7	35202363	AG	*	1210337	ExcessHet	0	none	0.10815500000000004	0	0	0.10815500000000004
chr7-035202363-AG-A	chr7	35202363	AG	A	1210337	ExcessHet	6.164e-5	nfe	3.6999999999999985e-5	0	0	6.164e-5
chr7-035202363-AG-CG	chr7	35202363	AG	CG	1210337	ExcessHet	0	none	0.04451600000000001	0	0	0.04451600000000001
chr7-035202363-AG-GG	chr7	35202363	AG	GG	1210337	ExcessHet	0	none	0	0	0	1e-6
chr7-035202364-G-*	chr7	35202364	G	*	1104313	ExcessHet	0	none	0.10813800000000004	0	0	0.10813800000000004
chr7-035202364-G-A	chr7	35202364	G	A	1104313	ExcessHet	0.0013186	sas	0.002608	0	0	0.002608
chr7-035202364-G-C	chr7	35202364	G	C	1104313	ExcessHet	0.13922	amr	0.03231800000000002	0	0	0.13922
chr7-035202364-G-GT	chr7	35202364	G	GT	1104313	ExcessHet	0	none	0	0	0	1e-6
chr7-035202364-G-T	chr7	35202364	G	T	1104313	ExcessHet	0	none	0	0	0	1e-6
chr7-035202768-A-T	chr7	35202768	A	T	14827	PASS	0.0015733	sas	1.6699999999999994e-4	1	134	0.0015733
chr7-035231376-G-A	chr7	35231376	G	A	6689922	PASS	0.51062	amr	0.35672799999999977	67	134	0.51062
chr7-035231425-C-G	chr7	35231425	C	G	155951	PASS	0.0012695	sas	7.099999999999998e-5	0	134	0.0012695
chr7-035231425-C-T	chr7	35231425	C	T	155951	PASS	0.011914	amr	0.004442	1	134	0.011914
chr7-035231642-T-C	chr7	35231642	T	C	4746615	PASS	0.23465	mid	0.161168	15	134	0.23465
chr7-035240733-T-TA	chr7	35240733	T	TA	8146324.97	PASS	0.50723	amr	0.35924099999999987	66	134	0.50723
chr7-035240792-C-T	chr7	35240792	C	T	4290765	PASS	0.23409	mid	0.154194	16	134	0.23409
chr7-035241081-C-T	chr7	35241081	C	T	13389801	PASS	0.52238	amr	0.3609429999999999	66	134	0.52238
chr7-035248601-T-C	chr7	35248601	T	C	14666424	PASS	0.52239	amr	0.3609159999999999	66	134	0.52239
chr7-035248664-T-C	chr7	35248664	T	C	18719458	PASS	0.52225	amr	0.3610239999999999	66	134	0.52225
chr7-035248846-CAGAG-C	chr7	35248846	CAGAG	C	2103238.97	ExcessHet	1.893e-5	amr	0.005002	1	112	0.005002
chr7-035248846-CAGAG-CAG	chr7	35248846	CAGAG	CAG	2103238.97	ExcessHet	0	none	0.339097	26	112	0.339097
chr7-035248846-CAGAG-CAGAGAG	chr7	35248846	CAGAG	CAGAGAG	2103238.97	ExcessHet	0	none	0.0074	3	112	0.0074
chr7-035248846-CAGAG-CAGAGAGAG	chr7	35248846	CAGAG	CAGAGAGAG	2103238.97	ExcessHet	0	none	0	0	112	1e-6
chr7-035248850-G-*	chr7	35248850	G	*	786	PASS	0	none	0.005003	1	118	0.005003
chr7-035248850-G-A	chr7	35248850	G	A	786	PASS	3.2e-7	nfe	0	0	118	1e-6
chr7-035248926-G-C	chr7	35248926	G	C	29807	PASS	0.0010618	nfe	7.510000000000005e-4	1	134	0.0010618
chr7-035250277-C-CA	chr7	35250277	C	CA	39058993.97	PASS	0.99841	nfe	0.9913800000000004	134	134	0.99841
chr7-035250329-C-CA	chr7	35250329	C	CA	39024313.97	PASS	0.9981	nfe	0.9913530000000004	134	134	0.9981
chr7-035253582-A-G	chr7	35253582	A	G	31773880	PASS	0.85458	afr	0.6920940000000003	98	134	0.85458
chr7-035253765-A-C	chr7	35253765	A	C	608	PASS	0.00016314000000000001	eas	3.6000000000000035e-4	0	122	3.6000000000000035e-4
chr7-035253806-A-G	chr7	35253806	A	G	3917521	PASS	0.47814	amr	0.3320589999999997	66	134	0.47814
chr7-035258321-G-C	chr7	35258321	G	C	32878	PASS	0.41674	nfe	0.02355800000000002	0	0	0.41674
chr7-035258347-C-A	chr7	35258347	C	A	34140	PASS	0.38316	nfe	0.02358400000000002	0	0	0.38316
chr7-035633068-CTTT-C	chr7	35633068	CTTT	C	4606	PASS	0	none	9e-6	0	0	9e-6
chr7-035633068-CTTT-CT	chr7	35633068	CTTT	CT	4606	PASS	0	none	3.6999999999999985e-5	0	0	3.6999999999999985e-5
chr7-035633068-CTTT-CTT	chr7	35633068	CTTT	CTT	4606	PASS	0	none	0.00178599999999999	0	0	0.00178599999999999
chr7-035633068-CTTT-CTTTT	chr7	35633068	CTTT	CTTTT	4606	PASS	0	none	0.00122499999999999	0	0	0.00122499999999999
chr7-035633068-CTTT-CTTTTT	chr7	35633068	CTTT	CTTTTT	4606	PASS	0	none	6.999999999999998e-5	0	0	6.999999999999998e-5
chr7-035633068-CTTT-CTTTTTT	chr7	35633068	CTTT	CTTTTTT	4606	PASS	0	none	2.2000000000000003e-5	0	0	2.2000000000000003e-5
chr7-035633068-CTTT-TTTT	chr7	35633068	CTTT	TTTT	4606	PASS	0	none	9e-6	0	0	9e-6
chr7-035633366-G-C	chr7	35633366	G	C	184467	PASS	0.28613	eas	0.06622700000000002	1	4	0.28613
chr7-035633490-TTA-T	chr7	35633490	TTA	T	3089.97	VQSRTrancheINDEL95.00to96.00	1.193e-5	nfe	2.2000000000000003e-5	0	118	2.2000000000000003e-5
chr7-035633490-TTA-TAAAAATA	chr7	35633490	TTA	TAAAAATA	3089.97	VQSRTrancheINDEL95.00to96.00	0	none	0	0	118	1e-6
chr7-035633490-TTA-TAAATA	chr7	35633490	TTA	TAAATA	3089.97	VQSRTrancheINDEL95.00to96.00	0	none	9e-6	0	118	9e-6
chr7-035633490-TTA-TAATA	chr7	35633490	TTA	TAATA	3089.97	VQSRTrancheINDEL95.00to96.00	0	none	3.6000000000000035e-4	0	118	3.6000000000000035e-4
chr7-035633490-TTA-TATA	chr7	35633490	TTA	TATA	3089.97	VQSRTrancheINDEL95.00to96.00	0	none	0.00152099999999999	1	118	0.00152099999999999
chr7-035633491-TAAAA-*	chr7	35633491	TAAAA	*	690422	ExcessHet	0	none	9e-6	0	82	9e-6
chr7-035633491-TAAAA-AAAAA	chr7	35633491	TAAAA	AAAAA	690422	ExcessHet	0	none	0.007239	2	82	0.007239
chr7-035633491-TAAAA-T	chr7	35633491	TAAAA	T	690422	ExcessHet	0	none	9e-6	0	82	9e-6
chr7-035633491-TAAAA-TA	chr7	35633491	TAAAA	TA	690422	ExcessHet	0	none	2.2999999999999995e-4	0	82	2.2999999999999995e-4
chr7-035633491-TAAAA-TAA	chr7	35633491	TAAAA	TAA	690422	ExcessHet	0	none	0.00814599999999999	0	82	0.00814599999999999
chr7-035633491-TAAAA-TAAA	chr7	35633491	TAAAA	TAAA	690422	ExcessHet	0	none	0.08788600000000002	13	82	0.08788600000000002
chr7-035633491-TAAAA-TAAAAA	chr7	35633491	TAAAA	TAAAAA	690422	ExcessHet	0	none	0.199981	20	82	0.199981
chr7-035633491-TAAAA-TAAAAAA	chr7	35633491	TAAAA	TAAAAAA	690422	ExcessHet	0	none	0.047599	4	82	0.047599
chr7-035633491-TAAAA-TAAAAAAA	chr7	35633491	TAAAA	TAAAAAAA	690422	ExcessHet	0	none	0.007265	0	82	0.007265
chr7-035633491-TAAAA-TAAAAAAAA	chr7	35633491	TAAAA	TAAAAAAAA	690422	ExcessHet	0	none	9.390000000000004e-4	0	82	9.390000000000004e-4
chr7-035633491-TAAAA-TAAAAAAAAA	chr7	35633491	TAAAA	TAAAAAAAAA	690422	ExcessHet	0	none	2.08e-4	0	82	2.08e-4
chr7-035633491-TAAAA-TAAAAAAAAAA	chr7	35633491	TAAAA	TAAAAAAAAAA	690422	ExcessHet	0	none	2.2000000000000003e-5	0	82	2.2000000000000003e-5
chr7-035633492-A-*	chr7	35633492	A	*	147	PASS	0	none	0.09688700000000004	15	48	0.09688700000000004
chr7-035633492-A-T	chr7	35633492	A	T	147	PASS	0.001974	mid	6.999999999999998e-5	0	48	0.001974
chr7-035633493-A-*	chr7	35633493	A	*	76	PASS	0	none	0.00856299999999998	0	88	0.00856299999999998
chr7-035633493-A-T	chr7	35633493	A	T	76	PASS	0	none	3.6999999999999985e-5	0	88	3.6999999999999985e-5
chr7-035633510-C-*	chr7	35633510	C	*	9143	PASS	0	none	1.88e-4	0	58	1.88e-4
chr7-035633510-C-A	chr7	35633510	C	A	9143	PASS	0.0011761	nfe	0.00231	0	58	0.00231
chr7-035633510-C-G	chr7	35633510	C	G	9143	PASS	0	none	0	0	58	1e-6
chr7-035633510-C-T	chr7	35633510	C	T	9143	PASS	0.0046081	sas	9.620000000000004e-4	0	58	0.0046081
chr7-035634189-T-A	chr7	35634189	T	A	5959571	PASS	0	none	0	0	132	1e-6
chr7-035634189-T-C	chr7	35634189	T	C	5959571	PASS	0.73276	eas	0.5826130000000004	75	132	0.73276
chr7-035634260-C-T	chr7	35634260	C	T	1952823	PASS	0.31509	eas	0.138745	18	134	0.31509
chr7-035634573-G-C	chr7	35634573	G	C	1219	PASS	2.7285e-4	nfe	8.9e-5	1	130	2.7285e-4
chr7-035634999-T-A	chr7	35634999	T	A	771	PASS	0	none	0	1	134	1e-6
chr7-035634999-T-C	chr7	35634999	T	C	771	PASS	0	none	0	0	134	1e-6
chr7-035638604-C-T	chr7	35638604	C	T	5351823	PASS	0.82386	afr	0.5845120000000005	75	134	0.82386
chr7-035667736-G-A	chr7	35667736	G	A	1051677	PASS	0.3194	eas	0.127124	17	134	0.3194
chr7-035670162-G-A	chr7	35670162	G	A	3545265	PASS	0.38619	mid	0.3458919999999995	49	134	0.38619
chr7-035670162-G-C	chr7	35670162	G	C	3545265	PASS	3.349e-5	nfe	9e-6	0	134	3.349e-5
chr7-035670164-C-A	chr7	35670164	C	A	184346	PASS	1.57e-6	nfe	7.099999999999998e-5	0	134	7.099999999999998e-5
chr7-035670164-C-T	chr7	35670164	C	T	184346	PASS	0.025847	nfe	0.01561699999999999	4	134	0.025847
chr7-035670168-GAA-*	chr7	35670168	GAA	*	16205	VQSRTrancheINDEL95.00to96.00	0	none	8.9e-5	0	132	8.9e-5
chr7-035670168-GAA-AAA	chr7	35670168	GAA	AAA	16205	VQSRTrancheINDEL95.00to96.00	0	none	3.3800000000000046e-4	0	132	3.3800000000000046e-4
chr7-035670168-GAA-G	chr7	35670168	GAA	G	16205	VQSRTrancheINDEL95.00to96.00	0	none	0	0	132	1e-6
chr7-035670168-GAA-GA	chr7	35670168	GAA	GA	16205	VQSRTrancheINDEL95.00to96.00	0	none	0.002791	0	132	0.002791
chr7-035670168-GAA-GAAA	chr7	35670168	GAA	GAAA	16205	VQSRTrancheINDEL95.00to96.00	0	none	0.00932799999999998	1	132	0.00932799999999998
chr7-035670168-GAA-GAAAA	chr7	35670168	GAA	GAAAA	16205	VQSRTrancheINDEL95.00to96.00	0	none	5.2999999999999994e-5	0	132	5.2999999999999994e-5
chr7-035670168-GAA-GAAAAAAA	chr7	35670168	GAA	GAAAAAAA	16205	VQSRTrancheINDEL95.00to96.00	0	none	0	0	132	1e-6
chr7-035670168-GAA-TAA	chr7	35670168	GAA	TAA	16205	VQSRTrancheINDEL95.00to96.00	0	none	0	0	132	1e-6
chr7-035670232-C-T	chr7	35670232	C	T	5626037	PASS	0.398	mid	0.3547549999999997	49	134	0.398
chr7-035670352-TA-T	chr7	35670352	TA	T	791155.97	PASS	0.19027	sas	0.06415900000000002	8	134	0.19027
chr7-035673288-G-T	chr7	35673288	G	T	158839	PASS	0.022195	sas	0.01005899999999998	3	134	0.022195
chr7-035694137-G-T	chr7	35694137	G	T	67560	PASS	0.0054044	nfe	0.002389	3	134	0.0054044
chr7-035694487-T-C	chr7	35694487	T	C	6726	PASS	7.8151e-4	amr	3.820000000000003e-4	1	134	7.8151e-4
chr7-035694633-C-A	chr7	35694633	C	A	2466283	PASS	0.52369	sas	0.3571509999999998	19	58	0.52369
chr7-035694633-C-T	chr7	35694633	C	T	2466283	PASS	0	none	0	0	58	1e-6
chr7-035694648-A-*	chr7	35694648	A	*	342	PASS	0	none	9e-6	0	52	9e-6
chr7-035694648-A-G	chr7	35694648	A	G	342	PASS	0	none	0	0	52	1e-6
chr7-035694648-A-T	chr7	35694648	A	T	342	PASS	1.837e-5	nfe	2.720000000000003e-4	0	52	2.720000000000003e-4
chr7-035698554-C-T	chr7	35698554	C	T	14594	PASS	0.13628	nfe	0.01124599999999999	0	0	0.13628
chr7-035698914-C-A	chr7	35698914	C	A	6216	PASS	0	none	1.0699999999999996e-4	0	0	1.0699999999999996e-4
chr7-035698914-C-CAAAAA	chr7	35698914	C	CAAAAA	6216	PASS	0	none	6.999999999999998e-5	0	0	6.999999999999998e-5
chr7-035698914-C-CAAAAAA	chr7	35698914	C	CAAAAAA	6216	PASS	0	none	9e-6	0	0	9e-6
chr7-035698914-C-CAAAAAAA	chr7	35698914	C	CAAAAAAA	6216	PASS	0	none	3.6999999999999985e-5	0	0	3.6999999999999985e-5
chr7-035698914-C-CAAAAAAAA	chr7	35698914	C	CAAAAAAAA	6216	PASS	0	none	3.6999999999999985e-5	0	0	3.6999999999999985e-5
chr7-035698914-C-CAAAAAAAAA	chr7	35698914	C	CAAAAAAAAA	6216	PASS	0	none	2.2899999999999996e-4	0	0	2.2899999999999996e-4
chr7-035698914-C-CAAAAAAAAAA	chr7	35698914	C	CAAAAAAAAAA	6216	PASS	0	none	1.87e-4	0	0	1.87e-4
chr7-035698914-C-CAAAAAAAAAAA	chr7	35698914	C	CAAAAAAAAAAA	6216	PASS	0	none	6.780000000000002e-4	0	0	6.780000000000002e-4
chr7-035698914-C-CAAAAAAAAAAAA	chr7	35698914	C	CAAAAAAAAAAAA	6216	PASS	0	none	5.850000000000005e-4	0	0	5.850000000000005e-4
chr7-035698914-C-CAAAAAAAAAAAAA	chr7	35698914	C	CAAAAAAAAAAAAA	6216	PASS	0	none	3.150000000000005e-4	0	0	3.150000000000005e-4
chr7-035698914-C-CAAAAAAAAAAAAAA	chr7	35698914	C	CAAAAAAAAAAAAAA	6216	PASS	0	none	1.47e-4	0	0	1.47e-4
chr7-035698914-C-CAAAAAAAAAAAAAAA	chr7	35698914	C	CAAAAAAAAAAAAAAA	6216	PASS	0	none	3.6999999999999985e-5	0	0	3.6999999999999985e-5
chr7-035698953-C-T	chr7	35698953	C	T	12920	PASS	0	none	0.00950199999999999	0	0	0.00950199999999999
chr7-035699524-G-A	chr7	35699524	G	A	19106	PASS	0.17768	afr	0.01351799999999999	0	0	0.17768
chr7-035768122-C-T	chr7	35768122	C	T	3134398	PASS	0.6334	afr	0.339965	39	130	0.6334
chr7-035768300-G-T	chr7	35768300	G	T	355279	PASS	0.10018	afr	0.02128900000000002	3	134	0.10018
chr7-035768623-T-C	chr7	35768623	T	C	2192834	PASS	0.83587	afr	0.3773439999999996	20	52	0.83587
chr7-035800919-G-C	chr7	35800919	G	C	2566	PASS	4.9201e-4	nfe	3.820000000000003e-4	0	118	4.9201e-4
chr7-035801073-G-A	chr7	35801073	G	A	197	PASS	0	none	0	1	134	1e-6
chr7-035801200-G-A	chr7	35801200	G	A	12445	PASS	4.4802e-4	mid	4.05e-4	1	134	4.4802e-4
chr7-035801200-G-C	chr7	35801200	G	C	12445	PASS	0.0011413	afr	9e-6	0	134	0.0011413
chr7-035801200-G-GT	chr7	35801200	G	GT	12445	PASS	0	none	0	0	134	1e-6
chr7-035801288-G-C	chr7	35801288	G	C	32808145	PASS	8.8e-7	nfe	0	0	134	1e-6
chr7-035801288-G-GC	chr7	35801288	G	GC	32808145	PASS	0.9984	nfe	0.9907560000000004	134	134	0.9984
chr7-035832527-A-G	chr7	35832527	A	G	114757	PASS	0.026435	nfe	0.01717800000000001	0	36	0.026435
chr7-035832941-G-A	chr7	35832941	G	A	1393189	PASS	0.17694	sas	0.07731	8	134	0.17694
chr7-035846647-C-G	chr7	35846647	C	G	9032	PASS	0	none	9e-6	0	0	9e-6
chr7-035846647-C-T	chr7	35846647	C	T	9032	PASS	0.17457	nfe	0.006913	0	0	0.17457
chr7-035863512-G-C	chr7	35863512	G	C	14912	PASS	0.0020477	nfe	9.87999999999999e-4	1	134	0.0020477
chr7-035863688-G-A	chr7	35863688	G	A	743070	PASS	0.16895	sas	0.06423900000000002	8	134	0.16895
chr7-035863699-A-G	chr7	35863699	A	G	6464	PASS	7.903e-5	nfe	2.7300000000000035e-4	2	134	2.7300000000000035e-4
chr7-035863807-TA-*	chr7	35863807	TA	*	54061	ExcessHet	0	none	9e-6	0	118	9e-6
chr7-035863807-TA-AA	chr7	35863807	TA	AA	54061	ExcessHet	0	none	0.00152099999999999	0	118	0.00152099999999999
chr7-035863807-TA-T	chr7	35863807	TA	T	54061	ExcessHet	0.0066895	sas	0.02014400000000002	1	118	0.02014400000000002
chr7-035863807-TA-TAA	chr7	35863807	TA	TAA	54061	ExcessHet	0	none	0.02120000000000002	1	118	0.02120000000000002
chr7-035863807-TA-TAAA	chr7	35863807	TA	TAAA	54061	ExcessHet	0	none	8.9e-5	0	118	8.9e-5
chr7-035863808-A-*	chr7	35863808	A	*	92629	PASS	0	none	0.019948	1	98	0.019948
chr7-035863808-A-T	chr7	35863808	A	T	92629	PASS	0.088434	eas	0.01161599999999998	0	98	0.088434
chr7-035873503-A-G	chr7	35873503	A	G	2802018	PASS	0.43069	eas	0.29519099999999965	44	134	0.43069
chr7-035873952-T-C	chr7	35873952	T	C	3465566	PASS	0.43827	eas	0.29050299999999946	42	132	0.43827
chr7-035873954-A-G	chr7	35873954	A	G	3465579	PASS	0.43566	eas	0.29050299999999946	42	132	0.43566
chr7-035879490-TAAAAA-T	chr7	35879490	TAAAAA	T	1227240.97	PASS	0	none	0	0	0	1e-6
chr7-035879490-TAAAAA-TAA	chr7	35879490	TAAAAA	TAA	1227240.97	PASS	0	none	3.6999999999999985e-5	0	0	3.6999999999999985e-5
chr7-035879490-TAAAAA-TAAA	chr7	35879490	TAAAAA	TAAA	1227240.97	PASS	0	none	0.016347	0	0	0.016347
chr7-035879490-TAAAAA-TAAAA	chr7	35879490	TAAAAA	TAAAA	1227240.97	PASS	0	none	0.46746499999999946	0	0	0.46746499999999946
chr7-035879490-TAAAAA-TAAAAAA	chr7	35879490	TAAAAA	TAAAAAA	1227240.97	PASS	0	none	0.003082	0	0	0.003082
chr7-035879490-TAAAAA-TAAAAAAA	chr7	35879490	TAAAAA	TAAAAAAA	1227240.97	PASS	0	none	4.940000000000003e-4	0	0	4.940000000000003e-4
chr7-035879490-TAAAAA-TAAAAAAAA	chr7	35879490	TAAAAA	TAAAAAAAA	1227240.97	PASS	0	none	0	0	0	1e-6
chr7-035883786-ATTT-A	chr7	35883786	ATTT	A	1605834	ExcessHet	9.991e-5	sas	2.09e-4	0	122	2.09e-4
chr7-035883786-ATTT-AT	chr7	35883786	ATTT	AT	1605834	ExcessHet	0	none	0.00526	1	122	0.00526
chr7-035883786-ATTT-ATT	chr7	35883786	ATTT	ATT	1605834	ExcessHet	0	none	0.06143700000000002	7	122	0.06143700000000002
chr7-035883786-ATTT-ATTTT	chr7	35883786	ATTT	ATTTT	1605834	ExcessHet	0	none	0.29501299999999964	53	122	0.29501299999999964
chr7-035883786-ATTT-ATTTTT	chr7	35883786	ATTT	ATTTTT	1605834	ExcessHet	0	none	0.07372200000000001	13	122	0.07372200000000001
chr7-035883786-ATTT-ATTTTTT	chr7	35883786	ATTT	ATTTTTT	1605834	ExcessHet	0	none	0.004389	0	122	0.004389
chr7-035883786-ATTT-ATTTTTTT	chr7	35883786	ATTT	ATTTTTTT	1605834	ExcessHet	0	none	2.2999999999999995e-4	0	122	2.2999999999999995e-4
chr7-035883786-ATTT-ATTTTTTTT	chr7	35883786	ATTT	ATTTTTTTT	1605834	ExcessHet	0	none	0	0	122	1e-6
chr7-035883786-ATTT-TTTT	chr7	35883786	ATTT	TTTT	1605834	ExcessHet	0	none	1.27e-4	0	122	1.27e-4
chr7-035884050-T-G	chr7	35884050	T	G	139558	PASS	0.03127	afr	0.01016299999999999	1	134	0.03127
chr7-035886009-A-G	chr7	35886009	A	G	1251883	PASS	0.18552	sas	0.08963700000000001	8	130	0.18552
chr7-035890650-G-T	chr7	35890650	G	T	2884811	PASS	0.42343	eas	0.2971079999999997	44	134	0.42343
chr7-035890827-A-C	chr7	35890827	A	C	2875655	PASS	0.42125	eas	0.30177999999999994	44	134	0.42125
chr7-035890827-A-T	chr7	35890827	A	T	2875655	PASS	0	none	0	0	134	1e-6
chr7-035898481-A-AT	chr7	35898481	A	AT	19991.97	PASS	0.018526	afr	0.00171799999999999	2	134	0.018526
chr7-035898587-C-T	chr7	35898587	C	T	397	PASS	2.103e-5	sas	0	1	134	2.103e-5
chr7-035898853-TAAAG-*	chr7	35898853	TAAAG	*	675	PASS	0	none	0	0	0	1e-6
chr7-035898853-TAAAG-GAAAG	chr7	35898853	TAAAG	GAAAG	675	PASS	0	none	0	0	0	1e-6
chr7-035898853-TAAAG-T	chr7	35898853	TAAAG	T	675	PASS	0	none	2.2899999999999996e-4	0	0	2.2899999999999996e-4
chr7-035898970-A-C	chr7	35898970	A	C	35311	PASS	0	none	9e-6	0	0	9e-6
chr7-035898970-A-G	chr7	35898970	A	G	35311	PASS	0	none	0.02252900000000001	0	0	0.02252900000000001
chr7-035898987-C-T	chr7	35898987	C	T	105120	PASS	0.34158	nfe	0.07484000000000002	0	0	0.34158
chr7-035899210-G-C	chr7	35899210	G	C	1157	PASS	0	none	7.240000000000005e-4	0	0	7.240000000000005e-4
chr7-035899281-C-*	chr7	35899281	C	*	26361	PASS	0	none	0	0	0	1e-6
chr7-035899281-C-T	chr7	35899281	C	T	26361	PASS	0	none	0.01936900000000001	0	0	0.01936900000000001
chr7-035902840-CTTTT-C	chr7	35902840	CTTTT	C	2624067	PASS	3.091e-5	nfe	2.2000000000000003e-5	0	102	3.091e-5
chr7-035902840-CTTTT-CT	chr7	35902840	CTTTT	CT	2624067	PASS	0	none	0.005746	0	102	0.005746
chr7-035902840-CTTTT-CTT	chr7	35902840	CTTTT	CTT	2624067	PASS	0	none	0.134807	29	102	0.134807
chr7-035902840-CTTTT-CTTT	chr7	35902840	CTTTT	CTTT	2624067	PASS	0	none	0.5025180000000005	57	102	0.5025180000000005
chr7-035902840-CTTTT-CTTTTT	chr7	35902840	CTTTT	CTTTTT	2624067	PASS	0	none	0.003724	0	102	0.003724
chr7-035902840-CTTTT-CTTTTTT	chr7	35902840	CTTTT	CTTTTTT	2624067	PASS	0	none	8.9e-5	0	102	8.9e-5
chr7-035902840-CTTTT-CTTTTTTT	chr7	35902840	CTTTT	CTTTTTTT	2624067	PASS	0	none	0	0	102	1e-6
chr7-035902840-CTTTT-CTTTTTTTTT	chr7	35902840	CTTTT	CTTTTTTTTT	2624067	PASS	0	none	0	0	102	1e-6
chr7-035902840-CTTTT-TTTTT	chr7	35902840	CTTTT	TTTTT	2624067	PASS	0	none	0	0	102	1e-6
chr7-035902854-C-*	chr7	35902854	C	*	11554	PASS	0	none	0.003523	0	122	0.003523
chr7-035902854-C-A	chr7	35902854	C	A	11554	PASS	1.45e-6	nfe	2.2000000000000003e-5	1	122	2.2000000000000003e-5
chr7-035902854-C-T	chr7	35902854	C	T	11554	PASS	1.45e-6	nfe	0.004773	0	122	0.004773
chr7-035902855-C-*	chr7	35902855	C	*	231643	PASS	0	none	0.00110799999999999	0	124	0.00110799999999999
chr7-035902855-C-A	chr7	35902855	C	A	231643	PASS	0.13963	sas	0.04845400000000002	8	124	0.13963
chr7-035902855-C-T	chr7	35902855	C	T	231643	PASS	4.281e-5	eas	0.006368	0	124	0.006368
chr7-035902873-G-C	chr7	35902873	G	C	1061	PASS	0	none	0	0	128	1e-6
chr7-035902873-G-T	chr7	35902873	G	T	1061	PASS	3.776e-5	eas	9.400000000000004e-4	0	128	9.400000000000004e-4
chr7-035903153-C-T	chr7	35903153	C	T	131259	VQSRTrancheSNP99.70to99.80	0.042397	amr	0.01047699999999999	1	134	0.042397
chr7-035904426-ATTT-*	chr7	35904426	ATTT	*	280861	ExcessHet	0	none	9e-6	0	92	9e-6
chr7-035904426-ATTT-A	chr7	35904426	ATTT	A	280861	ExcessHet	0	none	9e-6	0	92	9e-6
chr7-035904426-ATTT-AT	chr7	35904426	ATTT	AT	280861	ExcessHet	0	none	0.00169199999999999	0	92	0.00169199999999999
chr7-035904426-ATTT-ATT	chr7	35904426	ATTT	ATT	280861	ExcessHet	0	none	0.13342700000000002	21	92	0.13342700000000002
chr7-035904426-ATTT-ATTTT	chr7	35904426	ATTT	ATTTT	280861	ExcessHet	0	none	0.05449500000000002	5	92	0.05449500000000002
chr7-035904426-ATTT-ATTTTT	chr7	35904426	ATTT	ATTTTT	280861	ExcessHet	0	none	4.950000000000003e-4	0	92	4.950000000000003e-4
chr7-035904426-ATTT-TTTT	chr7	35904426	ATTT	TTTT	280861	ExcessHet	0	none	9e-6	0	92	9e-6
chr7-035904805-GAAA-*	chr7	35904805	GAAA	*	107954.97	PASS	0	none	0	0	0	1e-6
chr7-035904805-GAAA-G	chr7	35904805	GAAA	G	107954.97	PASS	0	none	0	0	0	1e-6
chr7-035904805-GAAA-GA	chr7	35904805	GAAA	GA	107954.97	PASS	0	none	6.780000000000002e-4	0	0	6.780000000000002e-4
chr7-035904805-GAAA-GAA	chr7	35904805	GAAA	GAA	107954.97	PASS	0	none	0.07879200000000001	0	0	0.07879200000000001
chr7-035904805-GAAA-GAAAA	chr7	35904805	GAAA	GAAAA	107954.97	PASS	0	none	1.87e-4	0	0	1.87e-4
chr7-035904805-GAAA-GAAAAA	chr7	35904805	GAAA	GAAAAA	107954.97	PASS	0	none	9e-6	0	0	9e-6
chr7-035947596-AT-A	chr7	35947596	AT	A	25181.97	VQSRTrancheINDEL99.50to99.90	0.0017269	nfe	0.002063	1	102	0.002063
chr7-035947596-AT-ATT	chr7	35947596	AT	ATT	25181.97	VQSRTrancheINDEL99.50to99.90	0	none	0.007554	0	102	0.007554
chr7-035947596-AT-ATTT	chr7	35947596	AT	ATTT	25181.97	VQSRTrancheINDEL99.50to99.90	0	none	9e-6	0	102	9e-6
chr7-035947597-T-*	chr7	35947597	T	*	180	PASS	0	none	0.002062	1	80	0.002062
chr7-035947597-T-A	chr7	35947597	T	A	180	PASS	0	none	9e-6	0	80	9e-6
chr7-035947707-C-A	chr7	35947707	C	A	305245	PASS	0.044824	afr	0.03109800000000001	4	134	0.044824
chr7-035947715-G-C	chr7	35947715	G	C	310869	PASS	0.043637	afr	0.03104300000000001	4	132	0.043637
chr7-035947769-C-A	chr7	35947769	C	A	1293031	PASS	2.3971e-4	sas	1.0799999999999996e-4	0	134	2.3971e-4
chr7-035947769-C-T	chr7	35947769	C	T	1293031	PASS	0.2271	nfe	0.20573700000000003	36	134	0.2271
chr7-035947828-A-G	chr7	35947828	A	G	6041	PASS	6.0494e-4	mid	7.030000000000005e-4	1	126	7.030000000000005e-4
chr7-035949907-A-*	chr7	35949907	A	*	402367	VQSRTrancheSNP99.80to99.90	0	none	0	0	8	1e-6
chr7-035949907-A-C	chr7	35949907	A	C	402367	VQSRTrancheSNP99.80to99.90	0.37774	afr	0.06132700000000002	0	8	0.37774
chr7-035950054-T-C	chr7	35950054	T	C	32254	PASS	0.003882	afr	4.270000000000005e-4	0	68	0.003882
chr7-035950054-T-G	chr7	35950054	T	G	32254	PASS	0.0061481	nfe	0.006101	0	68	0.0061481
chr7-035966632-G-C	chr7	35966632	G	C	653	PASS	1.0757e-4	nfe	0	1	134	1.0757e-4
chr7-035966649-G-A	chr7	35966649	G	A	351699	PASS	2.43e-4	eas	0	0	132	2.43e-4
chr7-035966649-G-C	chr7	35966649	G	C	351699	PASS	0.16698	afr	0.04323500000000001	4	132	0.16698
chr7-035971663-T-G	chr7	35971663	T	G	61044	PASS	0.037448	nfe	0.00802399999999999	0	0	0.037448
chr7-035972516-C-A	chr7	35972516	C	A	215521	PASS	0.024282	nfe	0.01493299999999998	3	134	0.024282
chr7-036029468-T-C	chr7	36029468	T	C	24755	PASS	0.17768	afr	0.01858	0	0	0.17768
chr7-036030818-G-A	chr7	36030818	G	A	118387	PASS	0.54333	nfe	0.07946	0	0	0.54333
chr7-036154228-G-A	chr7	36154228	G	A	246185	PASS	0.010993	nfe	0.008391	1	134	0.010993
chr7-036228475-A-C	chr7	36228475	A	C	104086	PASS	0.67699	nfe	0.07446600000000002	0	0	0.67699
chr7-036281062-G-A	chr7	36281062	G	A	48893	PASS	0.0049175	nfe	0.002791	1	134	0.0049175
chr7-036281212-G-A	chr7	36281212	G	A	34779014	PASS	0.97852	nfe	0.9585630000000004	132	134	0.97852
chr7-036284826-C-T	chr7	36284826	C	T	1225820	PASS	0.10845	nfe	0.077069	13	134	0.10845
chr7-036284827-G-A	chr7	36284827	G	A	8245996	PASS	0.58025	nfe	0.4852369999999994	75	134	0.58025
chr7-036284827-G-C	chr7	36284827	G	C	8245996	PASS	0	none	0	0	134	1e-6
chr7-036287457-C-T	chr7	36287457	C	T	404	PASS	1.377e-5	nfe	0	1	132	1.377e-5
chr7-036287570-C-T	chr7	36287570	C	T	17319	PASS	0.0018979	nfe	0.00115599999999999	1	134	0.0018979
chr7-036287698-G-A	chr7	36287698	G	A	576945	PASS	0.034682	nfe	0.023511	2	134	0.034682
chr7-036287708-C-T	chr7	36287708	C	T	1790636	PASS	0.10871	nfe	0.07792700000000002	13	134	0.10871
chr7-036287801-A-G	chr7	36287801	A	G	6403800	PASS	0.76168	eas	0.3851049999999998	50	134	0.76168
chr7-036287801-A-T	chr7	36287801	A	T	6403800	PASS	3.9062e-4	amr	0	0	134	3.9062e-4
chr7-036287873-T-A	chr7	36287873	T	A	9361	PASS	0.0023809	nfe	6.100000000000004e-4	1	134	0.0023809
chr7-036287906-G-A	chr7	36287906	G	A	687310	PASS	0.10301	nfe	0.073796	13	132	0.10301
chr7-036298955-G-A	chr7	36298955	G	A	9124571	PASS	0.31105	nfe	0.27148499999999987	44	134	0.31105
chr7-036298955-G-T	chr7	36298955	G	T	9124571	PASS	0	none	3.6999999999999985e-5	0	134	3.6999999999999985e-5
chr7-036298980-C-T	chr7	36298980	C	T	7696928	PASS	0.2367	nfe	0.193282	34	134	0.2367
chr7-036299140-T-C	chr7	36299140	T	C	57019715	PASS	0.9882	nfe	0.9660690000000008	133	134	0.9882
chr7-036299175-G-A	chr7	36299175	G	A	1118	PASS	4.5291e-4	mid	0	1	134	4.5291e-4
chr7-036299232-T-C	chr7	36299232	T	C	17477201	PASS	0.52562	mid	0.46919699999999936	72	134	0.52562
chr7-036299273-G-A	chr7	36299273	G	A	38726	PASS	0.0038001	sas	0.00137499999999999	1	134	0.0038001
chr7-036299358-C-T	chr7	36299358	C	T	1075092	PASS	0.19937	eas	0.06426600000000002	12	134	0.19937
chr7-036299517-A-C	chr7	36299517	A	C	3157418	PASS	0	none	1.6699999999999994e-4	0	112	1.6699999999999994e-4
chr7-036299517-A-G	chr7	36299517	A	G	3157418	PASS	0.49987	mid	0.41832299999999967	65	112	0.49987
chr7-036299660-C-G	chr7	36299660	C	G	1776957	PASS	0.79117	nfe	0.5261470000000006	4	4	0.79117
chr7-036299785-G-A	chr7	36299785	G	A	1797	VQSRTrancheINDEL99.95to100.00	0	none	2.2000000000000003e-5	0	0	2.2000000000000003e-5
chr7-036299785-G-C	chr7	36299785	G	C	1797	VQSRTrancheINDEL99.95to100.00	0	none	6.780000000000002e-4	0	0	6.780000000000002e-4
chr7-036299785-G-GC	chr7	36299785	G	GC	1797	VQSRTrancheINDEL99.95to100.00	0	none	0	0	0	1e-6
chr7-036299817-G-A	chr7	36299817	G	A	272284	PASS	0.34198	nfe	0.11680400000000002	0	0	0.34198
chr7-036300021-G-A	chr7	36300021	G	A	109885	PASS	0.31446	nfe	0.07000800000000001	0	0	0.31446
chr7-036319778-C-A	chr7	36319778	C	A	34299	PASS	0.17768	nfe	0.02551100000000001	0	0	0.17768
chr7-036326450-T-C	chr7	36326450	T	C	221364	PASS	0.14987	amr	0.06354800000000001	0	28	0.14987
chr7-036326569-A-G	chr7	36326569	A	G	5911824	PASS	0.99537	nfe	0.90101	134	134	0.99537
chr7-036326569-A-T	chr7	36326569	A	T	5911824	PASS	0	none	9e-6	0	134	9e-6
chr7-036326593-T-C	chr7	36326593	T	C	501852	PASS	0.16323	eas	0.08194400000000002	13	132	0.16323
chr7-036326874-G-C	chr7	36326874	G	C	278275	PASS	0.13615	amr	0.01430199999999999	3	134	0.13615
chr7-036326960-A-T	chr7	36326960	A	T	6723917	PASS	0.63988	sas	0.4458029999999999	69	134	0.63988
chr7-036330890-C-G	chr7	36330890	C	G	10055093	PASS	0.9967	nfe	0.96905	134	134	0.9967
chr7-036330890-C-T	chr7	36330890	C	T	10055093	PASS	0	none	0	0	134	1e-6
chr7-036330946-G-T	chr7	36330946	G	T	16466493	PASS	0.97676	sas	0.9545790000000002	132	134	0.97676
chr7-036335190-G-A	chr7	36335190	G	A	2527095	PASS	0.1969	amr	0.09088100000000002	13	134	0.1969
chr7-036336414-T-C	chr7	36336414	T	C	263486	PASS	0.042377	mid	0.031497	6	134	0.042377
chr7-036356285-C-T	chr7	36356285	C	T	60686	PASS	0.14072	amr	0.02416500000000001	0	0	0.14072
chr7-036356374-G-T	chr7	36356374	G	T	26457	PASS	0.021518	afr	0.00916499999999998	0	0	0.021518
chr7-036356501-A-G	chr7	36356501	A	G	107514	PASS	0.22128	eas	0.019999	1	46	0.22128
chr7-036356748-C-T	chr7	36356748	C	T	1067502	PASS	0.079408	nfe	0.04593200000000002	6	134	0.079408
chr7-036356749-G-A	chr7	36356749	G	A	12040253	PASS	0.63008	sas	0.444045	69	134	0.63008
chr7-036356871-A-G	chr7	36356871	A	G	3803983	PASS	0.19997	amr	0.095873	15	134	0.19997
chr7-036357055-T-C	chr7	36357055	T	C	610124	PASS	0.015456	nfe	0.009824	3	134	0.015456
chr7-036366995-G-C	chr7	36366995	G	C	78254	PASS	0.010965	nfe	0.005206	1	102	0.010965
chr7-036367406-GC-G	chr7	36367406	GC	G	489490.97	VQSRTrancheINDEL97.00to99.00	0.99804	nfe	0.233958	0	0	0.99804
chr7-036367407-C-*	chr7	36367407	C	*	87	PASS	0	none	0.233958	0	0	0.233958
chr7-036367407-C-G	chr7	36367407	C	G	87	PASS	0	none	0	0	0	1e-6
chr7-036383759-C-T	chr7	36383759	C	T	59162	PASS	0.0094956	nfe	0.006055	1	102	0.0094956
chr7-036383777-C-T	chr7	36383777	C	T	438218	PASS	0.23848	eas	0.041777	6	116	0.23848
chr7-036389689-G-*	chr7	36389689	G	*	25701	PASS	0	none	0	0	0	1e-6
chr7-036389689-G-A	chr7	36389689	G	A	25701	PASS	0.0025395	afr	7.010000000000006e-4	0	0	0.0025395
chr7-036389689-G-C	chr7	36389689	G	C	25701	PASS	0.011471	nfe	0.004171	0	0	0.011471
chr7-036389691-G-A	chr7	36389691	G	A	101628	PASS	0.035169	mid	0.021923	0	0	0.035169
chr7-036390460-A-G	chr7	36390460	A	G	1348093	PASS	0.59608	sas	0.33928099999999933	7	12	0.59608
chr7-036396136-C-G	chr7	36396136	C	G	1055532	PASS	0.38571	eas	0.15677900000000003	24	134	0.38571
chr7-036396334-A-G	chr7	36396334	A	G	883	PASS	0	none	0	1	134	1e-6
chr7-036396452-CTT-C	chr7	36396452	CTT	C	9281.97	PASS	4.47e-6	sas	3.6999999999999985e-5	0	134	3.6999999999999985e-5
chr7-036396452-CTT-CT	chr7	36396452	CTT	CT	9281.97	PASS	0	none	0.00186699999999999	0	134	0.00186699999999999
chr7-036396452-CTT-CTTT	chr7	36396452	CTT	CTTT	9281.97	PASS	0	none	0.006396	1	134	0.006396
chr7-036396452-CTT-CTTTT	chr7	36396452	CTT	CTTTT	9281.97	PASS	0	none	9e-6	0	134	9e-6
chr7-036396452-CTT-CTTTTT	chr7	36396452	CTT	CTTTTT	9281.97	PASS	0	none	0	0	134	1e-6
chr7-036399100-C-G	chr7	36399100	C	G	2411613	PASS	0.19412	amr	0.10903300000000002	14	134	0.19412
chr7-036399545-CAGT-C	chr7	36399545	CAGT	C	47134.97	PASS	0.0060814	nfe	0.003372	1	134	0.0060814
chr7-036406246-A-C	chr7	36406246	A	C	3056801	PASS	0.10276	nfe	0.086588	14	134	0.10276
chr7-036406246-A-G	chr7	36406246	A	G	3056801	PASS	5.76e-6	nfe	0	0	134	5.76e-6
chr7-036406247-G-A	chr7	36406247	G	A	20090474	PASS	0.73864	sas	0.607383	88	134	0.73864
chr7-036406512-A-G	chr7	36406512	A	G	2206886	PASS	0.19132	amr	0.105487	14	134	0.19132
chr7-036407678-A-G	chr7	36407678	A	G	1767208	PASS	0.23989	amr	0.130755	17	134	0.23989
chr7-036407740-A-ACTT	chr7	36407740	A	ACTT	13171877.97	PASS	0.58037	eas	0.392836	54	134	0.58037
chr7-036407991-T-C	chr7	36407991	T	C	8555183	PASS	0.58064	eas	0.3927009999999999	54	134	0.58064
chr7-036410998-G-A	chr7	36410998	G	A	202648	PASS	0.024922	nfe	0.01485399999999999	3	134	0.024922
chr7-036411022-C-T	chr7	36411022	C	T	105591	PASS	0.10383	amr	0.00699	1	134	0.10383
chr7-036415868-T-C	chr7	36415868	T	C	1835862	PASS	0.19648	amr	0.10806600000000002	16	134	0.19648
chr7-036415947-T-C	chr7	36415947	T	C	81011	PASS	0.012565	nfe	0.007431	1	134	0.012565
chr7-036416994-GAA-AAA	chr7	36416994	GAA	AAA	196855	ExcessHet	0	none	9e-6	0	108	9e-6
chr7-036416994-GAA-G	chr7	36416994	GAA	G	196855	ExcessHet	0.0010865	nfe	5.640000000000005e-4	0	108	0.0010865
chr7-036416994-GAA-GA	chr7	36416994	GAA	GA	196855	ExcessHet	0	none	0.00122799999999999	0	108	0.00122799999999999
chr7-036416994-GAA-GAAA	chr7	36416994	GAA	GAAA	196855	ExcessHet	0	none	0.12123000000000002	16	108	0.12123000000000002
chr7-036416994-GAA-GAAAA	chr7	36416994	GAA	GAAAA	196855	ExcessHet	0	none	0.00809999999999999	1	108	0.00809999999999999
chr7-036416994-GAA-GAAAAA	chr7	36416994	GAA	GAAAAA	196855	ExcessHet	0	none	5.870000000000005e-4	0	108	5.870000000000005e-4
chr7-036416994-GAA-GAAAAAA	chr7	36416994	GAA	GAAAAAA	196855	ExcessHet	0	none	2.9400000000000004e-4	0	108	2.9400000000000004e-4
chr7-036416994-GAA-GAAAAAAA	chr7	36416994	GAA	GAAAAAAA	196855	ExcessHet	0	none	2.2000000000000003e-5	0	108	2.2000000000000003e-5
chr7-036416994-GAA-GAAAAAAAA	chr7	36416994	GAA	GAAAAAAAA	196855	ExcessHet	0	none	9e-6	0	108	9e-6
chr7-036416994-GAA-TAA	chr7	36416994	GAA	TAA	196855	ExcessHet	0	none	0	0	108	1e-6
chr7-036417003-AACAC-*	chr7	36417003	AACAC	*	19791	VQSRTrancheINDEL95.00to96.00	0	none	2.2000000000000003e-5	0	126	2.2000000000000003e-5
chr7-036417003-AACAC-A	chr7	36417003	AACAC	A	19791	VQSRTrancheINDEL95.00to96.00	4.519e-5	nfe	3.6999999999999985e-5	0	126	4.519e-5
chr7-036417003-AACAC-AAC	chr7	36417003	AACAC	AAC	19791	VQSRTrancheINDEL95.00to96.00	0	none	0.01751	0	126	0.01751
chr7-036417003-AACAC-ACACAC	chr7	36417003	AACAC	ACACAC	19791	VQSRTrancheINDEL95.00to96.00	0	none	0	0	126	1e-6
chr7-036417003-AACAC-CACAC	chr7	36417003	AACAC	CACAC	19791	VQSRTrancheINDEL95.00to96.00	0	none	9e-6	1	126	9e-6
chr7-036417004-ACAC-*	chr7	36417004	ACAC	*	984767.97	PASS	0	none	0.01089299999999999	0	128	0.01089299999999999
chr7-036417004-ACAC-A	chr7	36417004	ACAC	A	984767.97	PASS	7.1852e-4	mid	5.2999999999999994e-5	0	128	7.1852e-4
chr7-036417004-ACAC-AAC	chr7	36417004	ACAC	AAC	984767.97	PASS	0	none	0.159311	21	128	0.159311
chr7-036417005-C-*	chr7	36417005	C	*	3218530	PASS	0	none	0.161204	21	130	0.161204
chr7-036417005-C-A	chr7	36417005	C	A	3218530	PASS	0.51043	eas	0.3070129999999995	44	130	0.51043
chr7-036417005-C-T	chr7	36417005	C	T	3218530	PASS	0	none	0	0	130	1e-6
chr7-036417261-A-G	chr7	36417261	A	G	814541	PASS	0.10276	nfe	0.08489400000000001	14	132	0.10276
chr7-036419219-G-A	chr7	36419219	G	A	4073905	PASS	0.40107	eas	0.228283	33	134	0.40107
chr7-036419467-G-A	chr7	36419467	G	A	3169926	PASS	0.14614	sas	0.115509	14	134	0.14614
chr7-036420810-CA-C	chr7	36420810	CA	C	3289817	PASS	0.40249	eas	0.226961	33	134	0.40249
chr7-036420810-CA-TA	chr7	36420810	CA	TA	3289817	PASS	0	none	9e-6	0	134	9e-6
chr7-036420858-T-A	chr7	36420858	T	A	1120615	PASS	0.24188	eas	0.11040300000000002	17	134	0.24188
chr7-036421726-T-G	chr7	36421726	T	G	15296	PASS	0.005429	nfe	0.00184199999999999	2	132	0.005429
chr7-036421731-C-G	chr7	36421731	C	G	734315	PASS	0.16947	amr	0.09063500000000002	14	132	0.16947
chr7-036421833-T-C	chr7	36421833	T	C	1115090	PASS	0.1024	nfe	0.086159	14	134	0.1024
chr7-036422085-C-T	chr7	36422085	C	T	299	PASS	0	none	0	1	134	1e-6
chr7-036422526-G-A	chr7	36422526	G	A	17973	PASS	0.0065485	afr	9.87999999999999e-4	1	134	0.0065485
chr7-036422532-G-A	chr7	36422532	G	A	406988	PASS	0.054965	nfe	0.043504	9	134	0.054965
chr7-036422596-G-A	chr7	36422596	G	A	3018572	PASS	0.40177	eas	0.225882	33	134	0.40177
chr7-036422905-G-A	chr7	36422905	G	A	340759	PASS	0.15103	afr	0.03112500000000001	1	134	0.15103
chr7-036423711-A-G	chr7	36423711	A	G	44793	PASS	0.010687	nfe	0.005004	3	128	0.010687
chr7-036423726-A-G	chr7	36423726	A	G	5046356	PASS	0.6398	eas	0.5111240000000006	68	130	0.6398
chr7-036424851-A-G	chr7	36424851	A	G	380496	PASS	0.043091	mid	0.03216100000000002	6	134	0.043091
chr7-036425583-TGC-T	chr7	36425583	TGC	T	3646388.97	PASS	0.4002	eas	0.226017	33	134	0.4002
chr7-036425585-C-*	chr7	36425585	C	*	58017.97	PASS	0	none	0.223239	0	134	0.223239
chr7-036425585-C-CATTAAT	chr7	36425585	C	CATTAAT	58017.97	PASS	0	none	0.002364	33	134	0.002364
chr7-036425961-T-A	chr7	36425961	T	A	7355469	PASS	0	none	0	0	134	1e-6
chr7-036425961-T-C	chr7	36425961	T	C	7355469	PASS	0.63654	eas	0.5088800000000006	70	134	0.63654
chr7-036425997-CTTTTTT-C	chr7	36425997	CTTTTTT	C	2311928	ExcessHet	0	none	0	0	134	1e-6
chr7-036425997-CTTTTTT-CT	chr7	36425997	CTTTTTT	CT	2311928	ExcessHet	0	none	0	0	134	1e-6
chr7-036425997-CTTTTTT-CTT	chr7	36425997	CTTTTTT	CTT	2311928	ExcessHet	0	none	8.930000000000006e-4	0	134	8.930000000000006e-4
chr7-036425997-CTTTTTT-CTTT	chr7	36425997	CTTTTTT	CTTT	2311928	ExcessHet	0	none	0.005596	1	134	0.005596
chr7-036425997-CTTTTTT-CTTTT	chr7	36425997	CTTTTTT	CTTTT	2311928	ExcessHet	0	none	0.04908100000000001	7	134	0.04908100000000001
chr7-036425997-CTTTTTT-CTTTTT	chr7	36425997	CTTTTTT	CTTTTT	2311928	ExcessHet	0	none	0.3255219999999995	57	134	0.3255219999999995
chr7-036425997-CTTTTTT-CTTTTTTT	chr7	36425997	CTTTTTT	CTTTTTTT	2311928	ExcessHet	0	none	0.065310000000000007	5	134	0.065310000000000007
chr7-036425997-CTTTTTT-CTTTTTTTT	chr7	36425997	CTTTTTT	CTTTTTTTT	2311928	ExcessHet	0	none	0.00322	0	134	0.00322
chr7-036425997-CTTTTTT-CTTTTTTTTT	chr7	36425997	CTTTTTT	CTTTTTTTTT	2311928	ExcessHet	0	none	1.88e-4	0	134	1.88e-4
chr7-036425997-CTTTTTT-CTTTTTTTTTT	chr7	36425997	CTTTTTT	CTTTTTTTTTT	2311928	ExcessHet	0	none	2.2000000000000003e-5	0	134	2.2000000000000003e-5
chr7-036425997-CTTTTTT-CTTTTTTTTTTTTTTT	chr7	36425997	CTTTTTT	CTTTTTTTTTTTTTTT	2311928	ExcessHet	0	none	0	0	134	1e-6
chr7-036425997-CTTTTTT-TTTTTTT	chr7	36425997	CTTTTTT	TTTTTTT	2311928	ExcessHet	0	none	1.47e-4	0	134	1.47e-4
chr7-036426105-A-G	chr7	36426105	A	G	348978	PASS	0.045716	mid	0.03112500000000001	6	134	0.045716
chr7-036426847-G-GT	chr7	36426847	G	GT	70834	PASS	0.012665	nfe	0.006163	3	134	0.012665
chr7-036426847-G-T	chr7	36426847	G	T	70834	PASS	6.6e-7	nfe	9e-6	0	134	9e-6
chr7-036427046-C-A	chr7	36427046	C	A	2656959	PASS	0.23847	eas	0.111935	17	134	0.23847
chr7-036427059-GTTT-G	chr7	36427059	GTTT	G	60694	ExcessHet	3.7e-7	nfe	0	0	124	1e-6
chr7-036427059-GTTT-GGTTTT	chr7	36427059	GTTT	GGTTTT	60694	ExcessHet	0	none	9e-6	0	124	9e-6
chr7-036427059-GTTT-GT	chr7	36427059	GTTT	GT	60694	ExcessHet	0	none	2.2999999999999995e-4	0	124	2.2999999999999995e-4
chr7-036427059-GTTT-GTT	chr7	36427059	GTTT	GTT	60694	ExcessHet	0	none	0.024829	0	124	0.024829
chr7-036427059-GTTT-GTTTT	chr7	36427059	GTTT	GTTTT	60694	ExcessHet	0	none	0.02931000000000001	2	124	0.02931000000000001
chr7-036427059-GTTT-GTTTTT	chr7	36427059	GTTT	GTTTTT	60694	ExcessHet	0	none	3.3800000000000046e-4	0	124	3.3800000000000046e-4
chr7-036427059-GTTT-GTTTTTT	chr7	36427059	GTTT	GTTTTTT	60694	ExcessHet	0	none	0	0	124	1e-6
chr7-036427059-GTTT-TTTT	chr7	36427059	GTTT	TTTT	60694	ExcessHet	0	none	9e-6	0	124	9e-6
chr7-036427060-T-*	chr7	36427060	T	*	4248061	PASS	0	none	0.02131000000000002	0	124	0.02131000000000002
chr7-036427060-T-G	chr7	36427060	T	G	4248061	PASS	0.42871	eas	0.22698	33	124	0.42871
chr7-036427060-T-TG	chr7	36427060	T	TG	4248061	PASS	0	none	3.6999999999999985e-5	0	124	3.6999999999999985e-5
chr7-036427129-C-T	chr7	36427129	C	T	10703	PASS	0.0021293	nfe	9.640000000000004e-4	1	130	0.0021293
chr7-036439068-G-A	chr7	36439068	G	A	862068	PASS	0.10379	nfe	0.08349900000000003	14	132	0.10379
chr7-036439068-G-T	chr7	36439068	G	T	862068	PASS	0	none	7.099999999999998e-5	0	132	7.099999999999998e-5
chr7-036443604-T-C	chr7	36443604	T	C	1947279	PASS	0.39726	eas	0.216685	33	134	0.39726
chr7-036443743-T-G	chr7	36443743	T	G	302254	PASS	0.02725	mid	0.01561699999999999	3	134	0.02725
chr7-036449239-C-*	chr7	36449239	C	*	883768	PASS	0	none	0	0	0	1e-6
chr7-036449239-C-T	chr7	36449239	C	T	883768	PASS	0.92658	nfe	0.4145469999999997	0	0	0.92658
chr7-036449868-A-G	chr7	36449868	A	G	1655083	PASS	0.24008	eas	0.11411200000000002	17	134	0.24008
chr7-036452436-G-A	chr7	36452436	G	A	3877782	PASS	0.4039	eas	0.227905	33	134	0.4039
chr7-036452603-C-T	chr7	36452603	C	T	2315032	PASS	0.19927	amr	0.107206	16	134	0.19927
chr7-036452950-CT-C	chr7	36452950	CT	C	292.97	PASS	0	none	5.2999999999999994e-5	0	4	5.2999999999999994e-5
chr7-036453000-C-*	chr7	36453000	C	*	122154	PASS	0	none	0	0	0	1e-6
chr7-036453000-C-A	chr7	36453000	C	A	122154	PASS	0	none	0	0	0	1e-6
chr7-036453000-C-T	chr7	36453000	C	T	122154	PASS	0.091577	nfe	0.04122100000000001	0	0	0.091577
chr7-036513048-G-A	chr7	36513048	G	A	11400378	PASS	0.3794	nfe	0.32211799999999935	55	134	0.3794
chr7-036513451-C-T	chr7	36513451	C	T	135696	PASS	0.0087251	sas	0.004186	3	134	0.0087251
chr7-036514337-G-C	chr7	36514337	G	C	7248781	PASS	0.59825	eas	0.48964699999999944	72	128	0.59825
chr7-036514818-C-T	chr7	36514818	C	T	73015	PASS	0.010549	nfe	0.00823099999999999	1	112	0.010549
chr7-036522089-C-A	chr7	36522089	C	A	43896	PASS	0.0030977	nfe	0.00166899999999999	1	134	0.0030977
chr7-036530289-TC-CC	chr7	36530289	TC	CC	255482	PASS	0	none	0.02311400000000001	2	134	0.02311400000000001
chr7-036530289-TC-T	chr7	36530289	TC	T	255482	PASS	0	none	0	0	134	1e-6
chr7-036530301-G-A	chr7	36530301	G	A	5134731	PASS	0.5227	eas	0.4534559999999993	67	134	0.5227
chr7-036530344-A-G	chr7	36530344	A	G	1228	PASS	0	none	9e-6	1	134	9e-6
chr7-036532091-C-A	chr7	36532091	C	A	520170	PASS	1.586e-5	sas	0	0	134	1.586e-5
chr7-036532091-C-T	chr7	36532091	C	T	520170	PASS	0.047418	mid	0.01453899999999999	2	134	0.047418
chr7-036532431-A-G	chr7	36532431	A	G	108211	PASS	0.048329	afr	0.003524	1	134	0.048329
chr7-036540555-C-T	chr7	36540555	C	T	2057	PASS	8.698e-5	amr	5.2999999999999994e-5	1	134	8.698e-5
chr7-036540586-GCACA-ACACA	chr7	36540586	GCACA	ACACA	126887	ExcessHet	0	none	2.2000000000000003e-5	0	128	2.2000000000000003e-5
chr7-036540586-GCACA-G	chr7	36540586	GCACA	G	126887	ExcessHet	2.593e-5	nfe	3.3800000000000046e-4	0	128	3.3800000000000046e-4
chr7-036540586-GCACA-GCA	chr7	36540586	GCACA	GCA	126887	ExcessHet	0	none	0.04813900000000002	8	128	0.04813900000000002
chr7-036540586-GCACA-GCACACA	chr7	36540586	GCACA	GCACACA	126887	ExcessHet	0	none	0.004441	0	128	0.004441
chr7-036540588-A-*	chr7	36540588	A	*	362	PASS	0	none	0.04860900000000001	8	100	0.04860900000000001
chr7-036540588-A-G	chr7	36540588	A	G	362	PASS	2.0162e-4	afr	9e-6	0	100	2.0162e-4
chr7-036548799-A-AC	chr7	36548799	A	AC	7352241.97	PASS	0.57149	amr	0.5125290000000006	75	126	0.57149
chr7-036548801-T-*	chr7	36548801	T	*	235598	PASS	0	none	0	0	90	1e-6
chr7-036548801-T-C	chr7	36548801	T	C	235598	PASS	0.050278	mid	0.01823000000000001	4	90	0.050278
chr7-036549312-T-G	chr7	36549312	T	G	542	PASS	3.3292e-4	eas	4.500000000000005e-4	1	132	4.500000000000005e-4
chr7-036549349-G-A	chr7	36549349	G	A	7808755	PASS	0.49848	amr	0.394945	64	134	0.49848
chr7-036549580-C-G	chr7	36549580	C	G	1840246	PASS	0.15807	eas	0.12898	19	134	0.15807
chr7-036550080-C-A	chr7	36550080	C	A	141630	PASS	0.27792	nfe	0.07876500000000002	0	0	0.27792
chr7-036550184-G-*	chr7	36550184	G	*	72050	PASS	0	none	9e-6	0	0	9e-6
chr7-036550184-G-C	chr7	36550184	G	C	72050	PASS	0.32168	nfe	0.04608400000000002	0	0	0.32168
chr7-036550250-G-A	chr7	36550250	G	A	50161	PASS	0.28876	nfe	0.03427000000000001	0	0	0.28876
chr7-036550256-C-A	chr7	36550256	C	A	19283	PASS	0.038426	nfe	0.01257699999999999	0	0	0.038426
chr7-036576735-G-*	chr7	36576735	G	*	55751	PASS	0	none	0	0	134	1e-6
chr7-036576735-G-A	chr7	36576735	G	A	55751	PASS	0.08647	afr	0.005519	1	134	0.08647
chr7-036594371-A-G	chr7	36594371	A	G	464	PASS	0	none	0	1	134	1e-6
chr7-036594674-T-C	chr7	36594674	T	C	264090	PASS	0.062102	mid	0.031782	5	126	0.062102
chr7-036616238-CTG-C	chr7	36616238	CTG	C	145651.97	PASS	0.1157	eas	0.00904199999999999	1	134	0.1157
chr7-036616288-C-G	chr7	36616288	C	G	160130	PASS	0.064445	afr	0.01175799999999999	1	134	0.064445
chr7-036616288-C-T	chr7	36616288	C	T	160130	PASS	1.553e-5	nfe	9e-6	0	134	1.553e-5
chr7-036616395-C-A	chr7	36616395	C	A	237491	PASS	4.55e-6	nfe	9e-6	0	134	9e-6
chr7-036616395-C-T	chr7	36616395	C	T	237491	PASS	0.11474	eas	0.00917199999999998	1	134	0.11474
chr7-036616429-G-C	chr7	36616429	G	C	3724162	PASS	0.13957	nfe	0.114837	12	134	0.13957
chr7-036616541-A-T	chr7	36616541	A	T	14551361	PASS	0.74978	afr	0.650073	81	134	0.74978
chr7-036616599-A-G	chr7	36616599	A	G	2513253	PASS	0.27076	afr	0.19588600000000003	25	132	0.27076
chr7-036618320-G-A	chr7	36618320	G	A	132036	PASS	0.031258	eas	0.005468	1	134	0.031258
chr7-036618334-T-A	chr7	36618334	T	A	320504	PASS	0.14776	eas	0.01509099999999998	2	134	0.14776
chr7-036620896-CATGAATGA-C	chr7	36620896	CATGAATGA	C	2705251.97	PASS	4.7461e-4	eas	5.180000000000002e-4	0	134	5.180000000000002e-4
chr7-036620896-CATGAATGA-CATGA	chr7	36620896	CATGAATGA	CATGA	2705251.97	PASS	0	none	0.153171	21	134	0.153171
chr7-036620896-CATGAATGA-CATGAATGAATGA	chr7	36620896	CATGAATGA	CATGAATGAATGA	2705251.97	PASS	0	none	0.003271	0	134	0.003271
chr7-036620900-A-*	chr7	36620900	A	*	684	PASS	0	none	0.15421200000000002	21	132	0.15421200000000002
chr7-036620900-A-C	chr7	36620900	A	C	684	PASS	0.0011463	sas	3.6999999999999985e-5	0	132	0.0011463
chr7-036621817-T-C	chr7	36621817	T	C	15001363	PASS	0.70995	amr	0.6417620000000006	80	134	0.70995
chr7-036623108-AGTCTT-A	chr7	36623108	AGTCTT	A	4191705.97	PASS	0.17394	amr	0.10876400000000004	17	134	0.17394
chr7-036623111-C-*	chr7	36623111	C	*	303	PASS	0	none	0.10876400000000004	17	134	0.10876400000000004
chr7-036623111-C-A	chr7	36623111	C	A	303	PASS	1.35e-6	nfe	9e-6	0	134	9e-6
chr7-036623162-A-G	chr7	36623162	A	G	29508	PASS	0.0077754	afr	9.87999999999999e-4	1	134	0.0077754
chr7-036632114-GAA-AAA	chr7	36632114	GAA	AAA	1463724	ExcessHet	0	none	0.00125199999999999	0	102	0.00125199999999999
chr7-036632114-GAA-G	chr7	36632114	GAA	G	1463724	ExcessHet	7.921e-5	amr	5.640000000000005e-4	0	102	5.640000000000005e-4
chr7-036632114-GAA-GA	chr7	36632114	GAA	GA	1463724	ExcessHet	0	none	0.091901	15	102	0.091901
chr7-036632114-GAA-GAAA	chr7	36632114	GAA	GAAA	1463724	ExcessHet	0	none	0.224311	20	102	0.224311
chr7-036632114-GAA-GAAAA	chr7	36632114	GAA	GAAAA	1463724	ExcessHet	0	none	0.002663	0	102	0.002663
chr7-036632114-GAA-GAAAAA	chr7	36632114	GAA	GAAAAA	1463724	ExcessHet	0	none	2.2000000000000003e-5	0	102	2.2000000000000003e-5
chr7-036632114-GAA-GAAAAAA	chr7	36632114	GAA	GAAAAAA	1463724	ExcessHet	0	none	9e-6	0	102	9e-6
chr7-036659079-C-*	chr7	36659079	C	*	4718899	PASS	0	none	0	0	134	1e-6
chr7-036659079-C-T	chr7	36659079	C	T	4718899	PASS	0.45327	sas	0.3320589999999997	44	134	0.45327
chr7-036659094-C-T	chr7	36659094	C	T	503467	PASS	0.053224	mid	0.03056700000000002	5	134	0.053224
chr7-036659277-C-T	chr7	36659277	C	T	46284	PASS	0.0016009	nfe	0.00171799999999999	1	134	0.00171799999999999
chr7-036686871-CGTGTGTGTGTGTGT-*	chr7	36686871	CGTGTGTGTGTGTGT	*	5521909	PASS	0	none	2.7300000000000035e-4	0	130	2.7300000000000035e-4
chr7-036686871-CGTGTGTGTGTGTGT-C	chr7	36686871	CGTGTGTGTGTGTGT	C	5521909	PASS	1.36e-6	nfe	9e-6	0	130	9e-6
chr7-036686871-CGTGTGTGTGTGTGT-CGT	chr7	36686871	CGTGTGTGTGTGTGT	CGT	5521909	PASS	0	none	2.2000000000000003e-5	0	130	2.2000000000000003e-5
chr7-036686871-CGTGTGTGTGTGTGT-CGTGT	chr7	36686871	CGTGTGTGTGTGTGT	CGTGT	5521909	PASS	0	none	8.9e-5	0	130	8.9e-5
chr7-036686871-CGTGTGTGTGTGTGT-CGTGTGT	chr7	36686871	CGTGTGTGTGTGTGT	CGTGTGT	5521909	PASS	0	none	0.006085	0	130	0.006085
chr7-036686871-CGTGTGTGTGTGTGT-CGTGTGTGT	chr7	36686871	CGTGTGTGTGTGTGT	CGTGTGTGT	5521909	PASS	0	none	0.04646000000000001	8	130	0.04646000000000001
chr7-036686871-CGTGTGTGTGTGTGT-CGTGTGTGTGT	chr7	36686871	CGTGTGTGTGTGTGT	CGTGTGTGTGT	5521909	PASS	0	none	0.3104959999999996	46	130	0.3104959999999996
chr7-036686871-CGTGTGTGTGTGTGT-CGTGTGTGTGTGT	chr7	36686871	CGTGTGTGTGTGTGT	CGTGTGTGTGTGT	5521909	PASS	0	none	0.25952699999999984	42	130	0.25952699999999984
chr7-036686871-CGTGTGTGTGTGTGT-CGTGTGTGTGTGTGTGT	chr7	36686871	CGTGTGTGTGTGTGT	CGTGTGTGTGTGTGTGT	5521909	PASS	0	none	0.00125299999999999	0	130	0.00125299999999999
chr7-036686871-CGTGTGTGTGTGTGT-CGTGTGTGTGTGTGTGTGT	chr7	36686871	CGTGTGTGTGTGTGT	CGTGTGTGTGTGTGTGTGT	5521909	PASS	0	none	3.3800000000000046e-4	0	130	3.3800000000000046e-4
chr7-036686871-CGTGTGTGTGTGTGT-TGTGTGTGTGTGTGT	chr7	36686871	CGTGTGTGTGTGTGT	TGTGTGTGTGTGTGT	5521909	PASS	0	none	2.2000000000000003e-5	0	130	2.2000000000000003e-5
chr7-036686872-G-*	chr7	36686872	G	*	330	PASS	0	none	0.607149	92	126	0.607149
chr7-036686872-G-A	chr7	36686872	G	A	330	PASS	0.14517	afr	2.9400000000000004e-4	0	126	0.14517
chr7-036686873-T-*	chr7	36686873	T	*	444	PASS	0	none	0.60698	92	126	0.60698
chr7-036686873-T-A	chr7	36686873	T	A	444	PASS	0	none	2.09e-4	0	126	2.09e-4
chr7-036686874-G-*	chr7	36686874	G	*	3149	PASS	0	none	0.4460659999999993	71	96	0.4460659999999993
chr7-036686874-G-A	chr7	36686874	G	A	3149	PASS	0.0023072	afr	2.9400000000000004e-4	0	96	0.0023072
chr7-036686876-G-*	chr7	36686876	G	*	96217	PASS	0	none	0.09347600000000002	18	76	0.09347600000000002
chr7-036686876-G-A	chr7	36686876	G	A	96217	PASS	0.23115	afr	0.005716	0	76	0.23115
chr7-036686877-T-*	chr7	36686877	T	*	1541	PASS	0	none	0.093088	18	76	0.093088
chr7-036686877-T-C	chr7	36686877	T	C	1541	PASS	7.09e-6	nfe	2.09e-4	0	76	2.09e-4
chr7-036723955-C-T	chr7	36723955	C	T	3404390	PASS	0.49	afr	0.2833639999999998	41	134	0.49
chr7-036724041-C-T	chr7	36724041	C	T	667251	PASS	0.025241	mid	0.02298200000000001	4	134	0.025241
chr7-036724067-C-G	chr7	36724067	C	G	9743675	PASS	5.1906e-4	afr	0	0	134	5.1906e-4
chr7-036724067-C-T	chr7	36724067	C	T	9743675	PASS	0.49796	eas	0.33011399999999963	48	134	0.49796
chr7-036724083-C-T	chr7	36724083	C	T	9970621	PASS	0.52592	afr	0.33789499999999995	45	134	0.52592
chr7-036724518-T-C	chr7	36724518	T	C	628797	PASS	0.37991	afr	0.209207	0	0	0.37991
chr7-036724585-C-A	chr7	36724585	C	A	102	PASS	0	none	3.6999999999999985e-5	0	0	3.6999999999999985e-5
chr7-036818822-G-T	chr7	36818822	G	T	805129	PASS	0.153	sas	0.113302	12	98	0.153
chr7-036819038-A-G	chr7	36819038	A	G	10126289	PASS	0.5285	nfe	0.46695199999999937	75	134	0.5285
chr7-036819084-A-G	chr7	36819084	A	G	15241	PASS	0.001591	nfe	4.730000000000004e-4	1	134	0.001591
chr7-036819310-G-A	chr7	36819310	G	A	67417	PASS	0.0021219	nfe	0.00166899999999999	1	134	0.0021219
chr7-036819681-A-G	chr7	36819681	A	G	376684	PASS	0.024573	afr	0.01414499999999998	2	134	0.024573
chr7-036855049-C-G	chr7	36855049	C	G	43206	PASS	0.02534	nfe	0.011298	0	0	0.02534
chr7-036855737-C-T	chr7	36855737	C	T	5408763	PASS	0.15265	mid	0.107717	16	134	0.15265
chr7-036861775-C-A	chr7	36861775	C	A	10398	PASS	1.3758e-4	amr	5.2999999999999994e-5	1	134	1.3758e-4
chr7-036861775-C-T	chr7	36861775	C	T	10398	PASS	0.0024541	mid	1.27e-4	0	134	0.0024541
chr7-036861974-T-C	chr7	36861974	T	C	3249665	PASS	0.47181	nfe	0.39075999999999994	64	132	0.47181
chr7-036862112-AAAAC-*	chr7	36862112	AAAAC	*	140338.97	PASS	0	none	0	0	22	1e-6
chr7-036862112-AAAAC-A	chr7	36862112	AAAAC	A	140338.97	PASS	0.0013447	amr	0.00161499999999999	0	22	0.00161499999999999
chr7-036862112-AAAAC-AAAACAAAC	chr7	36862112	AAAAC	AAAACAAAC	140338.97	PASS	0	none	0.02785300000000001	0	22	0.02785300000000001
chr7-036862112-AAAAC-AAAACAAACAAAC	chr7	36862112	AAAAC	AAAACAAACAAAC	140338.97	PASS	0	none	9e-6	0	22	9e-6
chr7-036870349-G-A	chr7	36870349	G	A	21263	PASS	0.0014486	nfe	7.980000000000003e-4	1	134	0.0014486
chr7-036870495-AT-A	chr7	36870495	AT	A	414993.97	PASS	0.016314	nfe	0.01451299999999999	1	134	0.016314
chr7-036877914-G-A	chr7	36877914	G	A	10780	PASS	7.4222e-4	nfe	6.570000000000002e-4	1	134	7.4222e-4
chr7-036887426-C-T	chr7	36887426	C	T	527156	PASS	0.26502	eas	0.05242000000000002	6	134	0.26502
chr7-036887473-G-T	chr7	36887473	G	T	2095260	PASS	0.32386	eas	0.136834	19	134	0.32386
chr7-036894843-A-G	chr7	36894843	A	G	30733691	PASS	0.99163	eas	0.9586170000000004	132	134	0.99163
chr7-037013529-G-A	chr7	37013529	G	A	267972	PASS	0.026705	mid	0.02139500000000001	1	134	0.026705
chr7-037013725-G-A	chr7	37013725	G	A	1521	PASS	2.482e-5	nfe	1.47e-4	0	110	1.47e-4
chr7-037132924-C-T	chr7	37132924	C	T	1222294	PASS	0.35553	afr	0.16132	26	132	0.35553
chr7-037132929-T-G	chr7	37132929	T	G	1241240	PASS	0.35976	afr	0.16281	26	134	0.35976
chr7-037132929-T-TA	chr7	37132929	T	TA	1241240	PASS	0	none	0	0	134	1e-6
chr7-037132989-ATTTTT-A	chr7	37132989	ATTTTT	A	1438934	ExcessHet	0	none	0	0	124	1e-6
chr7-037132989-ATTTTT-AT	chr7	37132989	ATTTTT	AT	1438934	ExcessHet	0	none	1.88e-4	0	124	1.88e-4
chr7-037132989-ATTTTT-ATT	chr7	37132989	ATTTTT	ATT	1438934	ExcessHet	0	none	0.006601	1	124	0.006601
chr7-037132989-ATTTTT-ATTT	chr7	37132989	ATTTTT	ATTT	1438934	ExcessHet	0	none	0.073726	9	124	0.073726
chr7-037132989-ATTTTT-ATTTT	chr7	37132989	ATTTTT	ATTTT	1438934	ExcessHet	0	none	0.2960819999999997	52	124	0.2960819999999997
chr7-037132989-ATTTTT-ATTTTTT	chr7	37132989	ATTTTT	ATTTTTT	1438934	ExcessHet	0	none	0.04277300000000001	5	124	0.04277300000000001
chr7-037132989-ATTTTT-ATTTTTTT	chr7	37132989	ATTTTT	ATTTTTTT	1438934	ExcessHet	0	none	0.002264	0	124	0.002264
chr7-037132989-ATTTTT-ATTTTTTTT	chr7	37132989	ATTTTT	ATTTTTTTT	1438934	ExcessHet	0	none	8.9e-5	0	124	8.9e-5
chr7-037132989-ATTTTT-TTTTTT	chr7	37132989	ATTTTT	TTTTTT	1438934	ExcessHet	0	none	0	0	124	1e-6
chr7-037132990-T-*	chr7	37132990	T	*	36.97	PASS	0	none	0.3558239999999998	58	116	0.3558239999999998
chr7-037132990-T-TG	chr7	37132990	T	TG	36.97	PASS	0	none	0	0	116	1e-6
chr7-037133061-G-A	chr7	37133061	G	A	2323	PASS	9.075e-5	sas	5.2999999999999994e-5	1	134	9.075e-5
chr7-037133061-G-T	chr7	37133061	G	T	2323	PASS	0	none	0	0	134	1e-6
chr7-037211122-C-T	chr7	37211122	C	T	1344796	PASS	0.28484	afr	0.21297800000000003	32	118	0.28484
chr7-037213324-T-C	chr7	37213324	T	C	4285809	PASS	0.39928	afr	0.2528619999999995	32	134	0.39928
chr7-037213488-T-A	chr7	37213488	T	A	3446274	PASS	0.39859	afr	0.25253799999999943	32	134	0.39859
chr7-037216787-G-A	chr7	37216787	G	A	4454808	PASS	0.41921	afr	0.2535099999999995	33	134	0.41921
chr7-037222535-C-T	chr7	37222535	C	T	3774224	PASS	0.26791	mid	0.226421	32	134	0.26791
chr7-037222787-C-*	chr7	37222787	C	*	299024	PASS	0	none	3.6999999999999985e-5	0	132	3.6999999999999985e-5
chr7-037222787-C-T	chr7	37222787	C	T	299024	PASS	0.07551	amr	0.02504600000000002	6	132	0.07551
chr7-037233164-C-T	chr7	37233164	C	T	773693	PASS	0.087214	mid	0.043904	3	134	0.087214
chr7-037233346-G-A	chr7	37233346	G	A	133822	PASS	0.014662	nfe	0.01212499999999999	6	134	0.014662
chr7-037244275-ATCAG-A	chr7	37244275	ATCAG	A	13364.97	PASS	0.0025764	nfe	6.100000000000004e-4	1	134	0.0025764
chr7-037259117-T-C	chr7	37259117	T	C	241987	PASS	0.11805	afr	0.0187	2	134	0.11805
chr7-037259195-C-T	chr7	37259195	C	T	6821222	PASS	0.38292	mid	0.30950399999999956	43	134	0.38292
chr7-037259451-C-T	chr7	37259451	C	T	3938573	PASS	0.38509	mid	0.3071539999999995	43	134	0.38509
chr7-037269679-G-C	chr7	37269679	G	C	139342	PASS	0.81436	nfe	0.09694300000000002	0	0	0.81436
chr7-037269679-G-T	chr7	37269679	G	T	139342	PASS	0	none	0	0	0	1e-6
chr7-037270883-A-*	chr7	37270883	A	*	11864	PASS	0	none	0.024323	0	0	0.024323
chr7-037270883-A-T	chr7	37270883	A	T	11864	PASS	0	none	0.00895699999999999	0	0	0.00895699999999999
chr7-037271400-A-G	chr7	37271400	A	G	998677	PASS	0.46564	mid	0.3075989999999996	0	0	0.46564
chr7-037271518-G-A	chr7	37271518	G	A	203972	PASS	0.10114	afr	0.04039100000000002	3	66	0.10114
chr7-037271667-C-T	chr7	37271667	C	T	334431	PASS	0.07571	afr	0.03726700000000001	3	132	0.07571
chr7-037271786-G-A	chr7	37271786	G	A	484700	PASS	0.11843	sas	0.029770000000000012	3	134	0.11843
chr7-037271912-T-G	chr7	37271912	T	G	770585	PASS	0.076543	afr	0.03852000000000002	3	134	0.076543
chr7-037315054-G-C	chr7	37315054	G	C	71139	PASS	0.049471	afr	0.00699	1	134	0.049471
chr7-037315798-T-C	chr7	37315798	T	C	81644	PASS	0.083987	eas	0.006318	1	134	0.083987
chr7-037315986-C-CT	chr7	37315986	C	CT	19254750	PASS	0.99829	nfe	0.9885340000000002	134	134	0.99829
chr7-037315986-C-T	chr7	37315986	C	T	19254750	PASS	8.94e-6	nfe	0	0	134	8.94e-6
chr7-037342861-T-C	chr7	37342861	T	C	632353	PASS	0	none	0	0	132	1e-6
chr7-037342861-T-G	chr7	37342861	T	G	632353	PASS	0.098038	nfe	0.07387600000000001	12	132	0.098038
chr7-037342916-G-A	chr7	37342916	G	A	2685643	PASS	0.43146	nfe	0.3179329999999999	38	128	0.43146
chr7-037343128-G-A	chr7	37343128	G	A	71061	PASS	0.050886	nfe	0.02411200000000001	0	0	0.050886
chr7-037343173-C-A	chr7	37343173	C	A	287834	PASS	0.1979	nfe	0.10885100000000002	0	0	0.1979
chr7-037375454-G-*	chr7	37375454	G	*	2826724	PASS	0	none	2.7300000000000035e-4	0	134	2.7300000000000035e-4
chr7-037375454-G-A	chr7	37375454	G	A	2826724	PASS	0.59827	eas	0.171079	21	134	0.59827
chr7-037375685-C-T	chr7	37375685	C	T	2256141	PASS	0.4304	eas	0.07822200000000001	6	134	0.4304
chr7-037585468-A-T	chr7	37585468	A	T	23255397	PASS	0.75325	eas	0.6903340000000002	93	134	0.75325
chr7-037585506-T-C	chr7	37585506	T	C	3487949	PASS	0.33945	eas	0.08205600000000002	6	134	0.33945
chr7-037585804-TA-T	chr7	37585804	TA	T	118181.97	PASS	0.0046737	mid	0.002314	1	134	0.0046737
chr7-037585806-G-C	chr7	37585806	G	C	118178	PASS	0.0046737	mid	0.002314	1	134	0.0046737
chr7-037585872-C-A	chr7	37585872	C	A	788957	PASS	0	none	0	0	134	1e-6
chr7-037585872-C-T	chr7	37585872	C	T	788957	PASS	0.20564	afr	0.03274600000000001	1	134	0.20564
chr7-037586373-T-G	chr7	37586373	T	G	616219	PASS	0.28968	eas	0.04589000000000001	3	122	0.28968
chr7-037586389-G-A	chr7	37586389	G	A	257524	PASS	0.19477	afr	0.02968500000000001	0	128	0.19477
chr7-037741024-C-T	chr7	37741024	C	T	1624979	PASS	0.091825	afr	0.028575	3	134	0.091825
chr7-037741085-T-C	chr7	37741085	T	C	1997	PASS	9.24e-6	sas	0	1	134	9.24e-6
chr7-037741197-C-A	chr7	37741197	C	A	3133899	PASS	0.22712	eas	0.08535400000000001	17	134	0.22712
chr7-037741456-C-T	chr7	37741456	C	T	615	PASS	0	none	0	1	134	1e-6
chr7-037741481-C-T	chr7	37741481	C	T	64217	PASS	0.01972	afr	0.004697	1	134	0.01972
chr7-037821116-T-A	chr7	37821116	T	A	408	PASS	0	none	5.2999999999999994e-5	0	28	5.2999999999999994e-5
chr7-037821160-TTATA-T	chr7	37821160	TTATA	T	104764.97	PASS	0.0024369	nfe	3.600000000000004e-4	1	70	0.0024369
chr7-037821160-TTATA-TTA	chr7	37821160	TTATA	TTA	104764.97	PASS	0	none	0.00863699999999998	13	70	0.00863699999999998
chr7-037821160-TTATA-TTATATA	chr7	37821160	TTATA	TTATATA	104764.97	PASS	0	none	0.024422	15	70	0.024422
chr7-037821160-TTATA-TTATATATA	chr7	37821160	TTATA	TTATATATA	104764.97	PASS	0	none	0.00103399999999999	0	70	0.00103399999999999
chr7-037821160-TTATA-TTATATATATA	chr7	37821160	TTATA	TTATATATATA	104764.97	PASS	0	none	9.620000000000004e-4	0	70	9.620000000000004e-4
chr7-037821160-TTATA-TTATATATATATA	chr7	37821160	TTATA	TTATATATATATA	104764.97	PASS	0	none	5.2999999999999994e-5	0	70	5.2999999999999994e-5
chr7-037821160-TTATA-TTATATATATATATA	chr7	37821160	TTATA	TTATATATATATATA	104764.97	PASS	0	none	0	0	70	1e-6
chr7-037821160-TTATA-TTTTATATA	chr7	37821160	TTATA	TTTTATATA	104764.97	PASS	0	none	9e-6	0	70	9e-6
chr7-037821160-TTATA-TTTTATATATA	chr7	37821160	TTATA	TTTTATATATA	104764.97	PASS	0	none	6.560000000000003e-4	0	70	6.560000000000003e-4
chr7-037821177-TACAC-*	chr7	37821177	TACAC	*	12005	PASS	0	none	1.6699999999999994e-4	0	70	1.6699999999999994e-4
chr7-037821177-TACAC-CACAC	chr7	37821177	TACAC	CACAC	12005	PASS	0	none	9e-6	0	70	9e-6
chr7-037821177-TACAC-T	chr7	37821177	TACAC	T	12005	PASS	0	none	0	0	70	1e-6
chr7-037821177-TACAC-TAC	chr7	37821177	TACAC	TAC	12005	PASS	0	none	0.006101	0	70	0.006101
chr7-037821177-TACAC-TACACAC	chr7	37821177	TACAC	TACACAC	12005	PASS	0	none	1.88e-4	0	70	1.88e-4
chr7-037821179-C-*	chr7	37821179	C	*	9136	PASS	0	none	0.006122	0	40	0.006122
chr7-037821179-C-A	chr7	37821179	C	A	9136	PASS	0	none	9e-6	0	40	9e-6
chr7-037821179-C-T	chr7	37821179	C	T	9136	PASS	0.053018	amr	0.004303	0	40	0.053018
chr7-037821645-G-A	chr7	37821645	G	A	59915	PASS	0.14534	afr	0.01063299999999998	1	134	0.14534
chr7-037821645-G-T	chr7	37821645	G	T	59915	PASS	0	none	9e-6	0	134	9e-6
chr7-037821752-TGGG-AGGG	chr7	37821752	TGGG	AGGG	474645	PASS	0	none	9e-6	0	128	9e-6
chr7-037821752-TGGG-GGGG	chr7	37821752	TGGG	GGGG	474645	PASS	0	none	0	0	128	1e-6
chr7-037821752-TGGG-T	chr7	37821752	TGGG	T	474645	PASS	0	none	0	0	128	1e-6
chr7-037821752-TGGG-TG	chr7	37821752	TGGG	TG	474645	PASS	0	none	9e-6	0	128	9e-6
chr7-037821752-TGGG-TGGGG	chr7	37821752	TGGG	TGGGG	474645	PASS	0	none	0.179132	44	128	0.179132
chr7-037821756-G-A	chr7	37821756	G	A	933407	PASS	0	none	6.570000000000002e-4	0	120	6.570000000000002e-4
chr7-037821756-G-GA	chr7	37821756	G	GA	933407	PASS	0.70989	afr	0.3441129999999994	72	120	0.70989
chr7-037821756-G-GAA	chr7	37821756	G	GAA	933407	PASS	0.037897	nfe	0.01432299999999999	4	120	0.037897
chr7-037821756-G-GAAA	chr7	37821756	G	GAAA	933407	PASS	1.0448e-4	nfe	1.0799999999999996e-4	0	120	1.0799999999999996e-4
chr7-037821756-G-GAAAA	chr7	37821756	G	GAAAA	933407	PASS	0	none	0	0	120	1e-6
chr7-037821756-G-GGA	chr7	37821756	G	GGA	933407	PASS	3.202e-5	nfe	3.6999999999999985e-5	0	120	3.6999999999999985e-5
chr7-037850184-A-G	chr7	37850184	A	G	16053888	PASS	0.4488	nfe	0.4169239999999996	61	134	0.4488
chr7-037850236-TTTTC-T	chr7	37850236	TTTTC	T	13159736.97	PASS	0.36403	afr	0.237104	28	134	0.36403
chr7-037850479-G-A	chr7	37850479	G	A	13181131	PASS	0.36562	afr	0.237212	28	134	0.36562
chr7-037850665-G-A	chr7	37850665	G	A	10966085	PASS	0.36496	afr	0.237077	28	134	0.36496
chr7-037850714-C-T	chr7	37850714	C	T	9724198	PASS	0.36456	afr	0.237104	28	134	0.36456
chr7-037857294-G-A	chr7	37857294	G	A	2549642	PASS	0.14308	mid	0.105836	13	134	0.14308
chr7-037861888-C-A	chr7	37861888	C	A	1760396	PASS	0	none	0	0	132	1e-6
chr7-037861888-C-T	chr7	37861888	C	T	1760396	PASS	0.20972	amr	0.07194700000000002	10	132	0.20972
chr7-037861979-G-A	chr7	37861979	G	A	42380367	PASS	0.94598	nfe	0.9135820000000006	127	134	0.94598
chr7-037862001-C-T	chr7	37862001	C	T	843953	PASS	0.023908	nfe	0.019703	3	134	0.023908
chr7-037863340-C-T	chr7	37863340	C	T	130361	PASS	0.069037	eas	0.00668	1	134	0.069037
chr7-037863445-C-CA	chr7	37863445	C	CA	609.97	PASS	5.49e-5	nfe	0	1	134	5.49e-5
chr7-037864244-T-C	chr7	37864244	T	C	1038079	PASS	0.19546	afr	0.054097	6	130	0.19546
chr7-037864251-A-T	chr7	37864251	A	T	13463009	PASS	0.63414	nfe	0.5754370000000003	85	130	0.63414
chr7-037864302-C-T	chr7	37864302	C	T	21184571	PASS	0.8733	afr	0.7426510000000002	105	134	0.8733
chr7-037864432-T-C	chr7	37864432	T	C	100352	PASS	0.0078013	nfe	0.003677	1	134	0.0078013
chr7-037864463-TAAC-T	chr7	37864463	TAAC	T	22275948.97	PASS	0.62705	nfe	0.5758250000000004	88	134	0.62705
chr7-037864497-G-A	chr7	37864497	G	A	14479784	PASS	0.61909	nfe	0.5753650000000003	88	134	0.61909
chr7-037865374-C-A	chr7	37865374	C	A	58858	PASS	0.062127	afr	0.004416	1	130	0.062127
chr7-037865374-C-T	chr7	37865374	C	T	58858	PASS	9.0298e-4	afr	9e-6	0	130	9.0298e-4
chr7-037865606-A-G	chr7	37865606	A	G	25495	PASS	0.0020721	nfe	5.640000000000005e-4	1	134	0.0020721
chr7-037867702-T-C	chr7	37867702	T	C	41350779	PASS	0.8686	afr	0.7486090000000004	105	134	0.8686
chr7-037867908-A-C	chr7	37867908	A	C	60	VQSRTrancheSNP99.90to99.95	0.0016072	nfe	9e-6	1	134	0.0016072
chr7-037868037-G-A	chr7	37868037	G	A	210111	PASS	0.013761	nfe	0.01050299999999999	2	134	0.013761
chr7-037876681-AT-A	chr7	37876681	AT	A	1224740.97	PASS	0.24415	afr	0.10264	10	134	0.24415
chr7-037876709-A-T	chr7	37876709	A	T	4933108	PASS	0.52817	eas	0.35518699999999975	54	134	0.52817
chr7-037876853-A-*	chr7	37876853	A	*	2656482	PASS	0	none	3.6999999999999985e-5	0	134	3.6999999999999985e-5
chr7-037876853-A-G	chr7	37876853	A	G	2656482	PASS	0.24581	afr	0.106266	10	134	0.24581
chr7-037877026-A-G	chr7	37877026	A	G	121534	PASS	0.016028	afr	0.004288	1	134	0.016028
chr7-037877118-C-T	chr7	37877118	C	T	3486	PASS	1.819e-4	sas	8.9e-5	1	134	1.819e-4
chr7-037884247-G-A	chr7	37884247	G	A	14132937	PASS	0.72689	eas	0.46722199999999936	64	134	0.72689
chr7-037884315-G-A	chr7	37884315	G	A	456336	PASS	0.04937	afr	0.01443399999999999	1	134	0.04937
chr7-037884321-T-C	chr7	37884321	T	C	1774631	PASS	0.06391	mid	0.04611900000000002	6	134	0.06391
chr7-037885135-T-G	chr7	37885135	T	G	18807252	PASS	0.72767	eas	0.4685749999999994	64	134	0.72767
chr7-037885277-A-G	chr7	37885277	A	G	18410012	PASS	0.727	eas	0.4686829999999994	64	134	0.727
chr7-037885308-T-*	chr7	37885308	T	*	36808	PASS	0	none	0	0	134	1e-6
chr7-037885308-T-C	chr7	37885308	T	C	36808	PASS	0.0019449	nfe	9.640000000000004e-4	1	134	0.0019449
chr7-037888177-T-G	chr7	37888177	T	G	10845221	PASS	0.72663	eas	0.46914299999999937	64	134	0.72663
chr7-037894381-C-G	chr7	37894381	C	G	11170414	PASS	0.72761	nfe	0.6697290000000005	98	134	0.72761
chr7-037894544-T-A	chr7	37894544	T	A	11195309	PASS	0	none	9e-6	0	134	9e-6
chr7-037894544-T-C	chr7	37894544	T	C	11195309	PASS	0.3587	nfe	0.28490299999999985	47	134	0.3587
chr7-037894545-A-T	chr7	37894545	A	T	11195948	PASS	0.35848	nfe	0.28492999999999985	47	134	0.35848
chr7-037894632-G-*	chr7	37894632	G	*	13388638	PASS	0	none	0	0	134	1e-6
chr7-037894632-G-A	chr7	37894632	G	A	13388638	PASS	0.72491	nfe	0.6642330000000004	98	134	0.72491
chr7-037894718-A-C	chr7	37894718	A	C	308922	PASS	0.16526	eas	0.024571	3	134	0.16526
chr7-037896684-C-T	chr7	37896684	C	T	22024844	PASS	0.97042	nfe	0.9317360000000008	129	134	0.97042
chr7-037896687-C-T	chr7	37896687	C	T	22084336	PASS	0.9705	nfe	0.9330640000000008	129	134	0.9705
chr7-037896782-T-*	chr7	37896782	T	*	33589948	PASS	0	none	0	0	134	1e-6
chr7-037896782-T-C	chr7	37896782	T	C	33589948	PASS	0.97083	nfe	0.9492680000000008	129	134	0.97083
chr7-037896859-G-A	chr7	37896859	G	A	9676	PASS	2.1913e-4	nfe	1.0799999999999996e-4	1	134	2.1913e-4
chr7-037896928-T-C	chr7	37896928	T	C	13450726	PASS	0.26219	amr	0.236187	30	134	0.26219
chr7-037906899-G-A	chr7	37906899	G	A	73629	PASS	0	none	0.05020700000000002	0	0	0.05020700000000002
chr7-037906945-A-G	chr7	37906945	A	G	49029	PASS	0.13628	nfe	0.02638300000000001	0	0	0.13628
chr7-037907025-A-G	chr7	37907025	A	G	5249	PASS	0.0023098	nfe	0.002331	0	0	0.002331
chr7-037907210-G-T	chr7	37907210	G	T	298	PASS	0	none	0	1	126	1e-6
chr7-037907347-G-A	chr7	37907347	G	A	226408	PASS	0.093416	eas	0.0233	4	134	0.093416
chr7-037907356-A-T	chr7	37907356	A	T	1365746	PASS	0.19803	mid	0.15169000000000002	24	134	0.19803
chr7-037907501-C-T	chr7	37907501	C	T	4494296	PASS	0.34053	afr	0.209728	27	134	0.34053
chr7-037907562-G-T	chr7	37907562	G	T	10796081	PASS	0.57258	afr	0.4173559999999996	51	134	0.57258
chr7-037909680-C-T	chr7	37909680	C	T	6931	PASS	0.0010732	nfe	4.730000000000004e-4	1	134	0.0010732
chr7-037912027-A-G	chr7	37912027	A	G	71911	PASS	0.007431	nfe	0.005519	3	134	0.007431
chr7-037912124-G-A	chr7	37912124	G	A	14789933	PASS	0.5933	nfe	0.5508730000000001	78	134	0.5933
chr7-037912133-G-A	chr7	37912133	G	A	628807	PASS	0.16279	eas	0.02287600000000001	3	134	0.16279
chr7-037914118-C-A	chr7	37914118	C	A	7789494	PASS	0.60757	eas	0.4281989999999998	56	134	0.60757
chr7-037914238-C-T	chr7	37914238	C	T	16939325	PASS	0.61178	eas	0.4311729999999998	56	134	0.61178
chr7-037916436-G-A	chr7	37916436	G	A	631071	PASS	0.016514	nfe	0.00984999999999999	1	134	0.016514
chr7-037916776-C-T	chr7	37916776	C	T	548535	PASS	0.16075	eas	0.033304	4	134	0.16075
chr7-037916793-G-A	chr7	37916793	G	A	3034387	PASS	0.33806	afr	0.235458	31	134	0.33806
chr7-037920660-AAGGCAGTGGCAGC-A	chr7	37920660	AAGGCAGTGGCAGC	A	10149816	PASS	0.356	nfe	0.2895379999999994	44	126	0.356
chr7-037920660-AAGGCAGTGGCAGC-AAGGCAGTGGCAGCAGGCAGTGGCAGCAGGCAGTGGCAGC	chr7	37920660	AAGGCAGTGGCAGC	AAGGCAGTGGCAGCAGGCAGTGGCAGCAGGCAGTGGCAGC	10149816	PASS	0	none	9e-6	0	126	9e-6
chr7-037920660-AAGGCAGTGGCAGC-CAGGCAGTGGCAGC	chr7	37920660	AAGGCAGTGGCAGC	CAGGCAGTGGCAGC	10149816	PASS	0	none	9e-6	0	126	9e-6
chr7-037920662-G-*	chr7	37920662	G	*	2275	PASS	0	none	0.2895379999999994	44	126	0.2895379999999994
chr7-037920662-G-A	chr7	37920662	G	A	2275	PASS	5.73e-6	sas	0	0	126	5.73e-6
chr7-037920671-A-*	chr7	37920671	A	*	190	PASS	0	none	0.2895429999999994	44	128	0.2895429999999994
chr7-037920671-A-G	chr7	37920671	A	G	190	PASS	0	none	0	0	128	1e-6
chr7-037920975-C-A	chr7	37920975	C	A	388868	PASS	0.01575	nfe	0.00891199999999999	2	134	0.01575
chr7-037921213-A-G	chr7	37921213	A	G	44949	PASS	0.0058535	sas	9.640000000000004e-4	1	134	0.0058535
chr7-037921233-G-A	chr7	37921233	G	A	8204728	PASS	0.27969	afr	0.25081099999999934	33	134	0.27969
chr7-037921353-T-A	chr7	37921353	T	A	25173686	PASS	0	none	0	0	134	1e-6
chr7-037921353-T-G	chr7	37921353	T	G	25173686	PASS	0.99838	nfe	0.9796180000000008	134	134	0.99838
chr7-037921399-C-A	chr7	37921399	C	A	4064453	PASS	0.39096	sas	0.190183	23	134	0.39096
chr7-037921413-T-G	chr7	37921413	T	G	3236	PASS	2.9981e-4	nfe	9e-6	1	134	2.9981e-4
chr7-037948689-T-C	chr7	37948689	T	C	2547947	PASS	0.3083	sas	0.164507	23	134	0.3083
chr7-037948709-G-A	chr7	37948709	G	A	2084699	PASS	0.14809	amr	0.115456	18	134	0.14809
chr7-037948987-C-CG	chr7	37948987	C	CG	38548727	PASS	0	none	0	0	134	1e-6
chr7-037948987-C-G	chr7	37948987	C	G	38548727	PASS	2.004e-5	eas	3.6999999999999985e-5	0	134	3.6999999999999985e-5
chr7-037948987-C-T	chr7	37948987	C	T	38548727	PASS	0.76968	nfe	0.7343370000000007	94	134	0.76968
chr7-037949056-T-G	chr7	37949056	T	G	8415	PASS	9.4072e-4	mid	8.9e-5	1	134	9.4072e-4
chr7-037950113-T-C	chr7	37950113	T	C	41144	PASS	0.0027617	mid	0.002615	1	134	0.0027617
chr7-037950173-T-C	chr7	37950173	T	C	11103826	PASS	0.80582	afr	0.6396770000000006	83	134	0.80582
chr7-037950620-G-A	chr7	37950620	G	A	616416	PASS	0.14769	sas	0.07409	7	132	0.14769
chr7-037950698-A-G	chr7	37950698	A	G	82	PASS	0	none	0	0	116	1e-6
chr7-037950871-T-G	chr7	37950871	T	G	882950	PASS	0.85216	nfe	0.4053609999999995	0	0	0.85216
chr7-037950873-G-A	chr7	37950873	G	A	143394	PASS	0.096097	nfe	0.055744	0	0	0.096097
chr7-037950873-G-T	chr7	37950873	G	T	143394	PASS	0	none	3.6999999999999985e-5	0	0	3.6999999999999985e-5
chr7-037950895-C-A	chr7	37950895	C	A	78529	PASS	0.081769	afr	0.038195	0	0	0.081769
chr7-038201976-A-G	chr7	38201976	A	G	4482	PASS	0	none	0.003082	0	0	0.003082
chr7-038214322-C-A	chr7	38214322	C	A	3251999	PASS	0.24622	amr	0.232814	32	134	0.24622
chr7-038214539-C-A	chr7	38214539	C	A	1783715	PASS	0	none	0	0	134	1e-6
chr7-038214539-C-T	chr7	38214539	C	T	1783715	PASS	0.23413	eas	0.18878100000000003	29	134	0.23413
chr7-038215738-C-G	chr7	38215738	C	G	65734	PASS	0.090267	nfe	0.03371300000000002	0	0	0.090267
chr7-038215738-C-T	chr7	38215738	C	T	65734	PASS	0	none	9e-6	0	0	9e-6
chr7-038216457-CTGTGTGTGTG-C	chr7	38216457	CTGTGTGTGTG	C	131912.97	PASS	0	none	0	0	0	1e-6
chr7-038216457-CTGTGTGTGTG-CTG	chr7	38216457	CTGTGTGTGTG	CTG	131912.97	PASS	0	none	6.999999999999998e-5	0	0	6.999999999999998e-5
chr7-038216457-CTGTGTGTGTG-CTGTG	chr7	38216457	CTGTGTGTGTG	CTGTG	131912.97	PASS	0	none	1.0699999999999996e-4	0	0	1.0699999999999996e-4
chr7-038216457-CTGTGTGTGTG-CTGTGTG	chr7	38216457	CTGTGTGTGTG	CTGTGTG	131912.97	PASS	0	none	0.00173699999999999	0	0	0.00173699999999999
chr7-038216457-CTGTGTGTGTG-CTGTGTGTG	chr7	38216457	CTGTGTGTGTG	CTGTGTGTG	131912.97	PASS	0	none	0.038248	0	0	0.038248
chr7-038216457-CTGTGTGTGTG-CTGTGTGTGTGTG	chr7	38216457	CTGTGTGTGTG	CTGTGTGTGTGTG	131912.97	PASS	0	none	0.002806	0	0	0.002806
chr7-038216457-CTGTGTGTGTG-CTGTGTGTGTGTGTG	chr7	38216457	CTGTGTGTGTG	CTGTGTGTGTGTGTG	131912.97	PASS	0	none	0.01163699999999999	0	0	0.01163699999999999
chr7-038216457-CTGTGTGTGTG-CTGTGTGTGTGTGTGTG	chr7	38216457	CTGTGTGTGTG	CTGTGTGTGTGTGTGTG	131912.97	PASS	0	none	0.00183499999999999	0	0	0.00183499999999999
chr7-038216457-CTGTGTGTGTG-CTGTGTGTGTGTGTGTGTG	chr7	38216457	CTGTGTGTGTG	CTGTGTGTGTGTGTGTGTG	131912.97	PASS	0	none	0.002207	0	0	0.002207
chr7-038216457-CTGTGTGTGTG-CTGTGTGTGTGTGTGTGTGTG	chr7	38216457	CTGTGTGTGTG	CTGTGTGTGTGTGTGTGTGTG	131912.97	PASS	0	none	0.00117599999999999	0	0	0.00117599999999999
chr7-038216457-CTGTGTGTGTG-CTGTGTGTGTGTGTGTGTGTGTG	chr7	38216457	CTGTGTGTGTG	CTGTGTGTGTGTGTGTGTGTGTG	131912.97	PASS	0	none	0.00156499999999999	0	0	0.00156499999999999
chr7-038216457-CTGTGTGTGTG-CTGTGTGTGTGTGTGTGTGTGTGTG	chr7	38216457	CTGTGTGTGTG	CTGTGTGTGTGTGTGTGTGTGTGTG	131912.97	PASS	0	none	3.6999999999999985e-5	0	0	3.6999999999999985e-5
chr7-038216458-T-*	chr7	38216458	T	*	63.97	PASS	0	none	0.04082300000000001	0	0	0.04082300000000001
chr7-038216458-T-TGTGTGTGC	chr7	38216458	T	TGTGTGTGC	63.97	PASS	0	none	9e-6	0	0	9e-6
chr7-038216484-AGTGTGT-*	chr7	38216484	AGTGTGT	*	64665	PASS	0	none	0.00107999999999999	0	0	0.00107999999999999
chr7-038216484-AGTGTGT-A	chr7	38216484	AGTGTGT	A	64665	PASS	0	none	6.999999999999998e-5	0	0	6.999999999999998e-5
chr7-038216484-AGTGTGT-AGT	chr7	38216484	AGTGTGT	AGT	64665	PASS	0	none	1.47e-4	0	0	1.47e-4
chr7-038216484-AGTGTGT-AGTGT	chr7	38216484	AGTGTGT	AGTGT	64665	PASS	0	none	0.02015800000000002	0	0	0.02015800000000002
chr7-038216484-AGTGTGT-AGTGTGTGT	chr7	38216484	AGTGTGT	AGTGTGTGT	64665	PASS	0	none	9.130000000000004e-4	0	0	9.130000000000004e-4
chr7-038216484-AGTGTGT-AGTGTGTGTGT	chr7	38216484	AGTGTGT	AGTGTGTGTGT	64665	PASS	0	none	0	0	0	1e-6
chr7-038216484-AGTGTGT-AGTGTGTGTGTGT	chr7	38216484	AGTGTGT	AGTGTGTGTGTGT	64665	PASS	0	none	0	0	0	1e-6
chr7-038216484-AGTGTGT-AGTGTGTGTGTGTGTGTGT	chr7	38216484	AGTGTGT	AGTGTGTGTGTGTGTGTGT	64665	PASS	0	none	0	0	0	1e-6
chr7-038216484-AGTGTGT-AGTGTGTGTGTGTGTGTGTGT	chr7	38216484	AGTGTGT	AGTGTGTGTGTGTGTGTGTGT	64665	PASS	0	none	9e-6	0	0	9e-6
chr7-038216484-AGTGTGT-TGTGTGT	chr7	38216484	AGTGTGT	TGTGTGT	64665	PASS	0	none	0.01150699999999998	0	0	0.01150699999999998
chr7-038216486-T-*	chr7	38216486	T	*	22479	PASS	0	none	0.02032700000000001	0	0	0.02032700000000001
chr7-038216486-T-A	chr7	38216486	T	A	22479	PASS	0	none	9e-6	0	0	9e-6
chr7-038216486-T-TGA	chr7	38216486	T	TGA	22479	PASS	0	none	4.260000000000005e-4	0	0	4.260000000000005e-4
chr7-038216486-T-TGTGA	chr7	38216486	T	TGTGA	22479	PASS	0	none	2.2000000000000003e-5	0	0	2.2000000000000003e-5
chr7-038216486-T-TGTGTGA	chr7	38216486	T	TGTGTGA	22479	PASS	0	none	3.150000000000005e-4	0	0	3.150000000000005e-4
chr7-038216486-T-TGTGTGTGA	chr7	38216486	T	TGTGTGTGA	22479	PASS	9.9445e-4	nfe	0.002582	0	0	0.002582
chr7-038216486-T-TGTGTGTGTGA	chr7	38216486	T	TGTGTGTGTGA	22479	PASS	0.0093772	nfe	0.002883	0	0	0.0093772
chr7-038216486-T-TGTGTGTGTGTGA	chr7	38216486	T	TGTGTGTGTGTGA	22479	PASS	0	none	2.720000000000003e-4	0	0	2.720000000000003e-4
chr7-038216486-T-TGTGTGTGTGTGTGA	chr7	38216486	T	TGTGTGTGTGTGTGA	22479	PASS	0	none	0	0	0	1e-6
chr7-038216486-T-TGTGTGTGTGTGTGTGA	chr7	38216486	T	TGTGTGTGTGTGTGTGA	22479	PASS	0	none	0	0	0	1e-6
chr7-038216918-T-C	chr7	38216918	T	C	204755	PASS	0.024132	nfe	0.01375099999999999	4	134	0.024132
chr7-038217337-C-T	chr7	38217337	C	T	2096659	PASS	0.10961	nfe	0.07200500000000003	16	134	0.10961
chr7-038219753-T-G	chr7	38219753	T	G	1462468	PASS	0.20129	amr	0.14598400000000003	20	134	0.20129
chr7-038228794-C-T	chr7	38228794	C	T	7942532	PASS	0.53957	eas	0.42865899999999973	61	134	0.53957
chr7-038239517-T-C	chr7	38239517	T	C	33858	PASS	0.085951	nfe	0.01697700000000001	0	0	0.085951
chr7-038239567-T-C	chr7	38239567	T	C	27452	VQSRTrancheSNP99.90to99.95	0.073071	nfe	0.01184599999999999	0	0	0.073071
chr7-038239664-G-A	chr7	38239664	G	A	313	VQSRTrancheSNP99.70to99.80	4.9746e-4	amr	5.2999999999999994e-5	0	12	4.9746e-4
chr7-038239734-G-A	chr7	38239734	G	A	619	PASS	5.0681e-4	eas	3.6999999999999985e-5	1	116	5.0681e-4
chr7-038239739-C-A	chr7	38239739	C	A	216459	ExcessHet	0.12443	eas	0.068651	15	102	0.12443
chr7-038239820-A-G	chr7	38239820	A	G	56823	VQSRTrancheSNP99.80to99.90	0.010164	nfe	0.01406499999999998	4	132	0.01406499999999998
chr7-038239847-G-C	chr7	38239847	G	C	2627813	PASS	0.22011	afr	0.196787	28	134	0.22011
chr7-038239851-GGTTCTCT-G	chr7	38239851	GGTTCTCT	G	79856.97	VQSRTrancheINDEL99.50to99.90	0.0050627	nfe	0.003119	1	134	0.0050627
chr7-038239882-A-G	chr7	38239882	A	G	500845	ExcessHet	0.10124	eas	0.11685600000000002	22	118	0.11685600000000002
chr7-038239914-G-A	chr7	38239914	G	A	957334	ExcessHet	0.13093	sas	0.102366	14	132	0.13093
chr7-038240062-T-C	chr7	38240062	T	C	6532810	ExcessHet	0.60204	amr	0.4747969999999994	62	132	0.60204
chr7-038240062-T-G	chr7	38240062	T	G	6532810	ExcessHet	0	none	0	0	132	1e-6
chr7-038240124-G-A	chr7	38240124	G	A	10510543	ExcessHet	0.50382	eas	0.5144800000000006	82	132	0.5144800000000006
chr7-038240235-T-G	chr7	38240235	T	G	237069	VQSRTrancheSNP99.80to99.90	0.057296	afr	0.01611700000000001	1	134	0.057296
chr7-038240253-G-A	chr7	38240253	G	A	11052	VQSRTrancheSNP99.90to99.95	0.013688	afr	0.00254	1	134	0.013688
chr7-038240290-T-C	chr7	38240290	T	C	1328781	VQSRTrancheSNP99.80to99.90	0.11283	mid	0.092293	15	130	0.11283
chr7-038242529-GGTGTGT-G	chr7	38242529	GGTGTGT	G	4311799.97	ExcessHet	2.22e-6	nfe	0	0	128	2.22e-6
chr7-038242529-GGTGTGT-GGT	chr7	38242529	GGTGTGT	GGT	4311799.97	ExcessHet	0	none	0.00154599999999999	1	128	0.00154599999999999
chr7-038242529-GGTGTGT-GGTGT	chr7	38242529	GGTGTGT	GGTGT	4311799.97	ExcessHet	0	none	0.07456500000000002	10	128	0.07456500000000002
chr7-038242529-GGTGTGT-GGTGTGTGT	chr7	38242529	GGTGTGT	GGTGTGTGT	4311799.97	ExcessHet	0	none	0.2946029999999996	41	128	0.2946029999999996
chr7-038242529-GGTGTGT-GGTGTGTGTGT	chr7	38242529	GGTGTGT	GGTGTGTGTGT	4311799.97	ExcessHet	0	none	0.007222	1	128	0.007222
chr7-038242529-GGTGTGT-GGTGTGTGTGTGT	chr7	38242529	GGTGTGT	GGTGTGTGTGTGT	4311799.97	ExcessHet	0	none	2.2000000000000003e-5	0	128	2.2000000000000003e-5
chr7-038242529-GGTGTGT-GGTGTGTGTGTGTGT	chr7	38242529	GGTGTGT	GGTGTGTGTGTGTGT	4311799.97	ExcessHet	0	none	0	0	128	1e-6
chr7-038242530-GT-*	chr7	38242530	GT	*	122.97	PASS	0	none	0.07616500000000001	11	86	0.07616500000000001
chr7-038242530-GT-G	chr7	38242530	GT	G	122.97	PASS	0	none	5.2999999999999994e-5	0	86	5.2999999999999994e-5
chr7-038242531-T-*	chr7	38242531	T	*	26446	PASS	0	none	0.07603200000000002	11	86	0.07603200000000002
chr7-038242531-T-G	chr7	38242531	T	G	26446	PASS	0.0020906	afr	0.00142199999999999	0	86	0.0020906
chr7-038242532-GT-*	chr7	38242532	GT	*	106.97	VQSRTrancheINDEL95.00to96.00	0	none	0.00154599999999999	1	130	0.00154599999999999
chr7-038242532-GT-G	chr7	38242532	GT	G	106.97	VQSRTrancheINDEL95.00to96.00	0	none	5.2999999999999994e-5	0	130	5.2999999999999994e-5
chr7-038242533-T-*	chr7	38242533	T	*	694.97	VQSRTrancheINDEL99.90to99.95	0	none	0.00166899999999999	1	130	0.00166899999999999
chr7-038242533-T-TGC	chr7	38242533	T	TGC	694.97	VQSRTrancheINDEL99.90to99.95	2.2929e-4	eas	9e-6	0	130	2.2929e-4
chr7-038242565-T-G	chr7	38242565	T	G	3216857	PASS	0.5463	afr	0.241664	34	134	0.5463
chr7-038245048-A-T	chr7	38245048	A	T	2210825	ExcessHet	0.36991	afr	0.167056	19	120	0.36991
chr7-038245136-T-C	chr7	38245136	T	C	1543138	PASS	0.17441	sas	0.11705600000000002	14	130	0.17441
chr7-038245193-C-T	chr7	38245193	C	T	11281184	ExcessHet	0.47678	afr	0.3511069999999996	50	134	0.47678
chr7-038245203-T-C	chr7	38245203	T	C	11303632	ExcessHet	0.47674	afr	0.35181699999999966	50	132	0.47674
chr7-038245207-A-C	chr7	38245207	A	C	11168092	ExcessHet	0.47618	afr	0.35170899999999966	50	132	0.47618
chr7-038245233-A-G	chr7	38245233	A	G	8391978	ExcessHet	0.47321	afr	0.3501609999999996	49	134	0.47321
chr7-038245253-C-*	chr7	38245253	C	*	7902066	ExcessHet	0	none	8.9e-5	0	130	8.9e-5
chr7-038245253-C-T	chr7	38245253	C	T	7902066	ExcessHet	0.47185	afr	0.3502309999999996	46	130	0.47185
chr7-038245283-A-AGG	chr7	38245283	A	AGG	976554.97	VQSRTrancheINDEL97.00to99.00	0.046719	nfe	0.07651200000000001	12	124	0.07651200000000001
chr7-038245283-A-AGGGG	chr7	38245283	A	AGGGG	976554.97	VQSRTrancheINDEL97.00to99.00	5.45e-6	nfe	0	1	124	5.45e-6
chr7-038245284-GGTGT-G	chr7	38245284	GGTGT	G	102123.97	ExcessHet	3.203e-5	sas	6.330000000000003e-4	0	116	6.330000000000003e-4
chr7-038245284-GGTGT-GGGGTGTGT	chr7	38245284	GGTGT	GGGGTGTGT	102123.97	ExcessHet	0	none	0	0	116	1e-6
chr7-038245284-GGTGT-GGGGTGTGTGTGTGTGT	chr7	38245284	GGTGT	GGGGTGTGTGTGTGTGT	102123.97	ExcessHet	0	none	9e-6	0	116	9e-6
chr7-038245284-GGTGT-GGT	chr7	38245284	GGTGT	GGT	102123.97	ExcessHet	0	none	0.05287500000000001	9	116	0.05287500000000001
chr7-038245284-GGTGT-GGTGTGT	chr7	38245284	GGTGT	GGTGTGT	102123.97	ExcessHet	0	none	0.006418	0	116	0.006418
chr7-038245284-GGTGT-GGTGTGTGT	chr7	38245284	GGTGT	GGTGTGTGT	102123.97	ExcessHet	0	none	0	0	116	1e-6
chr7-038245285-GT-*	chr7	38245285	GT	*	1556.97	PASS	0	none	0.053691	9	108	0.053691
chr7-038245285-GT-G	chr7	38245285	GT	G	1556.97	PASS	2.2228e-4	eas	0.00117999999999999	0	108	0.00117999999999999
chr7-038245286-T-*	chr7	38245286	T	*	2791783	ExcessHet	0	none	0.03511300000000002	7	106	0.03511300000000002
chr7-038245286-T-G	chr7	38245286	T	G	2791783	ExcessHet	0.42761	afr	0.24042800000000003	25	106	0.42761
chr7-038245287-GTGT-*	chr7	38245287	GTGT	*	1544.97	PASS	0	none	4.05e-4	0	126	4.05e-4
chr7-038245287-GTGT-G	chr7	38245287	GTGT	G	1544.97	PASS	0	none	0	0	126	1e-6
chr7-038245287-GTGT-GGT	chr7	38245287	GTGT	GGT	1544.97	PASS	0	none	0.00113299999999999	0	126	0.00113299999999999
chr7-038245299-GTA-*	chr7	38245299	GTA	*	96708	VQSRTrancheINDEL97.00to99.00	0	none	3.6999999999999985e-5	0	130	3.6999999999999985e-5
chr7-038245299-GTA-ATA	chr7	38245299	GTA	ATA	96708	VQSRTrancheINDEL97.00to99.00	0	none	9e-6	0	130	9e-6
chr7-038245299-GTA-G	chr7	38245299	GTA	G	96708	VQSRTrancheINDEL97.00to99.00	0.02296	afr	0.01472099999999999	1	130	0.02296
chr7-038245301-ATG-*	chr7	38245301	ATG	*	2727731	ExcessHet	0	none	0.012934	1	126	0.012934
chr7-038245301-ATG-A	chr7	38245301	ATG	A	2727731	ExcessHet	1.556e-5	nfe	7.099999999999998e-5	0	126	7.099999999999998e-5
chr7-038245301-ATG-GTG	chr7	38245301	ATG	GTG	2727731	ExcessHet	0	none	0.20404800000000003	24	126	0.20404800000000003
chr7-038245312-TCTGA-*	chr7	38245312	TCTGA	*	2487481.97	ExcessHet	0	none	0.00149699999999999	0	122	0.00149699999999999
chr7-038245312-TCTGA-T	chr7	38245312	TCTGA	T	2487481.97	ExcessHet	0.28006	afr	0.2568799999999997	32	122	0.28006
chr7-038245313-CTGAGTGTGTCTGTGACTGTG-*	chr7	38245313	CTGAGTGTGTCTGTGACTGTG	*	310986	VQSRTrancheINDEL99.50to99.90	0	none	0.25710899999999975	32	120	0.25710899999999975
chr7-038245313-CTGAGTGTGTCTGTGACTGTG-C	chr7	38245313	CTGAGTGTGTCTGTGACTGTG	C	310986	VQSRTrancheINDEL99.50to99.90	3.2365e-4	eas	1.88e-4	0	120	3.2365e-4
chr7-038245313-CTGAGTGTGTCTGTGACTGTG-GTGAGTGTGTCTGTGACTGTG	chr7	38245313	CTGAGTGTGTCTGTGACTGTG	GTGAGTGTGTCTGTGACTGTG	310986	VQSRTrancheINDEL99.50to99.90	0	none	0.036669	2	120	0.036669
chr7-038245316-A-*	chr7	38245316	A	*	259656	VQSRTrancheSNP99.80to99.90	0	none	0.25731699999999974	32	120	0.25731699999999974
chr7-038245316-A-T	chr7	38245316	A	T	259656	VQSRTrancheSNP99.80to99.90	0.056287	afr	0.03363100000000002	2	120	0.056287
chr7-038245320-T-*	chr7	38245320	T	*	1243796	VQSRTrancheSNP99.70to99.80	0	none	2.5100000000000014e-4	0	130	2.5100000000000014e-4
chr7-038245320-T-C	chr7	38245320	T	C	1243796	VQSRTrancheSNP99.70to99.80	0.11654	eas	0.09380100000000002	16	130	0.11654
chr7-038245321-GTCTGTGACTGTGTGTAATTAAA-*	chr7	38245321	GTCTGTGACTGTGTGTAATTAAA	*	445247.97	VQSRTrancheINDEL99.00to99.50	0	none	2.5100000000000014e-4	0	126	2.5100000000000014e-4
chr7-038245321-GTCTGTGACTGTGTGTAATTAAA-G	chr7	38245321	GTCTGTGACTGTGTGTAATTAAA	G	445247.97	VQSRTrancheINDEL99.00to99.50	0	none	0	0	126	1e-6
chr7-038245321-GTCTGTGACTGTGTGTAATTAAA-GTGTGACTGTGTGTAATTAAA	chr7	38245321	GTCTGTGACTGTGTGTAATTAAA	GTGTGACTGTGTGTAATTAAA	445247.97	VQSRTrancheINDEL99.00to99.50	0	none	0.06803000000000001	8	126	0.06803000000000001
chr7-038245321-GTCTGTGACTGTGTGTAATTAAA-GTGTGTGTAATTAAA	chr7	38245321	GTCTGTGACTGTGTGTAATTAAA	GTGTGTGTAATTAAA	445247.97	VQSRTrancheINDEL99.00to99.50	0	none	1.47e-4	1	126	1.47e-4
chr7-038245322-T-*	chr7	38245322	T	*	194.97	VQSRTrancheINDEL99.00to99.50	0	none	0.068699	9	126	0.068699
chr7-038245322-T-TG	chr7	38245322	T	TG	194.97	VQSRTrancheINDEL99.00to99.50	0	none	0	0	126	1e-6
chr7-038245323-CTGTGACTGTG-*	chr7	38245323	CTGTGACTGTG	*	1817627	ExcessHet	0	none	0.062797	9	120	0.062797
chr7-038245323-CTGTGACTGTG-C	chr7	38245323	CTGTGACTGTG	C	1817627	ExcessHet	0.16887	afr	0.06349300000000001	5	120	0.16887
chr7-038245323-CTGTGACTGTG-GTGTGACTGTG	chr7	38245323	CTGTGACTGTG	GTGTGACTGTG	1817627	ExcessHet	0	none	0.148323	19	120	0.148323
chr7-038245325-GTGAC-*	chr7	38245325	GTGAC	*	1530.97	VQSRTrancheINDEL99.00to99.50	0	none	0.06637700000000002	6	124	0.06637700000000002
chr7-038245325-GTGAC-G	chr7	38245325	GTGAC	G	1530.97	VQSRTrancheINDEL99.00to99.50	0.0019432	sas	1.47e-4	0	124	0.0019432
chr7-038245327-GAC-*	chr7	38245327	GAC	*	1597381	VQSRTrancheINDEL97.00to99.00	0	none	0.06392100000000002	6	120	0.06392100000000002
chr7-038245327-GAC-AAC	chr7	38245327	GAC	AAC	1597381	VQSRTrancheINDEL97.00to99.00	0	none	0	0	120	1e-6
chr7-038245327-GAC-G	chr7	38245327	GAC	G	1597381	VQSRTrancheINDEL97.00to99.00	0.19535	afr	0.20132	27	120	0.20132
chr7-038245328-A-*	chr7	38245328	A	*	1466	PASS	0	none	0.2668219999999996	33	120	0.2668219999999996
chr7-038245328-A-T	chr7	38245328	A	T	1466	PASS	1.3965e-4	amr	7.270000000000005e-4	0	120	7.270000000000005e-4
chr7-038245333-G-*	chr7	38245333	G	*	1401222	VQSRTrancheINDEL97.00to99.00	0	none	0.06351	5	118	0.06351
chr7-038245333-G-C	chr7	38245333	G	C	1401222	VQSRTrancheINDEL97.00to99.00	0.20346	afr	0.19911	27	118	0.20346
chr7-038245333-G-GTC	chr7	38245333	G	GTC	1401222	VQSRTrancheINDEL97.00to99.00	8.1533e-4	sas	5.640000000000005e-4	0	118	8.1533e-4
chr7-038245333-G-GTGTGTC	chr7	38245333	G	GTGTGTC	1401222	VQSRTrancheINDEL97.00to99.00	0	none	0	0	118	1e-6
chr7-038245343-A-*	chr7	38245343	A	*	1540448	ExcessHet	0	none	0	0	116	1e-6
chr7-038245343-A-G	chr7	38245343	A	G	1540448	ExcessHet	0.23313	afr	0.2586729999999998	32	116	0.2586729999999998
chr7-038245375-T-C	chr7	38245375	T	C	905929	ExcessHet	0.38012	afr	0.24675	36	116	0.38012
chr7-038249215-C-T	chr7	38249215	C	T	2023252	PASS	0.10945	eas	0.09061300000000004	14	134	0.10945
chr7-038249230-T-C	chr7	38249230	T	C	2538398	VQSRTrancheSNP99.80to99.90	0.17932	afr	0.091632	12	134	0.17932
chr7-038249484-G-A	chr7	38249484	G	A	640697	PASS	0.019824	nfe	0.01609100000000002	3	134	0.019824
chr7-038249520-C-T	chr7	38249520	C	T	14750147	VQSRTrancheSNP99.70to99.80	0.54074	afr	0.362835	49	134	0.54074
chr7-038249614-A-G	chr7	38249614	A	G	862	VQSRTrancheSNP99.80to99.90	4.397e-5	nfe	0	1	134	4.397e-5
chr7-038253252-C-T	chr7	38253252	C	T	449623	PASS	0.056155	nfe	0.04049200000000002	9	134	0.056155
chr7-038253256-G-A	chr7	38253256	G	A	5316044	PASS	0.7867	afr	0.4544839999999993	62	134	0.7867
chr7-038253289-T-C	chr7	38253289	T	C	4664172	VQSRTrancheSNP99.80to99.90	0.78568	afr	0.4468299999999999	62	134	0.78568
chr7-038253315-C-*	chr7	38253315	C	*	1887827	VQSRTrancheSNP99.80to99.90	0	none	0	0	134	1e-6
chr7-038253315-C-G	chr7	38253315	C	G	1887827	VQSRTrancheSNP99.80to99.90	0	none	0	0	134	1e-6
chr7-038253315-C-T	chr7	38253315	C	T	1887827	VQSRTrancheSNP99.80to99.90	0.26508	afr	0.099498	13	134	0.26508
chr7-038253325-C-A	chr7	38253325	C	A	2950947	PASS	0.47488	afr	0.3315189999999997	49	134	0.47488
chr7-038253325-C-G	chr7	38253325	C	G	2950947	PASS	0	none	0	0	134	1e-6
chr7-038253325-C-T	chr7	38253325	C	T	2950947	PASS	2.2073e-4	mid	7.099999999999998e-5	0	134	2.2073e-4
chr7-038253579-A-G	chr7	38253579	A	G	196399	VQSRTrancheSNP99.90to99.95	0.034951	nfe	0.03215200000000002	6	124	0.034951
chr7-038256357-C-T	chr7	38256357	C	T	1202871	PASS	0.10762	mid	0.095122	17	134	0.10762
chr7-038256529-T-A	chr7	38256529	T	A	2435811	PASS	0	none	0	0	134	1e-6
chr7-038256529-T-C	chr7	38256529	T	C	2435811	PASS	0.55652	afr	0.3266289999999995	49	134	0.55652
chr7-038259599-G-A	chr7	38259599	G	A	78583	PASS	0.06103	nfe	0.03117200000000001	0	2	0.06103
chr7-038259631-T-C	chr7	38259631	T	C	10583	PASS	0.014103	nfe	0.004375	0	2	0.014103
chr7-038259641-T-C	chr7	38259641	T	C	55220	PASS	0.043962	nfe	0.018764	0	0	0.043962
chr7-038259803-A-C	chr7	38259803	A	C	23818	VQSRTrancheSNP99.80to99.90	0.0055684	amr	0.007763	0	110	0.007763
chr7-038259884-G-A	chr7	38259884	G	A	25650	VQSRTrancheSNP99.90to99.95	0.017586	afr	0.01018599999999999	1	122	0.017586
chr7-038259978-G-A	chr7	38259978	G	A	729729	ExcessHet	0.096339	eas	0.092337	12	126	0.096339
chr7-038260100-TC-T	chr7	38260100	TC	T	128678.97	VQSRTrancheINDEL99.50to99.90	0.0060119	nfe	0.003347	1	134	0.0060119
chr7-038260126-T-C	chr7	38260126	T	C	6764350	ExcessHet	0.44613	amr	0.38936099999999985	49	130	0.44613
chr7-038260188-A-G	chr7	38260188	A	G	1082451	ExcessHet	0.07893	eas	0.134127	18	122	0.134127
chr7-038260271-C-A	chr7	38260271	C	A	2206231	PASS	2.564e-5	amr	0	0	92	2.564e-5
chr7-038260271-C-G	chr7	38260271	C	G	2206231	PASS	0	none	0	0	92	1e-6
chr7-038260271-C-T	chr7	38260271	C	T	2206231	PASS	0.45201	afr	0.36771199999999943	33	92	0.45201
chr7-038260317-G-A	chr7	38260317	G	A	30475	VQSRTrancheSNP99.70to99.80	0.044368	afr	0.004876	1	124	0.044368
chr7-038260354-T-C	chr7	38260354	T	C	142819	VQSRTrancheSNP99.80to99.90	0.037037	mid	0.04247700000000001	3	122	0.04247700000000001
chr7-038262140-T-A	chr7	38262140	T	A	8225008	PASS	0.56754	afr	0.3647	49	134	0.56754
chr7-038262231-G-A	chr7	38262231	G	A	86189	PASS	0.010585	nfe	0.004979	1	134	0.010585
chr7-038262248-T-C	chr7	38262248	T	C	27952	PASS	0.0023306	nfe	0.00142399999999999	1	134	0.0023306
chr7-038262253-CGT-C	chr7	38262253	CGT	C	56642.97	PASS	0.0021246	afr	0.01050199999999999	1	130	0.01050199999999999
chr7-038262253-CGT-CGTGT	chr7	38262253	CGT	CGTGT	56642.97	PASS	0	none	0.002214	0	130	0.002214
chr7-038262254-G-*	chr7	38262254	G	*	494	PASS	0	none	0.01050099999999999	1	128	0.01050099999999999
chr7-038262254-G-A	chr7	38262254	G	A	494	PASS	5.08e-6	nfe	9e-6	0	128	9e-6
chr7-038265325-C-T	chr7	38265325	C	T	8170642	PASS	0.5805	afr	0.3657809999999993	49	134	0.5805
chr7-038265336-C-G	chr7	38265336	C	G	100137	VQSRTrancheSNP99.80to99.90	3.1e-7	nfe	0	0	134	1e-6
chr7-038265336-C-T	chr7	38265336	C	T	100137	VQSRTrancheSNP99.80to99.90	0.010386	sas	0.003296	1	134	0.010386
chr7-038265442-T-C	chr7	38265442	T	C	3273338	VQSRTrancheSNP99.90to99.95	0.12476	eas	0.100089	17	134	0.12476
chr7-038265482-G-A	chr7	38265482	G	A	6085826	PASS	0.17351	sas	0.12171900000000002	15	134	0.17351
chr7-038265541-G-C	chr7	38265541	G	C	9529481	PASS	0.23772	nfe	0.216981	32	134	0.23772
chr7-038265550-T-C	chr7	38265550	T	C	1649	VQSRTrancheSNP99.90to99.95	1.94e-6	nfe	0	1	134	1.94e-6
chr7-038265611-C-T	chr7	38265611	C	T	106459	VQSRTrancheSNP99.80to99.90	0.01183	mid	0.004059	2	134	0.01183
chr7-038265739-A-G	chr7	38265739	A	G	8039410	VQSRTrancheSNP99.70to99.80	0.53226	afr	0.3542959999999997	49	134	0.53226
chr7-038265800-T-C	chr7	38265800	T	C	226102	VQSRTrancheSNP99.80to99.90	0.060001	afr	0.023432	1	134	0.060001
chr7-038265803-G-A	chr7	38265803	G	A	1721689	PASS	0.16861	sas	0.11438	15	134	0.16861
chr7-038269345-G-A	chr7	38269345	G	A	894024	ExcessHet	0.27501	afr	0.133783	14	116	0.27501
chr7-038269345-G-C	chr7	38269345	G	C	894024	ExcessHet	0.0010022	sas	0	0	116	0.0010022
chr7-038269345-G-T	chr7	38269345	G	T	894024	ExcessHet	0	none	9e-6	0	116	9e-6
chr7-038269363-C-T	chr7	38269363	C	T	24652	PASS	0.001286	nfe	0.00818399999999999	4	134	0.00818399999999999
chr7-038269369-T-A	chr7	38269369	T	A	237018	ExcessHet	0.046119	afr	0.08813700000000001	10	120	0.08813700000000001
chr7-038269400-T-*	chr7	38269400	T	*	326702	ExcessHet	0	none	0	0	108	1e-6
chr7-038269400-T-C	chr7	38269400	T	C	326702	ExcessHet	0.094663	afr	0.10635200000000002	15	108	0.10635200000000002
chr7-038269446-T-C	chr7	38269446	T	C	632661	ExcessHet	0.12055	afr	0.143065	29	124	0.143065
chr7-038269501-A-C	chr7	38269501	A	C	6314808	ExcessHet	0.40201	afr	0.3482969999999995	50	134	0.40201
chr7-038269690-A-G	chr7	38269690	A	G	98635	VQSRTrancheSNP99.90to99.95	0.020896	nfe	0.02004500000000001	5	130	0.020896
chr7-038273478-G-C	chr7	38273478	G	C	1135323	PASS	0.21702	afr	0.094955	12	132	0.21702
chr7-038273548-C-A	chr7	38273548	C	A	248224	PASS	0.063841	afr	0.016802	1	134	0.063841
chr7-038276370-C-A	chr7	38276370	C	A	929793	PASS	0.0021259	sas	2.2000000000000003e-5	0	134	0.0021259
chr7-038276370-C-T	chr7	38276370	C	T	929793	PASS	0.12799	eas	0.09434300000000002	17	134	0.12799
chr7-038291501-G-A	chr7	38291501	G	A	876161	PASS	0.49471	afr	0.065979	2	134	0.49471
chr7-038291518-A-G	chr7	38291518	A	G	16385	PASS	0.0018246	nfe	8.69e-4	1	134	0.0018246
chr7-038291670-C-A	chr7	38291670	C	A	2455545	PASS	0.57267	afr	0.07495200000000002	3	134	0.57267
chr7-038291680-A-AAAGTGG	chr7	38291680	A	AAAGTGG	103248.97	PASS	0.0049837	nfe	0.00186699999999999	2	134	0.0049837
chr7-038291815-C-T	chr7	38291815	C	T	2408815	PASS	0.119	eas	0.09053200000000002	14	134	0.119
chr7-038291903-C-T	chr7	38291903	C	T	1836729	PASS	0.58278	afr	0.07559500000000001	3	134	0.58278
chr7-038291932-G-A	chr7	38291932	G	A	48949	PASS	0.0043434	nfe	0.002165	1	134	0.0043434
chr7-038292076-C-A	chr7	38292076	C	A	716295	PASS	0.11737	eas	0.08508600000000001	17	134	0.11737
chr7-038292187-G-A	chr7	38292187	G	A	295	PASS	0	none	0	1	120	1e-6
chr7-038296353-A-G	chr7	38296353	A	G	26702	PASS	0.33173	nfe	0.02055300000000001	0	0	0.33173
chr7-038300003-C-A	chr7	38300003	C	A	2344530	PASS	2.2087e-4	amr	0	0	134	2.2087e-4
chr7-038300003-C-T	chr7	38300003	C	T	2344530	PASS	0.20861	amr	0.05071000000000001	7	134	0.20861
chr7-038300064-T-C	chr7	38300064	T	C	468480	PASS	0.15311	afr	0.01275399999999999	1	134	0.15311
chr7-038300226-C-T	chr7	38300226	C	T	357671	PASS	0.16061	afr	0.01330499999999998	1	134	0.16061
chr7-038300240-G-C	chr7	38300240	G	C	363191	PASS	0.15949	afr	0.01312099999999998	1	134	0.15949
chr7-038300246-C-CAGA	chr7	38300246	C	CAGA	355145.97	PASS	0.15937	afr	0.01312099999999998	1	134	0.15937
chr7-038300341-C-T	chr7	38300341	C	T	183047	PASS	0.15912	afr	0.01451199999999999	1	132	0.15912
chr7-038311323-G-A	chr7	38311323	G	A	1662390	PASS	0.49483	afr	0.2504199999999993	33	132	0.49483
chr7-038311337-C-T	chr7	38311337	C	T	25596	PASS	0.0048284	nfe	0.004288	2	130	0.0048284
chr7-038311411-TCCGACCACCCA-*	chr7	38311411	TCCGACCACCCA	*	3095.97	VQSRTrancheINDEL99.50to99.90	0	none	9e-6	0	102	9e-6
chr7-038311411-TCCGACCACCCA-T	chr7	38311411	TCCGACCACCCA	T	3095.97	VQSRTrancheINDEL99.50to99.90	0	none	5.41e-4	0	102	5.41e-4
chr7-038311411-TCCGACCACCCA-TCCCCCCCCCCGACCACCCA	chr7	38311411	TCCGACCACCCA	TCCCCCCCCCCGACCACCCA	3095.97	VQSRTrancheINDEL99.50to99.90	0	none	9e-6	0	102	9e-6
chr7-038311411-TCCGACCACCCA-TGACCACCCA	chr7	38311411	TCCGACCACCCA	TGACCACCCA	3095.97	VQSRTrancheINDEL99.50to99.90	0	none	3.6000000000000035e-4	0	102	3.6000000000000035e-4
chr7-038311411-TCCGACCACCCA-TGCCACCCCCCCCCCCCCCCCCCCCCCGACCACCCA	chr7	38311411	TCCGACCACCCA	TGCCACCCCCCCCCCCCCCCCCCCCCCGACCACCCA	3095.97	VQSRTrancheINDEL99.50to99.90	0	none	9e-6	0	102	9e-6
chr7-038311411-TCCGACCACCCA-TGCCCCCCCCCCCCCCCCCCCCCCCCCCCCCGACCACCCA	chr7	38311411	TCCGACCACCCA	TGCCCCCCCCCCCCCCCCCCCCCCCCCCCCCGACCACCCA	3095.97	VQSRTrancheINDEL99.50to99.90	0	none	0	0	102	1e-6
chr7-038311411-TCCGACCACCCA-TGCCCCCCCCCCCCCCCCCCCCCCCCCGACCACCCA	chr7	38311411	TCCGACCACCCA	TGCCCCCCCCCCCCCCCCCCCCCCCCCGACCACCCA	3095.97	VQSRTrancheINDEL99.50to99.90	0	none	5.2999999999999994e-5	0	102	5.2999999999999994e-5
chr7-038311411-TCCGACCACCCA-TGCCCCCCCCGACCACCCA	chr7	38311411	TCCGACCACCCA	TGCCCCCCCCGACCACCCA	3095.97	VQSRTrancheINDEL99.50to99.90	0	none	2.2000000000000003e-5	0	102	2.2000000000000003e-5
chr7-038311411-TCCGACCACCCA-TGCCCCCGACCACCCA	chr7	38311411	TCCGACCACCCA	TGCCCCCGACCACCCA	3095.97	VQSRTrancheINDEL99.50to99.90	0	none	2.09e-4	0	102	2.09e-4
chr7-038311411-TCCGACCACCCA-TGCCCCGACCACCCA	chr7	38311411	TCCGACCACCCA	TGCCCCGACCACCCA	3095.97	VQSRTrancheINDEL99.50to99.90	0	none	0	0	102	1e-6
chr7-038311411-TCCGACCACCCA-TGCCCGACCACCCA	chr7	38311411	TCCGACCACCCA	TGCCCGACCACCCA	3095.97	VQSRTrancheINDEL99.50to99.90	0	none	5.180000000000002e-4	1	102	5.180000000000002e-4
chr7-038311411-TCCGACCACCCA-TGCCGACCACCCA	chr7	38311411	TCCGACCACCCA	TGCCGACCACCCA	3095.97	VQSRTrancheINDEL99.50to99.90	0	none	2.2000000000000003e-5	0	102	2.2000000000000003e-5
chr7-038311412-CCGA-*	chr7	38311412	CCGA	*	4741	VQSRTrancheINDEL99.50to99.90	0	none	0.00105699999999999	0	46	0.00105699999999999
chr7-038311412-CCGA-ACGA	chr7	38311412	CCGA	ACGA	4741	VQSRTrancheINDEL99.50to99.90	0	none	0	0	46	1e-6
chr7-038311412-CCGA-C	chr7	38311412	CCGA	C	4741	VQSRTrancheINDEL99.50to99.90	4.21e-6	nfe	9.380000000000004e-4	0	46	9.380000000000004e-4
chr7-038311412-CCGA-GCGA	chr7	38311412	CCGA	GCGA	4741	VQSRTrancheINDEL99.50to99.90	0	none	0.005326	0	46	0.005326
chr7-038311412-CCGA-TCGA	chr7	38311412	CCGA	TCGA	4741	VQSRTrancheINDEL99.50to99.90	0	none	0	0	46	1e-6
chr7-038311413-CGACCACCCAG-*	chr7	38311413	CGACCACCCAG	*	3921	VQSRTrancheINDEL99.50to99.90	0	none	0.002161	0	74	0.002161
chr7-038311413-CGACCACCCAG-C	chr7	38311413	CGACCACCCAG	C	3921	VQSRTrancheINDEL99.50to99.90	0	none	4.490000000000005e-4	0	74	4.490000000000005e-4
chr7-038311413-CGACCACCCAG-CCCACCCAG	chr7	38311413	CGACCACCCAG	CCCACCCAG	3921	VQSRTrancheINDEL99.50to99.90	0	none	0.00142099999999999	1	74	0.00142099999999999
chr7-038311413-CGACCACCCAG-CCCCCCCCCCCCCCCCACCCCCCCCCCCCCCTGCCCCCCAGACCACCCAG	chr7	38311413	CGACCACCCAG	CCCCCCCCCCCCCCCCACCCCCCCCCCCCCCTGCCCCCCAGACCACCCAG	3921	VQSRTrancheINDEL99.50to99.90	0	none	0	0	74	1e-6
chr7-038311413-CGACCACCCAG-CG	chr7	38311413	CGACCACCCAG	CG	3921	VQSRTrancheINDEL99.50to99.90	0	none	2.2000000000000003e-5	0	74	2.2000000000000003e-5
chr7-038311413-CGACCACCCAG-TGACCACCCAG	chr7	38311413	CGACCACCCAG	TGACCACCCAG	3921	VQSRTrancheINDEL99.50to99.90	0	none	5.2999999999999994e-5	0	74	5.2999999999999994e-5
chr7-038311414-GACCA-*	chr7	38311414	GACCA	*	20153	VQSRTrancheINDEL99.90to99.95	0	none	0.003869	1	28	0.003869
chr7-038311414-GACCA-AACCA	chr7	38311414	GACCA	AACCA	20153	VQSRTrancheINDEL99.90to99.95	0	none	0	0	28	1e-6
chr7-038311414-GACCA-CACCA	chr7	38311414	GACCA	CACCA	20153	VQSRTrancheINDEL99.90to99.95	0	none	0.02078	1	28	0.02078
chr7-038311414-GACCA-G	chr7	38311414	GACCA	G	20153	VQSRTrancheINDEL99.90to99.95	0	none	2.500000000000001e-4	0	28	2.500000000000001e-4
chr7-038311414-GACCA-GCCA	chr7	38311414	GACCA	GCCA	20153	VQSRTrancheINDEL99.90to99.95	0	none	2.93e-4	0	28	2.93e-4
chr7-038311414-GACCA-GGCACCA	chr7	38311414	GACCA	GGCACCA	20153	VQSRTrancheINDEL99.90to99.95	0	none	0	0	28	1e-6
chr7-038311414-GACCA-TACCA	chr7	38311414	GACCA	TACCA	20153	VQSRTrancheINDEL99.90to99.95	0	none	0	0	28	1e-6
chr7-038311415-AC-*	chr7	38311415	AC	*	6790	VQSRTrancheINDEL99.90to99.95	0	none	0.004533	1	32	0.004533
chr7-038311415-AC-A	chr7	38311415	AC	A	6790	VQSRTrancheINDEL99.90to99.95	0	none	0	0	32	1e-6
chr7-038311415-AC-AACCCC	chr7	38311415	AC	AACCCC	6790	VQSRTrancheINDEL99.90to99.95	0	none	0	0	32	1e-6
chr7-038311415-AC-ACC	chr7	38311415	AC	ACC	6790	VQSRTrancheINDEL99.90to99.95	0	none	9e-6	0	32	9e-6
chr7-038311415-AC-ACCCC	chr7	38311415	AC	ACCCC	6790	VQSRTrancheINDEL99.90to99.95	0	none	9e-6	0	32	9e-6
chr7-038311415-AC-ACCCCC	chr7	38311415	AC	ACCCCC	6790	VQSRTrancheINDEL99.90to99.95	0	none	5.2999999999999994e-5	0	32	5.2999999999999994e-5
chr7-038311415-AC-ACCCCCCCCC	chr7	38311415	AC	ACCCCCCCCC	6790	VQSRTrancheINDEL99.90to99.95	0	none	0	0	32	1e-6
chr7-038311415-AC-ACCCCCCCCCCCCCCCCCCCCCCC	chr7	38311415	AC	ACCCCCCCCCCCCCCCCCCCCCCC	6790	VQSRTrancheINDEL99.90to99.95	0	none	2.2000000000000003e-5	0	32	2.2000000000000003e-5
chr7-038311415-AC-CC	chr7	38311415	AC	CC	6790	VQSRTrancheINDEL99.90to99.95	0	none	0.005301	1	32	0.005301
chr7-038311415-AC-GC	chr7	38311415	AC	GC	6790	VQSRTrancheINDEL99.90to99.95	0	none	1.6699999999999994e-4	0	32	1.6699999999999994e-4
chr7-038311415-AC-TC	chr7	38311415	AC	TC	6790	VQSRTrancheINDEL99.90to99.95	0	none	9e-6	0	32	9e-6
chr7-038311417-CACCCAG-*	chr7	38311417	CACCCAG	*	967.97	VQSRTrancheINDEL99.50to99.90	0	none	0.00149399999999999	0	40	0.00149399999999999
chr7-038311417-CACCCAG-C	chr7	38311417	CACCCAG	C	967.97	VQSRTrancheINDEL99.50to99.90	1.684e-5	nfe	7.720000000000004e-4	1	40	7.720000000000004e-4
chr7-038311417-CACCCAG-CCCCAG	chr7	38311417	CACCCAG	CCCCAG	967.97	VQSRTrancheINDEL99.50to99.90	0	none	1.6699999999999994e-4	0	40	1.6699999999999994e-4
chr7-038311418-A-*	chr7	38311418	A	*	16432	VQSRTrancheINDEL99.95to100.00	0	none	0.002683	1	24	0.002683
chr7-038311418-A-AACCCCCCCCCC	chr7	38311418	A	AACCCCCCCCCC	16432	VQSRTrancheINDEL99.95to100.00	0	none	9e-6	0	24	9e-6
chr7-038311418-A-AACCCCCCCCCCCCCCCC	chr7	38311418	A	AACCCCCCCCCCCCCCCC	16432	VQSRTrancheINDEL99.95to100.00	0	none	0	0	24	1e-6
chr7-038311418-A-AC	chr7	38311418	A	AC	16432	VQSRTrancheINDEL99.95to100.00	0	none	0	0	24	1e-6
chr7-038311418-A-ACCCACCCCCCAACCCCCCCCCC	chr7	38311418	A	ACCCACCCCCCAACCCCCCCCCC	16432	VQSRTrancheINDEL99.95to100.00	0	none	0	0	24	1e-6
chr7-038311418-A-ACCCACCCCCCAACCCCCCCCCCCCCCCCCCCCAGGCC	chr7	38311418	A	ACCCACCCCCCAACCCCCCCCCCCCCCCCCCCCAGGCC	16432	VQSRTrancheINDEL99.95to100.00	0	none	9e-6	0	24	9e-6
chr7-038311418-A-ACCCACCCCCCCACCCCCCCCCC	chr7	38311418	A	ACCCACCCCCCCACCCCCCCCCC	16432	VQSRTrancheINDEL99.95to100.00	0	none	0	0	24	1e-6
chr7-038311418-A-ACCCC	chr7	38311418	A	ACCCC	16432	VQSRTrancheINDEL99.95to100.00	0	none	0	0	24	1e-6
chr7-038311418-A-ACCCCCCCC	chr7	38311418	A	ACCCCCCCC	16432	VQSRTrancheINDEL99.95to100.00	0	none	9e-6	0	24	9e-6
chr7-038311418-A-ACCCCCCCCCC	chr7	38311418	A	ACCCCCCCCCC	16432	VQSRTrancheINDEL99.95to100.00	0	none	0	0	24	1e-6
chr7-038311418-A-ACCCCCCCCCCACCCCCCCCCCC	chr7	38311418	A	ACCCCCCCCCCACCCCCCCCCCC	16432	VQSRTrancheINDEL99.95to100.00	0	none	9e-6	0	24	9e-6
chr7-038311418-A-ACCCCCCCCCCC	chr7	38311418	A	ACCCCCCCCCCC	16432	VQSRTrancheINDEL99.95to100.00	0	none	0	0	24	1e-6
chr7-038311418-A-ACCCCCCCCCCCACCCCCCCCCC	chr7	38311418	A	ACCCCCCCCCCCACCCCCCCCCC	16432	VQSRTrancheINDEL99.95to100.00	0	none	0	0	24	1e-6
chr7-038311418-A-ACCCCCCCCCCCCCCCCCC	chr7	38311418	A	ACCCCCCCCCCCCCCCCCC	16432	VQSRTrancheINDEL99.95to100.00	0	none	0	0	24	1e-6
chr7-038311418-A-ACCCCCCCCCCCCCCCCCCC	chr7	38311418	A	ACCCCCCCCCCCCCCCCCCC	16432	VQSRTrancheINDEL99.95to100.00	0	none	9e-6	0	24	9e-6
chr7-038311418-A-ACCCCCCCCCCCCCCCCCCCCC	chr7	38311418	A	ACCCCCCCCCCCCCCCCCCCCC	16432	VQSRTrancheINDEL99.95to100.00	0	none	0	0	24	1e-6
chr7-038311418-A-ACCCCCCCCCCCCCCCCCCCCCC	chr7	38311418	A	ACCCCCCCCCCCCCCCCCCCCCC	16432	VQSRTrancheINDEL99.95to100.00	5.8e-6	nfe	2.720000000000003e-4	0	24	2.720000000000003e-4
chr7-038311418-A-ACCCCCCCCCCCCCGCCCC	chr7	38311418	A	ACCCCCCCCCCCCCGCCCC	16432	VQSRTrancheINDEL99.95to100.00	0	none	0	0	24	1e-6
chr7-038311418-A-ACCCCGCCCCCCCCCCCCCCCC	chr7	38311418	A	ACCCCGCCCCCCCCCCCCCCCC	16432	VQSRTrancheINDEL99.95to100.00	0	none	0	0	24	1e-6
chr7-038311418-A-AGGCCC	chr7	38311418	A	AGGCCC	16432	VQSRTrancheINDEL99.95to100.00	0	none	0	0	24	1e-6
chr7-038311418-A-C	chr7	38311418	A	C	16432	VQSRTrancheINDEL99.95to100.00	0.0050355	eas	0.01310899999999998	5	24	0.01310899999999998
chr7-038311418-A-T	chr7	38311418	A	T	16432	VQSRTrancheINDEL99.95to100.00	0	none	0	0	24	1e-6
chr7-038311420-CCAG-*	chr7	38311420	CCAG	*	558.97	VQSRTrancheINDEL99.50to99.90	0	none	0.00206	1	38	0.00206
chr7-038311420-CCAG-C	chr7	38311420	CCAG	C	558.97	VQSRTrancheINDEL99.50to99.90	0	none	4.710000000000004e-4	1	38	4.710000000000004e-4
chr7-038311421-CAG-*	chr7	38311421	CAG	*	7163.97	VQSRTrancheINDEL99.50to99.90	0	none	0.002684	2	42	0.002684
chr7-038311421-CAG-C	chr7	38311421	CAG	C	7163.97	VQSRTrancheINDEL99.50to99.90	1.5404e-4	nfe	0.003973	1	42	0.003973
chr7-038311421-CAG-CCCAAG	chr7	38311421	CAG	CCCAAG	7163.97	VQSRTrancheINDEL99.50to99.90	0	none	9e-6	0	42	9e-6
chr7-038311422-AG-*	chr7	38311422	AG	*	12257	VQSRTrancheINDEL99.50to99.90	0	none	0.006868	3	26	0.006868
chr7-038311422-AG-A	chr7	38311422	AG	A	12257	VQSRTrancheINDEL99.50to99.90	0	none	5.2999999999999994e-5	0	26	5.2999999999999994e-5
chr7-038311422-AG-CG	chr7	38311422	AG	CG	12257	VQSRTrancheINDEL99.50to99.90	0	none	0.007307	3	26	0.007307
chr7-038311423-G-*	chr7	38311423	G	*	14890	VQSRTrancheINDEL99.50to99.90	0	none	0.006325	3	22	0.006325
chr7-038311423-G-A	chr7	38311423	G	A	14890	VQSRTrancheINDEL99.50to99.90	0	none	5.2999999999999994e-5	0	22	5.2999999999999994e-5
chr7-038311423-G-C	chr7	38311423	G	C	14890	VQSRTrancheINDEL99.50to99.90	0.0053621	eas	0.00857299999999998	4	22	0.00857299999999998
chr7-038311423-G-GC	chr7	38311423	G	GC	14890	VQSRTrancheINDEL99.50to99.90	0	none	9e-6	0	22	9e-6
chr7-038311423-G-GCCCCCCCA	chr7	38311423	G	GCCCCCCCA	14890	VQSRTrancheINDEL99.50to99.90	0	none	0	0	22	1e-6
chr7-038311423-G-GCCCCCCCCCCC	chr7	38311423	G	GCCCCCCCCCCC	14890	VQSRTrancheINDEL99.50to99.90	0	none	0	0	22	1e-6
chr7-038311423-G-GCCCCCCCCCCCCCCGCCCACAGCCCCCCAGCCCCCCCCCCCC	chr7	38311423	G	GCCCCCCCCCCCCCCGCCCACAGCCCCCCAGCCCCCCCCCCCC	14890	VQSRTrancheINDEL99.50to99.90	0	none	0	0	22	1e-6
chr7-038311423-G-GGCCCCCCCCCCCCCCCCACCCCCCCCCCCCCGCCCCCCCCCCCCCACCC	chr7	38311423	G	GGCCCCCCCCCCCCCCCCACCCCCCCCCCCCCGCCCCCCCCCCCCCACCC	14890	VQSRTrancheINDEL99.50to99.90	0	none	0	0	22	1e-6
chr7-038311423-G-T	chr7	38311423	G	T	14890	VQSRTrancheINDEL99.50to99.90	0	none	9e-6	0	22	9e-6
chr7-038311425-CCCCTCCCGCCGCGCCCTCTG-*	chr7	38311425	CCCCTCCCGCCGCGCCCTCTG	*	187.97	VQSRTrancheINDEL99.00to99.50	0	none	2.2000000000000003e-5	0	38	2.2000000000000003e-5
chr7-038311425-CCCCTCCCGCCGCGCCCTCTG-C	chr7	38311425	CCCCTCCCGCCGCGCCCTCTG	C	187.97	VQSRTrancheINDEL99.00to99.50	5.667e-5	nfe	5.2999999999999994e-5	1	38	5.667e-5
chr7-038311427-CCTCCCGCCGCGCCCTCTGCCCACCTGCCCCCA-*	chr7	38311427	CCTCCCGCCGCGCCCTCTGCCCACCTGCCCCCA	*	41.97	VQSRTrancheINDEL99.50to99.90	0	none	1.6699999999999994e-4	1	50	1.6699999999999994e-4
chr7-038311427-CCTCCCGCCGCGCCCTCTGCCCACCTGCCCCCA-C	chr7	38311427	CCTCCCGCCGCGCCCTCTGCCCACCTGCCCCCA	C	41.97	VQSRTrancheINDEL99.50to99.90	0	none	0	0	50	1e-6
chr7-038311427-CCTCCCGCCGCGCCCTCTGCCCACCTGCCCCCA-CCCCGCCGCGCCCTCTGCCCACCTGCCCCCA	chr7	38311427	CCTCCCGCCGCGCCCTCTGCCCACCTGCCCCCA	CCCCGCCGCGCCCTCTGCCCACCTGCCCCCA	41.97	VQSRTrancheINDEL99.50to99.90	0	none	0	0	50	1e-6
chr7-038311427-CCTCCCGCCGCGCCCTCTGCCCACCTGCCCCCA-CTGCTCCCGCCGCGCCCTCTGCCCACCTGCCCCCA	chr7	38311427	CCTCCCGCCGCGCCCTCTGCCCACCTGCCCCCA	CTGCTCCCGCCGCGCCCTCTGCCCACCTGCCCCCA	41.97	VQSRTrancheINDEL99.50to99.90	0	none	0	0	50	1e-6
chr7-038311428-CTCCCGCCGCGCCCTCTGCCCACCTG-*	chr7	38311428	CTCCCGCCGCGCCCTCTGCCCACCTG	*	1979.97	VQSRTrancheINDEL99.50to99.90	0	none	2.08e-4	1	52	2.08e-4
chr7-038311428-CTCCCGCCGCGCCCTCTGCCCACCTG-C	chr7	38311428	CTCCCGCCGCGCCCTCTGCCCACCTG	C	1979.97	VQSRTrancheINDEL99.50to99.90	7.17e-6	nfe	0	0	52	7.17e-6
chr7-038311428-CTCCCGCCGCGCCCTCTGCCCACCTG-CAGATGGGGTCCCGCCGCGCCCTCTGCCCACCTG	chr7	38311428	CTCCCGCCGCGCCCTCTGCCCACCTG	CAGATGGGGTCCCGCCGCGCCCTCTGCCCACCTG	1979.97	VQSRTrancheINDEL99.50to99.90	0	none	0	0	52	1e-6
chr7-038311428-CTCCCGCCGCGCCCTCTGCCCACCTG-CATCCCGCCGCGCCCTCTGCCCACCTG	chr7	38311428	CTCCCGCCGCGCCCTCTGCCCACCTG	CATCCCGCCGCGCCCTCTGCCCACCTG	1979.97	VQSRTrancheINDEL99.50to99.90	0	none	0	0	52	1e-6
chr7-038311428-CTCCCGCCGCGCCCTCTGCCCACCTG-CCCCGCCGCGCCCTCTGCCCACCTG	chr7	38311428	CTCCCGCCGCGCCCTCTGCCCACCTG	CCCCGCCGCGCCCTCTGCCCACCTG	1979.97	VQSRTrancheINDEL99.50to99.90	0	none	6.550000000000003e-4	1	52	6.550000000000003e-4
chr7-038311429-T-*	chr7	38311429	T	*	48877	VQSRTrancheSNP99.90to99.95	0	none	9.380000000000004e-4	2	38	9.380000000000004e-4
chr7-038311429-T-A	chr7	38311429	T	A	48877	VQSRTrancheSNP99.90to99.95	0.0062305	eas	0.01633800000000001	5	38	0.01633800000000001
chr7-038311429-T-C	chr7	38311429	T	C	48877	VQSRTrancheSNP99.90to99.95	0.011799	eas	0.02062700000000001	8	38	0.02062700000000001
chr7-038311429-T-G	chr7	38311429	T	G	48877	VQSRTrancheSNP99.90to99.95	0	none	0	0	38	1e-6
chr7-038311430-C-*	chr7	38311430	C	*	857	VQSRTrancheINDEL99.50to99.90	0	none	1.27e-4	1	56	1.27e-4
chr7-038311430-C-A	chr7	38311430	C	A	857	VQSRTrancheINDEL99.50to99.90	2.709e-5	nfe	5.630000000000005e-4	0	56	5.630000000000005e-4
chr7-038311430-C-CCA	chr7	38311430	C	CCA	857	VQSRTrancheINDEL99.50to99.90	0	none	0	0	56	1e-6
chr7-038311432-CGCCGCGCCCTCTGCCCACCTGCCCCCACACAG-*	chr7	38311432	CGCCGCGCCCTCTGCCCACCTGCCCCCACACAG	*	1376	VQSRTrancheINDEL99.50to99.90	0	none	1.0799999999999996e-4	1	74	1.0799999999999996e-4
chr7-038311432-CGCCGCGCCCTCTGCCCACCTGCCCCCACACAG-AGCCGCGCCCTCTGCCCACCTGCCCCCACACAG	chr7	38311432	CGCCGCGCCCTCTGCCCACCTGCCCCCACACAG	AGCCGCGCCCTCTGCCCACCTGCCCCCACACAG	1376	VQSRTrancheINDEL99.50to99.90	0	none	0	0	74	1e-6
chr7-038311432-CGCCGCGCCCTCTGCCCACCTGCCCCCACACAG-C	chr7	38311432	CGCCGCGCCCTCTGCCCACCTGCCCCCACACAG	C	1376	VQSRTrancheINDEL99.50to99.90	0	none	0	0	74	1e-6
chr7-038311432-CGCCGCGCCCTCTGCCCACCTGCCCCCACACAG-CCCCTCTGCCCACCTGCCCCCACACAG	chr7	38311432	CGCCGCGCCCTCTGCCCACCTGCCCCCACACAG	CCCCTCTGCCCACCTGCCCCCACACAG	1376	VQSRTrancheINDEL99.50to99.90	0	none	2.08e-4	1	74	2.08e-4
chr7-038311432-CGCCGCGCCCTCTGCCCACCTGCCCCCACACAG-CCCGCGCCCTCTGCCCACCTGCCCCCACACAG	chr7	38311432	CGCCGCGCCCTCTGCCCACCTGCCCCCACACAG	CCCGCGCCCTCTGCCCACCTGCCCCCACACAG	1376	VQSRTrancheINDEL99.50to99.90	0	none	1.88e-4	0	74	1.88e-4
chr7-038311433-G-*	chr7	38311433	G	*	37198	VQSRTrancheSNP99.90to99.95	0	none	6.550000000000003e-4	2	48	6.550000000000003e-4
chr7-038311433-G-A	chr7	38311433	G	A	37198	VQSRTrancheSNP99.90to99.95	0	none	8.9e-5	0	48	8.9e-5
chr7-038311433-G-C	chr7	38311433	G	C	37198	VQSRTrancheSNP99.90to99.95	0.043172	eas	0.022268	13	48	0.043172
chr7-038311433-G-T	chr7	38311433	G	T	37198	VQSRTrancheSNP99.90to99.95	0	none	0	0	48	1e-6
chr7-038311435-CGCGCCCTCTGCCCACCTG-*	chr7	38311435	CGCGCCCTCTGCCCACCTG	*	1052	VQSRTrancheINDEL99.50to99.90	0	none	3.8200000000000034e-4	2	86	3.8200000000000034e-4
chr7-038311435-CGCGCCCTCTGCCCACCTG-C	chr7	38311435	CGCGCCCTCTGCCCACCTG	C	1052	VQSRTrancheINDEL99.50to99.90	0	none	0	0	86	1e-6
chr7-038311435-CGCGCCCTCTGCCCACCTG-CCCCACCTG	chr7	38311435	CGCGCCCTCTGCCCACCTG	CCCCACCTG	1052	VQSRTrancheINDEL99.50to99.90	0	none	0	0	86	1e-6
chr7-038311435-CGCGCCCTCTGCCCACCTG-CCCCTCTGCCCACCTG	chr7	38311435	CGCGCCCTCTGCCCACCTG	CCCCTCTGCCCACCTG	1052	VQSRTrancheINDEL99.50to99.90	0	none	4.720000000000004e-4	0	86	4.720000000000004e-4
chr7-038311435-CGCGCCCTCTGCCCACCTG-CCGCCCTCTGCCCACCTG	chr7	38311435	CGCGCCCTCTGCCCACCTG	CCGCCCTCTGCCCACCTG	1052	VQSRTrancheINDEL99.50to99.90	0	none	0	0	86	1e-6
chr7-038311435-CGCGCCCTCTGCCCACCTG-CTACGAGATCCGGCAGCGCCCTCTGCCCACCTG	chr7	38311435	CGCGCCCTCTGCCCACCTG	CTACGAGATCCGGCAGCGCCCTCTGCCCACCTG	1052	VQSRTrancheINDEL99.50to99.90	0	none	0	0	86	1e-6
chr7-038311435-CGCGCCCTCTGCCCACCTG-TGCGCCCTCTGCCCACCTG	chr7	38311435	CGCGCCCTCTGCCCACCTG	TGCGCCCTCTGCCCACCTG	1052	VQSRTrancheINDEL99.50to99.90	0	none	9e-6	0	86	9e-6
chr7-038311436-G-*	chr7	38311436	G	*	23967	VQSRTrancheSNP99.80to99.90	0	none	9.859999999999992e-4	2	50	9.859999999999992e-4
chr7-038311436-G-C	chr7	38311436	G	C	23967	VQSRTrancheSNP99.80to99.90	0.039426	eas	0.01311699999999998	13	50	0.039426
chr7-038311438-G-*	chr7	38311438	G	*	11362	VQSRTrancheSNP99.80to99.90	0	none	9.620000000000004e-4	2	62	9.620000000000004e-4
chr7-038311438-G-C	chr7	38311438	G	C	11362	VQSRTrancheSNP99.80to99.90	0.015854	eas	0.005946	8	62	0.015854
chr7-038311441-CTCTGCCCACCTG-*	chr7	38311441	CTCTGCCCACCTG	*	1813	VQSRTrancheINDEL99.50to99.90	0	none	1.6699999999999994e-4	1	106	1.6699999999999994e-4
chr7-038311441-CTCTGCCCACCTG-ATCTGCCCACCTG	chr7	38311441	CTCTGCCCACCTG	ATCTGCCCACCTG	1813	VQSRTrancheINDEL99.50to99.90	0	none	0	0	106	1e-6
chr7-038311441-CTCTGCCCACCTG-C	chr7	38311441	CTCTGCCCACCTG	C	1813	VQSRTrancheINDEL99.50to99.90	7.8737e-4	afr	2.09e-4	1	106	7.8737e-4
chr7-038311441-CTCTGCCCACCTG-CCCATCTGCCCACCTG	chr7	38311441	CTCTGCCCACCTG	CCCATCTGCCCACCTG	1813	VQSRTrancheINDEL99.50to99.90	0	none	0	0	106	1e-6
chr7-038311441-CTCTGCCCACCTG-CCCCACCTG	chr7	38311441	CTCTGCCCACCTG	CCCCACCTG	1813	VQSRTrancheINDEL99.50to99.90	0	none	5.41e-4	0	106	5.41e-4
chr7-038311442-T-*	chr7	38311442	T	*	5584	VQSRTrancheINDEL99.50to99.90	0	none	0.00110599999999999	2	60	0.00110599999999999
chr7-038311442-T-A	chr7	38311442	T	A	5584	VQSRTrancheINDEL99.50to99.90	0.0014527	eas	3.600000000000004e-4	0	60	0.0014527
chr7-038311442-T-C	chr7	38311442	T	C	5584	VQSRTrancheINDEL99.50to99.90	0.0051364	eas	0.003441	5	60	0.0051364
chr7-038311442-T-TCTGCCCCC	chr7	38311442	T	TCTGCCCCC	5584	VQSRTrancheINDEL99.50to99.90	0	none	0	0	60	1e-6
chr7-038311443-CTG-*	chr7	38311443	CTG	*	734.97	VQSRTrancheINDEL99.90to99.95	0	none	0.00110699999999999	2	108	0.00110699999999999
chr7-038311443-CTG-C	chr7	38311443	CTG	C	734.97	VQSRTrancheINDEL99.90to99.95	4.476e-5	nfe	3.3800000000000046e-4	1	108	3.3800000000000046e-4
chr7-038311443-CTG-CCCATG	chr7	38311443	CTG	CCCATG	734.97	VQSRTrancheINDEL99.90to99.95	0	none	0	0	108	1e-6
chr7-038311444-T-*	chr7	38311444	T	*	1550	VQSRTrancheSNP99.80to99.90	0	none	0.00156799999999999	3	66	0.00156799999999999
chr7-038311444-T-A	chr7	38311444	T	A	1550	VQSRTrancheSNP99.80to99.90	6.5155e-4	eas	5.4e-4	3	66	6.5155e-4
chr7-038311444-T-C	chr7	38311444	T	C	1550	VQSRTrancheSNP99.80to99.90	6.33e-6	nfe	8.9e-5	0	66	8.9e-5
chr7-038311444-T-G	chr7	38311444	T	G	1550	VQSRTrancheSNP99.80to99.90	0	none	0	0	66	1e-6
chr7-038311445-G-*	chr7	38311445	G	*	321	VQSRTrancheSNP99.80to99.90	0	none	0.00154499999999999	3	94	0.00154499999999999
chr7-038311445-G-C	chr7	38311445	G	C	321	VQSRTrancheSNP99.80to99.90	3.91e-6	nfe	7.099999999999998e-5	0	94	7.099999999999998e-5
chr7-038311445-G-T	chr7	38311445	G	T	321	VQSRTrancheSNP99.80to99.90	0	none	1.88e-4	0	94	1.88e-4
chr7-038311446-C-*	chr7	38311446	C	*	64	VQSRTrancheSNP99.80to99.90	0	none	2.720000000000003e-4	1	88	2.720000000000003e-4
chr7-038311446-C-G	chr7	38311446	C	G	64	VQSRTrancheSNP99.80to99.90	0	none	0	1	88	1e-6
chr7-038311446-C-T	chr7	38311446	C	T	64	VQSRTrancheSNP99.80to99.90	1.6814e-4	sas	0	0	88	1.6814e-4
chr7-038311448-CACCTG-*	chr7	38311448	CACCTG	*	388	VQSRTrancheINDEL99.50to99.90	0	none	2.7300000000000035e-4	1	122	2.7300000000000035e-4
chr7-038311448-CACCTG-C	chr7	38311448	CACCTG	C	388	VQSRTrancheINDEL99.50to99.90	3.795e-5	nfe	5.2999999999999994e-5	0	122	5.2999999999999994e-5
chr7-038311448-CACCTG-CCAACCTG	chr7	38311448	CACCTG	CCAACCTG	388	VQSRTrancheINDEL99.50to99.90	0	none	9e-6	0	122	9e-6
chr7-038311448-CACCTG-TACCTG	chr7	38311448	CACCTG	TACCTG	388	VQSRTrancheINDEL99.50to99.90	0	none	0	0	122	1e-6
chr7-038311449-ACC-*	chr7	38311449	ACC	*	2072	VQSRTrancheINDEL99.50to99.90	0	none	3.8200000000000034e-4	1	86	3.8200000000000034e-4
chr7-038311449-ACC-A	chr7	38311449	ACC	A	2072	VQSRTrancheINDEL99.50to99.90	6.44e-6	nfe	5.2999999999999994e-5	0	86	5.2999999999999994e-5
chr7-038311449-ACC-AGGCC	chr7	38311449	ACC	AGGCC	2072	VQSRTrancheINDEL99.50to99.90	0	none	9e-6	0	86	9e-6
chr7-038311449-ACC-CCC	chr7	38311449	ACC	CCC	2072	VQSRTrancheINDEL99.50to99.90	0	none	0.002237	1	86	0.002237
chr7-038311450-C-*	chr7	38311450	C	*	143	VQSRTrancheSNP99.80to99.90	0	none	4.950000000000003e-4	1	126	4.950000000000003e-4
chr7-038311450-C-G	chr7	38311450	C	G	143	VQSRTrancheSNP99.80to99.90	0	none	3.6999999999999985e-5	0	126	3.6999999999999985e-5
chr7-038311451-CTG-*	chr7	38311451	CTG	*	416	VQSRTrancheINDEL99.50to99.90	0	none	4.950000000000003e-4	1	126	4.950000000000003e-4
chr7-038311451-CTG-ATG	chr7	38311451	CTG	ATG	416	VQSRTrancheINDEL99.50to99.90	0	none	0	0	126	1e-6
chr7-038311451-CTG-C	chr7	38311451	CTG	C	416	VQSRTrancheINDEL99.50to99.90	4.403e-5	nfe	2.5100000000000014e-4	1	126	2.5100000000000014e-4
chr7-038311451-CTG-TTG	chr7	38311451	CTG	TTG	416	VQSRTrancheINDEL99.50to99.90	0	none	0	0	126	1e-6
chr7-038311452-TG-*	chr7	38311452	TG	*	1099	VQSRTrancheINDEL99.50to99.90	0	none	7.260000000000005e-4	2	88	7.260000000000005e-4
chr7-038311452-TG-AG	chr7	38311452	TG	AG	1099	VQSRTrancheINDEL99.50to99.90	0	none	6.560000000000002e-4	1	88	6.560000000000002e-4
chr7-038311452-TG-CG	chr7	38311452	TG	CG	1099	VQSRTrancheINDEL99.50to99.90	0	none	1.27e-4	0	88	1.27e-4
chr7-038311452-TG-GG	chr7	38311452	TG	GG	1099	VQSRTrancheINDEL99.50to99.90	0	none	9e-6	0	88	9e-6
chr7-038311452-TG-T	chr7	38311452	TG	T	1099	VQSRTrancheINDEL99.50to99.90	0	none	2.2000000000000003e-5	0	88	2.2000000000000003e-5
chr7-038311453-GC-*	chr7	38311453	GC	*	365	VQSRTrancheINDEL99.50to99.90	0	none	7.970000000000003e-4	2	96	7.970000000000003e-4
chr7-038311453-GC-CC	chr7	38311453	GC	CC	365	VQSRTrancheINDEL99.50to99.90	0	none	9e-6	0	96	9e-6
chr7-038311453-GC-G	chr7	38311453	GC	G	365	VQSRTrancheINDEL99.50to99.90	1.8544e-4	sas	0	0	96	1.8544e-4
chr7-038311453-GC-GGCC	chr7	38311453	GC	GGCC	365	VQSRTrancheINDEL99.50to99.90	0	none	0	0	96	1e-6
chr7-038311453-GC-TC	chr7	38311453	GC	TC	365	VQSRTrancheINDEL99.50to99.90	0	none	1.0799999999999996e-4	0	96	1.0799999999999996e-4
chr7-038311457-CCACACAGCCA-*	chr7	38311457	CCACACAGCCA	*	2656834.97	PASS	0	none	2.2000000000000003e-5	0	132	2.2000000000000003e-5
chr7-038311457-CCACACAGCCA-C	chr7	38311457	CCACACAGCCA	C	2656834.97	PASS	4.61e-6	nfe	0	0	132	4.61e-6
chr7-038311457-CCACACAGCCA-CCACAGCCA	chr7	38311457	CCACACAGCCA	CCACAGCCA	2656834.97	PASS	0	none	0.395788	52	132	0.395788
chr7-038311458-CACACAGCCACCG-*	chr7	38311458	CACACAGCCACCG	*	14057.97	PASS	0	none	0.395875	52	130	0.395875
chr7-038311458-CACACAGCCACCG-C	chr7	38311458	CACACAGCCACCG	C	14057.97	PASS	0	none	0	0	130	1e-6
chr7-038311458-CACACAGCCACCG-CCACAGCCACCG	chr7	38311458	CACACAGCCACCG	CCACAGCCACCG	14057.97	PASS	0	none	9.400000000000004e-4	0	130	9.400000000000004e-4
chr7-038311459-A-*	chr7	38311459	A	*	3393	PASS	0	none	0.3966749999999994	52	94	0.3966749999999994
chr7-038311459-A-C	chr7	38311459	A	C	3393	PASS	0.0048013	afr	0.00105899999999999	0	94	0.0048013
chr7-038311460-CA-*	chr7	38311460	CA	*	1120.97	VQSRTrancheINDEL99.50to99.90	0	none	9e-6	0	126	9e-6
chr7-038311460-CA-C	chr7	38311460	CA	C	1120.97	VQSRTrancheINDEL99.50to99.90	4.562e-5	nfe	0.00122899999999999	0	126	0.00122899999999999
chr7-038311461-A-*	chr7	38311461	A	*	271	VQSRTrancheSNP99.80to99.90	0	none	0.00127299999999999	0	12	0.00127299999999999
chr7-038311461-A-C	chr7	38311461	A	C	271	VQSRTrancheSNP99.80to99.90	3.47e-6	nfe	1.6699999999999994e-4	0	12	1.6699999999999994e-4
chr7-038311461-A-G	chr7	38311461	A	G	271	VQSRTrancheSNP99.80to99.90	1.376e-5	nfe	2.2000000000000003e-5	0	12	2.2000000000000003e-5
chr7-038311462-CAG-*	chr7	38311462	CAG	*	199.97	VQSRTrancheINDEL99.50to99.90	0	none	9e-6	0	114	9e-6
chr7-038311462-CAG-C	chr7	38311462	CAG	C	199.97	VQSRTrancheINDEL99.50to99.90	0	none	0	0	114	1e-6
chr7-038311462-CAG-CG	chr7	38311462	CAG	CG	199.97	VQSRTrancheINDEL99.50to99.90	0	none	2.5100000000000014e-4	0	114	2.5100000000000014e-4
chr7-038311467-A-*	chr7	38311467	A	*	397	VQSRTrancheSNP99.80to99.90	0	none	9e-6	0	14	9e-6
chr7-038311467-A-C	chr7	38311467	A	C	397	VQSRTrancheSNP99.80to99.90	5.698e-5	sas	3.150000000000005e-4	0	14	3.150000000000005e-4
chr7-038311470-G-*	chr7	38311470	G	*	496	VQSRTrancheSNP99.80to99.90	0	none	0	0	14	1e-6
chr7-038311470-G-A	chr7	38311470	G	A	496	VQSRTrancheSNP99.80to99.90	0	none	0	0	14	1e-6
chr7-038311470-G-C	chr7	38311470	G	C	496	VQSRTrancheSNP99.80to99.90	8.8e-6	nfe	2.720000000000003e-4	0	14	2.720000000000003e-4
chr7-038311470-G-T	chr7	38311470	G	T	496	VQSRTrancheSNP99.80to99.90	6.6268e-4	eas	3.6999999999999985e-5	0	14	6.6268e-4
chr7-038311511-G-C	chr7	38311511	G	C	27216	PASS	0.0042802	mid	0.002063	1	92	0.0042802
chr7-038311511-G-GCAGA	chr7	38311511	G	GCAGA	27216	PASS	0	none	0	0	92	1e-6
chr7-038311574-C-A	chr7	38311574	C	A	2388375	PASS	0.34604	eas	0.160279	28	134	0.34604
chr7-038311574-C-T	chr7	38311574	C	T	2388375	PASS	3.1e-7	nfe	0	0	134	1e-6
chr7-038311688-C-T	chr7	38311688	C	T	762	PASS	0	none	0	1	134	1e-6
chr7-038316944-C-T	chr7	38316944	C	T	738608	PASS	0.17546	afr	0.04353100000000001	6	134	0.17546
chr7-038317137-G-A	chr7	38317137	G	A	388866	PASS	0.014106	nfe	0.00787199999999998	3	134	0.014106
chr7-038317237-G-*	chr7	38317237	G	*	2528899	PASS	0	none	0	0	134	1e-6
chr7-038317237-G-T	chr7	38317237	G	T	2528899	PASS	0.10744	mid	0.05717700000000002	6	134	0.10744
chr7-038317248-C-T	chr7	38317248	C	T	8277545	PASS	0.35072	eas	0.17615300000000003	30	134	0.35072
chr7-038317342-G-*	chr7	38317342	G	*	12532543.97	PASS	0	none	4.500000000000005e-4	0	134	4.500000000000005e-4
chr7-038317342-G-GA	chr7	38317342	G	GA	12532543.97	PASS	0.52916	amr	0.4031899999999994	58	134	0.52916
chr7-038317342-G-GAA	chr7	38317342	G	GAA	12532543.97	PASS	3e-7	nfe	9e-6	0	134	9e-6
chr7-038317468-T-G	chr7	38317468	T	G	160705	PASS	0.040488	afr	0.004135	1	134	0.040488
chr7-038317474-T-C	chr7	38317474	T	C	14308397	PASS	0.50773	afr	0.3597539999999999	50	134	0.50773
chr7-038317722-C-T	chr7	38317722	C	T	1569628	PASS	0.22552	nfe	0.176242	30	132	0.22552
chr7-038317897-C-G	chr7	38317897	C	G	832102	PASS	0.42739	amr	0.23004600000000003	2	2	0.42739
chr7-038329654-C-A	chr7	38329654	C	A	18760	PASS	0.029344	nfe	0.01069899999999998	0	0	0.029344
chr7-038330726-A-G	chr7	38330726	A	G	558202	PASS	0.022916	nfe	0.01537999999999999	5	134	0.022916
chr7-038331082-G-A	chr7	38331082	G	A	1539063	PASS	0.25925	mid	0.202005	22	132	0.25925
chr7-038334988-G-A	chr7	38334988	G	A	808810	PASS	0.19012	sas	0.119057	13	84	0.19012
chr7-038335096-G-A	chr7	38335096	G	A	1835857	PASS	0.48643	afr	0.218953	43	130	0.48643
chr7-038335395-C-A	chr7	38335395	C	A	209672	PASS	0	none	0	0	134	1e-6
chr7-038335395-C-T	chr7	38335395	C	T	209672	PASS	0.072143	eas	0.02234700000000001	4	134	0.072143
chr7-038340629-C-T	chr7	38340629	C	T	821184	PASS	0.26372	afr	0.110428	2	8	0.26372
chr7-038340845-T-C	chr7	38340845	T	C	2037803	PASS	0.41585	afr	0.102538	7	88	0.41585
chr7-038340846-G-A	chr7	38340846	G	A	756490	PASS	0.36741	afr	0.02792800000000001	2	86	0.36741
chr7-038340846-G-GCC	chr7	38340846	G	GCC	756490	PASS	0	none	0	0	86	1e-6
chr7-038340846-G-T	chr7	38340846	G	T	756490	PASS	0.0038978	mid	0.00115499999999999	0	86	0.0038978
chr7-038340886-C-T	chr7	38340886	C	T	3586851	PASS	0.2427	amr	0.14707	20	96	0.2427
chr7-038344899-C-T	chr7	38344899	C	T	1332803	PASS	0.13758	mid	0.06509200000000001	5	132	0.13758
chr7-038344941-A-C	chr7	38344941	A	C	5874726	PASS	0.25068	nfe	0.19088400000000005	29	134	0.25068
chr7-038344963-C-T	chr7	38344963	C	T	9190730	PASS	0.4591	afr	0.3175259999999999	41	134	0.4591
chr7-038344976-G-A	chr7	38344976	G	A	9370312	PASS	0.45834	afr	0.3176609999999999	41	134	0.45834
chr7-038345194-G-A	chr7	38345194	G	A	105472	PASS	0.040834	amr	0.003651	1	134	0.040834
chr7-038345240-G-A	chr7	38345240	G	A	5371931	PASS	0.28351	amr	0.208083	32	134	0.28351
chr7-038345406-A-T	chr7	38345406	A	T	4523218	PASS	0.25103	nfe	0.191342	29	134	0.25103
chr7-038345542-A-G	chr7	38345542	A	G	1443505	PASS	0.14192	afr	0.07862400000000001	5	134	0.14192
chr7-038345625-TA-T	chr7	38345625	TA	T	1600853.97	VQSRTrancheINDEL99.00to99.50	0.24648	amr	0.194549	32	134	0.24648
chr7-038345626-A-*	chr7	38345626	A	*	797281	PASS	0	none	0.194549	32	134	0.194549
chr7-038345626-A-C	chr7	38345626	A	C	797281	PASS	0.13824	mid	0.06517600000000001	5	134	0.13824
chr7-038345626-A-G	chr7	38345626	A	G	797281	PASS	2.3529e-4	mid	1.47e-4	0	134	2.3529e-4
chr7-038345871-T-G	chr7	38345871	T	G	239649	PASS	0.3039	afr	0.05210200000000002	1	4	0.3039
chr7-038345933-T-C	chr7	38345933	T	C	56856	PASS	0.040713	nfe	0.02464	0	0	0.040713
chr7-038346001-G-A	chr7	38346001	G	A	62063	PASS	0	none	3.6999999999999985e-5	0	0	3.6999999999999985e-5
chr7-038346001-G-C	chr7	38346001	G	C	62063	PASS	0.12313	afr	0.020764	0	0	0.12313
chr7-038346023-A-T	chr7	38346023	A	T	16059	PASS	0.014858	nfe	0.006527	0	0	0.014858
chr7-038346044-G-A	chr7	38346044	G	A	1501	PASS	0	none	5.160000000000003e-4	0	0	5.160000000000003e-4
chr7-038346053-A-G	chr7	38346053	A	G	78936	PASS	0.22051	nfe	0.03689500000000002	0	0	0.22051
chr7-038346221-A-G	chr7	38346221	A	G	8460	PASS	0	none	0.003942	0	0	0.003942
chr7-038346227-G-A	chr7	38346227	G	A	8000	PASS	0	none	0.003942	0	0	0.003942
chr7-038349060-C-T	chr7	38349060	C	T	2550962	PASS	0.20256	nfe	0.16138	21	78	0.20256
chr7-038349109-G-A	chr7	38349109	G	A	2885285	VQSRTrancheSNP99.70to99.80	2.2127e-4	afr	8.9e-5	0	104	2.2127e-4
chr7-038349109-G-C	chr7	38349109	G	C	2885285	VQSRTrancheSNP99.70to99.80	0.30861	amr	0.234781	27	104	0.30861
chr7-038349134-A-G	chr7	38349134	A	G	1557324	VQSRTrancheSNP99.90to99.95	0.15859	mid	0.07750100000000003	6	110	0.15859
chr7-038349167-A-C	chr7	38349167	A	C	268	VQSRTrancheSNP99.90to99.95	3.52e-5	eas	1.88e-4	0	112	1.88e-4
chr7-038349172-G-A	chr7	38349172	G	A	11527667	VQSRTrancheSNP99.80to99.90	0.78481	eas	0.5566620000000001	79	116	0.78481
chr7-038349176-G-A	chr7	38349176	G	A	7555503	PASS	0.80526	eas	0.4094279999999996	46	114	0.80526
chr7-038349250-T-G	chr7	38349250	T	G	6828369	VQSRTrancheSNP99.80to99.90	0.40879	amr	0.25939099999999987	37	126	0.40879
chr7-038349294-A-T	chr7	38349294	A	T	3605394	PASS	0.18072	afr	0.09223	8	126	0.18072
chr7-038349309-C-G	chr7	38349309	C	G	6832278	PASS	0.21089	nfe	0.165494	35	126	0.21089
chr7-038349602-G-C	chr7	38349602	G	C	1674	VQSRTrancheSNP99.70to99.80	0	none	0	1	126	1e-6
chr7-038349632-G-A	chr7	38349632	G	A	9143	PASS	5.912e-4	nfe	7.099999999999998e-5	1	126	5.912e-4
chr7-038349689-T-A	chr7	38349689	T	A	201050	PASS	0.049185	mid	0.04698900000000001	0	126	0.049185
chr7-038349690-T-C	chr7	38349690	T	C	213498	PASS	0.050553	mid	0.047256	0	126	0.050553
chr7-038349752-T-G	chr7	38349752	T	G	70507	VQSRTrancheSNP99.95to100.00	0.048469	afr	0.01110399999999999	1	134	0.048469
chr7-038349809-G-*	chr7	38349809	G	*	3778496	VQSRTrancheSNP99.90to99.95	0	none	0	0	130	1e-6
chr7-038349809-G-C	chr7	38349809	G	C	3778496	VQSRTrancheSNP99.90to99.95	0.25601	amr	0.247033	31	130	0.25601
chr7-038349866-G-A	chr7	38349866	G	A	159731	VQSRTrancheSNP99.70to99.80	0.06732	amr	0.04640200000000002	0	126	0.06732
chr7-038349894-C-A	chr7	38349894	C	A	383633	PASS	0.12347	amr	0.034653	0	126	0.12347
chr7-038349894-C-G	chr7	38349894	C	G	383633	PASS	0	none	0	0	126	1e-6
chr7-038349894-C-T	chr7	38349894	C	T	383633	PASS	9.204e-5	afr	0.00103599999999999	0	126	0.00103599999999999
chr7-038349950-TC-T	chr7	38349950	TC	T	1874177.97	VQSRTrancheINDEL99.50to99.90	0.168	afr	0.096577	9	126	0.168
chr7-038349951-C-*	chr7	38349951	C	*	883	VQSRTrancheSNP99.90to99.95	0	none	0.096572	9	124	0.096572
chr7-038349951-C-A	chr7	38349951	C	A	883	VQSRTrancheSNP99.90to99.95	3.72e-6	nfe	2.2000000000000003e-5	0	124	2.2000000000000003e-5
chr7-038349951-C-T	chr7	38349951	C	T	883	VQSRTrancheSNP99.90to99.95	0	none	9e-6	0	124	9e-6
chr7-038349960-T-A	chr7	38349960	T	A	1874886	VQSRTrancheSNP99.90to99.95	0.17731	afr	0.09769900000000002	9	124	0.17731
chr7-038349989-T-G	chr7	38349989	T	G	168515	PASS	0.012294	nfe	0.01070899999999998	1	126	0.012294
chr7-038350026-G-T	chr7	38350026	G	T	68957	VQSRTrancheSNP99.80to99.90	0.013038	nfe	0.03588800000000001	5	110	0.03588800000000001
chr7-038350058-C-G	chr7	38350058	C	G	40739	PASS	1.1359e-4	nfe	1.6699999999999994e-4	0	122	1.6699999999999994e-4
chr7-038350058-C-T	chr7	38350058	C	T	40739	PASS	0.0091999	afr	0.003777	0	122	0.0091999
chr7-038350082-T-G	chr7	38350082	T	G	62133	PASS	0.0092664	nfe	0.02535200000000001	8	114	0.02535200000000001
chr7-038350085-G-A	chr7	38350085	G	A	305	PASS	1.9e-5	eas	0	1	120	1.9e-5
chr7-038350088-A-C	chr7	38350088	A	C	58425	VQSRTrancheSNP99.70to99.80	0.0089322	nfe	0.02489900000000002	8	110	0.02489900000000002
chr7-038350100-T-C	chr7	38350100	T	C	43473	VQSRTrancheSNP99.70to99.80	0.010163	nfe	0.025745	8	108	0.025745
chr7-038350243-C-A	chr7	38350243	C	A	32714	VQSRTrancheSNP99.90to99.95	0.011884	amr	0.01795700000000001	0	16	0.01795700000000001
chr7-038350266-G-C	chr7	38350266	G	C	3911	VQSRTrancheSNP99.80to99.90	0.003384	nfe	9.849999999999991e-4	0	10	0.003384
chr7-038350318-T-G	chr7	38350318	T	G	3702	VQSRTrancheSNP99.80to99.90	9.793e-5	nfe	0.00136999999999999	0	2	0.00136999999999999
chr7-038350326-G-C	chr7	38350326	G	C	2404	VQSRTrancheSNP99.80to99.90	0	none	8.420000000000002e-4	0	2	8.420000000000002e-4
chr7-038350482-A-*	chr7	38350482	A	*	123609	PASS	0	none	1.0699999999999996e-4	0	0	1.0699999999999996e-4
chr7-038350482-A-G	chr7	38350482	A	G	123609	PASS	0.39078	nfe	0.07449300000000002	0	0	0.39078
chr7-038353640-G-A	chr7	38353640	G	A	913752	PASS	0.28031	afr	0.051741	7	126	0.28031
chr7-038353677-GT-AT	chr7	38353677	GT	AT	1367823	VQSRTrancheINDEL99.50to99.90	0	none	9e-6	0	126	9e-6
chr7-038353677-GT-G	chr7	38353677	GT	G	1367823	VQSRTrancheINDEL99.50to99.90	0.18075	afr	0.09150500000000002	8	126	0.18075
chr7-038353718-A-*	chr7	38353718	A	*	2201731	PASS	0	none	0	0	126	1e-6
chr7-038353718-A-C	chr7	38353718	A	C	2201731	PASS	3.96e-6	nfe	0	0	126	3.96e-6
chr7-038353718-A-G	chr7	38353718	A	G	2201731	PASS	0.18064	afr	0.092122	8	126	0.18064
chr7-038353723-AGGTG-A	chr7	38353723	AGGTG	A	34102.97	PASS	0.0011422	nfe	5.870000000000004e-4	1	126	0.0011422
chr7-038353742-T-C	chr7	38353742	T	C	2911798	PASS	0.18042	afr	0.092122	8	126	0.18042
chr7-038353789-T-G	chr7	38353789	T	G	3481759	PASS	0.18146	afr	0.092176	8	126	0.18146
chr7-038353802-G-A	chr7	38353802	G	A	12596388	PASS	0.41472	amr	0.2548299999999996	37	126	0.41472
chr7-038353823-G-A	chr7	38353823	G	A	5081488	PASS	0.18146	afr	0.092203	8	126	0.18146
chr7-038353847-G-C	chr7	38353847	G	C	5143108	PASS	0.18165	afr	0.092176	8	126	0.18165
chr7-038353923-C-A	chr7	38353923	C	A	5957797	PASS	4.85e-6	sas	0	0	126	4.85e-6
chr7-038353923-C-T	chr7	38353923	C	T	5957797	PASS	0.18104	afr	0.092176	8	126	0.18104
chr7-038353933-C-T	chr7	38353933	C	T	5228555	PASS	0.14158	mid	0.07764200000000002	8	126	0.14158
chr7-038353991-C-A	chr7	38353991	C	A	3355455	PASS	0.18082	afr	0.092176	8	126	0.18082
chr7-038353991-C-G	chr7	38353991	C	G	3355455	PASS	9.9e-6	nfe	0	0	126	9.9e-6
chr7-038353997-C-G	chr7	38353997	C	G	2872493	PASS	0.2744	afr	0.05227500000000002	7	126	0.2744
chr7-038354053-T-G	chr7	38354053	T	G	3266893	PASS	0.17874	afr	0.092149	8	126	0.17874
chr7-038354111-C-G	chr7	38354111	C	G	10566407	PASS	0	none	9e-6	0	126	9e-6
chr7-038354111-C-T	chr7	38354111	C	T	10566407	PASS	0.20966	nfe	0.16762200000000002	35	126	0.20966
chr7-038354112-A-AACCTG	chr7	38354112	A	AACCTG	14499012	VQSRTrancheINDEL99.50to99.90	0	none	0	0	126	1e-6
chr7-038354112-A-G	chr7	38354112	A	G	14499012	VQSRTrancheINDEL99.50to99.90	0.33792	mid	0.26621799999999957	43	126	0.33792
chr7-038354197-A-G	chr7	38354197	A	G	1316666	VQSRTrancheSNP99.95to100.00	0.14042	afr	0.091854	8	126	0.14042
chr7-038354256-C-T	chr7	38354256	C	T	1129808	PASS	0.090736	eas	0.08560400000000001	8	126	0.090736
chr7-038354257-C-T	chr7	38354257	C	T	1132163	PASS	0.091337	eas	0.08565700000000001	8	126	0.091337
chr7-038354281-T-C	chr7	38354281	T	C	4363141	PASS	0.21044	nfe	0.167514	35	126	0.21044
chr7-038354388-A-G	chr7	38354388	A	G	927208	PASS	0.15542	afr	0.09402200000000002	8	124	0.15542
chr7-038354418-T-C	chr7	38354418	T	C	113062	PASS	0.015727	amr	0.01031599999999999	2	120	0.015727
chr7-038354439-C-A	chr7	38354439	C	A	624497	PASS	0.15373	afr	0.07851900000000002	4	110	0.15373
chr7-038354502-C-A	chr7	38354502	C	A	79647	PASS	0.11485	afr	0.015673	1	80	0.11485
chr7-038354531-A-G	chr7	38354531	A	G	340563	PASS	0.11702	afr	0.07097400000000001	2	58	0.11702
chr7-038354543-C-G	chr7	38354543	C	G	1076412	PASS	0.2725	nfe	0.212697	14	46	0.2725
chr7-038354543-C-T	chr7	38354543	C	T	1076412	PASS	0	none	2.2000000000000003e-5	0	46	2.2000000000000003e-5
chr7-038358154-C-T	chr7	38358154	C	T	1057136	PASS	0.11255	eas	0.06227700000000001	2	50	0.11255
chr7-038358266-G-A	chr7	38358266	G	A	252541	ExcessHet	1.9092e-4	afr	0.00117999999999999	0	122	0.00117999999999999
chr7-038358266-G-C	chr7	38358266	G	C	252541	ExcessHet	0.069305	mid	0.056223	1	122	0.069305
chr7-038358275-T-C	chr7	38358275	T	C	566164	VQSRTrancheSNP99.80to99.90	0.10706	afr	0.03205500000000002	7	134	0.10706
chr7-038358313-A-AG	chr7	38358313	A	AG	630099	VQSRTrancheINDEL99.50to99.90	0.10778	afr	0.03061800000000002	7	132	0.10778
chr7-038358313-A-C	chr7	38358313	A	C	630099	VQSRTrancheINDEL99.50to99.90	0	none	0	0	132	1e-6
chr7-038358329-A-G	chr7	38358329	A	G	8086773	VQSRTrancheSNP99.95to100.00	0.60633	afr	0.3464599999999995	44	134	0.60633
chr7-038358333-A-C	chr7	38358333	A	C	240933	PASS	1.07e-6	nfe	9e-6	0	134	9e-6
chr7-038358333-A-G	chr7	38358333	A	G	240933	PASS	0.12865	afr	0.01251799999999999	1	134	0.12865
chr7-038358407-G-T	chr7	38358407	G	T	85047	VQSRTrancheSNP99.90to99.95	0.0092285	afr	0.002741	1	134	0.0092285
chr7-038358426-TGA-T	chr7	38358426	TGA	T	1400.97	VQSRTrancheINDEL97.00to99.00	0	none	0	1	134	1e-6
chr7-038358534-T-G	chr7	38358534	T	G	682518	PASS	0.01876	nfe	0.01188899999999999	2	134	0.01876
chr7-038358574-A-G	chr7	38358574	A	G	169617	PASS	0.057227	afr	0.002791	2	134	0.057227
chr7-038358764-C-G	chr7	38358764	C	G	162032	PASS	0.0041003	nfe	0.00224	1	134	0.0041003
chr7-038358879-C-CAA	chr7	38358879	C	CAA	11573215.97	VQSRTrancheINDEL99.90to99.95	0.27599	afr	0.232221	37	134	0.27599
chr7-038358886-A-*	chr7	38358886	A	*	9304933	VQSRTrancheINDEL99.50to99.90	0	none	0	0	134	1e-6
chr7-038358886-A-AACT	chr7	38358886	A	AACT	9304933	VQSRTrancheINDEL99.50to99.90	3.4306e-4	nfe	1.0799999999999996e-4	0	134	3.4306e-4
chr7-038358886-A-T	chr7	38358886	A	T	9304933	VQSRTrancheINDEL99.50to99.90	0.23613	amr	0.200264	30	134	0.23613
chr7-038358907-T-C	chr7	38358907	T	C	590669	VQSRTrancheSNP99.95to100.00	0	none	0	0	134	1e-6
chr7-038358907-T-G	chr7	38358907	T	G	590669	VQSRTrancheSNP99.95to100.00	0.085632	afr	0.01443399999999999	1	134	0.085632
chr7-038358963-A-G	chr7	38358963	A	G	24672847	PASS	0.55009	afr	0.4110299999999995	66	134	0.55009
chr7-038358964-G-C	chr7	38358964	G	C	37010745	PASS	0.74297	afr	0.6875990000000002	101	134	0.74297
chr7-038359009-C-G	chr7	38359009	C	G	8133600	VQSRTrancheSNP99.80to99.90	0.29107	nfe	0.2710269999999998	35	134	0.29107
chr7-038359009-C-T	chr7	38359009	C	T	8133600	VQSRTrancheSNP99.80to99.90	7.544e-5	nfe	7.099999999999998e-5	0	134	7.544e-5
chr7-038359052-C-T	chr7	38359052	C	T	1950122	PASS	0.11745	mid	0.06565800000000001	6	134	0.11745
chr7-038359064-A-C	chr7	38359064	A	C	1270	PASS	0	none	0	1	134	1e-6
chr7-038359180-G-T	chr7	38359180	G	T	3757787	PASS	0.60062	afr	0.2935709999999995	40	134	0.60062
chr7-038359185-G-T	chr7	38359185	G	T	179713	VQSRTrancheSNP99.70to99.80	0.018916	mid	0.013016	2	134	0.018916
chr7-038359212-T-C	chr7	38359212	T	C	2301943	PASS	0.30896	eas	0.248706	35	134	0.30896
chr7-038362825-GA-G	chr7	38362825	GA	G	6448.97	VQSRTrancheINDEL95.00to96.00	6.464e-5	nfe	0.00224	1	134	0.00224
chr7-038362826-A-*	chr7	38362826	A	*	1121	VQSRTrancheSNP99.80to99.90	0	none	0.00224	1	134	0.00224
chr7-038362826-A-G	chr7	38362826	A	G	1121	VQSRTrancheSNP99.80to99.90	2.6637e-4	afr	3.6999999999999985e-5	0	134	2.6637e-4
chr7-038362827-T-G	chr7	38362827	T	G	5040	VQSRTrancheSNP99.90to99.95	7.023e-5	nfe	0.00101199999999999	1	134	0.00101199999999999
chr7-038362895-A-G	chr7	38362895	A	G	32619045	PASS	0.82034	amr	0.7039540000000006	101	134	0.82034
chr7-038362916-C-T	chr7	38362916	C	T	9603375	PASS	0.2923	amr	0.208568	30	134	0.2923
chr7-038363091-G-A	chr7	38363091	G	A	834769	PASS	0.018729	nfe	0.01180999999999999	2	134	0.018729
chr7-038363180-A-G	chr7	38363180	A	G	44681257	PASS	0.81939	amr	0.7025460000000006	101	134	0.81939
chr7-038363342-G-A	chr7	38363342	G	A	6236941	PASS	0.15543	sas	0.134279	27	134	0.15543
chr7-038363450-G-A	chr7	38363450	G	A	4526689	PASS	2.416e-5	eas	0	0	132	2.416e-5
chr7-038363450-G-C	chr7	38363450	G	C	4526689	PASS	0.25002	nfe	0.201439	29	132	0.25002
chr7-038363490-ATCTG-A	chr7	38363490	ATCTG	A	874376.97	PASS	0.11048	afr	0.030381	7	134	0.11048
chr7-038363492-C-*	chr7	38363492	C	*	207	VQSRTrancheSNP99.90to99.95	0	none	0.030381	7	134	0.030381
chr7-038363492-C-G	chr7	38363492	C	G	207	VQSRTrancheSNP99.90to99.95	2.86e-6	nfe	0	0	134	2.86e-6
chr7-038363563-C-T	chr7	38363563	C	T	2135549	PASS	0.18895	nfe	0.149125	28	132	0.18895
chr7-038363581-G-T	chr7	38363581	G	T	402444	PASS	0.11371	afr	0.02894500000000001	7	132	0.11371
chr7-038363646-A-C	chr7	38363646	A	C	290537	PASS	0.11838	afr	0.03280600000000001	6	112	0.11838
chr7-038367439-T-A	chr7	38367439	T	A	101052	PASS	0.012651	sas	0.005673	1	134	0.012651
chr7-038367837-C-T	chr7	38367837	C	T	2074618	PASS	0.070455	mid	0.03115100000000001	3	134	0.070455
chr7-038367979-A-G	chr7	38367979	A	G	7019213	PASS	0.1569	nfe	0.13645800000000002	27	134	0.1569
chr7-038368128-C-T	chr7	38368128	C	T	99289	PASS	0.0017331	nfe	0.00176799999999999	1	134	0.00176799999999999
chr7-038368129-C-T	chr7	38368129	C	T	99289	PASS	0.0017402	nfe	0.00176799999999999	1	134	0.00176799999999999
chr7-038368217-A-C	chr7	38368217	A	C	67863	PASS	0.047069	afr	0.00259	2	134	0.047069
chr7-038368217-A-T	chr7	38368217	A	T	67863	PASS	1.14e-6	nfe	0	0	134	1.14e-6
chr7-038368304-G-T	chr7	38368304	G	T	1259611	PASS	0.10013	eas	0.06276400000000001	5	132	0.10013
chr7-038368305-C-T	chr7	38368305	C	T	1259351	PASS	0.1001	eas	0.06276400000000001	5	132	0.1001
chr7-038368308-G-A	chr7	38368308	G	A	2462354	PASS	0.28709	amr	0.191278	32	132	0.28709
chr7-038368308-G-C	chr7	38368308	G	C	2462354	PASS	0	none	0	0	132	1e-6
chr7-038377054-C-T	chr7	38377054	C	T	7628	PASS	0.035536	nfe	0.005038	0	0	0.035536
chr7-038378204-C-T	chr7	38378204	C	T	3600	PASS	0	none	0.002481	0	0	0.002481
chr7-038378258-A-*	chr7	38378258	A	*	6305	PASS	0	none	3.6999999999999985e-5	0	0	3.6999999999999985e-5
chr7-038378258-A-C	chr7	38378258	A	C	6305	PASS	0.097593	nfe	0.0044	0	0	0.097593
chr7-038384406-C-T	chr7	38384406	C	T	2055	PASS	0.001695	nfe	6.780000000000002e-4	0	2	0.001695
chr7-038384438-A-G	chr7	38384438	A	G	388573	PASS	0.23674	nfe	0.12034500000000002	2	10	0.23674
chr7-038384464-T-G	chr7	38384464	T	G	186671	PASS	0.35953	afr	0.049372	0	32	0.35953
chr7-038384727-T-C	chr7	38384727	T	C	938234	PASS	0.125	mid	0.09434300000000002	9	134	0.125
chr7-038384938-G-*	chr7	38384938	G	*	2316969	PASS	0	none	2.2000000000000003e-5	0	134	2.2000000000000003e-5
chr7-038384938-G-A	chr7	38384938	G	A	2316969	PASS	0.14125	mid	0.118547	19	134	0.14125
chr7-038384938-G-C	chr7	38384938	G	C	2316969	PASS	0	none	0	0	134	1e-6
chr7-038385062-G-A	chr7	38385062	G	A	1665393	PASS	0.2883	amr	0.176996	30	132	0.2883
chr7-038389769-C-T	chr7	38389769	C	T	4462153	PASS	0.27421	mid	0.227392	32	134	0.27421
chr7-038389951-T-A	chr7	38389951	T	A	2146552	PASS	0.1358	mid	0.10809300000000002	13	134	0.1358
chr7-038389971-GT-G	chr7	38389971	GT	G	2415218.97	PASS	0.1335	mid	0.10809300000000002	13	134	0.1335
chr7-038389983-C-G	chr7	38389983	C	G	1767378	PASS	0.13531	mid	0.10806600000000002	13	134	0.13531
chr7-038389983-C-T	chr7	38389983	C	T	1767378	PASS	4.986e-5	nfe	0	0	134	4.986e-5
chr7-038391814-C-G	chr7	38391814	C	G	430638	PASS	7.42e-6	amr	9e-6	0	134	9e-6
chr7-038391814-C-T	chr7	38391814	C	T	430638	PASS	0.018123	nfe	0.01288499999999999	1	134	0.018123
chr7-038391829-A-G	chr7	38391829	A	G	3460412	PASS	0.12606	mid	0.09702800000000004	12	134	0.12606
chr7-038391835-C-T	chr7	38391835	C	T	6387381	PASS	0.26499	amr	0.188539	29	134	0.26499
chr7-038391880-C-A	chr7	38391880	C	A	5794130	PASS	0.23188	amr	0.17167200000000002	27	134	0.23188
chr7-038391910-C-T	chr7	38391910	C	T	3372697	PASS	0.14228	mid	0.10632	14	134	0.14228
chr7-038392046-C-T	chr7	38392046	C	T	3649526	PASS	0.21655	amr	0.13842200000000002	19	134	0.21655
chr7-038392169-T-A	chr7	38392169	T	A	995087	PASS	0.11346	eas	0.07291600000000001	8	134	0.11346
chr7-038392530-A-G	chr7	38392530	A	G	120273	PASS	0.15288	nfe	0.05257500000000002	0	0	0.15288
chr7-038392530-A-T	chr7	38392530	A	T	120273	PASS	0	none	0	0	0	1e-6
chr7-038394126-T-G	chr7	38394126	T	G	4946160	PASS	0.18065	eas	0.07723000000000001	8	134	0.18065
chr7-038394155-C-A	chr7	38394155	C	A	1996	PASS	3.09e-6	nfe	0	1	134	3.09e-6
chr7-038394155-C-T	chr7	38394155	C	T	1996	PASS	2.374e-5	afr	0	0	134	2.374e-5
chr7-038394272-CA-C	chr7	38394272	CA	C	2434405.97	PASS	0.18048	eas	0.07720300000000001	8	134	0.18048
chr7-038418043-C-T	chr7	38418043	C	T	472	PASS	0	none	0	1	134	1e-6
chr7-038418088-C-A	chr7	38418088	C	A	1831774	PASS	0.31119	afr	0.24231100000000003	31	134	0.31119
chr7-038422553-C-*	chr7	38422553	C	*	1026719	PASS	0	none	0	0	126	1e-6
chr7-038422553-C-T	chr7	38422553	C	T	1026719	PASS	0.16806	afr	0.05115300000000001	5	126	0.16806
chr7-038422554-GTATCTATCTATCTATCTATCTATC-*	chr7	38422554	GTATCTATCTATCTATCTATCTATC	*	5676982.97	PASS	0	none	0	0	132	1e-6
chr7-038422554-GTATCTATCTATCTATCTATCTATC-G	chr7	38422554	GTATCTATCTATCTATCTATCTATC	G	5676982.97	PASS	2.8296e-4	eas	3.6999999999999985e-5	0	132	2.8296e-4
chr7-038422554-GTATCTATCTATCTATCTATCTATC-GTATC	chr7	38422554	GTATCTATCTATCTATCTATCTATC	GTATC	5676982.97	PASS	0	none	7.980000000000003e-4	0	132	7.980000000000003e-4
chr7-038422554-GTATCTATCTATCTATCTATCTATC-GTATCTATC	chr7	38422554	GTATCTATCTATCTATCTATCTATC	GTATCTATC	5676982.97	PASS	0	none	0.07462600000000003	8	132	0.07462600000000003
chr7-038422554-GTATCTATCTATCTATCTATCTATC-GTATCTATCTATC	chr7	38422554	GTATCTATCTATCTATCTATCTATC	GTATCTATCTATC	5676982.97	PASS	0	none	0.02926400000000002	4	132	0.02926400000000002
chr7-038422554-GTATCTATCTATCTATCTATCTATC-GTATCTATCTATCTATC	chr7	38422554	GTATCTATCTATCTATCTATCTATC	GTATCTATCTATCTATC	5676982.97	PASS	0	none	0.024755	2	132	0.024755
chr7-038422554-GTATCTATCTATCTATCTATCTATC-GTATCTATCTATCTATCTATC	chr7	38422554	GTATCTATCTATCTATCTATCTATC	GTATCTATCTATCTATCTATC	5676982.97	PASS	0	none	0.07301900000000001	6	132	0.07301900000000001
chr7-038422554-GTATCTATCTATCTATCTATCTATC-GTATCTATCTATCTATCTATCTATCTATC	chr7	38422554	GTATCTATCTATCTATCTATCTATC	GTATCTATCTATCTATCTATCTATCTATC	5676982.97	PASS	0	none	0.208233	40	132	0.208233
chr7-038422554-GTATCTATCTATCTATCTATCTATC-GTATCTATCTATCTATCTATCTATCTATCTATC	chr7	38422554	GTATCTATCTATCTATCTATCTATC	GTATCTATCTATCTATCTATCTATCTATCTATC	5676982.97	PASS	0	none	0.07017900000000002	10	132	0.07017900000000002
chr7-038422554-GTATCTATCTATCTATCTATCTATC-GTATCTATCTATCTATCTATCTATCTATCTATCTATC	chr7	38422554	GTATCTATCTATCTATCTATCTATC	GTATCTATCTATCTATCTATCTATCTATCTATCTATC	5676982.97	PASS	0	none	0.00912	1	132	0.00912
chr7-038422554-GTATCTATCTATCTATCTATCTATC-GTATCTATCTATCTATCTATCTATCTATCTATCTATCTATC	chr7	38422554	GTATCTATCTATCTATCTATCTATC	GTATCTATCTATCTATCTATCTATCTATCTATCTATCTATC	5676982.97	PASS	0	none	1.47e-4	0	132	1.47e-4
chr7-038422554-GTATCTATCTATCTATCTATCTATC-GTATCTATCTATCTATCTATCTATCTATCTATCTATCTATCTATC	chr7	38422554	GTATCTATCTATCTATCTATCTATC	GTATCTATCTATCTATCTATCTATCTATCTATCTATCTATCTATC	5676982.97	PASS	0	none	0	0	132	1e-6
chr7-038422558-C-*	chr7	38422558	C	*	1279	PASS	0	none	0.213602	20	114	0.213602
chr7-038422558-C-T	chr7	38422558	C	T	1279	PASS	0.0047931	afr	2.2000000000000003e-5	0	114	0.0047931
chr7-038422566-C-*	chr7	38422566	C	*	505.97	PASS	0	none	0.11391700000000002	13	132	0.11391700000000002
chr7-038422566-C-CTATG	chr7	38422566	C	CTATG	505.97	PASS	9.32e-6	nfe	9e-6	0	132	9.32e-6
chr7-038422570-C-*	chr7	38422570	C	*	363	VQSRTrancheSNP99.80to99.90	0	none	0.082882	9	132	0.082882
chr7-038422570-C-G	chr7	38422570	C	G	363	VQSRTrancheSNP99.80to99.90	0	none	9e-6	0	132	9e-6
chr7-038422579-T-C	chr7	38422579	T	C	921879	PASS	0.17089	afr	0.05039000000000002	5	134	0.17089
chr7-038422579-T-TCC	chr7	38422579	T	TCC	921879	PASS	0	none	0	0	134	1e-6
chr7-038422583-T-C	chr7	38422583	T	C	867330	PASS	0.1626	afr	0.04998700000000002	5	132	0.1626
chr7-038422593-TC-*	chr7	38422593	TC	*	802736.97	PASS	0	none	6.340000000000003e-4	0	134	6.340000000000003e-4
chr7-038422593-TC-T	chr7	38422593	TC	T	802736.97	PASS	0.14731	afr	0.049295	5	134	0.14731
chr7-038422594-CTAT-*	chr7	38422594	CTAT	*	1367	PASS	0	none	0.05015000000000002	5	134	0.05015000000000002
chr7-038422594-CTAT-C	chr7	38422594	CTAT	C	1367	PASS	8.97e-5	nfe	0	0	134	8.97e-5
chr7-038422594-CTAT-TTAT	chr7	38422594	CTAT	TTAT	1367	PASS	0	none	2.09e-4	0	134	2.09e-4
chr7-038422595-TATCTATCCATCTATC-*	chr7	38422595	TATCTATCCATCTATC	*	796649.97	PASS	0	none	4.950000000000003e-4	0	126	4.950000000000003e-4
chr7-038422595-TATCTATCCATCTATC-T	chr7	38422595	TATCTATCCATCTATC	T	796649.97	PASS	0.15838	afr	0.04928400000000001	5	126	0.15838
chr7-038422595-TATCTATCCATCTATC-TATCTATC	chr7	38422595	TATCTATCCATCTATC	TATCTATC	796649.97	PASS	0	none	0.00156999999999999	1	126	0.00156999999999999
chr7-038422597-TC-*	chr7	38422597	TC	*	1027.97	PASS	0	none	0.051853	6	130	0.051853
chr7-038422597-TC-T	chr7	38422597	TC	T	1027.97	PASS	1.2461e-4	afr	2.2000000000000003e-5	0	130	1.2461e-4
chr7-038422598-CTAT-*	chr7	38422598	CTAT	*	766.97	VQSRTrancheINDEL95.00to96.00	0	none	0.051907	6	130	0.051907
chr7-038422598-CTAT-C	chr7	38422598	CTAT	C	766.97	VQSRTrancheINDEL95.00to96.00	5.7694e-4	eas	1.0799999999999996e-4	0	130	5.7694e-4
chr7-038422599-TATCCATCTATC-*	chr7	38422599	TATCCATCTATC	*	6475	PASS	0	none	0.051341	6	120	0.051341
chr7-038422599-TATCCATCTATC-GATCCATCTATC	chr7	38422599	TATCCATCTATC	GATCCATCTATC	6475	PASS	0	none	9e-6	0	120	9e-6
chr7-038422599-TATCCATCTATC-T	chr7	38422599	TATCCATCTATC	T	6475	PASS	1.479e-4	afr	2.2000000000000003e-5	0	120	1.479e-4
chr7-038422599-TATCCATCTATC-TATCCATCCATCTATC	chr7	38422599	TATCCATCTATC	TATCCATCCATCTATC	6475	PASS	0	none	0	0	120	1e-6
chr7-038422599-TATCCATCTATC-TATCTATC	chr7	38422599	TATCCATCTATC	TATCTATC	6475	PASS	0	none	1.88e-4	0	120	1.88e-4
chr7-038422599-TATCCATCTATC-TATCTATCTATCCATCCATCTATC	chr7	38422599	TATCCATCTATC	TATCTATCTATCCATCCATCTATC	6475	PASS	0	none	9e-6	0	120	9e-6
chr7-038422600-ATC-*	chr7	38422600	ATC	*	122.97	PASS	0	none	0.05238800000000002	6	130	0.05238800000000002
chr7-038422600-ATC-A	chr7	38422600	ATC	A	122.97	PASS	0	none	0	0	130	1e-6
chr7-038422602-CCATCT-*	chr7	38422602	CCATCT	*	850.97	PASS	0	none	0.05218900000000002	6	122	0.05218900000000002
chr7-038422602-CCATCT-C	chr7	38422602	CCATCT	C	850.97	PASS	6.8733e-4	eas	1.0799999999999996e-4	0	122	6.8733e-4
chr7-038422602-CCATCT-CTATCATCT	chr7	38422602	CCATCT	CTATCATCT	850.97	PASS	0	none	9e-6	0	122	9e-6
chr7-038422603-CATCT-*	chr7	38422603	CATCT	*	9170	PASS	0	none	0.05221100000000002	6	100	0.05221100000000002
chr7-038422603-CATCT-C	chr7	38422603	CATCT	C	9170	PASS	0.0099142	eas	4.490000000000005e-4	0	100	0.0099142
chr7-038422603-CATCT-CTATCT	chr7	38422603	CATCT	CTATCT	9170	PASS	0	none	9e-6	0	100	9e-6
chr7-038422603-CATCT-TATCT	chr7	38422603	CATCT	TATCT	9170	PASS	0	none	4.950000000000003e-4	0	100	4.950000000000003e-4
chr7-038422607-T-*	chr7	38422607	T	*	1455	PASS	0	none	0.05044500000000002	5	114	0.05044500000000002
chr7-038422607-T-C	chr7	38422607	T	C	1455	PASS	3.9555e-4	eas	3.6999999999999985e-5	0	114	3.9555e-4
chr7-038427059-A-G	chr7	38427059	A	G	1133212	PASS	0.18738	eas	0.076587	9	134	0.18738
chr7-038428863-C-T	chr7	38428863	C	T	39385704	PASS	0.87298	nfe	0.5492490000000008	0	0	0.87298
chr7-038429095-C-T	chr7	38429095	C	T	49897201	PASS	0.96118	eas	0.6254850000000002	0	0	0.96118
chr7-038429439-C-A	chr7	38429439	C	A	8644165	PASS	0.39886	eas	0.2676769999999998	2	4	0.39886
chr7-038430036-G-C	chr7	38430036	G	C	7764000	PASS	0	none	0	0	134	1e-6
chr7-038430036-G-T	chr7	38430036	G	T	7764000	PASS	0.87592	nfe	0.7768310000000006	113	134	0.87592
chr7-038432148-G-A	chr7	38432148	G	A	6184071	PASS	0.29918	nfe	0.22839	35	134	0.29918
chr7-038432153-A-G	chr7	38432153	A	G	5354312	PASS	0.22177	mid	0.203176	25	134	0.22177
chr7-038432337-A-*	chr7	38432337	A	*	12185756	PASS	0	none	9e-6	0	134	9e-6
chr7-038432337-A-G	chr7	38432337	A	G	12185756	PASS	0.82918	amr	0.7679740000000003	107	134	0.82918
chr7-038436232-T-C	chr7	38436232	T	C	907504	PASS	0.11099	afr	0.040012	5	134	0.11099
chr7-038436539-CA-C	chr7	38436539	CA	C	2004.97	PASS	0.0023995	afr	3.6999999999999985e-5	1	134	0.0023995
chr7-038461182-G-A	chr7	38461182	G	A	3590598	PASS	0.51055	eas	0.29005999999999943	36	134	0.51055
chr7-038461199-C-T	chr7	38461199	C	T	463965	PASS	0.055494	nfe	0.03455400000000001	5	134	0.055494
chr7-038461465-C-T	chr7	38461465	C	T	2040363	PASS	0.28894	amr	0.113924	17	134	0.28894
chr7-038461502-T-C	chr7	38461502	T	C	329	PASS	0	none	0	1	134	1e-6
chr7-038461545-T-C	chr7	38461545	T	C	306070	PASS	0.083736	sas	0.02682200000000001	2	132	0.083736
chr7-038462894-G-A	chr7	38462894	G	A	3206	VQSRTrancheSNP99.80to99.90	9.8109e-4	nfe	2.09e-4	1	134	9.8109e-4
chr7-038462900-G-A	chr7	38462900	G	A	286639	PASS	0.058645	amr	0.027328	5	134	0.058645
chr7-038463131-A-G	chr7	38463131	A	G	15797	PASS	0.0018724	nfe	4.730000000000004e-4	2	134	0.0018724
chr7-038465414-A-C	chr7	38465414	A	C	5180157	PASS	0.51074	eas	0.33078899999999967	37	134	0.51074
chr7-038465425-G-A	chr7	38465425	G	A	10225752	PASS	0.72241	afr	0.5975040000000006	71	134	0.72241
chr7-038466112-T-G	chr7	38466112	T	G	3925233	PASS	0.3855	afr	0.200426	20	134	0.3855
chr7-038475203-G-A	chr7	38475203	G	A	271539	PASS	0.057851	amr	0.02799100000000001	5	134	0.057851
chr7-038475251-A-T	chr7	38475251	A	T	714692	PASS	0.10091	sas	0.05501200000000002	9	134	0.10091
chr7-038475268-G-A	chr7	38475268	G	A	1946655	PASS	0.19021	mid	0.12795800000000002	17	134	0.19021
chr7-038476760-T-C	chr7	38476760	T	C	1672	PASS	0.0028767	afr	5.2999999999999994e-5	1	134	0.0028767
chr7-038476848-G-T	chr7	38476848	G	T	517609	PASS	0.061183	amr	0.028602	5	134	0.061183
chr7-038477055-G-T	chr7	38477055	G	T	1218606	PASS	0.3677	afr	0.099713	7	134	0.3677
chr7-038490968-G-T	chr7	38490968	G	T	5080937	PASS	0.72276	afr	0.5910570000000005	69	132	0.72276
chr7-038491207-T-*	chr7	38491207	T	*	5659979	PASS	0	none	3.6999999999999985e-5	0	130	3.6999999999999985e-5
chr7-038491207-T-C	chr7	38491207	T	C	5659979	PASS	0	none	0	0	130	1e-6
chr7-038491207-T-TA	chr7	38491207	T	TA	5659979	PASS	0.71308	afr	0.5938120000000006	67	130	0.71308
chr7-038491207-T-TAA	chr7	38491207	T	TAA	5659979	PASS	4.929e-5	sas	5.180000000000002e-4	0	130	5.180000000000002e-4
chr7-038491207-T-TAAA	chr7	38491207	T	TAAA	5659979	PASS	0	none	0	0	130	1e-6
chr7-038494372-A-AGTCC	chr7	38494372	A	AGTCC	2529269	PASS	0	none	0	0	134	1e-6
chr7-038494372-A-C	chr7	38494372	A	C	2529269	PASS	0.19113	mid	0.128442	17	134	0.19113
chr7-038494625-T-C	chr7	38494625	T	C	318900	PASS	0.085067	sas	0.021051	2	134	0.085067
chr7-038503501-GGT-*	chr7	38503501	GGT	*	24859	PASS	0	none	0.00152199999999999	0	130	0.00152199999999999
chr7-038503501-GGT-CGT	chr7	38503501	GGT	CGT	24859	PASS	0	none	0	0	130	1e-6
chr7-038503501-GGT-G	chr7	38503501	GGT	G	24859	PASS	0.014924	eas	0.00826099999999999	2	130	0.014924
chr7-038503501-GGT-GCGT	chr7	38503501	GGT	GCGT	24859	PASS	0	none	2.2000000000000003e-5	0	130	2.2000000000000003e-5
chr7-038503501-GGT-GGCGT	chr7	38503501	GGT	GGCGT	24859	PASS	0	none	9e-6	0	130	9e-6
chr7-038503501-GGT-TGT	chr7	38503501	GGT	TGT	24859	PASS	0	none	0	0	130	1e-6
chr7-038503502-GT-*	chr7	38503502	GT	*	223417	VQSRTrancheINDEL96.00to97.00	0	none	0.005697	1	122	0.005697
chr7-038503502-GT-G	chr7	38503502	GT	G	223417	VQSRTrancheINDEL96.00to97.00	0.14933	eas	0.06063400000000001	9	122	0.14933
chr7-038503502-GT-GAT	chr7	38503502	GT	GAT	223417	VQSRTrancheINDEL96.00to97.00	0	none	2.2000000000000003e-5	0	122	2.2000000000000003e-5
chr7-038503502-GT-GCT	chr7	38503502	GT	GCT	223417	VQSRTrancheINDEL96.00to97.00	0	none	9e-6	0	122	9e-6
chr7-038503502-GT-GGCT	chr7	38503502	GT	GGCT	223417	VQSRTrancheINDEL96.00to97.00	0	none	2.2000000000000003e-5	0	122	2.2000000000000003e-5
chr7-038503502-GT-TT	chr7	38503502	GT	TT	223417	VQSRTrancheINDEL96.00to97.00	0	none	0	0	122	1e-6
chr7-038503503-TG-*	chr7	38503503	TG	*	9493140	PASS	0	none	0.06468100000000002	10	122	0.06468100000000002
chr7-038503503-TG-AG	chr7	38503503	TG	AG	9493140	PASS	0	none	9e-6	0	122	9e-6
chr7-038503503-TG-CG	chr7	38503503	TG	CG	9493140	PASS	0	none	1.27e-4	0	122	1.27e-4
chr7-038503503-TG-GG	chr7	38503503	TG	GG	9493140	PASS	0	none	0.8686380000000004	107	122	0.8686380000000004
chr7-038503503-TG-T	chr7	38503503	TG	T	9493140	PASS	0.0083951	eas	3.6999999999999985e-5	0	122	0.0083951
chr7-038503503-TG-TGG	chr7	38503503	TG	TGG	9493140	PASS	0	none	2.2000000000000003e-5	0	122	2.2000000000000003e-5
chr7-038503504-GGGT-*	chr7	38503504	GGGT	*	6380547	PASS	0	none	4.500000000000005e-4	0	128	4.500000000000005e-4
chr7-038503504-GGGT-AGGT	chr7	38503504	GGGT	AGGT	6380547	PASS	0	none	0	0	128	1e-6
chr7-038503504-GGGT-CGGT	chr7	38503504	GGGT	CGGT	6380547	PASS	0	none	0.3672739999999994	48	128	0.3672739999999994
chr7-038503504-GGGT-G	chr7	38503504	GGGT	G	6380547	PASS	0	none	5.2999999999999994e-5	0	128	5.2999999999999994e-5
chr7-038503504-GGGT-GAGGT	chr7	38503504	GGGT	GAGGT	6380547	PASS	0	none	0	0	128	1e-6
chr7-038503504-GGGT-GCCGGT	chr7	38503504	GGGT	GCCGGT	6380547	PASS	0	none	0	0	128	1e-6
chr7-038503504-GGGT-GCGGT	chr7	38503504	GGGT	GCGGT	6380547	PASS	0	none	0.172955	23	128	0.172955
chr7-038503504-GGGT-GGAGGT	chr7	38503504	GGGT	GGAGGT	6380547	PASS	0	none	0	0	128	1e-6
chr7-038503504-GGGT-GGCGGT	chr7	38503504	GGGT	GGCGGT	6380547	PASS	0	none	0.029927	3	128	0.029927
chr7-038503504-GGGT-GGGCGGT	chr7	38503504	GGGT	GGGCGGT	6380547	PASS	0	none	0.004339	0	128	0.004339
chr7-038503504-GGGT-GGGGCGGT	chr7	38503504	GGGT	GGGGCGGT	6380547	PASS	0	none	0.00120499999999999	0	128	0.00120499999999999
chr7-038503504-GGGT-GGTGGT	chr7	38503504	GGGT	GGTGGT	6380547	PASS	0	none	9e-6	0	128	9e-6
chr7-038503504-GGGT-TGGT	chr7	38503504	GGGT	TGGT	6380547	PASS	0	none	3.6999999999999985e-5	0	128	3.6999999999999985e-5
chr7-038503507-T-*	chr7	38503507	T	*	72873	VQSRTrancheINDEL95.00to96.00	0	none	0.00166899999999999	0	112	0.00166899999999999
chr7-038503507-T-A	chr7	38503507	T	A	72873	VQSRTrancheINDEL95.00to96.00	0	none	5.2999999999999994e-5	0	112	5.2999999999999994e-5
chr7-038503507-T-C	chr7	38503507	T	C	72873	VQSRTrancheINDEL95.00to96.00	6.43e-6	nfe	3.6999999999999985e-5	0	112	3.6999999999999985e-5
chr7-038503507-T-G	chr7	38503507	T	G	72873	VQSRTrancheINDEL95.00to96.00	0.055035	mid	0.03207200000000002	1	112	0.055035
chr7-038503507-T-TG	chr7	38503507	T	TG	72873	VQSRTrancheINDEL95.00to96.00	0	none	2.2000000000000003e-5	0	112	2.2000000000000003e-5
chr7-038503771-C-T	chr7	38503771	C	T	19522350	PASS	0.99167	eas	0.9623290000000004	129	134	0.99167
chr7-038534791-C-A	chr7	38534791	C	A	10247566	PASS	0.8844	sas	0.7933530000000004	111	134	0.8844
chr7-038534857-C-T	chr7	38534857	C	T	1671644	PASS	0.26024	eas	0.110994	14	134	0.26024
chr7-038534939-G-A	chr7	38534939	G	A	34181	PASS	0.002518	nfe	0.00125299999999999	1	134	0.002518
chr7-038631449-C-*	chr7	38631449	C	*	25988	PASS	0	none	9e-6	0	126	9e-6
chr7-038631449-C-A	chr7	38631449	C	A	25988	PASS	0.0043892	nfe	0.00199	1	126	0.0043892
chr7-038655095-T-C	chr7	38655095	T	C	101716	PASS	0.13976	eas	0.019887	2	132	0.13976
chr7-038655529-A-G	chr7	38655529	A	G	23472094	PASS	0.95447	nfe	0.91976	131	134	0.95447
chr7-038655529-A-T	chr7	38655529	A	T	23472094	PASS	1.0828e-4	amr	0	0	134	1.0828e-4
chr7-038655610-G-A	chr7	38655610	G	A	13034044	PASS	0.5823	nfe	0.5017380000000006	73	134	0.5823
chr7-038655831-G-A	chr7	38655831	G	A	2291567	PASS	0.27307	eas	0.12559100000000004	13	134	0.27307
chr7-038655946-C-G	chr7	38655946	C	G	165258	PASS	0.012992	nfe	0.006809	4	134	0.012992
chr7-038655984-A-G	chr7	38655984	A	G	5908434	PASS	0.3179	amr	0.2519169999999994	37	134	0.3179
chr7-038656178-GC-G	chr7	38656178	GC	G	612.97	VQSRTrancheINDEL95.00to96.00	0	none	0	1	134	1e-6
chr7-038656355-G-A	chr7	38656355	G	A	565	PASS	0	none	0	1	134	1e-6
chr7-038656368-G-C	chr7	38656368	G	C	4266005	PASS	1.707e-5	nfe	9e-6	0	134	1.707e-5
chr7-038656368-G-T	chr7	38656368	G	T	4266005	PASS	0.19932	sas	0.152094	13	134	0.19932
chr7-038685268-C-T	chr7	38685268	C	T	550305	PASS	0.37792	eas	0.079754	0	0	0.37792
chr7-038685557-T-G	chr7	38685557	T	G	1577394	PASS	0.1211	sas	0.06575800000000001	10	100	0.1211
chr7-038686082-G-A	chr7	38686082	G	A	853372	PASS	0.052305	afr	0.01484999999999999	2	124	0.052305
chr7-038686204-C-T	chr7	38686204	C	T	14579159	PASS	0.70481	afr	0.4001629999999995	50	82	0.70481
chr7-038686283-C-A	chr7	38686283	C	A	3952983	PASS	0.51193	eas	0.141515	1	8	0.51193
chr7-038686283-C-G	chr7	38686283	C	G	3952983	PASS	1.409e-5	nfe	0	0	8	1.409e-5
chr7-038723460-T-C	chr7	38723460	T	C	41704	PASS	0.34158	nfe	0.030244	0	0	0.34158
chr7-038724750-C-T	chr7	38724750	C	T	181582	PASS	0.62882	nfe	0.110457	0	0	0.62882
chr7-038725132-A-G	chr7	38725132	A	G	4871	PASS	0	none	0.003587	0	0	0.003587
chr7-038725876-C-T	chr7	38725876	C	T	185507	PASS	0.10671	mid	0.05476500000000001	0	22	0.10671
chr7-038725927-A-C	chr7	38725927	A	C	708681	PASS	0.42817	sas	0.186015	7	72	0.42817
chr7-038725958-C-A	chr7	38725958	C	A	4317	PASS	0.0010457	nfe	5.180000000000002e-4	1	114	0.0010457
chr7-038725960-AACTCC-A	chr7	38725960	AACTCC	A	4187.97	VQSRTrancheINDEL96.00to97.00	0.0012772	nfe	4.720000000000004e-4	1	116	0.0012772
chr7-038725965-C-*	chr7	38725965	C	*	149721	PASS	0	none	4.720000000000004e-4	1	118	4.720000000000004e-4
chr7-038725965-C-A	chr7	38725965	C	A	149721	PASS	0	none	0	0	118	1e-6
chr7-038725965-C-G	chr7	38725965	C	G	149721	PASS	0	none	9e-6	0	118	9e-6
chr7-038725965-C-T	chr7	38725965	C	T	149721	PASS	0.039918	nfe	0.028775	2	118	0.039918
chr7-038725968-GAC-G	chr7	38725968	GAC	G	4403.97	VQSRTrancheINDEL99.50to99.90	9.3367e-4	nfe	4.500000000000005e-4	1	118	9.3367e-4
chr7-038725972-T-A	chr7	38725972	T	A	4389	PASS	8.6574e-4	nfe	4.720000000000004e-4	1	120	8.6574e-4
chr7-038726125-T-C	chr7	38726125	T	C	180112	PASS	0.047533	afr	0.01516999999999998	1	134	0.047533
chr7-038726185-T-C	chr7	38726185	T	C	1560855	PASS	0.13135	sas	0.086078	8	134	0.13135
chr7-038726283-C-T	chr7	38726283	C	T	362299	PASS	0.026387	nfe	0.018436	3	134	0.026387
chr7-038726467-G-T	chr7	38726467	G	T	44440	PASS	0.0063367	nfe	0.004416	1	134	0.0063367
chr7-038727011-G-C	chr7	38727011	G	C	374769	PASS	0.050957	nfe	0.03617700000000001	7	134	0.050957
chr7-038727164-A-C	chr7	38727164	A	C	1802424	PASS	0.40121	nfe	0.27801799999999954	56	134	0.40121
chr7-038728314-T-C	chr7	38728314	T	C	5218928	PASS	0.47167	sas	0.24420000000000003	23	134	0.47167
chr7-038741324-T-A	chr7	38741324	T	A	4223711	PASS	0	none	9e-6	0	0	9e-6
chr7-038741324-T-C	chr7	38741324	T	C	4223711	PASS	0.95921	eas	0.5830890000000003	0	0	0.95921
chr7-038741418-T-C	chr7	38741418	T	C	717154	PASS	0.2984	nfe	0.13998300000000002	0	0	0.2984
chr7-038742222-C-A	chr7	38742222	C	A	2675886	PASS	0	none	2.09e-4	0	134	2.09e-4
chr7-038742222-C-T	chr7	38742222	C	T	2675886	PASS	0.41491	eas	0.208595	20	134	0.41491
chr7-038742250-T-C	chr7	38742250	T	C	843261	PASS	0.12745	sas	0.07053100000000001	8	134	0.12745
chr7-038742254-T-C	chr7	38742254	T	C	2469953	PASS	0.41666	eas	0.209323	20	134	0.41666
chr7-038743297-A-G	chr7	38743297	A	G	18571287	PASS	0.9821	eas	0.8872200000000002	123	134	0.9821
chr7-038743305-C-*	chr7	38743305	C	*	18530859	PASS	0	none	2.2000000000000003e-5	0	134	2.2000000000000003e-5
chr7-038743305-C-T	chr7	38743305	C	T	18530859	PASS	0.98224	eas	0.8872200000000002	123	134	0.98224
chr7-038743344-A-G	chr7	38743344	A	G	3728525	PASS	0.41603	eas	0.214473	20	134	0.41603
chr7-038743351-G-A	chr7	38743351	G	A	14847737	PASS	0.85149	amr	0.6705140000000005	103	134	0.85149
chr7-038745461-C-T	chr7	38745461	C	T	643609	PASS	0.048511	mid	0.03593800000000001	1	134	0.048511
chr7-038745462-G-A	chr7	38745462	G	A	3971565	PASS	0.31007	nfe	0.223616	47	134	0.31007
chr7-038746057-A-G	chr7	38746057	A	G	934948	PASS	0.66816	nfe	0.3733109999999996	0	0	0.66816
chr7-038752240-G-C	chr7	38752240	G	C	1117	PASS	0	none	0	1	134	1e-6
chr7-038752270-C-T	chr7	38752270	C	T	32920	PASS	0.0026103	nfe	8.450000000000003e-4	1	134	0.0026103
chr7-038754978-T-C	chr7	38754978	T	C	864	PASS	2.751e-5	nfe	0	1	134	2.751e-5
chr7-038756970-G-A	chr7	38756970	G	A	8069059	PASS	0.67665	amr	0.36715899999999935	44	134	0.67665
chr7-038758221-G-A	chr7	38758221	G	A	366079	PASS	0.043657	nfe	0.03197500000000002	3	134	0.043657
chr7-038763381-A-G	chr7	38763381	A	G	441	PASS	7.896e-5	nfe	0	1	134	7.896e-5
chr7-038765479-TC-T	chr7	38765479	TC	T	667257.97	PASS	0.079567	nfe	0.05971100000000001	8	130	0.079567
chr7-038765480-C-*	chr7	38765480	C	*	757	PASS	0	none	0.05971100000000001	8	130	0.05971100000000001
chr7-038765480-C-A	chr7	38765480	C	A	757	PASS	0	none	9e-6	0	130	9e-6
chr7-038765480-C-T	chr7	38765480	C	T	757	PASS	2.478e-5	nfe	9e-6	0	130	2.478e-5
chr7-038765525-C-T	chr7	38765525	C	T	334660	PASS	0.040645	mid	0.02430600000000001	4	134	0.040645
chr7-038765615-C-T	chr7	38765615	C	T	712659	PASS	0.078878	nfe	0.04406400000000002	7	134	0.078878
chr7-038767418-CCCT-C	chr7	38767418	CCCT	C	12734.97	PASS	0.014283	afr	7.510000000000005e-4	1	134	0.014283
chr7-038767419-C-*	chr7	38767419	C	*	107	PASS	0	none	7.510000000000005e-4	1	134	7.510000000000005e-4
chr7-038767419-C-A	chr7	38767419	C	A	107	PASS	1.46e-6	nfe	9e-6	0	134	9e-6
chr7-038767419-C-T	chr7	38767419	C	T	107	PASS	0	none	9e-6	0	134	9e-6
chr7-038767538-G-A	chr7	38767538	G	A	37824	PASS	0.0040529	nfe	0.00194099999999999	2	134	0.0040529
chr7-038767538-G-C	chr7	38767538	G	C	37824	PASS	9.027e-5	amr	5.2999999999999994e-5	0	134	9.027e-5
chr7-038767569-C-G	chr7	38767569	C	G	85158	PASS	0.012785	nfe	0.00606	1	134	0.012785
chr7-038767569-C-T	chr7	38767569	C	T	85158	PASS	9.91e-6	afr	8.9e-5	0	134	8.9e-5
chr7-038771114-C-T	chr7	38771114	C	T	395292	PASS	0.040842	mid	0.03107100000000001	1	134	0.040842
chr7-038771126-A-G	chr7	38771126	A	G	184449	PASS	0.014224	nfe	0.00867799999999999	1	134	0.014224
chr7-038771127-A-C	chr7	38771127	A	C	184631	PASS	0.014342	nfe	0.00867799999999999	1	134	0.014342
chr7-038771280-TAAAA-*	chr7	38771280	TAAAA	*	4332368	ExcessHet	0	none	0	0	130	1e-6
chr7-038771280-TAAAA-AAAAA	chr7	38771280	TAAAA	AAAAA	4332368	ExcessHet	0	none	4.270000000000005e-4	0	130	4.270000000000005e-4
chr7-038771280-TAAAA-T	chr7	38771280	TAAAA	T	4332368	ExcessHet	0	none	0	0	130	1e-6
chr7-038771280-TAAAA-TA	chr7	38771280	TAAAA	TA	4332368	ExcessHet	0	none	1.0799999999999996e-4	0	130	1.0799999999999996e-4
chr7-038771280-TAAAA-TAA	chr7	38771280	TAAAA	TAA	4332368	ExcessHet	0	none	0.005056	1	130	0.005056
chr7-038771280-TAAAA-TAAA	chr7	38771280	TAAAA	TAAA	4332368	ExcessHet	0	none	0.096265	17	130	0.096265
chr7-038771280-TAAAA-TAAAAA	chr7	38771280	TAAAA	TAAAAA	4332368	ExcessHet	0	none	0.3812259999999997	47	130	0.3812259999999997
chr7-038771280-TAAAA-TAAAAAA	chr7	38771280	TAAAA	TAAAAAA	4332368	ExcessHet	0	none	0.03306100000000001	2	130	0.03306100000000001
chr7-038771280-TAAAA-TAAAAAAA	chr7	38771280	TAAAA	TAAAAAAA	4332368	ExcessHet	0	none	9.400000000000004e-4	0	130	9.400000000000004e-4
chr7-038771280-TAAAA-TAAAAAAAA	chr7	38771280	TAAAA	TAAAAAAAA	4332368	ExcessHet	0	none	2.2000000000000003e-5	0	130	2.2000000000000003e-5
chr7-038771280-TAAAA-TAAAAAAAAA	chr7	38771280	TAAAA	TAAAAAAAAA	4332368	ExcessHet	0	none	0	0	130	1e-6
chr7-038771280-TAAAA-TTAAAAA	chr7	38771280	TAAAA	TTAAAAA	4332368	ExcessHet	0	none	0	0	130	1e-6
chr7-038771281-A-*	chr7	38771281	A	*	71526	PASS	0	none	0.09969	18	94	0.09969
chr7-038771281-A-T	chr7	38771281	A	T	71526	PASS	0.096954	eas	0.005462	0	94	0.096954
chr7-038771282-A-*	chr7	38771282	A	*	2339	PASS	0	none	0.005234	1	118	0.005234
chr7-038771282-A-T	chr7	38771282	A	T	2339	PASS	0.0046257	eas	0.00142299999999999	0	118	0.0046257
chr7-038772464-CTTCT-C	chr7	38772464	CTTCT	C	277101.97	PASS	0.16591	afr	0.01527499999999999	1	134	0.16591
chr7-038772464-CTTCT-CCT	chr7	38772464	CTTCT	CCT	277101.97	PASS	0	none	6.570000000000002e-4	0	134	6.570000000000002e-4
chr7-038773990-A-C	chr7	38773990	A	C	8261710	PASS	0	none	9e-6	0	134	9e-6
chr7-038773990-A-G	chr7	38773990	A	G	8261710	PASS	0.98125	eas	0.8916630000000004	124	134	0.98125
chr7-038773997-G-A	chr7	38773997	G	A	9631271	PASS	0	none	0	0	134	1e-6
chr7-038773997-G-C	chr7	38773997	G	C	9631271	PASS	0.99161	nfe	0.969565	132	134	0.99161
chr7-038774064-GA-AA	chr7	38774064	GA	AA	230937	PASS	0	none	0	0	134	1e-6
chr7-038774064-GA-G	chr7	38774064	GA	G	230937	PASS	0.16502	afr	0.01619600000000001	1	134	0.16502
chr7-038774077-TAAA-AAAA	chr7	38774077	TAAA	AAAA	250079	PASS	0	none	0.01617000000000001	1	134	0.01617000000000001
chr7-038774077-TAAA-T	chr7	38774077	TAAA	T	250079	PASS	0	none	0	0	134	1e-6
chr7-038774077-TAAA-TAA	chr7	38774077	TAAA	TAA	250079	PASS	0	none	7.099999999999998e-5	0	134	7.099999999999998e-5
chr7-038774077-TAAA-TAAAA	chr7	38774077	TAAA	TAAAA	250079	PASS	0	none	0	0	134	1e-6
chr7-038774111-C-T	chr7	38774111	C	T	14232442	PASS	0.99258	nfe	0.9779920000000004	132	134	0.99258
chr7-038776841-A-G	chr7	38776841	A	G	6578160	PASS	0.90117	eas	0.5805340000000004	65	134	0.90117
chr7-038776887-G-*	chr7	38776887	G	*	4910286	PASS	0	none	0	0	134	1e-6
chr7-038776887-G-A	chr7	38776887	G	A	4910286	PASS	0.90222	eas	0.5830240000000004	65	134	0.90222
chr7-038776887-G-C	chr7	38776887	G	C	4910286	PASS	0	none	0	0	134	1e-6
chr7-038789747-C-T	chr7	38789747	C	T	1351660	PASS	0.29892	afr	0.08661500000000003	12	134	0.29892
chr7-038789865-C-T	chr7	38789865	C	T	1750345	PASS	0.30146	afr	0.08680300000000002	12	134	0.30146
chr7-038789882-C-T	chr7	38789882	C	T	83834	PASS	0.0054041	nfe	0.003626	2	134	0.0054041
chr7-038795435-C-T	chr7	38795435	C	T	956411	PASS	0.071013	afr	0.06255400000000001	11	134	0.071013
chr7-038796326-A-G	chr7	38796326	A	G	462350	PASS	0.25679	afr	0.06443600000000002	0	2	0.25679
chr7-038796976-C-T	chr7	38796976	C	T	14698	PASS	0.0022324	sas	6.100000000000004e-4	1	134	0.0022324
chr7-038817764-G-A	chr7	38817764	G	A	13305317	PASS	0.90699	eas	0.5852970000000005	65	134	0.90699
chr7-038817934-A-G	chr7	38817934	A	G	22307	PASS	0.014398	afr	8.450000000000003e-4	1	134	0.014398
chr7-038821209-G-T	chr7	38821209	G	T	260625	PASS	0.04182	afr	0.01317299999999998	1	134	0.04182
chr7-038821333-A-G	chr7	38821333	A	G	3171016	PASS	0.42947	sas	0.217224	21	134	0.42947
chr7-038821383-G-A	chr7	38821383	G	A	272838	PASS	0.047037	nfe	0.026133	13	132	0.047037
chr7-038830108-C-T	chr7	38830108	C	T	10245978	PASS	0.99028	eas	0.8990870000000007	126	134	0.99028
chr7-038862690-C-T	chr7	38862690	C	T	130418	PASS	0.020836	mid	0.01175799999999999	2	134	0.020836
chr7-038869159-G-C	chr7	38869159	G	C	56414	PASS	0.0051821	nfe	0.003119	1	134	0.0051821
chr7-038869256-G-A	chr7	38869256	G	A	215757	PASS	0.023309	mid	0.01167899999999999	2	134	0.023309
chr7-038869256-G-C	chr7	38869256	G	C	215757	PASS	1.02e-5	nfe	0	0	134	1.02e-5
chr7-038869266-C-*	chr7	38869266	C	*	491	VQSRTrancheSNP99.80to99.90	0	none	0	0	130	1e-6
chr7-038869266-C-A	chr7	38869266	C	A	491	VQSRTrancheSNP99.80to99.90	4.081e-5	nfe	2.7300000000000035e-4	1	130	2.7300000000000035e-4
chr7-038869270-GA-CA	chr7	38869270	GA	CA	1268	VQSRTrancheINDEL99.50to99.90	0	none	5.2999999999999994e-5	0	134	5.2999999999999994e-5
chr7-038869270-GA-G	chr7	38869270	GA	G	1268	VQSRTrancheINDEL99.50to99.90	7.5e-7	nfe	5.2999999999999994e-5	0	134	5.2999999999999994e-5
chr7-038869270-GA-TA	chr7	38869270	GA	TA	1268	VQSRTrancheINDEL99.50to99.90	0	none	7.099999999999998e-5	1	134	7.099999999999998e-5
chr7-038869276-T-*	chr7	38869276	T	*	4650775	PASS	0	none	0	0	134	1e-6
chr7-038869276-T-A	chr7	38869276	T	A	4650775	PASS	0	none	0	0	134	1e-6
chr7-038869276-T-C	chr7	38869276	T	C	4650775	PASS	0.38028	nfe	0.27839599999999953	58	134	0.38028
chr7-038869284-G-A	chr7	38869284	G	A	4579	PASS	3.532e-4	amr	1.27e-4	1	134	3.532e-4
chr7-038898076-G-A	chr7	38898076	G	A	102301	PASS	0.0078372	mid	0.004672	2	134	0.0078372
chr7-038909016-C-A	chr7	38909016	C	A	102	PASS	4.03e-6	nfe	2.2000000000000003e-5	0	122	2.2000000000000003e-5
chr7-038909016-C-T	chr7	38909016	C	T	102	PASS	6.2e-7	nfe	9e-6	0	122	9e-6
chr7-038909024-G-*	chr7	38909024	G	*	33314	VQSRTrancheSNP99.90to99.95	0	none	3.6999999999999985e-5	0	38	3.6999999999999985e-5
chr7-038909024-G-C	chr7	38909024	G	C	33314	VQSRTrancheSNP99.90to99.95	0.0089701	sas	0.01499899999999998	0	38	0.01499899999999998
chr7-038909342-G-A	chr7	38909342	G	A	69117	PASS	0.0053511	nfe	0.003448	2	134	0.0053511
chr7-039085691-C-*	chr7	39085691	C	*	500470	PASS	0	none	2.2000000000000003e-5	0	124	2.2000000000000003e-5
chr7-039085691-C-A	chr7	39085691	C	A	500470	PASS	0.061509	mid	0.04279900000000001	8	124	0.061509
chr7-039085760-AAGAG-A	chr7	39085760	AAGAG	A	50005.97	PASS	1.28e-6	nfe	0	0	134	1.28e-6
chr7-039085760-AAGAG-AAG	chr7	39085760	AAGAG	AAG	50005.97	PASS	0	none	0.02271700000000001	5	134	0.02271700000000001
chr7-039085760-AAGAG-AAGAGAG	chr7	39085760	AAGAG	AAGAGAG	50005.97	PASS	0	none	1.27e-4	0	134	1.27e-4
chr7-039085813-T-G	chr7	39085813	T	G	19408993	PASS	0.99095	eas	0.806219	100	134	0.99095
chr7-039085829-TCCTCCCC-CCCTCCCC	chr7	39085829	TCCTCCCC	CCCTCCCC	2071	VQSRTrancheINDEL97.00to99.00	0	none	0	1	134	1e-6
chr7-039085829-TCCTCCCC-T	chr7	39085829	TCCTCCCC	T	2071	VQSRTrancheINDEL97.00to99.00	0	none	4.950000000000003e-4	0	134	4.950000000000003e-4
chr7-039085829-TCCTCCCC-TTCCCC	chr7	39085829	TCCTCCCC	TTCCCC	2071	VQSRTrancheINDEL97.00to99.00	0	none	9e-6	0	134	9e-6
chr7-039204151-A-G	chr7	39204151	A	G	13522004	PASS	0.99037	eas	0.8020750000000006	97	134	0.99037
chr7-039204151-A-T	chr7	39204151	A	T	13522004	PASS	0	none	0	0	134	1e-6
chr7-039204326-G-A	chr7	39204326	G	A	682	PASS	0	none	0	1	134	1e-6
chr7-039204364-T-A	chr7	39204364	T	A	6067288	PASS	0.50154	sas	0.39635	41	134	0.50154
chr7-039204379-A-G	chr7	39204379	A	G	5167472	PASS	0.50979	sas	0.396323	41	134	0.50979
chr7-039204379-A-T	chr7	39204379	A	T	5167472	PASS	0	none	0	0	134	1e-6
chr7-039204454-G-A	chr7	39204454	G	A	226895	PASS	0.042301	mid	0.02788500000000001	6	134	0.042301
chr7-039207250-AT-A	chr7	39207250	AT	A	70334.97	ExcessHet	0.0014282	sas	0.006056	0	108	0.006056
chr7-039207250-AT-ATT	chr7	39207250	AT	ATT	70334.97	ExcessHet	0	none	0.049474	9	108	0.049474
chr7-039207250-AT-ATTT	chr7	39207250	AT	ATTT	70334.97	ExcessHet	0	none	2.5100000000000014e-4	0	108	2.5100000000000014e-4
chr7-039207250-AT-ATTTT	chr7	39207250	AT	ATTTT	70334.97	ExcessHet	0	none	0	0	108	1e-6
chr7-039207250-AT-ATTTTTTTTT	chr7	39207250	AT	ATTTTTTTTT	70334.97	ExcessHet	0	none	0	0	108	1e-6
chr7-039207345-C-T	chr7	39207345	C	T	152443	PASS	0.019113	sas	0.00789799999999998	2	134	0.019113
chr7-039207388-G-A	chr7	39207388	G	A	1627412	PASS	0.09562	nfe	0.06747900000000001	9	134	0.09562
chr7-039207742-G-T	chr7	39207742	G	T	1598	PASS	5.9024e-4	nfe	5.2999999999999994e-5	1	134	5.9024e-4
chr7-039339688-CCAGCAGCAGCAGCAG-C	chr7	39339688	CCAGCAGCAGCAGCAG	C	1485007	ExcessHet	2.0613e-4	nfe	2.2000000000000003e-5	0	134	2.0613e-4
chr7-039339688-CCAGCAGCAGCAGCAG-CCAG	chr7	39339688	CCAGCAGCAGCAGCAG	CCAG	1485007	ExcessHet	0	none	0	0	134	1e-6
chr7-039339688-CCAGCAGCAGCAGCAG-CCAGCAGCAG	chr7	39339688	CCAGCAGCAGCAGCAG	CCAGCAGCAG	1485007	ExcessHet	0	none	1.88e-4	0	134	1.88e-4
chr7-039339688-CCAGCAGCAGCAGCAG-CCAGCAGCAGCAG	chr7	39339688	CCAGCAGCAGCAGCAG	CCAGCAGCAGCAG	1485007	ExcessHet	0	none	0.15171700000000002	22	134	0.15171700000000002
chr7-039339688-CCAGCAGCAGCAGCAG-CCAGCAGCAGCAGCAGCAG	chr7	39339688	CCAGCAGCAGCAGCAG	CCAGCAGCAGCAGCAGCAG	1485007	ExcessHet	0	none	0.00166899999999999	0	134	0.00166899999999999
chr7-039339688-CCAGCAGCAGCAGCAG-CCAGCAGCAGCAGCAGCAGCAG	chr7	39339688	CCAGCAGCAGCAGCAG	CCAGCAGCAGCAGCAGCAGCAG	1485007	ExcessHet	0	none	2.5100000000000014e-4	0	134	2.5100000000000014e-4
chr7-039339688-CCAGCAGCAGCAGCAG-CCAGCAGCAGCAGCAGCAGCAGCAGCAGCAGCAGCAG	chr7	39339688	CCAGCAGCAGCAGCAG	CCAGCAGCAGCAGCAGCAGCAGCAGCAGCAGCAGCAG	1485007	ExcessHet	0	none	9e-6	0	134	9e-6
chr7-039339688-CCAGCAGCAGCAGCAG-GCAGCAGCAGCAGCAG	chr7	39339688	CCAGCAGCAGCAGCAG	GCAGCAGCAGCAGCAG	1485007	ExcessHet	0	none	0.00171799999999999	0	134	0.00171799999999999
chr7-039339690-AGC-*	chr7	39339690	AGC	*	646	VQSRTrancheINDEL99.00to99.50	0	none	0.15208200000000002	22	118	0.15208200000000002
chr7-039339690-AGC-A	chr7	39339690	AGC	A	646	VQSRTrancheINDEL99.00to99.50	0	none	0	0	118	1e-6
chr7-039339690-AGC-GGC	chr7	39339690	AGC	GGC	646	VQSRTrancheINDEL99.00to99.50	0	none	0	0	118	1e-6
chr7-039339726-C-T	chr7	39339726	C	T	7820397	PASS	0.56488	eas	0.161033	23	134	0.56488
chr7-039339864-C-A	chr7	39339864	C	A	58490	PASS	1.4146e-4	mid	0	0	134	1.4146e-4
chr7-039339864-C-T	chr7	39339864	C	T	58490	PASS	0.012844	afr	7.510000000000005e-4	1	134	0.012844
chr7-039340099-CCA-C	chr7	39340099	CCA	C	13382871.97	PASS	0.7483	eas	0.5115320000000007	71	134	0.7483
chr7-039406414-CT-C	chr7	39406414	CT	C	5506597.97	PASS	0.57762	eas	0.29113999999999945	44	134	0.57762
chr7-039406417-G-C	chr7	39406417	G	C	5508124	PASS	0	none	9e-6	0	134	9e-6
chr7-039406417-G-T	chr7	39406417	G	T	5508124	PASS	0.57782	eas	0.29111299999999946	44	134	0.57782
chr7-039433003-G-A	chr7	39433003	G	A	9942	PASS	7.917e-5	amr	2.9400000000000004e-4	1	134	2.9400000000000004e-4
chr7-039433070-C-T	chr7	39433070	C	T	8176861	PASS	0.48633	eas	0.2566669999999997	34	134	0.48633
chr7-039433082-C-G	chr7	39433082	C	G	1288256	PASS	3.85e-6	sas	0	0	134	3.85e-6
chr7-039433082-C-T	chr7	39433082	C	T	1288256	PASS	0.27551	eas	0.02926500000000002	2	134	0.27551
chr7-039433109-A-G	chr7	39433109	A	G	10863164	PASS	0.56616	eas	0.2834989999999998	34	134	0.56616
chr7-039433118-G-A	chr7	39433118	G	A	42285	PASS	0.0014175	nfe	6.340000000000003e-4	1	134	0.0014175
chr7-039433247-G-A	chr7	39433247	G	A	9578750	PASS	0.4921	eas	0.260958	34	134	0.4921
chr7-039433413-C-T	chr7	39433413	C	T	24052	PASS	0.0013904	nfe	0.00144799999999999	1	134	0.00144799999999999
chr7-039451383-A-C	chr7	39451383	A	C	2320707	PASS	0.55604	eas	0.238372	35	134	0.55604
chr7-039451482-T-C	chr7	39451482	T	C	39197	PASS	0.0033263	nfe	0.00179199999999999	1	134	0.0033263
chr7-039451732-G-A	chr7	39451732	G	A	9049	PASS	6.993e-4	nfe	2.09e-4	1	134	6.993e-4
chr7-039460479-C-T	chr7	39460479	C	T	431	PASS	5.96e-5	sas	0	1	134	5.96e-5
chr7-039460753-C-*	chr7	39460753	C	*	12772156	PASS	0	none	0	0	134	1e-6
chr7-039460753-C-G	chr7	39460753	C	G	12772156	PASS	0.98564	eas	0.8942370000000005	122	134	0.98564
chr7-039464495-A-C	chr7	39464495	A	C	251661	PASS	0.0046343	mid	0.00184199999999999	1	134	0.0046343
chr7-039465034-G-T	chr7	39465034	G	T	170	PASS	0	none	2.2899999999999996e-4	0	44	2.2899999999999996e-4
chr7-039465051-G-A	chr7	39465051	G	A	271	PASS	1.5086e-4	amr	1.47e-4	0	30	1.5086e-4
chr7-039465051-G-T	chr7	39465051	G	T	271	PASS	0	none	5.2999999999999994e-5	0	30	5.2999999999999994e-5
chr7-039465071-GAA-*	chr7	39465071	GAA	*	1007443	PASS	0	none	7.240000000000005e-4	0	0	7.240000000000005e-4
chr7-039465071-GAA-AAA	chr7	39465071	GAA	AAA	1007443	PASS	0	none	0.003133	0	0	0.003133
chr7-039465071-GAA-G	chr7	39465071	GAA	G	1007443	PASS	8.411e-5	nfe	2.2899999999999996e-4	0	0	2.2899999999999996e-4
chr7-039465071-GAA-GA	chr7	39465071	GAA	GA	1007443	PASS	0	none	0.4081889999999997	0	0	0.4081889999999997
chr7-039465071-GAA-GAAA	chr7	39465071	GAA	GAAA	1007443	PASS	0	none	0.00105599999999999	0	0	0.00105599999999999
chr7-039465071-GAA-GAAAA	chr7	39465071	GAA	GAAAA	1007443	PASS	0	none	0	0	0	1e-6
chr7-039465071-GAA-TAA	chr7	39465071	GAA	TAA	1007443	PASS	0	none	6.999999999999998e-5	0	0	6.999999999999998e-5
chr7-039465072-A-*	chr7	39465072	A	*	1107	PASS	0	none	0.4105329999999997	0	0	0.4105329999999997
chr7-039465072-A-G	chr7	39465072	A	G	1107	PASS	0	none	0	0	0	1e-6
chr7-039465072-A-T	chr7	39465072	A	T	1107	PASS	0	none	1.47e-4	0	0	1.47e-4
chr7-039465231-T-C	chr7	39465231	T	C	51519	PASS	0.17548	nfe	0.025855	0	0	0.17548
chr7-039566340-C-T	chr7	39566340	C	T	298	PASS	0	none	0	1	134	1e-6
chr7-039566360-C-T	chr7	39566360	C	T	965766	PASS	0.2271	amr	0.06201800000000002	8	134	0.2271
chr7-039566475-G-T	chr7	39566475	G	T	272639	PASS	0.16568	afr	0.01144399999999998	1	134	0.16568
chr7-039566508-G-A	chr7	39566508	G	A	3624164	PASS	0.25923	afr	0.12771600000000002	10	134	0.25923
chr7-039566508-G-T	chr7	39566508	G	T	3624164	PASS	0	none	9e-6	0	134	9e-6
chr7-039566924-GAGCC-G	chr7	39566924	GAGCC	G	138239.97	PASS	0.090171	afr	0.02958700000000001	0	6	0.090171
chr7-039566928-C-*	chr7	39566928	C	*	77	PASS	0	none	0.02958700000000001	0	6	0.02958700000000001
chr7-039566928-C-A	chr7	39566928	C	A	77	PASS	0	none	2.2000000000000003e-5	0	6	2.2000000000000003e-5
chr7-039569278-T-C	chr7	39569278	T	C	432619	PASS	0.22442	afr	0.06878100000000002	0	0	0.22442
chr7-039569488-C-G	chr7	39569488	C	G	568628	PASS	0.12083	eas	0.06276400000000001	5	116	0.12083
chr7-039569788-C-T	chr7	39569788	C	T	146157	PASS	0.15096	afr	0.01146999999999998	1	134	0.15096
chr7-039569797-TACTCTTCC-T	chr7	39569797	TACTCTTCC	T	211308.97	PASS	0.15005	afr	0.01152199999999998	1	134	0.15005
chr7-039569805-C-*	chr7	39569805	C	*	3225	PASS	0	none	0.01152199999999998	1	134	0.01152199999999998
chr7-039569805-C-T	chr7	39569805	C	T	3225	PASS	3.66e-6	nfe	3.6999999999999985e-5	0	134	3.6999999999999985e-5
chr7-039569843-A-T	chr7	39569843	A	T	3663790	PASS	0.247	afr	0.127124	10	134	0.247
chr7-039569925-G-A	chr7	39569925	G	A	194709	PASS	0.16505	afr	0.01157499999999998	1	134	0.16505
chr7-039570039-G-A	chr7	39570039	G	A	1120280	PASS	0.15212	afr	0.049642	4	134	0.15212
chr7-039570206-G-A	chr7	39570206	G	A	4485926	PASS	0.38343	amr	0.31439299999999976	57	134	0.38343
chr7-039570268-C-T	chr7	39570268	C	T	80993	PASS	0.038196	afr	0.005108	1	134	0.038196
chr7-039570578-A-G	chr7	39570578	A	G	3090477	PASS	0.2579	afr	0.127662	10	134	0.2579
chr7-039570642-C-G	chr7	39570642	C	G	2116376	PASS	0.25673	afr	0.127151	10	134	0.25673
chr7-039570937-A-*	chr7	39570937	A	*	498215	PASS	0	none	0	0	66	1e-6
chr7-039570937-A-G	chr7	39570937	A	G	498215	PASS	0.23355	afr	0.103335	3	66	0.23355
chr7-039572149-A-G	chr7	39572149	A	G	1542528	PASS	0.26787	afr	0.12126200000000002	10	134	0.26787
chr7-039572220-G-A	chr7	39572220	G	A	2274235	PASS	0.25945	afr	0.12618300000000002	10	134	0.25945
chr7-039572321-T-C	chr7	39572321	T	C	75885	PASS	0.00477	nfe	0.002314	2	134	0.00477
chr7-039572724-T-G	chr7	39572724	T	G	247297	PASS	0.16661	afr	0.01149599999999998	1	134	0.16661
chr7-039572962-G-A	chr7	39572962	G	A	8367	PASS	0.0038944	nfe	0.00115499999999999	1	80	0.0038944
chr7-039609456-A-G	chr7	39609456	A	G	3445087	PASS	0.49886	afr	0.195628	14	134	0.49886
chr7-039609676-G-A	chr7	39609676	G	A	11596581	PASS	0.50281	afr	0.200426	14	134	0.50281
chr7-039609737-G-A	chr7	39609737	G	A	3223	PASS	8.7e-7	nfe	0	1	134	1e-6
chr7-039609738-A-T	chr7	39609738	A	T	3223	PASS	7.4e-7	nfe	0	1	134	1e-6
chr7-039609857-G-C	chr7	39609857	G	C	10050288	PASS	0.51277	afr	0.201612	14	134	0.51277
chr7-039610030-G-A	chr7	39610030	G	A	651055	PASS	0.026343	nfe	0.02247900000000002	2	134	0.026343
chr7-039610108-G-C	chr7	39610108	G	C	3753521	PASS	0.50066	afr	0.19463	14	134	0.50066
chr7-039686530-T-C	chr7	39686530	T	C	8716	PASS	0.0028841	nfe	7.980000000000003e-4	1	134	0.0028841
chr7-039686671-G-A	chr7	39686671	G	A	19072	PASS	0.0013488	nfe	7.510000000000005e-4	1	134	0.0013488
chr7-039690685-C-G	chr7	39690685	C	G	83637	PASS	0.012134	nfe	0.005519	3	134	0.012134
chr7-039706448-A-G	chr7	39706448	A	G	2041	PASS	7.8304e-4	eas	7.099999999999998e-5	1	128	7.8304e-4
chr7-039706867-T-C	chr7	39706867	T	C	121048	PASS	0.46441	nfe	0.07331800000000001	0	0	0.46441
chr7-039796444-C-T	chr7	39796444	C	T	681028	ExcessHet	0.46743	nfe	0.172819	0	0	0.46743
chr7-039796536-C-T	chr7	39796536	C	T	6501	VQSRTrancheSNP99.80to99.90	0.0045187	nfe	0.001983	0	0	0.0045187
chr7-039796696-G-A	chr7	39796696	G	A	10271	PASS	0.014308	afr	0.006966	0	4	0.014308
chr7-039796726-TC-CC	chr7	39796726	TC	CC	50725	VQSRTrancheINDEL99.50to99.90	0	none	0.02005500000000002	0	4	0.02005500000000002
chr7-039796726-TC-T	chr7	39796726	TC	T	50725	VQSRTrancheINDEL99.50to99.90	0	none	0	0	4	1e-6
chr7-039796791-G-T	chr7	39796791	G	T	7694	VQSRTrancheSNP99.80to99.90	0.015838	eas	0.005243	0	4	0.015838
chr7-039796942-G-A	chr7	39796942	G	A	477930	PASS	0.1595	nfe	0.07476500000000003	5	42	0.1595
chr7-039796942-G-T	chr7	39796942	G	T	477930	PASS	0.019638	sas	0.005172	1	42	0.019638
chr7-039796944-C-A	chr7	39796944	C	A	454321	PASS	0	none	0	0	44	1e-6
chr7-039796944-C-G	chr7	39796944	C	G	454321	PASS	0	none	9e-6	0	44	9e-6
chr7-039796944-C-T	chr7	39796944	C	T	454321	PASS	0.15449	nfe	0.07519600000000001	5	44	0.15449
chr7-039797851-A-G	chr7	39797851	A	G	211716	VQSRTrancheSNP99.70to99.80	0.028851	nfe	0.01507199999999998	4	24	0.028851
chr7-039797890-G-A	chr7	39797890	G	A	24532	PASS	0.0073697	nfe	0.002557	0	24	0.0073697
chr7-039816755-T-C	chr7	39816755	T	C	990550	PASS	0.43204	amr	0.21141	0	0	0.43204
chr7-039833312-GC-G	chr7	39833312	GC	G	441641.97	PASS	0.13091	nfe	0.05450100000000002	1	6	0.13091
chr7-039833313-C-*	chr7	39833313	C	*	41	PASS	0	none	0.05450100000000002	1	6	0.05450100000000002
chr7-039833313-C-A	chr7	39833313	C	A	41	PASS	3.32e-6	nfe	0	0	6	3.32e-6
chr7-039833313-C-T	chr7	39833313	C	T	41	PASS	0	none	0	0	6	1e-6
chr7-039833527-AGCG-A	chr7	39833527	AGCG	A	11650980.97	PASS	4.669e-5	nfe	7.099999999999998e-5	0	130	7.099999999999998e-5
chr7-039833527-AGCG-AGCCGGAGCCGGAGCGGTAGCGGCG	chr7	39833527	AGCG	AGCCGGAGCCGGAGCGGTAGCGGCG	11650980.97	PASS	0	none	9e-6	0	130	9e-6
chr7-039833527-AGCG-AGCGGCG	chr7	39833527	AGCG	AGCGGCG	11650980.97	PASS	0	none	0.32097499999999934	41	130	0.32097499999999934
chr7-039833527-AGCG-AGCGGCGGCG	chr7	39833527	AGCG	AGCGGCGGCG	11650980.97	PASS	0	none	0	0	130	1e-6
chr7-039833527-AGCG-AGCGGCGGCGGCGGCG	chr7	39833527	AGCG	AGCGGCGGCGGCGGCG	11650980.97	PASS	0	none	9e-6	0	130	9e-6
chr7-039833948-G-A	chr7	39833948	G	A	845205	PASS	0.017408	nfe	0.01304199999999999	3	134	0.017408
chr7-039834660-G-A	chr7	39834660	G	A	25085426	PASS	0.41585	afr	0.3267369999999995	45	134	0.41585
chr7-039834682-T-C	chr7	39834682	T	C	22205624	PASS	0.40964	afr	0.3263049999999995	45	134	0.40964
chr7-039834719-TC-T	chr7	39834719	TC	T	602.97	PASS	0	none	0	1	134	1e-6
chr7-039834739-T-C	chr7	39834739	T	C	9229572	PASS	0.29341	sas	0.19021	36	134	0.29341
chr7-039854405-T-C	chr7	39854405	T	C	23317344	VQSRTrancheSNP99.90to99.95	0.85052	afr	0.7965220000000005	98	134	0.85052
chr7-039855039-G-A	chr7	39855039	G	A	44059	PASS	0.0015476	nfe	7.980000000000003e-4	1	134	0.0015476
chr7-039868277-GATGCA-AATGCA	chr7	39868277	GATGCA	AATGCA	941552	PASS	0	none	0.3031589999999994	0	0	0.3031589999999994
chr7-039868277-GATGCA-G	chr7	39868277	GATGCA	G	941552	PASS	0	none	9e-6	0	0	9e-6
chr7-039950356-C-A	chr7	39950356	C	A	283	PASS	0	none	0	0	116	1e-6
chr7-039950356-C-T	chr7	39950356	C	T	283	PASS	9.349e-5	nfe	2.2000000000000003e-5	0	116	9.349e-5
chr7-039950756-C-*	chr7	39950756	C	*	18010	PASS	0	none	0	0	134	1e-6
chr7-039950756-C-T	chr7	39950756	C	T	18010	PASS	0.0010138	nfe	3.6000000000000035e-4	1	134	0.0010138
chr7-039950851-AGCC-*	chr7	39950851	AGCC	*	48923	VQSRTrancheINDEL95.00to96.00	0	none	8.9e-5	0	132	8.9e-5
chr7-039950851-AGCC-A	chr7	39950851	AGCC	A	48923	VQSRTrancheINDEL95.00to96.00	0.0027329	sas	0.01522199999999998	1	132	0.01522199999999998
chr7-039950851-AGCC-CGCC	chr7	39950851	AGCC	CGCC	48923	VQSRTrancheINDEL95.00to96.00	0	none	5.2999999999999994e-5	0	132	5.2999999999999994e-5
chr7-039950854-C-*	chr7	39950854	C	*	49	PASS	0	none	0.01537599999999999	1	124	0.01537599999999999
chr7-039950854-C-A	chr7	39950854	C	A	49	PASS	0	none	3.6999999999999985e-5	0	124	3.6999999999999985e-5
chr7-039951082-G-A	chr7	39951082	G	A	28617	PASS	0.0036602	nfe	8.69e-4	2	132	0.0036602
chr7-039951959-G-T	chr7	39951959	G	T	1370	PASS	7.42e-6	nfe	3.6999999999999985e-5	1	134	3.6999999999999985e-5
chr7-039952074-G-A	chr7	39952074	G	A	1520894	PASS	0.45066	mid	0.191126	44	134	0.45066
chr7-039984801-C-T	chr7	39984801	C	T	88132	PASS	0.40876	nfe	0.05561100000000001	0	0	0.40876
chr7-039984924-C-T	chr7	39984924	C	T	40117	PASS	0.25754	nfe	0.027281	0	0	0.25754
chr7-039987647-A-G	chr7	39987647	A	G	48636	PASS	0.0023653	nfe	0.00204	1	134	0.0023653
chr7-039987885-A-G	chr7	39987885	A	G	4247104	PASS	0.33006	eas	0.096115	14	134	0.33006
chr7-039988346-C-T	chr7	39988346	C	T	791	PASS	1.68e-6	nfe	0	1	134	1.68e-6
chr7-039997551-A-G	chr7	39997551	A	G	647	PASS	0	none	0	1	134	1e-6
chr7-039998203-CTTTTT-C	chr7	39998203	CTTTTT	C	38757.97	PASS	0	none	0	0	0	1e-6
chr7-039998203-CTTTTT-CATTTTT	chr7	39998203	CTTTTT	CATTTTT	38757.97	PASS	0	none	9e-6	0	0	9e-6
chr7-039998203-CTTTTT-CT	chr7	39998203	CTTTTT	CT	38757.97	PASS	0	none	1.47e-4	0	0	1.47e-4
chr7-039998203-CTTTTT-CTT	chr7	39998203	CTTTTT	CTT	38757.97	PASS	0	none	7.240000000000005e-4	0	0	7.240000000000005e-4
chr7-039998203-CTTTTT-CTTT	chr7	39998203	CTTTTT	CTTT	38757.97	PASS	0	none	0.0051919999999999996	0	0	0.0051919999999999996
chr7-039998203-CTTTTT-CTTTT	chr7	39998203	CTTTTT	CTTTT	38757.97	PASS	0	none	0.01947400000000001	0	0	0.01947400000000001
chr7-039998203-CTTTTT-CTTTTTT	chr7	39998203	CTTTTT	CTTTTTT	38757.97	PASS	0	none	0.00181099999999999	0	0	0.00181099999999999
chr7-039998203-CTTTTT-CTTTTTTT	chr7	39998203	CTTTTT	CTTTTTTT	38757.97	PASS	0	none	1.6699999999999994e-4	0	0	1.6699999999999994e-4
chr7-039998248-C-CT	chr7	39998248	C	CT	74825.97	PASS	0.18621	nfe	0.04297400000000001	0	0	0.18621
chr7-039998854-CT-C	chr7	39998854	CT	C	2687	PASS	0	none	0.00107999999999999	0	0	0.00107999999999999
chr7-039998854-CT-CTT	chr7	39998854	CT	CTT	2687	PASS	0	none	5.39e-4	0	0	5.39e-4
chr7-039998854-CT-GT	chr7	39998854	CT	GT	2687	PASS	0	none	0	0	0	1e-6
chr7-039999108-T-C	chr7	39999108	T	C	276807	PASS	0.4777	afr	0.0454	0	114	0.4777
chr7-039999151-A-C	chr7	39999151	A	C	118714	PASS	0.044678	nfe	0.022372	9	132	0.044678
chr7-039999646-A-G	chr7	39999646	A	G	59964	PASS	0.068122	afr	0.005005	1	134	0.068122
chr7-040002203-G-A	chr7	40002203	G	A	138279	PASS	0.037758	nfe	0.018618	8	128	0.037758
chr7-040046166-C-T	chr7	40046166	C	T	2572983	PASS	0.4646	mid	0.319625	43	130	0.4646
chr7-040047721-GTTT-*	chr7	40047721	GTTT	*	2956097	ExcessHet	0	none	0	0	124	1e-6
chr7-040047721-GTTT-G	chr7	40047721	GTTT	G	2956097	ExcessHet	8.34e-6	sas	0	0	124	8.34e-6
chr7-040047721-GTTT-GT	chr7	40047721	GTTT	GT	2956097	ExcessHet	0	none	0.006653	0	124	0.006653
chr7-040047721-GTTT-GTT	chr7	40047721	GTTT	GTT	2956097	ExcessHet	0	none	0.41058899999999954	51	124	0.41058899999999954
chr7-040047721-GTTT-GTTTT	chr7	40047721	GTTT	GTTTT	2956097	ExcessHet	0	none	0.06232600000000001	12	124	0.06232600000000001
chr7-040047721-GTTT-GTTTTT	chr7	40047721	GTTT	GTTTTT	2956097	ExcessHet	0	none	0.002514	0	124	0.002514
chr7-040047721-GTTT-GTTTTTT	chr7	40047721	GTTT	GTTTTTT	2956097	ExcessHet	0	none	3.6999999999999985e-5	0	124	3.6999999999999985e-5
chr7-040047721-GTTT-GTTTTTTT	chr7	40047721	GTTT	GTTTTTTT	2956097	ExcessHet	0	none	0	0	124	1e-6
chr7-040047721-GTTT-TTTT	chr7	40047721	GTTT	TTTT	2956097	ExcessHet	0	none	2.09e-4	0	124	2.09e-4
chr7-040048153-A-G	chr7	40048153	A	G	4155708	PASS	0.98449	eas	0.8337460000000002	93	96	0.98449
chr7-040048153-A-T	chr7	40048153	A	T	4155708	PASS	0	none	7.099999999999998e-5	0	96	7.099999999999998e-5
chr7-040062427-G-A	chr7	40062427	G	A	1154843	PASS	0.69638	afr	0.3731759999999996	0	0	0.69638
chr7-040068088-CAAAAAA-AAAAAAA	chr7	40068088	CAAAAAA	AAAAAAA	8594	PASS	0	none	1.0699999999999996e-4	0	0	1.0699999999999996e-4
chr7-040068088-CAAAAAA-C	chr7	40068088	CAAAAAA	C	8594	PASS	0	none	9e-6	0	0	9e-6
chr7-040068088-CAAAAAA-CAA	chr7	40068088	CAAAAAA	CAA	8594	PASS	0	none	3.6999999999999985e-5	0	0	3.6999999999999985e-5
chr7-040068088-CAAAAAA-CAAA	chr7	40068088	CAAAAAA	CAAA	8594	PASS	0	none	3.6999999999999985e-5	0	0	3.6999999999999985e-5
chr7-040068088-CAAAAAA-CAAAA	chr7	40068088	CAAAAAA	CAAAA	8594	PASS	0	none	7.010000000000006e-4	0	0	7.010000000000006e-4
chr7-040068088-CAAAAAA-CAAAAA	chr7	40068088	CAAAAAA	CAAAAA	8594	PASS	0	none	8.420000000000002e-4	0	0	8.420000000000002e-4
chr7-040068088-CAAAAAA-CAAAAAAA	chr7	40068088	CAAAAAA	CAAAAAAA	8594	PASS	0	none	0.003891	0	0	0.003891
chr7-040068088-CAAAAAA-CAAAAAAAA	chr7	40068088	CAAAAAA	CAAAAAAAA	8594	PASS	0	none	4.710000000000004e-4	0	0	4.710000000000004e-4
chr7-040068088-CAAAAAA-CAAAAAAAAA	chr7	40068088	CAAAAAA	CAAAAAAAAA	8594	PASS	0	none	8.9e-5	0	0	8.9e-5
chr7-040070197-G-A	chr7	40070197	G	A	30429	PASS	0.083016	nfe	0.018711	0	0	0.083016
chr7-040070406-CAAAAAAAAA-AAAAAAAAAA	chr7	40070406	CAAAAAAAAA	AAAAAAAAAA	8423	PASS	0	none	5.2999999999999994e-5	0	0	5.2999999999999994e-5
chr7-040070406-CAAAAAAAAA-C	chr7	40070406	CAAAAAAAAA	C	8423	PASS	0	none	9e-6	0	0	9e-6
chr7-040070406-CAAAAAAAAA-CA	chr7	40070406	CAAAAAAAAA	CA	8423	PASS	0	none	0	0	0	1e-6
chr7-040070406-CAAAAAAAAA-CAA	chr7	40070406	CAAAAAAAAA	CAA	8423	PASS	0	none	9e-6	0	0	9e-6
chr7-040070406-CAAAAAAAAA-CAAA	chr7	40070406	CAAAAAAAAA	CAAA	8423	PASS	0	none	1.47e-4	0	0	1.47e-4
chr7-040070406-CAAAAAAAAA-CAAAA	chr7	40070406	CAAAAAAAAA	CAAAA	8423	PASS	0	none	3.590000000000004e-4	0	0	3.590000000000004e-4
chr7-040070406-CAAAAAAAAA-CAAAAA	chr7	40070406	CAAAAAAAAA	CAAAAA	8423	PASS	0	none	6.999999999999998e-5	0	0	6.999999999999998e-5
chr7-040070406-CAAAAAAAAA-CAAAAAA	chr7	40070406	CAAAAAAAAA	CAAAAAA	8423	PASS	0	none	2.93e-4	0	0	2.93e-4
chr7-040070406-CAAAAAAAAA-CAAAAAAA	chr7	40070406	CAAAAAAAAA	CAAAAAAA	8423	PASS	0	none	3.810000000000003e-4	0	0	3.810000000000003e-4
chr7-040070406-CAAAAAAAAA-CAAAAAAAA	chr7	40070406	CAAAAAAAAA	CAAAAAAAA	8423	PASS	0	none	8.180000000000003e-4	0	0	8.180000000000003e-4
chr7-040070406-CAAAAAAAAA-CAAAAAAAAAA	chr7	40070406	CAAAAAAAAA	CAAAAAAAAAA	8423	PASS	0	none	0.002331	0	0	0.002331
chr7-040070406-CAAAAAAAAA-CAAAAAAAAAAA	chr7	40070406	CAAAAAAAAA	CAAAAAAAAAAA	8423	PASS	0	none	0.00107999999999999	0	0	0.00107999999999999
chr7-040070406-CAAAAAAAAA-CAAAAAAAAAAAA	chr7	40070406	CAAAAAAAAA	CAAAAAAAAAAAA	8423	PASS	0	none	2.500000000000001e-4	0	0	2.500000000000001e-4
chr7-040070406-CAAAAAAAAA-CAAAAAAAAAAAAA	chr7	40070406	CAAAAAAAAA	CAAAAAAAAAAAAA	8423	PASS	0	none	1.0699999999999996e-4	0	0	1.0699999999999996e-4
chr7-040070406-CAAAAAAAAA-CAAAAAAAAAAAAAA	chr7	40070406	CAAAAAAAAA	CAAAAAAAAAAAAAA	8423	PASS	0	none	0	0	0	1e-6
chr7-040070406-CAAAAAAAAA-CAAAAAAAAAAAAAAA	chr7	40070406	CAAAAAAAAA	CAAAAAAAAAAAAAAA	8423	PASS	0	none	9e-6	0	0	9e-6
chr7-040070808-CATATAT-*	chr7	40070808	CATATAT	*	15449.97	PASS	0	none	9e-6	0	0	9e-6
chr7-040070808-CATATAT-C	chr7	40070808	CATATAT	C	15449.97	PASS	0	none	9e-6	0	0	9e-6
chr7-040070808-CATATAT-CAT	chr7	40070808	CATATAT	CAT	15449.97	PASS	0	none	2.500000000000001e-4	0	0	2.500000000000001e-4
chr7-040070808-CATATAT-CATAT	chr7	40070808	CATATAT	CATAT	15449.97	PASS	0	none	0.00867199999999999	0	0	0.00867199999999999
chr7-040070808-CATATAT-CATATATAT	chr7	40070808	CATATAT	CATATATAT	15449.97	PASS	0	none	3.6999999999999985e-5	0	0	3.6999999999999985e-5
chr7-040070808-CATATAT-CATATATATAT	chr7	40070808	CATATAT	CATATATATAT	15449.97	PASS	0	none	3.6999999999999985e-5	0	0	3.6999999999999985e-5
chr7-040073549-CTTTTCTTTCTTTTTCT-C	chr7	40073549	CTTTTCTTTCTTTTTCT	C	9340.97	PASS	0.011049	nfe	0.003993	0	0	0.011049
chr7-040073560-TTTTCTTTTTC-*	chr7	40073560	TTTTCTTTTTC	*	230.97	VQSRTrancheINDEL97.00to99.00	0	none	0.003993	0	0	0.003993
chr7-040073560-TTTTCTTTTTC-T	chr7	40073560	TTTTCTTTTTC	T	230.97	VQSRTrancheINDEL97.00to99.00	0	none	6.999999999999998e-5	0	0	6.999999999999998e-5
chr7-040073623-C-T	chr7	40073623	C	T	7885	PASS	0.014098	nfe	0.004859	0	0	0.014098
chr7-040073766-A-G	chr7	40073766	A	G	559	PASS	0	none	2.93e-4	0	0	2.93e-4
chr7-040073781-G-A	chr7	40073781	G	A	348	PASS	0	none	1.27e-4	0	0	1.27e-4
chr7-040078466-A-G	chr7	40078466	A	G	2286510	PASS	0.83957	afr	0.5034870000000007	44	78	0.83957
chr7-040078551-G-A	chr7	40078551	G	A	16566	PASS	0.0040403	nfe	0.003317	1	84	0.0040403
chr7-040088111-CTTT-C	chr7	40088111	CTTT	C	4185850.97	ExcessHet	0	none	0	0	112	1e-6
chr7-040088111-CTTT-CT	chr7	40088111	CTTT	CT	4185850.97	ExcessHet	0	none	0.00171699999999999	0	112	0.00171699999999999
chr7-040088111-CTTT-CTT	chr7	40088111	CTTT	CTT	4185850.97	ExcessHet	0	none	0.2847329999999999	37	112	0.2847329999999999
chr7-040088111-CTTT-CTTTT	chr7	40088111	CTTT	CTTTT	4185850.97	ExcessHet	0	none	0.092624	8	112	0.092624
chr7-040088111-CTTT-CTTTTT	chr7	40088111	CTTT	CTTTTT	4185850.97	ExcessHet	0	none	5.180000000000002e-4	0	112	5.180000000000002e-4
chr7-040088168-G-A	chr7	40088168	G	A	2901047	PASS	0.30114	eas	0.095122	14	134	0.30114
chr7-040092568-A-G	chr7	40092568	A	G	846212	PASS	0.29849	eas	0.08618100000000001	14	132	0.29849
chr7-040093334-C-A	chr7	40093334	C	A	51096	PASS	0.0046	mid	0.003195	2	134	0.0046
chr7-040094033-A-G	chr7	40094033	A	G	1743	PASS	6.095e-5	nfe	3.6999999999999985e-5	1	134	6.095e-5
chr7-040094707-C-T	chr7	40094707	C	T	15831	PASS	4.5143e-4	nfe	2.5100000000000014e-4	1	134	4.5143e-4
chr7-040095079-A-G	chr7	40095079	A	G	874861	PASS	0.16266	mid	0.099525	14	134	0.16266
chr7-040095546-TA-AA	chr7	40095546	TA	AA	15106	PASS	0	none	9e-6	0	0	9e-6
chr7-040095546-TA-T	chr7	40095546	TA	T	15106	PASS	0	none	6.999999999999998e-5	0	0	6.999999999999998e-5
chr7-040095546-TA-TAA	chr7	40095546	TA	TAA	15106	PASS	0	none	0.01103699999999999	0	0	0.01103699999999999
chr7-040095546-TA-TAAA	chr7	40095546	TA	TAAA	15106	PASS	0	none	4.940000000000003e-4	0	0	4.940000000000003e-4
chr7-040095745-C-T	chr7	40095745	C	T	138	PASS	0	none	6.999999999999998e-5	0	0	6.999999999999998e-5
chr7-040107208-C-T	chr7	40107208	C	T	40478	PASS	0.016452	sas	0.007813	2	102	0.016452
chr7-040107473-AC-A	chr7	40107473	AC	A	1781182.97	PASS	0.59753	afr	0.35543799999999975	53	118	0.59753
chr7-040107474-C-*	chr7	40107474	C	*	287	PASS	0	none	0.35541899999999976	53	116	0.35541899999999976
chr7-040107474-C-A	chr7	40107474	C	A	287	PASS	0	none	9e-6	0	116	9e-6
chr7-040107502-T-C	chr7	40107502	T	C	20076	PASS	0.014847	sas	0.003369	4	100	0.014847
chr7-040107572-CTT-*	chr7	40107572	CTT	*	63610	PASS	0	none	3.6999999999999985e-5	0	42	3.6999999999999985e-5
chr7-040107572-CTT-ATT	chr7	40107572	CTT	ATT	63610	PASS	0	none	0	0	42	1e-6
chr7-040107572-CTT-C	chr7	40107572	CTT	C	63610	PASS	3.323e-5	nfe	0	0	42	3.323e-5
chr7-040107572-CTT-CT	chr7	40107572	CTT	CT	63610	PASS	0	none	0.004609	1	42	0.004609
chr7-040107572-CTT-CTTT	chr7	40107572	CTT	CTTT	63610	PASS	0	none	0.02630700000000002	0	42	0.02630700000000002
chr7-040107572-CTT-CTTTT	chr7	40107572	CTT	CTTTT	63610	PASS	0	none	2.720000000000003e-4	0	42	2.720000000000003e-4
chr7-040107572-CTT-TTT	chr7	40107572	CTT	TTT	63610	PASS	0	none	0.00163999999999999	0	42	0.00163999999999999
chr7-040107573-T-*	chr7	40107573	T	*	479	PASS	0	none	0.004634	1	36	0.004634
chr7-040107573-T-C	chr7	40107573	T	C	479	PASS	1.7876e-4	nfe	6.999999999999998e-5	0	36	1.7876e-4
chr7-040116025-C-T	chr7	40116025	C	T	99230	PASS	0.21063	afr	0.03524500000000002	0	22	0.21063
chr7-040126673-C-T	chr7	40126673	C	T	2496	PASS	0.0077248	nfe	0.00149199999999999	0	0	0.0077248
chr7-040127817-T-C	chr7	40127817	T	C	140016	PASS	0.63964	nfe	0.10050100000000002	0	0	0.63964
chr7-040128029-T-C	chr7	40128029	T	C	82212	PASS	0.38729	nfe	0.055531	0	0	0.38729
chr7-040128052-A-C	chr7	40128052	A	C	1003	PASS	0	none	2.93e-4	0	0	2.93e-4
chr7-040129259-ATTTT-A	chr7	40129259	ATTTT	A	16794.97	PASS	0	none	6.999999999999998e-5	0	0	6.999999999999998e-5
chr7-040129259-ATTTT-AT	chr7	40129259	ATTTT	AT	16794.97	PASS	0	none	1.6699999999999994e-4	0	0	1.6699999999999994e-4
chr7-040129259-ATTTT-ATT	chr7	40129259	ATTTT	ATT	16794.97	PASS	0	none	0.001959	0	0	0.001959
chr7-040129259-ATTTT-ATTT	chr7	40129259	ATTTT	ATTT	16794.97	PASS	0	none	0.00970999999999999	0	0	0.00970999999999999
chr7-040129259-ATTTT-ATTTTT	chr7	40129259	ATTTT	ATTTTT	16794.97	PASS	0	none	0.00110399999999999	0	0	0.00110399999999999
chr7-040129259-ATTTT-ATTTTTT	chr7	40129259	ATTTT	ATTTTTT	16794.97	PASS	0	none	2.2000000000000003e-5	0	0	2.2000000000000003e-5
chr7-040129597-T-C	chr7	40129597	T	C	25459	PASS	0.28041	nfe	0.019737	0	0	0.28041
chr7-040133398-T-C	chr7	40133398	T	C	307770	PASS	0.20093	afr	0.01727600000000001	2	134	0.20093
chr7-040134920-G-T	chr7	40134920	G	T	12060	PASS	0.0016878	nfe	3.3800000000000046e-4	1	130	0.0016878
chr7-040135037-C-T	chr7	40135037	C	T	536	PASS	4.63e-5	nfe	0	1	134	4.63e-5
chr7-040152846-G-A	chr7	40152846	G	A	350259	PASS	0.35843	sas	0.128645	0	0	0.35843
chr7-040180813-T-A	chr7	40180813	T	A	5117240	PASS	0	none	0	0	124	1e-6
chr7-040180813-T-C	chr7	40180813	T	C	5117240	PASS	0.81044	afr	0.5373060000000007	56	124	0.81044
chr7-040180876-A-G	chr7	40180876	A	G	857662	PASS	0.082568	sas	0.05493200000000001	6	134	0.082568
chr7-040180908-C-G	chr7	40180908	C	G	9693707	PASS	0.62759	mid	0.5164020000000007	62	134	0.62759
chr7-040180908-C-T	chr7	40180908	C	T	9693707	PASS	1.111e-5	afr	2.2000000000000003e-5	0	134	2.2000000000000003e-5
chr7-040182078-T-A	chr7	40182078	T	A	11299	PASS	5.6218e-4	sas	4.950000000000003e-4	1	132	5.6218e-4
chr7-040182115-A-G	chr7	40182115	A	G	260427	PASS	0.032979	nfe	0.02395900000000002	5	130	0.032979
chr7-040188429-A-T	chr7	40188429	A	T	1141991	PASS	0.12372	nfe	0.09226	16	106	0.12372
chr7-040188432-TC-AC	chr7	40188432	TC	AC	296805	ExcessHet	0	none	9e-6	0	64	9e-6
chr7-040188432-TC-CC	chr7	40188432	TC	CC	296805	ExcessHet	0	none	2.2000000000000003e-5	0	64	2.2000000000000003e-5
chr7-040188432-TC-T	chr7	40188432	TC	T	296805	ExcessHet	0	none	0	0	64	1e-6
chr7-040188432-TC-TCC	chr7	40188432	TC	TCC	296805	ExcessHet	0	none	0.105393	12	64	0.105393
chr7-040188432-TC-TCCC	chr7	40188432	TC	TCCC	296805	ExcessHet	0	none	0	0	64	1e-6
chr7-040188434-CAAAAAAAAAAAA-AAAAAAAAAAAAA	chr7	40188434	CAAAAAAAAAAAA	AAAAAAAAAAAAA	1444595	ExcessHet	0	none	8.9e-5	0	60	8.9e-5
chr7-040188434-CAAAAAAAAAAAA-C	chr7	40188434	CAAAAAAAAAAAA	C	1444595	ExcessHet	3.137e-5	afr	0	0	60	3.137e-5
chr7-040188434-CAAAAAAAAAAAA-CA	chr7	40188434	CAAAAAAAAAAAA	CA	1444595	ExcessHet	0	none	0	0	60	1e-6
chr7-040188434-CAAAAAAAAAAAA-CAA	chr7	40188434	CAAAAAAAAAAAA	CAA	1444595	ExcessHet	0	none	2.2000000000000003e-5	0	60	2.2000000000000003e-5
chr7-040188434-CAAAAAAAAAAAA-CAAAA	chr7	40188434	CAAAAAAAAAAAA	CAAAA	1444595	ExcessHet	0	none	1.47e-4	0	60	1.47e-4
chr7-040188434-CAAAAAAAAAAAA-CAAAAA	chr7	40188434	CAAAAAAAAAAAA	CAAAAA	1444595	ExcessHet	0	none	1.6699999999999994e-4	0	60	1.6699999999999994e-4
chr7-040188434-CAAAAAAAAAAAA-CAAAAAA	chr7	40188434	CAAAAAAAAAAAA	CAAAAAA	1444595	ExcessHet	0	none	3.600000000000004e-4	0	60	3.600000000000004e-4
chr7-040188434-CAAAAAAAAAAAA-CAAAAAAA	chr7	40188434	CAAAAAAAAAAAA	CAAAAAAA	1444595	ExcessHet	0	none	0.001987	0	60	0.001987
chr7-040188434-CAAAAAAAAAAAA-CAAAAAAAA	chr7	40188434	CAAAAAAAAAAAA	CAAAAAAAA	1444595	ExcessHet	0	none	0.006821	1	60	0.006821
chr7-040188434-CAAAAAAAAAAAA-CAAAAAAAAA	chr7	40188434	CAAAAAAAAAAAA	CAAAAAAAAA	1444595	ExcessHet	0	none	0.01787300000000002	3	60	0.01787300000000002
chr7-040188434-CAAAAAAAAAAAA-CAAAAAAAAAA	chr7	40188434	CAAAAAAAAAAAA	CAAAAAAAAAA	1444595	ExcessHet	0	none	0.04706500000000001	4	60	0.04706500000000001
chr7-040188434-CAAAAAAAAAAAA-CAAAAAAAAAAA	chr7	40188434	CAAAAAAAAAAAA	CAAAAAAAAAAA	1444595	ExcessHet	0	none	0.11002	11	60	0.11002
chr7-040188434-CAAAAAAAAAAAA-CAAAAAAAAAAAAA	chr7	40188434	CAAAAAAAAAAAA	CAAAAAAAAAAAAA	1444595	ExcessHet	0	none	0.140695	8	60	0.140695
chr7-040188434-CAAAAAAAAAAAA-CAAAAAAAAAAAAAA	chr7	40188434	CAAAAAAAAAAAA	CAAAAAAAAAAAAAA	1444595	ExcessHet	0	none	0.05196800000000001	0	60	0.05196800000000001
chr7-040188434-CAAAAAAAAAAAA-CAAAAAAAAAAAAAAA	chr7	40188434	CAAAAAAAAAAAA	CAAAAAAAAAAAAAAA	1444595	ExcessHet	0	none	0.01395899999999998	0	60	0.01395899999999998
chr7-040188434-CAAAAAAAAAAAA-CAAAAAAAAAAAAAAAA	chr7	40188434	CAAAAAAAAAAAA	CAAAAAAAAAAAAAAAA	1444595	ExcessHet	0	none	0.004867	0	60	0.004867
chr7-040188434-CAAAAAAAAAAAA-CAAAAAAAAAAAAAAAAA	chr7	40188434	CAAAAAAAAAAAA	CAAAAAAAAAAAAAAAAA	1444595	ExcessHet	0	none	0.002011	0	60	0.002011
chr7-040188434-CAAAAAAAAAAAA-CAAAAAAAAAAAAAAAAAA	chr7	40188434	CAAAAAAAAAAAA	CAAAAAAAAAAAAAAAAAA	1444595	ExcessHet	0	none	0.00120199999999999	0	60	0.00120199999999999
chr7-040188434-CAAAAAAAAAAAA-CAAAAAAAAAAAAAAAAAAA	chr7	40188434	CAAAAAAAAAAAA	CAAAAAAAAAAAAAAAAAAA	1444595	ExcessHet	0	none	3.3700000000000044e-4	0	60	3.3700000000000044e-4
chr7-040188434-CAAAAAAAAAAAA-CAAAAAAAAAAAAAAAAAAAA	chr7	40188434	CAAAAAAAAAAAA	CAAAAAAAAAAAAAAAAAAAA	1444595	ExcessHet	0	none	5.2999999999999994e-5	0	60	5.2999999999999994e-5
chr7-040188434-CAAAAAAAAAAAA-CAAAAAAAAAAAAAAAAAAAAA	chr7	40188434	CAAAAAAAAAAAA	CAAAAAAAAAAAAAAAAAAAAA	1444595	ExcessHet	0	none	5.2999999999999994e-5	0	60	5.2999999999999994e-5
chr7-040188434-CAAAAAAAAAAAA-CAAAAAAAAAAAAAAAAAAAAAA	chr7	40188434	CAAAAAAAAAAAA	CAAAAAAAAAAAAAAAAAAAAAA	1444595	ExcessHet	0	none	0	0	60	1e-6
chr7-040188434-CAAAAAAAAAAAA-CAAAAAAAAAAAAAAAAAAAAAAAAAAA	chr7	40188434	CAAAAAAAAAAAA	CAAAAAAAAAAAAAAAAAAAAAAAAAAA	1444595	ExcessHet	0	none	0	0	60	1e-6
chr7-040188434-CAAAAAAAAAAAA-CCAAAAAAAAAAAAA	chr7	40188434	CAAAAAAAAAAAA	CCAAAAAAAAAAAAA	1444595	ExcessHet	0	none	0.03538800000000002	1	60	0.03538800000000002
chr7-040188434-CAAAAAAAAAAAA-CCAAAAAAAAAAAAAA	chr7	40188434	CAAAAAAAAAAAA	CCAAAAAAAAAAAAAA	1444595	ExcessHet	0	none	0.01377599999999999	2	60	0.01377599999999999
chr7-040188434-CAAAAAAAAAAAA-CCAAAAAAAAAAAAAAA	chr7	40188434	CAAAAAAAAAAAA	CCAAAAAAAAAAAAAAA	1444595	ExcessHet	0	none	0.003188	0	60	0.003188
chr7-040188434-CAAAAAAAAAAAA-CCAAAAAAAAAAAAAAAA	chr7	40188434	CAAAAAAAAAAAA	CCAAAAAAAAAAAAAAAA	1444595	ExcessHet	0	none	0.00146999999999999	0	60	0.00146999999999999
chr7-040188434-CAAAAAAAAAAAA-CCAAAAAAAAAAAAAAAAA	chr7	40188434	CAAAAAAAAAAAA	CCAAAAAAAAAAAAAAAAA	1444595	ExcessHet	0	none	4.720000000000004e-4	0	60	4.720000000000004e-4
chr7-040188434-CAAAAAAAAAAAA-CCAAAAAAAAAAAAAAAAAA	chr7	40188434	CAAAAAAAAAAAA	CCAAAAAAAAAAAAAAAAAA	1444595	ExcessHet	0	none	1.47e-4	0	60	1.47e-4
chr7-040188434-CAAAAAAAAAAAA-CCAAAAAAAAAAAAAAAAAAA	chr7	40188434	CAAAAAAAAAAAA	CCAAAAAAAAAAAAAAAAAAA	1444595	ExcessHet	0	none	5.2999999999999994e-5	0	60	5.2999999999999994e-5
chr7-040188434-CAAAAAAAAAAAA-CCAAAAAAAAAAAAAAAAAAAA	chr7	40188434	CAAAAAAAAAAAA	CCAAAAAAAAAAAAAAAAAAAA	1444595	ExcessHet	0	none	5.2999999999999994e-5	0	60	5.2999999999999994e-5
chr7-040188434-CAAAAAAAAAAAA-CCAAAAAAAAAAAAAAAAAAAAA	chr7	40188434	CAAAAAAAAAAAA	CCAAAAAAAAAAAAAAAAAAAAA	1444595	ExcessHet	0	none	0	0	60	1e-6
chr7-040188434-CAAAAAAAAAAAA-CCAAAAAAAAAAAAAAAAAAAAAAAA	chr7	40188434	CAAAAAAAAAAAA	CCAAAAAAAAAAAAAAAAAAAAAAAA	1444595	ExcessHet	0	none	0	0	60	1e-6
chr7-040188434-CAAAAAAAAAAAA-CCAAAAAAAAAAAAAAAAAAAAAAAAAA	chr7	40188434	CAAAAAAAAAAAA	CCAAAAAAAAAAAAAAAAAAAAAAAAAA	1444595	ExcessHet	0	none	0	0	60	1e-6
chr7-040188434-CAAAAAAAAAAAA-TAAAAAAAAAAAA	chr7	40188434	CAAAAAAAAAAAA	TAAAAAAAAAAAA	1444595	ExcessHet	0	none	0	0	60	1e-6
chr7-040188435-A-*	chr7	40188435	A	*	109151	PASS	0	none	0.184284	19	52	0.184284
chr7-040188435-A-C	chr7	40188435	A	C	109151	PASS	0.26758	amr	0.04117500000000001	5	52	0.26758
chr7-040188436-A-*	chr7	40188436	A	*	21941	PASS	0	none	0.07582000000000001	3	42	0.07582000000000001
chr7-040188436-A-C	chr7	40188436	A	C	21941	PASS	0.02636	amr	0.01207799999999999	0	42	0.02636
chr7-040188437-A-*	chr7	40188437	A	*	9613	PASS	0	none	0.02827800000000001	4	80	0.02827800000000001
chr7-040188437-A-C	chr7	40188437	A	C	9613	PASS	0.0052968	amr	0.005261	0	80	0.0052968
chr7-040188438-A-*	chr7	40188438	A	*	4831	PASS	0	none	0.01008099999999999	1	98	0.01008099999999999
chr7-040188438-A-C	chr7	40188438	A	C	4831	PASS	6.9617e-4	amr	0.003017	1	98	0.003017
chr7-040188439-A-*	chr7	40188439	A	*	2830	PASS	0	none	0.003042	0	114	0.003042
chr7-040188439-A-C	chr7	40188439	A	C	2830	PASS	3.4729e-4	amr	0.00156999999999999	1	114	0.00156999999999999
chr7-040188456-C-*	chr7	40188456	C	*	217270	VQSRTrancheINDEL99.90to99.95	0	none	0.00256	0	64	0.00256
chr7-040188456-C-A	chr7	40188456	C	A	217270	VQSRTrancheINDEL99.90to99.95	0.14439	amr	0.04249000000000001	2	64	0.14439
chr7-040188456-C-CCCCAAAGATTA	chr7	40188456	C	CCCCAAAGATTA	217270	VQSRTrancheINDEL99.90to99.95	0	none	0	0	64	1e-6
chr7-040188456-C-G	chr7	40188456	C	G	217270	VQSRTrancheINDEL99.90to99.95	0	none	0	0	64	1e-6
chr7-040188479-A-T	chr7	40188479	A	T	1906159	PASS	0.39543	eas	0.13304100000000002	18	134	0.39543
chr7-040189398-CTTT-*	chr7	40189398	CTTT	*	203805.97	PASS	0	none	3.6999999999999985e-5	0	8	3.6999999999999985e-5
chr7-040189398-CTTT-C	chr7	40189398	CTTT	C	203805.97	PASS	1.1668e-4	nfe	3.6999999999999985e-5	0	8	1.1668e-4
chr7-040189398-CTTT-CT	chr7	40189398	CTTT	CT	203805.97	PASS	0	none	0.00105599999999999	0	8	0.00105599999999999
chr7-040189398-CTTT-CTGTTTTTTTT	chr7	40189398	CTTT	CTGTTTTTTTT	203805.97	PASS	0	none	0	0	8	1e-6
chr7-040189398-CTTT-CTT	chr7	40189398	CTTT	CTT	203805.97	PASS	0	none	0.01435799999999999	0	8	0.01435799999999999
chr7-040189398-CTTT-CTTTT	chr7	40189398	CTTT	CTTTT	203805.97	PASS	0	none	0.003487	0	8	0.003487
chr7-040189398-CTTT-CTTTTT	chr7	40189398	CTTT	CTTTTT	203805.97	PASS	0	none	8.9e-5	0	8	8.9e-5
chr7-040189398-CTTT-CTTTTTT	chr7	40189398	CTTT	CTTTTTT	203805.97	PASS	0	none	0	0	8	1e-6
chr7-040189398-CTTT-CTTTTTTT	chr7	40189398	CTTT	CTTTTTTT	203805.97	PASS	0	none	2.720000000000003e-4	0	8	2.720000000000003e-4
chr7-040189398-CTTT-CTTTTTTTT	chr7	40189398	CTTT	CTTTTTTTT	203805.97	PASS	0	none	0.002756	0	8	0.002756
chr7-040189398-CTTT-CTTTTTTTTT	chr7	40189398	CTTT	CTTTTTTTTT	203805.97	PASS	0	none	0.01031099999999999	0	8	0.01031099999999999
chr7-040189398-CTTT-CTTTTTTTTTT	chr7	40189398	CTTT	CTTTTTTTTTT	203805.97	PASS	0	none	0.02512100000000002	0	8	0.02512100000000002
chr7-040189398-CTTT-CTTTTTTTTTTT	chr7	40189398	CTTT	CTTTTTTTTTTT	203805.97	PASS	0	none	0.03101800000000001	0	8	0.03101800000000001
chr7-040189398-CTTT-CTTTTTTTTTTTT	chr7	40189398	CTTT	CTTTTTTTTTTTT	203805.97	PASS	0	none	0.004045	0	8	0.004045
chr7-040189398-CTTT-CTTTTTTTTTTTTT	chr7	40189398	CTTT	CTTTTTTTTTTTTT	203805.97	PASS	0	none	3.590000000000004e-4	0	8	3.590000000000004e-4
chr7-040189398-CTTT-CTTTTTTTTTTTTTT	chr7	40189398	CTTT	CTTTTTTTTTTTTTT	203805.97	PASS	0	none	2.2000000000000003e-5	0	8	2.2000000000000003e-5
chr7-040189413-AC-*	chr7	40189413	AC	*	5264	PASS	0	none	0.005784	0	16	0.005784
chr7-040189413-AC-A	chr7	40189413	AC	A	5264	PASS	0	none	0	0	16	1e-6
chr7-040189413-AC-TC	chr7	40189413	AC	TC	5264	PASS	0	none	0.003842	0	16	0.003842
chr7-040189414-C-*	chr7	40189414	C	*	12134	PASS	0	none	0.005756	0	6	0.005756
chr7-040189414-C-A	chr7	40189414	C	A	12134	PASS	0.0015656	nfe	0.00168799999999999	0	6	0.00168799999999999
chr7-040189414-C-G	chr7	40189414	C	G	12134	PASS	0.0029472	nfe	0.002431	0	6	0.0029472
chr7-040189414-C-T	chr7	40189414	C	T	12134	PASS	4.4344e-4	nfe	0.003943	0	6	0.003943
chr7-040189439-C-A	chr7	40189439	C	A	237	PASS	7.977e-5	nfe	1.87e-4	0	32	1.87e-4
chr7-040189439-C-G	chr7	40189439	C	G	237	PASS	0	none	0	0	32	1e-6
chr7-040189473-G-A	chr7	40189473	G	A	1063112	PASS	0.56788	sas	0.2978799999999998	25	56	0.56788
chr7-040189513-AATAT-A	chr7	40189513	AATAT	A	142688.97	VQSRTrancheINDEL95.00to96.00	1.925e-5	nfe	4.490000000000005e-4	0	98	4.490000000000005e-4
chr7-040189513-AATAT-AAT	chr7	40189513	AATAT	AAT	142688.97	VQSRTrancheINDEL95.00to96.00	0	none	0.04306200000000001	6	98	0.04306200000000001
chr7-040189513-AATAT-AATATAT	chr7	40189513	AATAT	AATATAT	142688.97	VQSRTrancheINDEL95.00to96.00	0	none	0.00947599999999999	3	98	0.00947599999999999
chr7-040189513-AATAT-AATATATAT	chr7	40189513	AATAT	AATATATAT	142688.97	VQSRTrancheINDEL95.00to96.00	0	none	3.6999999999999985e-5	0	98	3.6999999999999985e-5
chr7-040189528-ATT-*	chr7	40189528	ATT	*	113509	PASS	0	none	5.2999999999999994e-5	0	114	5.2999999999999994e-5
chr7-040189528-ATT-A	chr7	40189528	ATT	A	113509	PASS	7.5131e-4	afr	4.950000000000003e-4	0	114	7.5131e-4
chr7-040189528-ATT-TTT	chr7	40189528	ATT	TTT	113509	PASS	0	none	0.01687200000000002	2	114	0.01687200000000002
chr7-040194790-C-G	chr7	40194790	C	G	468	PASS	0	none	0	1	132	1e-6
chr7-040195143-CTTT-*	chr7	40195143	CTTT	*	2318765	ExcessHet	0	none	2.7300000000000035e-4	0	120	2.7300000000000035e-4
chr7-040195143-CTTT-C	chr7	40195143	CTTT	C	2318765	ExcessHet	3.7975e-4	sas	0.00199	0	120	0.00199
chr7-040195143-CTTT-CT	chr7	40195143	CTTT	CT	2318765	ExcessHet	0	none	0.06475000000000002	10	120	0.06475000000000002
chr7-040195143-CTTT-CTT	chr7	40195143	CTTT	CTT	2318765	ExcessHet	0	none	0.39109199999999994	56	120	0.39109199999999994
chr7-040195143-CTTT-CTTTT	chr7	40195143	CTTT	CTTTT	2318765	ExcessHet	0	none	0.023476	4	120	0.023476
chr7-040195143-CTTT-CTTTTT	chr7	40195143	CTTT	CTTTTT	2318765	ExcessHet	0	none	4.950000000000003e-4	0	120	4.950000000000003e-4
chr7-040195143-CTTT-CTTTTTT	chr7	40195143	CTTT	CTTTTTT	2318765	ExcessHet	0	none	0	0	120	1e-6
chr7-040195143-CTTT-TTTT	chr7	40195143	CTTT	TTTT	2318765	ExcessHet	0	none	0.002114	0	120	0.002114
chr7-040195145-T-*	chr7	40195145	T	*	41	VQSRTrancheSNP99.80to99.90	0	none	0.10178600000000002	11	78	0.10178600000000002
chr7-040195145-T-C	chr7	40195145	T	C	41	VQSRTrancheSNP99.80to99.90	0	none	9e-6	0	78	9e-6
chr7-040237629-T-C	chr7	40237629	T	C	920689	PASS	0.17613	afr	0.03734900000000001	8	134	0.17613
chr7-040274566-G-A	chr7	40274566	G	A	9021774	PASS	0.47189	eas	0.3286549999999996	43	134	0.47189
chr7-040274644-A-G	chr7	40274644	A	G	8663108	PASS	0.46423	eas	0.31150299999999964	42	134	0.46423
chr7-040274792-T-C	chr7	40274792	T	C	215	PASS	0	none	0	1	134	1e-6
chr7-040316706-G-A	chr7	40316706	G	A	388537	PASS	0.053579	nfe	0.03197500000000002	8	134	0.053579
chr7-040316716-A-T	chr7	40316716	A	T	8995951	PASS	0.67183	nfe	0.6194830000000002	86	134	0.67183
chr7-040316912-GT-AT	chr7	40316912	GT	AT	1106	VQSRTrancheINDEL99.50to99.90	0	none	0	0	48	1e-6
chr7-040316912-GT-G	chr7	40316912	GT	G	1106	VQSRTrancheINDEL99.50to99.90	0	none	0	0	48	1e-6
chr7-040316912-GT-GTT	chr7	40316912	GT	GTT	1106	VQSRTrancheINDEL99.50to99.90	0	none	0	0	48	1e-6
chr7-040316912-GT-TT	chr7	40316912	GT	TT	1106	VQSRTrancheINDEL99.50to99.90	0	none	0.00149399999999999	1	48	0.00149399999999999
chr7-040316925-G-T	chr7	40316925	G	T	2418	VQSRTrancheSNP99.90to99.95	0.0013501	eas	0.002836	0	62	0.002836
chr7-040316930-C-A	chr7	40316930	C	A	12392	VQSRTrancheSNP99.90to99.95	2.4567e-4	nfe	3.3800000000000046e-4	0	80	3.3800000000000046e-4
chr7-040316930-C-G	chr7	40316930	C	G	12392	VQSRTrancheSNP99.90to99.95	0	none	9e-6	0	80	9e-6
chr7-040316930-C-T	chr7	40316930	C	T	12392	VQSRTrancheSNP99.90to99.95	0.0068239	sas	0.01276099999999999	0	80	0.01276099999999999
chr7-040316941-C-A	chr7	40316941	C	A	4117	VQSRTrancheSNP99.90to99.95	0.00416	nfe	0.005588	1	80	0.005588
chr7-040316953-CTG-C	chr7	40316953	CTG	C	33242	VQSRTrancheINDEL99.50to99.90	0	none	0	0	80	1e-6
chr7-040316953-CTG-CGGTTTTTG	chr7	40316953	CTG	CGGTTTTTG	33242	VQSRTrancheINDEL99.50to99.90	0	none	0	0	80	1e-6
chr7-040316953-CTG-CGGTTTTTTTG	chr7	40316953	CTG	CGGTTTTTTTG	33242	VQSRTrancheINDEL99.50to99.90	0	none	9e-6	0	80	9e-6
chr7-040316953-CTG-CTTG	chr7	40316953	CTG	CTTG	33242	VQSRTrancheINDEL99.50to99.90	0	none	3.3800000000000046e-4	0	80	3.3800000000000046e-4
chr7-040316953-CTG-CTTTG	chr7	40316953	CTG	CTTTG	33242	VQSRTrancheINDEL99.50to99.90	0	none	1.27e-4	0	80	1.27e-4
chr7-040316953-CTG-CTTTTG	chr7	40316953	CTG	CTTTTG	33242	VQSRTrancheINDEL99.50to99.90	0	none	5.2999999999999994e-5	0	80	5.2999999999999994e-5
chr7-040316953-CTG-CTTTTTG	chr7	40316953	CTG	CTTTTTG	33242	VQSRTrancheINDEL99.50to99.90	0	none	1.88e-4	0	80	1.88e-4
chr7-040316953-CTG-CTTTTTTG	chr7	40316953	CTG	CTTTTTTG	33242	VQSRTrancheINDEL99.50to99.90	0	none	8.67e-4	0	80	8.67e-4
chr7-040316953-CTG-CTTTTTTTG	chr7	40316953	CTG	CTTTTTTTG	33242	VQSRTrancheINDEL99.50to99.90	0	none	0.00191299999999999	0	80	0.00191299999999999
chr7-040316953-CTG-CTTTTTTTTG	chr7	40316953	CTG	CTTTTTTTTG	33242	VQSRTrancheINDEL99.50to99.90	0	none	0.001963	1	80	0.001963
chr7-040316953-CTG-CTTTTTTTTTG	chr7	40316953	CTG	CTTTTTTTTTG	33242	VQSRTrancheINDEL99.50to99.90	0	none	0.002511	1	80	0.002511
chr7-040316953-CTG-CTTTTTTTTTTG	chr7	40316953	CTG	CTTTTTTTTTTG	33242	VQSRTrancheINDEL99.50to99.90	0	none	0.00139699999999999	1	80	0.00139699999999999
chr7-040316953-CTG-CTTTTTTTTTTTG	chr7	40316953	CTG	CTTTTTTTTTTTG	33242	VQSRTrancheINDEL99.50to99.90	0	none	7.490000000000004e-4	0	80	7.490000000000004e-4
chr7-040316953-CTG-CTTTTTTTTTTTTG	chr7	40316953	CTG	CTTTTTTTTTTTTG	33242	VQSRTrancheINDEL99.50to99.90	0	none	1.0799999999999996e-4	0	80	1.0799999999999996e-4
chr7-040316953-CTG-CTTTTTTTTTTTTTG	chr7	40316953	CTG	CTTTTTTTTTTTTTG	33242	VQSRTrancheINDEL99.50to99.90	0	none	9e-6	0	80	9e-6
chr7-040316953-CTG-CTTTTTTTTTTTTTTG	chr7	40316953	CTG	CTTTTTTTTTTTTTTG	33242	VQSRTrancheINDEL99.50to99.90	0	none	9e-6	0	80	9e-6
chr7-040316953-CTG-CTTTTTTTTTTTTTTTTG	chr7	40316953	CTG	CTTTTTTTTTTTTTTTTG	33242	VQSRTrancheINDEL99.50to99.90	0	none	0	0	80	1e-6
chr7-040316953-CTG-CTTTTTTTTTTTTTTTTTTG	chr7	40316953	CTG	CTTTTTTTTTTTTTTTTTTG	33242	VQSRTrancheINDEL99.50to99.90	0	none	0	0	80	1e-6
chr7-040316953-CTG-GTG	chr7	40316953	CTG	GTG	33242	VQSRTrancheINDEL99.50to99.90	0	none	9e-6	0	80	9e-6
chr7-040316953-CTG-TTG	chr7	40316953	CTG	TTG	33242	VQSRTrancheINDEL99.50to99.90	0	none	0.00176499999999999	0	80	0.00176499999999999
chr7-040316955-GTTTTTT-*	chr7	40316955	GTTTTTT	*	2194926	PASS	0	none	1.0799999999999996e-4	0	68	1.0799999999999996e-4
chr7-040316955-GTTTTTT-G	chr7	40316955	GTTTTTT	G	2194926	PASS	0.0014895	nfe	3.3800000000000046e-4	0	68	0.0014895
chr7-040316955-GTTTTTT-GATTTTTTTTTTTTT	chr7	40316955	GTTTTTT	GATTTTTTTTTTTTT	2194926	PASS	0	none	0	0	68	1e-6
chr7-040316955-GTTTTTT-GT	chr7	40316955	GTTTTTT	GT	2194926	PASS	0	none	8.9e-5	0	68	8.9e-5
chr7-040316955-GTTTTTT-GTT	chr7	40316955	GTTTTTT	GTT	2194926	PASS	0	none	4.04e-4	0	68	4.04e-4
chr7-040316955-GTTTTTT-GTTGTTTTTTTTTTTTTTTTT	chr7	40316955	GTTTTTT	GTTGTTTTTTTTTTTTTTTTT	2194926	PASS	0	none	9e-6	0	68	9e-6
chr7-040316955-GTTTTTT-GTTT	chr7	40316955	GTTTTTT	GTTT	2194926	PASS	0	none	0.00137199999999999	0	68	0.00137199999999999
chr7-040316955-GTTTTTT-GTTTT	chr7	40316955	GTTTTTT	GTTTT	2194926	PASS	0	none	0.00822099999999999	1	68	0.00822099999999999
chr7-040316955-GTTTTTT-GTTTTT	chr7	40316955	GTTTTTT	GTTTTT	2194926	PASS	0	none	0.04872700000000001	7	68	0.04872700000000001
chr7-040316955-GTTTTTT-GTTTTTTT	chr7	40316955	GTTTTTT	GTTTTTTT	2194926	PASS	0	none	0.060973	8	68	0.060973
chr7-040316955-GTTTTTT-GTTTTTTTT	chr7	40316955	GTTTTTT	GTTTTTTTT	2194926	PASS	0	none	0.01231199999999998	1	68	0.01231199999999998
chr7-040316955-GTTTTTT-GTTTTTTTTT	chr7	40316955	GTTTTTT	GTTTTTTTTT	2194926	PASS	0	none	0.006384	0	68	0.006384
chr7-040316955-GTTTTTT-GTTTTTTTTTT	chr7	40316955	GTTTTTT	GTTTTTTTTTT	2194926	PASS	0	none	0.01735	1	68	0.01735
chr7-040316955-GTTTTTT-GTTTTTTTTTTT	chr7	40316955	GTTTTTT	GTTTTTTTTTTT	2194926	PASS	0	none	0.05000600000000002	2	68	0.05000600000000002
chr7-040316955-GTTTTTT-GTTTTTTTTTTTT	chr7	40316955	GTTTTTT	GTTTTTTTTTTTT	2194926	PASS	0	none	0.05237900000000002	4	68	0.05237900000000002
chr7-040316955-GTTTTTT-GTTTTTTTTTTTTT	chr7	40316955	GTTTTTT	GTTTTTTTTTTTTT	2194926	PASS	0	none	0.077225	5	68	0.077225
chr7-040316955-GTTTTTT-GTTTTTTTTTTTTTT	chr7	40316955	GTTTTTT	GTTTTTTTTTTTTTT	2194926	PASS	0	none	0.068534	7	68	0.068534
chr7-040316955-GTTTTTT-GTTTTTTTTTTTTTTT	chr7	40316955	GTTTTTT	GTTTTTTTTTTTTTTT	2194926	PASS	0	none	0.04403900000000002	2	68	0.04403900000000002
chr7-040316955-GTTTTTT-GTTTTTTTTTTTTTTTT	chr7	40316955	GTTTTTT	GTTTTTTTTTTTTTTTT	2194926	PASS	0	none	0.017429	1	68	0.017429
chr7-040316955-GTTTTTT-GTTTTTTTTTTTTTTTTT	chr7	40316955	GTTTTTT	GTTTTTTTTTTTTTTTTT	2194926	PASS	0	none	0.005895	0	68	0.005895
chr7-040316955-GTTTTTT-GTTTTTTTTTTTTTTTTTT	chr7	40316955	GTTTTTT	GTTTTTTTTTTTTTTTTTT	2194926	PASS	0	none	0.00159199999999999	0	68	0.00159199999999999
chr7-040316955-GTTTTTT-GTTTTTTTTTTTTTTTTTTT	chr7	40316955	GTTTTTT	GTTTTTTTTTTTTTTTTTTT	2194926	PASS	0	none	5.630000000000005e-4	0	68	5.630000000000005e-4
chr7-040316955-GTTTTTT-GTTTTTTTTTTTTTTTTTTTT	chr7	40316955	GTTTTTT	GTTTTTTTTTTTTTTTTTTTT	2194926	PASS	0	none	9e-6	0	68	9e-6
chr7-040316955-GTTTTTT-GTTTTTTTTTTTTTTTTTTTTT	chr7	40316955	GTTTTTT	GTTTTTTTTTTTTTTTTTTTTT	2194926	PASS	0	none	0	0	68	1e-6
chr7-040316955-GTTTTTT-GTTTTTTTTTTTTTTTTTTTTTT	chr7	40316955	GTTTTTT	GTTTTTTTTTTTTTTTTTTTTTT	2194926	PASS	0	none	0	0	68	1e-6
chr7-040316955-GTTTTTT-GTTTTTTTTTTTTTTTTTTTTTTTTT	chr7	40316955	GTTTTTT	GTTTTTTTTTTTTTTTTTTTTTTTTT	2194926	PASS	0	none	0	0	68	1e-6
chr7-040316955-GTTTTTT-GTTTTTTTTTTTTTTTTTTTTTTTTTTT	chr7	40316955	GTTTTTT	GTTTTTTTTTTTTTTTTTTTTTTTTTTT	2194926	PASS	0	none	9e-6	0	68	9e-6
chr7-040316955-GTTTTTT-GTTTTTTTTTTTTTTTTTTTTTTTTTTTTTTTTT	chr7	40316955	GTTTTTT	GTTTTTTTTTTTTTTTTTTTTTTTTTTTTTTTTT	2194926	PASS	0	none	9e-6	0	68	9e-6
chr7-040316955-GTTTTTT-TTTTTTT	chr7	40316955	GTTTTTT	TTTTTTT	2194926	PASS	0	none	0.01585200000000002	1	68	0.01585200000000002
chr7-040316956-T-*	chr7	40316956	T	*	33	VQSRTrancheSNP99.90to99.95	0	none	0.060976	8	86	0.060976
chr7-040316956-T-G	chr7	40316956	T	G	33	VQSRTrancheSNP99.90to99.95	0	none	3.3800000000000046e-4	0	86	3.3800000000000046e-4
chr7-040316959-T-*	chr7	40316959	T	*	4899.97	PASS	0	none	0.00113199999999999	0	132	0.00113199999999999
chr7-040316959-T-TTTTTG	chr7	40316959	T	TTTTTG	4899.97	PASS	0	none	0	0	132	1e-6
chr7-040316959-T-TTTTTTTG	chr7	40316959	T	TTTTTTTG	4899.97	PASS	8.36e-6	nfe	9e-6	0	132	9e-6
chr7-040316959-T-TTTTTTTTG	chr7	40316959	T	TTTTTTTTG	4899.97	PASS	0.0011913	nfe	0.003195	0	132	0.003195
chr7-040316959-T-TTTTTTTTTG	chr7	40316959	T	TTTTTTTTTG	4899.97	PASS	1.45e-6	nfe	5.2999999999999994e-5	0	132	5.2999999999999994e-5
chr7-040316960-T-*	chr7	40316960	T	*	66909.97	PASS	0	none	5.41e-4	0	134	5.41e-4
chr7-040316960-T-TTTTTG	chr7	40316960	T	TTTTTG	66909.97	PASS	0	none	0	0	134	1e-6
chr7-040316960-T-TTTTTTG	chr7	40316960	T	TTTTTTG	66909.97	PASS	5.268e-5	nfe	1.27e-4	0	134	1.27e-4
chr7-040316960-T-TTTTTTTG	chr7	40316960	T	TTTTTTTG	66909.97	PASS	0.0081536	nfe	0.01196799999999999	3	134	0.01196799999999999
chr7-040316960-T-TTTTTTTTG	chr7	40316960	T	TTTTTTTTG	66909.97	PASS	1.1007e-4	nfe	4.05e-4	0	134	4.05e-4
chr7-040316961-T-*	chr7	40316961	T	*	1667.97	PASS	0	none	4.270000000000005e-4	0	132	4.270000000000005e-4
chr7-040316961-T-TTTTTG	chr7	40316961	T	TTTTTG	1667.97	PASS	3.32e-6	nfe	9e-6	0	132	9e-6
chr7-040316961-T-TTTTTTG	chr7	40316961	T	TTTTTTG	1667.97	PASS	2.5068e-4	nfe	7.270000000000004e-4	1	132	7.270000000000004e-4
chr7-040449167-C-A	chr7	40449167	C	A	129776	PASS	0	none	0	0	134	1e-6
chr7-040449167-C-T	chr7	40449167	C	T	129776	PASS	0.019805	mid	0.01183699999999999	1	134	0.019805
chr7-040449484-C-T	chr7	40449484	C	T	1820755	PASS	0.18106	mid	0.15730900000000003	19	132	0.18106
chr7-040449485-A-G	chr7	40449485	A	G	295325	PASS	0.046378	mid	0.02621300000000001	3	132	0.046378
chr7-040459197-C-T	chr7	40459197	C	T	56478	PASS	0.0067117	nfe	0.003195	1	134	0.0067117
chr7-040496213-G-A	chr7	40496213	G	A	60231	PASS	0.0085674	nfe	0.004697	1	134	0.0085674
chr7-040860368-G-*	chr7	40860368	G	*	12398520	PASS	0	none	9e-6	0	134	9e-6
chr7-040860368-G-A	chr7	40860368	G	A	12398520	PASS	9.8602e-4	sas	2.2000000000000003e-5	0	134	9.8602e-4
chr7-040860368-G-C	chr7	40860368	G	C	12398520	PASS	0.81137	eas	0.38396999999999976	56	134	0.81137
chr7-040860576-A-G	chr7	40860576	A	G	3915911	PASS	0.80804	eas	0.37137499999999946	56	134	0.80804
chr7-040860686-CT-C	chr7	40860686	CT	C	1289	PASS	1.7338e-4	sas	2.5100000000000014e-4	0	132	2.5100000000000014e-4
chr7-040860686-CT-CTT	chr7	40860686	CT	CTT	1289	PASS	0	none	7.040000000000005e-4	0	132	7.040000000000005e-4
chr7-040860686-CT-TT	chr7	40860686	CT	TT	1289	PASS	0	none	0	0	132	1e-6
chr7-040860714-G-A	chr7	40860714	G	A	5690	PASS	0	none	0	0	132	1e-6
chr7-040860714-G-C	chr7	40860714	G	C	5690	PASS	0.0083599	afr	6.340000000000003e-4	1	132	0.0083599
chr7-040860714-G-T	chr7	40860714	G	T	5690	PASS	9.59e-6	nfe	4.730000000000004e-4	0	132	4.730000000000004e-4
chr7-040860741-T-A	chr7	40860741	T	A	1508947	PASS	0.78865	eas	0.3181319999999999	53	126	0.78865
chr7-040860799-C-CT	chr7	40860799	C	CT	374636	PASS	0	none	0	0	54	1e-6
chr7-040860799-C-T	chr7	40860799	C	T	374636	PASS	0.259	sas	0.09537	8	54	0.259
chr7-040860814-C-T	chr7	40860814	C	T	1374	PASS	4.1373e-4	nfe	2.9400000000000004e-4	0	38	4.1373e-4
chr7-040860831-AC-A	chr7	40860831	AC	A	121	PASS	0	none	0	0	20	1e-6
chr7-040860831-AC-CC	chr7	40860831	AC	CC	121	PASS	0	none	5.2999999999999994e-5	0	20	5.2999999999999994e-5
chr7-040860831-AC-TC	chr7	40860831	AC	TC	121	PASS	0	none	3.6999999999999985e-5	0	20	3.6999999999999985e-5
chr7-040860843-G-A	chr7	40860843	G	A	443299	PASS	0.37385	eas	0.186001	5	16	0.37385
chr7-041689102-CTGTGTGTGTGTG-C	chr7	41689102	CTGTGTGTGTGTG	C	711771.97	PASS	0.004364	afr	0	0	0	0.004364
chr7-041689102-CTGTGTGTGTGTG-CTG	chr7	41689102	CTGTGTGTGTGTG	CTG	711771.97	PASS	0	none	6.999999999999998e-5	0	0	6.999999999999998e-5
chr7-041689102-CTGTGTGTGTGTG-CTGTG	chr7	41689102	CTGTGTGTGTGTG	CTGTG	711771.97	PASS	0	none	0.00127299999999999	0	0	0.00127299999999999
chr7-041689102-CTGTGTGTGTGTG-CTGTGTG	chr7	41689102	CTGTGTGTGTGTG	CTGTGTG	711771.97	PASS	0	none	0.017686	0	0	0.017686
chr7-041689102-CTGTGTGTGTGTG-CTGTGTGTG	chr7	41689102	CTGTGTGTGTGTG	CTGTGTGTG	711771.97	PASS	0	none	0.003765	0	0	0.003765
chr7-041689102-CTGTGTGTGTGTG-CTGTGTGTGTG	chr7	41689102	CTGTGTGTGTGTG	CTGTGTGTGTG	711771.97	PASS	0	none	0.02524700000000001	0	0	0.02524700000000001
chr7-041689102-CTGTGTGTGTGTG-CTGTGTGTGTGTGTG	chr7	41689102	CTGTGTGTGTGTG	CTGTGTGTGTGTGTG	711771.97	PASS	0	none	0.01579600000000002	0	0	0.01579600000000002
chr7-041689102-CTGTGTGTGTGTG-CTGTGTGTGTGTGTGTG	chr7	41689102	CTGTGTGTGTGTG	CTGTGTGTGTGTGTGTG	711771.97	PASS	0	none	0.005525	0	0	0.005525
chr7-041689102-CTGTGTGTGTGTG-CTGTGTGTGTGTGTGTGTG	chr7	41689102	CTGTGTGTGTGTG	CTGTGTGTGTGTGTGTGTG	711771.97	PASS	0	none	0.002856	0	0	0.002856
chr7-041689102-CTGTGTGTGTGTG-CTGTGTGTGTGTGTGTGTGTG	chr7	41689102	CTGTGTGTGTGTG	CTGTGTGTGTGTGTGTGTGTG	711771.97	PASS	0	none	0.003385	0	0	0.003385
chr7-041689102-CTGTGTGTGTGTG-CTGTGTGTGTGTGTGTGTGTGTG	chr7	41689102	CTGTGTGTGTGTG	CTGTGTGTGTGTGTGTGTGTGTG	711771.97	PASS	0	none	8.420000000000002e-4	0	0	8.420000000000002e-4
chr7-041689102-CTGTGTGTGTGTG-CTGTGTGTGTGTGTGTGTGTGTGTG	chr7	41689102	CTGTGTGTGTGTG	CTGTGTGTGTGTGTGTGTGTGTGTG	711771.97	PASS	0	none	2.2000000000000003e-5	0	0	2.2000000000000003e-5
chr7-041689104-G-*	chr7	41689104	G	*	51	PASS	0	none	0.049409	0	0	0.049409
chr7-041689104-G-C	chr7	41689104	G	C	51	PASS	0	none	6.999999999999998e-5	0	0	6.999999999999998e-5
chr7-041689513-GTTTTTTTTTGTT-*	chr7	41689513	GTTTTTTTTTGTT	*	352144	PASS	0	none	2.2000000000000003e-5	0	132	2.2000000000000003e-5
chr7-041689513-GTTTTTTTTTGTT-G	chr7	41689513	GTTTTTTTTTGTT	G	352144	PASS	2.5222e-4	afr	5.2999999999999994e-5	0	132	2.5222e-4
chr7-041689513-GTTTTTTTTTGTT-GTTTTTTTTGTT	chr7	41689513	GTTTTTTTTTGTT	GTTTTTTTTGTT	352144	PASS	0	none	0.00103599999999999	0	132	0.00103599999999999
chr7-041689513-GTTTTTTTTTGTT-GTTTTTTTTTGTTTTTTTTTTTTGTT	chr7	41689513	GTTTTTTTTTGTT	GTTTTTTTTTGTTTTTTTTTTTTGTT	352144	PASS	0	none	2.2000000000000003e-5	0	132	2.2000000000000003e-5
chr7-041689513-GTTTTTTTTTGTT-GTTTTTTTTTTGTT	chr7	41689513	GTTTTTTTTTGTT	GTTTTTTTTTTGTT	352144	PASS	0	none	0.05543700000000001	15	132	0.05543700000000001
chr7-041689513-GTTTTTTTTTGTT-GTTTTTTTTTTTGTT	chr7	41689513	GTTTTTTTTTGTT	GTTTTTTTTTTTGTT	352144	PASS	0	none	0.00161999999999999	0	132	0.00161999999999999
chr7-041689513-GTTTTTTTTTGTT-GTTTTTTTTTTTTGTT	chr7	41689513	GTTTTTTTTTGTT	GTTTTTTTTTTTTGTT	352144	PASS	0	none	0	0	132	1e-6
chr7-041689513-GTTTTTTTTTGTT-GTTTTTTTTTTTTTTTTTTTTTGTT	chr7	41689513	GTTTTTTTTTGTT	GTTTTTTTTTTTTTTTTTTTTTGTT	352144	PASS	0	none	0	0	132	1e-6
chr7-041689513-GTTTTTTTTTGTT-TTTTTTTTTTGTT	chr7	41689513	GTTTTTTTTTGTT	TTTTTTTTTTGTT	352144	PASS	0	none	2.9400000000000004e-4	0	132	2.9400000000000004e-4
chr7-041689523-GTT-*	chr7	41689523	GTT	*	311779	ExcessHet	0	none	1.6699999999999994e-4	0	102	1.6699999999999994e-4
chr7-041689523-GTT-G	chr7	41689523	GTT	G	311779	ExcessHet	1.9547e-4	afr	2.2999999999999995e-4	0	102	2.2999999999999995e-4
chr7-041689523-GTT-GT	chr7	41689523	GTT	GT	311779	ExcessHet	0	none	0.02497300000000002	4	102	0.02497300000000002
chr7-041689523-GTT-GTTT	chr7	41689523	GTT	GTTT	311779	ExcessHet	0	none	0.08361900000000003	25	102	0.08361900000000003
chr7-041689523-GTT-GTTTT	chr7	41689523	GTT	GTTTT	311779	ExcessHet	0	none	0.003699	2	102	0.003699
chr7-041689523-GTT-GTTTTT	chr7	41689523	GTT	GTTTTT	311779	ExcessHet	0	none	1.0799999999999996e-4	0	102	1.0799999999999996e-4
chr7-041689523-GTT-GTTTTTTT	chr7	41689523	GTT	GTTTTTTT	311779	ExcessHet	0	none	0	0	102	1e-6
chr7-041689523-GTT-GTTTTTTTT	chr7	41689523	GTT	GTTTTTTTT	311779	ExcessHet	0	none	0	0	102	1e-6
chr7-041689523-GTT-GTTTTTTTTTTTGTTT	chr7	41689523	GTT	GTTTTTTTTTTTGTTT	311779	ExcessHet	0	none	0	0	102	1e-6
chr7-041689523-GTT-GTTTTTTTTTTTT	chr7	41689523	GTT	GTTTTTTTTTTTT	311779	ExcessHet	0	none	9e-6	0	102	9e-6
chr7-041689523-GTT-TTT	chr7	41689523	GTT	TTT	311779	ExcessHet	0	none	0.01036299999999999	0	102	0.01036299999999999
chr7-041689524-T-*	chr7	41689524	T	*	1883	PASS	0	none	0.02550400000000001	4	104	0.02550400000000001
chr7-041689524-T-G	chr7	41689524	T	G	1883	PASS	8.5865e-4	nfe	0.00108299999999999	0	104	0.00108299999999999
chr7-041689524-T-TG	chr7	41689524	T	TG	1883	PASS	5.49e-6	nfe	9e-6	0	104	9e-6
chr7-041689535-G-*	chr7	41689535	G	*	93495	VQSRTrancheINDEL99.90to99.95	0	none	0.00214	0	130	0.00214
chr7-041689535-G-A	chr7	41689535	G	A	93495	VQSRTrancheINDEL99.90to99.95	0	none	0	0	130	1e-6
chr7-041689535-G-C	chr7	41689535	G	C	93495	VQSRTrancheINDEL99.90to99.95	0	none	0	0	130	1e-6
chr7-041689535-G-GTTTTTTTTTTTT	chr7	41689535	G	GTTTTTTTTTTTT	93495	VQSRTrancheINDEL99.90to99.95	0	none	0	0	130	1e-6
chr7-041689535-G-T	chr7	41689535	G	T	93495	VQSRTrancheINDEL99.90to99.95	0.036294	sas	0.05896300000000002	1	130	0.05896300000000002
chr7-041689540-G-*	chr7	41689540	G	*	70527	VQSRTrancheSNP99.90to99.95	0	none	1.6699999999999994e-4	0	128	1.6699999999999994e-4
chr7-041689540-G-T	chr7	41689540	G	T	70527	VQSRTrancheSNP99.90to99.95	0.023376	sas	0.04637800000000001	0	128	0.04637800000000001
chr7-041689551-C-*	chr7	41689551	C	*	20382	VQSRTrancheSNP99.90to99.95	0	none	7.500000000000004e-4	0	116	7.500000000000004e-4
chr7-041689551-C-A	chr7	41689551	C	A	20382	VQSRTrancheSNP99.90to99.95	0.0030337	nfe	0.00176699999999999	0	116	0.0030337
chr7-041689551-C-T	chr7	41689551	C	T	20382	VQSRTrancheSNP99.90to99.95	0.0031368	sas	0.00976799999999999	0	116	0.00976799999999999
chr7-041689559-C-A	chr7	41689559	C	A	15214	VQSRTrancheSNP99.90to99.95	7.8934e-4	nfe	7.030000000000005e-4	0	122	7.8934e-4
chr7-041689559-C-G	chr7	41689559	C	G	15214	VQSRTrancheSNP99.90to99.95	0	none	0	0	122	1e-6
chr7-041689559-C-T	chr7	41689559	C	T	15214	VQSRTrancheSNP99.90to99.95	0.0015259	sas	0.00820699999999999	0	122	0.00820699999999999
chr7-041689567-C-A	chr7	41689567	C	A	490	VQSRTrancheSNP99.80to99.90	1.378e-4	nfe	1.88e-4	2	80	1.88e-4
chr7-041689567-C-T	chr7	41689567	C	T	490	VQSRTrancheSNP99.80to99.90	2.67e-6	nfe	1.0799999999999996e-4	0	80	1.0799999999999996e-4
chr7-041689931-C-T	chr7	41689931	C	T	7145	PASS	3.3554e-4	nfe	2.2000000000000003e-5	1	134	3.3554e-4
chr7-041690691-G-C	chr7	41690691	G	C	384474	PASS	0.035986	nfe	0.028628	7	134	0.035986
chr7-041691041-T-C	chr7	41691041	T	C	22688	PASS	0.013375	nfe	0.00942499999999999	0	0	0.013375
chr7-041691455-A-C	chr7	41691455	A	C	59755	PASS	0.59831	nfe	0.04146	0	0	0.59831
chr7-041699916-A-C	chr7	41699916	A	C	992	VQSRTrancheSNP99.70to99.80	1.3468e-4	afr	0.002288	0	106	0.002288
chr7-041699927-A-C	chr7	41699927	A	C	2458	PASS	1.1972e-4	nfe	0.004408	2	68	0.004408
chr7-041699928-A-C	chr7	41699928	A	C	2051	PASS	1.3435e-4	nfe	0.004255	1	68	0.004255
chr7-041699928-A-G	chr7	41699928	A	G	2051	PASS	2.25e-6	nfe	5.2999999999999994e-5	0	68	5.2999999999999994e-5
chr7-041699928-A-T	chr7	41699928	A	T	2051	PASS	0	none	9e-6	0	68	9e-6
chr7-041699929-T-A	chr7	41699929	T	A	70438	PASS	0	none	3.6999999999999985e-5	0	68	3.6999999999999985e-5
chr7-041699929-T-C	chr7	41699929	T	C	70438	PASS	0.0066741	nfe	0.01030099999999999	1	68	0.01030099999999999
chr7-041699929-T-G	chr7	41699929	T	G	70438	PASS	0	none	8.9e-5	0	68	8.9e-5
chr7-041699930-A-C	chr7	41699930	A	C	902	PASS	1.5952e-4	afr	0.00181299999999999	0	54	0.00181299999999999
chr7-041699930-A-G	chr7	41699930	A	G	902	PASS	0	none	2.2000000000000003e-5	0	54	2.2000000000000003e-5
chr7-041699930-A-T	chr7	41699930	A	T	902	PASS	0	none	9e-6	0	54	9e-6
chr7-041699932-A-C	chr7	41699932	A	C	1698	PASS	2.0948e-4	nfe	0.003566	0	42	0.003566
chr7-041699940-CTCCCACCCCCCACCCCT-*	chr7	41699940	CTCCCACCCCCCACCCCT	*	20328.97	VQSRTrancheINDEL99.90to99.95	0	none	0.00166399999999999	0	10	0.00166399999999999
chr7-041699940-CTCCCACCCCCCACCCCT-C	chr7	41699940	CTCCCACCCCCCACCCCT	C	20328.97	VQSRTrancheINDEL99.90to99.95	0	none	3.6999999999999985e-5	0	10	3.6999999999999985e-5
chr7-041699940-CTCCCACCCCCCACCCCT-CATCCCACCCCCCACCCCT	chr7	41699940	CTCCCACCCCCCACCCCT	CATCCCACCCCCCACCCCT	20328.97	VQSRTrancheINDEL99.90to99.95	0	none	9e-6	0	10	9e-6
chr7-041699940-CTCCCACCCCCCACCCCT-CCCCACCCCCCACCCCT	chr7	41699940	CTCCCACCCCCCACCCCT	CCCCACCCCCCACCCCT	20328.97	VQSRTrancheINDEL99.90to99.95	0	none	6.550000000000003e-4	0	10	6.550000000000003e-4
chr7-041699940-CTCCCACCCCCCACCCCT-CCCCCATCCCACCCCCCACCCCT	chr7	41699940	CTCCCACCCCCCACCCCT	CCCCCATCCCACCCCCCACCCCT	20328.97	VQSRTrancheINDEL99.90to99.95	0	none	0	0	10	1e-6
chr7-041699940-CTCCCACCCCCCACCCCT-CCCCCCCACCCCT	chr7	41699940	CTCCCACCCCCCACCCCT	CCCCCCCACCCCT	20328.97	VQSRTrancheINDEL99.90to99.95	0	none	0.005014	0	10	0.005014
chr7-041699940-CTCCCACCCCCCACCCCT-CCTTCCCACCCCCCACCCCT	chr7	41699940	CTCCCACCCCCCACCCCT	CCTTCCCACCCCCCACCCCT	20328.97	VQSRTrancheINDEL99.90to99.95	0	none	0	0	10	1e-6
chr7-041699940-CTCCCACCCCCCACCCCT-CGGTCCCACCCCCCACCCCT	chr7	41699940	CTCCCACCCCCCACCCCT	CGGTCCCACCCCCCACCCCT	20328.97	VQSRTrancheINDEL99.90to99.95	0	none	9e-6	0	10	9e-6
chr7-041699940-CTCCCACCCCCCACCCCT-CTTCCCACCCCCCACCCCT	chr7	41699940	CTCCCACCCCCCACCCCT	CTTCCCACCCCCCACCCCT	20328.97	VQSRTrancheINDEL99.90to99.95	0	none	0.004248	0	10	0.004248
chr7-041699941-TCCCACCCCCCACCCCTC-*	chr7	41699941	TCCCACCCCCCACCCCTC	*	69553	VQSRTrancheINDEL99.50to99.90	0	none	0.007794	0	10	0.007794
chr7-041699941-TCCCACCCCCCACCCCTC-ACCCACCCCCCACCCCTC	chr7	41699941	TCCCACCCCCCACCCCTC	ACCCACCCCCCACCCCTC	69553	VQSRTrancheINDEL99.50to99.90	0	none	3.3700000000000044e-4	0	10	3.3700000000000044e-4
chr7-041699941-TCCCACCCCCCACCCCTC-CCCCACCCCCCACCCCTC	chr7	41699941	TCCCACCCCCCACCCCTC	CCCCACCCCCCACCCCTC	69553	VQSRTrancheINDEL99.50to99.90	0	none	0.02636400000000002	0	10	0.02636400000000002
chr7-041699941-TCCCACCCCCCACCCCTC-GCCCACCCCCCACCCCTC	chr7	41699941	TCCCACCCCCCACCCCTC	GCCCACCCCCCACCCCTC	69553	VQSRTrancheINDEL99.50to99.90	0	none	1.27e-4	0	10	1.27e-4
chr7-041699941-TCCCACCCCCCACCCCTC-T	chr7	41699941	TCCCACCCCCCACCCCTC	T	69553	VQSRTrancheINDEL99.50to99.90	4.9399e-4	nfe	0	0	10	4.9399e-4
chr7-041699941-TCCCACCCCCCACCCCTC-TACCCACCCCCCACCCCTC	chr7	41699941	TCCCACCCCCCACCCCTC	TACCCACCCCCCACCCCTC	69553	VQSRTrancheINDEL99.50to99.90	0	none	2.2000000000000003e-5	0	10	2.2000000000000003e-5
chr7-041699941-TCCCACCCCCCACCCCTC-TACCCCCCACCCCTC	chr7	41699941	TCCCACCCCCCACCCCTC	TACCCCCCACCCCTC	69553	VQSRTrancheINDEL99.50to99.90	0	none	8.9e-5	0	10	8.9e-5
chr7-041699941-TCCCACCCCCCACCCCTC-TACCCCCCCCACCCCCCACCCCTC	chr7	41699941	TCCCACCCCCCACCCCTC	TACCCCCCCCACCCCCCACCCCTC	69553	VQSRTrancheINDEL99.50to99.90	0	none	0	0	10	1e-6
chr7-041699941-TCCCACCCCCCACCCCTC-TCACCCACCCCCCACCCCTC	chr7	41699941	TCCCACCCCCCACCCCTC	TCACCCACCCCCCACCCCTC	69553	VQSRTrancheINDEL99.50to99.90	0	none	0	0	10	1e-6
chr7-041699941-TCCCACCCCCCACCCCTC-TCACCCCCCACCCCTC	chr7	41699941	TCCCACCCCCCACCCCTC	TCACCCCCCACCCCTC	69553	VQSRTrancheINDEL99.50to99.90	0	none	9e-6	0	10	9e-6
chr7-041699941-TCCCACCCCCCACCCCTC-TCCACCCCCCACCCCTC	chr7	41699941	TCCCACCCCCCACCCCTC	TCCACCCCCCACCCCTC	69553	VQSRTrancheINDEL99.50to99.90	0	none	0	0	10	1e-6
chr7-041699941-TCCCACCCCCCACCCCTC-TCCCACCCCCCCCCCCCCCCACCCCCCACCCCTC	chr7	41699941	TCCCACCCCCCACCCCTC	TCCCACCCCCCCCCCCCCCCACCCCCCACCCCTC	69553	VQSRTrancheINDEL99.50to99.90	0	none	0	0	10	1e-6
chr7-041699941-TCCCACCCCCCACCCCTC-TCCCCACCCCCCACCCCTC	chr7	41699941	TCCCACCCCCCACCCCTC	TCCCCACCCCCCACCCCTC	69553	VQSRTrancheINDEL99.50to99.90	0	none	0.002009	0	10	0.002009
chr7-041699941-TCCCACCCCCCACCCCTC-TCCCCCACCCCCCACCCCTC	chr7	41699941	TCCCACCCCCCACCCCTC	TCCCCCACCCCCCACCCCTC	69553	VQSRTrancheINDEL99.50to99.90	0	none	1.0699999999999996e-4	0	10	1.0699999999999996e-4
chr7-041699941-TCCCACCCCCCACCCCTC-TCCCCCACCCCTC	chr7	41699941	TCCCACCCCCCACCCCTC	TCCCCCACCCCTC	69553	VQSRTrancheINDEL99.50to99.90	0	none	0	0	10	1e-6
chr7-041699941-TCCCACCCCCCACCCCTC-TCCCCCCACCCCTC	chr7	41699941	TCCCACCCCCCACCCCTC	TCCCCCCACCCCTC	69553	VQSRTrancheINDEL99.50to99.90	0	none	0	0	10	1e-6
chr7-041699941-TCCCACCCCCCACCCCTC-TCCCCCCCACCCCCCACCCCTC	chr7	41699941	TCCCACCCCCCACCCCTC	TCCCCCCCACCCCCCACCCCTC	69553	VQSRTrancheINDEL99.50to99.90	0	none	3.6999999999999985e-5	0	10	3.6999999999999985e-5
chr7-041699941-TCCCACCCCCCACCCCTC-TCCCCCCCCACCCCCCACCCCTC	chr7	41699941	TCCCACCCCCCACCCCTC	TCCCCCCCCACCCCCCACCCCTC	69553	VQSRTrancheINDEL99.50to99.90	0	none	9e-6	0	10	9e-6
chr7-041699941-TCCCACCCCCCACCCCTC-TCCCCCCCCCACCCCCCACCCCTC	chr7	41699941	TCCCACCCCCCACCCCTC	TCCCCCCCCCACCCCCCACCCCTC	69553	VQSRTrancheINDEL99.50to99.90	0	none	9e-6	0	10	9e-6
chr7-041699941-TCCCACCCCCCACCCCTC-TCCCCCCCCCCACCCCCCACCCCTC	chr7	41699941	TCCCACCCCCCACCCCTC	TCCCCCCCCCCACCCCCCACCCCTC	69553	VQSRTrancheINDEL99.50to99.90	0	none	6.999999999999998e-5	0	10	6.999999999999998e-5
chr7-041699941-TCCCACCCCCCACCCCTC-TCCCCCCCCCCCACCCCCCACCCCTC	chr7	41699941	TCCCACCCCCCACCCCTC	TCCCCCCCCCCCACCCCCCACCCCTC	69553	VQSRTrancheINDEL99.50to99.90	0	none	0	0	10	1e-6
chr7-041699941-TCCCACCCCCCACCCCTC-TCCCCCCCCCCCCCACCCCCCACCCCTC	chr7	41699941	TCCCACCCCCCACCCCTC	TCCCCCCCCCCCCCACCCCCCACCCCTC	69553	VQSRTrancheINDEL99.50to99.90	0	none	9e-6	0	10	9e-6
chr7-041699941-TCCCACCCCCCACCCCTC-TCCCCCCCCCCCCCCACCCCCCACCCCTC	chr7	41699941	TCCCACCCCCCACCCCTC	TCCCCCCCCCCCCCCACCCCCCACCCCTC	69553	VQSRTrancheINDEL99.50to99.90	0	none	6.999999999999998e-5	0	10	6.999999999999998e-5
chr7-041699941-TCCCACCCCCCACCCCTC-TCCCCCCCCCCCCCCCACCCCCCACCCCTC	chr7	41699941	TCCCACCCCCCACCCCTC	TCCCCCCCCCCCCCCCACCCCCCACCCCTC	69553	VQSRTrancheINDEL99.50to99.90	0	none	5.2999999999999994e-5	0	10	5.2999999999999994e-5
chr7-041699941-TCCCACCCCCCACCCCTC-TCCCCCCCCCCCCCCCCCACCCCCCACCCCTC	chr7	41699941	TCCCACCCCCCACCCCTC	TCCCCCCCCCCCCCCCCCACCCCCCACCCCTC	69553	VQSRTrancheINDEL99.50to99.90	0	none	9e-6	0	10	9e-6
chr7-041699941-TCCCACCCCCCACCCCTC-TCCCCCCCCCCCCCCCCCCCCACCCCCCACCCCTC	chr7	41699941	TCCCACCCCCCACCCCTC	TCCCCCCCCCCCCCCCCCCCCACCCCCCACCCCTC	69553	VQSRTrancheINDEL99.50to99.90	0	none	9e-6	0	10	9e-6
chr7-041699941-TCCCACCCCCCACCCCTC-TCCCCCCCCCCCCCCCCCCCCCCCCACCCCCCACCCCTC	chr7	41699941	TCCCACCCCCCACCCCTC	TCCCCCCCCCCCCCCCCCCCCCCCCACCCCCCACCCCTC	69553	VQSRTrancheINDEL99.50to99.90	0	none	0	0	10	1e-6
chr7-041699941-TCCCACCCCCCACCCCTC-TCCCCCCCCCCCCCCCCCCCCCCCCCCACCCCCCACCCCTC	chr7	41699941	TCCCACCCCCCACCCCTC	TCCCCCCCCCCCCCCCCCCCCCCCCCCACCCCCCACCCCTC	69553	VQSRTrancheINDEL99.50to99.90	0	none	0	0	10	1e-6
chr7-041699941-TCCCACCCCCCACCCCTC-TGCCCACCCCCCACCCCTC	chr7	41699941	TCCCACCCCCCACCCCTC	TGCCCACCCCCCACCCCTC	69553	VQSRTrancheINDEL99.50to99.90	0	none	7.480000000000004e-4	0	10	7.480000000000004e-4
chr7-041699941-TCCCACCCCCCACCCCTC-TGCCCCCACCCCCCACCCCTC	chr7	41699941	TCCCACCCCCCACCCCTC	TGCCCCCACCCCCCACCCCTC	69553	VQSRTrancheINDEL99.50to99.90	0	none	0	0	10	1e-6
chr7-041699941-TCCCACCCCCCACCCCTC-TGCCCCCCCCACCCCCCACCCCTC	chr7	41699941	TCCCACCCCCCACCCCTC	TGCCCCCCCCACCCCCCACCCCTC	69553	VQSRTrancheINDEL99.50to99.90	0	none	0	0	10	1e-6
chr7-041699941-TCCCACCCCCCACCCCTC-TGCCCCCCCCCCACCCCCCACCCCTC	chr7	41699941	TCCCACCCCCCACCCCTC	TGCCCCCCCCCCACCCCCCACCCCTC	69553	VQSRTrancheINDEL99.50to99.90	0	none	0	0	10	1e-6
chr7-041699941-TCCCACCCCCCACCCCTC-TGCCCCCCCCCCCCCCCCCCCCCCCCACCCCCCACCCCTC	chr7	41699941	TCCCACCCCCCACCCCTC	TGCCCCCCCCCCCCCCCCCCCCCCCCACCCCCCACCCCTC	69553	VQSRTrancheINDEL99.50to99.90	0	none	0	0	10	1e-6
chr7-041699941-TCCCACCCCCCACCCCTC-TGGCCCACCCCCCACCCCTC	chr7	41699941	TCCCACCCCCCACCCCTC	TGGCCCACCCCCCACCCCTC	69553	VQSRTrancheINDEL99.50to99.90	0	none	1.87e-4	0	10	1.87e-4
chr7-041699941-TCCCACCCCCCACCCCTC-TGGGCCCACCCCCCACCCCTC	chr7	41699941	TCCCACCCCCCACCCCTC	TGGGCCCACCCCCCACCCCTC	69553	VQSRTrancheINDEL99.50to99.90	0	none	9e-6	0	10	9e-6
chr7-041699941-TCCCACCCCCCACCCCTC-TGGGGCCCACCCCCCACCCCTC	chr7	41699941	TCCCACCCCCCACCCCTC	TGGGGCCCACCCCCCACCCCTC	69553	VQSRTrancheINDEL99.50to99.90	0	none	0	0	10	1e-6
chr7-041699941-TCCCACCCCCCACCCCTC-TGGGGGGGGGCCCACCCCCCACCCCTC	chr7	41699941	TCCCACCCCCCACCCCTC	TGGGGGGGGGCCCACCCCCCACCCCTC	69553	VQSRTrancheINDEL99.50to99.90	0	none	0	0	10	1e-6
chr7-041699941-TCCCACCCCCCACCCCTC-TGGGGGGGGGGGGGCCCACCCCCCACCCCTC	chr7	41699941	TCCCACCCCCCACCCCTC	TGGGGGGGGGGGGGCCCACCCCCCACCCCTC	69553	VQSRTrancheINDEL99.50to99.90	0	none	0	0	10	1e-6
chr7-041699941-TCCCACCCCCCACCCCTC-TTACCCACCCCCCACCCCTC	chr7	41699941	TCCCACCCCCCACCCCTC	TTACCCACCCCCCACCCCTC	69553	VQSRTrancheINDEL99.50to99.90	0	none	0	0	10	1e-6
chr7-041699941-TCCCACCCCCCACCCCTC-TTC	chr7	41699941	TCCCACCCCCCACCCCTC	TTC	69553	VQSRTrancheINDEL99.50to99.90	0	none	0	0	10	1e-6
chr7-041699941-TCCCACCCCCCACCCCTC-TTCCACCCCCCCCCCCACCCCCCACCCCTC	chr7	41699941	TCCCACCCCCCACCCCTC	TTCCACCCCCCCCCCCACCCCCCACCCCTC	69553	VQSRTrancheINDEL99.50to99.90	0	none	0	0	10	1e-6
chr7-041699941-TCCCACCCCCCACCCCTC-TTCCCCACCCCCCACCCCTC	chr7	41699941	TCCCACCCCCCACCCCTC	TTCCCCACCCCCCACCCCTC	69553	VQSRTrancheINDEL99.50to99.90	0	none	9.370000000000004e-4	0	10	9.370000000000004e-4
chr7-041699941-TCCCACCCCCCACCCCTC-TTCCCCCACCCCCCACCCCTC	chr7	41699941	TCCCACCCCCCACCCCTC	TTCCCCCACCCCCCACCCCTC	69553	VQSRTrancheINDEL99.50to99.90	0	none	8.9e-5	0	10	8.9e-5
chr7-041699941-TCCCACCCCCCACCCCTC-TTCCCCCCACCCCCCACCCCTC	chr7	41699941	TCCCACCCCCCACCCCTC	TTCCCCCCACCCCCCACCCCTC	69553	VQSRTrancheINDEL99.50to99.90	0	none	9e-6	0	10	9e-6
chr7-041699941-TCCCACCCCCCACCCCTC-TTCCCCCCCACCCCCCACCCCTC	chr7	41699941	TCCCACCCCCCACCCCTC	TTCCCCCCCACCCCCCACCCCTC	69553	VQSRTrancheINDEL99.50to99.90	0	none	6.999999999999998e-5	0	10	6.999999999999998e-5
chr7-041699941-TCCCACCCCCCACCCCTC-TTCCCCCCCCCCCACCCCCCACCCCTC	chr7	41699941	TCCCACCCCCCACCCCTC	TTCCCCCCCCCCCACCCCCCACCCCTC	69553	VQSRTrancheINDEL99.50to99.90	0	none	0	0	10	1e-6
chr7-041699943-CCA-*	chr7	41699943	CCA	*	570	VQSRTrancheINDEL99.50to99.90	0	none	0.006608	0	2	0.006608
chr7-041699943-CCA-ACA	chr7	41699943	CCA	ACA	570	VQSRTrancheINDEL99.50to99.90	0	none	1.47e-4	0	2	1.47e-4
chr7-041699943-CCA-C	chr7	41699943	CCA	C	570	VQSRTrancheINDEL99.50to99.90	0	none	3.6999999999999985e-5	0	2	3.6999999999999985e-5
chr7-041699943-CCA-CTCA	chr7	41699943	CCA	CTCA	570	VQSRTrancheINDEL99.50to99.90	0	none	0	0	2	1e-6
chr7-041699943-CCA-GCA	chr7	41699943	CCA	GCA	570	VQSRTrancheINDEL99.50to99.90	0	none	3.6999999999999985e-5	0	2	3.6999999999999985e-5
chr7-041699943-CCA-TCA	chr7	41699943	CCA	TCA	570	VQSRTrancheINDEL99.50to99.90	0	none	1.0799999999999996e-4	0	2	1.0799999999999996e-4
chr7-041699974-T-*	chr7	41699974	T	*	754	VQSRTrancheINDEL97.00to99.00	0	none	6.080000000000004e-4	0	20	6.080000000000004e-4
chr7-041699974-T-G	chr7	41699974	T	G	754	VQSRTrancheINDEL97.00to99.00	0	none	9e-6	0	20	9e-6
chr7-041699974-T-TG	chr7	41699974	T	TG	754	VQSRTrancheINDEL97.00to99.00	2.2238e-4	amr	0	1	20	2.2238e-4
chr7-041700469-ATT-*	chr7	41700469	ATT	*	1038138	ExcessHet	0	none	3.6999999999999985e-5	0	108	3.6999999999999985e-5
chr7-041700469-ATT-A	chr7	41700469	ATT	A	1038138	ExcessHet	4.466e-5	nfe	2.2999999999999995e-4	0	108	2.2999999999999995e-4
chr7-041700469-ATT-AT	chr7	41700469	ATT	AT	1038138	ExcessHet	0	none	0.07548800000000001	11	108	0.07548800000000001
chr7-041700469-ATT-ATTT	chr7	41700469	ATT	ATTT	1038138	ExcessHet	0	none	0.12784	31	108	0.12784
chr7-041700469-ATT-ATTTT	chr7	41700469	ATT	ATTTT	1038138	ExcessHet	0	none	0.00864499999999999	1	108	0.00864499999999999
chr7-041700469-ATT-ATTTTT	chr7	41700469	ATT	ATTTTT	1038138	ExcessHet	0	none	0.004387	1	108	0.004387
chr7-041700469-ATT-ATTTTTT	chr7	41700469	ATT	ATTTTTT	1038138	ExcessHet	0	none	0.002138	0	108	0.002138
chr7-041700469-ATT-ATTTTTTT	chr7	41700469	ATT	ATTTTTTT	1038138	ExcessHet	0	none	0	0	108	1e-6
chr7-041700469-ATT-CTT	chr7	41700469	ATT	CTT	1038138	ExcessHet	0	none	7.099999999999998e-5	0	108	7.099999999999998e-5
chr7-041700469-ATT-TTT	chr7	41700469	ATT	TTT	1038138	ExcessHet	0	none	0.002789	0	108	0.002789
chr7-041700470-T-*	chr7	41700470	T	*	50	PASS	0	none	0.07587700000000001	11	102	0.07587700000000001
chr7-041700470-T-A	chr7	41700470	T	A	50	PASS	0	none	0	0	102	1e-6
chr7-041700470-T-C	chr7	41700470	T	C	50	PASS	0	none	0	0	102	1e-6
chr7-041700484-GT-G	chr7	41700484	GT	G	106784	ExcessHet	0.0021285	amr	0.00161899999999999	0	114	0.0021285
chr7-041700484-GT-GTT	chr7	41700484	GT	GTT	106784	ExcessHet	0	none	0.07504500000000001	11	114	0.07504500000000001
chr7-041700484-GT-GTTT	chr7	41700484	GT	GTTT	106784	ExcessHet	0	none	2.5100000000000014e-4	0	114	2.5100000000000014e-4
chr7-041700484-GT-GTTTT	chr7	41700484	GT	GTTTT	106784	ExcessHet	0	none	0	0	114	1e-6
chr7-041700484-GT-TT	chr7	41700484	GT	TT	106784	ExcessHet	0	none	1.27e-4	0	114	1.27e-4
chr7-041700668-A-*	chr7	41700668	A	*	498	PASS	0	none	2.2000000000000003e-5	0	0	2.2000000000000003e-5
chr7-041700668-A-T	chr7	41700668	A	T	498	PASS	0	none	0.00178599999999999	0	0	0.00178599999999999
chr7-041700672-A-T	chr7	41700672	A	T	515	VQSRTrancheSNP99.80to99.90	4.528e-5	nfe	0.002058	0	6	0.002058
chr7-041961971-TAA-T	chr7	41961971	TAA	T	3042.97	PASS	0	none	3.6999999999999985e-5	0	0	3.6999999999999985e-5
chr7-041961971-TAA-TA	chr7	41961971	TAA	TA	3042.97	PASS	0	none	0.00129699999999999	0	0	0.00129699999999999
chr7-041961971-TAA-TAAA	chr7	41961971	TAA	TAAA	3042.97	PASS	0	none	6.080000000000004e-4	0	0	6.080000000000004e-4
chr7-041961971-TAA-TAAAA	chr7	41961971	TAA	TAAAA	3042.97	PASS	0	none	9e-6	0	0	9e-6
chr7-041963902-G-A	chr7	41963902	G	A	629933	PASS	0.72026	eas	0.201777	0	2	0.72026
chr7-041964063-A-AG	chr7	41964063	A	AG	14423.97	PASS	0.0031938	sas	0.003646	0	86	0.003646
chr7-041964064-GTTTT-G	chr7	41964064	GTTTT	G	895052	PASS	0	none	0	0	26	1e-6
chr7-041964064-GTTTT-GGTTTTT	chr7	41964064	GTTTT	GGTTTTT	895052	PASS	0	none	9.849999999999991e-4	0	26	9.849999999999991e-4
chr7-041964064-GTTTT-GGTTTTTT	chr7	41964064	GTTTT	GGTTTTTT	895052	PASS	0	none	1.0799999999999996e-4	0	26	1.0799999999999996e-4
chr7-041964064-GTTTT-GGTTTTTTT	chr7	41964064	GTTTT	GGTTTTTTT	895052	PASS	0	none	0	0	26	1e-6
chr7-041964064-GTTTT-GT	chr7	41964064	GTTTT	GT	895052	PASS	0	none	1.87e-4	0	26	1.87e-4
chr7-041964064-GTTTT-GTT	chr7	41964064	GTTTT	GTT	895052	PASS	0	none	0.002858	0	26	0.002858
chr7-041964064-GTTTT-GTTT	chr7	41964064	GTTTT	GTTT	895052	PASS	0	none	0.03349800000000002	0	26	0.03349800000000002
chr7-041964064-GTTTT-GTTTTT	chr7	41964064	GTTTT	GTTTTT	895052	PASS	0	none	0.225865	5	26	0.225865
chr7-041964064-GTTTT-GTTTTTT	chr7	41964064	GTTTT	GTTTTTT	895052	PASS	0	none	0.078741	1	26	0.078741
chr7-041964064-GTTTT-GTTTTTTT	chr7	41964064	GTTTT	GTTTTTTT	895052	PASS	0	none	0.01788300000000002	0	26	0.01788300000000002
chr7-041964064-GTTTT-GTTTTTTTT	chr7	41964064	GTTTT	GTTTTTTTT	895052	PASS	0	none	0.003211	0	26	0.003211
chr7-041964064-GTTTT-GTTTTTTTTT	chr7	41964064	GTTTT	GTTTTTTTTT	895052	PASS	0	none	3.590000000000004e-4	0	26	3.590000000000004e-4
chr7-041964064-GTTTT-GTTTTTTTTTT	chr7	41964064	GTTTT	GTTTTTTTTTT	895052	PASS	0	none	3.6999999999999985e-5	0	26	3.6999999999999985e-5
chr7-041964064-GTTTT-GTTTTTTTTTTT	chr7	41964064	GTTTT	GTTTTTTTTTTT	895052	PASS	0	none	5.2999999999999994e-5	0	26	5.2999999999999994e-5
chr7-041964064-GTTTT-TTTTT	chr7	41964064	GTTTT	TTTTT	895052	PASS	0	none	0	0	26	1e-6
chr7-041964065-T-*	chr7	41964065	T	*	136379	PASS	0	none	0.03671400000000002	0	32	0.03671400000000002
chr7-041964065-T-G	chr7	41964065	T	G	136379	PASS	0.065024	nfe	0.024529	3	32	0.065024
chr7-041964080-TTA-*	chr7	41964080	TTA	*	1781	PASS	0	none	9e-6	0	76	9e-6
chr7-041964080-TTA-ATA	chr7	41964080	TTA	ATA	1781	PASS	0	none	3.6999999999999985e-5	0	76	3.6999999999999985e-5
chr7-041964080-TTA-T	chr7	41964080	TTA	T	1781	PASS	3.3969e-4	nfe	4.270000000000005e-4	1	76	4.270000000000005e-4
chr7-041964081-TAAAAAGAGGGTGG-*	chr7	41964081	TAAAAAGAGGGTGG	*	38362	PASS	0	none	3.8200000000000034e-4	1	62	3.8200000000000034e-4
chr7-041964081-TAAAAAGAGGGTGG-AAAAAAGAGGGTGG	chr7	41964081	TAAAAAGAGGGTGG	AAAAAAGAGGGTGG	38362	PASS	0	none	0.00790799999999998	0	62	0.00790799999999998
chr7-041964081-TAAAAAGAGGGTGG-T	chr7	41964081	TAAAAAGAGGGTGG	T	38362	PASS	0	none	0	0	62	1e-6
chr7-041964081-TAAAAAGAGGGTGG-TAAAAAAGAGGGTGG	chr7	41964081	TAAAAAGAGGGTGG	TAAAAAAGAGGGTGG	38362	PASS	0	none	6.790000000000002e-4	0	62	6.790000000000002e-4
chr7-041964081-TAAAAAGAGGGTGG-TAAAAGAGGGTGG	chr7	41964081	TAAAAAGAGGGTGG	TAAAAGAGGGTGG	38362	PASS	0	none	0.005971	2	62	0.005971
chr7-041964081-TAAAAAGAGGGTGG-TAAAGAGGGTGG	chr7	41964081	TAAAAAGAGGGTGG	TAAAGAGGGTGG	38362	PASS	0	none	4.04e-4	0	62	4.04e-4
chr7-041964081-TAAAAAGAGGGTGG-TAGAGGGTGG	chr7	41964081	TAAAAAGAGGGTGG	TAGAGGGTGG	38362	PASS	0	none	0	0	62	1e-6
chr7-041964081-TAAAAAGAGGGTGG-TAGGGTGG	chr7	41964081	TAAAAAGAGGGTGG	TAGGGTGG	38362	PASS	0	none	0	0	62	1e-6
chr7-041964081-TAAAAAGAGGGTGG-TGAGGGTGG	chr7	41964081	TAAAAAGAGGGTGG	TGAGGGTGG	38362	PASS	0	none	9e-6	0	62	9e-6
chr7-041964081-TAAAAAGAGGGTGG-TGGGTGG	chr7	41964081	TAAAAAGAGGGTGG	TGGGTGG	38362	PASS	0	none	9e-6	0	62	9e-6
chr7-041964081-TAAAAAGAGGGTGG-TGGTGG	chr7	41964081	TAAAAAGAGGGTGG	TGGTGG	38362	PASS	0	none	9e-6	0	62	9e-6
chr7-041964081-TAAAAAGAGGGTGG-TGTGG	chr7	41964081	TAAAAAGAGGGTGG	TGTGG	38362	PASS	0	none	0	0	62	1e-6
chr7-041964081-TAAAAAGAGGGTGG-TTAAAAAAGAGGGTGG	chr7	41964081	TAAAAAGAGGGTGG	TTAAAAAAGAGGGTGG	38362	PASS	0	none	6.790000000000002e-4	0	62	6.790000000000002e-4
chr7-041964081-TAAAAAGAGGGTGG-TTGG	chr7	41964081	TAAAAAGAGGGTGG	TTGG	38362	PASS	0	none	9e-6	0	62	9e-6
chr7-041964081-TAAAAAGAGGGTGG-TTTAAAAAAGAGGGTGG	chr7	41964081	TAAAAAGAGGGTGG	TTTAAAAAAGAGGGTGG	38362	PASS	0	none	1.47e-4	0	62	1.47e-4
chr7-041964081-TAAAAAGAGGGTGG-TTTTAAAAAAGAGGGTGG	chr7	41964081	TAAAAAGAGGGTGG	TTTTAAAAAAGAGGGTGG	38362	PASS	0	none	0	0	62	1e-6
chr7-041964082-A-*	chr7	41964082	A	*	152300	PASS	0	none	0.005172	2	44	0.005172
chr7-041964082-A-C	chr7	41964082	A	C	152300	PASS	0	none	0	0	44	1e-6
chr7-041964082-A-T	chr7	41964082	A	T	152300	PASS	0.049844	sas	0.028638	4	44	0.049844
chr7-041964087-GA-*	chr7	41964087	GA	*	1543	PASS	0	none	1.27e-4	0	54	1.27e-4
chr7-041964087-GA-AA	chr7	41964087	GA	AA	1543	PASS	0	none	6.550000000000003e-4	0	54	6.550000000000003e-4
chr7-041964087-GA-CA	chr7	41964087	GA	CA	1543	PASS	0	none	0	0	54	1e-6
chr7-041964087-GA-G	chr7	41964087	GA	G	1543	PASS	0	none	0	0	54	1e-6
chr7-041964087-GA-TA	chr7	41964087	GA	TA	1543	PASS	0	none	6.320000000000003e-4	0	54	6.320000000000003e-4
chr7-041964088-A-*	chr7	41964088	A	*	2169	VQSRTrancheINDEL96.00to97.00	0	none	1.27e-4	0	54	1.27e-4
chr7-041964088-A-ATT	chr7	41964088	A	ATT	2169	VQSRTrancheINDEL96.00to97.00	0	none	0	0	54	1e-6
chr7-041964088-A-C	chr7	41964088	A	C	2169	VQSRTrancheINDEL96.00to97.00	0	none	9e-6	0	54	9e-6
chr7-041964088-A-G	chr7	41964088	A	G	2169	VQSRTrancheINDEL96.00to97.00	1.0661e-4	sas	5.170000000000003e-4	0	54	5.170000000000003e-4
chr7-041964088-A-T	chr7	41964088	A	T	2169	VQSRTrancheINDEL96.00to97.00	8.2886e-4	nfe	0.00149399999999999	0	54	0.00149399999999999
chr7-041964099-A-G	chr7	41964099	A	G	612	PASS	4.848e-5	sas	8.9e-5	0	78	8.9e-5
chr7-041964099-A-T	chr7	41964099	A	T	612	PASS	2.277e-5	nfe	2.9400000000000004e-4	0	78	2.9400000000000004e-4
chr7-041964106-C-A	chr7	41964106	C	A	402	PASS	5.267e-5	nfe	7.020000000000006e-4	0	54	7.020000000000006e-4
chr7-041964106-C-T	chr7	41964106	C	T	402	PASS	1.214e-5	nfe	0	0	54	1.214e-5
chr7-041964122-C-A	chr7	41964122	C	A	256	PASS	5.969e-5	nfe	2.2899999999999996e-4	1	34	2.2899999999999996e-4
chr7-041964194-A-T	chr7	41964194	A	T	834822	PASS	0.050894	nfe	0.04099800000000001	11	134	0.050894
chr7-041964221-T-G	chr7	41964221	T	G	2317	PASS	9.6669e-4	nfe	0.00103599999999999	1	128	0.00103599999999999
chr7-041964300-C-A	chr7	41964300	C	A	1889991	PASS	0.055947	nfe	0.04131800000000001	11	134	0.055947
chr7-041964464-G-A	chr7	41964464	G	A	3186062	PASS	0.056647	nfe	0.04113200000000001	11	134	0.056647
chr7-041965002-G-A	chr7	41965002	G	A	9990642	PASS	0.09195	nfe	0.077123	13	134	0.09195
chr7-041965053-G-A	chr7	41965053	G	A	4943884	PASS	0.056852	nfe	0.04115800000000001	11	134	0.056852
chr7-041965053-G-C	chr7	41965053	G	C	4943884	PASS	5.849e-5	afr	0	0	134	5.849e-5
chr7-041965066-C-T	chr7	41965066	C	T	4733898	PASS	0.056649	nfe	0.040012	11	134	0.056649
chr7-041965089-G-A	chr7	41965089	G	A	47401	PASS	6.41e-4	nfe	3.6000000000000035e-4	1	134	6.41e-4
chr7-041965989-G-A	chr7	41965989	G	A	1684585	PASS	0.023111	nfe	0.01540699999999999	5	134	0.023111
chr7-041965990-C-A	chr7	41965990	C	A	1685268	PASS	0.02311	nfe	0.01540699999999999	5	134	0.02311
chr7-041966072-C-A	chr7	41966072	C	A	50315	PASS	0	none	0	0	134	1e-6
chr7-041966072-C-T	chr7	41966072	C	T	50315	PASS	0.0013068	nfe	3.820000000000003e-4	1	134	0.0013068
chr7-041966080-G-A	chr7	41966080	G	A	35623174	PASS	0.81087	eas	0.34856699999999957	38	134	0.81087
chr7-041966238-C-G	chr7	41966238	C	G	3137977	PASS	0.028563	nfe	0.02285000000000001	2	134	0.028563
chr7-041966247-C-A	chr7	41966247	C	A	5922840	PASS	8.7656e-4	afr	2.9400000000000004e-4	0	134	8.7656e-4
chr7-041966247-C-G	chr7	41966247	C	G	5922840	PASS	0.056897	nfe	0.041825	11	134	0.056897
chr7-041967473-C-T	chr7	41967473	C	T	7459934	PASS	0.81381	eas	0.37086099999999944	38	134	0.81381
chr7-041967785-GGGT-G	chr7	41967785	GGGT	G	5735.97	VQSRTrancheINDEL95.00to96.00	1.998e-5	nfe	9e-6	1	134	1.998e-5
chr7-041968002-A-G	chr7	41968002	A	G	1103	PASS	0	none	0	1	134	1e-6
chr7-041972383-C-T	chr7	41972383	C	T	1528	PASS	9.89e-6	afr	0	1	134	9.89e-6
chr7-041972674-C-T	chr7	41972674	C	T	149648	PASS	0.013519	mid	0.002867	1	134	0.013519
chr7-041977504-C-T	chr7	41977504	C	T	1804199	PASS	0.056598	nfe	0.040146	11	134	0.056598
chr7-041977941-GTT-*	chr7	41977941	GTT	*	4488328	ExcessHet	0	none	0	0	118	1e-6
chr7-041977941-GTT-G	chr7	41977941	GTT	G	4488328	ExcessHet	4.8814e-4	eas	7.970000000000003e-4	0	118	7.970000000000003e-4
chr7-041977941-GTT-GT	chr7	41977941	GTT	GT	4488328	ExcessHet	0	none	0.3078029999999995	25	118	0.3078029999999995
chr7-041977941-GTT-GTTT	chr7	41977941	GTT	GTTT	4488328	ExcessHet	0	none	0.16020900000000002	32	118	0.16020900000000002
chr7-041977941-GTT-GTTTT	chr7	41977941	GTT	GTTTT	4488328	ExcessHet	0	none	0.005106	2	118	0.005106
chr7-041977941-GTT-GTTTTT	chr7	41977941	GTT	GTTTTT	4488328	ExcessHet	0	none	1.0799999999999996e-4	0	118	1.0799999999999996e-4
chr7-041977941-GTT-GTTTTTT	chr7	41977941	GTT	GTTTTTT	4488328	ExcessHet	0	none	0	0	118	1e-6
chr7-041977941-GTT-TTT	chr7	41977941	GTT	TTT	4488328	ExcessHet	0	none	0	0	118	1e-6
chr7-041978737-G-A	chr7	41978737	G	A	1347129	PASS	0.056142	nfe	0.042038	11	134	0.056142
chr7-041978792-C-T	chr7	41978792	C	T	2087696	PASS	0.11296	afr	0.080286	13	134	0.11296
chr7-042023586-A-T	chr7	42023586	A	T	3675	PASS	0.003342	eas	0.002809	1	36	0.003342
chr7-042023619-A-AGG	chr7	42023619	A	AGG	74500	ExcessHet	0	none	6.999999999999998e-5	0	34	6.999999999999998e-5
chr7-042023619-A-AGGG	chr7	42023619	A	AGGG	74500	ExcessHet	0	none	0	0	34	1e-6
chr7-042023619-A-C	chr7	42023619	A	C	74500	ExcessHet	5.93e-6	nfe	0	0	34	5.93e-6
chr7-042023619-A-G	chr7	42023619	A	G	74500	ExcessHet	0.0030105	amr	0.002959	0	34	0.0030105
chr7-042023619-A-T	chr7	42023619	A	T	74500	ExcessHet	0.15753	nfe	0.02278800000000001	11	34	0.15753
chr7-042023625-G-C	chr7	42023625	G	C	100269	PASS	0.0021895	nfe	0.002165	2	134	0.0021895
chr7-042023625-G-T	chr7	42023625	G	T	100269	PASS	0	none	0	0	134	1e-6
chr7-042023634-G-A	chr7	42023634	G	A	917	PASS	9.1e-7	nfe	1.0799999999999996e-4	0	108	1.0799999999999996e-4
chr7-042023634-G-C	chr7	42023634	G	C	917	PASS	0.0059761	nfe	9.869999999999992e-4	0	108	0.0059761
chr7-042025200-G-T	chr7	42025200	G	T	1526723	PASS	0.093388	nfe	0.061055	16	134	0.093388
chr7-042025253-C-*	chr7	42025253	C	*	46583209	PASS	0	none	0	0	134	1e-6
chr7-042025253-C-G	chr7	42025253	C	G	46583209	PASS	0.97966	amr	0.9559610000000004	128	134	0.97966
chr7-042025509-C-T	chr7	42025509	C	T	356	PASS	1.02e-6	nfe	0	1	134	1.02e-6
chr7-042039924-T-C	chr7	42039924	T	C	158480	PASS	0.0073785	nfe	0.005211	1	134	0.0073785
chr7-042040166-G-A	chr7	42040166	G	A	4809267	PASS	0.098684	nfe	0.068603	17	134	0.098684
chr7-042040226-G-C	chr7	42040226	G	C	94997	PASS	0.0035019	nfe	0.00171799999999999	1	134	0.0035019
chr7-042040340-T-C	chr7	42040340	T	C	38557	PASS	0.0023151	nfe	0.00127799999999999	1	134	0.0023151
chr7-042048367-A-C	chr7	42048367	A	C	11230155	PASS	0	none	9e-6	0	134	9e-6
chr7-042048367-A-G	chr7	42048367	A	G	11230155	PASS	0.8333	afr	0.4760939999999994	66	134	0.8333
chr7-042048497-T-C	chr7	42048497	T	C	2451	PASS	1.95e-6	nfe	9e-6	1	134	9e-6
chr7-042048623-T-C	chr7	42048623	T	C	33494547	PASS	0.86421	afr	0.545597	83	134	0.86421
chr7-042048633-G-A	chr7	42048633	G	A	4422624	PASS	0.098436	nfe	0.06718400000000002	17	134	0.098436
chr7-042076876-C-T	chr7	42076876	C	T	345415	PASS	0.011157	nfe	0.00935499999999998	1	134	0.011157
chr7-042113257-G-A	chr7	42113257	G	A	1572706	PASS	0.1518	afr	0.08511500000000001	8	100	0.1518
chr7-042113695-T-C	chr7	42113695	T	C	5872765	PASS	0.32155	mid	0.261363	31	134	0.32155
chr7-042113744-C-T	chr7	42113744	C	T	2092491	PASS	0.40245	afr	0.11803	14	132	0.40245
chr7-042113759-T-C	chr7	42113759	T	C	16802470	PASS	0.98892	eas	0.934314	130	132	0.98892
chr7-042118410-G-A	chr7	42118410	G	A	548919	PASS	0.25973	afr	0.026161	2	134	0.25973
chr7-042118414-T-G	chr7	42118414	T	G	1110873	PASS	0.41591	afr	0.060681	15	134	0.41591
chr7-042145452-T-C	chr7	42145452	T	C	529198	PASS	0.1409	nfe	0.03687000000000002	19	134	0.1409
chr7-042145618-G-T	chr7	42145618	G	T	689	PASS	2.0847e-4	nfe	4.720000000000004e-4	1	106	4.720000000000004e-4
chr7-042145621-A-*	chr7	42145621	A	*	103.97	VQSRTrancheINDEL99.50to99.90	0	none	3.6999999999999985e-5	0	134	3.6999999999999985e-5
chr7-042145621-A-AT	chr7	42145621	A	AT	103.97	VQSRTrancheINDEL99.50to99.90	2.486e-5	nfe	8.9e-5	1	134	8.9e-5
chr7-042145622-GAAA-*	chr7	42145622	GAAA	*	1697611	VQSRTrancheINDEL95.00to96.00	0	none	9e-6	0	128	9e-6
chr7-042145622-GAAA-AAAA	chr7	42145622	GAAA	AAAA	1697611	VQSRTrancheINDEL95.00to96.00	0	none	3.3800000000000046e-4	1	128	3.3800000000000046e-4
chr7-042145622-GAAA-G	chr7	42145622	GAAA	G	1697611	VQSRTrancheINDEL95.00to96.00	0	none	0	0	128	1e-6
chr7-042145622-GAAA-GA	chr7	42145622	GAAA	GA	1697611	VQSRTrancheINDEL95.00to96.00	0	none	1.6699999999999994e-4	0	128	1.6699999999999994e-4
chr7-042145622-GAAA-GAA	chr7	42145622	GAAA	GAA	1697611	VQSRTrancheINDEL95.00to96.00	0	none	0.005441	1	128	0.005441
chr7-042145622-GAAA-GAAAA	chr7	42145622	GAAA	GAAAA	1697611	VQSRTrancheINDEL95.00to96.00	0	none	0.111299	44	128	0.111299
chr7-042145622-GAAA-GAAAAA	chr7	42145622	GAAA	GAAAAA	1697611	VQSRTrancheINDEL95.00to96.00	0	none	0.05422800000000001	21	128	0.05422800000000001
chr7-042145622-GAAA-GAAAAAA	chr7	42145622	GAAA	GAAAAAA	1697611	VQSRTrancheINDEL95.00to96.00	0	none	0.006317	0	128	0.006317
chr7-042145622-GAAA-GAAAAAAA	chr7	42145622	GAAA	GAAAAAAA	1697611	VQSRTrancheINDEL95.00to96.00	0	none	5.2999999999999994e-5	1	128	5.2999999999999994e-5
chr7-042145622-GAAA-GAAAAAAAA	chr7	42145622	GAAA	GAAAAAAAA	1697611	VQSRTrancheINDEL95.00to96.00	0	none	2.2000000000000003e-5	0	128	2.2000000000000003e-5
chr7-042145622-GAAA-TAAA	chr7	42145622	GAAA	TAAA	1697611	VQSRTrancheINDEL95.00to96.00	0	none	0	0	128	1e-6
chr7-042145627-A-AG	chr7	42145627	A	AG	702500.97	PASS	0.1382	nfe	0.03865400000000002	19	134	0.1382
chr7-042145637-C-*	chr7	42145637	C	*	65339	PASS	0	none	0	0	128	1e-6
chr7-042145637-C-A	chr7	42145637	C	A	65339	PASS	0.077812	afr	0.003701	1	128	0.077812
chr7-042145719-G-*	chr7	42145719	G	*	2948586	PASS	0	none	7.270000000000004e-4	0	134	7.270000000000004e-4
chr7-042145719-G-T	chr7	42145719	G	T	2948586	PASS	0.5309	nfe	0.17716800000000002	78	134	0.5309
chr7-042148130-AGCGC-A	chr7	42148130	AGCGC	A	50018.97	PASS	9.56e-5	nfe	5.2999999999999994e-5	0	134	9.56e-5
chr7-042148130-AGCGC-AGC	chr7	42148130	AGCGC	AGC	50018.97	PASS	0	none	2.2000000000000003e-5	0	134	2.2000000000000003e-5
chr7-042148130-AGCGC-AGCGCGC	chr7	42148130	AGCGC	AGCGCGC	50018.97	PASS	0	none	0.01283199999999999	1	134	0.01283199999999999
chr7-042148135-GCACACACACACACACA-*	chr7	42148135	GCACACACACACACACA	*	7143110	ExcessHet	0	none	6.340000000000003e-4	0	130	6.340000000000003e-4
chr7-042148135-GCACACACACACACACA-ACACACACACACACACA	chr7	42148135	GCACACACACACACACA	ACACACACACACACACA	7143110	ExcessHet	0	none	1.47e-4	0	130	1.47e-4
chr7-042148135-GCACACACACACACACA-G	chr7	42148135	GCACACACACACACACA	G	7143110	ExcessHet	1.3494e-4	nfe	1.27e-4	0	130	1.3494e-4
chr7-042148135-GCACACACACACACACA-GCA	chr7	42148135	GCACACACACACACACA	GCA	7143110	ExcessHet	0	none	4.270000000000005e-4	0	130	4.270000000000005e-4
chr7-042148135-GCACACACACACACACA-GCACA	chr7	42148135	GCACACACACACACACA	GCACA	7143110	ExcessHet	0	none	5.870000000000004e-4	0	130	5.870000000000004e-4
chr7-042148135-GCACACACACACACACA-GCACACA	chr7	42148135	GCACACACACACACACA	GCACACA	7143110	ExcessHet	0	none	0.007352	0	130	0.007352
chr7-042148135-GCACACACACACACACA-GCACACACA	chr7	42148135	GCACACACACACACACA	GCACACACA	7143110	ExcessHet	0	none	0.05893600000000002	7	130	0.05893600000000002
chr7-042148135-GCACACACACACACACA-GCACACACACA	chr7	42148135	GCACACACACACACACA	GCACACACACA	7143110	ExcessHet	0	none	0.16893300000000003	27	130	0.16893300000000003
chr7-042148135-GCACACACACACACACA-GCACACACACACA	chr7	42148135	GCACACACACACACACA	GCACACACACACA	7143110	ExcessHet	0	none	0.21453100000000003	35	130	0.21453100000000003
chr7-042148135-GCACACACACACACACA-GCACACACACACACA	chr7	42148135	GCACACACACACACACA	GCACACACACACACA	7143110	ExcessHet	0	none	0.164947	19	130	0.164947
chr7-042148135-GCACACACACACACACA-GCACACACACACACACACA	chr7	42148135	GCACACACACACACACA	GCACACACACACACACACA	7143110	ExcessHet	0	none	0.038143	4	130	0.038143
chr7-042148135-GCACACACACACACACA-GCACACACACACACACACACA	chr7	42148135	GCACACACACACACACA	GCACACACACACACACACACA	7143110	ExcessHet	0	none	0.00833899999999999	4	130	0.00833899999999999
chr7-042148135-GCACACACACACACACA-GCACACACACACACACACACACA	chr7	42148135	GCACACACACACACACA	GCACACACACACACACACACACA	7143110	ExcessHet	0	none	1.88e-4	0	130	1.88e-4
chr7-042148135-GCACACACACACACACA-GCACACACACACACACACACACACA	chr7	42148135	GCACACACACACACACA	GCACACACACACACACACACACACA	7143110	ExcessHet	0	none	1.47e-4	0	130	1.47e-4
chr7-042148135-GCACACACACACACACA-GCACACACACACACACACACACACACA	chr7	42148135	GCACACACACACACACA	GCACACACACACACACACACACACACA	7143110	ExcessHet	0	none	2.7300000000000035e-4	0	130	2.7300000000000035e-4
chr7-042148135-GCACACACACACACACA-GCGCACACACACACACACACA	chr7	42148135	GCACACACACACACACA	GCGCACACACACACACACACA	7143110	ExcessHet	0	none	2.9400000000000004e-4	0	130	2.9400000000000004e-4
chr7-042148135-GCACACACACACACACA-GCGCACACACACACACACACACA	chr7	42148135	GCACACACACACACACA	GCGCACACACACACACACACACA	7143110	ExcessHet	0	none	9e-6	0	130	9e-6
chr7-042148137-A-*	chr7	42148137	A	*	35553	PASS	0	none	0.5585220000000002	80	122	0.5585220000000002
chr7-042148137-A-G	chr7	42148137	A	G	35553	PASS	0.0979	nfe	0.005415	0	122	0.0979
chr7-042148139-A-*	chr7	42148139	A	*	18933	PASS	0	none	0.46662599999999993	64	94	0.46662599999999993
chr7-042148139-A-G	chr7	42148139	A	G	18933	PASS	0.041477	sas	0.00315	0	94	0.041477
chr7-042148141-A-*	chr7	42148141	A	*	13080	PASS	0	none	0.3015019999999999	49	90	0.3015019999999999
chr7-042148141-A-G	chr7	42148141	A	G	13080	PASS	0.0047953	sas	0.002592	0	90	0.0047953
chr7-042148143-A-*	chr7	42148143	A	*	5822	PASS	0	none	0.10141200000000002	9	74	0.10141200000000002
chr7-042148143-A-G	chr7	42148143	A	G	5822	PASS	0.00110619999999999	afr	9.150000000000004e-4	0	74	0.00110619999999999
chr7-042172457-T-C	chr7	42172457	T	C	55899	PASS	0.0052652	nfe	0.004237	2	134	0.0052652
chr7-042172532-A-G	chr7	42172532	A	G	53330	PASS	0.0082681	mid	0.00214	1	134	0.0082681
chr7-042172581-C-T	chr7	42172581	C	T	3127235	PASS	0.17037	amr	0.10844200000000002	16	134	0.17037
chr7-042172590-T-C	chr7	42172590	T	C	4282871	PASS	0.19862	nfe	0.152955	23	134	0.19862
chr7-042172611-C-T	chr7	42172611	C	T	2023873	PASS	0.095861	afr	0.074336	9	134	0.095861
chr7-042222935-G-A	chr7	42222935	G	A	19539	PASS	0.0029505	nfe	0.00137499999999999	1	134	0.0029505
chr7-042223069-G-T	chr7	42223069	G	T	1490975	PASS	0.062664	nfe	0.05298100000000001	11	134	0.062664
chr7-042223306-C-A	chr7	42223306	C	A	128333	PASS	9.3e-7	nfe	0	0	130	1e-6
chr7-042223306-C-G	chr7	42223306	C	G	128333	PASS	0.10783	afr	0.007637	1	130	0.10783
chr7-042223335-G-*	chr7	42223335	G	*	14705	VQSRTrancheINDEL99.50to99.90	0	none	0.002588	0	100	0.002588
chr7-042223335-G-A	chr7	42223335	G	A	14705	VQSRTrancheINDEL99.50to99.90	1.155e-5	amr	3.820000000000003e-4	0	100	3.820000000000003e-4
chr7-042223335-G-GA	chr7	42223335	G	GA	14705	VQSRTrancheINDEL99.50to99.90	6.0629e-4	amr	0.003041	0	100	0.003041
chr7-042223335-G-GAA	chr7	42223335	G	GAA	14705	VQSRTrancheINDEL99.50to99.90	1.155e-5	amr	7.970000000000003e-4	0	100	7.970000000000003e-4
chr7-042223335-G-GAAA	chr7	42223335	G	GAAA	14705	VQSRTrancheINDEL99.50to99.90	0	none	1.27e-4	0	100	1.27e-4
chr7-042223335-G-GAAAA	chr7	42223335	G	GAAAA	14705	VQSRTrancheINDEL99.50to99.90	0	none	0	0	100	1e-6
chr7-042223335-G-GT	chr7	42223335	G	GT	14705	VQSRTrancheINDEL99.50to99.90	1.8017e-4	eas	3.6000000000000035e-4	1	100	3.6000000000000035e-4
chr7-042223335-G-GTA	chr7	42223335	G	GTA	14705	VQSRTrancheINDEL99.50to99.90	6.059e-5	nfe	2.720000000000003e-4	0	100	2.720000000000003e-4
chr7-042223335-G-GTAA	chr7	42223335	G	GTAA	14705	VQSRTrancheINDEL99.50to99.90	3.49e-6	nfe	0	0	100	3.49e-6
chr7-042223336-GAAA-*	chr7	42223336	GAAA	*	5106760	ExcessHet	0	none	0.00103599999999999	0	124	0.00103599999999999
chr7-042223336-GAAA-AAAA	chr7	42223336	GAAA	AAAA	5106760	ExcessHet	0	none	0.005775	1	124	0.005775
chr7-042223336-GAAA-G	chr7	42223336	GAAA	G	5106760	ExcessHet	7.39e-5	amr	2.9400000000000004e-4	0	124	2.9400000000000004e-4
chr7-042223336-GAAA-GA	chr7	42223336	GAAA	GA	5106760	ExcessHet	0	none	0.006885	0	124	0.006885
chr7-042223336-GAAA-GAA	chr7	42223336	GAAA	GAA	5106760	ExcessHet	0	none	0.302508	27	124	0.302508
chr7-042223336-GAAA-GAAAA	chr7	42223336	GAAA	GAAAA	5106760	ExcessHet	0	none	0.28760599999999925	45	124	0.28760599999999925
chr7-042223336-GAAA-GAAAAA	chr7	42223336	GAAA	GAAAAA	5106760	ExcessHet	0	none	0.07327100000000002	8	124	0.07327100000000002
chr7-042223336-GAAA-GAAAAAA	chr7	42223336	GAAA	GAAAAAA	5106760	ExcessHet	0	none	0.006265	1	124	0.006265
chr7-042223336-GAAA-GAAAAAAA	chr7	42223336	GAAA	GAAAAAAA	5106760	ExcessHet	0	none	4.270000000000005e-4	0	124	4.270000000000005e-4
chr7-042223336-GAAA-GAAAAAAAA	chr7	42223336	GAAA	GAAAAAAAA	5106760	ExcessHet	0	none	5.2999999999999994e-5	0	124	5.2999999999999994e-5
chr7-042223336-GAAA-GAAAAAAAAA	chr7	42223336	GAAA	GAAAAAAAAA	5106760	ExcessHet	0	none	9e-6	0	124	9e-6
chr7-042223336-GAAA-TAAA	chr7	42223336	GAAA	TAAA	5106760	ExcessHet	0	none	3.6999999999999985e-5	0	124	3.6999999999999985e-5
chr7-042223337-A-*	chr7	42223337	A	*	151	PASS	0	none	0.3075849999999995	29	108	0.3075849999999995
chr7-042223337-A-G	chr7	42223337	A	G	151	PASS	2.586e-5	nfe	3.160000000000005e-4	0	108	3.160000000000005e-4
chr7-042223337-A-T	chr7	42223337	A	T	151	PASS	0	none	9e-6	0	108	9e-6
chr7-042223443-CAAA-*	chr7	42223443	CAAA	*	4549886	PASS	0	none	1.47e-4	0	122	1.47e-4
chr7-042223443-CAAA-AAAA	chr7	42223443	CAAA	AAAA	4549886	PASS	0	none	3.160000000000005e-4	0	122	3.160000000000005e-4
chr7-042223443-CAAA-C	chr7	42223443	CAAA	C	4549886	PASS	0	none	0	0	122	1e-6
chr7-042223443-CAAA-CA	chr7	42223443	CAAA	CA	4549886	PASS	0	none	0.003803	0	122	0.003803
chr7-042223443-CAAA-CAA	chr7	42223443	CAAA	CAA	4549886	PASS	0	none	0.444873	71	122	0.444873
chr7-042223443-CAAA-CAAAA	chr7	42223443	CAAA	CAAAA	4549886	PASS	0	none	0.007454	2	122	0.007454
chr7-042223443-CAAA-CAAAAA	chr7	42223443	CAAA	CAAAAA	4549886	PASS	0	none	2.2000000000000003e-5	0	122	2.2000000000000003e-5
chr7-042223443-CAAA-TAAA	chr7	42223443	CAAA	TAAA	4549886	PASS	0	none	0	0	122	1e-6
chr7-042237976-TCCGCCG-ACCGCCG	chr7	42237976	TCCGCCG	ACCGCCG	32339	PASS	0	none	9e-6	0	0	9e-6
chr7-042237976-TCCGCCG-T	chr7	42237976	TCCGCCG	T	32339	PASS	2.4322e-4	nfe	6.999999999999998e-5	0	0	2.4322e-4
chr7-042237976-TCCGCCG-TCCG	chr7	42237976	TCCGCCG	TCCG	32339	PASS	0	none	0.00336	0	0	0.00336
chr7-042237976-TCCGCCG-TCCGCCGCCG	chr7	42237976	TCCGCCG	TCCGCCGCCG	32339	PASS	0	none	0.006115	0	0	0.006115
chr7-042237976-TCCGCCG-TCCGCCGCCGCCG	chr7	42237976	TCCGCCG	TCCGCCGCCGCCG	32339	PASS	0	none	0.003259	0	0	0.003259
chr7-042237976-TCCGCCG-TCCGCCGCCGCCGCCG	chr7	42237976	TCCGCCG	TCCGCCGCCGCCGCCG	32339	PASS	0	none	2.2899999999999996e-4	0	0	2.2899999999999996e-4
chr7-042237976-TCCGCCG-TCCGCCGCCGCCGCCGCCG	chr7	42237976	TCCGCCG	TCCGCCGCCGCCGCCGCCG	32339	PASS	0	none	2.2899999999999996e-4	0	0	2.2899999999999996e-4
chr7-042237976-TCCGCCG-TCCGCCGCCGCCGCCGCCGCCG	chr7	42237976	TCCGCCG	TCCGCCGCCGCCGCCGCCGCCG	32339	PASS	0	none	2.720000000000003e-4	0	0	2.720000000000003e-4
chr7-042237976-TCCGCCG-TCCGCCGCCGCCGCCGCCGCCGCCG	chr7	42237976	TCCGCCG	TCCGCCGCCGCCGCCGCCGCCGCCG	32339	PASS	0	none	9e-6	0	0	9e-6
chr7-042706339-T-C	chr7	42706339	T	C	38422	PASS	0.09585	nfe	0.02519400000000001	0	0	0.09585
chr7-042794796-G-T	chr7	42794796	G	T	3210409	PASS	0.27054	sas	0.192743	27	134	0.27054
chr7-042795367-T-A	chr7	42795367	T	A	1245129	PASS	0.022752	nfe	0.02539200000000001	6	134	0.02539200000000001
chr7-042795386-T-C	chr7	42795386	T	C	210455	PASS	0.0081931	nfe	0.00411	1	134	0.0081931
chr7-042795779-TTGA-CTGA	chr7	42795779	TTGA	CTGA	8187256	PASS	0	none	3.6999999999999985e-5	0	134	3.6999999999999985e-5
chr7-042795779-TTGA-T	chr7	42795779	TTGA	T	8187256	PASS	0.27234	sas	0.199267	27	134	0.27234
chr7-042795907-A-G	chr7	42795907	A	G	5848847	PASS	0.50514	afr	0.248544	28	134	0.50514
chr7-042796021-G-A	chr7	42796021	G	A	11792765	PASS	0.87947	eas	0.7006500000000006	101	134	0.87947
chr7-042796054-A-C	chr7	42796054	A	C	543827	PASS	0.25168	afr	0.031656	1	134	0.25168
chr7-042796210-C-A	chr7	42796210	C	A	65803	VQSRTrancheSNP99.80to99.90	0	none	0	0	88	1e-6
chr7-042796210-C-T	chr7	42796210	C	T	65803	VQSRTrancheSNP99.80to99.90	0.01585	mid	0.01103799999999999	1	88	0.01585
chr7-042796247-A-G	chr7	42796247	A	G	3085808	PASS	0.97061	nfe	0.7432170000000001	4	4	0.97061
chr7-042796247-A-T	chr7	42796247	A	T	3085808	PASS	0	none	0	0	4	1e-6
chr7-042796555-CAAAAAAAAAAAAAAAA-AAAAAAAAAAAAAAAAA	chr7	42796555	CAAAAAAAAAAAAAAAA	AAAAAAAAAAAAAAAAA	1633592	PASS	0	none	9e-6	0	78	9e-6
chr7-042796555-CAAAAAAAAAAAAAAAA-C	chr7	42796555	CAAAAAAAAAAAAAAAA	C	1633592	PASS	0	none	9e-6	0	78	9e-6
chr7-042796555-CAAAAAAAAAAAAAAAA-CA	chr7	42796555	CAAAAAAAAAAAAAAAA	CA	1633592	PASS	0	none	0.16925900000000002	22	78	0.16925900000000002
chr7-042796555-CAAAAAAAAAAAAAAAA-CAA	chr7	42796555	CAAAAAAAAAAAAAAAA	CAA	1633592	PASS	0	none	3.6999999999999985e-5	0	78	3.6999999999999985e-5
chr7-042796555-CAAAAAAAAAAAAAAAA-CAAAA	chr7	42796555	CAAAAAAAAAAAAAAAA	CAAAA	1633592	PASS	0	none	9e-6	0	78	9e-6
chr7-042796555-CAAAAAAAAAAAAAAAA-CAAAAA	chr7	42796555	CAAAAAAAAAAAAAAAA	CAAAAA	1633592	PASS	0	none	4.720000000000004e-4	0	78	4.720000000000004e-4
chr7-042796555-CAAAAAAAAAAAAAAAA-CAAAAAA	chr7	42796555	CAAAAAAAAAAAAAAAA	CAAAAAA	1633592	PASS	0	none	0.01417599999999998	0	78	0.01417599999999998
chr7-042796555-CAAAAAAAAAAAAAAAA-CAAAAAAA	chr7	42796555	CAAAAAAAAAAAAAAAA	CAAAAAAA	1633592	PASS	0	none	2.5100000000000014e-4	0	78	2.5100000000000014e-4
chr7-042796555-CAAAAAAAAAAAAAAAA-CAAAAAAAA	chr7	42796555	CAAAAAAAAAAAAAAAA	CAAAAAAAA	1633592	PASS	0	none	2.08e-4	0	78	2.08e-4
chr7-042796555-CAAAAAAAAAAAAAAAA-CAAAAAAAAA	chr7	42796555	CAAAAAAAAAAAAAAAA	CAAAAAAAAA	1633592	PASS	0	none	5.170000000000002e-4	0	78	5.170000000000002e-4
chr7-042796555-CAAAAAAAAAAAAAAAA-CAAAAAAAAAA	chr7	42796555	CAAAAAAAAAAAAAAAA	CAAAAAAAAAA	1633592	PASS	0	none	0.00127599999999999	0	78	0.00127599999999999
chr7-042796555-CAAAAAAAAAAAAAAAA-CAAAAAAAAAAA	chr7	42796555	CAAAAAAAAAAAAAAAA	CAAAAAAAAAAA	1633592	PASS	0	none	0.002586	0	78	0.002586
chr7-042796555-CAAAAAAAAAAAAAAAA-CAAAAAAAAAAAA	chr7	42796555	CAAAAAAAAAAAAAAAA	CAAAAAAAAAAAA	1633592	PASS	0	none	0.00913199999999998	6	78	0.00913199999999998
chr7-042796555-CAAAAAAAAAAAAAAAA-CAAAAAAAAAAAAA	chr7	42796555	CAAAAAAAAAAAAAAAA	CAAAAAAAAAAAAA	1633592	PASS	0	none	0.018883	7	78	0.018883
chr7-042796555-CAAAAAAAAAAAAAAAA-CAAAAAAAAAAAAAA	chr7	42796555	CAAAAAAAAAAAAAAAA	CAAAAAAAAAAAAAA	1633592	PASS	0	none	0.03960600000000001	4	78	0.03960600000000001
chr7-042796555-CAAAAAAAAAAAAAAAA-CAAAAAAAAAAAAAAA	chr7	42796555	CAAAAAAAAAAAAAAAA	CAAAAAAAAAAAAAAA	1633592	PASS	0	none	0.05887900000000002	9	78	0.05887900000000002
chr7-042796555-CAAAAAAAAAAAAAAAA-CAAAAAAAAAAAAAAAAA	chr7	42796555	CAAAAAAAAAAAAAAAA	CAAAAAAAAAAAAAAAAA	1633592	PASS	0	none	0.02643900000000001	0	78	0.02643900000000001
chr7-042796555-CAAAAAAAAAAAAAAAA-CAAAAAAAAAAAAAAAAAA	chr7	42796555	CAAAAAAAAAAAAAAAA	CAAAAAAAAAAAAAAAAAA	1633592	PASS	0	none	0.005511	0	78	0.005511
chr7-042796555-CAAAAAAAAAAAAAAAA-CAAAAAAAAAAAAAAAAAAA	chr7	42796555	CAAAAAAAAAAAAAAAA	CAAAAAAAAAAAAAAAAAAA	1633592	PASS	0	none	9.390000000000004e-4	0	78	9.390000000000004e-4
chr7-042796555-CAAAAAAAAAAAAAAAA-CAAAAAAAAAAAAAAAAAAAA	chr7	42796555	CAAAAAAAAAAAAAAAA	CAAAAAAAAAAAAAAAAAAAA	1633592	PASS	0	none	2.08e-4	0	78	2.08e-4
chr7-042796555-CAAAAAAAAAAAAAAAA-CAAAAAAAAAAAAAAAAAAAAA	chr7	42796555	CAAAAAAAAAAAAAAAA	CAAAAAAAAAAAAAAAAAAAAA	1633592	PASS	0	none	1.27e-4	0	78	1.27e-4
chr7-042796555-CAAAAAAAAAAAAAAAA-CAAAAAAAAAAAAAAAAAAAAAA	chr7	42796555	CAAAAAAAAAAAAAAAA	CAAAAAAAAAAAAAAAAAAAAAA	1633592	PASS	0	none	1.0799999999999996e-4	0	78	1.0799999999999996e-4
chr7-042796555-CAAAAAAAAAAAAAAAA-CAAAAAAAAAAAAAAAAAAAAAAA	chr7	42796555	CAAAAAAAAAAAAAAAA	CAAAAAAAAAAAAAAAAAAAAAAA	1633592	PASS	0	none	0	0	78	1e-6
chr7-042796555-CAAAAAAAAAAAAAAAA-CAAAAAAAAAAAAAAAAAAAAAAAA	chr7	42796555	CAAAAAAAAAAAAAAAA	CAAAAAAAAAAAAAAAAAAAAAAAA	1633592	PASS	0	none	0	0	78	1e-6
chr7-042796555-CAAAAAAAAAAAAAAAA-CAAAAAAAAAAAAAAAAAAAAAAAAA	chr7	42796555	CAAAAAAAAAAAAAAAA	CAAAAAAAAAAAAAAAAAAAAAAAAA	1633592	PASS	0	none	0	0	78	1e-6
chr7-042796555-CAAAAAAAAAAAAAAAA-CAAAAAAAAAAAAAAAAAAAAAAAAAAAA	chr7	42796555	CAAAAAAAAAAAAAAAA	CAAAAAAAAAAAAAAAAAAAAAAAAAAAA	1633592	PASS	0	none	0	0	78	1e-6
chr7-042796564-A-*	chr7	42796564	A	*	187	PASS	0	none	0.18709	24	114	0.18709
chr7-042796564-A-G	chr7	42796564	A	G	187	PASS	0	none	1.27e-4	0	114	1.27e-4
chr7-042796566-A-*	chr7	42796566	A	*	348	VQSRTrancheSNP99.80to99.90	0	none	0.173059	24	114	0.173059
chr7-042796566-A-T	chr7	42796566	A	T	348	VQSRTrancheSNP99.80to99.90	0	none	0	0	114	1e-6
chr7-042796569-A-*	chr7	42796569	A	*	497	PASS	0	none	0.172036	24	114	0.172036
chr7-042796569-A-G	chr7	42796569	A	G	497	PASS	0	none	5.2999999999999994e-5	0	114	5.2999999999999994e-5
chr7-042796570-A-*	chr7	42796570	A	*	4222	PASS	0	none	0.172009	24	114	0.172009
chr7-042796570-A-AG	chr7	42796570	A	AG	4222	PASS	0	none	9e-6	0	114	9e-6
chr7-042796570-A-G	chr7	42796570	A	G	4222	PASS	0.0070257	sas	1.6699999999999994e-4	0	114	0.0070257
chr7-042796570-A-T	chr7	42796570	A	T	4222	PASS	0	none	0	0	114	1e-6
chr7-042796573-A-AG	chr7	42796573	A	AG	18080	PASS	0.0017463	eas	1.88e-4	0	120	0.0017463
chr7-042796573-A-G	chr7	42796573	A	G	18080	PASS	0.051382	eas	0.004338	1	120	0.051382
chr7-042796579-G-*	chr7	42796579	G	*	30824	VQSRTrancheSNP99.90to99.95	0	none	0.00171499999999999	0	70	0.00171499999999999
chr7-042796579-G-A	chr7	42796579	G	A	30824	VQSRTrancheSNP99.90to99.95	0.12207	sas	0.019827	0	70	0.12207
chr7-042796579-G-T	chr7	42796579	G	T	30824	VQSRTrancheSNP99.90to99.95	0.019689	nfe	0.00811699999999999	1	70	0.019689
chr7-042796584-C-*	chr7	42796584	C	*	14991	VQSRTrancheSNP99.90to99.95	0	none	0.00134799999999999	0	72	0.00134799999999999
chr7-042796584-C-A	chr7	42796584	C	A	14991	VQSRTrancheSNP99.90to99.95	0.037346	eas	0.01830000000000001	5	72	0.037346
chr7-042796584-C-T	chr7	42796584	C	T	14991	VQSRTrancheSNP99.90to99.95	0	none	0	0	72	1e-6
chr7-042796592-C-A	chr7	42796592	C	A	3147	VQSRTrancheSNP99.90to99.95	0.0048766	eas	0.004129	1	78	0.0048766
chr7-042796748-T-A	chr7	42796748	T	A	312164	PASS	0	none	0	0	134	1e-6
chr7-042796748-T-C	chr7	42796748	T	C	312164	PASS	0.034264	nfe	0.022241	5	134	0.034264
chr7-042796829-CA-C	chr7	42796829	CA	C	129112.97	PASS	0.010868	mid	0.00888599999999999	2	134	0.010868
chr7-042796906-T-C	chr7	42796906	T	C	213075	PASS	0.12902	afr	0.01846300000000001	1	134	0.12902
chr7-042802300-C-T	chr7	42802300	C	T	90868	PASS	0.21406	sas	0.04382500000000002	0	0	0.21406
chr7-042802330-AAAATAAATAAAT-A	chr7	42802330	AAAATAAATAAAT	A	960241.97	PASS	5.1204e-4	nfe	2.720000000000003e-4	0	0	5.1204e-4
chr7-042802330-AAAATAAATAAAT-AAAAT	chr7	42802330	AAAATAAATAAAT	AAAAT	960241.97	PASS	0	none	7.010000000000006e-4	0	0	7.010000000000006e-4
chr7-042802330-AAAATAAATAAAT-AAAATAAAT	chr7	42802330	AAAATAAATAAAT	AAAATAAAT	960241.97	PASS	0	none	0.3047199999999995	0	0	0.3047199999999995
chr7-042802330-AAAATAAATAAAT-AAAATAAATAAATAAAT	chr7	42802330	AAAATAAATAAAT	AAAATAAATAAATAAAT	960241.97	PASS	0	none	0.01453799999999999	0	0	0.01453799999999999
chr7-042802330-AAAATAAATAAAT-AAAATAAATAAATAAATAAAT	chr7	42802330	AAAATAAATAAAT	AAAATAAATAAATAAATAAAT	960241.97	PASS	0	none	0.007171	0	0	0.007171
chr7-042802330-AAAATAAATAAAT-AAAATAAATAAATAAATAAATAAAT	chr7	42802330	AAAATAAATAAAT	AAAATAAATAAATAAATAAATAAAT	960241.97	PASS	0	none	0.00151599999999999	0	0	0.00151599999999999
chr7-042802330-AAAATAAATAAAT-AAAATAAATAAATAAATAAATAAATAAAT	chr7	42802330	AAAATAAATAAAT	AAAATAAATAAATAAATAAATAAATAAAT	960241.97	PASS	0	none	1.0699999999999996e-4	0	0	1.0699999999999996e-4
chr7-042802344-A-C	chr7	42802344	A	C	10657	PASS	0.0070696	nfe	0.002631	0	6	0.0070696
chr7-042802377-C-CA	chr7	42802377	C	CA	334830.97	PASS	0.22527	mid	0.08720900000000002	6	34	0.22527
chr7-042802509-T-*	chr7	42802509	T	*	460	PASS	0	none	5.2999999999999994e-5	0	34	5.2999999999999994e-5
chr7-042802509-T-C	chr7	42802509	T	C	460	PASS	5.9809e-4	nfe	1.0799999999999996e-4	0	34	5.9809e-4
chr7-042802615-C-G	chr7	42802615	C	G	108759	PASS	0.23511	mid	0.045047	0	0	0.23511
chr7-042908941-C-*	chr7	42908941	C	*	25891	PASS	0	none	0.00166299999999999	0	0	0.00166299999999999
chr7-042908941-C-T	chr7	42908941	C	T	25891	PASS	0	none	0.019869	0	0	0.019869
chr7-042909175-T-*	chr7	42909175	T	*	54082	PASS	0	none	9e-6	0	0	9e-6
chr7-042909175-T-A	chr7	42909175	T	A	54082	PASS	0.054709	nfe	0.02276700000000001	0	0	0.054709
chr7-042909246-T-*	chr7	42909246	T	*	385	PASS	0	none	9e-6	0	16	9e-6
chr7-042909246-T-A	chr7	42909246	T	A	385	PASS	0	none	9e-6	0	16	9e-6
chr7-042909246-T-C	chr7	42909246	T	C	385	PASS	7.721e-5	nfe	3.6999999999999985e-5	0	16	7.721e-5
chr7-042909246-T-G	chr7	42909246	T	G	385	PASS	0	none	0	0	16	1e-6
chr7-042909258-C-T	chr7	42909258	C	T	1962382	PASS	0.86195	nfe	0.6011660000000006	18	22	0.86195
chr7-042909301-G-A	chr7	42909301	G	A	105129	PASS	0.10196	amr	0.02760300000000002	2	76	0.10196
chr7-042909361-G-A	chr7	42909361	G	A	629	PASS	4.386e-5	nfe	3.6999999999999985e-5	1	122	4.386e-5
chr7-042909439-G-A	chr7	42909439	G	A	886408	PASS	0.10896	mid	0.08186800000000001	16	134	0.10896
chr7-042909502-C-T	chr7	42909502	C	T	1268663	PASS	0.11043	mid	0.083396	16	134	0.11043
chr7-042910346-G-A	chr7	42910346	G	A	273282	PASS	0.024439	afr	0.003829	1	134	0.024439
chr7-042910904-G-A	chr7	42910904	G	A	2145	PASS	8.126e-5	nfe	0	1	134	8.126e-5
chr7-042911041-C-T	chr7	42911041	C	T	38968027	PASS	0.99839	nfe	0.9912980000000003	134	134	0.99839
chr7-042911246-C-*	chr7	42911246	C	*	9292525	PASS	0	none	0	0	76	1e-6
chr7-042911246-C-T	chr7	42911246	C	T	9292525	PASS	0.90321	sas	0.8088700000000003	63	76	0.90321
chr7-042911306-C-*	chr7	42911306	C	*	7652714	PASS	0	none	2.2000000000000003e-5	0	14	2.2000000000000003e-5
chr7-042911306-C-G	chr7	42911306	C	G	7652714	PASS	4.223e-5	nfe	8.9e-5	0	14	8.9e-5
chr7-042911306-C-T	chr7	42911306	C	T	7652714	PASS	0.90376	sas	0.7403150000000001	11	14	0.90376
chr7-042911916-G-A	chr7	42911916	G	A	15983013	PASS	0.8377	eas	0.7020900000000005	95	130	0.8377
chr7-042912002-C-A	chr7	42912002	C	A	68070	PASS	7.298e-5	afr	1.47e-4	0	134	1.47e-4
chr7-042912002-C-T	chr7	42912002	C	T	68070	PASS	0.0029829	nfe	0.00204	1	134	0.0029829
chr7-042912011-C-T	chr7	42912011	C	T	3757	PASS	6.9185e-4	nfe	7.099999999999998e-5	1	134	6.9185e-4
chr7-042912047-C-A	chr7	42912047	C	A	941324	PASS	0	none	9e-6	0	132	9e-6
chr7-042912047-C-T	chr7	42912047	C	T	941324	PASS	0.1131	amr	0.04302200000000001	5	132	0.1131
chr7-042912086-GTGACGCCAAACCTGCGATTCCCAAGCGGCAGCGCGGCCTCCCGAGCCGGGT-*	chr7	42912086	GTGACGCCAAACCTGCGATTCCCAAGCGGCAGCGCGGCCTCCCGAGCCGGGT	*	485.97	VQSRTrancheINDEL95.00to96.00	0	none	0	0	134	1e-6
chr7-042912086-GTGACGCCAAACCTGCGATTCCCAAGCGGCAGCGCGGCCTCCCGAGCCGGGT-G	chr7	42912086	GTGACGCCAAACCTGCGATTCCCAAGCGGCAGCGCGGCCTCCCGAGCCGGGT	G	485.97	VQSRTrancheINDEL95.00to96.00	1.1964e-4	nfe	0	1	134	1.1964e-4
chr7-042912109-A-*	chr7	42912109	A	*	281	PASS	0	none	9e-6	1	134	9e-6
chr7-042912109-A-G	chr7	42912109	A	G	281	PASS	0.0011238	eas	9e-6	0	134	0.0011238
chr7-042912126-C-*	chr7	42912126	C	*	302	PASS	0	none	9e-6	1	134	9e-6
chr7-042912126-C-A	chr7	42912126	C	A	302	PASS	0	none	0	0	134	1e-6
chr7-042912126-C-T	chr7	42912126	C	T	302	PASS	5.77e-5	afr	9e-6	0	134	5.77e-5
chr7-042912137-T-*	chr7	42912137	T	*	50	PASS	0	none	9e-6	1	134	9e-6
chr7-042912137-T-C	chr7	42912137	T	C	50	PASS	3.54e-6	nfe	0	0	134	3.54e-6
chr7-042912211-G-A	chr7	42912211	G	A	8172350	PASS	0.90174	eas	0.7441000000000002	107	128	0.90174
chr7-042912337-G-T	chr7	42912337	G	T	4450120	PASS	0.90343	eas	0.7022780000000005	103	120	0.90343
chr7-042917097-T-C	chr7	42917097	T	C	64149	PASS	0.086769	amr	0.02010600000000002	0	0	0.086769
chr7-042917334-G-A	chr7	42917334	G	A	468372	PASS	0.092237	mid	0.079157	12	108	0.092237
chr7-042917412-TG-T	chr7	42917412	TG	T	19373.97	PASS	0.003574	mid	0.00174299999999999	1	132	0.003574
chr7-042917847-A-*	chr7	42917847	A	*	1382818	PASS	0	none	1.47e-4	0	134	1.47e-4
chr7-042917847-A-T	chr7	42917847	A	T	1382818	PASS	0.1004	mid	0.09042500000000002	16	134	0.1004
chr7-042917866-ATT-A	chr7	42917866	ATT	A	20731730.97	PASS	0.90426	sas	0.8121510000000003	112	134	0.90426
chr7-042918073-CTTTT-C	chr7	42918073	CTTTT	C	959984	PASS	1.1011e-4	nfe	9e-6	0	30	1.1011e-4
chr7-042918073-CTTTT-CCTTTTT	chr7	42918073	CTTTT	CCTTTTT	959984	PASS	0	none	0	0	30	1e-6
chr7-042918073-CTTTT-CT	chr7	42918073	CTTTT	CT	959984	PASS	0	none	0.00112899999999999	0	30	0.00112899999999999
chr7-042918073-CTTTT-CTT	chr7	42918073	CTTTT	CTT	959984	PASS	0	none	0.007617	0	30	0.007617
chr7-042918073-CTTTT-CTTT	chr7	42918073	CTTTT	CTTT	959984	PASS	0	none	0.04487100000000001	0	30	0.04487100000000001
chr7-042918073-CTTTT-CTTTTT	chr7	42918073	CTTTT	CTTTTT	959984	PASS	0	none	0.33456999999999987	15	30	0.33456999999999987
chr7-042918073-CTTTT-CTTTTTT	chr7	42918073	CTTTT	CTTTTTT	959984	PASS	0	none	0.05464300000000002	1	30	0.05464300000000002
chr7-042918073-CTTTT-CTTTTTTT	chr7	42918073	CTTTT	CTTTTTTT	959984	PASS	0	none	0.004149	0	30	0.004149
chr7-042918073-CTTTT-CTTTTTTTT	chr7	42918073	CTTTT	CTTTTTTTT	959984	PASS	0	none	2.720000000000003e-4	0	30	2.720000000000003e-4
chr7-042918073-CTTTT-CTTTTTTTTT	chr7	42918073	CTTTT	CTTTTTTTTT	959984	PASS	0	none	0	0	30	1e-6
chr7-042918073-CTTTT-TTTTT	chr7	42918073	CTTTT	TTTTT	959984	PASS	0	none	1.87e-4	0	30	1.87e-4
chr7-042918076-T-*	chr7	42918076	T	*	50	PASS	0	none	0.00117799999999999	0	40	0.00117799999999999
chr7-042918076-T-A	chr7	42918076	T	A	50	PASS	0	none	0	0	40	1e-6
chr7-042918141-A-G	chr7	42918141	A	G	2361001	PASS	0.98324	nfe	0.7597760000000007	10	10	0.98324
chr7-042918493-G-A	chr7	42918493	G	A	184671	PASS	0.65643	nfe	0.119053	0	0	0.65643
chr7-042918971-G-A	chr7	42918971	G	A	2574149	PASS	0.8475	sas	0.5937730000000004	10	12	0.8475
chr7-042919248-G-A	chr7	42919248	G	A	11494439	PASS	0.90258	sas	0.7812840000000008	110	132	0.90258
chr7-042919248-G-T	chr7	42919248	G	T	11494439	PASS	0	none	0	0	132	1e-6
chr7-042919600-G-C	chr7	42919600	G	C	13123253	PASS	0.91378	sas	0.8026310000000006	105	126	0.91378
chr7-042919621-T-A	chr7	42919621	T	A	12504244	PASS	0	none	0	0	128	1e-6
chr7-042919621-T-C	chr7	42919621	T	C	12504244	PASS	0.91481	sas	0.806683	107	128	0.91481
chr7-042919621-T-G	chr7	42919621	T	G	12504244	PASS	0	none	0	0	128	1e-6
chr7-042920232-A-C	chr7	42920232	A	C	5061658	PASS	0	none	9e-6	0	60	9e-6
chr7-042920232-A-G	chr7	42920232	A	G	5061658	PASS	0.99335	nfe	0.8493140000000002	60	60	0.99335
chr7-042920232-A-T	chr7	42920232	A	T	5061658	PASS	0	none	9e-6	0	60	9e-6
chr7-042920357-A-C	chr7	42920357	A	C	1153508	PASS	0	none	0	0	2	1e-6
chr7-042920357-A-G	chr7	42920357	A	G	1153508	PASS	0.83691	nfe	0.4570339999999994	1	2	0.83691
chr7-042920357-A-T	chr7	42920357	A	T	1153508	PASS	0	none	0	0	2	1e-6
chr7-042921772-A-C	chr7	42921772	A	C	67543	PASS	0.010967	mid	0.006292	3	134	0.010967
chr7-042922043-A-*	chr7	42922043	A	*	28927	PASS	0	none	9e-6	0	134	9e-6
chr7-042922043-A-G	chr7	42922043	A	G	28927	PASS	0.021732	afr	0.00244	1	134	0.021732
chr7-042923394-T-C	chr7	42923394	T	C	65720	PASS	0.0069622	nfe	0.002665	1	134	0.0069622
chr7-042926685-G-A	chr7	42926685	G	A	460309	PASS	0.052	nfe	0.03051300000000002	7	134	0.052
chr7-042926772-A-T	chr7	42926772	A	T	1749	PASS	2.0371e-4	nfe	8.9e-5	1	134	2.0371e-4
chr7-042926794-G-A	chr7	42926794	G	A	58388	PASS	0.023795	afr	0.003957	1	134	0.023795
chr7-042932607-C-G	chr7	42932607	C	G	890	PASS	2.98e-6	nfe	2.2000000000000003e-5	1	134	2.2000000000000003e-5
chr7-042932650-C-A	chr7	42932650	C	A	80	PASS	2.417e-5	amr	5.2999999999999994e-5	1	90	5.2999999999999994e-5
chr7-042934839-A-G	chr7	42934839	A	G	673	PASS	1.562e-4	nfe	0	1	134	1.562e-4
chr7-042935228-A-C	chr7	42935228	A	C	11374047	PASS	0.92259	eas	0.8344180000000003	112	134	0.92259
chr7-042935472-A-T	chr7	42935472	A	T	9750	PASS	0.025271	eas	0.00251	1	64	0.025271
chr7-042937190-A-G	chr7	42937190	A	G	19869633	PASS	0.90535	sas	0.8397550000000006	112	134	0.90535
chr7-042937190-A-T	chr7	42937190	A	T	19869633	PASS	0	none	0	0	134	1e-6
chr7-042937290-G-A	chr7	42937290	G	A	272492	PASS	0.015237	nfe	0.01052899999999999	3	134	0.015237
chr7-042937492-G-A	chr7	42937492	G	A	33344931	PASS	0.90544	sas	0.8404590000000006	112	134	0.90544
chr7-042937596-G-A	chr7	42937596	G	A	23587177	PASS	0.99833	nfe	0.9863390000000002	134	134	0.99833
chr7-042937644-T-*	chr7	42937644	T	*	15355130	PASS	0	none	0	0	134	1e-6
chr7-042937644-T-C	chr7	42937644	T	C	15355130	PASS	0.90336	sas	0.8358540000000004	112	134	0.90336
chr7-042937743-C-A	chr7	42937743	C	A	311239	PASS	0	none	0	0	134	1e-6
chr7-042937743-C-T	chr7	42937743	C	T	311239	PASS	0.05141	nfe	0.03860000000000002	7	134	0.05141
chr7-043037517-G-A	chr7	43037517	G	A	21989	PASS	0.11386	nfe	0.01519299999999999	0	0	0.11386
chr7-043037568-G-T	chr7	43037568	G	T	60562	PASS	0.59548	nfe	0.04254900000000002	0	0	0.59548
chr7-043037623-A-G	chr7	43037623	A	G	94562	PASS	0.6958	nfe	0.065046	0	0	0.6958
chr7-043059388-G-A	chr7	43059388	G	A	170725	PASS	0.43377	eas	0.08787700000000001	0	0	0.43377
chr7-043059388-G-C	chr7	43059388	G	C	170725	PASS	0	none	0	0	0	1e-6
chr7-043194561-G-C	chr7	43194561	G	C	2917	PASS	0	none	0.00185999999999999	0	0	0.00185999999999999
chr7-043240154-G-A	chr7	43240154	G	A	30243	PASS	0.12823	nfe	0.02150100000000001	0	0	0.12823
chr7-043243779-G-A	chr7	43243779	G	A	37373	PASS	0.002936	nfe	0.00174299999999999	1	134	0.002936
chr7-043244051-T-C	chr7	43244051	T	C	30508	PASS	0.030105	afr	0.00149699999999999	1	134	0.030105
chr7-043248914-T-G	chr7	43248914	T	G	29689	PASS	0.27378	afr	0.01889500000000002	0	0	0.27378
chr7-043274009-C-T	chr7	43274009	C	T	79536	PASS	0.0523	nfe	0.02128400000000002	1	80	0.0523
chr7-043274169-C-T	chr7	43274169	C	T	14838	PASS	0.0035966	nfe	0.00166899999999999	1	134	0.0035966
chr7-043274613-A-C	chr7	43274613	A	C	19838	PASS	0	none	0	0	68	1e-6
chr7-043274613-A-G	chr7	43274613	A	G	19838	PASS	0.042749	afr	0.00329	0	68	0.042749
chr7-043274644-GGAGAGA-*	chr7	43274644	GGAGAGA	*	182133	ExcessHet	0	none	6.999999999999998e-5	0	36	6.999999999999998e-5
chr7-043274644-GGAGAGA-AGAGAGA	chr7	43274644	GGAGAGA	AGAGAGA	182133	ExcessHet	0	none	2.500000000000001e-4	0	36	2.500000000000001e-4
chr7-043274644-GGAGAGA-G	chr7	43274644	GGAGAGA	G	182133	ExcessHet	2.55e-5	sas	1.27e-4	0	36	1.27e-4
chr7-043274644-GGAGAGA-GAAGAGAGA	chr7	43274644	GGAGAGA	GAAGAGAGA	182133	ExcessHet	0	none	4.710000000000004e-4	0	36	4.710000000000004e-4
chr7-043274644-GGAGAGA-GGA	chr7	43274644	GGAGAGA	GGA	182133	ExcessHet	0	none	0.005864	0	36	0.005864
chr7-043274644-GGAGAGA-GGAGA	chr7	43274644	GGAGAGA	GGAGA	182133	ExcessHet	0	none	0.05955900000000001	2	36	0.05955900000000001
chr7-043274644-GGAGAGA-GGAGAGAGA	chr7	43274644	GGAGAGA	GGAGAGAGA	182133	ExcessHet	0	none	0.01232799999999998	0	36	0.01232799999999998
chr7-043274644-GGAGAGA-GGAGAGAGAGA	chr7	43274644	GGAGAGA	GGAGAGAGAGA	182133	ExcessHet	0	none	2.500000000000001e-4	0	36	2.500000000000001e-4
chr7-043274644-GGAGAGA-GGAGAGAGAGAGA	chr7	43274644	GGAGAGA	GGAGAGAGAGAGA	182133	ExcessHet	0	none	2.08e-4	0	36	2.08e-4
chr7-043274644-GGAGAGA-GGAGAGAGAGAGAGA	chr7	43274644	GGAGAGA	GGAGAGAGAGAGAGA	182133	ExcessHet	0	none	0	0	36	1e-6
chr7-043274644-GGAGAGA-TGAGAGA	chr7	43274644	GGAGAGA	TGAGAGA	182133	ExcessHet	0	none	2.2000000000000003e-5	0	36	2.2000000000000003e-5
chr7-043274645-G-*	chr7	43274645	G	*	309872	PASS	0	none	0.06244700000000001	2	24	0.06244700000000001
chr7-043274645-G-A	chr7	43274645	G	A	309872	PASS	0.15527	sas	0.0605	0	24	0.15527
chr7-043274646-AGAG-*	chr7	43274646	AGAG	*	29710.97	PASS	0	none	0.06210500000000002	2	26	0.06210500000000002
chr7-043274646-AGAG-A	chr7	43274646	AGAG	A	29710.97	PASS	8.3798e-4	sas	8.970000000000006e-4	0	26	8.970000000000006e-4
chr7-043274646-AGAG-AAG	chr7	43274646	AGAG	AAG	29710.97	PASS	0	none	0.01126299999999999	0	26	0.01126299999999999
chr7-043320817-C-T	chr7	43320817	C	T	45923	PASS	0.041504	afr	0.002766	1	134	0.041504
chr7-043361005-G-C	chr7	43361005	G	C	45494	PASS	0.0030574	nfe	0.00159499999999999	1	134	0.0030574
chr7-043361049-TGTGC-T	chr7	43361049	TGTGC	T	110512.97	VQSRTrancheINDEL95.00to96.00	0.0017874	mid	2.2000000000000003e-5	0	126	0.0017874
chr7-043361049-TGTGC-TGTGCGTGC	chr7	43361049	TGTGC	TGTGCGTGC	110512.97	VQSRTrancheINDEL95.00to96.00	0	none	0.04253500000000002	5	126	0.04253500000000002
chr7-043361057-CGTGTGTGTGTGTGTGTGTGT-*	chr7	43361057	CGTGTGTGTGTGTGTGTGTGT	*	7358191.97	ExcessHet	0	none	9e-6	0	128	9e-6
chr7-043361057-CGTGTGTGTGTGTGTGTGTGT-C	chr7	43361057	CGTGTGTGTGTGTGTGTGTGT	C	7358191.97	ExcessHet	1.13e-6	nfe	9e-6	0	128	9e-6
chr7-043361057-CGTGTGTGTGTGTGTGTGTGT-CGT	chr7	43361057	CGTGTGTGTGTGTGTGTGTGT	CGT	7358191.97	ExcessHet	0	none	1.0799999999999996e-4	0	128	1.0799999999999996e-4
chr7-043361057-CGTGTGTGTGTGTGTGTGTGT-CGTGCGTGTGTGTGTGTGTGTGTGTGT	chr7	43361057	CGTGTGTGTGTGTGTGTGTGT	CGTGCGTGTGTGTGTGTGTGTGTGTGT	7358191.97	ExcessHet	0	none	0.045524	3	128	0.045524
chr7-043361057-CGTGTGTGTGTGTGTGTGTGT-CGTGCGTGTGTGTGTGTGTGTGTGTGTGT	chr7	43361057	CGTGTGTGTGTGTGTGTGTGT	CGTGCGTGTGTGTGTGTGTGTGTGTGTGT	7358191.97	ExcessHet	0	none	7.270000000000004e-4	0	128	7.270000000000004e-4
chr7-043361057-CGTGTGTGTGTGTGTGTGTGT-CGTGCGTGTGTGTGTGTGTGTGTGTGTGTGT	chr7	43361057	CGTGTGTGTGTGTGTGTGTGT	CGTGCGTGTGTGTGTGTGTGTGTGTGTGTGT	7358191.97	ExcessHet	0	none	2.2999999999999995e-4	0	128	2.2999999999999995e-4
chr7-043361057-CGTGTGTGTGTGTGTGTGTGT-CGTGT	chr7	43361057	CGTGTGTGTGTGTGTGTGTGT	CGTGT	7358191.97	ExcessHet	0	none	9e-6	0	128	9e-6
chr7-043361057-CGTGTGTGTGTGTGTGTGTGT-CGTGTGTGT	chr7	43361057	CGTGTGTGTGTGTGTGTGTGT	CGTGTGTGT	7358191.97	ExcessHet	0	none	7.500000000000004e-4	0	128	7.500000000000004e-4
chr7-043361057-CGTGTGTGTGTGTGTGTGTGT-CGTGTGTGTGT	chr7	43361057	CGTGTGTGTGTGTGTGTGTGT	CGTGTGTGTGT	7358191.97	ExcessHet	0	none	0.00844199999999999	0	128	0.00844199999999999
chr7-043361057-CGTGTGTGTGTGTGTGTGTGT-CGTGTGTGTGTGT	chr7	43361057	CGTGTGTGTGTGTGTGTGTGT	CGTGTGTGTGTGT	7358191.97	ExcessHet	0	none	0.07646700000000001	9	128	0.07646700000000001
chr7-043361057-CGTGTGTGTGTGTGTGTGTGT-CGTGTGTGTGTGTGT	chr7	43361057	CGTGTGTGTGTGTGTGTGTGT	CGTGTGTGTGTGTGT	7358191.97	ExcessHet	0	none	0.12194100000000002	18	128	0.12194100000000002
chr7-043361057-CGTGTGTGTGTGTGTGTGTGT-CGTGTGTGTGTGTGTGT	chr7	43361057	CGTGTGTGTGTGTGTGTGTGT	CGTGTGTGTGTGTGTGT	7358191.97	ExcessHet	0	none	0.239196	33	128	0.239196
chr7-043361057-CGTGTGTGTGTGTGTGTGTGT-CGTGTGTGTGTGTGTGTGT	chr7	43361057	CGTGTGTGTGTGTGTGTGTGT	CGTGTGTGTGTGTGTGTGT	7358191.97	ExcessHet	0	none	0.146902	25	128	0.146902
chr7-043361057-CGTGTGTGTGTGTGTGTGTGT-CGTGTGTGTGTGTGTGTGTGTGT	chr7	43361057	CGTGTGTGTGTGTGTGTGTGT	CGTGTGTGTGTGTGTGTGTGTGT	7358191.97	ExcessHet	0	none	0.003625	0	128	0.003625
chr7-043361057-CGTGTGTGTGTGTGTGTGTGT-CGTGTGTGTGTGTGTGTGTGTGTGT	chr7	43361057	CGTGTGTGTGTGTGTGTGTGT	CGTGTGTGTGTGTGTGTGTGTGTGT	7358191.97	ExcessHet	0	none	4.500000000000005e-4	0	128	4.500000000000005e-4
chr7-043361057-CGTGTGTGTGTGTGTGTGTGT-CGTGTGTGTGTGTGTGTGTGTGTGTGT	chr7	43361057	CGTGTGTGTGTGTGTGTGTGT	CGTGTGTGTGTGTGTGTGTGTGTGTGT	7358191.97	ExcessHet	0	none	1.0799999999999996e-4	0	128	1.0799999999999996e-4
chr7-043361057-CGTGTGTGTGTGTGTGTGTGT-CGTGTGTGTGTGTGTGTGTGTGTGTGTGT	chr7	43361057	CGTGTGTGTGTGTGTGTGTGT	CGTGTGTGTGTGTGTGTGTGTGTGTGTGT	7358191.97	ExcessHet	0	none	2.2999999999999995e-4	0	128	2.2999999999999995e-4
chr7-043361058-G-*	chr7	43361058	G	*	1365	PASS	0	none	0.557243	74	124	0.557243
chr7-043361058-G-A	chr7	43361058	G	A	1365	PASS	3.7592e-4	nfe	5.41e-4	0	124	5.41e-4
chr7-043361059-T-*	chr7	43361059	T	*	1190619.97	PASS	0	none	0.545532	73	124	0.545532
chr7-043361059-T-TGC	chr7	43361059	T	TGC	1190619.97	PASS	0.45834	nfe	0.08107300000000002	11	124	0.45834
chr7-043361060-G-*	chr7	43361060	G	*	419.97	PASS	0	none	0.47120499999999926	50	98	0.47120499999999926
chr7-043361060-G-GCA	chr7	43361060	G	GCA	419.97	PASS	1.214e-5	nfe	5.84e-4	0	98	5.84e-4
chr7-043361061-T-*	chr7	43361061	T	*	127633	PASS	0	none	0.4689039999999993	49	94	0.4689039999999993
chr7-043361061-T-C	chr7	43361061	T	C	127633	PASS	0.23667	nfe	0.03703400000000002	3	94	0.23667
chr7-043361063-T-*	chr7	43361063	T	*	12479	PASS	0	none	0.2839619999999994	18	66	0.2839619999999994
chr7-043361063-T-C	chr7	43361063	T	C	12479	PASS	0.0067189	nfe	0.006797	1	66	0.006797
chr7-043361065-T-*	chr7	43361065	T	*	2048	PASS	0	none	0.1158	10	102	0.1158
chr7-043361065-T-C	chr7	43361065	T	C	2048	PASS	0.0012601	afr	0.00109699999999999	0	102	0.0012601
chr7-043438047-G-A	chr7	43438047	G	A	29705	PASS	0.0024383	amr	0.00105999999999999	1	134	0.0024383
chr7-043438657-A-G	chr7	43438657	A	G	202697	PASS	0.35843	nfe	0.111046	0	0	0.35843
chr7-043442589-G-A	chr7	43442589	G	A	118930	PASS	0.0029177	nfe	0.0036	1	134	0.0036
chr7-043444382-G-C	chr7	43444382	G	C	12719173	PASS	0.2096	sas	0.178407	28	134	0.2096
chr7-043444537-A-G	chr7	43444537	A	G	1623188	PASS	0.10127	eas	0.02179100000000001	3	134	0.10127
chr7-043444711-T-C	chr7	43444711	T	C	29087058	PASS	0.43221	sas	0.3859699999999998	58	134	0.43221
chr7-043445649-A-G	chr7	43445649	A	G	21817046	PASS	0.83369	eas	0.7711970000000004	113	134	0.83369
chr7-043450683-A-G	chr7	43450683	A	G	95228	PASS	0.014617	nfe	0.00854799999999998	2	134	0.014617
chr7-043456221-T-C	chr7	43456221	T	C	427	PASS	7.26e-6	nfe	0	1	134	7.26e-6
chr7-043456242-C-A	chr7	43456242	C	A	304	PASS	0	none	9e-6	0	134	9e-6
chr7-043456242-C-T	chr7	43456242	C	T	304	PASS	3.25e-6	nfe	0	1	134	3.25e-6
chr7-043456279-C-*	chr7	43456279	C	*	9967890	PASS	0	none	2.2999999999999995e-4	0	134	2.2999999999999995e-4
chr7-043456279-C-CCT	chr7	43456279	C	CCT	9967890	PASS	0	none	0	0	134	1e-6
chr7-043456279-C-CT	chr7	43456279	C	CT	9967890	PASS	0.71271	sas	0.6332350000000005	84	134	0.71271
chr7-043456279-C-T	chr7	43456279	C	T	9967890	PASS	6.2e-5	mid	0	0	134	6.2e-5
chr7-043456539-T-C	chr7	43456539	T	C	1986065	PASS	0.25903	sas	0.19683000000000003	28	132	0.25903
chr7-043456543-TGAG-T	chr7	43456543	TGAG	T	71108.97	PASS	0.010342	sas	0.005493	2	134	0.010342
chr7-043463878-C-T	chr7	43463878	C	T	51224	PASS	0.0061854	nfe	0.003931	2	134	0.0061854
chr7-043466416-C-A	chr7	43466416	C	A	8032402	PASS	0.5416	mid	0.4380959999999999	54	134	0.5416
chr7-043466460-A-G	chr7	43466460	A	G	14528480	PASS	0.72808	mid	0.6357520000000005	84	134	0.72808
chr7-043466514-A-C	chr7	43466514	A	C	282307	PASS	0.021536	nfe	0.01285899999999999	1	134	0.021536
chr7-043466559-TG-CG	chr7	43466559	TG	CG	9554949	PASS	0	none	0.43982599999999994	54	134	0.43982599999999994
chr7-043466559-TG-T	chr7	43466559	TG	T	9554949	PASS	0	none	0	0	134	1e-6
chr7-043466594-G-A	chr7	43466594	G	A	726975	PASS	0.058796	nfe	0.04227800000000002	8	134	0.058796
chr7-043469021-C-G	chr7	43469021	C	G	63155	PASS	0.0029099	nfe	0.00164499999999999	1	134	0.0029099
chr7-043479738-T-C	chr7	43479738	T	C	3839801	PASS	0.1827	mid	0.12672000000000003	12	134	0.1827
chr7-043479753-C-T	chr7	43479753	C	T	16363	PASS	6.4558e-4	nfe	4.270000000000005e-4	1	134	6.4558e-4
chr7-043479847-C-A	chr7	43479847	C	A	1681103	PASS	5.6639e-4	amr	0	0	134	5.6639e-4
chr7-043479847-C-T	chr7	43479847	C	T	1681103	PASS	0.17914	mid	0.12629	12	134	0.17914
chr7-043493234-C-T	chr7	43493234	C	T	63118	PASS	0.0058638	nfe	0.00355	2	134	0.0058638
chr7-043500665-A-G	chr7	43500665	A	G	6375273	PASS	0.36584	sas	0.2706759999999998	41	134	0.36584
chr7-043500665-A-T	chr7	43500665	A	T	6375273	PASS	0	none	2.2000000000000003e-5	0	134	2.2000000000000003e-5
chr7-043500914-A-G	chr7	43500914	A	G	3220467	PASS	0.20963	sas	0.18969800000000003	30	134	0.20963
chr7-043501183-CTTTTTTTTT-*	chr7	43501183	CTTTTTTTTT	*	3085209	ExcessHet	0	none	2.2000000000000003e-5	0	124	2.2000000000000003e-5
chr7-043501183-CTTTTTTTTT-C	chr7	43501183	CTTTTTTTTT	C	3085209	ExcessHet	4.57e-6	nfe	0	0	124	4.57e-6
chr7-043501183-CTTTTTTTTT-CT	chr7	43501183	CTTTTTTTTT	CT	3085209	ExcessHet	0	none	9e-6	0	124	9e-6
chr7-043501183-CTTTTTTTTT-CTT	chr7	43501183	CTTTTTTTTT	CTT	3085209	ExcessHet	0	none	2.5100000000000014e-4	0	124	2.5100000000000014e-4
chr7-043501183-CTTTTTTTTT-CTTT	chr7	43501183	CTTTTTTTTT	CTTT	3085209	ExcessHet	0	none	0.00142299999999999	0	124	0.00142299999999999
chr7-043501183-CTTTTTTTTT-CTTTT	chr7	43501183	CTTTTTTTTT	CTTTT	3085209	ExcessHet	0	none	0.005235	5	124	0.005235
chr7-043501183-CTTTTTTTTT-CTTTTT	chr7	43501183	CTTTTTTTTT	CTTTTT	3085209	ExcessHet	0	none	0.030346	5	124	0.030346
chr7-043501183-CTTTTTTTTT-CTTTTTT	chr7	43501183	CTTTTTTTTT	CTTTTTT	3085209	ExcessHet	0	none	0.14094	27	124	0.14094
chr7-043501183-CTTTTTTTTT-CTTTTTTT	chr7	43501183	CTTTTTTTTT	CTTTTTTT	3085209	ExcessHet	0	none	0.05668100000000002	10	124	0.05668100000000002
chr7-043501183-CTTTTTTTTT-CTTTTTTTT	chr7	43501183	CTTTTTTTTT	CTTTTTTTT	3085209	ExcessHet	0	none	0.13617900000000002	18	124	0.13617900000000002
chr7-043501183-CTTTTTTTTT-CTTTTTTTTTT	chr7	43501183	CTTTTTTTTT	CTTTTTTTTTT	3085209	ExcessHet	0	none	0.09740400000000002	10	124	0.09740400000000002
chr7-043501183-CTTTTTTTTT-CTTTTTTTTTTT	chr7	43501183	CTTTTTTTTT	CTTTTTTTTTTT	3085209	ExcessHet	0	none	0.01403599999999998	0	124	0.01403599999999998
chr7-043501183-CTTTTTTTTT-CTTTTTTTTTTTT	chr7	43501183	CTTTTTTTTT	CTTTTTTTTTTTT	3085209	ExcessHet	0	none	0.004824	0	124	0.004824
chr7-043501183-CTTTTTTTTT-CTTTTTTTTTTTTT	chr7	43501183	CTTTTTTTTT	CTTTTTTTTTTTTT	3085209	ExcessHet	0	none	0.01034299999999999	0	124	0.01034299999999999
chr7-043501183-CTTTTTTTTT-CTTTTTTTTTTTTTT	chr7	43501183	CTTTTTTTTT	CTTTTTTTTTTTTTT	3085209	ExcessHet	0	none	0.004671	0	124	0.004671
chr7-043501183-CTTTTTTTTT-CTTTTTTTTTTTTTTT	chr7	43501183	CTTTTTTTTT	CTTTTTTTTTTTTTTT	3085209	ExcessHet	0	none	0.002815	0	124	0.002815
chr7-043501183-CTTTTTTTTT-CTTTTTTTTTTTTTTTT	chr7	43501183	CTTTTTTTTT	CTTTTTTTTTTTTTTTT	3085209	ExcessHet	0	none	0.00154599999999999	0	124	0.00154599999999999
chr7-043501183-CTTTTTTTTT-CTTTTTTTTTTTTTTTTT	chr7	43501183	CTTTTTTTTT	CTTTTTTTTTTTTTTTTT	3085209	ExcessHet	0	none	0.002164	0	124	0.002164
chr7-043501183-CTTTTTTTTT-CTTTTTTTTTTTTTTTTTT	chr7	43501183	CTTTTTTTTT	CTTTTTTTTTTTTTTTTTT	3085209	ExcessHet	0	none	0.005363	0	124	0.005363
chr7-043501183-CTTTTTTTTT-CTTTTTTTTTTTTTTTTTTT	chr7	43501183	CTTTTTTTTT	CTTTTTTTTTTTTTTTTTTT	3085209	ExcessHet	0	none	0.002189	0	124	0.002189
chr7-043501183-CTTTTTTTTT-CTTTTTTTTTTTTTTTTTTTT	chr7	43501183	CTTTTTTTTT	CTTTTTTTTTTTTTTTTTTTT	3085209	ExcessHet	0	none	5.870000000000005e-4	0	124	5.870000000000005e-4
chr7-043501183-CTTTTTTTTT-CTTTTTTTTTTTTTTTTTTTTT	chr7	43501183	CTTTTTTTTT	CTTTTTTTTTTTTTTTTTTTTT	3085209	ExcessHet	0	none	4.720000000000004e-4	0	124	4.720000000000004e-4
chr7-043501183-CTTTTTTTTT-CTTTTTTTTTTTTTTTTTTTTTT	chr7	43501183	CTTTTTTTTT	CTTTTTTTTTTTTTTTTTTTTTT	3085209	ExcessHet	0	none	7.030000000000005e-4	0	124	7.030000000000005e-4
chr7-043501183-CTTTTTTTTT-CTTTTTTTTTTTTTTTTTTTTTTT	chr7	43501183	CTTTTTTTTT	CTTTTTTTTTTTTTTTTTTTTTTT	3085209	ExcessHet	0	none	8.9e-5	0	124	8.9e-5
chr7-043501183-CTTTTTTTTT-CTTTTTTTTTTTTTTTTTTTTTTTT	chr7	43501183	CTTTTTTTTT	CTTTTTTTTTTTTTTTTTTTTTTTT	3085209	ExcessHet	0	none	5.2999999999999994e-5	0	124	5.2999999999999994e-5
chr7-043501183-CTTTTTTTTT-CTTTTTTTTTTTTTTTTTTTTTTTTT	chr7	43501183	CTTTTTTTTT	CTTTTTTTTTTTTTTTTTTTTTTTTT	3085209	ExcessHet	0	none	9e-6	0	124	9e-6
chr7-043501183-CTTTTTTTTT-CTTTTTTTTTTTTTTTTTTTTTTTTTTT	chr7	43501183	CTTTTTTTTT	CTTTTTTTTTTTTTTTTTTTTTTTTTTT	3085209	ExcessHet	0	none	9e-6	0	124	9e-6
chr7-043501183-CTTTTTTTTT-TTTTTTTTTT	chr7	43501183	CTTTTTTTTT	TTTTTTTTTT	3085209	ExcessHet	0	none	0.004262	0	124	0.004262
chr7-043501187-T-*	chr7	43501187	T	*	2781	PASS	0	none	0.04882300000000001	13	80	0.04882300000000001
chr7-043501187-T-C	chr7	43501187	T	C	2781	PASS	0.001182	sas	4.720000000000004e-4	0	80	0.001182
chr7-043501188-T-*	chr7	43501188	T	*	43	PASS	0	none	0.00937199999999999	7	100	0.00937199999999999
chr7-043501188-T-C	chr7	43501188	T	C	43	PASS	5.102e-5	nfe	2.2000000000000003e-5	0	100	5.102e-5
chr7-043501204-C-*	chr7	43501204	C	*	10798	PASS	0	none	0.00178999999999999	0	90	0.00178999999999999
chr7-043501204-C-A	chr7	43501204	C	A	10798	PASS	0.015548	nfe	0.004974	1	90	0.015548
chr7-043501204-C-T	chr7	43501204	C	T	10798	PASS	0.0025081	amr	0.002337	0	90	0.0025081
chr7-043501209-G-*	chr7	43501209	G	*	2031	PASS	0	none	7.970000000000003e-4	0	96	7.970000000000003e-4
chr7-043501209-G-C	chr7	43501209	G	C	2031	PASS	0	none	0	0	96	1e-6
chr7-043501209-G-T	chr7	43501209	G	T	2031	PASS	0.0052247	nfe	0.002138	0	96	0.0052247
chr7-043501241-G-A	chr7	43501241	G	A	199566	PASS	0.01032	sas	0.008365	1	132	0.01032
chr7-043501242-T-C	chr7	43501242	T	C	197172	PASS	0.010231	mid	0.00820999999999999	1	134	0.010231
chr7-043501288-A-C	chr7	43501288	A	C	4311121	PASS	0.21267	amr	0.19541200000000003	30	134	0.21267
chr7-043507002-G-A	chr7	43507002	G	A	163054	PASS	0.03223	nfe	0.021122	3	120	0.03223
chr7-043507005-A-G	chr7	43507005	A	G	2420819	PASS	0.31269	sas	0.23331900000000003	32	120	0.31269
chr7-043507018-C-T	chr7	43507018	C	T	2147089	PASS	0.21084	sas	0.18139200000000005	28	122	0.21084
chr7-043507998-C-T	chr7	43507998	C	T	60738	PASS	0.0073255	nfe	0.003018	1	134	0.0073255
chr7-043508191-CA-C	chr7	43508191	CA	C	14838.97	PASS	0.0023754	nfe	7.510000000000005e-4	1	134	0.0023754
chr7-043508589-TACAC-AACAC	chr7	43508589	TACAC	AACAC	802093	PASS	0	none	5.2999999999999994e-5	0	30	5.2999999999999994e-5
chr7-043508589-TACAC-GACAC	chr7	43508589	TACAC	GACAC	802093	PASS	0	none	0	0	30	1e-6
chr7-043508589-TACAC-T	chr7	43508589	TACAC	T	802093	PASS	0	none	5.2999999999999994e-5	0	30	5.2999999999999994e-5
chr7-043508589-TACAC-TAC	chr7	43508589	TACAC	TAC	802093	PASS	0	none	0.13620700000000002	9	30	0.13620700000000002
chr7-043508589-TACAC-TACACAC	chr7	43508589	TACAC	TACACAC	802093	PASS	0	none	8.9e-5	0	30	8.9e-5
chr7-043508591-CA-*	chr7	43508591	CA	*	539	PASS	0	none	0.13629500000000003	9	32	0.13629500000000003
chr7-043508591-CA-AA	chr7	43508591	CA	AA	539	PASS	0	none	0	0	32	1e-6
chr7-043508591-CA-C	chr7	43508591	CA	C	539	PASS	0	none	0	0	32	1e-6
chr7-043508903-G-A	chr7	43508903	G	A	5069	PASS	2.1632e-4	afr	1.47e-4	1	134	2.1632e-4
chr7-043508917-C-T	chr7	43508917	C	T	2593019	PASS	0.20419	sas	0.179242	29	134	0.20419
chr7-043508927-C-T	chr7	43508927	C	T	7916	PASS	0.0064222	amr	2.9400000000000004e-4	1	134	0.0064222
chr7-043509223-C-G	chr7	43509223	C	G	283614	PASS	0.15078	eas	0.02523300000000001	5	134	0.15078
chr7-043509233-T-C	chr7	43509233	T	C	2367564	PASS	0.29604	sas	0.24134000000000003	32	134	0.29604
chr7-043509258-T-C	chr7	43509258	T	C	2040355	PASS	0.30342	sas	0.220056	35	134	0.30342
chr7-043509442-A-G	chr7	43509442	A	G	2177557	PASS	0.70326	sas	0.5345770000000007	31	48	0.70326
chr7-043509519-T-A	chr7	43509519	T	A	844228	PASS	0	none	2.2000000000000003e-5	0	4	2.2000000000000003e-5
chr7-043509519-T-C	chr7	43509519	T	C	844228	PASS	0.52072	sas	0.3188019999999993	2	4	0.52072
chr7-043509643-T-C	chr7	43509643	T	C	177123	PASS	0	none	9e-6	0	0	9e-6
chr7-043509643-T-G	chr7	43509643	T	G	177123	PASS	0.18484	nfe	0.079487	0	0	0.18484
chr7-043509668-C-G	chr7	43509668	C	G	441718	PASS	0.55427	nfe	0.22030400000000003	0	0	0.55427
chr7-043523241-T-G	chr7	43523241	T	G	1858233	PASS	0.7932	afr	0.336774	0	0	0.7932
chr7-043541029-C-T	chr7	43541029	C	T	1479788	PASS	0.31214	eas	0.114649	14	134	0.31214
chr7-043541093-A-C	chr7	43541093	A	C	134613	PASS	0.011977	mid	0.006835	1	134	0.011977
chr7-043541305-A-G	chr7	43541305	A	G	2774226	PASS	0.36235	eas	0.14111300000000002	15	134	0.36235
chr7-043541723-A-G	chr7	43541723	A	G	1993610	PASS	0.38868	afr	0.30153699999999994	51	134	0.38868
chr7-043541757-T-C	chr7	43541757	T	C	778186	PASS	0.31308	eas	0.114273	15	134	0.31308
chr7-043550630-G-A	chr7	43550630	G	A	2534888	PASS	0.15019	mid	0.106534	14	134	0.15019
chr7-043552233-G-A	chr7	43552233	G	A	6059921	PASS	0.23727	nfe	0.197514	34	134	0.23727
chr7-043552233-G-C	chr7	43552233	G	C	6059921	PASS	0	none	0	0	134	1e-6
chr7-043552356-A-G	chr7	43552356	A	G	12431888	PASS	0.57682	nfe	0.5109910000000006	76	134	0.57682
chr7-043554488-G-A	chr7	43554488	G	A	6972912	PASS	0.44719	eas	0.2987279999999998	42	134	0.44719
chr7-043554686-G-A	chr7	43554686	G	A	3420	PASS	2.985e-5	amr	9e-6	1	134	2.985e-5
chr7-043554865-G-A	chr7	43554865	G	A	96397	PASS	0.050294	afr	0.004161	1	134	0.050294
chr7-043554872-C-T	chr7	43554872	C	T	3916354	PASS	0.22822	nfe	0.165557	28	134	0.22822
chr7-043562229-T-A	chr7	43562229	T	A	255	PASS	6.838e-5	eas	1.0799999999999996e-4	1	30	1.0799999999999996e-4
chr7-043562229-T-G	chr7	43562229	T	G	255	PASS	1.704e-5	nfe	0	0	30	1.704e-5
chr7-043562289-A-G	chr7	43562289	A	G	38451	PASS	0.013565	nfe	0.00828399999999999	0	2	0.013565
chr7-043564000-A-G	chr7	43564000	A	G	75914	PASS	0.372	eas	0.01550799999999999	0	0	0.372
chr7-043583047-ACGGGGGCGGGGCCGGTCGCGGGGCGCGGGGCGGGCCCGAGCTACCGGTAGTCTGCCTGCCGCAGTCCGAGCGCCGCGCTGGGGAGAGCGGGTGTTTGAAGGCTCCGCGGACCGGCACTAGGAGC-A	chr7	43583047	ACGGGGGCGGGGCCGGTCGCGGGGCGCGGGGCGGGCCCGAGCTACCGGTAGTCTGCCTGCCGCAGTCCGAGCGCCGCGCTGGGGAGAGCGGGTGTTTGAAGGCTCCGCGGACCGGCACTAGGAGC	A	47.97	PASS	0	none	2.2000000000000003e-5	0	4	2.2000000000000003e-5
chr7-043583049-G-*	chr7	43583049	G	*	182.97	VQSRTrancheINDEL97.00to99.00	0	none	3.6999999999999985e-5	0	2	3.6999999999999985e-5
chr7-043583049-G-GGGGGCGGGGCCGGTCGCGGGGCGC	chr7	43583049	G	GGGGGCGGGGCCGGTCGCGGGGCGC	182.97	VQSRTrancheINDEL97.00to99.00	9.13e-5	nfe	0	0	2	9.13e-5
chr7-043583050-G-*	chr7	43583050	G	*	31	PASS	0	none	2.2000000000000003e-5	0	4	2.2000000000000003e-5
chr7-043583050-G-C	chr7	43583050	G	C	31	PASS	0	none	0	0	4	1e-6
chr7-043583050-G-T	chr7	43583050	G	T	31	PASS	0	none	9e-6	0	4	9e-6
chr7-043583063-T-*	chr7	43583063	T	*	263	PASS	0	none	2.2000000000000003e-5	0	10	2.2000000000000003e-5
chr7-043583063-T-G	chr7	43583063	T	G	263	PASS	9.77e-6	sas	0	0	10	9.77e-6
chr7-043583063-T-TCGCGGGG	chr7	43583063	T	TCGCGGGG	263	PASS	8.62e-6	nfe	0	0	10	8.62e-6
chr7-043583075-G-*	chr7	43583075	G	*	3826	PASS	0	none	2.2000000000000003e-5	0	10	2.2000000000000003e-5
chr7-043583075-G-C	chr7	43583075	G	C	3826	PASS	0.0011525	nfe	3.590000000000004e-4	0	10	0.0011525
chr7-043583076-G-*	chr7	43583076	G	*	183	PASS	0	none	2.2000000000000003e-5	0	10	2.2000000000000003e-5
chr7-043583076-G-T	chr7	43583076	G	T	183	PASS	1.02e-6	nfe	0	0	10	1.02e-6
chr7-043583083-C-*	chr7	43583083	C	*	41	PASS	0	none	2.2000000000000003e-5	0	10	2.2000000000000003e-5
chr7-043583083-C-A	chr7	43583083	C	A	41	PASS	0	none	0	0	10	1e-6
chr7-043583083-C-CGATAAGTGCCGG	chr7	43583083	C	CGATAAGTGCCGG	41	PASS	0	none	0	0	10	1e-6
chr7-043583087-G-*	chr7	43583087	G	*	519	PASS	0	none	2.2000000000000003e-5	0	12	2.2000000000000003e-5
chr7-043583087-G-T	chr7	43583087	G	T	519	PASS	5.946e-4	afr	3.6999999999999985e-5	0	12	5.946e-4
chr7-043583100-T-*	chr7	43583100	T	*	3044	PASS	0	none	2.2000000000000003e-5	0	14	2.2000000000000003e-5
chr7-043583100-T-C	chr7	43583100	T	C	3044	PASS	2.6407e-4	afr	2.2899999999999996e-4	0	14	2.6407e-4
chr7-043583100-T-G	chr7	43583100	T	G	3044	PASS	6.568e-5	afr	9e-6	0	14	6.568e-5
chr7-043583101-G-*	chr7	43583101	G	*	34	PASS	0	none	2.2000000000000003e-5	0	14	2.2000000000000003e-5
chr7-043583101-G-A	chr7	43583101	G	A	34	PASS	4e-6	nfe	2.2000000000000003e-5	0	14	2.2000000000000003e-5
chr7-043583102-C-*	chr7	43583102	C	*	49	PASS	0	none	2.2000000000000003e-5	0	14	2.2000000000000003e-5
chr7-043583102-C-G	chr7	43583102	C	G	49	PASS	0	none	0	0	14	1e-6
chr7-043583102-C-T	chr7	43583102	C	T	49	PASS	6.5e-7	nfe	0	0	14	1e-6
chr7-043583106-C-*	chr7	43583106	C	*	322	VQSRTrancheSNP99.80to99.90	0	none	2.2000000000000003e-5	0	14	2.2000000000000003e-5
chr7-043583106-C-T	chr7	43583106	C	T	322	VQSRTrancheSNP99.80to99.90	1.518e-5	sas	9e-6	0	14	1.518e-5
chr7-043583109-C-*	chr7	43583109	C	*	364	PASS	0	none	2.2000000000000003e-5	0	14	2.2000000000000003e-5
chr7-043583109-C-T	chr7	43583109	C	T	364	PASS	0	none	0	0	14	1e-6
chr7-043583117-G-*	chr7	43583117	G	*	310	PASS	0	none	2.2000000000000003e-5	0	24	2.2000000000000003e-5
chr7-043583117-G-A	chr7	43583117	G	A	310	PASS	0	none	0	0	24	1e-6
chr7-043583117-G-T	chr7	43583117	G	T	310	PASS	0	none	9e-6	0	24	9e-6
chr7-043583118-C-*	chr7	43583118	C	*	1136	PASS	0	none	2.2000000000000003e-5	0	18	2.2000000000000003e-5
chr7-043583118-C-A	chr7	43583118	C	A	1136	PASS	0	none	9e-6	0	18	9e-6
chr7-043583118-C-T	chr7	43583118	C	T	1136	PASS	7.9301e-4	afr	2.2000000000000003e-5	0	18	7.9301e-4
chr7-043583119-G-*	chr7	43583119	G	*	52	PASS	0	none	2.2000000000000003e-5	0	20	2.2000000000000003e-5
chr7-043583119-G-A	chr7	43583119	G	A	52	PASS	0	none	2.2000000000000003e-5	0	20	2.2000000000000003e-5
chr7-043583120-C-*	chr7	43583120	C	*	627	PASS	0	none	2.2000000000000003e-5	0	22	2.2000000000000003e-5
chr7-043583120-C-T	chr7	43583120	C	T	627	PASS	3.12e-6	nfe	0	0	22	3.12e-6
chr7-043583121-C-*	chr7	43583121	C	*	88	PASS	0	none	2.2000000000000003e-5	0	22	2.2000000000000003e-5
chr7-043583121-C-A	chr7	43583121	C	A	88	PASS	0	none	0	0	22	1e-6
chr7-043583121-C-T	chr7	43583121	C	T	88	PASS	0	none	0	0	22	1e-6
chr7-043583122-G-*	chr7	43583122	G	*	673	PASS	0	none	2.2000000000000003e-5	0	22	2.2000000000000003e-5
chr7-043583122-G-T	chr7	43583122	G	T	673	PASS	0	none	0	0	22	1e-6
chr7-043583124-G-*	chr7	43583124	G	*	3141	PASS	0	none	2.2000000000000003e-5	0	26	2.2000000000000003e-5
chr7-043583124-G-A	chr7	43583124	G	A	3141	PASS	4.7e-7	nfe	3.6999999999999985e-5	0	26	3.6999999999999985e-5
chr7-043583124-G-C	chr7	43583124	G	C	3141	PASS	0	none	3.6999999999999985e-5	0	26	3.6999999999999985e-5
chr7-043583126-TG-*	chr7	43583126	TG	*	74	PASS	0	none	2.2000000000000003e-5	0	26	2.2000000000000003e-5
chr7-043583126-TG-CG	chr7	43583126	TG	CG	74	PASS	0	none	0	0	26	1e-6
chr7-043583126-TG-T	chr7	43583126	TG	T	74	PASS	0	none	0	0	26	1e-6
chr7-043583127-G-*	chr7	43583127	G	*	470	PASS	0	none	3.6999999999999985e-5	0	30	3.6999999999999985e-5
chr7-043583127-G-A	chr7	43583127	G	A	470	PASS	0	none	0	0	30	1e-6
chr7-043583129-G-*	chr7	43583129	G	*	287	PASS	0	none	2.2000000000000003e-5	0	30	2.2000000000000003e-5
chr7-043583129-G-A	chr7	43583129	G	A	287	PASS	0	none	0	0	30	1e-6
chr7-043583131-A-*	chr7	43583131	A	*	1820	PASS	0	none	2.2000000000000003e-5	0	32	2.2000000000000003e-5
chr7-043583131-A-G	chr7	43583131	A	G	1820	PASS	3.8697e-4	afr	9e-6	0	32	3.8697e-4
chr7-043583140-G-*	chr7	43583140	G	*	1259	PASS	0	none	2.2000000000000003e-5	0	38	2.2000000000000003e-5
chr7-043583140-G-A	chr7	43583140	G	A	1259	PASS	7.36e-6	nfe	9e-6	0	38	9e-6
chr7-043583140-G-C	chr7	43583140	G	C	1259	PASS	6.38e-5	nfe	9e-6	0	38	6.38e-5
chr7-043583143-T-*	chr7	43583143	T	*	620	PASS	0	none	2.2000000000000003e-5	0	30	2.2000000000000003e-5
chr7-043583143-T-G	chr7	43583143	T	G	620	PASS	3.25e-6	nfe	3.6999999999999985e-5	0	30	3.6999999999999985e-5
chr7-043583146-A-*	chr7	43583146	A	*	353	PASS	0	none	2.2000000000000003e-5	0	32	2.2000000000000003e-5
chr7-043583146-A-G	chr7	43583146	A	G	353	PASS	9.0406e-4	mid	0	0	32	9.0406e-4
chr7-043583154-C-*	chr7	43583154	C	*	1636	PASS	0	none	2.2000000000000003e-5	0	34	2.2000000000000003e-5
chr7-043583154-C-A	chr7	43583154	C	A	1636	PASS	0	none	0	0	34	1e-6
chr7-043583154-C-G	chr7	43583154	C	G	1636	PASS	1.772e-5	sas	9e-6	0	34	1.772e-5
chr7-043583154-C-T	chr7	43583154	C	T	1636	PASS	7.1988e-4	afr	9e-6	0	34	7.1988e-4
chr7-043583155-G-*	chr7	43583155	G	*	1471	PASS	0	none	2.2000000000000003e-5	0	38	2.2000000000000003e-5
chr7-043583155-G-C	chr7	43583155	G	C	1471	PASS	3.614e-5	nfe	2.2000000000000003e-5	0	38	3.614e-5
chr7-043583156-G-*	chr7	43583156	G	*	12926	PASS	0	none	2.2000000000000003e-5	0	38	2.2000000000000003e-5
chr7-043583156-G-A	chr7	43583156	G	A	12926	PASS	0.0035535	sas	6.320000000000003e-4	0	38	0.0035535
chr7-043583167-G-*	chr7	43583167	G	*	368	PASS	0	none	2.2000000000000003e-5	0	46	2.2000000000000003e-5
chr7-043583167-G-T	chr7	43583167	G	T	368	PASS	0	none	9e-6	0	46	9e-6
chr7-043583168-G-*	chr7	43583168	G	*	1953	PASS	0	none	2.2000000000000003e-5	0	44	2.2000000000000003e-5
chr7-043583168-G-A	chr7	43583168	G	A	1953	PASS	0	none	9e-6	0	44	9e-6
chr7-043583173-G-*	chr7	43583173	G	*	43	PASS	0	none	1.27e-4	0	50	1.27e-4
chr7-043583173-G-A	chr7	43583173	G	A	43	PASS	1.016e-5	amr	9e-6	0	50	1.016e-5
chr7-043583173-G-C	chr7	43583173	G	C	43	PASS	3.2e-7	nfe	0	0	50	1e-6
chr7-043583173-G-T	chr7	43583173	G	T	43	PASS	0	none	0	0	50	1e-6
chr7-043583207-T-C	chr7	43583207	T	C	7074385	PASS	0.50013	amr	0.35148799999999963	31	58	0.50013
chr7-043583328-G-C	chr7	43583328	G	C	70791	PASS	0.050651	afr	0.003672	1	88	0.050651
chr7-043583524-C-G	chr7	43583524	C	G	3155133	PASS	0.46375	amr	0.24983500000000003	25	50	0.46375
chr7-043608219-A-G	chr7	43608219	A	G	49963	PASS	0.0073607	nfe	0.0036	1	134	0.0073607
chr7-043608280-C-T	chr7	43608280	C	T	3587304	PASS	0.21171	nfe	0.16854700000000003	24	134	0.21171
chr7-043608704-G-C	chr7	43608704	G	C	523423	PASS	0.32202	eas	0.14062500000000003	13	70	0.32202
chr7-043608704-G-T	chr7	43608704	G	T	523423	PASS	0	none	0	0	70	1e-6
chr7-043608853-AGAT-A	chr7	43608853	AGAT	A	107913.97	PASS	0.11286	nfe	0.04518	0	0	0.11286
chr7-043608856-TGA-*	chr7	43608856	TGA	*	198	PASS	0	none	0.04518	0	0	0.04518
chr7-043608856-TGA-AGA	chr7	43608856	TGA	AGA	198	PASS	0	none	2.2000000000000003e-5	0	0	2.2000000000000003e-5
chr7-043608856-TGA-T	chr7	43608856	TGA	T	198	PASS	0	none	8.9e-5	0	0	8.9e-5
chr7-043608881-G-A	chr7	43608881	G	A	90220	PASS	0.13831	nfe	0.045393	0	0	0.13831
chr7-043608975-G-A	chr7	43608975	G	A	44974	PASS	0.096181	nfe	0.02398000000000001	0	0	0.096181
chr7-043619583-G-A	chr7	43619583	G	A	3170589	PASS	0.30829	eas	0.19611300000000004	31	134	0.30829
chr7-043619583-G-T	chr7	43619583	G	T	3170589	PASS	0	none	9e-6	0	134	9e-6
chr7-043623061-AT-A	chr7	43623061	AT	A	13654	PASS	0.019482	nfe	0.004374	0	0	0.019482
chr7-043623061-AT-ATT	chr7	43623061	AT	ATT	13654	PASS	0	none	0.004196	0	0	0.004196
chr7-043623061-AT-ATTT	chr7	43623061	AT	ATTT	13654	PASS	0	none	2.2000000000000003e-5	0	0	2.2000000000000003e-5
chr7-043623061-AT-TT	chr7	43623061	AT	TT	13654	PASS	0	none	9e-6	0	0	9e-6
chr7-043623294-G-A	chr7	43623294	G	A	1036161	PASS	0.20316	nfe	0.149344	13	80	0.20316
chr7-043623308-G-A	chr7	43623308	G	A	35531	PASS	0.054132	afr	0.004514	1	96	0.054132
chr7-043623465-C-A	chr7	43623465	C	A	80779	PASS	0	none	0	0	134	1e-6
chr7-043623465-C-T	chr7	43623465	C	T	80779	PASS	0.058761	afr	0.004826	1	134	0.058761
chr7-043623627-G-A	chr7	43623627	G	A	9402	PASS	5.7524e-4	nfe	3.160000000000005e-4	1	134	5.7524e-4
chr7-043623934-A-T	chr7	43623934	A	T	26532	PASS	0.015859	afr	0.00179199999999999	1	134	0.015859
chr7-043624599-A-G	chr7	43624599	A	G	7356290	PASS	0.2122	nfe	0.16895100000000002	24	134	0.2122
chr7-043624681-A-G	chr7	43624681	A	G	38234870	PASS	0.93873	afr	0.7981740000000005	104	134	0.93873
chr7-043624878-T-C	chr7	43624878	T	C	10832570	PASS	0.80743	afr	0.5217860000000006	61	134	0.80743
chr7-043624883-A-G	chr7	43624883	A	G	946	PASS	2.77e-6	nfe	0	1	134	2.77e-6
chr7-043624884-A-G	chr7	43624884	A	G	279412	PASS	0.016279	mid	0.01212499999999999	1	134	0.016279
chr7-043624989-T-C	chr7	43624989	T	C	309	PASS	0	none	0	1	134	1e-6
chr7-043625026-G-T	chr7	43625026	G	T	4121939	PASS	0.7902	afr	0.48288299999999945	61	134	0.7902
chr7-043625186-C-T	chr7	43625186	C	T	2173450	PASS	0.77506	afr	0.5454630000000007	8	12	0.77506
chr7-043638741-A-T	chr7	43638741	A	T	58547	PASS	0.20127	nfe	0.04013200000000002	0	0	0.20127
chr7-043639177-T-C	chr7	43639177	T	C	2428	PASS	0.0010317	nfe	7.240000000000005e-4	0	0	0.0010317
chr7-043639219-AAGGAAG-A	chr7	43639219	AAGGAAG	A	173729.97	PASS	0.15039	eas	0.04090500000000001	0	2	0.15039
chr7-043639398-T-C	chr7	43639398	T	C	5548774	PASS	0.91864	afr	0.7613930000000001	104	134	0.91864
chr7-043639755-G-A	chr7	43639755	G	A	2284	PASS	0.0012736	amr	1.0799999999999996e-4	1	134	0.0012736
chr7-043640605-G-A	chr7	43640605	G	A	4767	PASS	4.4695e-4	nfe	1.0799999999999996e-4	1	134	4.4695e-4
chr7-043640658-G-A	chr7	43640658	G	A	33807	PASS	3.1e-7	nfe	9e-6	0	134	9e-6
chr7-043640658-G-T	chr7	43640658	G	T	33807	PASS	0.031406	afr	0.00137499999999999	1	134	0.031406
chr7-043640960-G-A	chr7	43640960	G	A	6149	PASS	0.0014329	nfe	8.440000000000002e-4	1	78	0.0014329
chr7-043641016-G-A	chr7	43641016	G	A	12709	PASS	0.0078986	nfe	0.002658	0	28	0.0078986
chr7-043641016-G-T	chr7	43641016	G	T	12709	PASS	0	none	9e-6	0	28	9e-6
chr7-043641023-C-G	chr7	43641023	C	G	2107119	PASS	0	none	0	0	22	1e-6
chr7-043641023-C-T	chr7	43641023	C	T	2107119	PASS	0.83103	afr	0.6207040000000003	20	22	0.83103
chr7-043645204-C-G	chr7	43645204	C	G	10365573	PASS	0.84087	afr	0.6210260000000003	79	134	0.84087
chr7-043645433-G-T	chr7	43645433	G	T	30940	PASS	0.033461	afr	0.00161999999999999	1	134	0.033461
chr7-043645551-T-C	chr7	43645551	T	C	2010682	PASS	0.2114	nfe	0.163699	24	134	0.2114
chr7-043645587-C-T	chr7	43645587	C	T	6202713	PASS	0.82639	afr	0.5974710000000006	77	132	0.82639
chr7-043645688-T-C	chr7	43645688	T	C	661234	PASS	0.18187999999999999	nfe	0.136189	16	76	0.18187999999999999
chr7-043647475-TGGA-T	chr7	43647475	TGGA	T	5089570.97	PASS	0.2114	nfe	0.16868200000000003	24	134	0.2114
chr7-043647477-G-*	chr7	43647477	G	*	1448.97	PASS	0	none	0.16868200000000003	24	134	0.16868200000000003
chr7-043647477-G-GAGGAGCAGGAGCAGGCT	chr7	43647477	G	GAGGAGCAGGAGCAGGCT	1448.97	PASS	0	none	9e-6	0	134	9e-6
chr7-043647496-G-A	chr7	43647496	G	A	57412	PASS	0.0031208	nfe	0.00184199999999999	1	134	0.0031208
chr7-043647697-C-T	chr7	43647697	C	T	9153716	PASS	0.66786	mid	0.6042980000000008	72	134	0.66786
chr7-043647721-A-G	chr7	43647721	A	G	39424	PASS	0.0047081	nfe	0.002465	1	134	0.0047081
chr7-043647781-T-C	chr7	43647781	T	C	2048271	PASS	0.21084	nfe	0.161868	24	134	0.21084
chr7-043648078-A-G	chr7	43648078	A	G	394747	PASS	0.1683	nfe	0.10464000000000002	4	16	0.1683
chr7-043648175-A-G	chr7	43648175	A	G	1305	PASS	1.1177e-4	afr	1.6699999999999994e-4	0	36	1.6699999999999994e-4
chr7-043648368-G-C	chr7	43648368	G	C	1662761	PASS	0.20984	nfe	0.164022	24	134	0.20984
chr7-043648399-G-A	chr7	43648399	G	A	120240	PASS	0.017284	nfe	0.01065899999999998	2	134	0.017284
chr7-043648863-CCTGT-C	chr7	43648863	CCTGT	C	11533	PASS	0	none	9e-6	0	132	9e-6
chr7-043648863-CCTGT-TCTGT	chr7	43648863	CCTGT	TCTGT	11533	PASS	0	none	0.00122899999999999	1	132	0.00122899999999999
chr7-043649023-G-A	chr7	43649023	G	A	2518104	PASS	0.90662	afr	0.6420440000000006	17	20	0.90662
chr7-043649147-T-C	chr7	43649147	T	C	48708	PASS	0.07529	nfe	0.021897	0	0	0.07529
chr7-043767670-A-G	chr7	43767670	A	G	2037024	PASS	0.21115	nfe	0.16216500000000003	25	128	0.21115
chr7-043771096-A-G	chr7	43771096	A	G	17958054	PASS	0.74414	mid	0.710182	92	134	0.74414
chr7-043771165-G-*	chr7	43771165	G	*	30847934	PASS	0	none	0	0	134	1e-6
chr7-043771165-G-A	chr7	43771165	G	A	30847934	PASS	0.93436	afr	0.7967660000000005	105	134	0.93436
chr7-043771221-C-T	chr7	43771221	C	T	4622932	PASS	0.20889	nfe	0.170406	25	134	0.20889
chr7-043787774-T-C	chr7	43787774	T	C	6861186	PASS	0.21277	nfe	0.174096	25	134	0.21277
chr7-043787815-G-A	chr7	43787815	G	A	27817308	PASS	0.64298	afr	0.5362070000000008	67	134	0.64298
chr7-043787996-G-A	chr7	43787996	G	A	196769	PASS	0.0045915	nfe	0.00194099999999999	1	134	0.0045915
chr7-043788170-C-A	chr7	43788170	C	A	656623	PASS	0.02113	nfe	0.01806700000000001	1	134	0.02113
chr7-043788172-C-T	chr7	43788172	C	T	3264677	PASS	0.22949	amr	0.093216	18	134	0.22949
chr7-043791281-A-G	chr7	43791281	A	G	245912	PASS	0.011518	nfe	0.005416	1	134	0.011518
chr7-043791289-T-C	chr7	43791289	T	C	4393360	PASS	0.24069	amr	0.10113600000000002	18	134	0.24069
chr7-043792677-G-A	chr7	43792677	G	A	3626	PASS	2.9513e-4	sas	9e-6	1	134	2.9513e-4
chr7-043792852-T-G	chr7	43792852	T	G	53080	PASS	0.032745	afr	0.00139899999999999	1	134	0.032745
chr7-043800458-G-A	chr7	43800458	G	A	2555	PASS	3.258e-5	nfe	3.6999999999999985e-5	1	134	3.6999999999999985e-5
chr7-043800584-G-A	chr7	43800584	G	A	65469	PASS	0.034746	afr	0.00179199999999999	1	134	0.034746
chr7-043800628-C-A	chr7	43800628	C	A	268771	PASS	0.01023	nfe	0.00794999999999998	3	134	0.01023
chr7-043803591-A-ACCCCCC	chr7	43803591	A	ACCCCCC	3697	VQSRTrancheINDEL99.90to99.95	0	none	0	0	74	1e-6
chr7-043803591-A-ACCCCCCC	chr7	43803591	A	ACCCCCCC	3697	VQSRTrancheINDEL99.90to99.95	4.22e-6	sas	2.2000000000000003e-5	0	74	2.2000000000000003e-5
chr7-043803591-A-ACCCCCCCC	chr7	43803591	A	ACCCCCCCC	3697	VQSRTrancheINDEL99.90to99.95	1.685e-5	sas	0	0	74	1.685e-5
chr7-043803591-A-ACCCCCCCCCC	chr7	43803591	A	ACCCCCCCCCC	3697	VQSRTrancheINDEL99.90to99.95	0	none	0	0	74	1e-6
chr7-043803591-A-C	chr7	43803591	A	C	3697	VQSRTrancheINDEL99.90to99.95	9.2888e-4	eas	0.003316	2	74	0.003316
chr7-043803591-A-T	chr7	43803591	A	T	3697	VQSRTrancheINDEL99.90to99.95	4.438e-5	eas	4.490000000000005e-4	0	74	4.490000000000005e-4
chr7-043803600-A-*	chr7	43803600	A	*	164894	ExcessHet	0	none	3.6999999999999985e-5	0	36	3.6999999999999985e-5
chr7-043803600-A-C	chr7	43803600	A	C	164894	ExcessHet	0.06722	nfe	0.06124000000000002	12	36	0.06722
chr7-043803606-A-*	chr7	43803606	A	*	626889	ExcessHet	0	none	1.47e-4	0	38	1.47e-4
chr7-043803606-A-AC	chr7	43803606	A	AC	626889	ExcessHet	2.95e-5	sas	0	0	38	2.95e-5
chr7-043803606-A-C	chr7	43803606	A	C	626889	ExcessHet	0.15223	afr	0.13073600000000002	14	38	0.15223
chr7-043803606-A-G	chr7	43803606	A	G	626889	ExcessHet	0.0033629	afr	5.2999999999999994e-5	0	38	0.0033629
chr7-043803613-T-*	chr7	43803613	T	*	152539	ExcessHet	0	none	0.0020830000000000002	0	18	0.0020830000000000002
chr7-043803613-T-A	chr7	43803613	T	A	152539	ExcessHet	0.021506	nfe	0.005297	0	18	0.021506
chr7-043803613-T-C	chr7	43803613	T	C	152539	ExcessHet	0.022572	sas	0.031556	1	18	0.031556
chr7-043803613-T-G	chr7	43803613	T	G	152539	ExcessHet	0.0044394	nfe	7.950000000000004e-4	0	18	0.0044394
chr7-043803618-T-*	chr7	43803618	T	*	1564	VQSRTrancheSNP99.80to99.90	0	none	3.6999999999999985e-5	0	20	3.6999999999999985e-5
chr7-043803618-T-A	chr7	43803618	T	A	1564	VQSRTrancheSNP99.80to99.90	0.0024234	nfe	0.002108	0	20	0.0024234
chr7-043803618-T-C	chr7	43803618	T	C	1564	VQSRTrancheSNP99.80to99.90	0	none	9e-6	0	20	9e-6
chr7-043803824-G-A	chr7	43803824	G	A	4729333	PASS	0.23793	amr	0.095605	18	134	0.23793
chr7-043807004-A-G	chr7	43807004	A	G	21466579	PASS	0.54992	afr	0.4350669999999998	48	134	0.54992
chr7-043866914-A-AC	chr7	43866914	A	AC	3946304	PASS	1.32e-6	nfe	2.2000000000000003e-5	0	134	2.2000000000000003e-5
chr7-043866914-A-G	chr7	43866914	A	G	3946304	PASS	0.18462	eas	0.073371	6	134	0.18462
chr7-043867510-ATCTC-A	chr7	43867510	ATCTC	A	43243.97	VQSRTrancheINDEL95.00to96.00	0	none	0	0	0	1e-6
chr7-043867510-ATCTC-ATC	chr7	43867510	ATCTC	ATC	43243.97	VQSRTrancheINDEL95.00to96.00	0	none	0.041832	0	0	0.041832
chr7-043867510-ATCTC-ATCTCTC	chr7	43867510	ATCTC	ATCTCTC	43243.97	VQSRTrancheINDEL95.00to96.00	0	none	9e-6	0	0	9e-6
chr7-043867511-T-*	chr7	43867511	T	*	78	PASS	0	none	0.04185900000000001	0	0	0.04185900000000001
chr7-043867511-T-A	chr7	43867511	T	A	78	PASS	0	none	0	0	0	1e-6
chr7-043867511-T-C	chr7	43867511	T	C	78	PASS	0	none	0	0	0	1e-6
chr7-043867518-CTCTTTTTTTTTTTTTTTTT-*	chr7	43867518	CTCTTTTTTTTTTTTTTTTT	*	82271	PASS	0	none	3.6999999999999985e-5	0	0	3.6999999999999985e-5
chr7-043867518-CTCTTTTTTTTTTTTTTTTT-C	chr7	43867518	CTCTTTTTTTTTTTTTTTTT	C	82271	PASS	0	none	0	0	0	1e-6
chr7-043867518-CTCTTTTTTTTTTTTTTTTT-CT	chr7	43867518	CTCTTTTTTTTTTTTTTTTT	CT	82271	PASS	0	none	5.2999999999999994e-5	0	0	5.2999999999999994e-5
chr7-043867518-CTCTTTTTTTTTTTTTTTTT-CTT	chr7	43867518	CTCTTTTTTTTTTTTTTTTT	CTT	82271	PASS	0	none	0	0	0	1e-6
chr7-043867518-CTCTTTTTTTTTTTTTTTTT-CTTCTTTTTTTTTTTTTTTTT	chr7	43867518	CTCTTTTTTTTTTTTTTTTT	CTTCTTTTTTTTTTTTTTTTT	82271	PASS	0	none	8.890000000000005e-4	0	0	8.890000000000005e-4
chr7-043867518-CTCTTTTTTTTTTTTTTTTT-CTTT	chr7	43867518	CTCTTTTTTTTTTTTTTTTT	CTTT	82271	PASS	0	none	3.150000000000005e-4	0	0	3.150000000000005e-4
chr7-043867518-CTCTTTTTTTTTTTTTTTTT-CTTTCTTTTTTTTTTTTTTTTT	chr7	43867518	CTCTTTTTTTTTTTTTTTTT	CTTTCTTTTTTTTTTTTTTTTT	82271	PASS	0	none	2.93e-4	0	0	2.93e-4
chr7-043867518-CTCTTTTTTTTTTTTTTTTT-CTTTTCTTTTTTTTTTTTTTTTT	chr7	43867518	CTCTTTTTTTTTTTTTTTTT	CTTTTCTTTTTTTTTTTTTTTTT	82271	PASS	0	none	1.0699999999999996e-4	0	0	1.0699999999999996e-4
chr7-043867518-CTCTTTTTTTTTTTTTTTTT-CTTTTTCTTTTTTTTTTTTTTTTT	chr7	43867518	CTCTTTTTTTTTTTTTTTTT	CTTTTTCTTTTTTTTTTTTTTTTT	82271	PASS	0	none	0	0	0	1e-6
chr7-043867518-CTCTTTTTTTTTTTTTTTTT-CTTTTTT	chr7	43867518	CTCTTTTTTTTTTTTTTTTT	CTTTTTT	82271	PASS	0	none	2.2000000000000003e-5	0	0	2.2000000000000003e-5
chr7-043867518-CTCTTTTTTTTTTTTTTTTT-CTTTTTTCTTTTTTTTTTTTTTTTT	chr7	43867518	CTCTTTTTTTTTTTTTTTTT	CTTTTTTCTTTTTTTTTTTTTTTTT	82271	PASS	0	none	9e-6	0	0	9e-6
chr7-043867518-CTCTTTTTTTTTTTTTTTTT-CTTTTTTT	chr7	43867518	CTCTTTTTTTTTTTTTTTTT	CTTTTTTT	82271	PASS	0	none	8.9e-5	0	0	8.9e-5
chr7-043867518-CTCTTTTTTTTTTTTTTTTT-CTTTTTTTT	chr7	43867518	CTCTTTTTTTTTTTTTTTTT	CTTTTTTTT	82271	PASS	0	none	2.500000000000001e-4	0	0	2.500000000000001e-4
chr7-043867518-CTCTTTTTTTTTTTTTTTTT-CTTTTTTTTCTTTTTTTTTTTTTTTTT	chr7	43867518	CTCTTTTTTTTTTTTTTTTT	CTTTTTTTTCTTTTTTTTTTTTTTTTT	82271	PASS	0	none	0	0	0	1e-6
chr7-043867518-CTCTTTTTTTTTTTTTTTTT-CTTTTTTTTT	chr7	43867518	CTCTTTTTTTTTTTTTTTTT	CTTTTTTTTT	82271	PASS	0	none	1.47e-4	0	0	1.47e-4
chr7-043867518-CTCTTTTTTTTTTTTTTTTT-CTTTTTTTTTT	chr7	43867518	CTCTTTTTTTTTTTTTTTTT	CTTTTTTTTTT	82271	PASS	0	none	6.310000000000003e-4	0	0	6.310000000000003e-4
chr7-043867518-CTCTTTTTTTTTTTTTTTTT-CTTTTTTTTTTT	chr7	43867518	CTCTTTTTTTTTTTTTTTTT	CTTTTTTTTTTT	82271	PASS	0	none	0.00107999999999999	0	0	0.00107999999999999
chr7-043867518-CTCTTTTTTTTTTTTTTTTT-CTTTTTTTTTTTT	chr7	43867518	CTCTTTTTTTTTTTTTTTTT	CTTTTTTTTTTTT	82271	PASS	0	none	0.00146699999999999	0	0	0.00146699999999999
chr7-043867518-CTCTTTTTTTTTTTTTTTTT-CTTTTTTTTTTTTT	chr7	43867518	CTCTTTTTTTTTTTTTTTTT	CTTTTTTTTTTTTT	82271	PASS	0	none	0.003335	0	0	0.003335
chr7-043867518-CTCTTTTTTTTTTTTTTTTT-CTTTTTTTTTTTTTT	chr7	43867518	CTCTTTTTTTTTTTTTTTTT	CTTTTTTTTTTTTTT	82271	PASS	0	none	0.006218	0	0	0.006218
chr7-043867518-CTCTTTTTTTTTTTTTTTTT-CTTTTTTTTTTTTTTT	chr7	43867518	CTCTTTTTTTTTTTTTTTTT	CTTTTTTTTTTTTTTT	82271	PASS	0	none	0.01375299999999999	0	0	0.01375299999999999
chr7-043867518-CTCTTTTTTTTTTTTTTTTT-CTTTTTTTTTTTTTTTT	chr7	43867518	CTCTTTTTTTTTTTTTTTTT	CTTTTTTTTTTTTTTTT	82271	PASS	0	none	0.00908699999999999	0	0	0.00908699999999999
chr7-043867518-CTCTTTTTTTTTTTTTTTTT-TTCTTTTTTTTTTTTTTTTT	chr7	43867518	CTCTTTTTTTTTTTTTTTTT	TTCTTTTTTTTTTTTTTTTT	82271	PASS	0	none	5.2999999999999994e-5	0	0	5.2999999999999994e-5
chr7-043867519-TC-*	chr7	43867519	TC	*	1815.97	PASS	0	none	0.03952200000000001	0	0	0.03952200000000001
chr7-043867519-TC-T	chr7	43867519	TC	T	1815.97	PASS	0	none	0.00132099999999999	0	0	0.00132099999999999
chr7-043867520-CTTTTTTTTTTTT-*	chr7	43867520	CTTTTTTTTTTTT	*	169383	PASS	0	none	0.04050600000000002	0	0	0.04050600000000002
chr7-043867520-CTTTTTTTTTTTT-C	chr7	43867520	CTTTTTTTTTTTT	C	169383	PASS	0	none	0	0	0	1e-6
chr7-043867520-CTTTTTTTTTTTT-CT	chr7	43867520	CTTTTTTTTTTTT	CT	169383	PASS	0	none	2.2000000000000003e-5	0	0	2.2000000000000003e-5
chr7-043867520-CTTTTTTTTTTTT-CTT	chr7	43867520	CTTTTTTTTTTTT	CTT	169383	PASS	0	none	2.2000000000000003e-5	0	0	2.2000000000000003e-5
chr7-043867520-CTTTTTTTTTTTT-CTTT	chr7	43867520	CTTTTTTTTTTTT	CTTT	169383	PASS	0	none	0	0	0	1e-6
chr7-043867520-CTTTTTTTTTTTT-CTTTT	chr7	43867520	CTTTTTTTTTTTT	CTTTT	169383	PASS	0	none	6.780000000000002e-4	0	0	6.780000000000002e-4
chr7-043867520-CTTTTTTTTTTTT-CTTTTT	chr7	43867520	CTTTTTTTTTTTT	CTTTTT	169383	PASS	0	none	8.9e-5	0	0	8.9e-5
chr7-043867520-CTTTTTTTTTTTT-CTTTTTT	chr7	43867520	CTTTTTTTTTTTT	CTTTTTT	169383	PASS	0	none	6.999999999999998e-5	0	0	6.999999999999998e-5
chr7-043867520-CTTTTTTTTTTTT-CTTTTTTT	chr7	43867520	CTTTTTTTTTTTT	CTTTTTTT	169383	PASS	0	none	8.9e-5	0	0	8.9e-5
chr7-043867520-CTTTTTTTTTTTT-CTTTTTTTT	chr7	43867520	CTTTTTTTTTTTT	CTTTTTTTT	169383	PASS	0	none	1.6699999999999994e-4	0	0	1.6699999999999994e-4
chr7-043867520-CTTTTTTTTTTTT-CTTTTTTTTT	chr7	43867520	CTTTTTTTTTTTT	CTTTTTTTTT	169383	PASS	0	none	8.190000000000003e-4	0	0	8.190000000000003e-4
chr7-043867520-CTTTTTTTTTTTT-CTTTTTTTTTT	chr7	43867520	CTTTTTTTTTTTT	CTTTTTTTTTT	169383	PASS	0	none	0.00117699999999999	0	0	0.00117699999999999
chr7-043867520-CTTTTTTTTTTTT-CTTTTTTTTTTT	chr7	43867520	CTTTTTTTTTTTT	CTTTTTTTTTTT	169383	PASS	0	none	0.003438	0	0	0.003438
chr7-043867520-CTTTTTTTTTTTT-CTTTTTTTTTTTTT	chr7	43867520	CTTTTTTTTTTTT	CTTTTTTTTTTTTT	169383	PASS	0	none	9.610000000000004e-4	0	0	9.610000000000004e-4
chr7-043867520-CTTTTTTTTTTTT-CTTTTTTTTTTTTTT	chr7	43867520	CTTTTTTTTTTTT	CTTTTTTTTTTTTTT	169383	PASS	0	none	8.190000000000003e-4	0	0	8.190000000000003e-4
chr7-043867520-CTTTTTTTTTTTT-CTTTTTTTTTTTTTTT	chr7	43867520	CTTTTTTTTTTTT	CTTTTTTTTTTTTTTT	169383	PASS	0	none	1.6699999999999994e-4	0	0	1.6699999999999994e-4
chr7-043867520-CTTTTTTTTTTTT-CTTTTTTTTTTTTTTTT	chr7	43867520	CTTTTTTTTTTTT	CTTTTTTTTTTTTTTTT	169383	PASS	0	none	6.999999999999998e-5	0	0	6.999999999999998e-5
chr7-043867520-CTTTTTTTTTTTT-CTTTTTTTTTTTTTTTTTTT	chr7	43867520	CTTTTTTTTTTTT	CTTTTTTTTTTTTTTTTTTT	169383	PASS	0	none	0	0	0	1e-6
chr7-043867520-CTTTTTTTTTTTT-TTTTTTTTTTTTT	chr7	43867520	CTTTTTTTTTTTT	TTTTTTTTTTTTT	169383	PASS	0	none	0.08852800000000001	0	0	0.08852800000000001
chr7-043867521-T-*	chr7	43867521	T	*	47	VQSRTrancheSNP99.80to99.90	0	none	0.047335	0	0	0.047335
chr7-043867521-T-A	chr7	43867521	T	A	47	VQSRTrancheSNP99.80to99.90	0	none	9e-6	0	0	9e-6
chr7-043867521-T-C	chr7	43867521	T	C	47	VQSRTrancheSNP99.80to99.90	0	none	0	0	0	1e-6
chr7-043867522-T-*	chr7	43867522	T	*	143	PASS	0	none	0.03392100000000001	0	0	0.03392100000000001
chr7-043867522-T-A	chr7	43867522	T	A	143	PASS	0	none	0	0	0	1e-6
chr7-043867522-T-C	chr7	43867522	T	C	143	PASS	0	none	8.9e-5	0	0	8.9e-5
chr7-043867523-T-*	chr7	43867523	T	*	131	PASS	0	none	0.01827100000000001	0	0	0.01827100000000001
chr7-043867523-T-C	chr7	43867523	T	C	131	PASS	0	none	2.2000000000000003e-5	0	0	2.2000000000000003e-5
chr7-043867551-A-*	chr7	43867551	A	*	184	PASS	0	none	0	0	0	1e-6
chr7-043867551-A-C	chr7	43867551	A	C	184	PASS	0	none	0	0	0	1e-6
chr7-043867551-A-T	chr7	43867551	A	T	184	PASS	0	none	3.6999999999999985e-5	0	0	3.6999999999999985e-5
chr7-043867552-T-*	chr7	43867552	T	*	70103	PASS	0	none	0	0	0	1e-6
chr7-043867552-T-G	chr7	43867552	T	G	70103	PASS	0	none	1.47e-4	0	0	1.47e-4
chr7-043867552-T-TG	chr7	43867552	T	TG	70103	PASS	0.047401	nfe	0.03700100000000002	0	0	0.047401
chr7-043867799-G-A	chr7	43867799	G	A	22399	PASS	0.054595	nfe	0.013858	0	0	0.054595
chr7-043868610-G-A	chr7	43868610	G	A	12688	PASS	0.0035527	nfe	0.002709	2	46	0.0035527
chr7-043869239-C-A	chr7	43869239	C	A	184696	PASS	0.07056	afr	0.006705	1	132	0.07056
chr7-043869267-C-A	chr7	43869267	C	A	13475001	PASS	6.1506e-4	nfe	3.6999999999999985e-5	0	134	6.1506e-4
chr7-043869267-C-CCCCCA	chr7	43869267	C	CCCCCA	13475001	PASS	2.715e-5	nfe	0	0	134	2.715e-5
chr7-043869267-C-G	chr7	43869267	C	G	13475001	PASS	6.763e-5	nfe	3.6999999999999985e-5	0	134	6.763e-5
chr7-043869267-C-T	chr7	43869267	C	T	13475001	PASS	0.61677	sas	0.5034700000000006	72	134	0.61677
chr7-043869733-A-G	chr7	43869733	A	G	1221325	PASS	0.14117	mid	0.10519100000000002	20	134	0.14117
chr7-043876207-T-C	chr7	43876207	T	C	29614	PASS	0.11725	afr	0.00957999999999999	0	0	0.11725
chr7-043876410-G-A	chr7	43876410	G	A	562712	PASS	0.066296	nfe	0.04714900000000001	6	126	0.066296
chr7-043876529-C-CCT	chr7	43876529	C	CCT	25000684	PASS	0.81297	afr	0.6944220000000003	99	134	0.81297
chr7-043876529-C-T	chr7	43876529	C	T	25000684	PASS	2.7e-6	nfe	1.47e-4	0	134	1.47e-4
chr7-043876539-C-G	chr7	43876539	C	G	25295661	PASS	0.78932	afr	0.6926080000000003	99	134	0.78932
chr7-043876543-G-A	chr7	43876543	G	A	8681	PASS	4.3811e-4	nfe	1.0799999999999996e-4	1	134	4.3811e-4
chr7-043876585-G-C	chr7	43876585	G	C	625	PASS	2.13e-6	nfe	0	1	134	2.13e-6
chr7-043876600-C-T	chr7	43876600	C	T	2426535	PASS	0.17806	eas	0.072942	7	134	0.17806
chr7-043876814-G-A	chr7	43876814	G	A	444603	PASS	0.072261	afr	0.007405	1	134	0.072261
chr7-043876892-G-A	chr7	43876892	G	A	9428214	PASS	0.1464	mid	0.118816	20	134	0.1464
chr7-043877128-T-G	chr7	43877128	T	G	46411041	PASS	0.62086	sas	0.4951649999999994	70	134	0.62086
chr7-043877183-G-A	chr7	43877183	G	A	352871	PASS	0.060871	afr	0.004646	1	134	0.060871
chr7-043877374-T-C	chr7	43877374	T	C	967355	PASS	0.018653	nfe	0.01000699999999998	2	134	0.018653
chr7-043877414-G-A	chr7	43877414	G	A	45462984	PASS	0.62072	sas	0.49015999999999943	70	134	0.62072
chr7-043877675-A-G	chr7	43877675	A	G	58782394	PASS	0.7939	afr	0.7091800000000004	99	134	0.7939
chr7-043877735-C-T	chr7	43877735	C	T	357815	PASS	0.060667	afr	0.004646	1	134	0.060667
chr7-043877866-G-A	chr7	43877866	G	A	178172	PASS	0.051842	afr	0.00249	1	134	0.051842
chr7-043879667-C-T	chr7	43879667	C	T	1385820	PASS	0.75671	afr	0.46487799999999946	0	0	0.75671
chr7-043879687-C-T	chr7	43879687	C	T	120711	PASS	0.12652	afr	0.041489	0	2	0.12652
chr7-043879774-G-GT	chr7	43879774	G	GT	16723	PASS	0.01836	nfe	0.00939899999999999	0	0	0.01836
chr7-043879774-G-GTT	chr7	43879774	G	GTT	16723	PASS	0	none	2.2000000000000003e-5	0	0	2.2000000000000003e-5
chr7-043879774-G-T	chr7	43879774	G	T	16723	PASS	0	none	9e-6	0	0	9e-6
chr7-043881217-T-C	chr7	43881217	T	C	485071	PASS	0.22808	afr	0.018568	2	134	0.22808
chr7-043881510-C-A	chr7	43881510	C	A	2453	PASS	0.0038268	nfe	0.002159	0	34	0.0038268
chr7-043881514-G-T	chr7	43881514	G	T	837	VQSRTrancheSNP99.80to99.90	0.0011199	nfe	9.380000000000004e-4	0	60	0.0011199
chr7-043881662-T-C	chr7	43881662	T	C	654307	PASS	0.027945	nfe	0.02181800000000001	3	134	0.027945
chr7-043881878-A-G	chr7	43881878	A	G	2056671	PASS	0.18126	eas	0.08232400000000001	10	134	0.18126
chr7-043882077-T-C	chr7	43882077	T	C	125146	PASS	0.029461	sas	0.00958699999999999	1	124	0.029461
chr7-043882133-A-T	chr7	43882133	A	T	11149	PASS	0.0016348	nfe	0.00110699999999999	1	108	0.0016348
chr7-043888010-T-C	chr7	43888010	T	C	1514	PASS	7.638e-5	nfe	5.2999999999999994e-5	1	132	7.638e-5
chr7-043888081-G-A	chr7	43888081	G	A	742376	PASS	0.13497	mid	0.101397	16	112	0.13497
chr7-043888193-C-T	chr7	43888193	C	T	1949596	PASS	0.75728	sas	0.5530600000000003	4	6	0.75728
chr7-043888363-G-A	chr7	43888363	G	A	211711	PASS	0.28119	nfe	0.12041900000000004	0	0	0.28119
chr7-043888473-C-T	chr7	43888473	C	T	9036	PASS	0.014098	nfe	0.005833	0	0	0.014098
chr7-043888680-G-A	chr7	43888680	G	A	92756	PASS	0.62725	nfe	0.065846	0	0	0.62725
chr7-043906871-T-C	chr7	43906871	T	C	910046	PASS	0.80861	afr	0.199698	0	0	0.80861
chr7-043910709-A-G	chr7	43910709	A	G	38873	PASS	0	none	0.027044	0	0	0.027044
chr7-043910709-A-T	chr7	43910709	A	T	38873	PASS	0	none	9e-6	0	0	9e-6
chr7-043918597-C-G	chr7	43918597	C	G	941666	PASS	0.19427	amr	0.095444	21	134	0.19427
chr7-043918628-A-G	chr7	43918628	A	G	4871758	PASS	0.57269	sas	0.3819699999999997	49	134	0.57269
chr7-043918660-G-A	chr7	43918660	G	A	1342864	PASS	0.19982	amr	0.10135100000000002	21	134	0.19982
chr7-043918660-G-T	chr7	43918660	G	T	1342864	PASS	0	none	0	0	134	1e-6
chr7-043918910-A-G	chr7	43918910	A	G	42704497	PASS	0.83687	afr	0.7041700000000006	97	134	0.83687
chr7-043918996-G-A	chr7	43918996	G	A	182221	PASS	0.05776	afr	0.004569	1	134	0.05776
chr7-043919333-T-C	chr7	43919333	T	C	141068	PASS	0.0040464	nfe	0.00269	1	134	0.0040464
chr7-043919429-G-A	chr7	43919429	G	A	72440	PASS	0.002839	nfe	0.00122899999999999	1	134	0.002839
chr7-043919825-G-A	chr7	43919825	G	A	133894	PASS	0.025799	afr	0.002515	1	134	0.025799
chr7-043919894-G-A	chr7	43919894	G	A	25629991	PASS	0.56861	sas	0.4024329999999994	50	134	0.56861
chr7-043919919-G-A	chr7	43919919	G	A	5305879	PASS	0.08531	afr	0.005365	0	134	0.08531
chr7-043919919-G-T	chr7	43919919	G	T	5305879	PASS	0.11492	mid	0.096169	18	134	0.11492
chr7-043926562-C-A	chr7	43926562	C	A	670795	PASS	0.1685	eas	0.05276700000000001	5	134	0.1685
chr7-043938485-G-A	chr7	43938485	G	A	613509	PASS	0.02738	nfe	0.02039000000000001	2	134	0.02738
chr7-043942540-C-G	chr7	43942540	C	G	4818650	PASS	0	none	0	0	132	1e-6
chr7-043942540-C-T	chr7	43942540	C	T	4818650	PASS	0.57014	sas	0.37467899999999954	48	132	0.57014
chr7-043942599-T-C	chr7	43942599	T	C	997257	PASS	0.091163	eas	0.05279400000000001	7	134	0.091163
chr7-043942599-T-G	chr7	43942599	T	G	997257	PASS	0	none	0	0	134	1e-6
chr7-043942600-C-G	chr7	43942600	C	G	27407	PASS	0.002804	nfe	0.00127799999999999	2	134	0.002804
chr7-043942742-G-A	chr7	43942742	G	A	13857717	PASS	0.09129	eas	0.054103	7	134	0.09129
chr7-043942742-G-C	chr7	43942742	G	C	13857717	PASS	0.48078	sas	0.33449099999999976	44	134	0.48078
chr7-043942883-A-C	chr7	43942883	A	C	21973415	PASS	0.56893	sas	0.39867499999999934	48	134	0.56893
chr7-043943193-A-G	chr7	43943193	A	G	208162	PASS	0.016754	nfe	0.00927599999999998	3	134	0.016754
chr7-043943282-T-C	chr7	43943282	T	C	35835	PASS	0.047463	afr	0.002289	1	130	0.047463
chr7-043943454-T-C	chr7	43943454	T	C	8720	PASS	0.0015817	nfe	0.00139499999999999	0	6	0.0015817
chr7-043944141-A-G	chr7	43944141	A	G	86269	PASS	0.41014	nfe	0.058488	0	0	0.41014
chr7-043944213-T-C	chr7	43944213	T	C	94600	PASS	0.32554	nfe	0.06493900000000001	0	0	0.32554
chr7-043948589-C-T	chr7	43948589	C	T	1965411	PASS	0.2195	amr	0.10921500000000002	21	132	0.2195
chr7-043948897-C-T	chr7	43948897	C	T	109038	PASS	0.013949	nfe	0.00875599999999999	1	134	0.013949
chr7-043949337-G-A	chr7	43949337	G	A	1519	PASS	0	none	6.310000000000003e-4	0	0	6.310000000000003e-4
chr7-043952298-G-A	chr7	43952298	G	A	81642	PASS	0.035542	nfe	0.01488299999999998	1	10	0.035542
chr7-043952322-CT-C	chr7	43952322	CT	C	88.97	PASS	0	none	0	0	20	1e-6
chr7-043952827-C-G	chr7	43952827	C	G	1317703	PASS	0.21265	amr	0.098064	20	130	0.21265
chr7-043952923-A-G	chr7	43952923	A	G	169849	PASS	0.012875	sas	0.01117199999999999	3	100	0.012875
chr7-043954257-CTTTTTTTTT-C	chr7	43954257	CTTTTTTTTT	C	19260.97	PASS	0	none	2.2000000000000003e-5	0	0	2.2000000000000003e-5
chr7-043954257-CTTTTTTTTT-CT	chr7	43954257	CTTTTTTTTT	CT	19260.97	PASS	0	none	9e-6	0	0	9e-6
chr7-043954257-CTTTTTTTTT-CTT	chr7	43954257	CTTTTTTTTT	CTT	19260.97	PASS	0	none	2.500000000000001e-4	0	0	2.500000000000001e-4
chr7-043954257-CTTTTTTTTT-CTTT	chr7	43954257	CTTTTTTTTT	CTTT	19260.97	PASS	0	none	5.39e-4	0	0	5.39e-4
chr7-043954257-CTTTTTTTTT-CTTTT	chr7	43954257	CTTTTTTTTT	CTTTT	19260.97	PASS	0	none	9.839999999999994e-4	0	0	9.839999999999994e-4
chr7-043954257-CTTTTTTTTT-CTTTTT	chr7	43954257	CTTTTTTTTT	CTTTTT	19260.97	PASS	0	none	0.002531	0	0	0.002531
chr7-043954257-CTTTTTTTTT-CTTTTTT	chr7	43954257	CTTTTTTTTT	CTTTTTT	19260.97	PASS	0	none	0.002957	0	0	0.002957
chr7-043954257-CTTTTTTTTT-CTTTTTTT	chr7	43954257	CTTTTTTTTT	CTTTTTTT	19260.97	PASS	0	none	9.839999999999994e-4	0	0	9.839999999999994e-4
chr7-043954257-CTTTTTTTTT-CTTTTTTTT	chr7	43954257	CTTTTTTTTT	CTTTTTTTT	19260.97	PASS	0	none	2.93e-4	0	0	2.93e-4
chr7-043954257-CTTTTTTTTT-CTTTTTTTTTT	chr7	43954257	CTTTTTTTTT	CTTTTTTTTTT	19260.97	PASS	0	none	1.0699999999999996e-4	0	0	1.0699999999999996e-4
chr7-043954257-CTTTTTTTTT-CTTTTTTTTTTT	chr7	43954257	CTTTTTTTTT	CTTTTTTTTTTT	19260.97	PASS	0	none	5.2999999999999994e-5	0	0	5.2999999999999994e-5
chr7-043961542-C-A	chr7	43961542	C	A	30106	VQSRTrancheSNP99.80to99.90	0.0012456	nfe	8.930000000000006e-4	1	134	0.0012456
chr7-043961544-A-C	chr7	43961544	A	C	1130	VQSRTrancheSNP99.90to99.95	1.5336e-4	eas	0.00139799999999999	0	104	0.00139799999999999
chr7-043961550-A-C	chr7	43961550	A	C	871	VQSRTrancheSNP99.80to99.90	2.4628e-4	eas	9.630000000000004e-4	1	106	9.630000000000004e-4
chr7-043961557-T-A	chr7	43961557	T	A	13140	PASS	0.0096901	eas	0.01043499999999999	2	78	0.01043499999999999
chr7-043961557-T-C	chr7	43961557	T	C	13140	PASS	4.7e-7	nfe	0	0	78	1e-6
chr7-043961563-C-G	chr7	43961563	C	G	9413592	VQSRTrancheSNP99.80to99.90	0.001866	eas	0.00137499999999999	2	130	0.001866
chr7-043961563-C-T	chr7	43961563	C	T	9413592	VQSRTrancheSNP99.80to99.90	0.43769	eas	0.4283689999999998	61	130	0.43769
chr7-043961772-G-A	chr7	43961772	G	A	10397328	VQSRTrancheSNP99.80to99.90	0.18587	nfe	0.170998	27	134	0.18587
chr7-043961948-T-A	chr7	43961948	T	A	4496	PASS	0.084471	nfe	0.002836	1	62	0.084471
chr7-043961948-T-C	chr7	43961948	T	C	4496	PASS	2.064e-5	nfe	0	0	62	2.064e-5
chr7-043961956-T-A	chr7	43961956	T	A	49587	PASS	0.11003	nfe	0.02024700000000002	17	66	0.11003
chr7-043961956-T-C	chr7	43961956	T	C	49587	PASS	4.36e-6	nfe	0	0	66	4.36e-6
chr7-043961969-T-A	chr7	43961969	T	A	107039	VQSRTrancheSNP99.70to99.80	0.0099574	nfe	0.001961	0	46	0.0099574
chr7-043961969-T-C	chr7	43961969	T	C	107039	VQSRTrancheSNP99.70to99.80	0.0048779	nfe	0.00115399999999999	1	46	0.0048779
chr7-043961994-G-A	chr7	43961994	G	A	2769383	PASS	0.082422	sas	0.03427300000000001	2	118	0.082422
chr7-043961994-G-C	chr7	43961994	G	C	2769383	PASS	2.569e-5	afr	0	0	118	2.569e-5
chr7-043962052-C-T	chr7	43962052	C	T	134884	PASS	0.0025693	nfe	0.00174299999999999	1	134	0.0025693
chr7-043962174-C-G	chr7	43962174	C	G	2407274	PASS	0.10284	eas	0.05533300000000001	7	134	0.10284
chr7-043965729-G-A	chr7	43965729	G	A	1665354	PASS	0	none	0	0	128	1e-6
chr7-043965729-G-T	chr7	43965729	G	T	1665354	PASS	0.21196	amr	0.10853200000000002	19	128	0.21196
chr7-043965802-C-G	chr7	43965802	C	G	32321	VQSRTrancheSNP99.70to99.80	8.4865e-4	nfe	6.570000000000002e-4	1	134	8.4865e-4
chr7-043965914-G-A	chr7	43965914	G	A	2783641	PASS	0.10391	eas	0.05535900000000001	7	134	0.10391
chr7-043965929-C-G	chr7	43965929	C	G	5475783	PASS	0	none	3.6999999999999985e-5	0	134	3.6999999999999985e-5
chr7-043965929-C-T	chr7	43965929	C	T	5475783	PASS	0.22064	amr	0.111021	20	134	0.22064
chr7-043966000-T-G	chr7	43966000	T	G	74206	PASS	0.029895	afr	0.002791	1	134	0.029895
chr7-043966113-G-*	chr7	43966113	G	*	354140	PASS	0	none	3.6999999999999985e-5	0	134	3.6999999999999985e-5
chr7-043966113-G-C	chr7	43966113	G	C	354140	PASS	0.017001	nfe	0.00938099999999999	2	134	0.017001
chr7-043966113-G-T	chr7	43966113	G	T	354140	PASS	1.3734e-4	eas	0	0	134	1.3734e-4
chr7-043966127-A-C	chr7	43966127	A	C	24933	PASS	0.0010912	nfe	4.05e-4	1	132	0.0010912
chr7-043966246-C-G	chr7	43966246	C	G	3197835	VQSRTrancheSNP99.80to99.90	3.271e-5	eas	5.2999999999999994e-5	0	92	5.2999999999999994e-5
chr7-043966246-C-T	chr7	43966246	C	T	3197835	VQSRTrancheSNP99.80to99.90	0.26623	amr	0.111753	20	92	0.26623
chr7-043966408-G-A	chr7	43966408	G	A	18685796	PASS	0.48143	sas	0.3603759999999999	45	134	0.48143
chr7-043969668-T-G	chr7	43969668	T	G	3272	VQSRTrancheSNP99.90to99.95	1.6652e-4	nfe	5.2999999999999994e-5	1	134	1.6652e-4
chr7-043969702-A-G	chr7	43969702	A	G	314782	PASS	0.018212	nfe	0.01220299999999999	3	134	0.018212
chr7-043969879-C-G	chr7	43969879	C	G	590550	PASS	0.07182	sas	0.01732900000000001	2	134	0.07182
chr7-043969923-T-C	chr7	43969923	T	C	12441719	PASS	0.7272	amr	0.682129	94	134	0.7272
chr7-043972493-C-T	chr7	43972493	C	T	2058971	PASS	0.20738	amr	0.105212	19	132	0.20738
chr7-043972761-T-A	chr7	43972761	T	A	88410	PASS	0.051755	afr	0.002465	1	134	0.051755
chr7-043973233-G-A	chr7	43973233	G	A	214683	VQSRTrancheSNP99.95to100.00	0.0041971	nfe	0.005751	1	134	0.005751
chr7-043973248-G-A	chr7	43973248	G	A	2525347	PASS	0.056172	amr	0.038307	5	134	0.056172
chr7-043973326-G-T	chr7	43973326	G	T	5024582	PASS	0.1074	mid	0.092115	18	134	0.1074
chr7-043973430-G-A	chr7	43973430	G	A	54060	PASS	0.026161	afr	0.002867	1	134	0.026161
chr7-043984847-G-A	chr7	43984847	G	A	1117442	PASS	0.1141	nfe	0.106284	10	94	0.1141
chr7-043984847-G-T	chr7	43984847	G	T	1117442	PASS	0	none	0	0	94	1e-6
chr7-043984851-CAAAAAAAAAAAAAA-C	chr7	43984851	CAAAAAAAAAAAAAA	C	2571930.97	VQSRTrancheINDEL99.50to99.90	0	none	2.2000000000000003e-5	0	32	2.2000000000000003e-5
chr7-043984851-CAAAAAAAAAAAAAA-CAAA	chr7	43984851	CAAAAAAAAAAAAAA	CAAA	2571930.97	VQSRTrancheINDEL99.50to99.90	0	none	9e-6	0	32	9e-6
chr7-043984851-CAAAAAAAAAAAAAA-CAAAA	chr7	43984851	CAAAAAAAAAAAAAA	CAAAA	2571930.97	VQSRTrancheINDEL99.50to99.90	0	none	9e-6	0	32	9e-6
chr7-043984851-CAAAAAAAAAAAAAA-CAAAAA	chr7	43984851	CAAAAAAAAAAAAAA	CAAAAA	2571930.97	VQSRTrancheINDEL99.50to99.90	0	none	2.08e-4	0	32	2.08e-4
chr7-043984851-CAAAAAAAAAAAAAA-CAAAAAA	chr7	43984851	CAAAAAAAAAAAAAA	CAAAAAA	2571930.97	VQSRTrancheINDEL99.50to99.90	0	none	0.00100899999999999	0	32	0.00100899999999999
chr7-043984851-CAAAAAAAAAAAAAA-CAAAAAAA	chr7	43984851	CAAAAAAAAAAAAAA	CAAAAAAA	2571930.97	VQSRTrancheINDEL99.50to99.90	0	none	0.003514	2	32	0.003514
chr7-043984851-CAAAAAAAAAAAAAA-CAAAAAAAA	chr7	43984851	CAAAAAAAAAAAAAA	CAAAAAAAA	2571930.97	VQSRTrancheINDEL99.50to99.90	0	none	0.016519	0	32	0.016519
chr7-043984851-CAAAAAAAAAAAAAA-CAAAAAAAAA	chr7	43984851	CAAAAAAAAAAAAAA	CAAAAAAAAA	2571930.97	VQSRTrancheINDEL99.50to99.90	0	none	0.05344700000000001	5	32	0.05344700000000001
chr7-043984851-CAAAAAAAAAAAAAA-CAAAAAAAAAA	chr7	43984851	CAAAAAAAAAAAAAA	CAAAAAAAAAA	2571930.97	VQSRTrancheINDEL99.50to99.90	0	none	0.04216100000000002	1	32	0.04216100000000002
chr7-043984851-CAAAAAAAAAAAAAA-CAAAAAAAAAAA	chr7	43984851	CAAAAAAAAAAAAAA	CAAAAAAAAAAA	2571930.97	VQSRTrancheINDEL99.50to99.90	0	none	0.06150000000000002	1	32	0.06150000000000002
chr7-043984851-CAAAAAAAAAAAAAA-CAAAAAAAAAAAA	chr7	43984851	CAAAAAAAAAAAAAA	CAAAAAAAAAAAA	2571930.97	VQSRTrancheINDEL99.50to99.90	0	none	0.123232	6	32	0.123232
chr7-043984851-CAAAAAAAAAAAAAA-CAAAAAAAAAAAAA	chr7	43984851	CAAAAAAAAAAAAAA	CAAAAAAAAAAAAA	2571930.97	VQSRTrancheINDEL99.50to99.90	0	none	0.204253	7	32	0.204253
chr7-043984851-CAAAAAAAAAAAAAA-CAAAAAAAAAAAAAAA	chr7	43984851	CAAAAAAAAAAAAAA	CAAAAAAAAAAAAAAA	2571930.97	VQSRTrancheINDEL99.50to99.90	0	none	0.070496	2	32	0.070496
chr7-043984851-CAAAAAAAAAAAAAA-CAAAAAAAAAAAAAAAA	chr7	43984851	CAAAAAAAAAAAAAA	CAAAAAAAAAAAAAAAA	2571930.97	VQSRTrancheINDEL99.50to99.90	0	none	0.01822800000000001	0	32	0.01822800000000001
chr7-043984851-CAAAAAAAAAAAAAA-CAAAAAAAAAAAAAAAAA	chr7	43984851	CAAAAAAAAAAAAAA	CAAAAAAAAAAAAAAAAA	2571930.97	VQSRTrancheINDEL99.50to99.90	0	none	0.002308	0	32	0.002308
chr7-043984851-CAAAAAAAAAAAAAA-CAAAAAAAAAAAAAAAAAA	chr7	43984851	CAAAAAAAAAAAAAA	CAAAAAAAAAAAAAAAAAA	2571930.97	VQSRTrancheINDEL99.50to99.90	0	none	6.320000000000003e-4	0	32	6.320000000000003e-4
chr7-043984851-CAAAAAAAAAAAAAA-CAAAAAAAAAAAAAAAAAAA	chr7	43984851	CAAAAAAAAAAAAAA	CAAAAAAAAAAAAAAAAAAA	2571930.97	VQSRTrancheINDEL99.50to99.90	0	none	2.500000000000001e-4	0	32	2.500000000000001e-4
chr7-043984851-CAAAAAAAAAAAAAA-CAAAAAAAAAAAAAAAAAAAA	chr7	43984851	CAAAAAAAAAAAAAA	CAAAAAAAAAAAAAAAAAAAA	2571930.97	VQSRTrancheINDEL99.50to99.90	0	none	5.2999999999999994e-5	0	32	5.2999999999999994e-5
chr7-043984851-CAAAAAAAAAAAAAA-CAAAAAAAAAAAAAAAAAAAAAA	chr7	43984851	CAAAAAAAAAAAAAA	CAAAAAAAAAAAAAAAAAAAAAA	2571930.97	VQSRTrancheINDEL99.50to99.90	0	none	2.2000000000000003e-5	0	32	2.2000000000000003e-5
chr7-043984851-CAAAAAAAAAAAAAA-CAAAAAAAAAAAAAAAAAAAAAAA	chr7	43984851	CAAAAAAAAAAAAAA	CAAAAAAAAAAAAAAAAAAAAAAA	2571930.97	VQSRTrancheINDEL99.50to99.90	0	none	9e-6	0	32	9e-6
chr7-043984851-CAAAAAAAAAAAAAA-CAAAAAAAAAAAAAAAAAAAAAAAA	chr7	43984851	CAAAAAAAAAAAAAA	CAAAAAAAAAAAAAAAAAAAAAAAA	2571930.97	VQSRTrancheINDEL99.50to99.90	0	none	1.0799999999999996e-4	0	32	1.0799999999999996e-4
chr7-043984851-CAAAAAAAAAAAAAA-CAAAAAAAAAAAAAAAAAAAAAAAAA	chr7	43984851	CAAAAAAAAAAAAAA	CAAAAAAAAAAAAAAAAAAAAAAAAA	2571930.97	VQSRTrancheINDEL99.50to99.90	0	none	2.2000000000000003e-5	0	32	2.2000000000000003e-5
chr7-043984851-CAAAAAAAAAAAAAA-CAAAAAAAAAAAAAAAAAAAAAAAAAAA	chr7	43984851	CAAAAAAAAAAAAAA	CAAAAAAAAAAAAAAAAAAAAAAAAAAA	2571930.97	VQSRTrancheINDEL99.50to99.90	0	none	9e-6	0	32	9e-6
chr7-043984858-A-*	chr7	43984858	A	*	52	VQSRTrancheSNP99.90to99.95	0	none	0.007161	0	80	0.007161
chr7-043984858-A-G	chr7	43984858	A	G	52	VQSRTrancheSNP99.90to99.95	0	none	9e-6	0	80	9e-6
chr7-043984882-G-*	chr7	43984882	G	*	81217	ExcessHet	0	none	4.720000000000004e-4	0	76	4.720000000000004e-4
chr7-043984882-G-A	chr7	43984882	G	A	81217	ExcessHet	0.08212	sas	0.04231800000000002	0	76	0.08212
chr7-043984882-G-C	chr7	43984882	G	C	81217	ExcessHet	0	none	0	0	76	1e-6
chr7-043984882-G-GAAA	chr7	43984882	G	GAAA	81217	ExcessHet	0	none	0	0	76	1e-6
chr7-043984882-G-GAAAAA	chr7	43984882	G	GAAAAA	81217	ExcessHet	6.141e-5	afr	8.9e-5	0	76	8.9e-5
chr7-043984882-G-T	chr7	43984882	G	T	81217	ExcessHet	0.0015742	eas	0.003544	0	76	0.003544
chr7-043984887-G-*	chr7	43984887	G	*	77274	ExcessHet	0	none	0	0	74	1e-6
chr7-043984887-G-A	chr7	43984887	G	A	77274	ExcessHet	0.1132	sas	0.03789900000000001	0	74	0.1132
chr7-043984887-G-GAAAAA	chr7	43984887	G	GAAAAA	77274	ExcessHet	8.37e-6	nfe	2.2000000000000003e-5	0	74	2.2000000000000003e-5
chr7-043984887-G-T	chr7	43984887	G	T	77274	ExcessHet	4.3715e-4	nfe	0.002062	0	74	0.002062
chr7-043984895-C-*	chr7	43984895	C	*	20827	PASS	0	none	9e-6	0	58	9e-6
chr7-043984895-C-A	chr7	43984895	C	A	20827	PASS	7.9639e-4	nfe	0.00216	0	58	0.00216
chr7-043984895-C-G	chr7	43984895	C	G	20827	PASS	5.908e-5	nfe	0	0	58	5.908e-5
chr7-043984895-C-T	chr7	43984895	C	T	20827	PASS	0.027466	afr	0.00216	1	58	0.027466
chr7-043984966-T-G	chr7	43984966	T	G	6270335	PASS	0.30077	amr	0.26437199999999944	41	132	0.30077
chr7-043985252-G-A	chr7	43985252	G	A	564669	PASS	0.072561	sas	0.027114	2	132	0.072561
chr7-043986077-A-G	chr7	43986077	A	G	11567778	VQSRTrancheSNP99.90to99.95	0.70045	sas	0.6435410000000007	88	132	0.70045
chr7-043986101-C-T	chr7	43986101	C	T	1218459	VQSRTrancheSNP99.80to99.90	0.099839	nfe	0.09103700000000002	18	132	0.099839
chr7-043986165-T-A	chr7	43986165	T	A	14541	VQSRTrancheSNP99.70to99.80	7.4e-7	nfe	2.2000000000000003e-5	0	134	2.2000000000000003e-5
chr7-043986165-T-C	chr7	43986165	T	C	14541	VQSRTrancheSNP99.70to99.80	2.0088e-4	mid	2.7300000000000035e-4	1	134	2.7300000000000035e-4
chr7-043986181-G-C	chr7	43986181	G	C	1255	PASS	5.886e-5	nfe	0	1	134	5.886e-5
chr7-043986275-C-T	chr7	43986275	C	T	95167	PASS	0.029842	afr	0.002867	1	134	0.029842
chr7-043986337-T-C	chr7	43986337	T	C	3142834	VQSRTrancheSNP99.95to100.00	0.11913	mid	0.114891	20	134	0.11913
chr7-043986404-C-G	chr7	43986404	C	G	171026	PASS	0.082652	afr	0.005571	2	134	0.082652
chr7-043986404-C-T	chr7	43986404	C	T	171026	PASS	0.0065787	sas	3.6000000000000035e-4	0	134	0.0065787
chr7-043986421-C-T	chr7	43986421	C	T	34761	PASS	0.002595	eas	0.01272299999999999	1	120	0.01272299999999999
chr7-043986517-T-G	chr7	43986517	T	G	8546827	VQSRTrancheSNP99.70to99.80	0.25877	amr	0.216658	36	134	0.25877
chr7-043986619-T-C	chr7	43986619	T	C	615718	VQSRTrancheSNP99.95to100.00	0.010477	nfe	0.01194099999999999	2	134	0.01194099999999999
chr7-043986652-T-C	chr7	43986652	T	C	29098	VQSRTrancheSNP99.95to100.00	0.0075473	afr	0.00219	1	132	0.0075473
chr7-043986779-G-A	chr7	43986779	G	A	500818	VQSRTrancheSNP99.70to99.80	0.029097	nfe	0.02128900000000002	2	134	0.029097
chr7-043987723-G-A	chr7	43987723	G	A	7762055	PASS	0.20883	amr	0.102774	17	134	0.20883
chr7-043987749-A-G	chr7	43987749	A	G	60524838	PASS	0.72078	sas	0.647312	89	134	0.72078
chr7-043987921-C-T	chr7	43987921	C	T	36719965	PASS	0.51232	sas	0.38040899999999966	48	132	0.51232
chr7-043987989-C-T	chr7	43987989	C	T	29139003	PASS	0.51219	sas	0.3804019999999997	48	134	0.51219
chr7-043988169-G-A	chr7	43988169	G	A	5499	VQSRTrancheSNP99.90to99.95	2.7554e-4	nfe	9e-6	1	134	2.7554e-4
chr7-043988268-G-A	chr7	43988268	G	A	681	VQSRTrancheSNP99.80to99.90	1.36e-6	nfe	0	1	134	1.36e-6
chr7-043988268-G-T	chr7	43988268	G	T	681	VQSRTrancheSNP99.80to99.90	0	none	0	0	134	1e-6
chr7-043990025-A-G	chr7	43990025	A	G	17541690	VQSRTrancheSNP99.70to99.80	0.7192	sas	0.6456060000000008	89	134	0.7192
chr7-043990067-C-A	chr7	43990067	C	A	15011012	PASS	0.49243	sas	0.3784559999999996	48	134	0.49243
chr7-043990323-CT-C	chr7	43990323	CT	C	39427	PASS	0	none	9e-6	0	134	9e-6
chr7-043990323-CT-TT	chr7	43990323	CT	TT	39427	PASS	0	none	0.002265	1	134	0.002265
chr7-044000790-TCAAAACAAAA-*	chr7	44000790	TCAAAACAAAA	*	1142311.97	VQSRTrancheINDEL99.50to99.90	0	none	0	0	68	1e-6
chr7-044000790-TCAAAACAAAA-T	chr7	44000790	TCAAAACAAAA	T	1142311.97	VQSRTrancheINDEL99.50to99.90	0	none	0	0	68	1e-6
chr7-044000790-TCAAAACAAAA-TAAAACAAAA	chr7	44000790	TCAAAACAAAA	TAAAACAAAA	1142311.97	VQSRTrancheINDEL99.50to99.90	0	none	9e-6	0	68	9e-6
chr7-044000790-TCAAAACAAAA-TCAAAA	chr7	44000790	TCAAAACAAAA	TCAAAA	1142311.97	VQSRTrancheINDEL99.50to99.90	0	none	0.2562339999999997	3	68	0.2562339999999997
chr7-044000792-AAAAC-*	chr7	44000792	AAAAC	*	397.97	PASS	0	none	0.2561489999999997	3	48	0.2561489999999997
chr7-044000792-AAAAC-A	chr7	44000792	AAAAC	A	397.97	PASS	0	none	9e-6	0	48	9e-6
chr7-044000795-A-*	chr7	44000795	A	*	143	VQSRTrancheSNP99.80to99.90	0	none	0.2561759999999997	3	48	0.2561759999999997
chr7-044000795-A-G	chr7	44000795	A	G	143	VQSRTrancheSNP99.80to99.90	0	none	0	0	48	1e-6
chr7-044000798-A-*	chr7	44000798	A	*	8489	VQSRTrancheSNP99.80to99.90	0	none	9e-6	0	64	9e-6
chr7-044000798-A-G	chr7	44000798	A	G	8489	VQSRTrancheSNP99.80to99.90	0.0074268	nfe	0.004893	0	64	0.0074268
chr7-044000803-A-*	chr7	44000803	A	*	387280	VQSRTrancheSNP99.80to99.90	0	none	0	0	66	1e-6
chr7-044000803-A-C	chr7	44000803	A	C	387280	VQSRTrancheSNP99.80to99.90	0	none	0	0	66	1e-6
chr7-044000803-A-G	chr7	44000803	A	G	387280	VQSRTrancheSNP99.80to99.90	0.03521	mid	0.06048900000000001	1	66	0.06048900000000001
chr7-044000862-C-A	chr7	44000862	C	A	7824910	VQSRTrancheSNP99.95to100.00	0	none	0	0	128	1e-6
chr7-044000862-C-T	chr7	44000862	C	T	7824910	VQSRTrancheSNP99.95to100.00	0.66986	sas	0.5883950000000004	85	128	0.66986
chr7-044000873-CAGAGAGAGA-C	chr7	44000873	CAGAGAGAGA	C	4799.97	VQSRTrancheINDEL99.50to99.90	0	none	0	0	126	1e-6
chr7-044000873-CAGAGAGAGA-CAGAGAGA	chr7	44000873	CAGAGAGAGA	CAGAGAGA	4799.97	VQSRTrancheINDEL99.50to99.90	0	none	0.004773	2	126	0.004773
chr7-044001363-A-G	chr7	44001363	A	G	210654	PASS	0.082554	afr	0.005596	2	134	0.082554
chr7-044001399-C-T	chr7	44001399	C	T	36558093	PASS	0.71133	afr	0.6576270000000002	93	134	0.71133
chr7-044002466-A-G	chr7	44002466	A	G	56935	VQSRTrancheSNP99.95to100.00	0.0028695	eas	0.02392900000000001	4	124	0.02392900000000001
chr7-044002512-G-C	chr7	44002512	G	C	21325	VQSRTrancheSNP99.90to99.95	0.0011012	eas	0.01190999999999999	3	118	0.01190999999999999
chr7-044002834-G-A	chr7	44002834	G	A	4304	PASS	2.2318e-4	nfe	0.003904	1	116	0.003904
chr7-044002921-G-A	chr7	44002921	G	A	511	VQSRTrancheSNP99.80to99.90	2.06e-5	nfe	0	1	134	2.06e-5
chr7-044003715-C-A	chr7	44003715	C	A	473862	ExcessHet	0.10453	eas	0.109344	10	112	0.109344
chr7-044003715-C-T	chr7	44003715	C	T	473862	ExcessHet	0.0019862	afr	4.500000000000005e-4	0	112	0.0019862
chr7-044003758-C-A	chr7	44003758	C	A	11149254	ExcessHet	0.35745	sas	0.3006559999999999	40	132	0.35745
chr7-044003759-T-C	chr7	44003759	T	C	12059	VQSRTrancheSNP99.90to99.95	0.0021605	afr	3.3800000000000046e-4	1	134	0.0021605
chr7-044003780-C-T	chr7	44003780	C	T	12113131	ExcessHet	0.35931	sas	0.303033	42	132	0.35931
chr7-044003804-C-T	chr7	44003804	C	T	437748	ExcessHet	0.12977	amr	0.13931500000000002	18	100	0.13931500000000002
chr7-044003839-C-*	chr7	44003839	C	*	289903	ExcessHet	0	none	0	0	110	1e-6
chr7-044003839-C-T	chr7	44003839	C	T	289903	ExcessHet	0.02327	sas	0.09666900000000005	15	110	0.09666900000000005
chr7-044003987-T-*	chr7	44003987	T	*	200800	VQSRTrancheSNP99.90to99.95	0	none	9e-6	0	124	9e-6
chr7-044003987-T-C	chr7	44003987	T	C	200800	VQSRTrancheSNP99.90to99.95	0.010485	nfe	0.00896099999999999	1	124	0.010485
chr7-044004017-C-T	chr7	44004017	C	T	89655	ExcessHet	0.043947	afr	0.04410600000000002	6	102	0.04410600000000002
chr7-044004019-T-A	chr7	44004019	T	A	108	VQSRTrancheSNP99.90to99.95	0.0010652	nfe	1.47e-4	1	76	0.0010652
chr7-044004019-T-C	chr7	44004019	T	C	108	VQSRTrancheSNP99.90to99.95	4.291e-5	nfe	0	0	76	4.291e-5
chr7-044004021-CAGT-AAGT	chr7	44004021	CAGT	AAGT	119	VQSRTrancheINDEL99.50to99.90	0	none	8.9e-5	1	98	8.9e-5
chr7-044004021-CAGT-C	chr7	44004021	CAGT	C	119	VQSRTrancheINDEL99.50to99.90	0	none	0	0	98	1e-6
chr7-044004021-CAGT-CCTTAGT	chr7	44004021	CAGT	CCTTAGT	119	VQSRTrancheINDEL99.50to99.90	0	none	0	0	98	1e-6
chr7-044004023-GTC-*	chr7	44004023	GTC	*	1402	VQSRTrancheINDEL99.50to99.90	0	none	9e-6	0	66	9e-6
chr7-044004023-GTC-CTC	chr7	44004023	GTC	CTC	1402	VQSRTrancheINDEL99.50to99.90	0	none	5.2999999999999994e-5	0	66	5.2999999999999994e-5
chr7-044004023-GTC-G	chr7	44004023	GTC	G	1402	VQSRTrancheINDEL99.50to99.90	2.895e-5	nfe	0	0	66	2.895e-5
chr7-044004023-GTC-GCCTC	chr7	44004023	GTC	GCCTC	1402	VQSRTrancheINDEL99.50to99.90	0	none	0	0	66	1e-6
chr7-044004023-GTC-GCCTTTC	chr7	44004023	GTC	GCCTTTC	1402	VQSRTrancheINDEL99.50to99.90	0	none	0	0	66	1e-6
chr7-044004023-GTC-GTATC	chr7	44004023	GTC	GTATC	1402	VQSRTrancheINDEL99.50to99.90	0	none	1.88e-4	0	66	1.88e-4
chr7-044004023-GTC-GTATTC	chr7	44004023	GTC	GTATTC	1402	VQSRTrancheINDEL99.50to99.90	0	none	2.2000000000000003e-5	0	66	2.2000000000000003e-5
chr7-044004023-GTC-GTATTTTC	chr7	44004023	GTC	GTATTTTC	1402	VQSRTrancheINDEL99.50to99.90	0	none	0	0	66	1e-6
chr7-044004023-GTC-GTTC	chr7	44004023	GTC	GTTC	1402	VQSRTrancheINDEL99.50to99.90	0	none	0	0	66	1e-6
chr7-044004023-GTC-GTTTC	chr7	44004023	GTC	GTTTC	1402	VQSRTrancheINDEL99.50to99.90	0	none	2.2000000000000003e-5	0	66	2.2000000000000003e-5
chr7-044004023-GTC-TTC	chr7	44004023	GTC	TTC	1402	VQSRTrancheINDEL99.50to99.90	0	none	7.730000000000004e-4	0	66	7.730000000000004e-4
chr7-044004024-TC-*	chr7	44004024	TC	*	376	VQSRTrancheINDEL99.50to99.90	0	none	2.2000000000000003e-5	0	116	2.2000000000000003e-5
chr7-044004024-TC-CC	chr7	44004024	TC	CC	376	VQSRTrancheINDEL99.50to99.90	0	none	0	0	116	1e-6
chr7-044004024-TC-T	chr7	44004024	TC	T	376	VQSRTrancheINDEL99.50to99.90	8.996e-5	nfe	1.47e-4	0	116	1.47e-4
chr7-044004024-TC-TAC	chr7	44004024	TC	TAC	376	VQSRTrancheINDEL99.50to99.90	0	none	1.6699999999999994e-4	0	116	1.6699999999999994e-4
chr7-044004025-CTTTTTTTTTTTTT-*	chr7	44004025	CTTTTTTTTTTTTT	*	3568850	ExcessHet	0	none	5.2999999999999994e-5	0	40	5.2999999999999994e-5
chr7-044004025-CTTTTTTTTTTTTT-ATTTTTTTTTTTTT	chr7	44004025	CTTTTTTTTTTTTT	ATTTTTTTTTTTTT	3568850	ExcessHet	0	none	2.2899999999999996e-4	0	40	2.2899999999999996e-4
chr7-044004025-CTTTTTTTTTTTTT-C	chr7	44004025	CTTTTTTTTTTTTT	C	3568850	ExcessHet	0	none	0	0	40	1e-6
chr7-044004025-CTTTTTTTTTTTTT-CTTTT	chr7	44004025	CTTTTTTTTTTTTT	CTTTT	3568850	ExcessHet	0	none	6.999999999999998e-5	0	40	6.999999999999998e-5
chr7-044004025-CTTTTTTTTTTTTT-CTTTTT	chr7	44004025	CTTTTTTTTTTTTT	CTTTTT	3568850	ExcessHet	0	none	3.6999999999999985e-5	0	40	3.6999999999999985e-5
chr7-044004025-CTTTTTTTTTTTTT-CTTTTTT	chr7	44004025	CTTTTTTTTTTTTT	CTTTTTT	3568850	ExcessHet	0	none	3.6999999999999985e-5	0	40	3.6999999999999985e-5
chr7-044004025-CTTTTTTTTTTTTT-CTTTTTTT	chr7	44004025	CTTTTTTTTTTTTT	CTTTTTTT	3568850	ExcessHet	0	none	2.5100000000000014e-4	0	40	2.5100000000000014e-4
chr7-044004025-CTTTTTTTTTTTTT-CTTTTTTTT	chr7	44004025	CTTTTTTTTTTTTT	CTTTTTTTT	3568850	ExcessHet	0	none	0.00149299999999999	0	40	0.00149299999999999
chr7-044004025-CTTTTTTTTTTTTT-CTTTTTTTTT	chr7	44004025	CTTTTTTTTTTTTT	CTTTTTTTTT	3568850	ExcessHet	0	none	0.002884	0	40	0.002884
chr7-044004025-CTTTTTTTTTTTTT-CTTTTTTTTTT	chr7	44004025	CTTTTTTTTTTTTT	CTTTTTTTTTT	3568850	ExcessHet	0	none	0.01541999999999999	0	40	0.01541999999999999
chr7-044004025-CTTTTTTTTTTTTT-CTTTTTTTTTTT	chr7	44004025	CTTTTTTTTTTTTT	CTTTTTTTTTTT	3568850	ExcessHet	0	none	0.049302	2	40	0.049302
chr7-044004025-CTTTTTTTTTTTTT-CTTTTTTTTTTTT	chr7	44004025	CTTTTTTTTTTTTT	CTTTTTTTTTTTT	3568850	ExcessHet	0	none	0.10411900000000002	6	40	0.10411900000000002
chr7-044004025-CTTTTTTTTTTTTT-CTTTTTTTTTTTTTT	chr7	44004025	CTTTTTTTTTTTTT	CTTTTTTTTTTTTTT	3568850	ExcessHet	0	none	0.118727	4	40	0.118727
chr7-044004025-CTTTTTTTTTTTTT-CTTTTTTTTTTTTTTT	chr7	44004025	CTTTTTTTTTTTTT	CTTTTTTTTTTTTTTT	3568850	ExcessHet	0	none	0.131467	4	40	0.131467
chr7-044004025-CTTTTTTTTTTTTT-CTTTTTTTTTTTTTTTT	chr7	44004025	CTTTTTTTTTTTTT	CTTTTTTTTTTTTTTTT	3568850	ExcessHet	0	none	0.03786400000000001	1	40	0.03786400000000001
chr7-044004025-CTTTTTTTTTTTTT-CTTTTTTTTTTTTTTTTT	chr7	44004025	CTTTTTTTTTTTTT	CTTTTTTTTTTTTTTTTT	3568850	ExcessHet	0	none	0.027337	2	40	0.027337
chr7-044004025-CTTTTTTTTTTTTT-CTTTTTTTTTTTTTTTTTT	chr7	44004025	CTTTTTTTTTTTTT	CTTTTTTTTTTTTTTTTTT	3568850	ExcessHet	0	none	0.005942	0	40	0.005942
chr7-044004025-CTTTTTTTTTTTTT-CTTTTTTTTTTTTTTTTTTT	chr7	44004025	CTTTTTTTTTTTTT	CTTTTTTTTTTTTTTTTTTT	3568850	ExcessHet	0	none	7.490000000000004e-4	0	40	7.490000000000004e-4
chr7-044004025-CTTTTTTTTTTTTT-CTTTTTTTTTTTTTTTTTTTT	chr7	44004025	CTTTTTTTTTTTTT	CTTTTTTTTTTTTTTTTTTTT	3568850	ExcessHet	0	none	9e-6	0	40	9e-6
chr7-044004025-CTTTTTTTTTTTTT-CTTTTTTTTTTTTTTTTTTTTTT	chr7	44004025	CTTTTTTTTTTTTT	CTTTTTTTTTTTTTTTTTTTTTT	3568850	ExcessHet	0	none	0	0	40	1e-6
chr7-044004025-CTTTTTTTTTTTTT-CTTTTTTTTTTTTTTTTTTTTTTTTT	chr7	44004025	CTTTTTTTTTTTTT	CTTTTTTTTTTTTTTTTTTTTTTTTT	3568850	ExcessHet	0	none	0	0	40	1e-6
chr7-044004025-CTTTTTTTTTTTTT-TTTTTTTTTTTTTT	chr7	44004025	CTTTTTTTTTTTTT	TTTTTTTTTTTTTT	3568850	ExcessHet	0	none	8.190000000000003e-4	0	40	8.190000000000003e-4
chr7-044004026-T-*	chr7	44004026	T	*	53	VQSRTrancheINDEL99.50to99.90	0	none	0.17473500000000003	9	36	0.17473500000000003
chr7-044004026-T-A	chr7	44004026	T	A	53	VQSRTrancheINDEL99.50to99.90	3.3437e-4	nfe	2.2000000000000003e-5	0	36	3.3437e-4
chr7-044004026-T-TTC	chr7	44004026	T	TTC	53	VQSRTrancheINDEL99.50to99.90	0	none	2.2899999999999996e-4	0	36	2.2899999999999996e-4
chr7-044004028-T-*	chr7	44004028	T	*	64	VQSRTrancheSNP99.80to99.90	0	none	0.02161700000000001	0	62	0.02161700000000001
chr7-044004028-T-A	chr7	44004028	T	A	64	VQSRTrancheSNP99.80to99.90	2.03e-6	nfe	0	0	62	2.03e-6
chr7-044004028-T-G	chr7	44004028	T	G	64	VQSRTrancheSNP99.80to99.90	0	none	0	0	62	1e-6
chr7-044004043-TTTGTGTG-*	chr7	44004043	TTTGTGTG	*	3271.97	VQSRTrancheINDEL99.50to99.90	0	none	0.003143	0	114	0.003143
chr7-044004043-TTTGTGTG-T	chr7	44004043	TTTGTGTG	T	3271.97	VQSRTrancheINDEL99.50to99.90	0	none	0	0	114	1e-6
chr7-044004043-TTTGTGTG-TGTTGTGTG	chr7	44004043	TTTGTGTG	TGTTGTGTG	3271.97	VQSRTrancheINDEL99.50to99.90	0	none	7.270000000000005e-4	0	114	7.270000000000005e-4
chr7-044004043-TTTGTGTG-TTGTG	chr7	44004043	TTTGTGTG	TTGTG	3271.97	VQSRTrancheINDEL99.50to99.90	0	none	0.002563	1	114	0.002563
chr7-044004044-TTG-*	chr7	44004044	TTG	*	339306	VQSRTrancheINDEL99.50to99.90	0	none	0.005487	1	90	0.005487
chr7-044004044-TTG-GTG	chr7	44004044	TTG	GTG	339306	VQSRTrancheINDEL99.50to99.90	0	none	0.00861499999999998	1	90	0.00861499999999998
chr7-044004044-TTG-T	chr7	44004044	TTG	T	339306	VQSRTrancheINDEL99.50to99.90	0.045045	amr	0.01907300000000002	0	90	0.045045
chr7-044004044-TTG-TGTG	chr7	44004044	TTG	TGTG	339306	VQSRTrancheINDEL99.50to99.90	0	none	0.003647	0	90	0.003647
chr7-044004044-TTG-TGTGTG	chr7	44004044	TTG	TGTGTG	339306	VQSRTrancheINDEL99.50to99.90	0	none	8.200000000000003e-4	0	90	8.200000000000003e-4
chr7-044004044-TTG-TGTGTGTG	chr7	44004044	TTG	TGTGTGTG	339306	VQSRTrancheINDEL99.50to99.90	0	none	0.003191	0	90	0.003191
chr7-044004044-TTG-TGTGTGTGTG	chr7	44004044	TTG	TGTGTGTGTG	339306	VQSRTrancheINDEL99.50to99.90	0	none	7.099999999999998e-5	0	90	7.099999999999998e-5
chr7-044004044-TTG-TTGTG	chr7	44004044	TTG	TTGTG	339306	VQSRTrancheINDEL99.50to99.90	0	none	0.007422	1	90	0.007422
chr7-044004044-TTG-TTGTGTG	chr7	44004044	TTG	TTGTGTG	339306	VQSRTrancheINDEL99.50to99.90	0	none	1.88e-4	0	90	1.88e-4
chr7-044004044-TTG-TTGTGTGTG	chr7	44004044	TTG	TTGTGTGTG	339306	VQSRTrancheINDEL99.50to99.90	0	none	0.003216	0	90	0.003216
chr7-044004044-TTG-TTGTGTGTGTG	chr7	44004044	TTG	TTGTGTGTGTG	339306	VQSRTrancheINDEL99.50to99.90	0	none	5.2999999999999994e-5	0	90	5.2999999999999994e-5
chr7-044004044-TTG-TTTGTG	chr7	44004044	TTG	TTTGTG	339306	VQSRTrancheINDEL99.50to99.90	0	none	0.002287	0	90	0.002287
chr7-044004044-TTG-TTTGTGTG	chr7	44004044	TTG	TTTGTGTG	339306	VQSRTrancheINDEL99.50to99.90	0	none	2.2000000000000003e-5	0	90	2.2000000000000003e-5
chr7-044004044-TTG-TTTGTGTGTG	chr7	44004044	TTG	TTTGTGTGTG	339306	VQSRTrancheINDEL99.50to99.90	0	none	5.630000000000005e-4	0	90	5.630000000000005e-4
chr7-044004044-TTG-TTTTGTG	chr7	44004044	TTG	TTTTGTG	339306	VQSRTrancheINDEL99.50to99.90	0	none	7.500000000000004e-4	0	90	7.500000000000004e-4
chr7-044004044-TTG-TTTTGTGTGTG	chr7	44004044	TTG	TTTTGTGTGTG	339306	VQSRTrancheINDEL99.50to99.90	0	none	0	0	90	1e-6
chr7-044004044-TTG-TTTTTGTG	chr7	44004044	TTG	TTTTTGTG	339306	VQSRTrancheINDEL99.50to99.90	0	none	1.6699999999999994e-4	0	90	1.6699999999999994e-4
chr7-044004044-TTG-TTTTTTGTG	chr7	44004044	TTG	TTTTTTGTG	339306	VQSRTrancheINDEL99.50to99.90	0	none	7.099999999999998e-5	0	90	7.099999999999998e-5
chr7-044004044-TTG-TTTTTTGTGTG	chr7	44004044	TTG	TTTTTTGTGTG	339306	VQSRTrancheINDEL99.50to99.90	0	none	0	0	90	1e-6
chr7-044004044-TTG-TTTTTTTGTG	chr7	44004044	TTG	TTTTTTTGTG	339306	VQSRTrancheINDEL99.50to99.90	0	none	0	0	90	1e-6
chr7-044004044-TTG-TTTTTTTGTGTGTG	chr7	44004044	TTG	TTTTTTTGTGTGTG	339306	VQSRTrancheINDEL99.50to99.90	0	none	0	0	90	1e-6
chr7-044004044-TTG-TTTTTTTTGTG	chr7	44004044	TTG	TTTTTTTTGTG	339306	VQSRTrancheINDEL99.50to99.90	0	none	0	0	90	1e-6
