## Supplementary material for "Search for a genetic cause of variably protease-sensitive prionopathy": exome_summary_stats.tsv (part 191 of 224)

pos_id	chrom	pos	ref	alt	qual	filter	faf95_gnomad	faf95_gnomad_ancestry	incon_faf95	vpspr_ac	vpspr_an	af_pseudo
chr7-044004045-TGTG-*	chr7	44004045	TGTG	*	58543	VQSRTrancheINDEL99.50to99.90	0	none	0.02406400000000001	1	104	0.02406400000000001
chr7-044004045-TGTG-GGTG	chr7	44004045	TGTG	GGTG	58543	VQSRTrancheINDEL99.50to99.90	0	none	9e-6	0	104	9e-6
chr7-044004045-TGTG-T	chr7	44004045	TGTG	T	58543	VQSRTrancheINDEL99.50to99.90	0	none	0	0	104	1e-6
chr7-044004045-TGTG-TTG	chr7	44004045	TGTG	TTG	58543	VQSRTrancheINDEL99.50to99.90	0	none	0.01619300000000001	4	104	0.01619300000000001
chr7-044004045-TGTG-TTGGTG	chr7	44004045	TGTG	TTGGTG	58543	VQSRTrancheINDEL99.50to99.90	0	none	9e-6	0	104	9e-6
chr7-044004046-G-*	chr7	44004046	G	*	792997	VQSRTrancheSNP99.80to99.90	0	none	0.037875	4	78	0.037875
chr7-044004046-G-T	chr7	44004046	G	T	792997	VQSRTrancheSNP99.80to99.90	0.060307	afr	0.04781200000000001	0	78	0.060307
chr7-044004105-C-G	chr7	44004105	C	G	64427	ExcessHet	0.021676	afr	0.02765000000000002	3	104	0.02765000000000002
chr7-044004138-C-T	chr7	44004138	C	T	64313	ExcessHet	0.017597	afr	0.03680500000000002	1	96	0.03680500000000002
chr7-044004224-G-A	chr7	44004224	G	A	28108	VQSRTrancheSNP99.90to99.95	0.046811	afr	0.002209	1	48	0.046811
chr7-044004224-G-T	chr7	44004224	G	T	28108	VQSRTrancheSNP99.90to99.95	0.0016415	afr	2.2000000000000003e-5	0	48	0.0016415
chr7-044004368-ATT-*	chr7	44004368	ATT	*	39749	VQSRTrancheINDEL99.50to99.90	0	none	9e-6	0	0	9e-6
chr7-044004368-ATT-A	chr7	44004368	ATT	A	39749	VQSRTrancheINDEL99.50to99.90	0	none	3.6999999999999985e-5	0	0	3.6999999999999985e-5
chr7-044004368-ATT-AT	chr7	44004368	ATT	AT	39749	VQSRTrancheINDEL99.50to99.90	0	none	0.022055	0	0	0.022055
chr7-044004368-ATT-ATTT	chr7	44004368	ATT	ATTT	39749	VQSRTrancheINDEL99.50to99.90	0	none	0.01493099999999998	0	0	0.01493099999999998
chr7-044004368-ATT-ATTTT	chr7	44004368	ATT	ATTTT	39749	VQSRTrancheINDEL99.50to99.90	0	none	3.6999999999999985e-5	0	0	3.6999999999999985e-5
chr7-044004368-ATT-ATTTTT	chr7	44004368	ATT	ATTTTT	39749	VQSRTrancheINDEL99.50to99.90	0	none	0	0	0	1e-6
chr7-044004368-ATT-CTT	chr7	44004368	ATT	CTT	39749	VQSRTrancheINDEL99.50to99.90	0	none	9e-6	0	0	9e-6
chr7-044004368-ATT-TTT	chr7	44004368	ATT	TTT	39749	VQSRTrancheINDEL99.50to99.90	0	none	8.9e-5	0	0	8.9e-5
chr7-044004649-C-T	chr7	44004649	C	T	67620	PASS	0.032145	nfe	0.01629500000000001	0	0	0.032145
chr7-044004808-G-A	chr7	44004808	G	A	819	VQSRTrancheSNP99.80to99.90	0.001142	eas	5.4e-4	1	76	0.001142
chr7-044004878-A-G	chr7	44004878	A	G	5786	VQSRTrancheSNP99.80to99.90	0.0060029	eas	0.002763	0	102	0.0060029
chr7-044005024-A-G	chr7	44005024	A	G	4403500	PASS	0.2799	afr	0.14775200000000002	21	132	0.2799
chr7-044005164-C-T	chr7	44005164	C	T	87721	PASS	0.02905	afr	0.002867	1	134	0.02905
chr7-044005308-A-G	chr7	44005308	A	G	27894081	PASS	0.70351	afr	0.6438740000000007	89	134	0.70351
chr7-044007091-C-T	chr7	44007091	C	T	41457	VQSRTrancheSNP99.80to99.90	0.0048649	nfe	0.00171799999999999	1	134	0.0048649
chr7-044007164-C-G	chr7	44007164	C	G	1641847	PASS	0.077977	sas	0.03253300000000001	2	134	0.077977
chr7-044007245-A-G	chr7	44007245	A	G	28733471	PASS	0.48601	sas	0.35064799999999957	46	134	0.48601
chr7-044007301-G-A	chr7	44007301	G	A	1068395	PASS	0.01958	nfe	0.01188899999999999	1	134	0.01958
chr7-044007366-G-*	chr7	44007366	G	*	1396690	PASS	0	none	2.2000000000000003e-5	0	134	2.2000000000000003e-5
chr7-044007366-G-A	chr7	44007366	G	A	1396690	PASS	0.012648	mid	0.01228199999999998	2	134	0.012648
chr7-044007386-T-*	chr7	44007386	T	*	63935	PASS	0	none	2.2000000000000003e-5	0	134	2.2000000000000003e-5
chr7-044007386-T-C	chr7	44007386	T	C	63935	PASS	6.8982e-4	nfe	4.500000000000005e-4	1	134	6.8982e-4
chr7-044007386-T-G	chr7	44007386	T	G	63935	PASS	0	none	1.88e-4	0	134	1.88e-4
chr7-044007467-T-*	chr7	44007467	T	*	50177358	PASS	0	none	0	0	134	1e-6
chr7-044007467-T-C	chr7	44007467	T	C	50177358	PASS	0.49155	sas	0.3791319999999997	48	134	0.49155
chr7-044007782-G-A	chr7	44007782	G	A	64821504	VQSRTrancheSNP99.80to99.90	0.69232	afr	0.6405170000000007	89	134	0.69232
chr7-044007902-C-T	chr7	44007902	C	T	1506508	VQSRTrancheSNP99.70to99.80	0.073325	sas	0.027169	2	134	0.073325
chr7-044013992-G-A	chr7	44013992	G	A	383003	PASS	0.095543	afr	0.038309	3	84	0.095543
chr7-044014130-T-C	chr7	44014130	T	C	5874030	PASS	0.7082	sas	0.5861420000000004	72	114	0.7082
chr7-044014276-G-A	chr7	44014276	G	A	300406	PASS	0.020164	nfe	0.01230799999999998	5	134	0.020164
chr7-044014354-TG-T	chr7	44014354	TG	T	1231964.97	VQSRTrancheINDEL99.50to99.90	0.039386	nfe	0.026055	6	134	0.039386
chr7-044014753-T-C	chr7	44014753	T	C	30313802	PASS	0.49158	sas	0.3796179999999997	48	134	0.49158
chr7-044016294-C-T	chr7	44016294	C	T	57443	PASS	0.027212	afr	0.002716	1	134	0.027212
chr7-044016298-G-A	chr7	44016298	G	A	169	VQSRTrancheSNP99.90to99.95	2.92e-6	nfe	0	1	134	2.92e-6
chr7-044016576-CCT-C	chr7	44016576	CCT	C	5500100.97	ExcessHet	0.34346	nfe	0.32733099999999954	37	134	0.34346
chr7-044019034-C-T	chr7	44019034	C	T	209366	PASS	0.030271	afr	0.006965	2	134	0.030271
chr7-044019113-C-T	chr7	44019113	C	T	60954	PASS	0.0026664	amr	9.87999999999999e-4	1	134	0.0026664
chr7-044019117-C-A	chr7	44019117	C	A	60725	PASS	0.0026668	amr	9.87999999999999e-4	1	134	0.0026668
chr7-044027411-A-C	chr7	44027411	A	C	10708	PASS	0	none	0.004783	0	0	0.004783
chr7-044027413-C-*	chr7	44027413	C	*	17924	PASS	0	none	0	0	0	1e-6
chr7-044027413-C-A	chr7	44027413	C	A	17924	PASS	0.011105	nfe	0.00836099999999999	0	0	0.011105
chr7-044027420-AC-A	chr7	44027420	AC	A	508.97	VQSRTrancheINDEL97.00to99.00	0	none	1.47e-4	0	0	1.47e-4
chr7-044027421-C-*	chr7	44027421	C	*	16850	VQSRTrancheINDEL97.00to99.00	0	none	1.47e-4	0	0	1.47e-4
chr7-044027421-C-A	chr7	44027421	C	A	16850	VQSRTrancheINDEL97.00to99.00	0.0098709	nfe	0.007766	0	0	0.0098709
chr7-044027421-C-CA	chr7	44027421	C	CA	16850	VQSRTrancheINDEL97.00to99.00	0	none	8.9e-5	0	0	8.9e-5
chr7-044029279-T-C	chr7	44029279	T	C	4937039	VQSRTrancheINDEL99.95to100.00	0.13038	amr	0.101753	19	134	0.13038
chr7-044029279-T-TG	chr7	44029279	T	TG	4937039	VQSRTrancheINDEL99.95to100.00	0	none	3.6999999999999985e-5	0	134	3.6999999999999985e-5
chr7-044029282-A-*	chr7	44029282	A	*	11544375	VQSRTrancheSNP99.95to100.00	0	none	5.2999999999999994e-5	0	134	5.2999999999999994e-5
chr7-044029282-A-G	chr7	44029282	A	G	11544375	VQSRTrancheSNP99.95to100.00	0.38546	afr	0.26686999999999955	43	134	0.38546
chr7-044029405-C-T	chr7	44029405	C	T	254535	VQSRTrancheSNP99.80to99.90	0.085165	afr	0.005699	2	134	0.085165
chr7-044029621-G-A	chr7	44029621	G	A	7349442	PASS	0.1325	nfe	0.10940900000000002	21	134	0.1325
chr7-044030797-C-T	chr7	44030797	C	T	13548	VQSRTrancheSNP99.70to99.80	3.136e-5	nfe	7.099999999999998e-5	1	134	7.099999999999998e-5
chr7-044031000-G-C	chr7	44031000	G	C	6848999	PASS	0.25072	afr	0.138664	22	134	0.25072
chr7-044033888-GAAAA-*	chr7	44033888	GAAAA	*	520932	ExcessHet	0	none	0	0	60	1e-6
chr7-044033888-GAAAA-AAAAA	chr7	44033888	GAAAA	AAAAA	520932	ExcessHet	0	none	0	0	60	1e-6
chr7-044033888-GAAAA-G	chr7	44033888	GAAAA	G	520932	ExcessHet	0	none	0	0	60	1e-6
chr7-044033888-GAAAA-GA	chr7	44033888	GAAAA	GA	520932	ExcessHet	0	none	5.170000000000003e-4	0	60	5.170000000000003e-4
chr7-044033888-GAAAA-GAA	chr7	44033888	GAAAA	GAA	520932	ExcessHet	0	none	0.004305	1	60	0.004305
chr7-044033888-GAAAA-GAAA	chr7	44033888	GAAAA	GAAA	520932	ExcessHet	0	none	0.12131300000000002	7	60	0.12131300000000002
chr7-044033888-GAAAA-GAAAAA	chr7	44033888	GAAAA	GAAAAA	520932	ExcessHet	0	none	0.089574	3	60	0.089574
chr7-044033888-GAAAA-GAAAAAA	chr7	44033888	GAAAA	GAAAAAA	520932	ExcessHet	0	none	8.200000000000003e-4	1	60	8.200000000000003e-4
chr7-044033889-A-*	chr7	44033889	A	*	67	VQSRTrancheINDEL96.00to97.00	0	none	0.126813	8	44	0.126813
chr7-044033889-A-AT	chr7	44033889	A	AT	67	VQSRTrancheINDEL96.00to97.00	0	none	0	0	44	1e-6
chr7-044033889-A-C	chr7	44033889	A	C	67	VQSRTrancheINDEL96.00to97.00	0	none	0	0	44	1e-6
chr7-044033898-AAAG-*	chr7	44033898	AAAG	*	4039473	VQSRTrancheINDEL99.50to99.90	0	none	9e-6	0	90	9e-6
chr7-044033898-AAAG-A	chr7	44033898	AAAG	A	4039473	VQSRTrancheINDEL99.50to99.90	0.00136	mid	0.00103499999999999	0	90	0.00136
chr7-044033898-AAAG-AAAAAGAAG	chr7	44033898	AAAG	AAAAAGAAG	4039473	VQSRTrancheINDEL99.50to99.90	0	none	1.0799999999999996e-4	0	90	1.0799999999999996e-4
chr7-044033898-AAAG-AAAAGAAG	chr7	44033898	AAAG	AAAAGAAG	4039473	VQSRTrancheINDEL99.50to99.90	0	none	0.00879699999999999	1	90	0.00879699999999999
chr7-044033898-AAAG-AAAGAAG	chr7	44033898	AAAG	AAAGAAG	4039473	VQSRTrancheINDEL99.50to99.90	0	none	0.205976	24	90	0.205976
chr7-044033898-AAAG-AAGAAG	chr7	44033898	AAAG	AAGAAG	4039473	VQSRTrancheINDEL99.50to99.90	0	none	0.02287500000000001	1	90	0.02287500000000001
chr7-044033898-AAAG-AAGGAAG	chr7	44033898	AAAG	AAGGAAG	4039473	VQSRTrancheINDEL99.50to99.90	0	none	0	0	90	1e-6
chr7-044033898-AAAG-AGAAG	chr7	44033898	AAAG	AGAAG	4039473	VQSRTrancheINDEL99.50to99.90	0	none	6.560000000000002e-4	0	90	6.560000000000002e-4
chr7-044033898-AAAG-GAAG	chr7	44033898	AAAG	GAAG	4039473	VQSRTrancheINDEL99.50to99.90	0	none	8.910000000000005e-4	0	90	8.910000000000005e-4
chr7-044033975-G-A	chr7	44033975	G	A	32636419	PASS	0.99716	nfe	0.9900520000000004	132	132	0.99716
chr7-044034099-C-G	chr7	44034099	C	G	16673053	VQSRTrancheSNP99.95to100.00	0.41959	afr	0.28690099999999996	42	134	0.41959
chr7-044034108-C-T	chr7	44034108	C	T	22889	VQSRTrancheSNP99.80to99.90	9.3418e-4	nfe	2.9400000000000004e-4	1	134	9.3418e-4
chr7-044036637-G-*	chr7	44036637	G	*	1611499	PASS	0	none	0	0	134	1e-6
chr7-044036637-G-A	chr7	44036637	G	A	1611499	PASS	0.03003	nfe	0.02282300000000001	2	134	0.03003
chr7-044036667-C-G	chr7	44036667	C	G	278966	PASS	0.089542	afr	0.006215	2	134	0.089542
chr7-044036751-T-C	chr7	44036751	T	C	6903310	VQSRTrancheSNP99.95to100.00	0.24822	afr	0.10067900000000002	12	134	0.24822
chr7-044038734-G-C	chr7	44038734	G	C	602	VQSRTrancheSNP99.80to99.90	1.111e-4	nfe	0	1	134	1.111e-4
chr7-044039017-A-C	chr7	44039017	A	C	2256	VQSRTrancheSNP99.70to99.80	0.0036529	eas	0.003263	1	48	0.0036529
chr7-044039028-A-C	chr7	44039028	A	C	5086822	VQSRTrancheSNP99.80to99.90	4.24e-6	nfe	3.6999999999999985e-5	0	58	3.6999999999999985e-5
chr7-044039028-A-G	chr7	44039028	A	G	5086822	VQSRTrancheSNP99.80to99.90	0	none	0	0	58	1e-6
chr7-044039028-A-T	chr7	44039028	A	T	5086822	VQSRTrancheSNP99.80to99.90	0.45859	amr	0.144259	19	58	0.45859
chr7-044039030-TGGGG-*	chr7	44039030	TGGGG	*	8581287	ExcessHet	0	none	5.170000000000003e-4	0	60	5.170000000000003e-4
chr7-044039030-TGGGG-GGGGG	chr7	44039030	TGGGG	GGGGG	8581287	ExcessHet	0	none	5.2999999999999994e-5	0	60	5.2999999999999994e-5
chr7-044039030-TGGGG-T	chr7	44039030	TGGGG	T	8581287	ExcessHet	9.4164e-4	sas	4.940000000000003e-4	0	60	9.4164e-4
chr7-044039030-TGGGG-TG	chr7	44039030	TGGGG	TG	8581287	ExcessHet	0	none	0.19752100000000003	23	60	0.19752100000000003
chr7-044039030-TGGGG-TGG	chr7	44039030	TGGGG	TGG	8581287	ExcessHet	0	none	0.023491	2	60	0.023491
chr7-044039030-TGGGG-TGGG	chr7	44039030	TGGGG	TGGG	8581287	ExcessHet	0	none	0.039506	2	60	0.039506
chr7-044039030-TGGGG-TGGGGG	chr7	44039030	TGGGG	TGGGGG	8581287	ExcessHet	0	none	0.154368	16	60	0.154368
chr7-044039030-TGGGG-TGGGGGG	chr7	44039030	TGGGG	TGGGGGG	8581287	ExcessHet	0	none	0.051808	4	60	0.051808
chr7-044039030-TGGGG-TGGGGGGG	chr7	44039030	TGGGG	TGGGGGGG	8581287	ExcessHet	0	none	0.016584	0	60	0.016584
chr7-044039030-TGGGG-TGGGGGGGG	chr7	44039030	TGGGG	TGGGGGGGG	8581287	ExcessHet	0	none	0.004433	0	60	0.004433
chr7-044039030-TGGGG-TGGGGGGGGG	chr7	44039030	TGGGG	TGGGGGGGGG	8581287	ExcessHet	0	none	0.00120199999999999	0	60	0.00120199999999999
chr7-044039030-TGGGG-TGGGGGGGGGG	chr7	44039030	TGGGG	TGGGGGGGGGG	8581287	ExcessHet	0	none	3.600000000000004e-4	0	60	3.600000000000004e-4
chr7-044039030-TGGGG-TGGGGGGGGGGG	chr7	44039030	TGGGG	TGGGGGGGGGGG	8581287	ExcessHet	0	none	3.3700000000000044e-4	0	60	3.3700000000000044e-4
chr7-044039030-TGGGG-TGGGGGGGGGGGG	chr7	44039030	TGGGG	TGGGGGGGGGGGG	8581287	ExcessHet	0	none	1.6699999999999994e-4	0	60	1.6699999999999994e-4
chr7-044039030-TGGGG-TGGGGGGGGGGGGG	chr7	44039030	TGGGG	TGGGGGGGGGGGGG	8581287	ExcessHet	0	none	6.090000000000004e-4	0	60	6.090000000000004e-4
chr7-044039030-TGGGG-TGGGGGGGGGGGGGG	chr7	44039030	TGGGG	TGGGGGGGGGGGGGG	8581287	ExcessHet	0	none	1.27e-4	0	60	1.27e-4
chr7-044039030-TGGGG-TGGGGGGGGGGGGGGG	chr7	44039030	TGGGG	TGGGGGGGGGGGGGGG	8581287	ExcessHet	0	none	5.2999999999999994e-5	0	60	5.2999999999999994e-5
chr7-044039030-TGGGG-TGGGGGGGGGGGGGGGG	chr7	44039030	TGGGG	TGGGGGGGGGGGGGGGG	8581287	ExcessHet	0	none	8.9e-5	0	60	8.9e-5
chr7-044039030-TGGGG-TGGGGGGGGGGGGGGGGAGGGGGG	chr7	44039030	TGGGG	TGGGGGGGGGGGGGGGGAGGGGGG	8581287	ExcessHet	0	none	0	0	60	1e-6
chr7-044039030-TGGGG-TGGGGGGGGGGGGGGGGAGGGGGGG	chr7	44039030	TGGGG	TGGGGGGGGGGGGGGGGAGGGGGGG	8581287	ExcessHet	0	none	0	0	60	1e-6
chr7-044039030-TGGGG-TGGGGGGGGGGGGGGGGG	chr7	44039030	TGGGG	TGGGGGGGGGGGGGGGGG	8581287	ExcessHet	0	none	8.9e-5	0	60	8.9e-5
chr7-044039030-TGGGG-TGGGGGGGGGGGGGGGGGAGGGGGG	chr7	44039030	TGGGG	TGGGGGGGGGGGGGGGGGAGGGGGG	8581287	ExcessHet	0	none	0	0	60	1e-6
chr7-044039030-TGGGG-TGGGGGGGGGGGGGGGGGG	chr7	44039030	TGGGG	TGGGGGGGGGGGGGGGGGG	8581287	ExcessHet	0	none	1.6699999999999994e-4	0	60	1.6699999999999994e-4
chr7-044039030-TGGGG-TGGGGGGGGGGGGGGGGGGG	chr7	44039030	TGGGG	TGGGGGGGGGGGGGGGGGGG	8581287	ExcessHet	0	none	6.999999999999998e-5	0	60	6.999999999999998e-5
chr7-044039030-TGGGG-TGGGGGGGGGGGGGGGGGGGAAGGGGGGGGGGGGGGGGGGGGGGGGGGGGGGGGGGGGG	chr7	44039030	TGGGG	TGGGGGGGGGGGGGGGGGGGAAGGGGGGGGGGGGGGGGGGGGGGGGGGGGGGGGGGGGG	8581287	ExcessHet	0	none	0	0	60	1e-6
chr7-044039030-TGGGG-TGGGGGGGGGGGGGGGGGGGAGGGGGGGGGGGGGAGGGGGGGGGGGGGGGGGGG	chr7	44039030	TGGGG	TGGGGGGGGGGGGGGGGGGGAGGGGGGGGGGGGGAGGGGGGGGGGGGGGGGGGG	8581287	ExcessHet	0	none	0	0	60	1e-6
chr7-044039030-TGGGG-TGGGGGGGGGGGGGGGGGGGAGGGGGGGGGGGGGGGGGG	chr7	44039030	TGGGG	TGGGGGGGGGGGGGGGGGGGAGGGGGGGGGGGGGGGGGG	8581287	ExcessHet	0	none	0	0	60	1e-6
chr7-044039030-TGGGG-TGGGGGGGGGGGGGGGGGGGAGGGGGGGGGGGGGGGGGGG	chr7	44039030	TGGGG	TGGGGGGGGGGGGGGGGGGGAGGGGGGGGGGGGGGGGGGG	8581287	ExcessHet	0	none	0	0	60	1e-6
chr7-044039030-TGGGG-TGGGGGGGGGGGGGGGGGGGAGGGGGGGGGGGGGGGGGGGGG	chr7	44039030	TGGGG	TGGGGGGGGGGGGGGGGGGGAGGGGGGGGGGGGGGGGGGGGG	8581287	ExcessHet	0	none	0	0	60	1e-6
chr7-044039030-TGGGG-TGGGGGGGGGGGGGGGGGGGG	chr7	44039030	TGGGG	TGGGGGGGGGGGGGGGGGGGG	8581287	ExcessHet	0	none	2.2899999999999996e-4	0	60	2.2899999999999996e-4
chr7-044039030-TGGGG-TGGGGGGGGGGGGGGGGGGGGAGGGGG	chr7	44039030	TGGGG	TGGGGGGGGGGGGGGGGGGGGAGGGGG	8581287	ExcessHet	0	none	0	0	60	1e-6
chr7-044039030-TGGGG-TGGGGGGGGGGGGGGGGGGGGAGGGGGG	chr7	44039030	TGGGG	TGGGGGGGGGGGGGGGGGGGGAGGGGGG	8581287	ExcessHet	0	none	0	0	60	1e-6
chr7-044039030-TGGGG-TGGGGGGGGGGGGGGGGGGGGAGGGGGGGGGGGGGGGGGGGGGGGGGGGGGGGGGGGGGGG	chr7	44039030	TGGGG	TGGGGGGGGGGGGGGGGGGGGAGGGGGGGGGGGGGGGGGGGGGGGGGGGGGGGGGGGGGGG	8581287	ExcessHet	0	none	0	0	60	1e-6
chr7-044039030-TGGGG-TGGGGGGGGGGGGGGGGGGGGAGGGGGGGGGGGGGGGGGGGGGGGGGGGGGGGGGGGGGGGGG	chr7	44039030	TGGGG	TGGGGGGGGGGGGGGGGGGGGAGGGGGGGGGGGGGGGGGGGGGGGGGGGGGGGGGGGGGGGGG	8581287	ExcessHet	0	none	0	0	60	1e-6
chr7-044039030-TGGGG-TGGGGGGGGGGGGGGGGGGGGG	chr7	44039030	TGGGG	TGGGGGGGGGGGGGGGGGGGGG	8581287	ExcessHet	0	none	1.88e-4	0	60	1.88e-4
chr7-044039030-TGGGG-TGGGGGGGGGGGGGGGGGGGGGAGGGGGG	chr7	44039030	TGGGG	TGGGGGGGGGGGGGGGGGGGGGAGGGGGG	8581287	ExcessHet	0	none	0	0	60	1e-6
chr7-044039030-TGGGG-TGGGGGGGGGGGGGGGGGGGGGAGGGGGGGGGGGGGGGGGGGG	chr7	44039030	TGGGG	TGGGGGGGGGGGGGGGGGGGGGAGGGGGGGGGGGGGGGGGGGG	8581287	ExcessHet	0	none	0	0	60	1e-6
chr7-044039030-TGGGG-TGGGGGGGGGGGGGGGGGGGGGAGGGGGGGGGGGGGGGGGGGGGGGGGGGGGGGGGGGGGG	chr7	44039030	TGGGG	TGGGGGGGGGGGGGGGGGGGGGAGGGGGGGGGGGGGGGGGGGGGGGGGGGGGGGGGGGGGG	8581287	ExcessHet	0	none	0	0	60	1e-6
chr7-044039030-TGGGG-TGGGGGGGGGGGGGGGGGGGGGG	chr7	44039030	TGGGG	TGGGGGGGGGGGGGGGGGGGGGG	8581287	ExcessHet	0	none	2.08e-4	0	60	2.08e-4
chr7-044039030-TGGGG-TGGGGGGGGGGGGGGGGGGGGGGG	chr7	44039030	TGGGG	TGGGGGGGGGGGGGGGGGGGGGGG	8581287	ExcessHet	0	none	4.260000000000005e-4	0	60	4.260000000000005e-4
chr7-044039030-TGGGG-TGGGGGGGGGGGGGGGGGGGGGGGG	chr7	44039030	TGGGG	TGGGGGGGGGGGGGGGGGGGGGGGG	8581287	ExcessHet	0	none	8.430000000000002e-4	0	60	8.430000000000002e-4
chr7-044039030-TGGGG-TGGGGGGGGGGGGGGGGGGGGGGGGG	chr7	44039030	TGGGG	TGGGGGGGGGGGGGGGGGGGGGGGGG	8581287	ExcessHet	0	none	8.430000000000002e-4	0	60	8.430000000000002e-4
chr7-044039030-TGGGG-TGGGGGGGGGGGGGGGGGGGGGGGGGG	chr7	44039030	TGGGG	TGGGGGGGGGGGGGGGGGGGGGGGGGG	8581287	ExcessHet	0	none	7.260000000000005e-4	0	60	7.260000000000005e-4
chr7-044039030-TGGGG-TGGGGGGGGGGGGGGGGGGGGGGGGGGG	chr7	44039030	TGGGG	TGGGGGGGGGGGGGGGGGGGGGGGGGGG	8581287	ExcessHet	0	none	4.260000000000005e-4	0	60	4.260000000000005e-4
chr7-044039030-TGGGG-TGGGGGGGGGGGGGGGGGGGGGGGGGGGG	chr7	44039030	TGGGG	TGGGGGGGGGGGGGGGGGGGGGGGGGGGG	8581287	ExcessHet	0	none	1.6699999999999994e-4	0	60	1.6699999999999994e-4
chr7-044039030-TGGGG-TGGGGGGGGGGGGGGGGGGGGGGGGGGGGG	chr7	44039030	TGGGG	TGGGGGGGGGGGGGGGGGGGGGGGGGGGGG	8581287	ExcessHet	0	none	5.2999999999999994e-5	0	60	5.2999999999999994e-5
chr7-044039030-TGGGG-TGGGGGGGGGGGGGGGGGGGGGGGGGGGGGG	chr7	44039030	TGGGG	TGGGGGGGGGGGGGGGGGGGGGGGGGGGGGG	8581287	ExcessHet	0	none	0	0	60	1e-6
chr7-044039030-TGGGG-TGGGGGGGGGGGGGGGGGGGGGGGGGGGGGGGG	chr7	44039030	TGGGG	TGGGGGGGGGGGGGGGGGGGGGGGGGGGGGGGG	8581287	ExcessHet	0	none	9e-6	0	60	9e-6
chr7-044039030-TGGGG-TGGGGGGGGGGGGGGGGGGGGGGGGGGGGGGGGGGG	chr7	44039030	TGGGG	TGGGGGGGGGGGGGGGGGGGGGGGGGGGGGGGGGGG	8581287	ExcessHet	0	none	3.6999999999999985e-5	0	60	3.6999999999999985e-5
chr7-044039030-TGGGG-TGGGGGGGGGGGGGGGGGGGGGGGGGGGGGGGGGGGGG	chr7	44039030	TGGGG	TGGGGGGGGGGGGGGGGGGGGGGGGGGGGGGGGGGGGG	8581287	ExcessHet	0	none	0	0	60	1e-6
chr7-044039030-TGGGG-TGGGGGGGGGGGGGGGGGGGGGGGGGGGGGGGGGGGGGG	chr7	44039030	TGGGG	TGGGGGGGGGGGGGGGGGGGGGGGGGGGGGGGGGGGGGG	8581287	ExcessHet	0	none	0	0	60	1e-6
chr7-044039030-TGGGG-TGGGGGGGGGGGGGGGGGGGGGGGGGGGGGGGGGGGGGGGGGGGG	chr7	44039030	TGGGG	TGGGGGGGGGGGGGGGGGGGGGGGGGGGGGGGGGGGGGGGGGGGG	8581287	ExcessHet	0	none	0	0	60	1e-6
chr7-044039030-TGGGG-TGGGGGGGGGGGGGGGGGGGGGGGGGGGGGGGGGGGGGGGGGGGGGGGGGGGGGGGGGGGGGGGGGGG	chr7	44039030	TGGGG	TGGGGGGGGGGGGGGGGGGGGGGGGGGGGGGGGGGGGGGGGGGGGGGGGGGGGGGGGGGGGGGGGGGG	8581287	ExcessHet	0	none	0	0	60	1e-6
chr7-044039030-TGGGG-TGGGGGGGGGGGGGGGGGGGGGGGTGGGGGGGGG	chr7	44039030	TGGGG	TGGGGGGGGGGGGGGGGGGGGGGGTGGGGGGGGG	8581287	ExcessHet	0	none	0	0	60	1e-6
chr7-044039030-TGGGG-TGGGGGGGGGGGGGGGGGGGGGGTGGGGGGGG	chr7	44039030	TGGGG	TGGGGGGGGGGGGGGGGGGGGGGTGGGGGGGG	8581287	ExcessHet	0	none	0	0	60	1e-6
chr7-044039031-G-*	chr7	44039031	G	*	565	VQSRTrancheINDEL99.50to99.90	0	none	0.2581249999999999	25	88	0.2581249999999999
chr7-044039031-G-GA	chr7	44039031	G	GA	565	VQSRTrancheINDEL99.50to99.90	3.61e-6	nfe	9e-6	0	88	9e-6
chr7-044039031-G-GGGT	chr7	44039031	G	GGGT	565	VQSRTrancheINDEL99.50to99.90	3.626e-5	amr	9e-6	0	88	3.626e-5
chr7-044039031-G-T	chr7	44039031	G	T	565	VQSRTrancheINDEL99.50to99.90	3.624e-5	amr	0	0	88	3.624e-5
chr7-044039032-G-*	chr7	44039032	G	*	1257.97	VQSRTrancheINDEL99.50to99.90	0	none	0.221182	25	106	0.221182
chr7-044039032-G-GGGA	chr7	44039032	G	GGGA	1257.97	VQSRTrancheINDEL99.50to99.90	0	none	0	0	106	1e-6
chr7-044039033-G-*	chr7	44039033	G	*	5876.97	VQSRTrancheINDEL99.50to99.90	0	none	0.201545	24	110	0.201545
chr7-044039033-G-GGC	chr7	44039033	G	GGC	5876.97	VQSRTrancheINDEL99.50to99.90	0	none	9e-6	0	110	9e-6
chr7-044039033-G-GT	chr7	44039033	G	GT	5876.97	VQSRTrancheINDEL99.50to99.90	2.1992e-4	mid	1.27e-4	0	110	2.1992e-4
chr7-044039046-AGC-*	chr7	44039046	AGC	*	75707	VQSRTrancheINDEL99.50to99.90	0	none	0.02284000000000001	0	26	0.02284000000000001
chr7-044039046-AGC-A	chr7	44039046	AGC	A	75707	VQSRTrancheINDEL99.50to99.90	2.228e-5	sas	2.2000000000000003e-5	0	26	2.228e-5
chr7-044039046-AGC-CGC	chr7	44039046	AGC	CGC	75707	VQSRTrancheINDEL99.50to99.90	0	none	4.490000000000005e-4	0	26	4.490000000000005e-4
chr7-044039046-AGC-GGC	chr7	44039046	AGC	GGC	75707	VQSRTrancheINDEL99.50to99.90	0	none	0.02321	0	26	0.02321
chr7-044039046-AGC-TGC	chr7	44039046	AGC	TGC	75707	VQSRTrancheINDEL99.50to99.90	0	none	4.710000000000004e-4	0	26	4.710000000000004e-4
chr7-044039049-A-*	chr7	44039049	A	*	25694	VQSRTrancheINDEL97.00to99.00	0	none	0.02833600000000001	0	12	0.02833600000000001
chr7-044039049-A-AAGAG	chr7	44039049	A	AAGAG	25694	VQSRTrancheINDEL97.00to99.00	0	none	0	0	12	1e-6
chr7-044039049-A-ACTAGG	chr7	44039049	A	ACTAGG	25694	VQSRTrancheINDEL97.00to99.00	0	none	0	0	12	1e-6
chr7-044039049-A-AG	chr7	44039049	A	AG	25694	VQSRTrancheINDEL97.00to99.00	6.603e-5	sas	1.87e-4	0	12	1.87e-4
chr7-044039049-A-AGGG	chr7	44039049	A	AGGG	25694	VQSRTrancheINDEL97.00to99.00	0	none	0	0	12	1e-6
chr7-044039049-A-AGGGG	chr7	44039049	A	AGGGG	25694	VQSRTrancheINDEL97.00to99.00	0	none	9e-6	0	12	9e-6
chr7-044039049-A-AGGGGG	chr7	44039049	A	AGGGGG	25694	VQSRTrancheINDEL97.00to99.00	0	none	9e-6	0	12	9e-6
chr7-044039049-A-C	chr7	44039049	A	C	25694	VQSRTrancheINDEL97.00to99.00	4.4318e-4	eas	4.710000000000004e-4	0	12	4.710000000000004e-4
chr7-044039049-A-G	chr7	44039049	A	G	25694	VQSRTrancheINDEL97.00to99.00	0.0040156	sas	0.003742	0	12	0.0040156
chr7-044039049-A-T	chr7	44039049	A	T	25694	VQSRTrancheINDEL97.00to99.00	0.0012778	nfe	0.00178699999999999	0	12	0.00178699999999999
chr7-044039051-T-*	chr7	44039051	T	*	274959	ExcessHet	0	none	0.018567	0	16	0.018567
chr7-044039051-T-A	chr7	44039051	T	A	274959	ExcessHet	0	none	9e-6	0	16	9e-6
chr7-044039051-T-G	chr7	44039051	T	G	274959	ExcessHet	0.1419	sas	0.06223700000000001	1	16	0.1419
chr7-044039051-T-TCCCGGG	chr7	44039051	T	TCCCGGG	274959	ExcessHet	0	none	0	0	16	1e-6
chr7-044039051-T-TGG	chr7	44039051	T	TGG	274959	ExcessHet	0	none	0	0	16	1e-6
chr7-044039051-T-TGGG	chr7	44039051	T	TGGG	274959	ExcessHet	4.77e-6	nfe	9e-6	0	16	9e-6
chr7-044039051-T-TGGGG	chr7	44039051	T	TGGGG	274959	ExcessHet	0	none	0	0	16	1e-6
chr7-044039252-G-A	chr7	44039252	G	A	221716	VQSRTrancheSNP99.70to99.80	0.0062717	nfe	0.003195	1	134	0.0062717
chr7-044039254-G-A	chr7	44039254	G	A	222865	VQSRTrancheSNP99.80to99.90	0.0062595	nfe	0.003245	1	134	0.0062595
chr7-044039254-G-C	chr7	44039254	G	C	222865	VQSRTrancheSNP99.80to99.90	0	none	0	0	134	1e-6
chr7-044039401-G-A	chr7	44039401	G	A	247661	PASS	0.087953	afr	0.005983	2	134	0.087953
chr7-044039641-A-G	chr7	44039641	A	G	59691	PASS	0.015728	afr	0.00130199999999999	1	134	0.015728
chr7-044039643-G-T	chr7	44039643	G	T	5834955	VQSRTrancheSNP99.80to99.90	0.14586	afr	0.092894	10	134	0.14586
chr7-044039646-G-A	chr7	44039646	G	A	5859189	VQSRTrancheSNP99.80to99.90	0.14387	afr	0.092974	10	134	0.14387
chr7-044039741-C-CCCCA	chr7	44039741	C	CCCCA	2309	VQSRTrancheINDEL99.95to100.00	0	none	2.2000000000000003e-5	0	132	2.2000000000000003e-5
chr7-044039741-C-CCCCCA	chr7	44039741	C	CCCCCA	2309	VQSRTrancheINDEL99.95to100.00	0	none	5.2999999999999994e-5	0	132	5.2999999999999994e-5
chr7-044039741-C-T	chr7	44039741	C	T	2309	VQSRTrancheINDEL99.95to100.00	8.25e-6	nfe	2.2000000000000003e-5	1	132	2.2000000000000003e-5
chr7-044040065-A-G	chr7	44040065	A	G	588042	VQSRTrancheSNP99.80to99.90	0.025607	afr	0.06671800000000003	4	128	0.06671800000000003
chr7-044040341-A-C	chr7	44040341	A	C	235304	PASS	0.087696	afr	0.005983	2	134	0.087696
chr7-044040464-A-T	chr7	44040464	A	T	1265	VQSRTrancheSNP99.80to99.90	1.98e-6	nfe	0	1	134	1.98e-6
chr7-044040624-C-G	chr7	44040624	C	G	11768411	PASS	0.65575	eas	0.3764289999999996	60	134	0.65575
chr7-044040661-G-C	chr7	44040661	G	C	10599	PASS	1.3577e-4	eas	0.003119	1	130	0.003119
chr7-044040854-G-A	chr7	44040854	G	A	2631071	VQSRTrancheSNP99.90to99.95	0.19811	afr	0.12596100000000002	17	132	0.19811
chr7-044040908-C-T	chr7	44040908	C	T	1487614	ExcessHet	0.13713	eas	0.049322	9	134	0.13713
chr7-044040932-C-T	chr7	44040932	C	T	1656078	ExcessHet	0.14585	eas	0.049322	9	134	0.14585
chr7-044041172-C-A	chr7	44041172	C	A	7542	VQSRTrancheSNP99.90to99.95	5.6292e-4	amr	2.9400000000000004e-4	1	134	5.6292e-4
chr7-044041203-A-C	chr7	44041203	A	C	4445996	VQSRTrancheSNP99.90to99.95	0.29364	afr	0.246116	31	126	0.29364
chr7-044041203-A-T	chr7	44041203	A	T	4445996	VQSRTrancheSNP99.90to99.95	4.137e-5	afr	9e-6	0	126	4.137e-5
chr7-044041214-A-T	chr7	44041214	A	T	81600	PASS	0.0071766	nfe	0.017618	1	132	0.017618
chr7-044041309-G-A	chr7	44041309	G	A	747389	VQSRTrancheSNP99.90to99.95	0.13255	afr	0.089605	7	106	0.13255
chr7-044041330-G-A	chr7	44041330	G	A	16841	VQSRTrancheSNP99.80to99.90	1.9073e-4	afr	8.9e-5	0	96	1.9073e-4
chr7-044041330-G-T	chr7	44041330	G	T	16841	VQSRTrancheSNP99.80to99.90	0.0018801	nfe	9.869999999999992e-4	1	96	0.0018801
chr7-044041369-T-G	chr7	44041369	T	G	67	PASS	0	none	3.6999999999999985e-5	0	26	3.6999999999999985e-5
chr7-044041373-T-A	chr7	44041373	T	A	43	VQSRTrancheSNP99.90to99.95	0	none	9e-6	0	24	9e-6
chr7-044041373-T-C	chr7	44041373	T	C	43	VQSRTrancheSNP99.90to99.95	0	none	0	0	24	1e-6
chr7-044041373-T-G	chr7	44041373	T	G	43	VQSRTrancheSNP99.90to99.95	0	none	0	0	24	1e-6
chr7-044041377-A-C	chr7	44041377	A	C	477	VQSRTrancheSNP99.70to99.80	0	none	5.2999999999999994e-5	0	42	5.2999999999999994e-5
chr7-044041377-A-G	chr7	44041377	A	G	477	VQSRTrancheSNP99.70to99.80	0	none	9e-6	0	42	9e-6
chr7-044041390-T-A	chr7	44041390	T	A	262	VQSRTrancheSNP99.80to99.90	0	none	2.2000000000000003e-5	0	2	2.2000000000000003e-5
chr7-044041390-T-C	chr7	44041390	T	C	262	VQSRTrancheSNP99.80to99.90	3.69e-6	nfe	1.87e-4	0	2	1.87e-4
chr7-044041390-T-G	chr7	44041390	T	G	262	VQSRTrancheSNP99.80to99.90	0	none	9e-6	0	2	9e-6
chr7-044041392-A-C	chr7	44041392	A	C	1002	VQSRTrancheSNP99.80to99.90	2.7253e-4	eas	0.00117599999999999	0	4	0.00117599999999999
chr7-044041392-A-T	chr7	44041392	A	T	1002	VQSRTrancheSNP99.80to99.90	0	none	3.6999999999999985e-5	0	4	3.6999999999999985e-5
chr7-044041396-A-AC	chr7	44041396	A	AC	1373	VQSRTrancheINDEL99.50to99.90	0	none	0	0	2	1e-6
chr7-044041396-A-C	chr7	44041396	A	C	1373	VQSRTrancheINDEL99.50to99.90	6.8535e-4	eas	0.00136999999999999	0	2	0.00136999999999999
chr7-044041396-A-G	chr7	44041396	A	G	1373	VQSRTrancheINDEL99.50to99.90	0	none	9e-6	0	2	9e-6
chr7-044041398-A-C	chr7	44041398	A	C	1727	VQSRTrancheSNP99.80to99.90	2.1675e-4	nfe	0.00171199999999999	0	2	0.00171199999999999
chr7-044041398-A-T	chr7	44041398	A	T	1727	VQSRTrancheSNP99.80to99.90	0	none	0	0	2	1e-6
chr7-044041400-A-C	chr7	44041400	A	C	576	VQSRTrancheSNP99.80to99.90	2.511e-5	nfe	4.260000000000005e-4	0	0	4.260000000000005e-4
chr7-044041400-A-T	chr7	44041400	A	T	576	VQSRTrancheSNP99.80to99.90	4.34e-6	nfe	1.87e-4	0	0	1.87e-4
chr7-044041401-T-A	chr7	44041401	T	A	177	PASS	0	none	0	0	8	1e-6
chr7-044041401-T-C	chr7	44041401	T	C	177	PASS	0	none	0	0	8	1e-6
chr7-044041401-T-G	chr7	44041401	T	G	177	PASS	0	none	5.2999999999999994e-5	0	8	5.2999999999999994e-5
chr7-044041402-TC-AC	chr7	44041402	TC	AC	123	VQSRTrancheINDEL99.50to99.90	0	none	0	0	0	1e-6
chr7-044041402-TC-CC	chr7	44041402	TC	CC	123	VQSRTrancheINDEL99.50to99.90	0	none	9e-6	0	0	9e-6
chr7-044041402-TC-T	chr7	44041402	TC	T	123	VQSRTrancheINDEL99.50to99.90	0	none	2.2000000000000003e-5	0	0	2.2000000000000003e-5
chr7-044041406-TTG-GTG	chr7	44041406	TTG	GTG	526	VQSRTrancheINDEL99.00to99.50	0	none	9e-6	0	0	9e-6
chr7-044041406-TTG-T	chr7	44041406	TTG	T	526	VQSRTrancheINDEL99.00to99.50	2.383e-5	sas	1.87e-4	0	0	1.87e-4
chr7-044041406-TTG-TGGTG	chr7	44041406	TTG	TGGTG	526	VQSRTrancheINDEL99.00to99.50	0	none	9e-6	0	0	9e-6
chr7-044041406-TTG-TGTG	chr7	44041406	TTG	TGTG	526	VQSRTrancheINDEL99.00to99.50	0	none	5.2999999999999994e-5	0	0	5.2999999999999994e-5
chr7-044041407-TGGG-*	chr7	44041407	TGGG	*	3244320	VQSRTrancheINDEL99.50to99.90	0	none	8.9e-5	0	0	8.9e-5
chr7-044041407-TGGG-GGGG	chr7	44041407	TGGG	GGGG	3244320	VQSRTrancheINDEL99.50to99.90	0	none	8.890000000000005e-4	0	0	8.890000000000005e-4
chr7-044041407-TGGG-T	chr7	44041407	TGGG	T	3244320	VQSRTrancheINDEL99.50to99.90	0.0090239	afr	0.01002199999999999	0	0	0.01002199999999999
chr7-044041407-TGGG-TG	chr7	44041407	TGGG	TG	3244320	VQSRTrancheINDEL99.50to99.90	0	none	0.206977	0	0	0.206977
chr7-044041407-TGGG-TGG	chr7	44041407	TGGG	TGG	3244320	VQSRTrancheINDEL99.50to99.90	0	none	0.2562189999999998	0	0	0.2562189999999998
chr7-044041407-TGGG-TGGGG	chr7	44041407	TGGG	TGGGG	3244320	VQSRTrancheINDEL99.50to99.90	0	none	0.01695100000000001	0	0	0.01695100000000001
chr7-044041407-TGGG-TGGGGG	chr7	44041407	TGGG	TGGGGG	3244320	VQSRTrancheINDEL99.50to99.90	0	none	5.850000000000005e-4	0	0	5.850000000000005e-4
chr7-044041407-TGGG-TGGGGGGG	chr7	44041407	TGGG	TGGGGGGG	3244320	VQSRTrancheINDEL99.50to99.90	0	none	0	0	0	1e-6
chr7-044041408-G-*	chr7	44041408	G	*	2377	PASS	0	none	0.4407069999999993	0	0	0.4407069999999993
chr7-044041408-G-T	chr7	44041408	G	T	2377	PASS	0.0073509	eas	4.940000000000003e-4	0	0	0.0073509
chr7-044041410-G-*	chr7	44041410	G	*	41	VQSRTrancheSNP99.80to99.90	0	none	0.01725000000000001	0	20	0.01725000000000001
chr7-044041410-G-T	chr7	44041410	G	T	41	VQSRTrancheSNP99.80to99.90	1.2522e-4	sas	9e-6	0	20	1.2522e-4
chr7-044041669-G-C	chr7	44041669	G	C	15617	VQSRTrancheSNP99.80to99.90	0.0080223	amr	0.01095699999999999	1	80	0.01095699999999999
chr7-044041724-C-A	chr7	44041724	C	A	2797943	ExcessHet	7.38e-6	nfe	9e-6	0	116	9e-6
chr7-044041724-C-G	chr7	44041724	C	G	2797943	ExcessHet	0.33052	amr	0.2615319999999993	29	116	0.33052
chr7-044041970-G-C	chr7	44041970	G	C	3267817	PASS	0.32131	afr	0.240547	29	120	0.32131
chr7-044042008-T-C	chr7	44042008	T	C	79	PASS	1.163e-5	amr	0	1	114	1.163e-5
chr7-044042030-C-T	chr7	44042030	C	T	164248	PASS	0.022493	nfe	0.01397699999999998	2	108	0.022493
chr7-044042306-CAAAAAAA-*	chr7	44042306	CAAAAAAA	*	62782	PASS	0	none	1.0699999999999996e-4	0	0	1.0699999999999996e-4
chr7-044042306-CAAAAAAA-AAAAAAAA	chr7	44042306	CAAAAAAA	AAAAAAAA	62782	PASS	0	none	0.007456	0	0	0.007456
chr7-044042306-CAAAAAAA-C	chr7	44042306	CAAAAAAA	C	62782	PASS	0	none	0	0	0	1e-6
chr7-044042306-CAAAAAAA-CA	chr7	44042306	CAAAAAAA	CA	62782	PASS	0	none	0	0	0	1e-6
chr7-044042306-CAAAAAAA-CAA	chr7	44042306	CAAAAAAA	CAA	62782	PASS	0	none	3.6999999999999985e-5	0	0	3.6999999999999985e-5
chr7-044042306-CAAAAAAA-CAAA	chr7	44042306	CAAAAAAA	CAAA	62782	PASS	0	none	1.27e-4	0	0	1.27e-4
chr7-044042306-CAAAAAAA-CAAAA	chr7	44042306	CAAAAAAA	CAAAA	62782	PASS	0	none	5.39e-4	0	0	5.39e-4
chr7-044042306-CAAAAAAA-CAAAAA	chr7	44042306	CAAAAAAA	CAAAAA	62782	PASS	0	none	0.002331	0	0	0.002331
chr7-044042306-CAAAAAAA-CAAAAAA	chr7	44042306	CAAAAAAA	CAAAAAA	62782	PASS	0	none	0.005935	0	0	0.005935
chr7-044042306-CAAAAAAA-CAAAAAAAA	chr7	44042306	CAAAAAAA	CAAAAAAAA	62782	PASS	0	none	0.006218	0	0	0.006218
chr7-044042306-CAAAAAAA-CAAAAAAAAA	chr7	44042306	CAAAAAAA	CAAAAAAAAA	62782	PASS	0	none	0.004171	0	0	0.004171
chr7-044042306-CAAAAAAA-CAAAAAAAAAA	chr7	44042306	CAAAAAAA	CAAAAAAAAAA	62782	PASS	0	none	0.003108	0	0	0.003108
chr7-044042306-CAAAAAAA-CAAAAAAAAAAA	chr7	44042306	CAAAAAAA	CAAAAAAAAAAA	62782	PASS	0	none	0.003866	0	0	0.003866
chr7-044042306-CAAAAAAA-CAAAAAAAAAAAA	chr7	44042306	CAAAAAAA	CAAAAAAAAAAAA	62782	PASS	0	none	0.00178599999999999	0	0	0.00178599999999999
chr7-044042306-CAAAAAAA-CAAAAAAAAAAAAA	chr7	44042306	CAAAAAAA	CAAAAAAAAAAAAA	62782	PASS	0	none	7.240000000000005e-4	0	0	7.240000000000005e-4
chr7-044042306-CAAAAAAA-CAAAAAAAAAAAAAA	chr7	44042306	CAAAAAAA	CAAAAAAAAAAAAAA	62782	PASS	0	none	2.08e-4	0	0	2.08e-4
chr7-044042306-CAAAAAAA-CAAAAAAAAAAAAAAA	chr7	44042306	CAAAAAAA	CAAAAAAAAAAAAAAA	62782	PASS	0	none	2.2000000000000003e-5	0	0	2.2000000000000003e-5
chr7-044042306-CAAAAAAA-CAAAAAAAAAAAAAAAA	chr7	44042306	CAAAAAAA	CAAAAAAAAAAAAAAAA	62782	PASS	0	none	2.2000000000000003e-5	0	0	2.2000000000000003e-5
chr7-044042306-CAAAAAAA-CAAAAAAAAAAAAAAAAA	chr7	44042306	CAAAAAAA	CAAAAAAAAAAAAAAAAA	62782	PASS	0	none	0	0	0	1e-6
chr7-044042306-CAAAAAAA-CTAAAAAAAAAAA	chr7	44042306	CAAAAAAA	CTAAAAAAAAAAA	62782	PASS	0	none	0	0	0	1e-6
chr7-044042306-CAAAAAAA-CTAAAAAAAAAAAA	chr7	44042306	CAAAAAAA	CTAAAAAAAAAAAA	62782	PASS	0	none	0	0	0	1e-6
chr7-044044518-C-G	chr7	44044518	C	G	913682	PASS	0.24535	afr	0.11891000000000002	11	130	0.24535
chr7-044044577-A-G	chr7	44044577	A	G	388	PASS	0	none	0	1	130	1e-6
chr7-044044611-A-G	chr7	44044611	A	G	2780600	PASS	0.41445	afr	0.227799	32	130	0.41445
chr7-044044693-C-*	chr7	44044693	C	*	6885569	PASS	0	none	9e-6	0	134	9e-6
chr7-044044693-C-G	chr7	44044693	C	G	6885569	PASS	0.66497	eas	0.4030819999999994	60	134	0.66497
chr7-044044887-C-G	chr7	44044887	C	G	1147533	PASS	5.9e-5	sas	1.88e-4	0	100	1.88e-4
chr7-044044887-C-T	chr7	44044887	C	T	1147533	PASS	0.29178	afr	0.11663800000000002	12	100	0.29178
chr7-044044927-T-C	chr7	44044927	T	C	1332641	PASS	0.25397	afr	0.124784	12	134	0.25397
chr7-044050021-A-T	chr7	44050021	A	T	259047	PASS	0.090443	sas	0.02755200000000001	2	114	0.090443
chr7-044050264-C-T	chr7	44050264	C	T	79498	PASS	0.0059236	nfe	0.003499	2	134	0.0059236
chr7-044050305-A-G	chr7	44050305	A	G	5072181	PASS	0.38651	afr	0.244119	32	134	0.38651
chr7-044050707-G-C	chr7	44050707	G	C	19062	PASS	0.015526	mid	0.004783	0	0	0.015526
chr7-044051254-T-C	chr7	44051254	T	C	124164	PASS	0.17303	amr	0.05894100000000002	0	0	0.17303
chr7-044051464-A-C	chr7	44051464	A	C	269410	PASS	0.091622	nfe	0.06186300000000001	1	10	0.091622
chr7-044051513-G-A	chr7	44051513	G	A	59	PASS	0	none	0	0	36	1e-6
chr7-044051576-G-A	chr7	44051576	G	A	332301	PASS	0.097341	nfe	0.06847	9	120	0.097341
chr7-044051744-A-G	chr7	44051744	A	G	4253584	PASS	0.41972	afr	0.24702	31	132	0.41972
chr7-044057631-G-A	chr7	44057631	G	A	66820	PASS	0.078932	afr	0.005853	2	132	0.078932
chr7-044057694-C-T	chr7	44057694	C	T	2916	PASS	3.0196e-4	afr	1.6699999999999994e-4	1	132	3.0196e-4
chr7-044058040-T-G	chr7	44058040	T	G	385894	PASS	0.046826	amr	0.01162699999999999	6	134	0.046826
chr7-044058097-T-C	chr7	44058097	T	C	29215315	PASS	0.77829	eas	0.6540800000000001	90	134	0.77829
chr7-044058434-C-T	chr7	44058434	C	T	253927	PASS	0.012525	mid	0.006112	3	134	0.012525
chr7-044058543-C-T	chr7	44058543	C	T	2416469	PASS	0.20849	amr	0.10038400000000004	18	134	0.20849
chr7-044058593-T-C	chr7	44058593	T	C	32293	PASS	0.0021923	nfe	9.400000000000004e-4	1	134	0.0021923
chr7-044058598-C-G	chr7	44058598	C	G	32480	PASS	0.0021482	nfe	9.400000000000004e-4	1	134	0.0021482
chr7-044058690-G-A	chr7	44058690	G	A	185571	PASS	0.013219	sas	0.01107799999999999	3	134	0.013219
chr7-044059089-GGTGA-G	chr7	44059089	GGTGA	G	825796.97	PASS	0.048222	nfe	0.02902600000000002	3	134	0.048222
chr7-044059092-G-*	chr7	44059092	G	*	528	PASS	0	none	0.02902600000000002	3	134	0.02902600000000002
chr7-044059092-G-A	chr7	44059092	G	A	528	PASS	1.353e-4	sas	0	0	134	1.353e-4
chr7-044059266-C-T	chr7	44059266	C	T	1812762	PASS	0.066063	nfe	0.05902200000000002	8	134	0.066063
chr7-044059308-G-C	chr7	44059308	G	C	2164527	PASS	0.065946	nfe	0.05931700000000002	8	134	0.065946
chr7-044059948-C-T	chr7	44059948	C	T	1115509	PASS	0.10201	nfe	0.056375	5	134	0.10201
chr7-044060065-T-C	chr7	44060065	T	C	8634784	PASS	0.41774	afr	0.248733	32	134	0.41774
chr7-044060715-C-T	chr7	44060715	C	T	18681	PASS	9.0029e-4	nfe	6.570000000000002e-4	1	134	9.0029e-4
chr7-044060774-C-T	chr7	44060774	C	T	1234982	PASS	0.054062	nfe	0.042038	9	134	0.054062
chr7-044062340-G-A	chr7	44062340	G	A	47515	PASS	0.015475	nfe	0.00789599999999998	0	4	0.015475
chr7-044062438-T-C	chr7	44062438	T	C	2074206	PASS	0.40183	afr	0.208209	11	42	0.40183
chr7-044063262-T-G	chr7	44063262	T	G	182306	ExcessHet	0	none	0	0	82	1e-6
chr7-044063262-T-TG	chr7	44063262	T	TG	182306	ExcessHet	0.10326	sas	0.123185	6	82	0.123185
chr7-044063263-GTT-G	chr7	44063263	GTT	G	21767	PASS	0	none	2.2000000000000003e-5	0	82	2.2000000000000003e-5
chr7-044063263-GTT-GGTTT	chr7	44063263	GTT	GGTTT	21767	PASS	0	none	0.003241	1	82	0.003241
chr7-044063263-GTT-GGTTTT	chr7	44063263	GTT	GGTTTT	21767	PASS	0	none	5.2999999999999994e-5	0	82	5.2999999999999994e-5
chr7-044063263-GTT-GGTTTTTT	chr7	44063263	GTT	GGTTTTTT	21767	PASS	0	none	0	0	82	1e-6
chr7-044063263-GTT-GT	chr7	44063263	GTT	GT	21767	PASS	0	none	0.01436099999999999	2	82	0.01436099999999999
chr7-044063263-GTT-GTTT	chr7	44063263	GTT	GTTT	21767	PASS	0	none	3.3800000000000046e-4	0	82	3.3800000000000046e-4
chr7-044063263-GTT-TTT	chr7	44063263	GTT	TTT	21767	PASS	0	none	2.2000000000000003e-5	0	82	2.2000000000000003e-5
chr7-044063264-T-*	chr7	44063264	T	*	4704135	PASS	0	none	0.01144499999999998	2	54	0.01144499999999998
chr7-044063264-T-G	chr7	44063264	T	G	4704135	PASS	0.8086	nfe	0.735525	45	54	0.8086
chr7-044063265-T-*	chr7	44063265	T	*	16345	PASS	0	none	9e-6	0	50	9e-6
chr7-044063265-T-G	chr7	44063265	T	G	16345	PASS	0.0057381	nfe	0.01432299999999999	2	50	0.01432299999999999
chr7-044063268-T-A	chr7	44063268	T	A	32	PASS	0	none	0	0	68	1e-6
chr7-044063268-T-G	chr7	44063268	T	G	32	PASS	0	none	0	0	68	1e-6
chr7-044063341-G-A	chr7	44063341	G	A	1304442	PASS	0.38226	afr	0.177598	0	0	0.38226
chr7-044063357-T-C	chr7	44063357	T	C	815562	PASS	0.23037	afr	0.10944	0	0	0.23037
chr7-044063476-T-C	chr7	44063476	T	C	524270	PASS	0.32266	afr	0.12435800000000002	0	0	0.32266
chr7-044064437-C-T	chr7	44064437	C	T	11634	PASS	0.0040831	nfe	0.00163899999999999	0	8	0.0040831
chr7-044064620-A-G	chr7	44064620	A	G	4042014	PASS	0.40608	afr	0.232194	31	134	0.40608
chr7-044064791-C-CT	chr7	44064791	C	CT	1376.97	VQSRTrancheINDEL99.95to100.00	2.7095e-4	eas	8.210000000000002e-4	0	130	8.210000000000002e-4
chr7-044064791-C-CTGGCCCCCCCCCCCCCCCCCCCCCCCGAAAGGG	chr7	44064791	C	CTGGCCCCCCCCCCCCCCCCCCCCCCCGAAAGGG	1376.97	VQSRTrancheINDEL99.95to100.00	0	none	0	0	130	1e-6
chr7-044064793-G-GC	chr7	44064793	G	GC	18573	VQSRTrancheINDEL99.95to100.00	2.301e-5	nfe	1.6699999999999994e-4	0	122	1.6699999999999994e-4
chr7-044064793-G-GCCC	chr7	44064793	G	GCCC	18573	VQSRTrancheINDEL99.95to100.00	0	none	0	0	122	1e-6
chr7-044064793-G-GCCCCCCCC	chr7	44064793	G	GCCCCCCCC	18573	VQSRTrancheINDEL99.95to100.00	0	none	0	0	122	1e-6
chr7-044064793-G-GGC	chr7	44064793	G	GGC	18573	VQSRTrancheINDEL99.95to100.00	0.0014082	nfe	0	0	122	0.0014082
chr7-044064793-G-GGCC	chr7	44064793	G	GGCC	18573	VQSRTrancheINDEL99.95to100.00	7.1993e-4	nfe	2.2000000000000003e-5	0	122	7.1993e-4
chr7-044064793-G-GGCCACC	chr7	44064793	G	GGCCACC	18573	VQSRTrancheINDEL99.95to100.00	0	none	0	0	122	1e-6
chr7-044064793-G-GGCCACCCCAA	chr7	44064793	G	GGCCACCCCAA	18573	VQSRTrancheINDEL99.95to100.00	0	none	0	0	122	1e-6
chr7-044064793-G-GGCCC	chr7	44064793	G	GGCCC	18573	VQSRTrancheINDEL99.95to100.00	0.0030414	nfe	0.00122899999999999	0	122	0.0030414
chr7-044064793-G-GGCCCC	chr7	44064793	G	GGCCCC	18573	VQSRTrancheINDEL99.95to100.00	3.5194e-4	nfe	8.68e-4	0	122	8.68e-4
chr7-044064793-G-GGCCCCC	chr7	44064793	G	GGCCCCC	18573	VQSRTrancheINDEL99.95to100.00	6.7185e-4	nfe	1.0799999999999996e-4	0	122	6.7185e-4
chr7-044064793-G-GGCCCCCC	chr7	44064793	G	GGCCCCCC	18573	VQSRTrancheINDEL99.95to100.00	5.132e-5	nfe	7.099999999999998e-5	0	122	7.099999999999998e-5
chr7-044064793-G-GGCCCCCCAC	chr7	44064793	G	GGCCCCCCAC	18573	VQSRTrancheINDEL99.95to100.00	0	none	0	0	122	1e-6
chr7-044064793-G-GGCCCCCCC	chr7	44064793	G	GGCCCCCCC	18573	VQSRTrancheINDEL99.95to100.00	4.9823e-4	eas	5.870000000000005e-4	0	122	5.870000000000005e-4
chr7-044064793-G-GGCCCCCCCC	chr7	44064793	G	GGCCCCCCCC	18573	VQSRTrancheINDEL99.95to100.00	3.3339e-4	eas	7.030000000000005e-4	0	122	7.030000000000005e-4
chr7-044064793-G-GGCCCCCCCCC	chr7	44064793	G	GGCCCCCCCCC	18573	VQSRTrancheINDEL99.95to100.00	1.912e-5	nfe	5.2999999999999994e-5	1	122	5.2999999999999994e-5
chr7-044064793-G-GGCCCCCCCCCC	chr7	44064793	G	GGCCCCCCCCCC	18573	VQSRTrancheINDEL99.95to100.00	1.151e-5	nfe	0	0	122	1.151e-5
chr7-044064793-G-GGCCCCCCCCCCAC	chr7	44064793	G	GGCCCCCCCCCCAC	18573	VQSRTrancheINDEL99.95to100.00	1.13e-6	nfe	2.2000000000000003e-5	0	122	2.2000000000000003e-5
chr7-044064793-G-GGCCCCCCCCCCAGCCCCC	chr7	44064793	G	GGCCCCCCCCCCAGCCCCC	18573	VQSRTrancheINDEL99.95to100.00	0	none	0	0	122	1e-6
chr7-044064793-G-GGCCCCCCCCCCC	chr7	44064793	G	GGCCCCCCCCCCC	18573	VQSRTrancheINDEL99.95to100.00	3.224e-5	afr	7.099999999999998e-5	0	122	7.099999999999998e-5
chr7-044064793-G-GGCCCCCCCCCCCAGCCCC	chr7	44064793	G	GGCCCCCCCCCCCAGCCCC	18573	VQSRTrancheINDEL99.95to100.00	0	none	0	0	122	1e-6
chr7-044064793-G-GGCCCCCCCCCCCC	chr7	44064793	G	GGCCCCCCCCCCCC	18573	VQSRTrancheINDEL99.95to100.00	3.871e-5	eas	2.9400000000000004e-4	0	122	2.9400000000000004e-4
chr7-044064793-G-GGCCCCCCCCCCCCC	chr7	44064793	G	GGCCCCCCCCCCCCC	18573	VQSRTrancheINDEL99.95to100.00	1.028e-5	nfe	8.9e-5	0	122	8.9e-5
chr7-044064793-G-GGCCCCCCCCCCCCCC	chr7	44064793	G	GGCCCCCCCCCCCCCC	18573	VQSRTrancheINDEL99.95to100.00	8.37e-6	nfe	0	0	122	8.37e-6
chr7-044064793-G-GGCCCCCCCCCCCCCCC	chr7	44064793	G	GGCCCCCCCCCCCCCCC	18573	VQSRTrancheINDEL99.95to100.00	1.851e-5	nfe	1.47e-4	3	122	1.47e-4
chr7-044064793-G-GGCCCCCCCCCCCCCCCC	chr7	44064793	G	GGCCCCCCCCCCCCCCCC	18573	VQSRTrancheINDEL99.95to100.00	5.557e-5	eas	3.6999999999999985e-5	0	122	5.557e-5
chr7-044064793-G-GGCCCCCCCCCCCCCCCCC	chr7	44064793	G	GGCCCCCCCCCCCCCCCCC	18573	VQSRTrancheINDEL99.95to100.00	3.87e-5	eas	9e-6	0	122	3.87e-5
chr7-044064793-G-GGCCCCCCCCCCCCCCCCCCC	chr7	44064793	G	GGCCCCCCCCCCCCCCCCCCC	18573	VQSRTrancheINDEL99.95to100.00	5.557e-5	eas	3.6999999999999985e-5	0	122	5.557e-5
chr7-044064793-G-GGCCCCCCCCCCCCCCCCCCCC	chr7	44064793	G	GGCCCCCCCCCCCCCCCCCCCC	18573	VQSRTrancheINDEL99.95to100.00	7.17e-6	nfe	0	0	122	7.17e-6
chr7-044064793-G-GGCCCCCCCCCCCCCCCCCCCCC	chr7	44064793	G	GGCCCCCCCCCCCCCCCCCCCCC	18573	VQSRTrancheINDEL99.95to100.00	1.13e-6	nfe	9e-6	0	122	9e-6
chr7-044064793-G-GGCCCCCCCCCCCCCCCCCCCCCC	chr7	44064793	G	GGCCCCCCCCCCCCCCCCCCCCCC	18573	VQSRTrancheINDEL99.95to100.00	0	none	0	0	122	1e-6
chr7-044064793-G-GGGCC	chr7	44064793	G	GGGCC	18573	VQSRTrancheINDEL99.95to100.00	4.88e-6	nfe	9e-6	0	122	9e-6
chr7-044064793-G-GGGCCC	chr7	44064793	G	GGGCCC	18573	VQSRTrancheINDEL99.95to100.00	3.06e-6	nfe	8.9e-5	0	122	8.9e-5
chr7-044064793-G-GGGCCCC	chr7	44064793	G	GGGCCCC	18573	VQSRTrancheINDEL99.95to100.00	3.06e-6	nfe	1.0799999999999996e-4	0	122	1.0799999999999996e-4
chr7-044064793-G-GGGCCCCCCC	chr7	44064793	G	GGGCCCCCCC	18573	VQSRTrancheINDEL99.95to100.00	2.279e-5	eas	1.47e-4	0	122	1.47e-4
chr7-044064793-G-GGGCCCCCCCC	chr7	44064793	G	GGGCCCCCCCC	18573	VQSRTrancheINDEL99.95to100.00	1.33e-6	nfe	3.6999999999999985e-5	0	122	3.6999999999999985e-5
chr7-044064793-G-GGGCCCCCCCCC	chr7	44064793	G	GGGCCCCCCCCC	18573	VQSRTrancheINDEL99.95to100.00	1.13e-6	nfe	0	1	122	1.13e-6
chr7-044064793-G-GGGCCCCCCCCCC	chr7	44064793	G	GGGCCCCCCCCCC	18573	VQSRTrancheINDEL99.95to100.00	4.7e-7	nfe	0	0	122	1e-6
chr7-044064793-G-GGGCCCCCCCCCCC	chr7	44064793	G	GGGCCCCCCCCCCC	18573	VQSRTrancheINDEL99.95to100.00	1.13e-6	nfe	9e-6	0	122	9e-6
chr7-044064793-G-GGGCCCCCCCCCCCC	chr7	44064793	G	GGGCCCCCCCCCCCC	18573	VQSRTrancheINDEL99.95to100.00	2.278e-5	eas	0	0	122	2.278e-5
chr7-044064793-G-GGGCCCCCCCCCCCCC	chr7	44064793	G	GGGCCCCCCCCCCCCC	18573	VQSRTrancheINDEL99.95to100.00	4.88e-6	nfe	9e-6	0	122	9e-6
chr7-044064793-G-GGGCCCCCCCCCCCCCC	chr7	44064793	G	GGGCCCCCCCCCCCCCC	18573	VQSRTrancheINDEL99.95to100.00	4.7e-7	nfe	9e-6	0	122	9e-6
chr7-044064793-G-GGGCCCCCCCCCCCCCCC	chr7	44064793	G	GGGCCCCCCCCCCCCCCC	18573	VQSRTrancheINDEL99.95to100.00	3.06e-6	nfe	9e-6	0	122	9e-6
chr7-044064793-G-GGGCCCCCCCCCCCCCCCC	chr7	44064793	G	GGGCCCCCCCCCCCCCCCC	18573	VQSRTrancheINDEL99.95to100.00	3.06e-6	nfe	9e-6	0	122	9e-6
chr7-044064793-G-GGGCCCCCCCCCCCCCCCCCC	chr7	44064793	G	GGGCCCCCCCCCCCCCCCCCC	18573	VQSRTrancheINDEL99.95to100.00	4.7e-7	nfe	0	0	122	1e-6
chr7-044064793-G-GGGCCCCCCCCCCCCCCCCCCC	chr7	44064793	G	GGGCCCCCCCCCCCCCCCCCCC	18573	VQSRTrancheINDEL99.95to100.00	4.7e-7	nfe	9e-6	0	122	9e-6
chr7-044064793-G-T	chr7	44064793	G	T	18573	VQSRTrancheINDEL99.95to100.00	0	none	0	0	122	1e-6
chr7-044064794-C-G	chr7	44064794	C	G	5306	PASS	0.011697	nfe	0.004865	1	42	0.011697
chr7-044064794-C-T	chr7	44064794	C	T	5306	PASS	1.485e-5	nfe	8.9e-5	0	42	8.9e-5
chr7-044064797-AC-*	chr7	44064797	AC	*	54591	ExcessHet	0	none	3.6999999999999985e-5	0	62	3.6999999999999985e-5
chr7-044064797-AC-A	chr7	44064797	AC	A	54591	ExcessHet	1.262e-5	nfe	9e-6	0	62	1.262e-5
chr7-044064797-AC-ACC	chr7	44064797	AC	ACC	54591	ExcessHet	0	none	0	0	62	1e-6
chr7-044064797-AC-ACCCCCC	chr7	44064797	AC	ACCCCCC	54591	ExcessHet	0	none	0	0	62	1e-6
chr7-044064797-AC-ACCCCCCCAGCTCCAGAAAGTGGGC	chr7	44064797	AC	ACCCCCCCAGCTCCAGAAAGTGGGC	54591	ExcessHet	0	none	0	0	62	1e-6
chr7-044064797-AC-AGC	chr7	44064797	AC	AGC	54591	ExcessHet	0	none	9e-6	0	62	9e-6
chr7-044064797-AC-AGCC	chr7	44064797	AC	AGCC	54591	ExcessHet	0	none	0	0	62	1e-6
chr7-044064797-AC-AGCCC	chr7	44064797	AC	AGCCC	54591	ExcessHet	0	none	5.2999999999999994e-5	0	62	5.2999999999999994e-5
chr7-044064797-AC-AGCCCCC	chr7	44064797	AC	AGCCCCC	54591	ExcessHet	0	none	0	0	62	1e-6
chr7-044064797-AC-AGCCCCCGC	chr7	44064797	AC	AGCCCCCGC	54591	ExcessHet	0	none	0	0	62	1e-6
chr7-044064797-AC-CC	chr7	44064797	AC	CC	54591	ExcessHet	0	none	0.02499900000000002	14	62	0.02499900000000002
chr7-044064801-AC-*	chr7	44064801	AC	*	38210	VQSRTrancheINDEL99.95to100.00	0	none	6.999999999999998e-5	0	60	6.999999999999998e-5
chr7-044064801-AC-A	chr7	44064801	AC	A	38210	VQSRTrancheINDEL99.95to100.00	5.874e-5	amr	0	0	60	5.874e-5
chr7-044064801-AC-ACC	chr7	44064801	AC	ACC	38210	VQSRTrancheINDEL99.95to100.00	0	none	0	0	60	1e-6
chr7-044064801-AC-AGCCC	chr7	44064801	AC	AGCCC	38210	VQSRTrancheINDEL99.95to100.00	0	none	9e-6	0	60	9e-6
chr7-044064801-AC-AGCCCC	chr7	44064801	AC	AGCCCC	38210	VQSRTrancheINDEL99.95to100.00	0	none	0	0	60	1e-6
chr7-044064801-AC-CC	chr7	44064801	AC	CC	38210	VQSRTrancheINDEL99.95to100.00	0	none	0.019717	6	60	0.019717
chr7-044064801-AC-GC	chr7	44064801	AC	GC	38210	VQSRTrancheINDEL99.95to100.00	0	none	0	0	60	1e-6
chr7-044064804-CTG-*	chr7	44064804	CTG	*	1060	VQSRTrancheINDEL99.90to99.95	0	none	7.099999999999998e-5	0	128	7.099999999999998e-5
chr7-044064804-CTG-ATG	chr7	44064804	CTG	ATG	1060	VQSRTrancheINDEL99.90to99.95	0	none	0	0	128	1e-6
chr7-044064804-CTG-C	chr7	44064804	CTG	C	1060	VQSRTrancheINDEL99.90to99.95	0.0028708	nfe	4.950000000000003e-4	0	128	0.0028708
chr7-044064804-CTG-CATG	chr7	44064804	CTG	CATG	1060	VQSRTrancheINDEL99.90to99.95	0	none	0	0	128	1e-6
chr7-044064804-CTG-CCAGCCAACTGCCAATCAGCATTG	chr7	44064804	CTG	CCAGCCAACTGCCAATCAGCATTG	1060	VQSRTrancheINDEL99.90to99.95	0	none	9e-6	0	128	9e-6
chr7-044064804-CTG-CG	chr7	44064804	CTG	CG	1060	VQSRTrancheINDEL99.90to99.95	0	none	0	0	128	1e-6
chr7-044064805-TG-*	chr7	44064805	TG	*	47426	ExcessHet	0	none	6.090000000000004e-4	0	60	6.090000000000004e-4
chr7-044064805-TG-AG	chr7	44064805	TG	AG	47426	ExcessHet	0	none	0.02486500000000002	11	60	0.02486500000000002
chr7-044064805-TG-CG	chr7	44064805	TG	CG	47426	ExcessHet	0	none	2.2899999999999996e-4	0	60	2.2899999999999996e-4
chr7-044064805-TG-T	chr7	44064805	TG	T	47426	ExcessHet	0	none	0	0	60	1e-6
chr7-044064806-GC-*	chr7	44064806	GC	*	3057	VQSRTrancheINDEL99.50to99.90	0	none	6.320000000000003e-4	0	42	6.320000000000003e-4
chr7-044064806-GC-AC	chr7	44064806	GC	AC	3057	VQSRTrancheINDEL99.50to99.90	0	none	0	0	42	1e-6
chr7-044064806-GC-CC	chr7	44064806	GC	CC	3057	VQSRTrancheINDEL99.50to99.90	0	none	1.0799999999999996e-4	0	42	1.0799999999999996e-4
chr7-044064806-GC-G	chr7	44064806	GC	G	3057	VQSRTrancheINDEL99.50to99.90	4.9219e-4	sas	9e-6	0	42	4.9219e-4
chr7-044064806-GC-GCC	chr7	44064806	GC	GCC	3057	VQSRTrancheINDEL99.50to99.90	0	none	9e-6	0	42	9e-6
chr7-044064806-GC-GCCC	chr7	44064806	GC	GCCC	3057	VQSRTrancheINDEL99.50to99.90	0	none	0	0	42	1e-6
chr7-044065080-A-G	chr7	44065080	A	G	145920	PASS	0.025599	afr	0.00229	1	134	0.025599
chr7-044065155-C-T	chr7	44065155	C	T	888799	PASS	0.023585	mid	0.007483	1	134	0.023585
chr7-044065189-A-*	chr7	44065189	A	*	4249380	PASS	0	none	0	0	134	1e-6
chr7-044065189-A-C	chr7	44065189	A	C	4249380	PASS	0.093998	sas	0.03373000000000002	2	134	0.093998
chr7-044065314-G-A	chr7	44065314	G	A	275767	PASS	0.041835	afr	0.001991	1	134	0.041835
chr7-044065693-G-A	chr7	44065693	G	A	334094	PASS	0.0092004	nfe	0.007094	2	134	0.0092004
chr7-044065740-G-A	chr7	44065740	G	A	2582093	PASS	0.19958	amr	0.10180700000000002	18	134	0.19958
chr7-044065884-A-G	chr7	44065884	A	G	12499	PASS	0.001051	nfe	7.960000000000003e-4	0	70	0.001051
chr7-044065889-C-G	chr7	44065889	C	G	198814	PASS	0.034095	nfe	0.02103	3	52	0.034095
chr7-044066079-T-A	chr7	44066079	T	A	81066	PASS	0.034421	amr	0.01600600000000001	0	0	0.034421
chr7-044066079-T-G	chr7	44066079	T	G	81066	PASS	0	none	9e-6	0	0	9e-6
chr7-044069264-A-T	chr7	44069264	A	T	9787	PASS	0.08884	nfe	0.007068	0	0	0.08884
chr7-044072930-A-G	chr7	44072930	A	G	2148375	PASS	0.39073	afr	0.210456	31	134	0.39073
chr7-044073002-A-G	chr7	44073002	A	G	3187036	PASS	0.39704	afr	0.219894	31	134	0.39704
chr7-044073059-G-C	chr7	44073059	G	C	785	PASS	0	none	0	1	134	1e-6
chr7-044073095-C-T	chr7	44073095	C	T	3420361	PASS	0.2929	afr	0.144127	22	134	0.2929
chr7-044073152-T-C	chr7	44073152	T	C	69420	PASS	0.0050874	eas	0.002065	1	134	0.0050874
chr7-044073274-G-T	chr7	44073274	G	T	8935469	PASS	0.31409	afr	0.232895	31	134	0.31409
chr7-044074044-G-A	chr7	44074044	G	A	333822	PASS	0.075981	afr	0.005159	2	134	0.075981
chr7-044074057-T-C	chr7	44074057	T	C	14961725	PASS	0.40776	afr	0.239478	31	134	0.40776
chr7-044074256-G-C	chr7	44074256	G	C	580783	PASS	0.014044	nfe	0.01060699999999999	1	134	0.014044
chr7-044074652-G-A	chr7	44074652	G	A	2169064	PASS	0.2083	amr	0.13449400000000003	20	134	0.2083
chr7-044076608-C-*	chr7	44076608	C	*	56451	PASS	0	none	9e-6	0	134	9e-6
chr7-044076608-C-A	chr7	44076608	C	A	56451	PASS	0.041779	afr	0.00191599999999999	1	134	0.041779
chr7-044076758-G-A	chr7	44076758	G	A	199471	PASS	0.024767	nfe	0.01422299999999998	1	134	0.024767
chr7-044076845-C-T	chr7	44076845	C	T	12365	PASS	0.0028365	nfe	9.160000000000004e-4	1	132	0.0028365
chr7-044076985-A-C	chr7	44076985	A	C	10560	PASS	0.0049463	nfe	0.003037	0	58	0.0049463
chr7-044077165-T-C	chr7	44077165	T	C	53392	PASS	0.060307	nfe	0.02424400000000001	0	0	0.060307
chr7-044078217-A-C	chr7	44078217	A	C	95	PASS	0	none	2.2000000000000003e-5	0	0	2.2000000000000003e-5
chr7-044078226-A-*	chr7	44078226	A	*	288648	PASS	0	none	0	0	0	1e-6
chr7-044078226-A-G	chr7	44078226	A	G	288648	PASS	0.24111	amr	0.110056	0	0	0.24111
chr7-044078261-G-A	chr7	44078261	G	A	250865	PASS	0.2009	amr	0.08127600000000001	0	0	0.2009
chr7-044078724-GC-G	chr7	44078724	GC	G	1651835.97	PASS	0.066704	nfe	0.05969100000000001	8	134	0.066704
chr7-044078795-C-CCACAACCAAACACACCCAACA	chr7	44078795	C	CCACAACCAAACACACCCAACA	189562	PASS	0	none	0	0	134	1e-6
chr7-044078795-C-G	chr7	44078795	C	G	189562	PASS	0.0098037	nfe	0.007327	2	134	0.0098037
chr7-044079528-T-A	chr7	44079528	T	A	14416	VQSRTrancheINDEL99.95to100.00	2.934e-5	nfe	5.180000000000002e-4	0	114	5.180000000000002e-4
chr7-044079528-T-C	chr7	44079528	T	C	14416	VQSRTrancheINDEL99.95to100.00	0	none	7.099999999999998e-5	0	114	7.099999999999998e-5
chr7-044079528-T-G	chr7	44079528	T	G	14416	VQSRTrancheINDEL99.95to100.00	3.2e-7	nfe	0	0	114	1e-6
chr7-044079528-T-TA	chr7	44079528	T	TA	14416	VQSRTrancheINDEL99.95to100.00	8.77e-6	nfe	7.099999999999998e-5	0	114	7.099999999999998e-5
chr7-044079528-T-TAC	chr7	44079528	T	TAC	14416	VQSRTrancheINDEL99.95to100.00	3.638e-5	eas	2.9400000000000004e-4	1	114	2.9400000000000004e-4
chr7-044079528-T-TACC	chr7	44079528	T	TACC	14416	VQSRTrancheINDEL99.95to100.00	0	none	0	0	114	1e-6
chr7-044079528-T-TCC	chr7	44079528	T	TCC	14416	VQSRTrancheINDEL99.95to100.00	2.558e-5	afr	5.2999999999999994e-5	0	114	5.2999999999999994e-5
chr7-044079528-T-TCCCC	chr7	44079528	T	TCCCC	14416	VQSRTrancheINDEL99.95to100.00	1.4427e-4	nfe	4.270000000000005e-4	0	114	4.270000000000005e-4
chr7-044079528-T-TCCCCACCCCC	chr7	44079528	T	TCCCCACCCCC	14416	VQSRTrancheINDEL99.95to100.00	1.43e-6	nfe	2.2000000000000003e-5	0	114	2.2000000000000003e-5
chr7-044079528-T-TCCCCC	chr7	44079528	T	TCCCCC	14416	VQSRTrancheINDEL99.95to100.00	0	none	0	0	114	1e-6
chr7-044079528-T-TCCCCCC	chr7	44079528	T	TCCCCCC	14416	VQSRTrancheINDEL99.95to100.00	4.12e-6	nfe	1.0799999999999996e-4	0	114	1.0799999999999996e-4
chr7-044079528-T-TCCCCCCCC	chr7	44079528	T	TCCCCCCCC	14416	VQSRTrancheINDEL99.95to100.00	3.651e-5	nfe	4.05e-4	1	114	4.05e-4
chr7-044079528-T-TCCCCCCCCCC	chr7	44079528	T	TCCCCCCCCCC	14416	VQSRTrancheINDEL99.95to100.00	3.6205e-4	eas	0.002764	1	114	0.002764
chr7-044079528-T-TCCCCCCCCCCC	chr7	44079528	T	TCCCCCCCCCCC	14416	VQSRTrancheINDEL99.95to100.00	0	none	2.2000000000000003e-5	0	114	2.2000000000000003e-5
chr7-044079528-T-TCCCCCCCCCCCC	chr7	44079528	T	TCCCCCCCCCCCC	14416	VQSRTrancheINDEL99.95to100.00	7.65e-6	amr	8.9e-5	0	114	8.9e-5
chr7-044079528-T-TCCCCCCCCCCCCCCA	chr7	44079528	T	TCCCCCCCCCCCCCCA	14416	VQSRTrancheINDEL99.95to100.00	0	none	0	0	114	1e-6
chr7-044079528-T-TCCCCCCCCCCCCCCACC	chr7	44079528	T	TCCCCCCCCCCCCCCACC	14416	VQSRTrancheINDEL99.95to100.00	0	none	0	0	114	1e-6
chr7-044079528-T-TG	chr7	44079528	T	TG	14416	VQSRTrancheINDEL99.95to100.00	1.0344e-4	nfe	2.720000000000003e-4	0	114	2.720000000000003e-4
chr7-044079528-T-TGC	chr7	44079528	T	TGC	14416	VQSRTrancheINDEL99.95to100.00	0.0011595	eas	0.003598	1	114	0.003598
chr7-044079528-T-TGCC	chr7	44079528	T	TGCC	14416	VQSRTrancheINDEL99.95to100.00	2.165e-5	eas	7.099999999999998e-5	0	114	7.099999999999998e-5
chr7-044079528-T-TGCCCCC	chr7	44079528	T	TGCCCCC	14416	VQSRTrancheINDEL99.95to100.00	7.8e-7	nfe	0	0	114	1e-6
chr7-044079528-T-TGCCCCCCCCC	chr7	44079528	T	TGCCCCCCCCC	14416	VQSRTrancheINDEL99.95to100.00	7.8e-7	nfe	0	0	114	1e-6
chr7-044079529-CCCCA-ACCCA	chr7	44079529	CCCCA	ACCCA	3071	VQSRTrancheINDEL99.50to99.90	0	none	2.09e-4	0	122	2.09e-4
chr7-044079529-CCCCA-C	chr7	44079529	CCCCA	C	3071	VQSRTrancheINDEL99.50to99.90	9.333e-5	nfe	0.00113199999999999	1	122	0.00113199999999999
chr7-044079529-CCCCA-GCCCA	chr7	44079529	CCCCA	GCCCA	3071	VQSRTrancheINDEL99.50to99.90	0	none	0.00130099999999999	0	122	0.00130099999999999
chr7-044079531-C-*	chr7	44079531	C	*	62	VQSRTrancheINDEL99.50to99.90	0	none	0.00113199999999999	1	122	0.00113199999999999
chr7-044079531-C-A	chr7	44079531	C	A	62	VQSRTrancheINDEL99.50to99.90	0	none	0	0	122	1e-6
chr7-044079531-C-CCCCCCCCCCCCA	chr7	44079531	C	CCCCCCCCCCCCA	62	VQSRTrancheINDEL99.50to99.90	0	none	0	0	122	1e-6
chr7-044079533-A-*	chr7	44079533	A	*	23930	VQSRTrancheINDEL99.90to99.95	0	none	0.00105799999999999	1	74	0.00105799999999999
chr7-044079533-A-AAACC	chr7	44079533	A	AAACC	23930	VQSRTrancheINDEL99.90to99.95	2.03e-6	nfe	9e-6	0	74	9e-6
chr7-044079533-A-AAACCC	chr7	44079533	A	AAACCC	23930	VQSRTrancheINDEL99.90to99.95	8.5e-7	nfe	2.2000000000000003e-5	0	74	2.2000000000000003e-5
chr7-044079533-A-ACCCCCCCCCAACC	chr7	44079533	A	ACCCCCCCCCAACC	23930	VQSRTrancheINDEL99.90to99.95	0	none	0	0	74	1e-6
chr7-044079533-A-C	chr7	44079533	A	C	23930	VQSRTrancheINDEL99.90to99.95	0.046247	nfe	0.01698500000000001	7	74	0.046247
chr7-044079537-A-AAC	chr7	44079537	A	AAC	39501	ExcessHet	0	none	0	0	84	1e-6
chr7-044079537-A-C	chr7	44079537	A	C	39501	ExcessHet	0.039387	nfe	0.02678700000000001	6	84	0.039387
chr7-044079541-ACT-A	chr7	44079541	ACT	A	26820	VQSRTrancheINDEL99.95to100.00	1.4513e-4	eas	0.00171599999999999	1	86	0.00171599999999999
chr7-044079541-ACT-CCT	chr7	44079541	ACT	CCT	26820	VQSRTrancheINDEL99.95to100.00	0	none	0.01678000000000001	5	86	0.01678000000000001
chr7-044079543-T-*	chr7	44079543	T	*	114798	ExcessHet	0	none	0.00147099999999999	1	88	0.00147099999999999
chr7-044079543-T-A	chr7	44079543	T	A	114798	ExcessHet	0.098047	nfe	0.05195400000000001	22	88	0.098047
chr7-044079543-T-C	chr7	44079543	T	C	114798	ExcessHet	5.026e-5	nfe	1.47e-4	0	88	1.47e-4
chr7-044079549-T-A	chr7	44079549	T	A	75112	ExcessHet	0.058651	eas	0.03580700000000001	16	82	0.058651
chr7-044079549-T-C	chr7	44079549	T	C	75112	ExcessHet	6.658e-5	nfe	1.47e-4	0	82	1.47e-4
chr7-044079552-T-A	chr7	44079552	T	A	1670	PASS	2.1099e-4	afr	0.00122699999999999	1	68	0.00122699999999999
chr7-044079552-T-C	chr7	44079552	T	C	1670	PASS	0	none	0	0	68	1e-6
chr7-044079556-A-C	chr7	44079556	A	C	327	PASS	5.83e-6	nfe	5.2999999999999994e-5	0	56	5.2999999999999994e-5
chr7-044079556-A-G	chr7	44079556	A	G	327	PASS	6.928e-5	nfe	1.47e-4	1	56	1.47e-4
chr7-044079556-A-T	chr7	44079556	A	T	327	PASS	1.048e-5	nfe	3.6999999999999985e-5	0	56	3.6999999999999985e-5
chr7-044079662-G-A	chr7	44079662	G	A	11982	PASS	8.019e-4	nfe	1.47e-4	1	134	8.019e-4
chr7-044080438-T-C	chr7	44080438	T	C	2292089	PASS	0.092419	nfe	0.074345	9	112	0.092419
chr7-044080529-C-G	chr7	44080529	C	G	416858	PASS	0.012595	nfe	0.01194099999999999	2	132	0.012595
chr7-044082337-C-A	chr7	44082337	C	A	3834700	PASS	0.22176	amr	0.14598400000000003	20	134	0.22176
chr7-044104602-C-G	chr7	44104602	C	G	3158815	PASS	0.27233	amr	0.199158	19	104	0.27233
chr7-044104685-C-A	chr7	44104685	C	A	442088	PASS	0.062805	eas	0.01796200000000002	5	134	0.062805
chr7-044106311-C-T	chr7	44106311	C	T	10868561	PASS	0.51605	sas	0.3851049999999998	57	134	0.51605
chr7-044106501-C-G	chr7	44106501	C	G	28875	PASS	0.0015543	nfe	7.740000000000004e-4	1	134	0.0015543
chr7-044107442-C-T	chr7	44107442	C	T	204201	PASS	0.0075378	nfe	0.003931	3	134	0.0075378
chr7-044107566-G-A	chr7	44107566	G	A	1667527	PASS	0.052223	nfe	0.02974300000000001	3	134	0.052223
chr7-044107594-G-A	chr7	44107594	G	A	2311364	PASS	0.059175	nfe	0.039986	10	134	0.059175
chr7-044107616-G-T	chr7	44107616	G	T	85709	PASS	0.014054	afr	0.00166899999999999	1	134	0.014054
chr7-044107886-C-A	chr7	44107886	C	A	17232976	PASS	0.50091	sas	0.3682939999999994	53	134	0.50091
chr7-044107968-C-CA	chr7	44107968	C	CA	53084539	PASS	5.687e-5	sas	0	0	134	5.687e-5
chr7-044107968-C-CG	chr7	44107968	C	CG	53084539	PASS	0.99833	nfe	0.9898890000000004	134	134	0.99833
chr7-044107968-C-G	chr7	44107968	C	G	53084539	PASS	0.0081053	afr	6.800000000000003e-4	0	134	0.0081053
chr7-044107981-C-T	chr7	44107981	C	T	97810	PASS	0.0027397	mid	0.00214	1	134	0.0027397
chr7-044108789-C-T	chr7	44108789	C	T	5931754	PASS	0.43527	sas	0.33662499999999984	51	134	0.43527
chr7-044108954-A-G	chr7	44108954	A	G	34126124	PASS	0.85435	afr	0.6930950000000003	90	134	0.85435
chr7-044108973-CTGAG-C	chr7	44108973	CTGAG	C	311151.97	PASS	0.0088994	nfe	0.005313	4	134	0.0088994
chr7-044109097-C-T	chr7	44109097	C	T	351363	PASS	0.014336	nfe	0.007457	2	134	0.014336
chr7-044109318-A-T	chr7	44109318	A	T	1298	PASS	1.78e-5	nfe	0	1	90	1.78e-5
chr7-044109370-T-G	chr7	44109370	T	G	50501	ExcessHet	0.052534	sas	0.03785000000000001	1	78	0.052534
chr7-044109370-T-TGGGGGCCCCAGGGGGGGGGGGG	chr7	44109370	T	TGGGGGCCCCAGGGGGGGGGGGG	50501	ExcessHet	0	none	0	0	78	1e-6
chr7-044109370-T-TGGGGGCCCCAGGGGGGGGGGGGG	chr7	44109370	T	TGGGGGCCCCAGGGGGGGGGGGGG	50501	ExcessHet	0	none	0	0	78	1e-6
chr7-044109384-TG-GG	chr7	44109384	TG	GG	9675	VQSRTrancheINDEL99.50to99.90	0	none	0.01260299999999999	1	78	0.01260299999999999
chr7-044109384-TG-T	chr7	44109384	TG	T	9675	VQSRTrancheINDEL99.50to99.90	0	none	0	0	78	1e-6
chr7-044109506-G-A	chr7	44109506	G	A	5582110	PASS	0.4678	nfe	0.3908629999999999	51	134	0.4678
chr7-044109775-T-A	chr7	44109775	T	A	6057310	PASS	0.46472	nfe	0.4000589999999994	51	132	0.46472
chr7-044109858-G-C	chr7	44109858	G	C	588864	PASS	0.054906	nfe	0.03870700000000002	4	134	0.054906
chr7-044110664-C-T	chr7	44110664	C	T	15162	PASS	7.5194e-4	nfe	4.05e-4	1	134	7.5194e-4
chr7-044111374-G-*	chr7	44111374	G	*	74780	PASS	0	none	0	0	134	1e-6
chr7-044111374-G-A	chr7	44111374	G	A	74780	PASS	0.0081975	nfe	0.003677	1	134	0.0081975
chr7-044111405-A-C	chr7	44111405	A	C	33281	PASS	0.0052506	nfe	0.00157099999999999	1	134	0.0052506
chr7-044111410-C-G	chr7	44111410	C	G	8286204	PASS	2.632e-5	nfe	0	0	134	2.632e-5
chr7-044111410-C-T	chr7	44111410	C	T	8286204	PASS	0.47047	nfe	0.4177079999999997	51	134	0.47047
chr7-044111673-G-A	chr7	44111673	G	A	77321	PASS	0.0051679	nfe	0.002339	2	134	0.0051679
chr7-044112387-G-A	chr7	44112387	G	A	284644	PASS	0.021149	sas	0.01199399999999999	2	134	0.021149
chr7-044112520-A-AG	chr7	44112520	A	AG	38150524	PASS	0.99839	nfe	0.9876400000000004	134	134	0.99839
chr7-044112520-A-G	chr7	44112520	A	G	38150524	PASS	0	none	9e-6	0	134	9e-6
chr7-044112647-A-G	chr7	44112647	A	G	1476	PASS	0	none	0	1	134	1e-6
chr7-044112925-A-AG	chr7	44112925	A	AG	11931763.97	PASS	0.27548	amr	0.213611	26	134	0.27548
chr7-044112950-G-A	chr7	44112950	G	A	14371741	PASS	0.29139	amr	0.245954	28	134	0.29139
chr7-044113483-G-*	chr7	44113483	G	*	32237216.97	PASS	0	none	2.2000000000000003e-5	0	134	2.2000000000000003e-5
chr7-044113483-G-GC	chr7	44113483	G	GC	32237216.97	PASS	0.99746	nfe	0.9713530000000002	134	134	0.99746
chr7-044113516-G-*	chr7	44113516	G	*	25945743	VQSRTrancheINDEL99.00to99.50	0	none	9e-6	0	134	9e-6
chr7-044113516-G-C	chr7	44113516	G	C	25945743	VQSRTrancheINDEL99.00to99.50	9.28e-6	nfe	2.2000000000000003e-5	0	134	2.2000000000000003e-5
chr7-044113516-G-GC	chr7	44113516	G	GC	25945743	VQSRTrancheINDEL99.00to99.50	0.99758	nfe	0.96821	134	134	0.99758
chr7-044114015-C-*	chr7	44114015	C	*	5508276	PASS	0	none	0	0	134	1e-6
chr7-044114015-C-G	chr7	44114015	C	G	5508276	PASS	0.15432	sas	0.05576	8	134	0.15432
chr7-044114181-A-*	chr7	44114181	A	*	44541825	PASS	0	none	0.003982	0	134	0.003982
chr7-044114181-A-AGGAGGAGGAGG	chr7	44114181	A	AGGAGGAGGAGG	44541825	PASS	0	none	9e-6	0	134	9e-6
chr7-044114181-A-G	chr7	44114181	A	G	44541825	PASS	0.46456	nfe	0.4317409999999998	52	134	0.46456
chr7-044114226-G-*	chr7	44114226	G	*	1486797	PASS	0	none	5.2999999999999994e-5	0	134	5.2999999999999994e-5
chr7-044114226-G-A	chr7	44114226	G	A	1486797	PASS	0.037144	nfe	0.01954500000000001	1	134	0.037144
chr7-044114269-G-A	chr7	44114269	G	A	157080	PASS	0.0055018	nfe	0.00254	1	134	0.0055018
chr7-044114687-T-C	chr7	44114687	T	C	198161	PASS	0.014516	nfe	0.01052899999999999	1	134	0.014516
chr7-044114775-C-A	chr7	44114775	C	A	106970	PASS	0.0072089	sas	0.004416	1	134	0.0072089
chr7-044114893-C-T	chr7	44114893	C	T	645197	PASS	0.052959	mid	0.02126200000000002	3	134	0.052959
chr7-044115266-A-*	chr7	44115266	A	*	41275567.97	PASS	0	none	0	0	134	1e-6
chr7-044115266-A-AG	chr7	44115266	A	AG	41275567.97	PASS	0.99825	nfe	0.9913250000000003	134	134	0.99825
chr7-044115653-A-*	chr7	44115653	A	*	8885655	PASS	0	none	4.270000000000005e-4	0	134	4.270000000000005e-4
chr7-044115653-A-G	chr7	44115653	A	G	8885655	PASS	0.46813	nfe	0.4222769999999997	52	134	0.46813
chr7-044116547-G-A	chr7	44116547	G	A	18613277	PASS	0.47231	nfe	0.4258189999999997	52	134	0.47231
chr7-044116680-G-A	chr7	44116680	G	A	408425	PASS	0.013933	nfe	0.01071199999999998	1	134	0.013933
chr7-044117253-G-A	chr7	44117253	G	A	410569	PASS	0.010768	nfe	0.00854799999999998	3	134	0.010768
chr7-044117469-G-A	chr7	44117469	G	A	74463	PASS	0.0061587	mid	0.003144	2	134	0.0061587
chr7-044117570-G-A	chr7	44117570	G	A	8188	PASS	1.8144e-4	nfe	1.6699999999999994e-4	1	134	1.8144e-4
chr7-044117731-G-A	chr7	44117731	G	A	30150	PASS	9.7247e-4	nfe	6.100000000000004e-4	1	134	9.7247e-4
chr7-044117949-G-A	chr7	44117949	G	A	3143	PASS	0.0035057	afr	9e-6	1	134	0.0035057
chr7-044118171-G-GC	chr7	44118171	G	GC	15279874.97	PASS	0.99823	nfe	0.9847670000000002	134	134	0.99823
chr7-044118226-T-A	chr7	44118226	T	A	2355086	PASS	0	none	0	0	130	1e-6
chr7-044118226-T-C	chr7	44118226	T	C	2355086	PASS	0.28622	amr	0.213183	27	130	0.28622
chr7-044118376-A-C	chr7	44118376	A	C	95	PASS	0	none	0	0	56	1e-6
chr7-044118376-A-T	chr7	44118376	A	T	95	PASS	0	none	9e-6	0	56	9e-6
chr7-044118379-A-C	chr7	44118379	A	C	1625690	PASS	0	none	0	0	58	1e-6
chr7-044118379-A-G	chr7	44118379	A	G	1625690	PASS	0.45427	nfe	0.3610879999999999	21	58	0.45427
chr7-044122210-A-G	chr7	44122210	A	G	3881557	PASS	0.29095	amr	0.228984	28	134	0.29095
chr7-044122334-T-C	chr7	44122334	T	C	72243	PASS	0.039	sas	0.00852099999999998	2	130	0.039
chr7-044122756-T-C	chr7	44122756	T	C	63953	PASS	0.12745	nfe	0.034535	0	0	0.12745
chr7-044123234-G-A	chr7	44123234	G	A	36245	PASS	0.0051236	nfe	0.002715	2	128	0.0051236
chr7-044123335-G-C	chr7	44123335	G	C	196483	PASS	0.012352	nfe	0.010528	3	130	0.012352
chr7-044123530-C-A	chr7	44123530	C	A	373128	PASS	0	none	0	0	134	1e-6
chr7-044123530-C-G	chr7	44123530	C	G	373128	PASS	0.021648	sas	0.01233399999999998	2	134	0.021648
chr7-044123601-G-A	chr7	44123601	G	A	102126	PASS	0.034883	amr	0.00411	1	134	0.034883
chr7-044125863-C-T	chr7	44125863	C	T	43419	PASS	0.13663	nfe	0.03199100000000002	0	0	0.13663
chr7-044125897-CTTT-C	chr7	44125897	CTTT	C	29724.97	PASS	0	none	9e-6	0	0	9e-6
chr7-044125897-CTTT-CT	chr7	44125897	CTTT	CT	29724.97	PASS	0	none	1.6699999999999994e-4	0	0	1.6699999999999994e-4
chr7-044125897-CTTT-CTT	chr7	44125897	CTTT	CTT	29724.97	PASS	0	none	0.02150100000000001	0	0	0.02150100000000001
chr7-044125897-CTTT-CTTTT	chr7	44125897	CTTT	CTTTT	29724.97	PASS	0	none	0.00112799999999999	0	0	0.00112799999999999
chr7-044125897-CTTT-CTTTTT	chr7	44125897	CTTT	CTTTTT	29724.97	PASS	0	none	2.2000000000000003e-5	0	0	2.2000000000000003e-5
chr7-044138794-C-T	chr7	44138794	C	T	186497	PASS	0.02556	sas	0.01333099999999998	2	134	0.02556
chr7-044139027-A-G	chr7	44139027	A	G	6706757	PASS	0.28168	amr	0.229442	27	134	0.28168
chr7-044139144-C-T	chr7	44139144	C	T	2815061	PASS	0.18732	sas	0.15171700000000002	13	134	0.18732
chr7-044139335-G-A	chr7	44139335	G	A	31337	PASS	0.0017908	nfe	0.00101199999999999	1	134	0.0017908
chr7-044139602-G-T	chr7	44139602	G	T	1984	PASS	8.21e-5	nfe	0	1	134	8.21e-5
chr7-044139624-A-T	chr7	44139624	A	T	2020488	PASS	0.22291	afr	0.06266100000000001	4	134	0.22291
chr7-044139630-G-A	chr7	44139630	G	A	336311	PASS	0.1336	afr	0.01112999999999999	1	134	0.1336
chr7-044139635-G-A	chr7	44139635	G	A	3573	PASS	5.6908e-4	sas	3.6999999999999985e-5	1	134	5.6908e-4
chr7-044139732-G-A	chr7	44139732	G	A	10631	PASS	3.8603e-4	amr	1.0799999999999996e-4	2	134	3.8603e-4
chr7-044139807-C-T	chr7	44139807	C	T	158608	PASS	0.0071197	nfe	0.003626	2	134	0.0071197
chr7-044139949-C-T	chr7	44139949	C	T	611695	PASS	0.21494	eas	0.03141700000000001	3	134	0.21494
chr7-044140445-T-A	chr7	44140445	T	A	2069380	PASS	0.07022	nfe	0.05776600000000001	6	134	0.07022
chr7-044140480-A-AG	chr7	44140480	A	AG	32431236.97	PASS	0.99833	nfe	0.9907020000000004	134	134	0.99833
chr7-044140621-G-T	chr7	44140621	G	T	1436933	PASS	0.062849	eas	0.03916000000000001	9	134	0.062849
chr7-044140627-A-C	chr7	44140627	A	C	8015772	PASS	0	none	0	0	134	1e-6
chr7-044140627-A-G	chr7	44140627	A	G	8015772	PASS	0.3251	nfe	0.2704599999999998	35	134	0.3251
chr7-044140813-G-A	chr7	44140813	G	A	28116	PASS	0.0063049	mid	5.640000000000005e-4	1	134	0.0063049
chr7-044140813-G-T	chr7	44140813	G	T	28116	PASS	2.379e-5	afr	9e-6	0	134	2.379e-5
chr7-044141053-G-A	chr7	44141053	G	A	2406164	PASS	1.377e-5	nfe	0	0	134	1.377e-5
chr7-044141053-G-T	chr7	44141053	G	T	2406164	PASS	0.22406	eas	0.04833400000000001	4	134	0.22406
chr7-044144804-C-T	chr7	44144804	C	T	1814688	PASS	0.26216	amr	0.186899	15	66	0.26216
chr7-044145366-C-G	chr7	44145366	C	G	1365	PASS	1.2108e-4	nfe	0	1	134	1.2108e-4
chr7-044145446-C-A	chr7	44145446	C	A	43060	PASS	4.08e-6	sas	0	0	134	4.08e-6
chr7-044145446-C-T	chr7	44145446	C	T	43060	PASS	6.6991e-4	nfe	5.870000000000004e-4	1	134	6.6991e-4
chr7-044145448-C-T	chr7	44145448	C	T	2588366	PASS	0.079731	afr	0.041931	9	134	0.079731
chr7-044145489-G-A	chr7	44145489	G	A	16604705	PASS	0.67218	afr	0.239856	22	134	0.67218
chr7-044146057-G-T	chr7	44146057	G	T	3570726	PASS	0.26379	amr	0.201885	17	110	0.26379
chr7-044146159-C-*	chr7	44146159	C	*	711993	PASS	0	none	9e-6	0	46	9e-6
chr7-044146159-C-G	chr7	44146159	C	G	711993	PASS	0.45351	afr	0.08798700000000001	0	46	0.45351
chr7-044146159-C-T	chr7	44146159	C	T	711993	PASS	5.0603e-4	afr	9e-6	0	46	5.0603e-4
chr7-044146187-GC-*	chr7	44146187	GC	*	2256454	VQSRTrancheINDEL97.00to99.00	0	none	6.780000000000002e-4	0	2	6.780000000000002e-4
chr7-044146187-GC-CC	chr7	44146187	GC	CC	2256454	VQSRTrancheINDEL97.00to99.00	0	none	0.003512	0	2	0.003512
chr7-044146187-GC-G	chr7	44146187	GC	G	2256454	VQSRTrancheINDEL97.00to99.00	0.46201	nfe	0.245127	1	2	0.46201
chr7-044146206-C-*	chr7	44146206	C	*	1913926	PASS	0	none	5.2999999999999994e-5	0	16	5.2999999999999994e-5
chr7-044146206-C-G	chr7	44146206	C	G	1913926	PASS	0.16794	amr	0.214647	0	16	0.214647
chr7-044146242-TGCCCCGCCCTCGCCTCCAGCGCCCGGCCTCGGGCCCCGCCCACTCCCCCGCCCCCTGTGCCCCGCCCCGG-*	chr7	44146242	TGCCCCGCCCTCGCCTCCAGCGCCCGGCCTCGGGCCCCGCCCACTCCCCCGCCCCCTGTGCCCCGCCCCGG	*	1193	VQSRTrancheINDEL99.50to99.90	0	none	5.2999999999999994e-5	0	4	5.2999999999999994e-5
chr7-044146242-TGCCCCGCCCTCGCCTCCAGCGCCCGGCCTCGGGCCCCGCCCACTCCCCCGCCCCCTGTGCCCCGCCCCGG-AGCCCCGCCCTCGCCTCCAGCGCCCGGCCTCGGGCCCCGCCCACTCCCCCGCCCCCTGTGCCCCGCCCCGG	chr7	44146242	TGCCCCGCCCTCGCCTCCAGCGCCCGGCCTCGGGCCCCGCCCACTCCCCCGCCCCCTGTGCCCCGCCCCGG	AGCCCCGCCCTCGCCTCCAGCGCCCGGCCTCGGGCCCCGCCCACTCCCCCGCCCCCTGTGCCCCGCCCCGG	1193	VQSRTrancheINDEL99.50to99.90	0	none	0.00144299999999999	0	4	0.00144299999999999
chr7-044146242-TGCCCCGCCCTCGCCTCCAGCGCCCGGCCTCGGGCCCCGCCCACTCCCCCGCCCCCTGTGCCCCGCCCCGG-CGCCCCGCCCTCGCCTCCAGCGCCCGGCCTCGGGCCCCGCCCACTCCCCCGCCCCCTGTGCCCCGCCCCGG	chr7	44146242	TGCCCCGCCCTCGCCTCCAGCGCCCGGCCTCGGGCCCCGCCCACTCCCCCGCCCCCTGTGCCCCGCCCCGG	CGCCCCGCCCTCGCCTCCAGCGCCCGGCCTCGGGCCCCGCCCACTCCCCCGCCCCCTGTGCCCCGCCCCGG	1193	VQSRTrancheINDEL99.50to99.90	0	none	0	0	4	1e-6
chr7-044146242-TGCCCCGCCCTCGCCTCCAGCGCCCGGCCTCGGGCCCCGCCCACTCCCCCGCCCCCTGTGCCCCGCCCCGG-GGCCCCGCCCTCGCCTCCAGCGCCCGGCCTCGGGCCCCGCCCACTCCCCCGCCCCCTGTGCCCCGCCCCGG	chr7	44146242	TGCCCCGCCCTCGCCTCCAGCGCCCGGCCTCGGGCCCCGCCCACTCCCCCGCCCCCTGTGCCCCGCCCCGG	GGCCCCGCCCTCGCCTCCAGCGCCCGGCCTCGGGCCCCGCCCACTCCCCCGCCCCCTGTGCCCCGCCCCGG	1193	VQSRTrancheINDEL99.50to99.90	0	none	2.2000000000000003e-5	0	4	2.2000000000000003e-5
chr7-044146242-TGCCCCGCCCTCGCCTCCAGCGCCCGGCCTCGGGCCCCGCCCACTCCCCCGCCCCCTGTGCCCCGCCCCGG-T	chr7	44146242	TGCCCCGCCCTCGCCTCCAGCGCCCGGCCTCGGGCCCCGCCCACTCCCCCGCCCCCTGTGCCCCGCCCCGG	T	1193	VQSRTrancheINDEL99.50to99.90	0	none	2.2000000000000003e-5	0	4	2.2000000000000003e-5
chr7-044146242-TGCCCCGCCCTCGCCTCCAGCGCCCGGCCTCGGGCCCCGCCCACTCCCCCGCCCCCTGTGCCCCGCCCCGG-TCCCCGCCCTCGCCTCCAGCGCCCGGCCTCGGGCCCCGCCCACTCCCCCGCCCCCTGTGCCCCGCCCCGG	chr7	44146242	TGCCCCGCCCTCGCCTCCAGCGCCCGGCCTCGGGCCCCGCCCACTCCCCCGCCCCCTGTGCCCCGCCCCGG	TCCCCGCCCTCGCCTCCAGCGCCCGGCCTCGGGCCCCGCCCACTCCCCCGCCCCCTGTGCCCCGCCCCGG	1193	VQSRTrancheINDEL99.50to99.90	0	none	0	0	4	1e-6
chr7-044146242-TGCCCCGCCCTCGCCTCCAGCGCCCGGCCTCGGGCCCCGCCCACTCCCCCGCCCCCTGTGCCCCGCCCCGG-TCCGCCCTCGCCTCCAGCGCCCGGCCTCGGGCCCCGCCCACTCCCCCGCCCCCTGTGCCCCGCCCCGG	chr7	44146242	TGCCCCGCCCTCGCCTCCAGCGCCCGGCCTCGGGCCCCGCCCACTCCCCCGCCCCCTGTGCCCCGCCCCGG	TCCGCCCTCGCCTCCAGCGCCCGGCCTCGGGCCCCGCCCACTCCCCCGCCCCCTGTGCCCCGCCCCGG	1193	VQSRTrancheINDEL99.50to99.90	0	none	0	0	4	1e-6
chr7-044146248-G-*	chr7	44146248	G	*	11982	VQSRTrancheSNP99.70to99.80	0	none	8.9e-5	0	0	8.9e-5
chr7-044146248-G-A	chr7	44146248	G	A	11982	VQSRTrancheSNP99.70to99.80	0	none	2.2000000000000003e-5	0	0	2.2000000000000003e-5
chr7-044146248-G-C	chr7	44146248	G	C	11982	VQSRTrancheSNP99.70to99.80	0.062123	afr	0.01529799999999999	0	0	0.062123
chr7-044146252-TCGCCTCCAGCGCCCGGCCTCGGGCCCCGCCCACTCCCCCGCCCCCTGTGCCCCGCCCCGGGCCCCGCCCA-*	chr7	44146252	TCGCCTCCAGCGCCCGGCCTCGGGCCCCGCCCACTCCCCCGCCCCCTGTGCCCCGCCCCGGGCCCCGCCCA	*	7987	VQSRTrancheINDEL99.90to99.95	0	none	1.6699999999999994e-4	0	0	1.6699999999999994e-4
chr7-044146252-TCGCCTCCAGCGCCCGGCCTCGGGCCCCGCCCACTCCCCCGCCCCCTGTGCCCCGCCCCGGGCCCCGCCCA-ACGCCTCCAGCGCCCGGCCTCGGGCCCCGCCCACTCCCCCGCCCCCTGTGCCCCGCCCCGGGCCCCGCCCA	chr7	44146252	TCGCCTCCAGCGCCCGGCCTCGGGCCCCGCCCACTCCCCCGCCCCCTGTGCCCCGCCCCGGGCCCCGCCCA	ACGCCTCCAGCGCCCGGCCTCGGGCCCCGCCCACTCCCCCGCCCCCTGTGCCCCGCCCCGGGCCCCGCCCA	7987	VQSRTrancheINDEL99.90to99.95	0	none	0.007249	0	0	0.007249
chr7-044146252-TCGCCTCCAGCGCCCGGCCTCGGGCCCCGCCCACTCCCCCGCCCCCTGTGCCCCGCCCCGGGCCCCGCCCA-CCGCCTCCAGCGCCCGGCCTCGGGCCCCGCCCACTCCCCCGCCCCCTGTGCCCCGCCCCGGGCCCCGCCCA	chr7	44146252	TCGCCTCCAGCGCCCGGCCTCGGGCCCCGCCCACTCCCCCGCCCCCTGTGCCCCGCCCCGGGCCCCGCCCA	CCGCCTCCAGCGCCCGGCCTCGGGCCCCGCCCACTCCCCCGCCCCCTGTGCCCCGCCCCGGGCCCCGCCCA	7987	VQSRTrancheINDEL99.90to99.95	0	none	0.00107999999999999	0	0	0.00107999999999999
chr7-044146252-TCGCCTCCAGCGCCCGGCCTCGGGCCCCGCCCACTCCCCCGCCCCCTGTGCCCCGCCCCGGGCCCCGCCCA-GCGCCTCCAGCGCCCGGCCTCGGGCCCCGCCCACTCCCCCGCCCCCTGTGCCCCGCCCCGGGCCCCGCCCA	chr7	44146252	TCGCCTCCAGCGCCCGGCCTCGGGCCCCGCCCACTCCCCCGCCCCCTGTGCCCCGCCCCGGGCCCCGCCCA	GCGCCTCCAGCGCCCGGCCTCGGGCCCCGCCCACTCCCCCGCCCCCTGTGCCCCGCCCCGGGCCCCGCCCA	7987	VQSRTrancheINDEL99.90to99.95	0	none	5.2999999999999994e-5	0	0	5.2999999999999994e-5
chr7-044146252-TCGCCTCCAGCGCCCGGCCTCGGGCCCCGCCCACTCCCCCGCCCCCTGTGCCCCGCCCCGGGCCCCGCCCA-T	chr7	44146252	TCGCCTCCAGCGCCCGGCCTCGGGCCCCGCCCACTCCCCCGCCCCCTGTGCCCCGCCCCGGGCCCCGCCCA	T	7987	VQSRTrancheINDEL99.90to99.95	0	none	0	0	0	1e-6
chr7-044146257-T-*	chr7	44146257	T	*	945	VQSRTrancheSNP99.80to99.90	0	none	1.87e-4	0	0	1.87e-4
chr7-044146257-T-A	chr7	44146257	T	A	945	VQSRTrancheSNP99.80to99.90	0.0065942	afr	5.160000000000003e-4	0	0	0.0065942
chr7-044146257-T-C	chr7	44146257	T	C	945	VQSRTrancheSNP99.80to99.90	1.301e-5	nfe	1.6699999999999994e-4	0	0	1.6699999999999994e-4
chr7-044146257-T-G	chr7	44146257	T	G	945	VQSRTrancheSNP99.80to99.90	0	none	9e-6	0	0	9e-6
chr7-044146280-GCCCACTCC-*	chr7	44146280	GCCCACTCC	*	12745	VQSRTrancheINDEL99.90to99.95	0	none	2.500000000000001e-4	0	2	2.500000000000001e-4
chr7-044146280-GCCCACTCC-CCCCACTCC	chr7	44146280	GCCCACTCC	CCCCACTCC	12745	VQSRTrancheINDEL99.90to99.95	0	none	0.007094	0	2	0.007094
chr7-044146280-GCCCACTCC-G	chr7	44146280	GCCCACTCC	G	12745	VQSRTrancheINDEL99.90to99.95	0	none	0	0	2	1e-6
chr7-044146280-GCCCACTCC-GCCCCACTCC	chr7	44146280	GCCCACTCC	GCCCCACTCC	12745	VQSRTrancheINDEL99.90to99.95	0	none	5.2999999999999994e-5	0	2	5.2999999999999994e-5
chr7-044146280-GCCCACTCC-GCCCCCCACTCC	chr7	44146280	GCCCACTCC	GCCCCCCACTCC	12745	VQSRTrancheINDEL99.90to99.95	0	none	0	0	2	1e-6
chr7-044146280-GCCCACTCC-GCCCCCCCCCACTCC	chr7	44146280	GCCCACTCC	GCCCCCCCCCACTCC	12745	VQSRTrancheINDEL99.90to99.95	0	none	0	0	2	1e-6
chr7-044146280-GCCCACTCC-GCTCC	chr7	44146280	GCCCACTCC	GCTCC	12745	VQSRTrancheINDEL99.90to99.95	0	none	0	0	2	1e-6
chr7-044146284-A-*	chr7	44146284	A	*	23790	PASS	0	none	5.39e-4	0	2	5.39e-4
chr7-044146284-A-C	chr7	44146284	A	C	23790	PASS	0.028272	sas	0.01409399999999998	0	2	0.028272
chr7-044146286-T-*	chr7	44146286	T	*	15562	VQSRTrancheINDEL99.90to99.95	0	none	5.160000000000003e-4	0	4	5.160000000000003e-4
chr7-044146286-T-A	chr7	44146286	T	A	15562	VQSRTrancheINDEL99.90to99.95	0.0021986	eas	4.480000000000004e-4	0	4	0.0021986
chr7-044146286-T-C	chr7	44146286	T	C	15562	VQSRTrancheINDEL99.90to99.95	0.01189	sas	0.006347	0	4	0.01189
chr7-044146286-T-G	chr7	44146286	T	G	15562	VQSRTrancheINDEL99.90to99.95	0	none	5.2999999999999994e-5	0	4	5.2999999999999994e-5
chr7-044146286-T-TC	chr7	44146286	T	TC	15562	VQSRTrancheINDEL99.90to99.95	5.1197e-4	sas	5.160000000000003e-4	0	4	5.160000000000003e-4
chr7-044146286-T-TCC	chr7	44146286	T	TCC	15562	VQSRTrancheINDEL99.90to99.95	0	none	0	0	4	1e-6
chr7-044146289-C-*	chr7	44146289	C	*	1494739	VQSRTrancheSNP99.70to99.80	0	none	2.08e-4	0	4	2.08e-4
chr7-044146289-C-A	chr7	44146289	C	A	1494739	VQSRTrancheSNP99.70to99.80	0.19278	amr	0.197221	4	4	0.197221
chr7-044146289-C-T	chr7	44146289	C	T	1494739	VQSRTrancheSNP99.70to99.80	0	none	2.08e-4	0	4	2.08e-4
chr7-044146292-G-*	chr7	44146292	G	*	35920	VQSRTrancheINDEL99.95to100.00	0	none	2.2899999999999996e-4	0	0	2.2899999999999996e-4
chr7-044146292-G-C	chr7	44146292	G	C	35920	VQSRTrancheINDEL99.95to100.00	0.091281	sas	0.01684700000000002	0	0	0.091281
chr7-044146292-G-GC	chr7	44146292	G	GC	35920	VQSRTrancheINDEL99.95to100.00	0	none	0	0	0	1e-6
chr7-044146318-G-*	chr7	44146318	G	*	1613	VQSRTrancheSNP99.90to99.95	0	none	3.6999999999999985e-5	0	0	3.6999999999999985e-5
chr7-044146318-G-A	chr7	44146318	G	A	1613	VQSRTrancheSNP99.90to99.95	0	none	0	0	0	1e-6
chr7-044146318-G-C	chr7	44146318	G	C	1613	VQSRTrancheSNP99.90to99.95	0.013448	eas	0.00156499999999999	0	0	0.013448
chr7-044146356-A-*	chr7	44146356	A	*	1515721	PASS	0	none	0	0	34	1e-6
chr7-044146356-A-C	chr7	44146356	A	C	1515721	PASS	0	none	0	0	34	1e-6
chr7-044146356-A-G	chr7	44146356	A	G	1515721	PASS	0.37969	eas	0.131634	17	34	0.37969
chr7-044146723-C-T	chr7	44146723	C	T	390226	PASS	0.014112	mid	0.01112899999999999	3	132	0.014112
chr7-044147058-G-C	chr7	44147058	G	C	140847	PASS	0.035301	sas	0.01545699999999999	0	4	0.035301
chr7-044149675-T-C	chr7	44149675	T	C	11699849	PASS	0.22912	mid	0.204605	25	134	0.22912
chr7-044149722-A-G	chr7	44149722	A	G	41596152	PASS	0.72677	afr	0.5107470000000006	59	134	0.72677
chr7-044149839-C-T	chr7	44149839	C	T	2353	PASS	6.609e-5	nfe	0	1	134	6.609e-5
chr7-044150093-C-G	chr7	44150093	C	G	3174031	PASS	0.066818	nfe	0.04289100000000001	12	134	0.066818
chr7-044150869-T-G	chr7	44150869	T	G	17286224	PASS	0.73675	afr	0.5103410000000006	60	134	0.73675
chr7-044150898-T-A	chr7	44150898	T	A	423357	PASS	0.19447	afr	0.015749	1	134	0.19447
chr7-044150898-T-G	chr7	44150898	T	G	423357	PASS	0	none	9e-6	0	134	9e-6
chr7-044152221-T-G	chr7	44152221	T	G	17101	VQSRTrancheSNP99.80to99.90	0.0069162	eas	0.00393	2	126	0.0069162
chr7-044152577-C-G	chr7	44152577	C	G	241758	PASS	0.0077509	nfe	0.005648	1	134	0.0077509
chr7-044153185-C-T	chr7	44153185	C	T	71331	PASS	0.0041451	nfe	0.00171799999999999	1	134	0.0041451
chr7-044153290-C-T	chr7	44153290	C	T	80733	PASS	0.0022581	nfe	0.00127799999999999	2	134	0.0022581
chr7-044153470-A-T	chr7	44153470	A	T	1629	PASS	3.866e-4	afr	9.150000000000004e-4	1	70	9.150000000000004e-4
chr7-044153474-A-T	chr7	44153474	A	T	3548	PASS	0.0017841	eas	0.00186099999999999	1	22	0.00186099999999999
chr7-044153480-A-G	chr7	44153480	A	G	1409	VQSRTrancheSNP99.80to99.90	0	none	0	0	36	1e-6
chr7-044153480-A-T	chr7	44153480	A	T	1409	VQSRTrancheSNP99.80to99.90	7.412e-5	nfe	8.190000000000003e-4	1	36	8.190000000000003e-4
chr7-044153491-C-CTGTG	chr7	44153491	C	CTGTG	3345	VQSRTrancheINDEL99.50to99.90	0	none	0	0	42	1e-6
chr7-044153491-C-G	chr7	44153491	C	G	3345	VQSRTrancheINDEL99.50to99.90	1.449e-4	afr	0.00127399999999999	0	42	0.00127399999999999
chr7-044153491-C-T	chr7	44153491	C	T	3345	VQSRTrancheINDEL99.50to99.90	8.5688e-4	mid	0	0	42	8.5688e-4
chr7-044153501-A-T	chr7	44153501	A	T	10299	VQSRTrancheSNP99.70to99.80	0.0074825	eas	0.006042	4	22	0.0074825
chr7-044153508-A-T	chr7	44153508	A	T	187	PASS	2.574e-5	afr	2.720000000000003e-4	0	114	2.720000000000003e-4
chr7-044157984-G-T	chr7	44157984	G	T	2206975	PASS	0.41871	afr	0.145849	15	134	0.41871
chr7-044159165-C-T	chr7	44159165	C	T	318630	PASS	0.013473	nfe	0.00820999999999999	4	134	0.013473
chr7-044159345-G-GC	chr7	44159345	G	GC	16872844.97	PASS	0.99678	nfe	0.9590820000000004	130	130	0.99678
chr7-044159362-G-GC	chr7	44159362	G	GC	18190167.97	PASS	0.99674	nfe	0.9477560000000006	130	130	0.99674
chr7-044159368-T-*	chr7	44159368	T	*	17757968	PASS	0	none	0	0	130	1e-6
chr7-044159368-T-G	chr7	44159368	T	G	17757968	PASS	0	none	9e-6	0	130	9e-6
chr7-044159368-T-TG	chr7	44159368	T	TG	17757968	PASS	0.99673	nfe	0.9477290000000006	130	130	0.99673
chr7-044189037-G-C	chr7	44189037	G	C	2690753	PASS	0.074124	eas	0.06828200000000001	11	134	0.074124
chr7-044189299-G-A	chr7	44189299	G	A	1055	PASS	8.412e-5	nfe	0	1	86	8.412e-5
chr7-044189469-C-*	chr7	44189469	C	*	504854	PASS	0	none	0	0	0	1e-6
chr7-044189469-C-T	chr7	44189469	C	T	504854	PASS	0.18886	amr	0.10804800000000002	0	0	0.18886
chr7-044200964-C-T	chr7	44200964	C	T	661075	PASS	0.073311	sas	0.05938600000000001	9	94	0.073311
chr7-044200983-G-A	chr7	44200983	G	A	183	PASS	0	none	0	1	104	1e-6
chr7-044201065-G-T	chr7	44201065	G	T	577568	PASS	0.069811	eas	0.04726600000000001	6	134	0.069811
chr7-044201276-C-T	chr7	44201276	C	T	284	PASS	9.8e-7	nfe	0	1	26	1e-6
chr7-044201370-C-A	chr7	44201370	C	A	1634	VQSRTrancheSNP99.80to99.90	0	none	2.2000000000000003e-5	0	0	2.2000000000000003e-5
chr7-044201370-C-G	chr7	44201370	C	G	1634	VQSRTrancheSNP99.80to99.90	0.0033155	amr	0.003613	0	0	0.003613
chr7-044201373-G-A	chr7	44201373	G	A	310078	PASS	0.030038	sas	0.07469900000000002	0	102	0.07469900000000002
chr7-044204776-C-G	chr7	44204776	C	G	441	PASS	0	none	0	1	130	1e-6
chr7-044206254-A-T	chr7	44206254	A	T	3112766	PASS	0.32984	amr	0.192824	29	134	0.32984
chr7-044208255-T-G	chr7	44208255	T	G	1084	PASS	0.0027089	afr	9e-6	1	134	0.0027089
chr7-044208469-G-A	chr7	44208469	G	A	41449	PASS	0.012198	sas	0.005026	1	100	0.012198
chr7-044208666-G-T	chr7	44208666	G	T	54439	PASS	0.054538	nfe	0.02034400000000001	0	2	0.054538
chr7-044208836-C-T	chr7	44208836	C	T	342090	PASS	0.63329	nfe	0.178725	0	0	0.63329
chr7-044210680-GCACACACA-G	chr7	44210680	GCACACACA	G	6698978.97	PASS	2.866e-5	amr	1.0699999999999996e-4	0	8	1.0699999999999996e-4
chr7-044210680-GCACACACA-GCA	chr7	44210680	GCACACACA	GCA	6698978.97	PASS	0	none	0.05940700000000001	1	8	0.05940700000000001
chr7-044210680-GCACACACA-GCACA	chr7	44210680	GCACACACA	GCACA	6698978.97	PASS	0	none	0.06743500000000001	1	8	0.06743500000000001
chr7-044210680-GCACACACA-GCACACA	chr7	44210680	GCACACACA	GCACACA	6698978.97	PASS	0	none	0.39712399999999937	1	8	0.39712399999999937
chr7-044210680-GCACACACA-GCACACACACA	chr7	44210680	GCACACACA	GCACACACACA	6698978.97	PASS	0	none	0.004911	0	8	0.004911
chr7-044210680-GCACACACA-GCACACACACACA	chr7	44210680	GCACACACA	GCACACACACACA	6698978.97	PASS	0	none	9e-6	0	8	9e-6
chr7-044210722-GTA-ATA	chr7	44210722	GTA	ATA	1080429	PASS	0	none	4.490000000000005e-4	0	42	4.490000000000005e-4
chr7-044210722-GTA-G	chr7	44210722	GTA	G	1080429	PASS	0.0010939	nfe	0.00834499999999999	1	42	0.00834499999999999
chr7-044210722-GTA-GTATA	chr7	44210722	GTA	GTATA	1080429	PASS	0	none	0.05914200000000002	4	42	0.05914200000000002
chr7-044210722-GTA-GTATATA	chr7	44210722	GTA	GTATATA	1080429	PASS	0	none	1.0799999999999996e-4	0	42	1.0799999999999996e-4
chr7-044210724-A-*	chr7	44210724	A	*	2887	PASS	0	none	0.00834199999999999	1	30	0.00834199999999999
chr7-044210724-A-C	chr7	44210724	A	C	2887	PASS	0	none	9e-6	0	30	9e-6
chr7-044210724-A-G	chr7	44210724	A	G	2887	PASS	5.846e-5	nfe	5.2999999999999994e-5	0	30	5.846e-5
chr7-044210888-C-T	chr7	44210888	C	T	15645	PASS	0.0013221	mid	2.5100000000000014e-4	1	128	0.0013221
chr7-044210940-C-A	chr7	44210940	C	A	427	PASS	0	none	0	1	134	1e-6
chr7-044211205-A-C	chr7	44211205	A	C	4443	PASS	1.2e-6	nfe	0	0	130	1.2e-6
chr7-044211205-A-G	chr7	44211205	A	G	4443	PASS	0.003331	afr	1.27e-4	0	130	0.003331
chr7-044211227-G-A	chr7	44211227	G	A	12733215	PASS	0.88313	afr	0.762037	87	122	0.88313
chr7-044211600-C-G	chr7	44211600	C	G	30579	PASS	0.033807	sas	0.00774	0	2	0.033807
chr7-044212207-G-A	chr7	44212207	G	A	22507	PASS	0.0024316	nfe	7.980000000000003e-4	1	134	0.0024316
chr7-044212419-C-G	chr7	44212419	C	G	742863	PASS	0.077409	eas	0.068603	11	134	0.077409
chr7-044212419-C-T	chr7	44212419	C	T	742863	PASS	0.0088022	sas	7.270000000000004e-4	0	134	0.0088022
chr7-044212565-CTT-C	chr7	44212565	CTT	C	62302.97	PASS	0.030244	sas	0.006809	1	132	0.030244
chr7-044212591-CTG-C	chr7	44212591	CTG	C	1261186.97	PASS	0.27884	amr	0.16405000000000003	29	122	0.27884
chr7-044212656-C-A	chr7	44212656	C	A	107	PASS	0	none	5.2999999999999994e-5	0	24	5.2999999999999994e-5
chr7-044212679-TG-GG	chr7	44212679	TG	GG	230	PASS	0	none	3.590000000000004e-4	0	6	3.590000000000004e-4
chr7-044212679-TG-T	chr7	44212679	TG	T	230	PASS	0	none	0	0	6	1e-6
chr7-044212709-TG-*	chr7	44212709	TG	*	84852	PASS	0	none	9e-6	0	2	9e-6
chr7-044212709-TG-GG	chr7	44212709	TG	GG	84852	PASS	0	none	2.2899999999999996e-4	0	2	2.2899999999999996e-4
chr7-044212709-TG-T	chr7	44212709	TG	T	84852	PASS	0.040464	nfe	0.03064200000000001	0	2	0.040464
chr7-044219955-T-TG	chr7	44219955	T	TG	37559548.97	PASS	0.99771	nfe	0.9780470000000006	134	134	0.99771
chr7-044219962-G-C	chr7	44219962	G	C	38674571	PASS	0	none	3.6999999999999985e-5	0	134	3.6999999999999985e-5
chr7-044219962-G-GC	chr7	44219962	G	GC	38674571	PASS	0.99792	nfe	0.9780200000000006	134	134	0.99792
chr7-044219975-C-A	chr7	44219975	C	A	1719805	PASS	1.05e-6	nfe	2.2000000000000003e-5	0	134	2.2000000000000003e-5
chr7-044219975-C-T	chr7	44219975	C	T	1719805	PASS	0.073686	sas	0.065310000000000007	11	134	0.073686
chr7-044219986-G-A	chr7	44219986	G	A	89702	PASS	0.0084735	nfe	0.003195	1	134	0.0084735
chr7-044220084-G-A	chr7	44220084	G	A	3058	PASS	2.721e-5	nfe	0	1	134	2.721e-5
chr7-044220107-G-A	chr7	44220107	G	A	19620316	PASS	0.43564	sas	0.3728879999999995	53	134	0.43564
chr7-044220272-C-G	chr7	44220272	C	G	18257767	PASS	0.026116	sas	0.01430199999999999	5	134	0.026116
chr7-044220272-C-T	chr7	44220272	C	T	18257767	PASS	0.42654	sas	0.3744829999999995	53	134	0.42654
chr7-044220800-GC-G	chr7	44220800	GC	G	1466911.97	ExcessHet	5.8749e-4	amr	0.007301	0	134	0.007301
chr7-044220800-GC-GCC	chr7	44220800	GC	GCC	1466911.97	ExcessHet	0	none	0.06983500000000002	11	134	0.06983500000000002
chr7-044220800-GC-GCCC	chr7	44220800	GC	GCCC	1466911.97	ExcessHet	0	none	8.9e-5	0	134	8.9e-5
chr7-044220800-GC-GCCCC	chr7	44220800	GC	GCCCC	1466911.97	ExcessHet	0	none	9e-6	0	134	9e-6
chr7-044221044-C-T	chr7	44221044	C	T	123560	PASS	0.012328	sas	0.00956299999999999	2	134	0.012328
chr7-044221050-C-A	chr7	44221050	C	A	73911	PASS	0.0069727	nfe	0.00539	1	134	0.0069727
chr7-044221050-C-G	chr7	44221050	C	G	73911	PASS	2.646e-5	afr	2.2000000000000003e-5	0	134	2.646e-5
chr7-044221085-G-A	chr7	44221085	G	A	53037	PASS	0.0067213	nfe	0.00411	1	134	0.0067213
chr7-044226036-G-A	chr7	44226036	G	A	843783	PASS	0.080156	eas	0.04385100000000002	0	0	0.080156
chr7-044226380-C-T	chr7	44226380	C	T	491320	PASS	0.072856	sas	0.05747100000000001	11	134	0.072856
chr7-044226478-G-A	chr7	44226478	G	A	3912302	PASS	0.50687	nfe	0.4124359999999995	61	134	0.50687
chr7-044226478-G-C	chr7	44226478	G	C	3912302	PASS	0	none	7.099999999999998e-5	0	134	7.099999999999998e-5
chr7-044226559-C-T	chr7	44226559	C	T	4091	PASS	1.3551e-4	nfe	1.47e-4	1	134	1.47e-4
chr7-044226585-CG-C	chr7	44226585	CG	C	818121	PASS	0	none	0	0	134	1e-6
chr7-044226585-CG-GG	chr7	44226585	CG	GG	818121	PASS	0	none	0	0	134	1e-6
chr7-044226585-CG-TG	chr7	44226585	CG	TG	818121	PASS	0	none	0.06539	4	134	0.06539
chr7-044226735-A-T	chr7	44226735	A	T	37	PASS	0	none	2.2000000000000003e-5	0	0	2.2000000000000003e-5
chr7-044226751-A-T	chr7	44226751	A	T	182	PASS	4.288e-5	nfe	1.0699999999999996e-4	0	0	1.0699999999999996e-4
chr7-044226760-A-G	chr7	44226760	A	G	170	PASS	0	none	0	0	0	1e-6
chr7-044226760-A-T	chr7	44226760	A	T	170	PASS	1.067e-5	nfe	8.9e-5	0	0	8.9e-5
chr7-044226779-A-G	chr7	44226779	A	G	235	PASS	0	none	8.9e-5	0	0	8.9e-5
chr7-044226779-A-T	chr7	44226779	A	T	235	PASS	0	none	5.2999999999999994e-5	0	0	5.2999999999999994e-5
chr7-044228688-G-A	chr7	44228688	G	A	1927	PASS	3.5189e-4	sas	7.099999999999998e-5	1	130	3.5189e-4
chr7-044228688-G-T	chr7	44228688	G	T	1927	PASS	0	none	0	0	130	1e-6
chr7-044228734-G-A	chr7	44228734	G	A	26617	PASS	0.01554	amr	0.00229	1	134	0.01554
chr7-044228947-T-*	chr7	44228947	T	*	663	PASS	0	none	0	0	132	1e-6
chr7-044228947-T-G	chr7	44228947	T	G	663	PASS	3.199e-5	nfe	0	1	132	3.199e-5
chr7-044228971-G-A	chr7	44228971	G	A	1593	PASS	2.4144e-4	sas	5.2999999999999994e-5	1	134	2.4144e-4
chr7-044229186-A-G	chr7	44229186	A	G	5078620	PASS	0.47243	mid	0.3778619999999996	48	134	0.47243
chr7-044229584-AGGAG-A	chr7	44229584	AGGAG	A	4495	VQSRTrancheINDEL99.50to99.90	0.0015008	amr	0.00127399999999999	0	28	0.0015008
chr7-044229584-AGGAG-CGGAG	chr7	44229584	AGGAG	CGGAG	4495	VQSRTrancheINDEL99.50to99.90	0	none	0	0	28	1e-6
chr7-044229584-AGGAG-GGGAG	chr7	44229584	AGGAG	GGGAG	4495	VQSRTrancheINDEL99.50to99.90	0	none	2.2000000000000003e-5	0	28	2.2000000000000003e-5
chr7-044229584-AGGAG-TGGAG	chr7	44229584	AGGAG	TGGAG	4495	VQSRTrancheINDEL99.50to99.90	0	none	0.00149299999999999	1	28	0.00149299999999999
chr7-044229591-A-C	chr7	44229591	A	C	4926	VQSRTrancheSNP99.80to99.90	0.0039702	sas	1.47e-4	0	46	0.0039702
chr7-044229591-A-G	chr7	44229591	A	G	4926	VQSRTrancheSNP99.80to99.90	0.0011341	sas	7.720000000000004e-4	0	46	0.0011341
chr7-044229591-A-T	chr7	44229591	A	T	4926	VQSRTrancheSNP99.80to99.90	0.015347	amr	0.003516	1	46	0.015347
chr7-044229595-AG-*	chr7	44229595	AG	*	6065	VQSRTrancheINDEL99.50to99.90	0	none	2.2000000000000003e-5	0	38	2.2000000000000003e-5
chr7-044229595-AG-A	chr7	44229595	AG	A	6065	VQSRTrancheINDEL99.50to99.90	0	none	0	0	38	1e-6
chr7-044229595-AG-GG	chr7	44229595	AG	GG	6065	VQSRTrancheINDEL99.50to99.90	0	none	0.003287	0	38	0.003287
chr7-044229595-AG-TG	chr7	44229595	AG	TG	6065	VQSRTrancheINDEL99.50to99.90	0	none	0.004124	1	38	0.004124
chr7-044229608-T-A	chr7	44229608	T	A	1286	PASS	0	none	9e-6	0	50	9e-6
chr7-044229608-T-G	chr7	44229608	T	G	1286	PASS	2.3373e-4	eas	0.00186199999999999	0	50	0.00186199999999999
chr7-044229612-T-A	chr7	44229612	T	A	160	PASS	2.26e-6	nfe	9e-6	0	86	9e-6
chr7-044229612-T-C	chr7	44229612	T	C	160	PASS	0	none	0	0	86	1e-6
chr7-044229612-T-G	chr7	44229612	T	G	160	PASS	0	none	8.9e-5	0	86	8.9e-5
chr7-044229614-C-T	chr7	44229614	C	T	8040	PASS	0.0023258	nfe	0.002287	1	86	0.0023258
chr7-044229616-T-G	chr7	44229616	T	G	3337	VQSRTrancheSNP99.90to99.95	0.0021471	eas	0.00571	0	38	0.00571
chr7-044229622-T-C	chr7	44229622	T	C	477	PASS	0	none	6.999999999999998e-5	0	70	6.999999999999998e-5
chr7-044229622-T-G	chr7	44229622	T	G	477	PASS	1.8633e-4	afr	7.730000000000004e-4	0	70	7.730000000000004e-4
chr7-044229625-TG-CG	chr7	44229625	TG	CG	1753	VQSRTrancheINDEL99.50to99.90	0	none	0	0	34	1e-6
chr7-044229625-TG-GG	chr7	44229625	TG	GG	1753	VQSRTrancheINDEL99.50to99.90	0	none	0.002583	0	34	0.002583
chr7-044229625-TG-T	chr7	44229625	TG	T	1753	VQSRTrancheINDEL99.50to99.90	0	none	0	0	34	1e-6
chr7-044229633-A-G	chr7	44229633	A	G	1901	VQSRTrancheSNP99.80to99.90	1.767e-5	sas	1.0799999999999996e-4	0	28	1.0799999999999996e-4
chr7-044229633-A-T	chr7	44229633	A	T	1901	VQSRTrancheSNP99.80to99.90	0.0020487	eas	0.003717	0	28	0.003717
chr7-044229646-A-AC	chr7	44229646	A	AC	5860871	PASS	0.99508	nfe	0.9008020000000002	78	78	0.99508
chr7-044229646-A-C	chr7	44229646	A	C	5860871	PASS	0	none	3.6999999999999985e-5	0	78	3.6999999999999985e-5
chr7-044229676-G-A	chr7	44229676	G	A	65	PASS	0	none	3.6999999999999985e-5	0	130	3.6999999999999985e-5
chr7-044229771-C-*	chr7	44229771	C	*	239019	PASS	0	none	0	0	126	1e-6
chr7-044229771-C-T	chr7	44229771	C	T	239019	PASS	0.070532	eas	0.043655	12	126	0.070532
chr7-044230893-A-G	chr7	44230893	A	G	255296	PASS	0.064394	afr	0.022003	1	134	0.064394
chr7-044231066-C-T	chr7	44231066	C	T	8835	PASS	0.0043547	afr	5.180000000000002e-4	1	92	0.0043547
chr7-044231120-A-T	chr7	44231120	A	T	2321	PASS	0.0031372	eas	0.002382	0	22	0.0031372
chr7-044231128-A-C	chr7	44231128	A	C	5318	PASS	3.284e-5	nfe	9e-6	0	26	3.284e-5
chr7-044231128-A-G	chr7	44231128	A	G	5318	PASS	1.023e-5	nfe	9e-6	0	26	1.023e-5
chr7-044231128-A-T	chr7	44231128	A	T	5318	PASS	0.0035052	eas	0.004888	0	26	0.004888
chr7-044231138-C-G	chr7	44231138	C	G	137	VQSRTrancheSNP99.80to99.90	3.51e-5	eas	1.47e-4	0	66	1.47e-4
chr7-044231138-C-T	chr7	44231138	C	T	137	VQSRTrancheSNP99.80to99.90	0	none	9e-6	0	66	9e-6
chr7-044231143-T-A	chr7	44231143	T	A	518	PASS	8.366e-5	nfe	2.09e-4	0	92	2.09e-4
chr7-044231143-T-C	chr7	44231143	T	C	518	PASS	7.3e-7	nfe	1.27e-4	1	92	1.27e-4
chr7-044231143-T-G	chr7	44231143	T	G	518	PASS	0	none	2.2000000000000003e-5	0	92	2.2000000000000003e-5
chr7-044231147-G-*	chr7	44231147	G	*	2736	VQSRTrancheSNP99.70to99.80	0	none	3.6999999999999985e-5	0	66	3.6999999999999985e-5
chr7-044231147-G-C	chr7	44231147	G	C	2736	VQSRTrancheSNP99.70to99.80	0.0011937	nfe	0.002761	2	66	0.002761
chr7-044231147-G-T	chr7	44231147	G	T	2736	VQSRTrancheSNP99.70to99.80	1.519e-5	sas	9e-6	0	66	1.519e-5
chr7-044231148-A-*	chr7	44231148	A	*	825	PASS	0	none	3.6999999999999985e-5	0	80	3.6999999999999985e-5
chr7-044231148-A-C	chr7	44231148	A	C	825	PASS	1.7024e-4	nfe	8.440000000000002e-4	1	80	8.440000000000002e-4
chr7-044231151-A-*	chr7	44231151	A	*	3552	PASS	0	none	9e-6	0	60	9e-6
chr7-044231151-A-C	chr7	44231151	A	C	3552	PASS	5.8944e-4	nfe	0.002962	2	60	0.002962
chr7-044231152-G-*	chr7	44231152	G	*	5696	VQSRTrancheINDEL99.95to100.00	0	none	0	0	58	1e-6
chr7-044231152-G-C	chr7	44231152	G	C	5696	VQSRTrancheINDEL99.95to100.00	0.0019645	nfe	0.005945	2	58	0.005945
chr7-044231152-G-GCCCC	chr7	44231152	G	GCCCC	5696	VQSRTrancheINDEL99.95to100.00	0	none	0	0	58	1e-6
chr7-044231165-A-G	chr7	44231165	A	G	2839309	PASS	0.2803	mid	0.2571079999999998	25	116	0.2803
chr7-044232715-G-*	chr7	44232715	G	*	26911874.97	PASS	0	none	9e-6	0	134	9e-6
chr7-044232715-G-GC	chr7	44232715	G	GC	26911874.97	PASS	0.99794	nfe	0.9904310000000004	134	134	0.99794
chr7-044232814-G-A	chr7	44232814	G	A	458930	PASS	0.024417	sas	0.01540699999999999	1	134	0.024417
chr7-044232935-C-T	chr7	44232935	C	T	42797	PASS	0.0025203	nfe	0.00127799999999999	1	134	0.0025203
chr7-044232983-C-T	chr7	44232983	C	T	942	PASS	1.1444e-4	amr	9e-6	1	134	1.1444e-4
chr7-044234685-T-C	chr7	44234685	T	C	1522	PASS	7.2e-7	nfe	0	1	134	1e-6
chr7-044239697-A-*	chr7	44239697	A	*	5801	PASS	0	none	9e-6	0	12	9e-6
chr7-044239697-A-G	chr7	44239697	A	G	5801	PASS	2.91e-6	nfe	0	0	12	2.91e-6
chr7-044239697-A-T	chr7	44239697	A	T	5801	PASS	0.011785	eas	0.003918	0	12	0.011785
chr7-044239718-AGGGGT-A	chr7	44239718	AGGGGT	A	1204	VQSRTrancheINDEL99.95to100.00	0	none	0	0	70	1e-6
chr7-044239718-AGGGGT-AGGGT	chr7	44239718	AGGGGT	AGGGT	1204	VQSRTrancheINDEL99.95to100.00	0	none	0	0	70	1e-6
chr7-044239718-AGGGGT-TGGGGT	chr7	44239718	AGGGGT	TGGGGT	1204	VQSRTrancheINDEL99.95to100.00	0	none	0.00129999999999999	2	70	0.00129999999999999
chr7-044240596-G-T	chr7	44240596	G	T	1319333	PASS	0.10002	sas	0.06689000000000002	13	134	0.10002
chr7-044241557-T-A	chr7	44241557	T	A	33298	PASS	0.024372	afr	0.002791	1	134	0.024372
chr7-044241557-T-C	chr7	44241557	T	C	33298	PASS	0	none	0	0	134	1e-6
chr7-044241585-C-T	chr7	44241585	C	T	13799	PASS	0.013287	afr	8.930000000000006e-4	1	134	0.013287
chr7-044241876-T-A	chr7	44241876	T	A	6504047	PASS	0.47174	mid	0.39924299999999935	60	134	0.47174
chr7-044242103-A-*	chr7	44242103	A	*	6108029	PASS	0	none	7.099999999999998e-5	0	134	7.099999999999998e-5
chr7-044242103-A-G	chr7	44242103	A	G	6108029	PASS	0.46772	mid	0.3911869999999999	60	134	0.46772
chr7-044242770-T-C	chr7	44242770	T	C	6156016	PASS	0.47352	mid	0.396729	60	134	0.47352
chr7-044243161-C-T	chr7	44243161	C	T	1434756	PASS	0.092771	sas	0.06635400000000002	13	134	0.092771
chr7-044243269-A-C	chr7	44243269	A	C	28747730	PASS	1.94e-6	nfe	0	0	134	1.94e-6
chr7-044243269-A-G	chr7	44243269	A	G	28747730	PASS	0.49914	mid	0.4309299999999998	63	134	0.49914
chr7-044243278-A-G	chr7	44243278	A	G	23087350	PASS	0.37347	mid	0.3237119999999994	48	134	0.37347
chr7-044243329-G-A	chr7	44243329	G	A	2946072	PASS	0.099353	sas	0.06699700000000001	13	134	0.099353
chr7-044254453-G-A	chr7	44254453	G	A	207184	PASS	0.040855	afr	0.019888	3	134	0.040855
chr7-044259334-C-A	chr7	44259334	C	A	3081971	PASS	0.98902	nfe	0.7964830000000004	6	6	0.98902
chr7-044262856-G-A	chr7	44262856	G	A	16111	PASS	0.0069654	sas	0.00166899999999999	1	130	0.0069654
chr7-044325263-C-*	chr7	44325263	C	*	359188	PASS	0	none	2.2000000000000003e-5	0	0	2.2000000000000003e-5
chr7-044325263-C-G	chr7	44325263	C	G	359188	PASS	0.48701	nfe	0.14564100000000002	0	0	0.48701
chr7-044325263-C-T	chr7	44325263	C	T	359188	PASS	4.68e-6	nfe	0	0	0	4.68e-6
chr7-044325307-C-A	chr7	44325307	C	A	137556	PASS	0	none	0	0	0	1e-6
chr7-044325307-C-T	chr7	44325307	C	T	137556	PASS	0.16029	afr	0.037825	0	0	0.16029
chr7-044325332-A-G	chr7	44325332	A	G	90	PASS	0	none	3.6999999999999985e-5	0	0	3.6999999999999985e-5
chr7-044385431-C-T	chr7	44385431	C	T	899	PASS	0	none	3.590000000000004e-4	0	0	3.590000000000004e-4
chr7-044392236-C-*	chr7	44392236	C	*	11924	PASS	0	none	0	0	134	1e-6
chr7-044392236-C-T	chr7	44392236	C	T	11924	PASS	0.0014326	nfe	4.730000000000004e-4	1	134	0.0014326
chr7-044392379-T-C	chr7	44392379	T	C	14854	PASS	7.7122e-4	nfe	3.160000000000005e-4	1	134	7.7122e-4
chr7-044392493-C-G	chr7	44392493	C	G	451087	PASS	0.023852	nfe	0.01601200000000002	2	134	0.023852
chr7-044404415-C-A	chr7	44404415	C	A	752	PASS	0	none	0	1	134	1e-6
chr7-044404523-G-A	chr7	44404523	G	A	4037782	PASS	0.18761	nfe	0.14272700000000002	24	134	0.18761
chr7-044427833-C-T	chr7	44427833	C	T	495093	PASS	0.10692	afr	0.04121200000000001	6	134	0.10692
chr7-044467817-TAAAA-T	chr7	44467817	TAAAA	T	3705878.97	ExcessHet	2.995e-5	nfe	2.2000000000000003e-5	0	132	2.995e-5
chr7-044467817-TAAAA-TA	chr7	44467817	TAAAA	TA	3705878.97	ExcessHet	0	none	9.640000000000004e-4	0	132	9.640000000000004e-4
chr7-044467817-TAAAA-TAA	chr7	44467817	TAAAA	TAA	3705878.97	ExcessHet	0	none	0.02163100000000001	3	132	0.02163100000000001
chr7-044467817-TAAAA-TAAA	chr7	44467817	TAAAA	TAAA	3705878.97	ExcessHet	0	none	0.2804869999999996	44	132	0.2804869999999996
chr7-044467817-TAAAA-TAAAAA	chr7	44467817	TAAAA	TAAAAA	3705878.97	ExcessHet	0	none	0.124777	15	132	0.124777
chr7-044467817-TAAAA-TAAAAAA	chr7	44467817	TAAAA	TAAAAAA	3705878.97	ExcessHet	0	none	0.003271	0	132	0.003271
chr7-044467817-TAAAA-TAAAAAAA	chr7	44467817	TAAAA	TAAAAAAA	3705878.97	ExcessHet	0	none	1.0799999999999996e-4	0	132	1.0799999999999996e-4
chr7-044467817-TAAAA-TAAAAAAAAAA	chr7	44467817	TAAAA	TAAAAAAAAAA	3705878.97	ExcessHet	0	none	2.2000000000000003e-5	0	132	2.2000000000000003e-5
chr7-044467817-TAAAA-TAAAAAAAAAAAAAAA	chr7	44467817	TAAAA	TAAAAAAAAAAAAAAA	3705878.97	ExcessHet	0	none	0	0	132	1e-6
chr7-044467826-AAAAAAG-*	chr7	44467826	AAAAAAG	*	49455.97	PASS	0	none	0.00159499999999999	0	130	0.00159499999999999
chr7-044467826-AAAAAAG-A	chr7	44467826	AAAAAAG	A	49455.97	PASS	0.02232	eas	0.02030900000000001	3	130	0.02232
chr7-044467827-AAAAAG-*	chr7	44467827	AAAAAG	*	938689.97	PASS	0	none	0.00896299999999999	0	132	0.00896299999999999
chr7-044467827-AAAAAG-A	chr7	44467827	AAAAAG	A	938689.97	PASS	0.20741	eas	0.074278	13	132	0.20741
chr7-044467827-AAAAAG-AGAAAAG	chr7	44467827	AAAAAG	AGAAAAG	938689.97	PASS	0	none	0	0	132	1e-6
chr7-044467828-AAAAG-*	chr7	44467828	AAAAG	*	309562	PASS	0	none	0.08041600000000003	13	132	0.08041600000000003
chr7-044467828-AAAAG-A	chr7	44467828	AAAAG	A	309562	PASS	0.025864	eas	0.004723	0	132	0.025864
chr7-044467828-AAAAG-GAAAG	chr7	44467828	AAAAG	GAAAG	309562	PASS	0	none	0	0	132	1e-6
chr7-044467830-AAG-*	chr7	44467830	AAG	*	473.97	VQSRTrancheINDEL97.00to99.00	0	none	0.08476000000000002	13	132	0.08476000000000002
chr7-044467830-AAG-A	chr7	44467830	AAG	A	473.97	VQSRTrancheINDEL97.00to99.00	6.48e-6	nfe	0	0	132	6.48e-6
chr7-044467831-AG-*	chr7	44467831	AG	*	1041	PASS	0	none	0.08476000000000002	13	132	0.08476000000000002
chr7-044467831-AG-A	chr7	44467831	AG	A	1041	PASS	3.5717e-4	eas	3.6999999999999985e-5	0	132	3.5717e-4
chr7-044467831-AG-GG	chr7	44467831	AG	GG	1041	PASS	0	none	2.2000000000000003e-5	0	132	2.2000000000000003e-5
chr7-044467832-G-*	chr7	44467832	G	*	19443	PASS	0	none	0.08478600000000001	13	132	0.08478600000000001
chr7-044467832-G-A	chr7	44467832	G	A	19443	PASS	0.019242	amr	0.006111	0	132	0.019242
chr7-044467855-G-A	chr7	44467855	G	A	477296	PASS	0.021137	nfe	0.014775	6	134	0.021137
chr7-044468069-T-C	chr7	44468069	T	C	41538	PASS	0.015516	amr	4.730000000000004e-4	1	134	0.015516
chr7-044468285-G-A	chr7	44468285	G	A	1255837	PASS	0.085366	afr	0.03687000000000002	5	134	0.085366
chr7-044468327-G-C	chr7	44468327	G	C	2673	VQSRTrancheSNP99.80to99.90	0	none	0	0	64	1e-6
chr7-044468327-G-T	chr7	44468327	G	T	2673	VQSRTrancheSNP99.80to99.90	0.0091682	nfe	0.002585	0	64	0.0091682
chr7-044468339-GTAAAAACTGC-*	chr7	44468339	GTAAAAACTGC	*	7360	VQSRTrancheINDEL99.90to99.95	0	none	5.2999999999999994e-5	0	78	5.2999999999999994e-5
chr7-044468339-GTAAAAACTGC-ATAAAAACTGC	chr7	44468339	GTAAAAACTGC	ATAAAAACTGC	7360	VQSRTrancheINDEL99.90to99.95	0	none	8.9e-5	0	78	8.9e-5
chr7-044468339-GTAAAAACTGC-G	chr7	44468339	GTAAAAACTGC	G	7360	VQSRTrancheINDEL99.90to99.95	0	none	0	0	78	1e-6
chr7-044468339-GTAAAAACTGC-GAAAAACTGC	chr7	44468339	GTAAAAACTGC	GAAAAACTGC	7360	VQSRTrancheINDEL99.90to99.95	0	none	0	0	78	1e-6
chr7-044468339-GTAAAAACTGC-TTAAAAACTGC	chr7	44468339	GTAAAAACTGC	TTAAAAACTGC	7360	VQSRTrancheINDEL99.90to99.95	0	none	0.007057	1	78	0.007057
chr7-044468346-CTG-*	chr7	44468346	CTG	*	5104	VQSRTrancheINDEL99.90to99.95	0	none	6.560000000000002e-4	0	96	6.560000000000002e-4
chr7-044468346-CTG-ATG	chr7	44468346	CTG	ATG	5104	VQSRTrancheINDEL99.90to99.95	0	none	0.00103499999999999	0	96	0.00103499999999999
chr7-044468346-CTG-C	chr7	44468346	CTG	C	5104	VQSRTrancheINDEL99.90to99.95	6.399e-5	sas	5.2999999999999994e-5	0	96	6.399e-5
chr7-044468346-CTG-CG	chr7	44468346	CTG	CG	5104	VQSRTrancheINDEL99.90to99.95	0	none	5.2999999999999994e-5	0	96	5.2999999999999994e-5
chr7-044468346-CTG-GTG	chr7	44468346	CTG	GTG	5104	VQSRTrancheINDEL99.90to99.95	0	none	0	0	96	1e-6
chr7-044468349-CAAAAAAAAAAAAA-*	chr7	44468349	CAAAAAAAAAAAAA	*	1589356	ExcessHet	0	none	0.01166599999999998	0	90	0.01166599999999998
chr7-044468349-CAAAAAAAAAAAAA-AAAAAAAAAAAAAA	chr7	44468349	CAAAAAAAAAAAAA	AAAAAAAAAAAAAA	1589356	ExcessHet	0	none	0.06160000000000002	0	90	0.06160000000000002
chr7-044468349-CAAAAAAAAAAAAA-C	chr7	44468349	CAAAAAAAAAAAAA	C	1589356	ExcessHet	1.6e-6	nfe	0	0	90	1.6e-6
chr7-044468349-CAAAAAAAAAAAAA-CAAAAA	chr7	44468349	CAAAAAAAAAAAAA	CAAAAA	1589356	ExcessHet	0	none	0	0	90	1e-6
chr7-044468349-CAAAAAAAAAAAAA-CAAAAAA	chr7	44468349	CAAAAAAAAAAAAA	CAAAAAA	1589356	ExcessHet	0	none	7.099999999999998e-5	0	90	7.099999999999998e-5
chr7-044468349-CAAAAAAAAAAAAA-CAAAAAAA	chr7	44468349	CAAAAAAAAAAAAA	CAAAAAAA	1589356	ExcessHet	0	none	4.490000000000005e-4	0	90	4.490000000000005e-4
chr7-044468349-CAAAAAAAAAAAAA-CAAAAAAAA	chr7	44468349	CAAAAAAAAAAAAA	CAAAAAAAA	1589356	ExcessHet	0	none	0.00129999999999999	0	90	0.00129999999999999
chr7-044468349-CAAAAAAAAAAAAA-CAAAAAAAAA	chr7	44468349	CAAAAAAAAAAAAA	CAAAAAAAAA	1589356	ExcessHet	0	none	0.00890199999999999	1	90	0.00890199999999999
chr7-044468349-CAAAAAAAAAAAAA-CAAAAAAAAAA	chr7	44468349	CAAAAAAAAAAAAA	CAAAAAAAAAA	1589356	ExcessHet	0	none	0.02427800000000001	2	90	0.02427800000000001
chr7-044468349-CAAAAAAAAAAAAA-CAAAAAAAAAAA	chr7	44468349	CAAAAAAAAAAAAA	CAAAAAAAAAAA	1589356	ExcessHet	0	none	0.076901	13	90	0.076901
chr7-044468349-CAAAAAAAAAAAAA-CAAAAAAAAAAAA	chr7	44468349	CAAAAAAAAAAAAA	CAAAAAAAAAAAA	1589356	ExcessHet	0	none	0.14264500000000002	25	90	0.14264500000000002
chr7-044468349-CAAAAAAAAAAAAA-CAAAAAAAAAAAAAA	chr7	44468349	CAAAAAAAAAAAAA	CAAAAAAAAAAAAAA	1589356	ExcessHet	0	none	0.08833800000000001	10	90	0.08833800000000001
chr7-044468349-CAAAAAAAAAAAAA-CAAAAAAAAAAAAAAA	chr7	44468349	CAAAAAAAAAAAAA	CAAAAAAAAAAAAAAA	1589356	ExcessHet	0	none	0.015678	1	90	0.015678
chr7-044468349-CAAAAAAAAAAAAA-CAAAAAAAAAAAAAAAA	chr7	44468349	CAAAAAAAAAAAAA	CAAAAAAAAAAAAAAAA	1589356	ExcessHet	0	none	0.003901	0	90	0.003901
chr7-044468349-CAAAAAAAAAAAAA-CAAAAAAAAAAAAAAAAA	chr7	44468349	CAAAAAAAAAAAAA	CAAAAAAAAAAAAAAAAA	1589356	ExcessHet	0	none	0.00144699999999999	0	90	0.00144699999999999
chr7-044468349-CAAAAAAAAAAAAA-CAAAAAAAAAAAAAAAAAA	chr7	44468349	CAAAAAAAAAAAAA	CAAAAAAAAAAAAAAAAAA	1589356	ExcessHet	0	none	9.150000000000004e-4	0	90	9.150000000000004e-4
chr7-044468349-CAAAAAAAAAAAAA-CAAAAAAAAAAAAAAAAAAA	chr7	44468349	CAAAAAAAAAAAAA	CAAAAAAAAAAAAAAAAAAA	1589356	ExcessHet	0	none	2.720000000000003e-4	0	90	2.720000000000003e-4
chr7-044468349-CAAAAAAAAAAAAA-CAAAAAAAAAAAAAAAAAAAA	chr7	44468349	CAAAAAAAAAAAAA	CAAAAAAAAAAAAAAAAAAAA	1589356	ExcessHet	0	none	7.099999999999998e-5	0	90	7.099999999999998e-5
chr7-044468349-CAAAAAAAAAAAAA-CAAAAAAAAAAAAAAAAAAAAA	chr7	44468349	CAAAAAAAAAAAAA	CAAAAAAAAAAAAAAAAAAAAA	1589356	ExcessHet	0	none	3.6999999999999985e-5	0	90	3.6999999999999985e-5
chr7-044468349-CAAAAAAAAAAAAA-CAAAAAAAAAAAAAAAAAAAAAA	chr7	44468349	CAAAAAAAAAAAAA	CAAAAAAAAAAAAAAAAAAAAAA	1589356	ExcessHet	0	none	0	0	90	1e-6
chr7-044468349-CAAAAAAAAAAAAA-CAAAAAAAAAAAAAAAAAAAAAAA	chr7	44468349	CAAAAAAAAAAAAA	CAAAAAAAAAAAAAAAAAAAAAAA	1589356	ExcessHet	0	none	9e-6	0	90	9e-6
chr7-044468349-CAAAAAAAAAAAAA-CAAAAAAAAAAAAAAAAAAAAAAAA	chr7	44468349	CAAAAAAAAAAAAA	CAAAAAAAAAAAAAAAAAAAAAAAA	1589356	ExcessHet	0	none	0	0	90	1e-6
chr7-044468349-CAAAAAAAAAAAAA-CAAAAAAAAAAAAAAAAAAAAAAAAAA	chr7	44468349	CAAAAAAAAAAAAA	CAAAAAAAAAAAAAAAAAAAAAAAAAA	1589356	ExcessHet	0	none	0	0	90	1e-6
chr7-044468349-CAAAAAAAAAAAAA-CAAAAAAAAAAAAAAAAAAAAAAAAAAA	chr7	44468349	CAAAAAAAAAAAAA	CAAAAAAAAAAAAAAAAAAAAAAAAAAA	1589356	ExcessHet	0	none	9e-6	0	90	9e-6
chr7-044468349-CAAAAAAAAAAAAA-CAAAAAAAAAAAAAAAAAAAAAAAAAAAA	chr7	44468349	CAAAAAAAAAAAAA	CAAAAAAAAAAAAAAAAAAAAAAAAAAAA	1589356	ExcessHet	0	none	0	0	90	1e-6
chr7-044468349-CAAAAAAAAAAAAA-CAAAAAAAAAAAAAAAAAAAACAAAAAAAAAAAAAAAA	chr7	44468349	CAAAAAAAAAAAAA	CAAAAAAAAAAAAAAAAAAAACAAAAAAAAAAAAAAAA	1589356	ExcessHet	0	none	0	0	90	1e-6
chr7-044468349-CAAAAAAAAAAAAA-CAAAAAAAAAAAAAAAAAGAAAAAAAAAAAAAA	chr7	44468349	CAAAAAAAAAAAAA	CAAAAAAAAAAAAAAAAAGAAAAAAAAAAAAAA	1589356	ExcessHet	0	none	0	0	90	1e-6
chr7-044468349-CAAAAAAAAAAAAA-CAAAAAAAAGAAAAAAAAAAAAAA	chr7	44468349	CAAAAAAAAAAAAA	CAAAAAAAAGAAAAAAAAAAAAAA	1589356	ExcessHet	0	none	0	0	90	1e-6
chr7-044468349-CAAAAAAAAAAAAA-CAACAAAAAAAACAAAAAAAAAAAAAAAA	chr7	44468349	CAAAAAAAAAAAAA	CAACAAAAAAAACAAAAAAAAAAAAAAAA	1589356	ExcessHet	0	none	0	0	90	1e-6
chr7-044468349-CAAAAAAAAAAAAA-CAGAAAAAAAAAAAAAAA	chr7	44468349	CAAAAAAAAAAAAA	CAGAAAAAAAAAAAAAAA	1589356	ExcessHet	0	none	0	0	90	1e-6
chr7-044468349-CAAAAAAAAAAAAA-CGAAAAAAAAAAAAAAA	chr7	44468349	CAAAAAAAAAAAAA	CGAAAAAAAAAAAAAAA	1589356	ExcessHet	0	none	0	0	90	1e-6
chr7-044468349-CAAAAAAAAAAAAA-GAAAAAAAAAAAAA	chr7	44468349	CAAAAAAAAAAAAA	GAAAAAAAAAAAAA	1589356	ExcessHet	0	none	3.6999999999999985e-5	0	90	3.6999999999999985e-5
chr7-044468349-CAAAAAAAAAAAAA-TAAAAAAAAAAAAA	chr7	44468349	CAAAAAAAAAAAAA	TAAAAAAAAAAAAA	1589356	ExcessHet	0	none	0	0	90	1e-6
chr7-044468350-A-*	chr7	44468350	A	*	193	VQSRTrancheINDEL97.00to99.00	0	none	0.25183099999999925	41	82	0.25183099999999925
chr7-044468350-A-AAC	chr7	44468350	A	AAC	193	VQSRTrancheINDEL97.00to99.00	0	none	9e-6	0	82	9e-6
chr7-044468350-A-C	chr7	44468350	A	C	193	VQSRTrancheINDEL97.00to99.00	1.672e-5	nfe	7.099999999999998e-5	0	82	7.099999999999998e-5
chr7-044468354-A-*	chr7	44468354	A	*	61	PASS	0	none	0.002114	0	120	0.002114
chr7-044468354-A-G	chr7	44468354	A	G	61	PASS	0	none	0	0	120	1e-6
chr7-044468366-AAAAAG-*	chr7	44468366	AAAAAG	*	150081	PASS	0	none	0	0	134	1e-6
chr7-044468366-AAAAAG-A	chr7	44468366	AAAAAG	A	150081	PASS	1.324e-5	afr	1.6699999999999994e-4	0	134	1.6699999999999994e-4
chr7-044468366-AAAAAG-AAAAAGAAAAG	chr7	44468366	AAAAAG	AAAAAGAAAAG	150081	PASS	0	none	3.3800000000000046e-4	0	134	3.3800000000000046e-4
chr7-044468366-AAAAAG-AAGAAAAG	chr7	44468366	AAAAAG	AAGAAAAG	150081	PASS	0	none	2.2000000000000003e-5	0	134	2.2000000000000003e-5
chr7-044468366-AAAAAG-AGAAAAG	chr7	44468366	AAAAAG	AGAAAAG	150081	PASS	0	none	1.6699999999999994e-4	0	134	1.6699999999999994e-4
chr7-044468366-AAAAAG-GAAAAG	chr7	44468366	AAAAAG	GAAAAG	150081	PASS	0	none	0.00787199999999998	2	134	0.00787199999999998
chr7-044484601-C-G	chr7	44484601	C	G	408623	PASS	0.17953	nfe	0.10912700000000002	6	30	0.17953
chr7-044489725-T-TGTAA	chr7	44489725	T	TGTAA	52059.97	PASS	0	none	0.02596	0	0	0.02596
chr7-044490063-GT-AT	chr7	44490063	GT	AT	409625	PASS	0	none	0.102213	0	0	0.102213
chr7-044490063-GT-G	chr7	44490063	GT	G	409625	PASS	0	none	9e-6	0	0	9e-6
chr7-044490063-GT-TT	chr7	44490063	GT	TT	409625	PASS	0	none	0	0	0	1e-6
chr7-044490123-T-G	chr7	44490123	T	G	11600	PASS	0.0035843	sas	0.00144499999999999	1	44	0.0035843
chr7-044490127-G-A	chr7	44490127	G	A	641469	PASS	0.18241	nfe	0.119631	8	46	0.18241
chr7-044490594-T-G	chr7	44490594	T	G	5597283	PASS	0.30562	afr	0.206034	30	134	0.30562
chr7-044490962-T-G	chr7	44490962	T	G	3494	PASS	0.001664	nfe	6.780000000000002e-4	0	22	0.001664
chr7-044510946-C-G	chr7	44510946	C	G	1459456	PASS	0.18484	nfe	0.11311700000000002	8	38	0.18484
chr7-044510959-CTT-*	chr7	44510959	CTT	*	1613877.97	ExcessHet	0	none	0	0	48	1e-6
chr7-044510959-CTT-C	chr7	44510959	CTT	C	1613877.97	ExcessHet	4.3484e-4	nfe	0.00193599999999999	0	48	0.00193599999999999
chr7-044510959-CTT-CT	chr7	44510959	CTT	CT	1613877.97	ExcessHet	0	none	0.18248000000000003	11	48	0.18248000000000003
chr7-044510959-CTT-CTTT	chr7	44510959	CTT	CTTT	1613877.97	ExcessHet	0	none	0.02901100000000002	0	48	0.02901100000000002
chr7-044510959-CTT-CTTTT	chr7	44510959	CTT	CTTTT	1613877.97	ExcessHet	0	none	2.5100000000000014e-4	0	48	2.5100000000000014e-4
chr7-044510971-A-*	chr7	44510971	A	*	519	PASS	0	none	1.27e-4	0	64	1.27e-4
chr7-044510971-A-T	chr7	44510971	A	T	519	PASS	1.286e-4	afr	4.04e-4	0	64	4.04e-4
chr7-044513639-A-G	chr7	44513639	A	G	12731153	PASS	0.20166	nfe	0.17258800000000002	25	134	0.20166
chr7-044513700-T-TG	chr7	44513700	T	TG	1023595.97	PASS	0.01785	nfe	0.01356699999999999	1	134	0.01785
chr7-044515807-G-A	chr7	44515807	G	A	12496767	PASS	0.22658	nfe	0.16243300000000002	27	134	0.22658
chr7-044515974-T-G	chr7	44515974	T	G	15261182	PASS	0.2961	afr	0.224425	34	134	0.2961
chr7-044515987-GTCAGGCAGGGCACAGGGCA-G	chr7	44515987	GTCAGGCAGGGCACAGGGCA	G	590043.97	PASS	0.017283	afr	0.00943299999999999	1	134	0.017283
chr7-044516004-G-*	chr7	44516004	G	*	3042	PASS	0	none	0.00943299999999999	1	134	0.00943299999999999
chr7-044516004-G-A	chr7	44516004	G	A	3042	PASS	4.916e-5	eas	0	0	134	4.916e-5
chr7-044516100-A-T	chr7	44516100	A	T	495063	PASS	0.013776	nfe	0.005673	3	134	0.013776
chr7-044516832-C-T	chr7	44516832	C	T	107412	PASS	0.0023952	nfe	9.87999999999999e-4	1	134	0.0023952
chr7-044516921-A-G	chr7	44516921	A	G	2396	PASS	0	none	9e-6	1	134	9e-6
chr7-044517041-T-C	chr7	44517041	T	C	35470	PASS	0.0017855	amr	4.730000000000004e-4	1	134	0.0017855
chr7-044517436-G-A	chr7	44517436	G	A	1523966	PASS	0.080896	afr	0.039932	7	134	0.080896
chr7-044520996-T-C	chr7	44520996	T	C	899	PASS	7.2e-7	nfe	0	1	134	1e-6
chr7-044521745-G-A	chr7	44521745	G	A	102345	PASS	0.011382	afr	0.00152199999999999	1	134	0.011382
chr7-044522001-A-G	chr7	44522001	A	G	14148863	PASS	0.25711	afr	0.21175	34	134	0.25711
chr7-044522036-C-T	chr7	44522036	C	T	3885382	PASS	0.086241	nfe	0.06450700000000002	7	134	0.086241
chr7-044522285-C-T	chr7	44522285	C	T	4959154	PASS	0.29438	eas	0.07677400000000001	14	134	0.29438
chr7-044522302-A-C	chr7	44522302	A	C	10382095	PASS	0.256	afr	0.211777	34	134	0.256
chr7-044531861-T-G	chr7	44531861	T	G	1560105	PASS	0.4058	eas	0.024703	1	134	0.4058
chr7-044532029-C-T	chr7	44532029	C	T	2250546	PASS	0.057288	mid	0.04214500000000002	11	134	0.057288
chr7-044532058-G-A	chr7	44532058	G	A	7649661	PASS	0.17105	nfe	0.12771600000000002	24	134	0.17105
chr7-044532058-G-T	chr7	44532058	G	T	7649661	PASS	3.9505e-4	afr	5.640000000000005e-4	0	134	5.640000000000005e-4
chr7-044532164-A-C	chr7	44532164	A	C	167312	PASS	0.028332	afr	0.002716	1	134	0.028332
chr7-044533100-C-T	chr7	44533100	C	T	119880	PASS	0.033498	nfe	0.017476	0	0	0.033498
chr7-044533105-CAAA-AAAA	chr7	44533105	CAAA	AAAA	394725	ExcessHet	0	none	9e-6	0	2	9e-6
chr7-044533105-CAAA-C	chr7	44533105	CAAA	C	394725	ExcessHet	1.7078e-4	nfe	1.27e-4	0	2	1.7078e-4
chr7-044533105-CAAA-CA	chr7	44533105	CAAA	CA	394725	ExcessHet	0	none	0.00898399999999999	0	2	0.00898399999999999
chr7-044533105-CAAA-CAA	chr7	44533105	CAAA	CAA	394725	ExcessHet	0	none	0.12709800000000002	0	2	0.12709800000000002
chr7-044533105-CAAA-CAAAA	chr7	44533105	CAAA	CAAAA	394725	ExcessHet	0	none	0.076793	0	2	0.076793
chr7-044533105-CAAA-CAAAAA	chr7	44533105	CAAA	CAAAAA	394725	ExcessHet	0	none	0.002431	0	2	0.002431
chr7-044533105-CAAA-CAAAAAA	chr7	44533105	CAAA	CAAAAAA	394725	ExcessHet	0	none	9e-6	0	2	9e-6
chr7-044533947-C-T	chr7	44533947	C	T	56141	PASS	0.0024968	nfe	0.00118099999999999	1	134	0.0024968
chr7-044536065-G-T	chr7	44536065	G	T	1078155	PASS	0.020766	mid	0.01459099999999999	3	134	0.020766
chr7-044536764-A-T	chr7	44536764	A	T	999	PASS	1.735e-5	nfe	0	1	134	1.735e-5
chr7-044539237-T-C	chr7	44539237	T	C	1605382	PASS	0.1267	afr	0.019809	1	134	0.1267
chr7-044539243-G-A	chr7	44539243	G	A	1217	PASS	0	none	0	1	134	1e-6
chr7-044539552-G-A	chr7	44539552	G	A	5597	PASS	1.1895e-4	nfe	3.6999999999999985e-5	1	134	1.1895e-4
chr7-044539581-G-C	chr7	44539581	G	C	16781619	PASS	0.36894	eas	0.207382	28	134	0.36894
chr7-044539611-G-A	chr7	44539611	G	A	1356	PASS	3.81e-6	nfe	0	1	134	3.81e-6
chr7-044541277-G-T	chr7	44541277	G	T	3106458	PASS	0.1557	nfe	0.12024	22	134	0.1557
chr7-044541392-T-C	chr7	44541392	T	C	3213763	PASS	0.31991000000000003	nfe	0.2577199999999998	37	134	0.31991000000000003
chr7-044565589-G-A	chr7	44565589	G	A	132760	PASS	0.22673	eas	0.03249400000000001	0	0	0.22673
chr7-044565694-T-C	chr7	44565694	T	C	30072	PASS	0.0041362	nfe	0.00309	1	88	0.0041362
chr7-044566089-C-T	chr7	44566089	C	T	110868	PASS	0.0049945	nfe	0.003119	1	134	0.0049945
chr7-044566130-TCCAC-T	chr7	44566130	TCCAC	T	8595.97	VQSRTrancheINDEL99.50to99.90	1.3807e-4	eas	0.005776	0	132	0.005776
chr7-044566130-TCCAC-TCCACCCAC	chr7	44566130	TCCAC	TCCACCCAC	8595.97	VQSRTrancheINDEL99.50to99.90	0	none	2.2000000000000003e-5	0	132	2.2000000000000003e-5
chr7-044566130-TCCAC-TCCACCCACCCAC	chr7	44566130	TCCAC	TCCACCCACCCAC	8595.97	VQSRTrancheINDEL99.50to99.90	0	none	0	0	132	1e-6
chr7-044566130-TCCAC-TCCGGGGGGGGCCAC	chr7	44566130	TCCAC	TCCGGGGGGGGCCAC	8595.97	VQSRTrancheINDEL99.50to99.90	0	none	0	0	132	1e-6
chr7-044566130-TCCAC-TCCGGGGGGGGGGGGGGGGGGCCAC	chr7	44566130	TCCAC	TCCGGGGGGGGGGGGGGGGGGCCAC	8595.97	VQSRTrancheINDEL99.50to99.90	0	none	0	0	132	1e-6
chr7-044566131-C-*	chr7	44566131	C	*	623.97	VQSRTrancheINDEL99.90to99.95	0	none	0.005776	0	132	0.005776
chr7-044566131-C-CCGGGGGGGGGGG	chr7	44566131	C	CCGGGGGGGGGGG	623.97	VQSRTrancheINDEL99.90to99.95	0	none	0	0	132	1e-6
chr7-044566131-C-CCGGGGGGGGGGGGGG	chr7	44566131	C	CCGGGGGGGGGGGGGG	623.97	VQSRTrancheINDEL99.90to99.95	0	none	0	1	132	1e-6
chr7-044566131-C-CCGGGGGGGGGGGGGGG	chr7	44566131	C	CCGGGGGGGGGGGGGGG	623.97	VQSRTrancheINDEL99.90to99.95	0	none	9e-6	0	132	9e-6
chr7-044566131-C-CGGGGGGGGGGGG	chr7	44566131	C	CGGGGGGGGGGGG	623.97	VQSRTrancheINDEL99.90to99.95	0	none	0	0	132	1e-6
chr7-044566131-C-CGGGGGGGGGGGGGGG	chr7	44566131	C	CGGGGGGGGGGGGGGG	623.97	VQSRTrancheINDEL99.90to99.95	5.1e-7	nfe	0	0	132	1e-6
chr7-044566131-C-CGGGGGGGGGGGGGGGGGG	chr7	44566131	C	CGGGGGGGGGGGGGGGGGG	623.97	VQSRTrancheINDEL99.90to99.95	5.1e-7	nfe	0	0	132	1e-6
chr7-044566132-CACCCA-*	chr7	44566132	CACCCA	*	72087.97	VQSRTrancheINDEL99.95to100.00	0	none	0.005698	0	124	0.005698
chr7-044566132-CACCCA-C	chr7	44566132	CACCCA	C	72087.97	VQSRTrancheINDEL99.95to100.00	0	none	0	0	124	1e-6
chr7-044566132-CACCCA-CAAACCCA	chr7	44566132	CACCCA	CAAACCCA	72087.97	VQSRTrancheINDEL99.95to100.00	0	none	2.5100000000000014e-4	0	124	2.5100000000000014e-4
chr7-044566132-CACCCA-CAACCCA	chr7	44566132	CACCCA	CAACCCA	72087.97	VQSRTrancheINDEL99.95to100.00	0	none	0.01144099999999998	0	124	0.01144099999999998
chr7-044566132-CACCCA-CAGACCCA	chr7	44566132	CACCCA	CAGACCCA	72087.97	VQSRTrancheINDEL99.95to100.00	0	none	0	0	124	1e-6
chr7-044566132-CACCCA-CCGGGGGGGGGGACCCA	chr7	44566132	CACCCA	CCGGGGGGGGGGACCCA	72087.97	VQSRTrancheINDEL99.95to100.00	0	none	0	0	124	1e-6
chr7-044566132-CACCCA-CGGGGGGGGACCCA	chr7	44566132	CACCCA	CGGGGGGGGACCCA	72087.97	VQSRTrancheINDEL99.95to100.00	0	none	0	0	124	1e-6
chr7-044566132-CACCCA-CGGGGGGGGGACCCA	chr7	44566132	CACCCA	CGGGGGGGGGACCCA	72087.97	VQSRTrancheINDEL99.95to100.00	0	none	0	0	124	1e-6
chr7-044566132-CACCCA-CGGGGGGGGGGACCCA	chr7	44566132	CACCCA	CGGGGGGGGGGACCCA	72087.97	VQSRTrancheINDEL99.95to100.00	0	none	2.2000000000000003e-5	0	124	2.2000000000000003e-5
chr7-044566132-CACCCA-CGGGGGGGGGGGACCCA	chr7	44566132	CACCCA	CGGGGGGGGGGGACCCA	72087.97	VQSRTrancheINDEL99.95to100.00	0	none	3.6999999999999985e-5	1	124	3.6999999999999985e-5
chr7-044566132-CACCCA-CGGGGGGGGGGGGGACCCA	chr7	44566132	CACCCA	CGGGGGGGGGGGGGACCCA	72087.97	VQSRTrancheINDEL99.95to100.00	0	none	8.9e-5	0	124	8.9e-5
chr7-044566132-CACCCA-CGGGGGGGGGGGGGGACCCA	chr7	44566132	CACCCA	CGGGGGGGGGGGGGGACCCA	72087.97	VQSRTrancheINDEL99.95to100.00	0	none	9e-6	0	124	9e-6
chr7-044566132-CACCCA-CGGGGGGGGGGGGGGGACCCA	chr7	44566132	CACCCA	CGGGGGGGGGGGGGGGACCCA	72087.97	VQSRTrancheINDEL99.95to100.00	0	none	5.2999999999999994e-5	0	124	5.2999999999999994e-5
chr7-044566132-CACCCA-CGGGGGGGGGGGGGGGGACCCA	chr7	44566132	CACCCA	CGGGGGGGGGGGGGGGGACCCA	72087.97	VQSRTrancheINDEL99.95to100.00	0	none	3.6999999999999985e-5	0	124	3.6999999999999985e-5
chr7-044566132-CACCCA-CGGGGGGGGGGGGGGGGGGACCCA	chr7	44566132	CACCCA	CGGGGGGGGGGGGGGGGGGACCCA	72087.97	VQSRTrancheINDEL99.95to100.00	0	none	2.2000000000000003e-5	0	124	2.2000000000000003e-5
chr7-044566132-CACCCA-CGGGGGGGGGGGGGGGGGGGGGGGGGGGACCCA	chr7	44566132	CACCCA	CGGGGGGGGGGGGGGGGGGGGGGGGGGGACCCA	72087.97	VQSRTrancheINDEL99.95to100.00	0	none	0	0	124	1e-6
chr7-044566133-ACCC-*	chr7	44566133	ACCC	*	60067	VQSRTrancheINDEL99.95to100.00	0	none	0.005629	0	10	0.005629
chr7-044566133-ACCC-A	chr7	44566133	ACCC	A	60067	VQSRTrancheINDEL99.95to100.00	2.461e-5	afr	6.080000000000004e-4	0	10	6.080000000000004e-4
chr7-044566133-ACCC-AAACCCC	chr7	44566133	ACCC	AAACCCC	60067	VQSRTrancheINDEL99.95to100.00	0	none	2.2000000000000003e-5	0	10	2.2000000000000003e-5
chr7-044566133-ACCC-AAACCCCC	chr7	44566133	ACCC	AAACCCCC	60067	VQSRTrancheINDEL99.95to100.00	0	none	0	0	10	1e-6
chr7-044566133-ACCC-AAACCCCCC	chr7	44566133	ACCC	AAACCCCCC	60067	VQSRTrancheINDEL99.95to100.00	0	none	0	0	10	1e-6
chr7-044566133-ACCC-AACACCCCC	chr7	44566133	ACCC	AACACCCCC	60067	VQSRTrancheINDEL99.95to100.00	0	none	0	0	10	1e-6
chr7-044566133-ACCC-AACCCC	chr7	44566133	ACCC	AACCCC	60067	VQSRTrancheINDEL99.95to100.00	0	none	0.004376	0	10	0.004376
chr7-044566133-ACCC-AACCCCC	chr7	44566133	ACCC	AACCCCC	60067	VQSRTrancheINDEL99.95to100.00	0	none	7.250000000000005e-4	0	10	7.250000000000005e-4
chr7-044566133-ACCC-AACCCCCC	chr7	44566133	ACCC	AACCCCCC	60067	VQSRTrancheINDEL99.95to100.00	0	none	5.850000000000005e-4	0	10	5.850000000000005e-4
chr7-044566133-ACCC-AACCCCCCC	chr7	44566133	ACCC	AACCCCCCC	60067	VQSRTrancheINDEL99.95to100.00	0	none	2.720000000000003e-4	0	10	2.720000000000003e-4
chr7-044566133-ACCC-AACCCCCCCC	chr7	44566133	ACCC	AACCCCCCCC	60067	VQSRTrancheINDEL99.95to100.00	0	none	1.6699999999999994e-4	0	10	1.6699999999999994e-4
chr7-044566133-ACCC-AACCCCCCCCC	chr7	44566133	ACCC	AACCCCCCCCC	60067	VQSRTrancheINDEL99.95to100.00	0	none	0	0	10	1e-6
chr7-044566133-ACCC-AAGCCC	chr7	44566133	ACCC	AAGCCC	60067	VQSRTrancheINDEL99.95to100.00	0	none	3.6999999999999985e-5	0	10	3.6999999999999985e-5
chr7-044566133-ACCC-AAGCCCC	chr7	44566133	ACCC	AAGCCCC	60067	VQSRTrancheINDEL99.95to100.00	0	none	9e-6	0	10	9e-6
chr7-044566133-ACCC-ACACCCCCCC	chr7	44566133	ACCC	ACACCCCCCC	60067	VQSRTrancheINDEL99.95to100.00	0	none	0	0	10	1e-6
chr7-044566133-ACCC-ACC	chr7	44566133	ACCC	ACC	60067	VQSRTrancheINDEL99.95to100.00	0	none	0	0	10	1e-6
chr7-044566133-ACCC-ACCCC	chr7	44566133	ACCC	ACCCC	60067	VQSRTrancheINDEL99.95to100.00	0	none	3.6999999999999985e-5	0	10	3.6999999999999985e-5
chr7-044566133-ACCC-ACCCCC	chr7	44566133	ACCC	ACCCCC	60067	VQSRTrancheINDEL99.95to100.00	0	none	0	0	10	1e-6
chr7-044566133-ACCC-ACCCCCCCC	chr7	44566133	ACCC	ACCCCCCCC	60067	VQSRTrancheINDEL99.95to100.00	0	none	4.480000000000004e-4	0	10	4.480000000000004e-4
chr7-044566133-ACCC-ACCCCCCCCC	chr7	44566133	ACCC	ACCCCCCCCC	60067	VQSRTrancheINDEL99.95to100.00	0	none	8.9e-5	0	10	8.9e-5
chr7-044566133-ACCC-ACCCCCCCCCCCC	chr7	44566133	ACCC	ACCCCCCCCCCCC	60067	VQSRTrancheINDEL99.95to100.00	0	none	0	0	10	1e-6
chr7-044566133-ACCC-ACTCCCC	chr7	44566133	ACCC	ACTCCCC	60067	VQSRTrancheINDEL99.95to100.00	0	none	0	0	10	1e-6
chr7-044566133-ACCC-AGACCCC	chr7	44566133	ACCC	AGACCCC	60067	VQSRTrancheINDEL99.95to100.00	0	none	0	0	10	1e-6
chr7-044566133-ACCC-AGCCC	chr7	44566133	ACCC	AGCCC	60067	VQSRTrancheINDEL99.95to100.00	0	none	6.080000000000004e-4	0	10	6.080000000000004e-4
chr7-044566133-ACCC-AGCCCC	chr7	44566133	ACCC	AGCCCC	60067	VQSRTrancheINDEL99.95to100.00	0	none	8.9e-5	0	10	8.9e-5
chr7-044566133-ACCC-AGCCCCC	chr7	44566133	ACCC	AGCCCCC	60067	VQSRTrancheINDEL99.95to100.00	0	none	9e-6	0	10	9e-6
chr7-044566133-ACCC-AGGCCC	chr7	44566133	ACCC	AGGCCC	60067	VQSRTrancheINDEL99.95to100.00	0	none	0	0	10	1e-6
chr7-044566133-ACCC-ATCCC	chr7	44566133	ACCC	ATCCC	60067	VQSRTrancheINDEL99.95to100.00	0	none	9e-6	0	10	9e-6
chr7-044566133-ACCC-CCCC	chr7	44566133	ACCC	CCCC	60067	VQSRTrancheINDEL99.95to100.00	0	none	2.93e-4	1	10	2.93e-4
chr7-044566133-ACCC-GCCC	chr7	44566133	ACCC	GCCC	60067	VQSRTrancheINDEL99.95to100.00	0	none	4.0400000000000006e-4	1	10	4.0400000000000006e-4
chr7-044566134-C-*	chr7	44566134	C	*	16744	VQSRTrancheINDEL99.95to100.00	0	none	0.006272	0	4	0.006272
chr7-044566134-C-A	chr7	44566134	C	A	16744	VQSRTrancheINDEL99.95to100.00	6.6392e-4	eas	0.004963	0	4	0.004963
chr7-044566134-C-CA	chr7	44566134	C	CA	16744	VQSRTrancheINDEL99.95to100.00	3.46e-6	nfe	3.6999999999999985e-5	0	4	3.6999999999999985e-5
chr7-044566134-C-G	chr7	44566134	C	G	16744	VQSRTrancheINDEL99.95to100.00	1.331e-5	nfe	1.47e-4	0	4	1.47e-4
chr7-044566134-C-T	chr7	44566134	C	T	16744	VQSRTrancheINDEL99.95to100.00	0	none	0	0	4	1e-6
chr7-044566137-ACC-*	chr7	44566137	ACC	*	209426	ExcessHet	0	none	8.9e-5	0	2	8.9e-5
chr7-044566137-ACC-A	chr7	44566137	ACC	A	209426	ExcessHet	0	none	9e-6	0	2	9e-6
chr7-044566137-ACC-CCC	chr7	44566137	ACC	CCC	209426	ExcessHet	0	none	0.03835600000000003	0	2	0.03835600000000003
chr7-044566499-C-T	chr7	44566499	C	T	14457734	PASS	0.87765	afr	0.6422490000000006	78	134	0.87765
chr7-044566585-C-T	chr7	44566585	C	T	1058389	PASS	0.45183	eas	0.07540700000000002	6	134	0.45183
chr7-044566618-C-A	chr7	44566618	C	A	5380744	PASS	3.595e-5	nfe	1.47e-4	0	134	1.47e-4
chr7-044566618-C-G	chr7	44566618	C	G	5380744	PASS	0.46646	mid	0.40048599999999934	52	134	0.46646
chr7-044566618-C-T	chr7	44566618	C	T	5380744	PASS	0	none	0	0	134	1e-6
chr7-044567573-C-T	chr7	44567573	C	T	904718	PASS	0.38712	nfe	0.230947	0	0	0.38712
chr7-044567741-T-C	chr7	44567741	T	C	166726	PASS	0.034212	nfe	0.02243400000000002	1	16	0.034212
chr7-044568306-C-T	chr7	44568306	C	T	204129	PASS	0.014211	nfe	0.01215099999999999	2	134	0.014211
chr7-044569119-C-T	chr7	44569119	C	T	2799250	PASS	0.45431	eas	0.07530000000000002	6	134	0.45431
chr7-044569794-G-C	chr7	44569794	G	C	12610	PASS	0.0019536	afr	2.9400000000000004e-4	1	134	0.0019536
chr7-044570001-C-A	chr7	44570001	C	A	13529	PASS	0.0011677	sas	2.2000000000000003e-5	0	134	0.0011677
chr7-044570001-C-T	chr7	44570001	C	T	13529	PASS	5.0172e-4	amr	1.27e-4	1	134	5.0172e-4
chr7-044570153-C-T	chr7	44570153	C	T	1467631	PASS	0.26925	eas	0.04523800000000001	4	134	0.26925
chr7-044570226-A-G	chr7	44570226	A	G	278358	PASS	0.018497	nfe	0.01272699999999999	2	134	0.018497
chr7-044570253-C-T	chr7	44570253	C	T	12406728	PASS	0.87898	afr	0.6549460000000001	81	134	0.87898
chr7-044570630-C-A	chr7	44570630	C	A	878929	PASS	0.098466	mid	0.08122000000000001	15	132	0.098466
chr7-044570638-C-T	chr7	44570638	C	T	14237	PASS	0.0031013	nfe	0.00101199999999999	1	132	0.0031013
chr7-044570891-C-T	chr7	44570891	C	T	8514767	PASS	0.48441	mid	0.42619799999999974	55	134	0.48441
chr7-044570958-A-G	chr7	44570958	A	G	28735	PASS	0	none	9e-6	0	134	9e-6
chr7-044570958-A-T	chr7	44570958	A	T	28735	PASS	0.0029762	nfe	0.00186699999999999	1	134	0.0029762
chr7-044571410-C-T	chr7	44571410	C	T	1256450	PASS	0.26889	eas	0.049802	5	134	0.26889
chr7-044571478-T-C	chr7	44571478	T	C	13866741	PASS	0.4829	mid	0.42092499999999966	55	134	0.4829
chr7-044571558-C-T	chr7	44571558	C	T	114889	PASS	0.004914	nfe	0.00209	1	134	0.004914
chr7-044571636-T-C	chr7	44571636	T	C	591405	PASS	0.02888	eas	0.00966699999999999	2	134	0.02888
chr7-044572291-A-G	chr7	44572291	A	G	1990433	PASS	0.097327	mid	0.08479100000000002	15	134	0.097327
chr7-044572630-G-A	chr7	44572630	G	A	2429897	PASS	0.26935	eas	0.049909	5	134	0.26935
chr7-044572695-T-C	chr7	44572695	T	C	19084	PASS	0.0011314	nfe	2.7300000000000035e-4	1	134	0.0011314
chr7-044572748-G-C	chr7	44572748	G	C	29602690	PASS	0.90066	afr	0.6589260000000002	81	134	0.90066
chr7-044572855-C-A	chr7	44572855	C	A	12404323	PASS	0.48197	mid	0.4227369999999997	55	134	0.48197
chr7-044572855-C-T	chr7	44572855	C	T	12404323	PASS	7.3e-7	nfe	0	0	134	1e-6
chr7-044573018-G-A	chr7	44573018	G	A	35921	PASS	0.0035106	nfe	0.00130199999999999	1	134	0.0035106
chr7-044573154-T-C	chr7	44573154	T	C	7817344	PASS	0.61129	mid	0.542566	75	134	0.61129
chr7-044573504-A-G	chr7	44573504	A	G	9997105	PASS	0.4813	mid	0.41995199999999966	55	134	0.4813
chr7-044573824-C-G	chr7	44573824	C	G	133458	PASS	0.012761	afr	0.00166899999999999	0	134	0.012761
chr7-044573824-C-T	chr7	44573824	C	T	133458	PASS	9.4042e-4	mid	6.340000000000003e-4	1	134	9.4042e-4
chr7-044574012-CG-C	chr7	44574012	CG	C	17963138.97	PASS	0.88091	afr	0.6568140000000002	81	134	0.88091
chr7-044574053-G-A	chr7	44574053	G	A	43106	PASS	0.002902	amr	0.00157099999999999	1	134	0.002902
chr7-044574158-C-T	chr7	44574158	C	T	128	PASS	1.691e-5	nfe	0	1	124	1.691e-5
chr7-044574399-A-C	chr7	44574399	A	C	1981	PASS	0.0027387	nfe	6.080000000000004e-4	0	0	0.0027387
chr7-044579000-T-A	chr7	44579000	T	A	396377	PASS	0.4434	nfe	0.20351200000000003	0	0	0.4434
chr7-044579425-TG-T	chr7	44579425	TG	T	116146.97	PASS	0.012032	nfe	0.00904199999999999	2	134	0.012032
chr7-044579703-T-C	chr7	44579703	T	C	8116276	PASS	0.88143	afr	0.6564620000000002	81	134	0.88143
chr7-044580045-A-C	chr7	44580045	A	C	111879	PASS	0.27382	eas	0.04055700000000002	0	0	0.27382
chr7-044580610-C-T	chr7	44580610	C	T	216	PASS	0	none	3.6999999999999985e-5	0	0	3.6999999999999985e-5
chr7-044580642-T-C	chr7	44580642	T	C	155872	PASS	0.084677	eas	0.044994	0	0	0.084677
chr7-044580763-G-A	chr7	44580763	G	A	2476023	PASS	0.85025	afr	0.5522450000000008	1	2	0.85025
chr7-044580763-G-C	chr7	44580763	G	C	2476023	PASS	0	none	0	0	2	1e-6
chr7-044581009-TG-T	chr7	44581009	TG	T	152897.97	PASS	0.009972	nfe	0.005802	5	134	0.009972
chr7-044581010-G-*	chr7	44581010	G	*	3068	PASS	0	none	0.005802	5	134	0.005802
chr7-044581010-G-T	chr7	44581010	G	T	3068	PASS	9.1682e-4	sas	7.099999999999998e-5	0	134	9.1682e-4
chr7-044581237-C-A	chr7	44581237	C	A	27570322	PASS	0.90059	afr	0.6589530000000002	81	134	0.90059
chr7-044581256-A-G	chr7	44581256	A	G	3254267	PASS	0.45424	eas	0.08860000000000001	7	134	0.45424
chr7-044582121-C-G	chr7	44582121	C	G	27967	PASS	0.0017584	nfe	5.870000000000004e-4	1	134	0.0017584
chr7-044582219-C-T	chr7	44582219	C	T	110946	PASS	0.011112	mid	0.003043	1	134	0.011112
chr7-044582313-A-G	chr7	44582313	A	G	1694	PASS	2.0203e-4	nfe	2.2000000000000003e-5	1	132	2.0203e-4
chr7-044582428-G-A	chr7	44582428	G	A	5486	PASS	0.0014957	nfe	4.950000000000003e-4	1	128	0.0014957
chr7-044624171-A-G	chr7	44624171	A	G	7251512	PASS	0.59998	eas	0.40335199999999943	60	134	0.59998
chr7-044624291-GTTTTTTTTTTT-*	chr7	44624291	GTTTTTTTTTTT	*	1010682	PASS	0	none	8.9e-5	0	84	8.9e-5
chr7-044624291-GTTTTTTTTTTT-G	chr7	44624291	GTTTTTTTTTTT	G	1010682	PASS	0.062561	afr	0.002687	0	84	0.062561
chr7-044624291-GTTTTTTTTTTT-GTTT	chr7	44624291	GTTTTTTTTTTT	GTTT	1010682	PASS	0	none	0	0	84	1e-6
chr7-044624291-GTTTTTTTTTTT-GTTTT	chr7	44624291	GTTTTTTTTTTT	GTTTT	1010682	PASS	0	none	2.9400000000000004e-4	0	84	2.9400000000000004e-4
chr7-044624291-GTTTTTTTTTTT-GTTTTT	chr7	44624291	GTTTTTTTTTTT	GTTTTT	1010682	PASS	0	none	9.150000000000004e-4	0	84	9.150000000000004e-4
chr7-044624291-GTTTTTTTTTTT-GTTTTTT	chr7	44624291	GTTTTTTTTTTT	GTTTTTT	1010682	PASS	0	none	0.00464	4	84	0.00464
chr7-044624291-GTTTTTTTTTTT-GTTTTTTT	chr7	44624291	GTTTTTTTTTTT	GTTTTTTT	1010682	PASS	0	none	0.01234399999999998	2	84	0.01234399999999998
chr7-044624291-GTTTTTTTTTTT-GTTTTTTTT	chr7	44624291	GTTTTTTTTTTT	GTTTTTTTT	1010682	PASS	0	none	0.04653600000000001	10	84	0.04653600000000001
chr7-044624291-GTTTTTTTTTTT-GTTTTTTTTT	chr7	44624291	GTTTTTTTTTTT	GTTTTTTTTT	1010682	PASS	0	none	0.03076400000000001	3	84	0.03076400000000001
chr7-044624291-GTTTTTTTTTTT-GTTTTTTTTTT	chr7	44624291	GTTTTTTTTTTT	GTTTTTTTTTT	1010682	PASS	0	none	0.051495	8	84	0.051495
chr7-044624291-GTTTTTTTTTTT-GTTTTTTTTTTTT	chr7	44624291	GTTTTTTTTTTT	GTTTTTTTTTTTT	1010682	PASS	0	none	0.07511800000000002	16	84	0.07511800000000002
chr7-044624291-GTTTTTTTTTTT-GTTTTTTTTTTTTT	chr7	44624291	GTTTTTTTTTTT	GTTTTTTTTTTTTT	1010682	PASS	0	none	0.01538599999999999	2	84	0.01538599999999999
chr7-044624291-GTTTTTTTTTTT-GTTTTTTTTTTTTTT	chr7	44624291	GTTTTTTTTTTT	GTTTTTTTTTTTTTT	1010682	PASS	0	none	0.004257	1	84	0.004257
chr7-044624291-GTTTTTTTTTTT-GTTTTTTTTTTTTTTT	chr7	44624291	GTTTTTTTTTTT	GTTTTTTTTTTTTTTT	1010682	PASS	0	none	8.910000000000005e-4	0	84	8.910000000000005e-4
chr7-044624291-GTTTTTTTTTTT-GTTTTTTTTTTTTTTTT	chr7	44624291	GTTTTTTTTTTT	GTTTTTTTTTTTTTTTT	1010682	PASS	0	none	4.950000000000003e-4	0	84	4.950000000000003e-4
chr7-044624291-GTTTTTTTTTTT-GTTTTTTTTTTTTTTTTT	chr7	44624291	GTTTTTTTTTTT	GTTTTTTTTTTTTTTTTT	1010682	PASS	0	none	5.860000000000005e-4	0	84	5.860000000000005e-4
chr7-044624291-GTTTTTTTTTTT-GTTTTTTTTTTTTTTTTTT	chr7	44624291	GTTTTTTTTTTT	GTTTTTTTTTTTTTTTTTT	1010682	PASS	0	none	5.2999999999999994e-5	0	84	5.2999999999999994e-5
chr7-044624291-GTTTTTTTTTTT-GTTTTTTTTTTTTTTTTTTTT	chr7	44624291	GTTTTTTTTTTT	GTTTTTTTTTTTTTTTTTTTT	1010682	PASS	0	none	2.2000000000000003e-5	0	84	2.2000000000000003e-5
chr7-044624291-GTTTTTTTTTTT-GTTTTTTTTTTTTTTTTTTTTTT	chr7	44624291	GTTTTTTTTTTT	GTTTTTTTTTTTTTTTTTTTTTT	1010682	PASS	0	none	9e-6	0	84	9e-6
chr7-044624291-GTTTTTTTTTTT-TTTTTTTTTTTT	chr7	44624291	GTTTTTTTTTTT	TTTTTTTTTTTT	1010682	PASS	0	none	0.00164199999999999	0	84	0.00164199999999999
chr7-044624292-T-*	chr7	44624292	T	*	116	PASS	0	none	0.14505700000000002	25	56	0.14505700000000002
chr7-044624292-T-G	chr7	44624292	T	G	116	PASS	0.0048061	afr	5.2999999999999994e-5	0	56	0.0048061
chr7-044624293-T-*	chr7	44624293	T	*	67	VQSRTrancheINDEL95.00to96.00	0	none	0.09700900000000004	17	76	0.09700900000000004
chr7-044624293-T-C	chr7	44624293	T	C	67	VQSRTrancheINDEL95.00to96.00	0	none	5.2999999999999994e-5	0	76	5.2999999999999994e-5
chr7-044624293-T-G	chr7	44624293	T	G	67	VQSRTrancheINDEL95.00to96.00	0.0012085	afr	0	0	76	0.0012085
chr7-044624293-T-TA	chr7	44624293	T	TA	67	VQSRTrancheINDEL95.00to96.00	0	none	0	0	76	1e-6
chr7-044624294-T-*	chr7	44624294	T	*	523	PASS	0	none	0.068761	14	104	0.068761
chr7-044624294-T-G	chr7	44624294	T	G	523	PASS	3.415e-5	afr	1.0799999999999996e-4	0	104	1.0799999999999996e-4
chr7-044624309-TTGTA-*	chr7	44624309	TTGTA	*	5949.97	VQSRTrancheINDEL99.50to99.90	0	none	0.007378	0	130	0.007378
chr7-044624309-TTGTA-T	chr7	44624309	TTGTA	T	5949.97	VQSRTrancheINDEL99.50to99.90	8.973e-5	eas	5.2999999999999994e-5	0	130	8.973e-5
chr7-044624309-TTGTA-TTA	chr7	44624309	TTGTA	TTA	5949.97	VQSRTrancheINDEL99.50to99.90	0	none	0.003753	1	130	0.003753
chr7-044624309-TTGTA-TTTATGTA	chr7	44624309	TTGTA	TTTATGTA	5949.97	VQSRTrancheINDEL99.50to99.90	0	none	0	0	130	1e-6
chr7-044624310-TGTA-*	chr7	44624310	TGTA	*	32831	VQSRTrancheINDEL99.90to99.95	0	none	0.01151999999999998	1	126	0.01151999999999998
chr7-044624310-TGTA-GGTA	chr7	44624310	TGTA	GGTA	32831	VQSRTrancheINDEL99.90to99.95	0	none	0	0	126	1e-6
chr7-044624310-TGTA-T	chr7	44624310	TGTA	T	32831	VQSRTrancheINDEL99.90to99.95	0.003227	eas	0.00186599999999999	0	126	0.003227
chr7-044624310-TGTA-TTA	chr7	44624310	TGTA	TTA	32831	VQSRTrancheINDEL99.90to99.95	0	none	0.003549	0	126	0.003549
chr7-044624310-TGTA-TTTTAGGTA	chr7	44624310	TGTA	TTTTAGGTA	32831	VQSRTrancheINDEL99.90to99.95	0	none	0	0	126	1e-6
chr7-044624310-TGTA-TTTTATGGTA	chr7	44624310	TGTA	TTTTATGGTA	32831	VQSRTrancheINDEL99.90to99.95	0	none	0	0	126	1e-6
chr7-044624310-TGTA-TTTTTAAGGTA	chr7	44624310	TGTA	TTTTTAAGGTA	32831	VQSRTrancheINDEL99.90to99.95	0	none	3.6999999999999985e-5	0	126	3.6999999999999985e-5
chr7-044624310-TGTA-TTTTTAAGTA	chr7	44624310	TGTA	TTTTTAAGTA	32831	VQSRTrancheINDEL99.90to99.95	0	none	2.2000000000000003e-5	0	126	2.2000000000000003e-5
chr7-044624310-TGTA-TTTTTAGGTA	chr7	44624310	TGTA	TTTTTAGGTA	32831	VQSRTrancheINDEL99.90to99.95	0	none	0	0	126	1e-6
chr7-044624310-TGTA-TTTTTCAAGTA	chr7	44624310	TGTA	TTTTTCAAGTA	32831	VQSRTrancheINDEL99.90to99.95	0	none	0	0	126	1e-6
chr7-044624310-TGTA-TTTTTCAGGGTA	chr7	44624310	TGTA	TTTTTCAGGGTA	32831	VQSRTrancheINDEL99.90to99.95	0	none	9e-6	0	126	9e-6
chr7-044624310-TGTA-TTTTTTAAGGGTA	chr7	44624310	TGTA	TTTTTTAAGGGTA	32831	VQSRTrancheINDEL99.90to99.95	0	none	0	0	126	1e-6
chr7-044624310-TGTA-TTTTTTAAGGTA	chr7	44624310	TGTA	TTTTTTAAGGTA	32831	VQSRTrancheINDEL99.90to99.95	0	none	5.2999999999999994e-5	0	126	5.2999999999999994e-5
chr7-044624310-TGTA-TTTTTTAAGTA	chr7	44624310	TGTA	TTTTTTAAGTA	32831	VQSRTrancheINDEL99.90to99.95	0	none	3.6999999999999985e-5	0	126	3.6999999999999985e-5
chr7-044624310-TGTA-TTTTTTAGGGAGTA	chr7	44624310	TGTA	TTTTTTAGGGAGTA	32831	VQSRTrancheINDEL99.90to99.95	0	none	0	0	126	1e-6
chr7-044624310-TGTA-TTTTTTAGGTA	chr7	44624310	TGTA	TTTTTTAGGTA	32831	VQSRTrancheINDEL99.90to99.95	0	none	2.2999999999999995e-4	0	126	2.2999999999999995e-4
chr7-044624310-TGTA-TTTTTTAGTA	chr7	44624310	TGTA	TTTTTTAGTA	32831	VQSRTrancheINDEL99.90to99.95	0	none	8.9e-5	0	126	8.9e-5
chr7-044624310-TGTA-TTTTTTCAGGGTA	chr7	44624310	TGTA	TTTTTTCAGGGTA	32831	VQSRTrancheINDEL99.90to99.95	0	none	0	0	126	1e-6
chr7-044624310-TGTA-TTTTTTGGTA	chr7	44624310	TGTA	TTTTTTGGTA	32831	VQSRTrancheINDEL99.90to99.95	0	none	0	0	126	1e-6
chr7-044624310-TGTA-TTTTTTTAAGGTA	chr7	44624310	TGTA	TTTTTTTAAGGTA	32831	VQSRTrancheINDEL99.90to99.95	0	none	0	0	126	1e-6
chr7-044624310-TGTA-TTTTTTTAAGTA	chr7	44624310	TGTA	TTTTTTTAAGTA	32831	VQSRTrancheINDEL99.90to99.95	0	none	9e-6	0	126	9e-6
chr7-044624310-TGTA-TTTTTTTAGGTA	chr7	44624310	TGTA	TTTTTTTAGGTA	32831	VQSRTrancheINDEL99.90to99.95	0	none	3.6999999999999985e-5	0	126	3.6999999999999985e-5
chr7-044624310-TGTA-TTTTTTTAGTA	chr7	44624310	TGTA	TTTTTTTAGTA	32831	VQSRTrancheINDEL99.90to99.95	0	none	9e-6	0	126	9e-6
chr7-044624310-TGTA-TTTTTTTGGTA	chr7	44624310	TGTA	TTTTTTTGGTA	32831	VQSRTrancheINDEL99.90to99.95	0	none	0	0	126	1e-6
chr7-044624310-TGTA-TTTTTTTTAAGTA	chr7	44624310	TGTA	TTTTTTTTAAGTA	32831	VQSRTrancheINDEL99.90to99.95	0	none	0	0	126	1e-6
chr7-044624310-TGTA-TTTTTTTTATGGTA	chr7	44624310	TGTA	TTTTTTTTATGGTA	32831	VQSRTrancheINDEL99.90to99.95	0	none	0	0	126	1e-6
chr7-044624311-G-*	chr7	44624311	G	*	284830	ExcessHet	0	none	0.01621600000000001	1	58	0.01621600000000001
chr7-044624311-G-A	chr7	44624311	G	A	284830	ExcessHet	3.54e-6	nfe	0	0	58	3.54e-6
chr7-044624311-G-T	chr7	44624311	G	T	284830	ExcessHet	0.2567	sas	0.04677200000000001	10	58	0.2567
chr7-044624314-CAGG-*	chr7	44624314	CAGG	*	40615	VQSRTrancheINDEL99.90to99.95	0	none	7.030000000000006e-4	0	78	7.030000000000006e-4
chr7-044624314-CAGG-AAGG	chr7	44624314	CAGG	AAGG	40615	VQSRTrancheINDEL99.90to99.95	0	none	0.01113999999999999	5	78	0.01113999999999999
chr7-044624314-CAGG-C	chr7	44624314	CAGG	C	40615	VQSRTrancheINDEL99.90to99.95	0	none	0	0	78	1e-6
chr7-044624314-CAGG-TAGG	chr7	44624314	CAGG	TAGG	40615	VQSRTrancheINDEL99.90to99.95	0	none	0.002087	0	78	0.002087
chr7-044624331-C-A	chr7	44624331	C	A	3871	PASS	0.002078	nfe	0.003013	1	68	0.003013
chr7-044624331-C-G	chr7	44624331	C	G	3871	PASS	0	none	0	0	68	1e-6
chr7-044624331-C-T	chr7	44624331	C	T	3871	PASS	0	none	9e-6	0	68	9e-6
chr7-044624334-C-A	chr7	44624334	C	A	545	VQSRTrancheSNP99.80to99.90	8.38e-5	eas	2.5100000000000014e-4	2	62	2.5100000000000014e-4
chr7-044624334-C-T	chr7	44624334	C	T	545	VQSRTrancheSNP99.80to99.90	1.736e-5	sas	1.27e-4	0	62	1.27e-4
chr7-044624346-G-T	chr7	44624346	G	T	395	VQSRTrancheSNP99.70to99.80	4.8e-7	nfe	4.490000000000005e-4	1	46	4.490000000000005e-4
chr7-044624507-C-T	chr7	44624507	C	T	355825	PASS	0.0095617	nfe	0.006551	1	134	0.0095617
chr7-044624606-G-A	chr7	44624606	G	A	13004	PASS	6.1487e-4	nfe	2.7300000000000035e-4	1	134	6.1487e-4
chr7-044645449-A-G	chr7	44645449	A	G	1117283	PASS	0.07271	afr	0.03553900000000001	2	134	0.07271
chr7-044645500-G-A	chr7	44645500	G	A	1306820	PASS	0.048989	mid	0.04353100000000001	5	134	0.048989
chr7-044645500-G-C	chr7	44645500	G	C	1306820	PASS	0	none	0	0	134	1e-6
chr7-044645624-T-C	chr7	44645624	T	C	1838	PASS	1.6687e-4	nfe	7.099999999999998e-5	1	134	1.6687e-4
chr7-044647576-CTT-C	chr7	44647576	CTT	C	2663209.97	PASS	0	none	0	0	134	1e-6
chr7-044647576-CTT-CT	chr7	44647576	CTT	CT	2663209.97	PASS	0	none	3.820000000000003e-4	0	134	3.820000000000003e-4
chr7-044647576-CTT-CTTT	chr7	44647576	CTT	CTTT	2663209.97	PASS	0	none	0.128119	19	134	0.128119
chr7-044647576-CTT-CTTTT	chr7	44647576	CTT	CTTTT	2663209.97	PASS	0	none	5.180000000000002e-4	0	134	5.180000000000002e-4
chr7-044673665-A-G	chr7	44673665	A	G	2477450	PASS	0.55487	afr	0.14014400000000002	14	134	0.55487
chr7-044673999-C-G	chr7	44673999	C	G	10730	PASS	0.0011011	nfe	2.9400000000000004e-4	1	134	0.0011011
chr7-044674092-G-A	chr7	44674092	G	A	1396185	PASS	0.36137	afr	0.07824800000000001	2	134	0.36137
chr7-044674630-CA-C	chr7	44674630	CA	C	225880	PASS	0.014426	nfe	0.011286	2	132	0.014426
chr7-044674630-CA-TA	chr7	44674630	CA	TA	225880	PASS	0	none	2.09e-4	0	132	2.09e-4
chr7-044675095-AG-A	chr7	44675095	AG	A	1757123	PASS	0.45799	afr	0.133032	13	124	0.45799
chr7-044675095-AG-AGG	chr7	44675095	AG	AGG	1757123	PASS	0	none	1.47e-4	0	124	1.47e-4
chr7-044675095-AG-CG	chr7	44675095	AG	CG	1757123	PASS	0	none	0	0	124	1e-6
chr7-044675095-AG-GG	chr7	44675095	AG	GG	1757123	PASS	0	none	0	0	124	1e-6
chr7-044675362-G-C	chr7	44675362	G	C	203	PASS	0	none	0	1	134	1e-6
chr7-044675854-G-A	chr7	44675854	G	A	576617	PASS	0.063902	eas	0.03785100000000001	10	130	0.063902
chr7-044675854-G-GC	chr7	44675854	G	GC	576617	PASS	4.9e-7	nfe	7.099999999999998e-5	0	130	7.099999999999998e-5
chr7-044675877-CAAAA-*	chr7	44675877	CAAAA	*	1581050	ExcessHet	0	none	2.2000000000000003e-5	0	112	2.2000000000000003e-5
chr7-044675877-CAAAA-AAAAA	chr7	44675877	CAAAA	AAAAA	1581050	ExcessHet	0	none	0	0	112	1e-6
chr7-044675877-CAAAA-C	chr7	44675877	CAAAA	C	1581050	ExcessHet	1.539e-5	afr	9e-6	0	112	1.539e-5
chr7-044675877-CAAAA-CA	chr7	44675877	CAAAA	CA	1581050	ExcessHet	0	none	0.002064	1	112	0.002064
chr7-044675877-CAAAA-CAA	chr7	44675877	CAAAA	CAA	1581050	ExcessHet	0	none	0.02543000000000001	4	112	0.02543000000000001
chr7-044675877-CAAAA-CAAA	chr7	44675877	CAAAA	CAAA	1581050	ExcessHet	0	none	0.246939	21	112	0.246939
chr7-044675877-CAAAA-CAAAAA	chr7	44675877	CAAAA	CAAAAA	1581050	ExcessHet	0	none	0.17824600000000002	27	112	0.17824600000000002
chr7-044675877-CAAAA-CAAAAAA	chr7	44675877	CAAAA	CAAAAAA	1581050	ExcessHet	0	none	0.007608	3	112	0.007608
chr7-044675877-CAAAA-CAAAAAAA	chr7	44675877	CAAAA	CAAAAAAA	1581050	ExcessHet	0	none	1.47e-4	0	112	1.47e-4
chr7-044675877-CAAAA-CAAAAAAAA	chr7	44675877	CAAAA	CAAAAAAAA	1581050	ExcessHet	0	none	0	0	112	1e-6
chr7-044676131-C-T	chr7	44676131	C	T	145299	PASS	0.002495	nfe	0.002364	1	134	0.002495
chr7-044676168-C-A	chr7	44676168	C	A	102235	PASS	0.0021393	nfe	0.00157099999999999	1	134	0.0021393
chr7-044676294-G-A	chr7	44676294	G	A	416	VQSRTrancheSNP99.80to99.90	7.66e-6	nfe	0	1	134	7.66e-6
chr7-044676480-G-A	chr7	44676480	G	A	3306	PASS	1.8059e-4	nfe	0.00108099999999999	1	32	0.00108099999999999
chr7-044676480-G-T	chr7	44676480	G	T	3306	PASS	0	none	0	0	32	1e-6
chr7-044676482-G-A	chr7	44676482	G	A	3059	PASS	1.7975e-4	nfe	9.849999999999991e-4	1	34	9.849999999999991e-4
chr7-044676484-G-A	chr7	44676484	G	A	2982	PASS	1.9991e-4	nfe	9.380000000000004e-4	1	32	9.380000000000004e-4
chr7-044676520-A-G	chr7	44676520	A	G	263179	PASS	0.33533	eas	0.04859700000000001	0	10	0.33533
chr7-044693839-C-T	chr7	44693839	C	T	301	PASS	2.65e-6	nfe	0	1	134	2.65e-6
chr7-044694724-C-G	chr7	44694724	C	G	1042419	PASS	0.43557	afr	0.08806400000000002	2	134	0.43557
chr7-044695939-G-A	chr7	44695939	G	A	9985	PASS	7.9954e-4	nfe	4.500000000000005e-4	1	132	7.9954e-4
chr7-044696321-G-C	chr7	44696321	G	C	265495	PASS	0.016326	nfe	0.01094699999999999	2	134	0.016326
chr7-044696608-C-T	chr7	44696608	C	T	3852	PASS	0.0057801	amr	7.099999999999998e-5	1	134	0.0057801
chr7-044696637-CCCCA-C	chr7	44696637	CCCCA	C	2346513.97	PASS	0.086332	mid	0.07763200000000002	15	134	0.086332
chr7-044696640-C-*	chr7	44696640	C	*	726	PASS	0	none	0.07763200000000002	15	134	0.07763200000000002
chr7-044696640-C-CA	chr7	44696640	C	CA	726	PASS	0	none	0	0	134	1e-6
chr7-044696640-C-T	chr7	44696640	C	T	726	PASS	3.744e-5	nfe	0	0	134	3.744e-5
chr7-044696981-G-A	chr7	44696981	G	A	44028	PASS	0.0020719	nfe	0.00113199999999999	1	134	0.0020719
chr7-044698080-A-G	chr7	44698080	A	G	3245545	PASS	0.43729	afr	0.143265	12	134	0.43729
chr7-044698117-T-TAAG	chr7	44698117	T	TAAG	5612391.97	PASS	0.56363	afr	0.15626700000000002	13	134	0.56363
chr7-044698323-G-A	chr7	44698323	G	A	4502431	PASS	0.54717	afr	0.154221	13	134	0.54717
chr7-044700169-A-G	chr7	44700169	A	G	1713	PASS	2.0137e-4	sas	0	1	134	2.0137e-4
chr7-044701751-C-A	chr7	44701751	C	A	619	PASS	4.3009e-4	eas	0	0	130	4.3009e-4
chr7-044701751-C-T	chr7	44701751	C	T	619	PASS	6.64e-6	nfe	0	1	130	6.64e-6
chr7-044707349-C-A	chr7	44707349	C	A	4206	PASS	3e-7	nfe	3.6999999999999985e-5	0	134	3.6999999999999985e-5
chr7-044707349-C-T	chr7	44707349	C	T	4206	PASS	1.4147e-4	nfe	0	1	134	1.4147e-4
chr7-044707376-A-G	chr7	44707376	A	G	191761	PASS	0.027808	afr	0.004979	1	134	0.027808
chr7-044707740-A-G	chr7	44707740	A	G	25858	PASS	8.2327e-4	nfe	3.160000000000005e-4	1	134	8.2327e-4
chr7-044707900-G-A	chr7	44707900	G	A	3552709	PASS	0.37356	afr	0.080179	2	134	0.37356
chr7-044707915-C-T	chr7	44707915	C	T	2088521	PASS	0.088766	mid	0.05212600000000002	10	134	0.088766
chr7-044707979-G-A	chr7	44707979	G	A	2811541	PASS	0.0891	mid	0.05324800000000001	10	134	0.0891
chr7-044707990-C-T	chr7	44707990	C	T	2730551	PASS	0.088766	mid	0.052099	10	134	0.088766
chr7-044708304-T-C	chr7	44708304	T	C	901761	PASS	0.5362	afr	0.139031	4	46	0.5362
chr7-044756867-T-G	chr7	44756867	T	G	3675	VQSRTrancheSNP99.80to99.90	0.004988	eas	0.002608	1	28	0.004988
chr7-044756891-C-T	chr7	44756891	C	T	194502	PASS	0.010128	mid	0.006137	1	134	0.010128
chr7-044757314-G-C	chr7	44757314	G	C	63100	PASS	0.0041578	nfe	0.00139899999999999	2	134	0.0041578
chr7-044757946-G-A	chr7	44757946	G	A	823467	PASS	0.038001	mid	0.028708	3	134	0.038001
chr7-044758127-T-C	chr7	44758127	T	C	453867	PASS	0.035162	mid	0.02560400000000001	4	134	0.035162
chr7-044759168-A-T	chr7	44759168	A	T	233	PASS	8.984e-5	nfe	0	1	132	8.984e-5
chr7-044759215-CT-C	chr7	44759215	CT	C	1156067	PASS	3.6535e-4	amr	3.6999999999999985e-5	0	134	3.6535e-4
chr7-044759215-CT-CTT	chr7	44759215	CT	CTT	1156067	PASS	0	none	0.08991500000000002	26	134	0.08991500000000002
chr7-044759215-CT-TT	chr7	44759215	CT	TT	1156067	PASS	0	none	0	0	134	1e-6
chr7-044759621-T-*	chr7	44759621	T	*	4371	PASS	0	none	0	0	2	1e-6
chr7-044759621-T-G	chr7	44759621	T	G	4371	PASS	0.041218	eas	0.005474	0	2	0.041218
chr7-044759628-TG-GG	chr7	44759628	TG	GG	8692	VQSRTrancheINDEL99.50to99.90	0	none	0.00903599999999999	0	2	0.00903599999999999
chr7-044759628-TG-T	chr7	44759628	TG	T	8692	VQSRTrancheINDEL99.50to99.90	9.0136e-4	eas	5.2999999999999994e-5	0	2	9.0136e-4
chr7-044759635-T-A	chr7	44759635	T	A	10144	PASS	0	none	0	0	0	1e-6
chr7-044759635-T-G	chr7	44759635	T	G	10144	PASS	0.080686	eas	0.01527199999999999	0	0	0.080686
chr7-044759748-T-C	chr7	44759748	T	C	687928	PASS	0.14826	amr	0.089766	26	128	0.14826
chr7-044760577-G-T	chr7	44760577	G	T	7597646	PASS	0.28924	nfe	0.226098	39	134	0.28924
chr7-044761957-TGGGGCCTGGCCCAGCGGTGCCGTGGGGTGGGGCGGGGTGTGGGC-*	chr7	44761957	TGGGGCCTGGCCCAGCGGTGCCGTGGGGTGGGGCGGGGTGTGGGC	*	309	VQSRTrancheINDEL95.00to96.00	0	none	1.6699999999999994e-4	0	4	1.6699999999999994e-4
chr7-044761957-TGGGGCCTGGCCCAGCGGTGCCGTGGGGTGGGGCGGGGTGTGGGC-GGGGGCCTGGCCCAGCGGTGCCGTGGGGTGGGGCGGGGTGTGGGC	chr7	44761957	TGGGGCCTGGCCCAGCGGTGCCGTGGGGTGGGGCGGGGTGTGGGC	GGGGGCCTGGCCCAGCGGTGCCGTGGGGTGGGGCGGGGTGTGGGC	309	VQSRTrancheINDEL95.00to96.00	0	none	2.2000000000000003e-5	0	4	2.2000000000000003e-5
chr7-044761957-TGGGGCCTGGCCCAGCGGTGCCGTGGGGTGGGGCGGGGTGTGGGC-T	chr7	44761957	TGGGGCCTGGCCCAGCGGTGCCGTGGGGTGGGGCGGGGTGTGGGC	T	309	VQSRTrancheINDEL95.00to96.00	0.0017454	amr	1.0699999999999996e-4	0	4	0.0017454
chr7-044761959-G-*	chr7	44761959	G	*	1755	PASS	0	none	3.3800000000000046e-4	0	132	3.3800000000000046e-4
chr7-044761959-G-A	chr7	44761959	G	A	1755	PASS	0	none	9e-6	0	132	9e-6
chr7-044761973-G-*	chr7	44761973	G	*	1342	PASS	0	none	1.27e-4	0	124	1.27e-4
chr7-044761973-G-A	chr7	44761973	G	A	1342	PASS	2.09e-6	nfe	2.2000000000000003e-5	0	124	2.2000000000000003e-5
chr7-044761975-TGCCGTGGGGTGGGGCGGGGTGTGGGCGGGGCCTGGCCCAGCGGC-*	chr7	44761975	TGCCGTGGGGTGGGGCGGGGTGTGGGCGGGGCCTGGCCCAGCGGC	*	114	VQSRTrancheINDEL99.50to99.90	0	none	1.27e-4	0	4	1.27e-4
chr7-044761975-TGCCGTGGGGTGGGGCGGGGTGTGGGCGGGGCCTGGCCCAGCGGC-GGCCGTGGGGTGGGGCGGGGTGTGGGCGGGGCCTGGCCCAGCGGC	chr7	44761975	TGCCGTGGGGTGGGGCGGGGTGTGGGCGGGGCCTGGCCCAGCGGC	GGCCGTGGGGTGGGGCGGGGTGTGGGCGGGGCCTGGCCCAGCGGC	114	VQSRTrancheINDEL99.50to99.90	0	none	2.2000000000000003e-5	0	4	2.2000000000000003e-5
chr7-044761975-TGCCGTGGGGTGGGGCGGGGTGTGGGCGGGGCCTGGCCCAGCGGC-T	chr7	44761975	TGCCGTGGGGTGGGGCGGGGTGTGGGCGGGGCCTGGCCCAGCGGC	T	114	VQSRTrancheINDEL99.50to99.90	0	none	9e-6	0	4	9e-6
chr7-044761975-TGCCGTGGGGTGGGGCGGGGTGTGGGCGGGGCCTGGCCCAGCGGC-TGGGGCCTGGCCCAGCGGC	chr7	44761975	TGCCGTGGGGTGGGGCGGGGTGTGGGCGGGGCCTGGCCCAGCGGC	TGGGGCCTGGCCCAGCGGC	114	VQSRTrancheINDEL99.50to99.90	0	none	0	0	4	1e-6
chr7-044761976-G-*	chr7	44761976	G	*	40	VQSRTrancheSNP99.80to99.90	0	none	1.88e-4	0	116	1.88e-4
chr7-044761976-G-T	chr7	44761976	G	T	40	VQSRTrancheSNP99.80to99.90	1.56e-6	nfe	9e-6	0	116	9e-6
chr7-044761978-C-*	chr7	44761978	C	*	200	PASS	0	none	1.87e-4	0	2	1.87e-4
chr7-044761978-C-G	chr7	44761978	C	G	200	PASS	1.216e-5	nfe	1.27e-4	0	2	1.27e-4
chr7-044761979-G-*	chr7	44761979	G	*	240	PASS	0	none	1.88e-4	0	108	1.88e-4
chr7-044761979-G-A	chr7	44761979	G	A	240	PASS	3.563e-5	amr	0	0	108	3.563e-5
chr7-044761980-T-*	chr7	44761980	T	*	4571	PASS	0	none	1.87e-4	0	4	1.87e-4
chr7-044761980-T-G	chr7	44761980	T	G	4571	PASS	0.003016	nfe	0.002907	0	4	0.003016
chr7-044761983-G-*	chr7	44761983	G	*	2842	PASS	0	none	1.88e-4	0	110	1.88e-4
chr7-044761983-G-C	chr7	44761983	G	C	2842	PASS	0.0028526	sas	1.0799999999999996e-4	0	110	0.0028526
chr7-044761985-TGGGGCGGGGTGTGGGC-*	chr7	44761985	TGGGGCGGGGTGTGGGC	*	13731	VQSRTrancheINDEL97.00to99.00	0	none	1.87e-4	0	2	1.87e-4
chr7-044761985-TGGGGCGGGGTGTGGGC-GGGGGCGGGGTGTGGGC	chr7	44761985	TGGGGCGGGGTGTGGGC	GGGGGCGGGGTGTGGGC	13731	VQSRTrancheINDEL97.00to99.00	0	none	0.00867199999999999	0	2	0.00867199999999999
chr7-044761985-TGGGGCGGGGTGTGGGC-T	chr7	44761985	TGGGGCGGGGTGTGGGC	T	13731	VQSRTrancheINDEL97.00to99.00	0	none	0	0	2	1e-6
chr7-044761986-G-*	chr7	44761986	G	*	422	PASS	0	none	2.09e-4	0	110	2.09e-4
chr7-044761986-G-A	chr7	44761986	G	A	422	PASS	0	none	0	0	110	1e-6
chr7-044761990-C-*	chr7	44761990	C	*	7711	PASS	0	none	1.87e-4	0	0	1.87e-4
chr7-044761990-C-G	chr7	44761990	C	G	7711	PASS	0.017492	sas	0.005884	0	0	0.017492
chr7-044761995-T-*	chr7	44761995	T	*	849	PASS	0	none	1.87e-4	0	0	1.87e-4
chr7-044761995-T-C	chr7	44761995	T	C	849	PASS	7.7468e-4	amr	0	0	0	7.7468e-4
chr7-044761995-T-G	chr7	44761995	T	G	849	PASS	9.557e-5	nfe	5.620000000000005e-4	0	0	5.620000000000005e-4
chr7-044761997-T-*	chr7	44761997	T	*	21803	VQSRTrancheSNP99.80to99.90	0	none	1.87e-4	0	0	1.87e-4
chr7-044761997-T-G	chr7	44761997	T	G	21803	VQSRTrancheSNP99.80to99.90	0.052754	sas	0.01558599999999999	0	0	0.052754
chr7-044762001-C-*	chr7	44762001	C	*	22609	PASS	0	none	1.87e-4	0	2	1.87e-4
chr7-044762001-C-G	chr7	44762001	C	G	22609	PASS	0.038892	eas	0.025565	0	2	0.038892
chr7-044762741-ACCCCC-*	chr7	44762741	ACCCCC	*	10987	VQSRTrancheINDEL99.50to99.90	0	none	1.6699999999999994e-4	0	22	1.6699999999999994e-4
chr7-044762741-ACCCCC-A	chr7	44762741	ACCCCC	A	10987	VQSRTrancheINDEL99.50to99.90	0	none	0	0	22	1e-6
chr7-044762741-ACCCCC-ACCCC	chr7	44762741	ACCCCC	ACCCC	10987	VQSRTrancheINDEL99.50to99.90	0	none	0	0	22	1e-6
chr7-044762741-ACCCCC-CCCCCC	chr7	44762741	ACCCCC	CCCCCC	10987	VQSRTrancheINDEL99.50to99.90	0	none	0.021092	0	22	0.021092
chr7-044762741-ACCCCC-TCCCCC	chr7	44762741	ACCCCC	TCCCCC	10987	VQSRTrancheINDEL99.50to99.90	0	none	9e-6	0	22	9e-6
chr7-044762747-A-*	chr7	44762747	A	*	30569	VQSRTrancheSNP99.90to99.95	0	none	4.260000000000005e-4	0	12	4.260000000000005e-4
chr7-044762747-A-C	chr7	44762747	A	C	30569	VQSRTrancheSNP99.90to99.95	0.013194000000000001	eas	0.04591300000000002	2	12	0.04591300000000002
chr7-044762752-A-*	chr7	44762752	A	*	2687	VQSRTrancheINDEL99.50to99.90	0	none	2.08e-4	0	34	2.08e-4
chr7-044762752-A-AC	chr7	44762752	A	AC	2687	VQSRTrancheINDEL99.50to99.90	0	none	0	0	34	1e-6
chr7-044762752-A-C	chr7	44762752	A	C	2687	VQSRTrancheINDEL99.50to99.90	9.564e-5	afr	0.004353	0	34	0.004353
chr7-044762761-T-*	chr7	44762761	T	*	3080	VQSRTrancheSNP99.90to99.95	0	none	6.999999999999998e-5	0	24	6.999999999999998e-5
chr7-044762761-T-A	chr7	44762761	T	A	3080	VQSRTrancheSNP99.90to99.95	7.45e-6	nfe	3.810000000000003e-4	0	24	3.810000000000003e-4
chr7-044762761-T-C	chr7	44762761	T	C	3080	VQSRTrancheSNP99.90to99.95	9.503e-5	amr	0.004327	0	24	0.004327
chr7-044762761-T-G	chr7	44762761	T	G	3080	VQSRTrancheSNP99.90to99.95	3.144e-5	nfe	3.6999999999999985e-5	0	24	3.6999999999999985e-5
chr7-044762763-AG-*	chr7	44762763	AG	*	2998	VQSRTrancheINDEL99.90to99.95	0	none	8.9e-5	0	26	8.9e-5
chr7-044762763-AG-A	chr7	44762763	AG	A	2998	VQSRTrancheINDEL99.90to99.95	0	none	0	0	26	1e-6
chr7-044762763-AG-CG	chr7	44762763	AG	CG	2998	VQSRTrancheINDEL99.90to99.95	0	none	0.004991	0	26	0.004991
chr7-044762767-T-*	chr7	44762767	T	*	1223	VQSRTrancheSNP99.80to99.90	0	none	6.999999999999998e-5	0	36	6.999999999999998e-5
chr7-044762767-T-A	chr7	44762767	T	A	1223	VQSRTrancheSNP99.80to99.90	5.27e-6	nfe	3.590000000000004e-4	0	36	3.590000000000004e-4
chr7-044762767-T-C	chr7	44762767	T	C	1223	VQSRTrancheSNP99.80to99.90	1.52e-6	nfe	0.00122599999999999	0	36	0.00122599999999999
chr7-044762767-T-G	chr7	44762767	T	G	1223	VQSRTrancheSNP99.80to99.90	8.152e-5	eas	1.0799999999999996e-4	0	36	1.0799999999999996e-4
chr7-044762771-C-*	chr7	44762771	C	*	384	VQSRTrancheSNP99.80to99.90	0	none	6.999999999999998e-5	0	32	6.999999999999998e-5
chr7-044762771-C-G	chr7	44762771	C	G	384	VQSRTrancheSNP99.80to99.90	2.834e-5	nfe	3.150000000000005e-4	0	32	3.150000000000005e-4
chr7-044762771-C-T	chr7	44762771	C	T	384	VQSRTrancheSNP99.80to99.90	1.37e-6	nfe	1.6699999999999994e-4	0	32	1.6699999999999994e-4
chr7-044762779-CACCTGGCAG-*	chr7	44762779	CACCTGGCAG	*	10712	VQSRTrancheINDEL99.50to99.90	0	none	8.9e-5	0	72	8.9e-5
chr7-044762779-CACCTGGCAG-AACCTGGCAG	chr7	44762779	CACCTGGCAG	AACCTGGCAG	10712	VQSRTrancheINDEL99.50to99.90	0	none	2.2000000000000003e-5	0	72	2.2000000000000003e-5
chr7-044762779-CACCTGGCAG-C	chr7	44762779	CACCTGGCAG	C	10712	VQSRTrancheINDEL99.50to99.90	1.119e-5	sas	1.0799999999999996e-4	0	72	1.0799999999999996e-4
chr7-044762779-CACCTGGCAG-CCCTGGCAG	chr7	44762779	CACCTGGCAG	CCCTGGCAG	10712	VQSRTrancheINDEL99.50to99.90	0	none	2.2000000000000003e-5	0	72	2.2000000000000003e-5
chr7-044762779-CACCTGGCAG-TACCTGGCAG	chr7	44762779	CACCTGGCAG	TACCTGGCAG	10712	VQSRTrancheINDEL99.50to99.90	0	none	9.150000000000004e-4	0	72	9.150000000000004e-4
chr7-044762780-A-*	chr7	44762780	A	*	50569	VQSRTrancheSNP99.90to99.95	0	none	3.150000000000005e-4	0	54	3.150000000000005e-4
chr7-044762780-A-C	chr7	44762780	A	C	50569	VQSRTrancheSNP99.90to99.95	0.015162	sas	0.03910600000000001	2	54	0.03910600000000001
chr7-044762780-A-G	chr7	44762780	A	G	50569	VQSRTrancheSNP99.90to99.95	0	none	9e-6	0	54	9e-6
chr7-044762780-A-T	chr7	44762780	A	T	50569	VQSRTrancheSNP99.90to99.95	0	none	0	0	54	1e-6
chr7-044762783-TG-*	chr7	44762783	TG	*	8907	VQSRTrancheINDEL99.90to99.95	0	none	0.003188	0	56	0.003188
chr7-044762783-TG-AG	chr7	44762783	TG	AG	8907	VQSRTrancheINDEL99.90to99.95	0	none	0.007209	1	56	0.007209
chr7-044762783-TG-CG	chr7	44762783	TG	CG	8907	VQSRTrancheINDEL99.90to99.95	0	none	0.003062	0	56	0.003062
chr7-044762783-TG-GG	chr7	44762783	TG	GG	8907	VQSRTrancheINDEL99.90to99.95	0	none	2.2000000000000003e-5	0	56	2.2000000000000003e-5
chr7-044762783-TG-T	chr7	44762783	TG	T	8907	VQSRTrancheINDEL99.90to99.95	0	none	0	0	56	1e-6
chr7-044762787-A-*	chr7	44762787	A	*	3386	VQSRTrancheSNP99.90to99.95	0	none	0.002913	0	74	0.002913
chr7-044762787-A-C	chr7	44762787	A	C	3386	VQSRTrancheSNP99.90to99.95	6.2016e-4	eas	0.0039	3	74	0.0039
chr7-044762787-A-G	chr7	44762787	A	G	3386	VQSRTrancheSNP99.90to99.95	0	none	0	0	74	1e-6
chr7-044762793-TGA-*	chr7	44762793	TGA	*	1865	VQSRTrancheINDEL99.50to99.90	0	none	1.27e-4	0	86	1.27e-4
chr7-044762793-TGA-AGA	chr7	44762793	TGA	AGA	1865	VQSRTrancheINDEL99.50to99.90	0	none	0.00174099999999999	0	86	0.00174099999999999
chr7-044762793-TGA-CGA	chr7	44762793	TGA	CGA	1865	VQSRTrancheINDEL99.50to99.90	0	none	6.100000000000004e-4	0	86	6.100000000000004e-4
chr7-044762793-TGA-GGA	chr7	44762793	TGA	GGA	1865	VQSRTrancheINDEL99.50to99.90	0	none	9e-6	0	86	9e-6
chr7-044762793-TGA-T	chr7	44762793	TGA	T	1865	VQSRTrancheINDEL99.50to99.90	0	none	0	0	86	1e-6
chr7-044762800-CAA-*	chr7	44762800	CAA	*	923	VQSRTrancheINDEL95.00to96.00	0	none	1.0799999999999996e-4	0	118	1.0799999999999996e-4
chr7-044762800-CAA-AAA	chr7	44762800	CAA	AAA	923	VQSRTrancheINDEL95.00to96.00	0	none	5.2999999999999994e-5	0	118	5.2999999999999994e-5
chr7-044762800-CAA-C	chr7	44762800	CAA	C	923	VQSRTrancheINDEL95.00to96.00	7.681e-4	eas	8.9e-5	0	118	7.681e-4
chr7-044762800-CAA-CA	chr7	44762800	CAA	CA	923	VQSRTrancheINDEL95.00to96.00	0	none	2.2000000000000003e-5	1	118	2.2000000000000003e-5
chr7-044762801-A-*	chr7	44762801	A	*	36432	PASS	0	none	2.9400000000000004e-4	1	106	2.9400000000000004e-4
chr7-044762801-A-AC	chr7	44762801	A	AC	36432	PASS	0.05527	afr	0.006857	0	106	0.05527
chr7-044762801-A-ACC	chr7	44762801	A	ACC	36432	PASS	0	none	2.2000000000000003e-5	0	106	2.2000000000000003e-5
chr7-044762801-A-ACCC	chr7	44762801	A	ACCC	36432	PASS	0	none	0	0	106	1e-6
chr7-044762801-A-ACCCC	chr7	44762801	A	ACCCC	36432	PASS	0	none	0	0	106	1e-6
chr7-044762801-A-C	chr7	44762801	A	C	36432	PASS	1.969e-5	afr	0.00127699999999999	0	106	0.00127699999999999
chr7-044762802-A-*	chr7	44762802	A	*	6212272	PASS	0	none	2.5100000000000014e-4	0	118	2.5100000000000014e-4
chr7-044762802-A-C	chr7	44762802	A	C	6212272	PASS	0.99746	nfe	0.9483670000000006	117	118	0.99746
chr7-044762802-A-G	chr7	44762802	A	G	6212272	PASS	1.6146e-4	nfe	9e-6	0	118	1.6146e-4
chr7-044762802-A-T	chr7	44762802	A	T	6212272	PASS	0	none	0	0	118	1e-6
chr7-044763687-A-G	chr7	44763687	A	G	3272477	PASS	0.78734	eas	0.4182639999999997	43	114	0.78734
chr7-044763708-A-AG	chr7	44763708	A	AG	24638	PASS	0.0062832	nfe	0.003368	2	90	0.0062832
chr7-044763708-A-C	chr7	44763708	A	C	24638	PASS	0	none	0	0	90	1e-6
chr7-044763876-C-T	chr7	44763876	C	T	3437	PASS	0.0018223	nfe	7.240000000000005e-4	0	0	0.0018223
chr7-044764308-C-CA	chr7	44764308	C	CA	1605378.97	PASS	0.1599	amr	0.10113600000000002	27	134	0.1599
chr7-044764345-G-T	chr7	44764345	G	T	1641544	PASS	0.1602	amr	0.10127000000000004	27	134	0.1602
chr7-044764626-C-T	chr7	44764626	C	T	6737154	PASS	0.3886	nfe	0.35232299999999966	51	134	0.3886
chr7-044765069-A-G	chr7	44765069	A	G	56934	PASS	0.0037769	nfe	0.00174299999999999	1	134	0.0037769
chr7-044765467-C-T	chr7	44765467	C	T	192101	PASS	0.0032257	nfe	0.002339	1	134	0.0032257
chr7-044766203-T-C	chr7	44766203	T	C	5007	VQSRTrancheINDEL99.95to100.00	0	none	9e-6	0	132	9e-6
chr7-044766203-T-TA	chr7	44766203	T	TA	5007	VQSRTrancheINDEL99.95to100.00	2.65e-6	nfe	2.2000000000000003e-5	0	132	2.2000000000000003e-5
chr7-044766203-T-TAC	chr7	44766203	T	TAC	5007	VQSRTrancheINDEL99.95to100.00	2.65e-6	nfe	0	0	132	2.65e-6
chr7-044766203-T-TACC	chr7	44766203	T	TACC	5007	VQSRTrancheINDEL99.95to100.00	9.42e-6	nfe	2.2000000000000003e-5	0	132	2.2000000000000003e-5
chr7-044766203-T-TG	chr7	44766203	T	TG	5007	VQSRTrancheINDEL99.95to100.00	2.474e-4	nfe	0	0	132	2.474e-4
chr7-044766203-T-TGC	chr7	44766203	T	TGC	5007	VQSRTrancheINDEL99.95to100.00	4.8696e-4	nfe	5.2999999999999994e-5	1	132	4.8696e-4
chr7-044766203-T-TGCC	chr7	44766203	T	TGCC	5007	VQSRTrancheINDEL99.95to100.00	6.0352e-4	nfe	2.09e-4	0	132	6.0352e-4
chr7-044766203-T-TGCCC	chr7	44766203	T	TGCCC	5007	VQSRTrancheINDEL99.95to100.00	1.96e-6	nfe	0	0	132	1.96e-6
chr7-044766203-T-TGCCCCCC	chr7	44766203	T	TGCCCCCC	5007	VQSRTrancheINDEL99.95to100.00	0	none	9e-6	0	132	9e-6
chr7-044766203-T-TGCCCCCCCCCCCCCCCCCCACC	chr7	44766203	T	TGCCCCCCCCCCCCCCCCCCACC	5007	VQSRTrancheINDEL99.95to100.00	0	none	0	0	132	1e-6
chr7-044766203-T-TTC	chr7	44766203	T	TTC	5007	VQSRTrancheINDEL99.95to100.00	1.5794e-4	nfe	3.820000000000003e-4	0	132	3.820000000000003e-4
chr7-044766203-T-TTCC	chr7	44766203	T	TTCC	5007	VQSRTrancheINDEL99.95to100.00	1.3481e-4	nfe	4.950000000000003e-4	1	132	4.950000000000003e-4
chr7-044766203-T-TTCCC	chr7	44766203	T	TTCCC	5007	VQSRTrancheINDEL99.95to100.00	8.5e-7	nfe	2.2000000000000003e-5	0	132	2.2000000000000003e-5
chr7-044766203-T-TTCCCC	chr7	44766203	T	TTCCCC	5007	VQSRTrancheINDEL99.95to100.00	1.33e-6	nfe	2.2000000000000003e-5	0	132	2.2000000000000003e-5
chr7-044766203-T-TTCCCCCC	chr7	44766203	T	TTCCCCCC	5007	VQSRTrancheINDEL99.95to100.00	0	none	0	0	132	1e-6
chr7-044766204-C-A	chr7	44766204	C	A	3565	PASS	8.1078e-4	nfe	3.3700000000000044e-4	1	48	8.1078e-4
chr7-044766204-C-G	chr7	44766204	C	G	3565	PASS	6.8846e-4	nfe	2.5100000000000014e-4	0	48	6.8846e-4
chr7-044766204-C-T	chr7	44766204	C	T	3565	PASS	1.0324e-4	nfe	5.630000000000005e-4	1	48	5.630000000000005e-4
chr7-044766207-AC-A	chr7	44766207	AC	A	16446	VQSRTrancheINDEL99.95to100.00	0	none	0	0	52	1e-6
chr7-044766207-AC-CC	chr7	44766207	AC	CC	16446	VQSRTrancheINDEL99.95to100.00	0	none	0.007725	7	52	0.007725
chr7-044766211-A-C	chr7	44766211	A	C	16082	PASS	0.0051815	nfe	0.00757	4	52	0.00757
chr7-044766214-A-*	chr7	44766214	A	*	6013	PASS	0	none	2.2000000000000003e-5	0	58	2.2000000000000003e-5
chr7-044766214-A-C	chr7	44766214	A	C	6013	PASS	7.6088e-4	nfe	0.00276	2	58	0.00276
chr7-044766216-G-*	chr7	44766216	G	*	9477	PASS	0	none	5.2999999999999994e-5	0	50	5.2999999999999994e-5
chr7-044766216-G-C	chr7	44766216	G	C	9477	PASS	0.0029233	nfe	0.004278	2	50	0.004278
chr7-044766398-C-T	chr7	44766398	C	T	4839	PASS	1.7028e-4	nfe	9e-6	1	134	1.7028e-4
chr7-044768065-C-G	chr7	44768065	C	G	158036	PASS	0.052407	mid	0.034773	0	0	0.052407
chr7-044796595-C-T	chr7	44796595	C	T	182	PASS	2.55e-6	nfe	0	1	130	2.55e-6
chr7-044796669-C-A	chr7	44796669	C	A	1972476	PASS	0	none	0	0	132	1e-6
chr7-044796669-C-G	chr7	44796669	C	G	1972476	PASS	0.077914	nfe	0.05968800000000002	16	132	0.077914
chr7-044796715-A-G	chr7	44796715	A	G	6651525	PASS	0.76591	eas	0.202313	13	134	0.76591
chr7-044796819-A-C	chr7	44796819	A	C	103	VQSRTrancheSNP99.80to99.90	0	none	9e-6	0	78	9e-6
chr7-044796819-A-T	chr7	44796819	A	T	103	VQSRTrancheSNP99.80to99.90	1.38e-6	nfe	2.2000000000000003e-5	1	78	2.2000000000000003e-5
chr7-044796939-G-A	chr7	44796939	G	A	25134	PASS	0.0033696	nfe	0.00142299999999999	1	118	0.0033696
chr7-044798317-G-A	chr7	44798317	G	A	115985	PASS	0.54254	nfe	0.08183700000000001	0	0	0.54254
chr7-044798496-T-C	chr7	44798496	T	C	134487	PASS	0.9686	nfe	0.095231	0	0	0.9686
chr7-044799325-TTGTGTG-T	chr7	44799325	TTGTGTG	T	315948.97	PASS	0.0048824	sas	0.003727	0	134	0.0048824
chr7-044799325-TTGTGTG-TTGTG	chr7	44799325	TTGTGTG	TTGTG	315948.97	PASS	0	none	0.002917	1	134	0.002917
chr7-044799325-TTGTGTG-TTGTGTGTG	chr7	44799325	TTGTGTG	TTGTGTGTG	315948.97	PASS	0	none	0.004339	0	134	0.004339
chr7-044799325-TTGTGTG-TTGTGTGTGTG	chr7	44799325	TTGTGTG	TTGTGTGTGTG	315948.97	PASS	0	none	1.0799999999999996e-4	0	134	1.0799999999999996e-4
chr7-044799325-TTGTGTG-TTGTGTGTGTGTG	chr7	44799325	TTGTGTG	TTGTGTGTGTGTG	315948.97	PASS	0	none	9e-6	0	134	9e-6
chr7-044799325-TTGTGTG-TTGTGTGTGTGTGTG	chr7	44799325	TTGTGTG	TTGTGTGTGTGTGTG	315948.97	PASS	0	none	1.47e-4	0	134	1.47e-4
chr7-044799341-A-*	chr7	44799341	A	*	229866	PASS	0	none	2.2000000000000003e-5	0	134	2.2000000000000003e-5
chr7-044799341-A-G	chr7	44799341	A	G	229866	PASS	0.027766	afr	0.006396	1	134	0.027766
chr7-044799600-C-T	chr7	44799600	C	T	105120	PASS	0.0057624	mid	0.002565	1	134	0.0057624
chr7-044799830-C-T	chr7	44799830	C	T	516619	PASS	0.014666	nfe	0.01291099999999999	3	134	0.014666
chr7-044800017-C-T	chr7	44800017	C	T	12540131	PASS	0.82681	nfe	0.7121040000000001	108	134	0.82681
chr7-044800032-A-G	chr7	44800032	A	G	644	PASS	0	none	0	1	134	1e-6
chr7-044800032-A-T	chr7	44800032	A	T	644	PASS	0	none	0	0	134	1e-6
chr7-044800390-A-C	chr7	44800390	A	C	50886	PASS	0	none	0	0	0	1e-6
chr7-044800390-A-G	chr7	44800390	A	G	50886	PASS	0.039824	amr	0.01913200000000001	0	0	0.039824
chr7-044800398-CTTTTT-*	chr7	44800398	CTTTTT	*	291790	PASS	0	none	1.6699999999999994e-4	0	0	1.6699999999999994e-4
chr7-044800398-CTTTTT-C	chr7	44800398	CTTTTT	C	291790	PASS	0	none	0	0	0	1e-6
chr7-044800398-CTTTTT-CT	chr7	44800398	CTTTTT	CT	291790	PASS	0	none	5.2999999999999994e-5	0	0	5.2999999999999994e-5
chr7-044800398-CTTTTT-CTT	chr7	44800398	CTTTTT	CTT	291790	PASS	0	none	7.010000000000006e-4	0	0	7.010000000000006e-4
chr7-044800398-CTTTTT-CTTT	chr7	44800398	CTTTTT	CTTT	291790	PASS	0	none	0.00986599999999998	0	0	0.00986599999999998
chr7-044800398-CTTTTT-CTTTT	chr7	44800398	CTTTTT	CTTTT	291790	PASS	0	none	0.06771400000000001	0	0	0.06771400000000001
chr7-044800398-CTTTTT-CTTTTTT	chr7	44800398	CTTTTT	CTTTTTT	291790	PASS	0	none	0.03840700000000002	0	0	0.03840700000000002
chr7-044800398-CTTTTT-CTTTTTTT	chr7	44800398	CTTTTT	CTTTTTTT	291790	PASS	0	none	0.004222	0	0	0.004222
chr7-044800398-CTTTTT-CTTTTTTTT	chr7	44800398	CTTTTT	CTTTTTTTT	291790	PASS	0	none	2.2899999999999996e-4	0	0	2.2899999999999996e-4
chr7-044800398-CTTTTT-CTTTTTTTTT	chr7	44800398	CTTTTT	CTTTTTTTTT	291790	PASS	0	none	9e-6	0	0	9e-6
chr7-044800398-CTTTTT-GTTTTT	chr7	44800398	CTTTTT	GTTTTT	291790	PASS	0	none	0	0	0	1e-6
chr7-044800398-CTTTTT-TTTTTT	chr7	44800398	CTTTTT	TTTTTT	291790	PASS	0	none	0.0317	0	0	0.0317
chr7-044800399-T-*	chr7	44800399	T	*	82.97	PASS	0	none	0.07889900000000001	0	0	0.07889900000000001
chr7-044800399-T-TTTG	chr7	44800399	T	TTTG	82.97	PASS	0	none	9e-6	0	0	9e-6
chr7-044800660-A-G	chr7	44800660	A	G	734285	PASS	0.88457	nfe	0.3309869999999998	0	0	0.88457
chr7-044801186-TAAAAA-T	chr7	44801186	TAAAAA	T	4746130.97	ExcessHet	4.1172e-4	eas	3.6999999999999985e-5	1	96	4.1172e-4
chr7-044801186-TAAAAA-TA	chr7	44801186	TAAAAA	TA	4746130.97	ExcessHet	0	none	0.00130099999999999	0	96	0.00130099999999999
chr7-044801186-TAAAAA-TAA	chr7	44801186	TAAAAA	TAA	4746130.97	ExcessHet	0	none	0.016574	1	96	0.016574
chr7-044801186-TAAAAA-TAAA	chr7	44801186	TAAAAA	TAAA	4746130.97	ExcessHet	0	none	0.12242600000000002	13	96	0.12242600000000002
chr7-044801186-TAAAAA-TAAAA	chr7	44801186	TAAAAA	TAAAA	4746130.97	ExcessHet	0	none	0.31506599999999985	29	96	0.31506599999999985
chr7-044801186-TAAAAA-TAAAAAA	chr7	44801186	TAAAAA	TAAAAAA	4746130.97	ExcessHet	0	none	0.14247200000000002	12	96	0.14247200000000002
chr7-044801186-TAAAAA-TAAAAAAA	chr7	44801186	TAAAAA	TAAAAAAA	4746130.97	ExcessHet	0	none	0.002663	0	96	0.002663
chr7-044801186-TAAAAA-TAAAAAAAA	chr7	44801186	TAAAAA	TAAAAAAAA	4746130.97	ExcessHet	0	none	2.2000000000000003e-5	0	96	2.2000000000000003e-5
chr7-044801187-A-*	chr7	44801187	A	*	955	PASS	0	none	0.4097859999999996	48	100	0.4097859999999996
chr7-044801187-A-T	chr7	44801187	A	T	955	PASS	2.9966e-4	sas	5.2999999999999994e-5	0	100	2.9966e-4
chr7-044801190-A-*	chr7	44801190	A	*	449	PASS	0	none	0.00169199999999999	1	102	0.00169199999999999
chr7-044801190-A-G	chr7	44801190	A	G	449	PASS	6.4726e-4	afr	2.2999999999999995e-4	0	102	6.4726e-4
chr7-044801191-A-*	chr7	44801191	A	*	29317	PASS	0	none	3.6999999999999985e-5	1	120	3.6999999999999985e-5
chr7-044801191-A-G	chr7	44801191	A	G	29317	PASS	0.034245	afr	0.002689	0	120	0.034245
chr7-044801265-G-A	chr7	44801265	G	A	22605996	PASS	0.82575	nfe	0.7210410000000004	108	134	0.82575
chr7-044801646-AAG-*	chr7	44801646	AAG	*	8500800.97	PASS	0	none	0	0	98	1e-6
chr7-044801646-AAG-A	chr7	44801646	AAG	A	8500800.97	PASS	0.82159	nfe	0.6610130000000002	77	98	0.82159
chr7-044801732-AT-A	chr7	44801732	AT	A	589416	PASS	0	none	9e-6	0	22	9e-6
chr7-044801732-AT-ATT	chr7	44801732	AT	ATT	589416	PASS	0	none	0.153376	0	22	0.153376
chr7-044801732-AT-ATTT	chr7	44801732	AT	ATTT	589416	PASS	0	none	1.0799999999999996e-4	0	22	1.0799999999999996e-4
chr7-044801732-AT-TT	chr7	44801732	AT	TT	589416	PASS	0	none	0	0	22	1e-6
chr7-044802047-A-C	chr7	44802047	A	C	153527	PASS	0.32195	nfe	0.07521400000000002	0	0	0.32195
chr7-044802289-T-C	chr7	44802289	T	C	166999	PASS	0.76043	nfe	0.11589300000000002	0	0	0.76043
chr7-044802325-T-G	chr7	44802325	T	G	9212	PASS	0.025383	nfe	0.005525	0	0	0.025383
chr7-044829598-TA-T	chr7	44829598	TA	T	239196.97	PASS	0.67535	nfe	0.135667	0	0	0.67535
chr7-044829603-GAAAAA-AAAAAA	chr7	44829603	GAAAAA	AAAAAA	152376	PASS	0	none	9.130000000000004e-4	0	0	9.130000000000004e-4
chr7-044829603-GAAAAA-G	chr7	44829603	GAAAAA	G	152376	PASS	0	none	6.999999999999998e-5	0	0	6.999999999999998e-5
chr7-044829603-GAAAAA-GA	chr7	44829603	GAAAAA	GA	152376	PASS	0	none	1.27e-4	0	0	1.27e-4
chr7-044829603-GAAAAA-GAA	chr7	44829603	GAAAAA	GAA	152376	PASS	0	none	0.00188499999999999	0	0	0.00188499999999999
chr7-044829603-GAAAAA-GAAA	chr7	44829603	GAAAAA	GAAA	152376	PASS	0	none	0.00823199999999999	0	0	0.00823199999999999
chr7-044829603-GAAAAA-GAAAA	chr7	44829603	GAAAAA	GAAAA	152376	PASS	0	none	0.05963400000000001	0	0	0.05963400000000001
chr7-044829603-GAAAAA-GAAAAAA	chr7	44829603	GAAAAA	GAAAAAA	152376	PASS	0	none	6.080000000000004e-4	0	0	6.080000000000004e-4
chr7-044829603-GAAAAA-GAAAAAAA	chr7	44829603	GAAAAA	GAAAAAAA	152376	PASS	0	none	6.999999999999998e-5	0	0	6.999999999999998e-5
chr7-044829618-AAAG-A	chr7	44829618	AAAG	A	44.97	PASS	0	none	9e-6	0	0	9e-6
chr7-044829618-AAAG-ATGAAG	chr7	44829618	AAAG	ATGAAG	44.97	PASS	0	none	0	0	0	1e-6
chr7-044829619-AAGCT-*	chr7	44829619	AAGCT	*	125	PASS	0	none	9e-6	0	0	9e-6
chr7-044829619-AAGCT-A	chr7	44829619	AAGCT	A	125	PASS	0	none	0	0	0	1e-6
chr7-044829619-AAGCT-AT	chr7	44829619	AAGCT	AT	125	PASS	0	none	0	0	0	1e-6
chr7-044829619-AAGCT-GAGCT	chr7	44829619	AAGCT	GAGCT	125	PASS	0	none	9e-6	0	0	9e-6
chr7-044829622-C-*	chr7	44829622	C	*	144	PASS	0	none	9e-6	0	0	9e-6
chr7-044829622-C-A	chr7	44829622	C	A	144	PASS	0	none	3.6999999999999985e-5	0	0	3.6999999999999985e-5
chr7-044829622-C-G	chr7	44829622	C	G	144	PASS	0	none	0	0	0	1e-6
chr7-044829622-C-T	chr7	44829622	C	T	144	PASS	0	none	9e-6	0	0	9e-6
chr7-044829631-C-A	chr7	44829631	C	A	187	PASS	0	none	1.87e-4	0	0	1.87e-4
chr7-044829677-A-G	chr7	44829677	A	G	988124	PASS	0.87064	nfe	0.4746339999999995	0	0	0.87064
chr7-044829938-C-A	chr7	44829938	C	A	5976445	PASS	0	none	0	0	122	1e-6
chr7-044829938-C-T	chr7	44829938	C	T	5976445	PASS	0.89987	nfe	0.7698080000000003	114	122	0.89987
chr7-044834201-T-C	chr7	44834201	T	C	331158	PASS	0.33798	eas	0.06135300000000002	2	72	0.33798
chr7-044834383-G-A	chr7	44834383	G	A	481748	PASS	0.067708	nfe	0.05445100000000002	13	134	0.067708
chr7-044834394-T-C	chr7	44834394	T	C	5796	PASS	6.6224e-4	nfe	3.6000000000000035e-4	2	134	6.6224e-4
chr7-044834784-CTTTTTTTT-*	chr7	44834784	CTTTTTTTT	*	606378	PASS	0	none	0	0	8	1e-6
chr7-044834784-CTTTTTTTT-C	chr7	44834784	CTTTTTTTT	C	606378	PASS	9.877e-5	nfe	5.2999999999999994e-5	0	8	9.877e-5
chr7-044834784-CTTTTTTTT-CATTTTTTTT	chr7	44834784	CTTTTTTTT	CATTTTTTTT	606378	PASS	0	none	6.999999999999998e-5	0	8	6.999999999999998e-5
chr7-044834784-CTTTTTTTT-CATTTTTTTTT	chr7	44834784	CTTTTTTTT	CATTTTTTTTT	606378	PASS	0	none	0	0	8	1e-6
chr7-044834784-CTTTTTTTT-CT	chr7	44834784	CTTTTTTTT	CT	606378	PASS	0	none	7.010000000000006e-4	0	8	7.010000000000006e-4
chr7-044834784-CTTTTTTTT-CTT	chr7	44834784	CTTTTTTTT	CTT	606378	PASS	0	none	5.2999999999999994e-5	0	8	5.2999999999999994e-5
chr7-044834784-CTTTTTTTT-CTTT	chr7	44834784	CTTTTTTTT	CTTT	606378	PASS	0	none	4.940000000000003e-4	0	8	4.940000000000003e-4
chr7-044834784-CTTTTTTTT-CTTTT	chr7	44834784	CTTTTTTTT	CTTTT	606378	PASS	0	none	0.002207	0	8	0.002207
chr7-044834784-CTTTTTTTT-CTTTTT	chr7	44834784	CTTTTTTTT	CTTTTT	606378	PASS	0	none	0.00981599999999999	0	8	0.00981599999999999
chr7-044834784-CTTTTTTTT-CTTTTTT	chr7	44834784	CTTTTTTTT	CTTTTTT	606378	PASS	0	none	0.03706200000000002	0	8	0.03706200000000002
chr7-044834784-CTTTTTTTT-CTTTTTTT	chr7	44834784	CTTTTTTTT	CTTTTTTT	606378	PASS	0	none	0.114632	0	8	0.114632
chr7-044834784-CTTTTTTTT-CTTTTTTTTT	chr7	44834784	CTTTTTTTT	CTTTTTTTTT	606378	PASS	0	none	0.153989	0	8	0.153989
chr7-044834784-CTTTTTTTT-CTTTTTTTTTT	chr7	44834784	CTTTTTTTT	CTTTTTTTTTT	606378	PASS	0	none	0.03255400000000001	0	8	0.03255400000000001
chr7-044834784-CTTTTTTTT-CTTTTTTTTTTT	chr7	44834784	CTTTTTTTT	CTTTTTTTTTTT	606378	PASS	0	none	0.003892	0	8	0.003892
chr7-044834784-CTTTTTTTT-CTTTTTTTTTTTT	chr7	44834784	CTTTTTTTT	CTTTTTTTTTTTT	606378	PASS	0	none	2.720000000000003e-4	0	8	2.720000000000003e-4
chr7-044834784-CTTTTTTTT-CTTTTTTTTTTTTT	chr7	44834784	CTTTTTTTT	CTTTTTTTTTTTTT	606378	PASS	0	none	2.2000000000000003e-5	0	8	2.2000000000000003e-5
chr7-044834784-CTTTTTTTT-TTTTTTTTT	chr7	44834784	CTTTTTTTT	TTTTTTTTT	606378	PASS	0	none	0.00107999999999999	0	8	0.00107999999999999
chr7-044834785-T-*	chr7	44834785	T	*	215	PASS	0	none	0.163256	0	4	0.163256
chr7-044834785-T-A	chr7	44834785	T	A	215	PASS	0	none	5.2999999999999994e-5	0	4	5.2999999999999994e-5
chr7-044835367-C-*	chr7	44835367	C	*	2914117	PASS	0	none	0	0	134	1e-6
chr7-044835367-C-T	chr7	44835367	C	T	2914117	PASS	0.39555	nfe	0.29524499999999965	46	134	0.39555
chr7-044835444-C-T	chr7	44835444	C	T	1300387	PASS	0.14108	nfe	0.09837	14	134	0.14108
chr7-044840848-G-A	chr7	44840848	G	A	491	PASS	0	none	0	1	134	1e-6
chr7-044840851-T-A	chr7	44840851	T	A	48719	PASS	0.0062146	nfe	0.003423	2	134	0.0062146
chr7-044841085-CA-C	chr7	44841085	CA	C	4568864.97	PASS	0.39218	nfe	0.3368949999999999	46	134	0.39218
chr7-044843137-CAAAAAAAAAAAAAAAAAAAAAAAAAAAAAAAAA-*	chr7	44843137	CAAAAAAAAAAAAAAAAAAAAAAAAAAAAAAAAA	*	804400	VQSRTrancheINDEL99.50to99.90	0	none	0	0	4	1e-6
chr7-044843137-CAAAAAAAAAAAAAAAAAAAAAAAAAAAAAAAAA-C	chr7	44843137	CAAAAAAAAAAAAAAAAAAAAAAAAAAAAAAAAA	C	804400	VQSRTrancheINDEL99.50to99.90	0	none	0	0	4	1e-6
chr7-044843137-CAAAAAAAAAAAAAAAAAAAAAAAAAAAAAAAAA-CA	chr7	44843137	CAAAAAAAAAAAAAAAAAAAAAAAAAAAAAAAAA	CA	804400	VQSRTrancheINDEL99.50to99.90	0	none	3.6999999999999985e-5	0	4	3.6999999999999985e-5
chr7-044843137-CAAAAAAAAAAAAAAAAAAAAAAAAAAAAAAAAA-CAAA	chr7	44843137	CAAAAAAAAAAAAAAAAAAAAAAAAAAAAAAAAA	CAAA	804400	VQSRTrancheINDEL99.50to99.90	0	none	6.999999999999998e-5	0	4	6.999999999999998e-5
chr7-044843137-CAAAAAAAAAAAAAAAAAAAAAAAAAAAAAAAAA-CAAAAAAA	chr7	44843137	CAAAAAAAAAAAAAAAAAAAAAAAAAAAAAAAAA	CAAAAAAA	804400	VQSRTrancheINDEL99.50to99.90	0	none	9e-6	0	4	9e-6
chr7-044843137-CAAAAAAAAAAAAAAAAAAAAAAAAAAAAAAAAA-CAAAAAAAA	chr7	44843137	CAAAAAAAAAAAAAAAAAAAAAAAAAAAAAAAAA	CAAAAAAAA	804400	VQSRTrancheINDEL99.50to99.90	0	none	0	0	4	1e-6
chr7-044843137-CAAAAAAAAAAAAAAAAAAAAAAAAAAAAAAAAA-CAAAAAAAAA	chr7	44843137	CAAAAAAAAAAAAAAAAAAAAAAAAAAAAAAAAA	CAAAAAAAAA	804400	VQSRTrancheINDEL99.50to99.90	0	none	6.999999999999998e-5	0	4	6.999999999999998e-5
chr7-044843137-CAAAAAAAAAAAAAAAAAAAAAAAAAAAAAAAAA-CAAAAAAAAAA	chr7	44843137	CAAAAAAAAAAAAAAAAAAAAAAAAAAAAAAAAA	CAAAAAAAAAA	804400	VQSRTrancheINDEL99.50to99.90	0	none	3.3700000000000044e-4	0	4	3.3700000000000044e-4
chr7-044843137-CAAAAAAAAAAAAAAAAAAAAAAAAAAAAAAAAA-CAAAAAAAAAAA	chr7	44843137	CAAAAAAAAAAAAAAAAAAAAAAAAAAAAAAAAA	CAAAAAAAAAAA	804400	VQSRTrancheINDEL99.50to99.90	0	none	0.00136999999999999	0	4	0.00136999999999999
chr7-044843137-CAAAAAAAAAAAAAAAAAAAAAAAAAAAAAAAAA-CAAAAAAAAAAAA	chr7	44843137	CAAAAAAAAAAAAAAAAAAAAAAAAAAAAAAAAA	CAAAAAAAAAAAA	804400	VQSRTrancheINDEL99.50to99.90	0	none	0.004834	0	4	0.004834
chr7-044843137-CAAAAAAAAAAAAAAAAAAAAAAAAAAAAAAAAA-CAAAAAAAAAAAAA	chr7	44843137	CAAAAAAAAAAAAAAAAAAAAAAAAAAAAAAAAA	CAAAAAAAAAAAAA	804400	VQSRTrancheINDEL99.50to99.90	0	none	0.016559	1	4	0.016559
chr7-044843137-CAAAAAAAAAAAAAAAAAAAAAAAAAAAAAAAAA-CAAAAAAAAAAAAAA	chr7	44843137	CAAAAAAAAAAAAAAAAAAAAAAAAAAAAAAAAA	CAAAAAAAAAAAAAA	804400	VQSRTrancheINDEL99.50to99.90	0	none	0.03231200000000001	1	4	0.03231200000000001
chr7-044843137-CAAAAAAAAAAAAAAAAAAAAAAAAAAAAAAAAA-CAAAAAAAAAAAAAAA	chr7	44843137	CAAAAAAAAAAAAAAAAAAAAAAAAAAAAAAAAA	CAAAAAAAAAAAAAAA	804400	VQSRTrancheINDEL99.50to99.90	0	none	0.006656	0	4	0.006656
chr7-044843137-CAAAAAAAAAAAAAAAAAAAAAAAAAAAAAAAAA-CAAAAAAAAAAAAAAAA	chr7	44843137	CAAAAAAAAAAAAAAAAAAAAAAAAAAAAAAAAA	CAAAAAAAAAAAAAAAA	804400	VQSRTrancheINDEL99.50to99.90	0	none	0.003385	0	4	0.003385
chr7-044843137-CAAAAAAAAAAAAAAAAAAAAAAAAAAAAAAAAA-CAAAAAAAAAAAAAAAAA	chr7	44843137	CAAAAAAAAAAAAAAAAAAAAAAAAAAAAAAAAA	CAAAAAAAAAAAAAAAAA	804400	VQSRTrancheINDEL99.50to99.90	0	none	0.002556	0	4	0.002556
chr7-044843137-CAAAAAAAAAAAAAAAAAAAAAAAAAAAAAAAAA-CAAAAAAAAAAAAAAAAAA	chr7	44843137	CAAAAAAAAAAAAAAAAAAAAAAAAAAAAAAAAA	CAAAAAAAAAAAAAAAAAA	804400	VQSRTrancheINDEL99.50to99.90	0	none	0.002306	0	4	0.002306
chr7-044843137-CAAAAAAAAAAAAAAAAAAAAAAAAAAAAAAAAA-CAAAAAAAAAAAAAAAAAAA	chr7	44843137	CAAAAAAAAAAAAAAAAAAAAAAAAAAAAAAAAA	CAAAAAAAAAAAAAAAAAAA	804400	VQSRTrancheINDEL99.50to99.90	0	none	0.003133	0	4	0.003133
chr7-044843137-CAAAAAAAAAAAAAAAAAAAAAAAAAAAAAAAAA-CAAAAAAAAAAAAAAAAAAAA	chr7	44843137	CAAAAAAAAAAAAAAAAAAAAAAAAAAAAAAAAA	CAAAAAAAAAAAAAAAAAAAA	804400	VQSRTrancheINDEL99.50to99.90	0	none	0.004349	0	4	0.004349
chr7-044843137-CAAAAAAAAAAAAAAAAAAAAAAAAAAAAAAAAA-CAAAAAAAAAAAAAAAAAAAAA	chr7	44843137	CAAAAAAAAAAAAAAAAAAAAAAAAAAAAAAAAA	CAAAAAAAAAAAAAAAAAAAAA	804400	VQSRTrancheINDEL99.50to99.90	0	none	0.00407	0	4	0.00407
chr7-044843137-CAAAAAAAAAAAAAAAAAAAAAAAAAAAAAAAAA-CAAAAAAAAAAAAAAAAAAAAAA	chr7	44843137	CAAAAAAAAAAAAAAAAAAAAAAAAAAAAAAAAA	CAAAAAAAAAAAAAAAAAAAAAA	804400	VQSRTrancheINDEL99.50to99.90	0	none	0.006708	0	4	0.006708
chr7-044843137-CAAAAAAAAAAAAAAAAAAAAAAAAAAAAAAAAA-CAAAAAAAAAAAAAAAAAAAAAAA	chr7	44843137	CAAAAAAAAAAAAAAAAAAAAAAAAAAAAAAAAA	CAAAAAAAAAAAAAAAAAAAAAAA	804400	VQSRTrancheINDEL99.50to99.90	0	none	0.01023099999999999	0	4	0.01023099999999999
chr7-044843137-CAAAAAAAAAAAAAAAAAAAAAAAAAAAAAAAAA-CAAAAAAAAAAAAAAAAAAAAAAAA	chr7	44843137	CAAAAAAAAAAAAAAAAAAAAAAAAAAAAAAAAA	CAAAAAAAAAAAAAAAAAAAAAAAA	804400	VQSRTrancheINDEL99.50to99.90	0	none	0.01781900000000002	0	4	0.01781900000000002
chr7-044843137-CAAAAAAAAAAAAAAAAAAAAAAAAAAAAAAAAA-CAAAAAAAAAAAAAAAAAAAAAAAAA	chr7	44843137	CAAAAAAAAAAAAAAAAAAAAAAAAAAAAAAAAA	CAAAAAAAAAAAAAAAAAAAAAAAAA	804400	VQSRTrancheINDEL99.50to99.90	0	none	0.022163	0	4	0.022163
chr7-044843137-CAAAAAAAAAAAAAAAAAAAAAAAAAAAAAAAAA-CAAAAAAAAAAAAAAAAAAAAAAAAAA	chr7	44843137	CAAAAAAAAAAAAAAAAAAAAAAAAAAAAAAAAA	CAAAAAAAAAAAAAAAAAAAAAAAAAA	804400	VQSRTrancheINDEL99.50to99.90	0	none	0.022084	0	4	0.022084
chr7-044843137-CAAAAAAAAAAAAAAAAAAAAAAAAAAAAAAAAA-CAAAAAAAAAAAAAAAAAAAAAAAAAAA	chr7	44843137	CAAAAAAAAAAAAAAAAAAAAAAAAAAAAAAAAA	CAAAAAAAAAAAAAAAAAAAAAAAAAAA	804400	VQSRTrancheINDEL99.50to99.90	0	none	0.00694	0	4	0.00694
chr7-044843137-CAAAAAAAAAAAAAAAAAAAAAAAAAAAAAAAAA-CAAAAAAAAAAAAAAAAAAAAAAAAAAAA	chr7	44843137	CAAAAAAAAAAAAAAAAAAAAAAAAAAAAAAAAA	CAAAAAAAAAAAAAAAAAAAAAAAAAAAA	804400	VQSRTrancheINDEL99.50to99.90	0	none	0.00117599999999999	0	4	0.00117599999999999
chr7-044843137-CAAAAAAAAAAAAAAAAAAAAAAAAAAAAAAAAA-CAAAAAAAAAAAAAAAAAAAAAAAAAAAAA	chr7	44843137	CAAAAAAAAAAAAAAAAAAAAAAAAAAAAAAAAA	CAAAAAAAAAAAAAAAAAAAAAAAAAAAAA	804400	VQSRTrancheINDEL99.50to99.90	0	none	3.3700000000000044e-4	0	4	3.3700000000000044e-4
chr7-044843137-CAAAAAAAAAAAAAAAAAAAAAAAAAAAAAAAAA-CAAAAAAAAAAAAAAAAAAAAAAAAAAAAAA	chr7	44843137	CAAAAAAAAAAAAAAAAAAAAAAAAAAAAAAAAA	CAAAAAAAAAAAAAAAAAAAAAAAAAAAAAA	804400	VQSRTrancheINDEL99.50to99.90	0	none	4.940000000000003e-4	0	4	4.940000000000003e-4
chr7-044843137-CAAAAAAAAAAAAAAAAAAAAAAAAAAAAAAAAA-CAAAAAAAAAAAAAAAAAAAAAAAAAAAAAAA	chr7	44843137	CAAAAAAAAAAAAAAAAAAAAAAAAAAAAAAAAA	CAAAAAAAAAAAAAAAAAAAAAAAAAAAAAAA	804400	VQSRTrancheINDEL99.50to99.90	0	none	3.590000000000004e-4	0	4	3.590000000000004e-4
chr7-044843137-CAAAAAAAAAAAAAAAAAAAAAAAAAAAAAAAAA-CAAAAAAAAAAAAAAAAAAAAAAAAAAAAAAAA	chr7	44843137	CAAAAAAAAAAAAAAAAAAAAAAAAAAAAAAAAA	CAAAAAAAAAAAAAAAAAAAAAAAAAAAAAAAA	804400	VQSRTrancheINDEL99.50to99.90	0	none	6.310000000000003e-4	0	4	6.310000000000003e-4
chr7-044843137-CAAAAAAAAAAAAAAAAAAAAAAAAAAAAAAAAA-CAAAAAAAAAAAAAAAAAAAAAAAAAAAAAAAAAA	chr7	44843137	CAAAAAAAAAAAAAAAAAAAAAAAAAAAAAAAAA	CAAAAAAAAAAAAAAAAAAAAAAAAAAAAAAAAAA	804400	VQSRTrancheINDEL99.50to99.90	0	none	0.00146799999999999	0	4	0.00146799999999999
chr7-044843137-CAAAAAAAAAAAAAAAAAAAAAAAAAAAAAAAAA-CAAAAAAAAAAAAAAAAAAAAAAAAAAAAAAAAAAA	chr7	44843137	CAAAAAAAAAAAAAAAAAAAAAAAAAAAAAAAAA	CAAAAAAAAAAAAAAAAAAAAAAAAAAAAAAAAAAA	804400	VQSRTrancheINDEL99.50to99.90	0	none	0.002132	0	4	0.002132
chr7-044843137-CAAAAAAAAAAAAAAAAAAAAAAAAAAAAAAAAA-CAAAAAAAAAAAAAAAAAAAAAAAAAAAAAAAAAAAA	chr7	44843137	CAAAAAAAAAAAAAAAAAAAAAAAAAAAAAAAAA	CAAAAAAAAAAAAAAAAAAAAAAAAAAAAAAAAAAAA	804400	VQSRTrancheINDEL99.50to99.90	0	none	0.00139399999999999	0	4	0.00139399999999999
chr7-044843137-CAAAAAAAAAAAAAAAAAAAAAAAAAAAAAAAAA-CAAAAAAAAAAAAAAAAAAAAAAAAAAAAAAAAAAAAA	chr7	44843137	CAAAAAAAAAAAAAAAAAAAAAAAAAAAAAAAAA	CAAAAAAAAAAAAAAAAAAAAAAAAAAAAAAAAAAAAA	804400	VQSRTrancheINDEL99.50to99.90	0	none	7.710000000000004e-4	0	4	7.710000000000004e-4
chr7-044843137-CAAAAAAAAAAAAAAAAAAAAAAAAAAAAAAAAA-CAAAAAAAAAAAAAAAAAAAAAAAAAAAAAAAAAAAAAA	chr7	44843137	CAAAAAAAAAAAAAAAAAAAAAAAAAAAAAAAAA	CAAAAAAAAAAAAAAAAAAAAAAAAAAAAAAAAAAAAAA	804400	VQSRTrancheINDEL99.50to99.90	0	none	3.150000000000005e-4	0	4	3.150000000000005e-4
chr7-044843137-CAAAAAAAAAAAAAAAAAAAAAAAAAAAAAAAAA-CAAAAAAAAAAAAAAAAAAAAAAAAAAAAAAAAAAAAAAA	chr7	44843137	CAAAAAAAAAAAAAAAAAAAAAAAAAAAAAAAAA	CAAAAAAAAAAAAAAAAAAAAAAAAAAAAAAAAAAAAAAA	804400	VQSRTrancheINDEL99.50to99.90	0	none	2.720000000000003e-4	0	4	2.720000000000003e-4
chr7-044843137-CAAAAAAAAAAAAAAAAAAAAAAAAAAAAAAAAA-CAAAAAAAAAAAAAAAAAAAAAAAAAAAAAAAAAAAAAAAA	chr7	44843137	CAAAAAAAAAAAAAAAAAAAAAAAAAAAAAAAAA	CAAAAAAAAAAAAAAAAAAAAAAAAAAAAAAAAAAAAAAAA	804400	VQSRTrancheINDEL99.50to99.90	0	none	2.93e-4	0	4	2.93e-4
chr7-044843137-CAAAAAAAAAAAAAAAAAAAAAAAAAAAAAAAAA-CAAAAAAAAAAAAAAAAAAAAAAAAAAAAAAAAAAAAAAAAA	chr7	44843137	CAAAAAAAAAAAAAAAAAAAAAAAAAAAAAAAAA	CAAAAAAAAAAAAAAAAAAAAAAAAAAAAAAAAAAAAAAAAA	804400	VQSRTrancheINDEL99.50to99.90	0	none	6.999999999999998e-5	0	4	6.999999999999998e-5
chr7-044843137-CAAAAAAAAAAAAAAAAAAAAAAAAAAAAAAAAA-CAAAAAAAAAAAAAAAAAAAAAAAAAAAAAAAAAAAAAAAAAA	chr7	44843137	CAAAAAAAAAAAAAAAAAAAAAAAAAAAAAAAAA	CAAAAAAAAAAAAAAAAAAAAAAAAAAAAAAAAAAAAAAAAAA	804400	VQSRTrancheINDEL99.50to99.90	0	none	0	0	4	1e-6
chr7-044843137-CAAAAAAAAAAAAAAAAAAAAAAAAAAAAAAAAA-CAAAAAAAAAAAAAAAAAAAAAAAAAAAAAAAAAAAAAAAAAAAAA	chr7	44843137	CAAAAAAAAAAAAAAAAAAAAAAAAAAAAAAAAA	CAAAAAAAAAAAAAAAAAAAAAAAAAAAAAAAAAAAAAAAAAAAAA	804400	VQSRTrancheINDEL99.50to99.90	0	none	9e-6	0	4	9e-6
chr7-044843137-CAAAAAAAAAAAAAAAAAAAAAAAAAAAAAAAAA-CAAAAAAAAAAAAAAAAAAAAAAAAAAAAAAAAAAAAAAAAAAAAAAAAAAA	chr7	44843137	CAAAAAAAAAAAAAAAAAAAAAAAAAAAAAAAAA	CAAAAAAAAAAAAAAAAAAAAAAAAAAAAAAAAAAAAAAAAAAAAAAAAAAA	804400	VQSRTrancheINDEL99.50to99.90	0	none	0	0	4	1e-6
chr7-044843137-CAAAAAAAAAAAAAAAAAAAAAAAAAAAAAAAAA-TAAAAAAAAAAAAAAAAAAAAAAAAAAAAAAAAA	chr7	44843137	CAAAAAAAAAAAAAAAAAAAAAAAAAAAAAAAAA	TAAAAAAAAAAAAAAAAAAAAAAAAAAAAAAAAA	804400	VQSRTrancheINDEL99.50to99.90	0	none	9e-6	0	4	9e-6
chr7-044843139-A-*	chr7	44843139	A	*	69	VQSRTrancheSNP99.80to99.90	0	none	0.170762	2	2	0.170762
chr7-044843139-A-G	chr7	44843139	A	G	69	VQSRTrancheSNP99.80to99.90	0	none	1.0699999999999996e-4	0	2	1.0699999999999996e-4
chr7-044843152-AAAAAAAAAAAAAAAAAAAAAAAAGTCTGT-*	chr7	44843152	AAAAAAAAAAAAAAAAAAAAAAAAGTCTGT	*	409.97	VQSRTrancheINDEL99.50to99.90	0	none	0.07209100000000002	2	28	0.07209100000000002
chr7-044843152-AAAAAAAAAAAAAAAAAAAAAAAAGTCTGT-A	chr7	44843152	AAAAAAAAAAAAAAAAAAAAAAAAGTCTGT	A	409.97	VQSRTrancheINDEL99.50to99.90	8.7447e-4	afr	2.08e-4	0	28	8.7447e-4
chr7-044843153-AAAAAAAAAAAAAAAAAAAAAAAGTCTGT-*	chr7	44843153	AAAAAAAAAAAAAAAAAAAAAAAGTCTGT	*	1182.97	VQSRTrancheINDEL99.50to99.90	0	none	0.06961100000000002	2	30	0.06961100000000002
chr7-044843153-AAAAAAAAAAAAAAAAAAAAAAAGTCTGT-A	chr7	44843153	AAAAAAAAAAAAAAAAAAAAAAAGTCTGT	A	1182.97	VQSRTrancheINDEL99.50to99.90	0.003599	afr	4.0400000000000006e-4	0	30	0.003599
chr7-044843154-AAAAAAAAAAAAAAAAAAAAAAGTCTGT-*	chr7	44843154	AAAAAAAAAAAAAAAAAAAAAAGTCTGT	*	10464.97	VQSRTrancheINDEL99.50to99.90	0	none	0.06724200000000001	2	34	0.06724200000000001
chr7-044843154-AAAAAAAAAAAAAAAAAAAAAAGTCTGT-A	chr7	44843154	AAAAAAAAAAAAAAAAAAAAAAGTCTGT	A	10464.97	VQSRTrancheINDEL99.50to99.90	0.013086	afr	7.720000000000004e-4	0	34	0.013086
chr7-044843155-AAAAAAAAAAAAAAAAAAAAAGTCTGT-*	chr7	44843155	AAAAAAAAAAAAAAAAAAAAAGTCTGT	*	1252	VQSRTrancheINDEL99.50to99.90	0	none	0.06501300000000002	2	42	0.06501300000000002
chr7-044843155-AAAAAAAAAAAAAAAAAAAAAGTCTGT-A	chr7	44843155	AAAAAAAAAAAAAAAAAAAAAGTCTGT	A	1252	VQSRTrancheINDEL99.50to99.90	9.729e-5	afr	1.47e-4	0	42	1.47e-4
chr7-044843155-AAAAAAAAAAAAAAAAAAAAAGTCTGT-GAAAAAAAAAAAAAAAAAAAAGTCTGT	chr7	44843155	AAAAAAAAAAAAAAAAAAAAAGTCTGT	GAAAAAAAAAAAAAAAAAAAAGTCTGT	1252	VQSRTrancheINDEL99.50to99.90	0	none	0	0	42	1e-6
chr7-044843156-A-*	chr7	44843156	A	*	45	VQSRTrancheSNP99.90to99.95	0	none	0.05962500000000002	2	44	0.05962500000000002
chr7-044843156-A-G	chr7	44843156	A	G	45	VQSRTrancheSNP99.90to99.95	0	none	9e-6	0	44	9e-6
chr7-044843156-A-T	chr7	44843156	A	T	45	VQSRTrancheSNP99.90to99.95	0	none	8.9e-5	0	44	8.9e-5
chr7-044843176-GTC-*	chr7	44843176	GTC	*	2311	VQSRTrancheINDEL99.50to99.90	0	none	0.00407	0	10	0.00407
chr7-044843176-GTC-ATC	chr7	44843176	GTC	ATC	2311	VQSRTrancheINDEL99.50to99.90	0	none	5.160000000000003e-4	0	10	5.160000000000003e-4
chr7-044843176-GTC-G	chr7	44843176	GTC	G	2311	VQSRTrancheINDEL99.50to99.90	0	none	0	0	10	1e-6
chr7-044843176-GTC-TTC	chr7	44843176	GTC	TTC	2311	VQSRTrancheINDEL99.50to99.90	0	none	9.370000000000004e-4	0	10	9.370000000000004e-4
chr7-044843202-G-A	chr7	44843202	G	A	24475	PASS	0.025269	nfe	0.003638	0	4	0.025269
chr7-044843202-G-T	chr7	44843202	G	T	24475	PASS	0.0021228	eas	0.003007	1	4	0.003007
chr7-044843208-G-T	chr7	44843208	G	T	311	VQSRTrancheSNP99.90to99.95	6.422e-5	nfe	2.2899999999999996e-4	1	6	2.2899999999999996e-4
chr7-044843215-C-A	chr7	44843215	C	A	258	VQSRTrancheSNP99.80to99.90	1.741e-5	nfe	1.6699999999999994e-4	1	10	1.6699999999999994e-4
chr7-044843362-CAA-AAA	chr7	44843362	CAA	AAA	9709	VQSRTrancheINDEL95.00to96.00	0	none	0	0	132	1e-6
chr7-044843362-CAA-C	chr7	44843362	CAA	C	9709	VQSRTrancheINDEL95.00to96.00	0	none	9e-6	0	132	9e-6
chr7-044843362-CAA-CA	chr7	44843362	CAA	CA	9709	VQSRTrancheINDEL95.00to96.00	0	none	0.004441	1	132	0.004441
chr7-044843362-CAA-CAAA	chr7	44843362	CAA	CAAA	9709	VQSRTrancheINDEL95.00to96.00	0	none	5.870000000000004e-4	0	132	5.870000000000004e-4
chr7-044843362-CAA-CAAAA	chr7	44843362	CAA	CAAAA	9709	VQSRTrancheINDEL95.00to96.00	0	none	0	0	132	1e-6
chr7-044843362-CAA-TAA	chr7	44843362	CAA	TAA	9709	VQSRTrancheINDEL95.00to96.00	0	none	0	0	132	1e-6
chr7-044847832-C-A	chr7	44847832	C	A	333	VQSRTrancheSNP99.80to99.90	9.866e-5	sas	2.2000000000000003e-5	0	20	9.866e-5
chr7-044847832-C-T	chr7	44847832	C	T	333	VQSRTrancheSNP99.80to99.90	5.34e-6	sas	0	0	20	5.34e-6
chr7-044848082-C-A	chr7	44848082	C	A	39851	PASS	0.0097181	sas	0.002882	0	4	0.0097181
chr7-044848430-G-A	chr7	44848430	G	A	174301	PASS	0.39669	nfe	0.07783100000000001	0	0	0.39669
chr7-044848979-C-G	chr7	44848979	C	G	160947	PASS	0.67762	nfe	0.11174200000000002	0	0	0.67762
chr7-044849718-G-A	chr7	44849718	G	A	47296	PASS	0.23385	nfe	0.03225600000000001	0	0	0.23385
chr7-044877650-G-*	chr7	44877650	G	*	116159	PASS	0	none	9e-6	0	0	9e-6
chr7-044877650-G-A	chr7	44877650	G	A	116159	PASS	0.60457	nfe	0.08720900000000002	0	0	0.60457
chr7-044884285-T-G	chr7	44884285	T	G	725812	PASS	0.047791	mid	0.03663	8	134	0.047791
chr7-044884712-C-T	chr7	44884712	C	T	4428	PASS	5.3354e-4	sas	0	1	134	5.3354e-4
chr7-044885028-A-C	chr7	44885028	A	C	48563896	PASS	0.90072	nfe	0.7998810000000006	124	134	0.90072
chr7-044885028-A-T	chr7	44885028	A	T	48563896	PASS	0	none	9e-6	0	134	9e-6
chr7-044919821-CTTT-C	chr7	44919821	CTTT	C	34773.97	PASS	0	none	3.810000000000003e-4	0	0	3.810000000000003e-4
chr7-044919821-CTTT-CT	chr7	44919821	CTTT	CT	34773.97	PASS	0	none	0.003234	0	0	0.003234
chr7-044919821-CTTT-CTT	chr7	44919821	CTTT	CTT	34773.97	PASS	0	none	0.017791	0	0	0.017791
chr7-044919821-CTTT-CTTTT	chr7	44919821	CTTT	CTTTT	34773.97	PASS	0	none	0.002331	0	0	0.002331
chr7-044919821-CTTT-CTTTTT	chr7	44919821	CTTT	CTTTTT	34773.97	PASS	0	none	6.999999999999998e-5	0	0	6.999999999999998e-5
chr7-044919821-CTTT-CTTTTTT	chr7	44919821	CTTT	CTTTTTT	34773.97	PASS	0	none	0	0	0	1e-6
chr7-044963259-G-*	chr7	44963259	G	*	1155112	PASS	0	none	9e-6	0	134	9e-6
chr7-044963259-G-A	chr7	44963259	G	A	1155112	PASS	0.1479	nfe	0.083262	19	134	0.1479
chr7-044963259-G-C	chr7	44963259	G	C	1155112	PASS	0	none	9e-6	0	134	9e-6
chr7-044963259-G-GC	chr7	44963259	G	GC	1155112	PASS	7.62e-5	eas	2.2000000000000003e-5	0	134	7.62e-5
chr7-044963615-G-C	chr7	44963615	G	C	41164	PASS	0.019004	nfe	0.01038899999999999	0	10	0.019004
chr7-044963711-GC-G	chr7	44963711	GC	G	461206.97	PASS	0.21946	afr	0.07504800000000002	3	76	0.21946
chr7-044963863-A-G	chr7	44963863	A	G	872760	PASS	0.20883	afr	0.08036600000000002	5	134	0.20883
chr7-044964464-T-C	chr7	44964464	T	C	36870269	PASS	0.96073	afr	0.845661	110	134	0.96073
chr7-044966048-T-C	chr7	44966048	T	C	2816783	PASS	0.054643	mid	0.05137800000000001	9	134	0.054643
chr7-044966196-G-A	chr7	44966196	G	A	11220519	PASS	0.20716	nfe	0.157344	29	134	0.20716
chr7-044966198-G-T	chr7	44966198	G	T	305884	PASS	0.0052724	nfe	0.002942	2	134	0.0052724
chr7-044966410-G-A	chr7	44966410	G	A	8960	PASS	0.0012999	afr	1.47e-4	1	134	0.0012999
chr7-044966456-ACAGCCCT-A	chr7	44966456	ACAGCCCT	A	93604.97	PASS	0.0027166	nfe	0.00130199999999999	1	134	0.0027166
chr7-044967983-G-C	chr7	44967983	G	C	263859	PASS	0.014347	nfe	0.00699	1	134	0.014347
chr7-044968504-ATTTTT-*	chr7	44968504	ATTTTT	*	129935.97	PASS	0	none	9e-6	0	0	9e-6
chr7-044968504-ATTTTT-A	chr7	44968504	ATTTTT	A	129935.97	PASS	0	none	5.2999999999999994e-5	0	0	5.2999999999999994e-5
chr7-044968504-ATTTTT-AT	chr7	44968504	ATTTTT	AT	129935.97	PASS	0	none	7.710000000000004e-4	0	0	7.710000000000004e-4
chr7-044968504-ATTTTT-ATT	chr7	44968504	ATTTTT	ATT	129935.97	PASS	0	none	0.006681	0	0	0.006681
chr7-044968504-ATTTTT-ATTT	chr7	44968504	ATTTTT	ATTT	129935.97	PASS	0	none	0.03753100000000001	0	0	0.03753100000000001
chr7-044968504-ATTTTT-ATTTT	chr7	44968504	ATTTTT	ATTTT	129935.97	PASS	0	none	0.025855	0	0	0.025855
chr7-044968504-ATTTTT-ATTTTTT	chr7	44968504	ATTTTT	ATTTTTT	129935.97	PASS	0	none	0.003082	0	0	0.003082
chr7-044968504-ATTTTT-ATTTTTTT	chr7	44968504	ATTTTT	ATTTTTTT	129935.97	PASS	0	none	1.87e-4	0	0	1.87e-4
chr7-044968504-ATTTTT-ATTTTTTTT	chr7	44968504	ATTTTT	ATTTTTTTT	129935.97	PASS	0	none	9e-6	0	0	9e-6
chr7-044968504-ATTTTT-ATTTTTTTTTT	chr7	44968504	ATTTTT	ATTTTTTTTTT	129935.97	PASS	0	none	0	0	0	1e-6
chr7-044968629-C-T	chr7	44968629	C	T	108252	PASS	0.20715	nfe	0.05880800000000002	0	0	0.20715
chr7-044968902-T-A	chr7	44968902	T	A	258878	PASS	0	none	0	0	0	1e-6
chr7-044968902-T-C	chr7	44968902	T	C	258878	PASS	0.2376	amr	0.07553400000000002	0	0	0.2376
chr7-044968902-T-G	chr7	44968902	T	G	258878	PASS	0	none	0	0	0	1e-6
chr7-044968907-T-*	chr7	44968907	T	*	1616353	PASS	0	none	0	0	0	1e-6
chr7-044968907-T-A	chr7	44968907	T	A	1616353	PASS	0	none	5.2999999999999994e-5	0	0	5.2999999999999994e-5
chr7-044968907-T-C	chr7	44968907	T	C	1616353	PASS	0.85998	afr	0.48649199999999954	0	0	0.85998
chr7-044969092-T-A	chr7	44969092	T	A	105	PASS	0	none	3.6999999999999985e-5	0	60	3.6999999999999985e-5
chr7-044969092-T-C	chr7	44969092	T	C	105	PASS	0	none	3.6999999999999985e-5	0	60	3.6999999999999985e-5
chr7-044969092-T-G	chr7	44969092	T	G	105	PASS	0	none	0	0	60	1e-6
chr7-044969097-A-*	chr7	44969097	A	*	784	PASS	0	none	9e-6	0	34	9e-6
chr7-044969097-A-ATGGGCTGAGG	chr7	44969097	A	ATGGGCTGAGG	784	PASS	0	none	0	0	34	1e-6
chr7-044969097-A-C	chr7	44969097	A	C	784	PASS	1.0094e-4	amr	0.00105699999999999	0	34	0.00105699999999999
chr7-044969103-A-AGGG	chr7	44969103	A	AGGG	1581	PASS	0	none	3.6999999999999985e-5	0	24	3.6999999999999985e-5
chr7-044969103-A-AGGGCAGAGAAGGTTGC	chr7	44969103	A	AGGGCAGAGAAGGTTGC	1581	PASS	0	none	0	0	24	1e-6
chr7-044969103-A-C	chr7	44969103	A	C	1581	PASS	4.2088e-4	nfe	0.00166399999999999	0	24	0.00166399999999999
chr7-044969105-A-C	chr7	44969105	A	C	750	PASS	4.574e-5	nfe	9.610000000000004e-4	0	34	9.610000000000004e-4
chr7-044969106-T-A	chr7	44969106	T	A	1853	PASS	4.4979e-4	nfe	0.00196	2	16	0.00196
chr7-044969106-T-C	chr7	44969106	T	C	1853	PASS	0	none	9e-6	0	16	9e-6
chr7-044969106-T-G	chr7	44969106	T	G	1853	PASS	0	none	0	0	16	1e-6
chr7-044969107-C-A	chr7	44969107	C	A	38	PASS	0	none	9e-6	1	54	9e-6
chr7-044969111-A-C	chr7	44969111	A	C	271	PASS	2.319e-5	nfe	2.720000000000003e-4	0	20	2.720000000000003e-4
chr7-044969111-A-T	chr7	44969111	A	T	271	PASS	0	none	0	0	20	1e-6
chr7-044969112-G-A	chr7	44969112	G	A	398	PASS	0	none	1.27e-4	0	32	1.27e-4
chr7-044969112-G-C	chr7	44969112	G	C	398	PASS	2.323e-5	nfe	1.6699999999999994e-4	0	32	1.6699999999999994e-4
chr7-044969115-T-A	chr7	44969115	T	A	905	PASS	9.538e-5	nfe	0.00117699999999999	1	24	0.00117699999999999
chr7-044969115-T-C	chr7	44969115	T	C	905	PASS	3.96e-5	nfe	8.9e-5	0	24	8.9e-5
chr7-044969115-T-G	chr7	44969115	T	G	905	PASS	0	none	0	0	24	1e-6
chr7-044969364-C-T	chr7	44969364	C	T	807238	PASS	0.40869	eas	0.02677100000000001	1	134	0.40869
chr7-044969508-G-C	chr7	44969508	G	C	557	PASS	7.2e-7	nfe	0	1	134	1e-6
chr7-044969726-G-*	chr7	44969726	G	*	18628608	PASS	0	none	0.004008	0	134	0.004008
chr7-044969726-G-A	chr7	44969726	G	A	18628608	PASS	0.64522	eas	0.4020539999999994	51	134	0.64522
chr7-044969742-A-*	chr7	44969742	A	*	44507356	PASS	0	none	2.09e-4	0	134	2.09e-4
chr7-044969742-A-G	chr7	44969742	A	G	44507356	PASS	0.96042	afr	0.8398360000000006	109	134	0.96042
chr7-044970063-G-A	chr7	44970063	G	A	1107	PASS	2.999e-5	nfe	0	1	134	2.999e-5
chr7-044970124-G-A	chr7	44970124	G	A	24005183	PASS	0.79586	eas	0.5601820000000002	74	134	0.79586
chr7-044970772-C-G	chr7	44970772	C	G	9525391	PASS	0.21818	nfe	0.165827	29	134	0.21818
chr7-044970797-C-T	chr7	44970797	C	T	277718	PASS	0.010771	nfe	0.004697	1	134	0.010771
chr7-044970923-G-A	chr7	44970923	G	A	944	PASS	2.985e-5	amr	0	1	134	2.985e-5
chr7-044971135-G-A	chr7	44971135	G	A	17938074	PASS	0.79848	eas	0.5602640000000002	74	134	0.79848
chr7-044971622-A-G	chr7	44971622	A	G	1823077	PASS	0.31751	afr	0.096061	6	134	0.31751
chr7-044971820-C-G	chr7	44971820	C	G	724	PASS	3.39e-6	nfe	0	1	134	3.39e-6
chr7-044972659-TCA-*	chr7	44972659	TCA	*	916429.97	PASS	0	none	0	0	0	1e-6
chr7-044972659-TCA-T	chr7	44972659	TCA	T	916429.97	PASS	0.36042	afr	0.16221900000000003	0	0	0.36042
chr7-044972958-C-T	chr7	44972958	C	T	56313	PASS	0.15737	nfe	0.03225600000000001	0	0	0.15737
chr7-044974705-C-T	chr7	44974705	C	T	329554	PASS	0.19523	nfe	0.08959800000000002	1	4	0.19523
chr7-044974709-G-A	chr7	44974709	G	A	15864	PASS	0.014231	mid	0.003943	0	4	0.014231
chr7-044974709-G-T	chr7	44974709	G	T	15864	PASS	0	none	0	0	4	1e-6
chr7-044975027-TG-*	chr7	44975027	TG	*	1279436.97	PASS	0	none	0	0	134	1e-6
chr7-044975027-TG-T	chr7	44975027	TG	T	1279436.97	PASS	0.096561	nfe	0.06453400000000002	12	134	0.096561
chr7-044975508-G-A	chr7	44975508	G	A	4431287	PASS	0.21884	nfe	0.170002	29	134	0.21884
chr7-044977022-C-T	chr7	44977022	C	T	9258575	PASS	0.2195	nfe	0.174716	29	134	0.2195
chr7-045000454-CGG-*	chr7	45000454	CGG	*	187535.97	PASS	0	none	2.2000000000000003e-5	0	4	2.2000000000000003e-5
chr7-045000454-CGG-C	chr7	45000454	CGG	C	187535.97	PASS	4.796e-5	nfe	2.2000000000000003e-5	0	4	4.796e-5
chr7-045000454-CGG-CG	chr7	45000454	CGG	CG	187535.97	PASS	0	none	0.005756	1	4	0.005756
chr7-045000454-CGG-CGGG	chr7	45000454	CGG	CGGG	187535.97	PASS	0	none	0.02675600000000001	0	4	0.02675600000000001
chr7-045000454-CGG-CGGGG	chr7	45000454	CGG	CGGGG	187535.97	PASS	0	none	0.02274300000000001	0	4	0.02274300000000001
chr7-045000454-CGG-CGGGGG	chr7	45000454	CGG	CGGGGG	187535.97	PASS	0	none	0.002957	0	4	0.002957
chr7-045000454-CGG-CGGGGGG	chr7	45000454	CGG	CGGGGGG	187535.97	PASS	0	none	1.47e-4	0	4	1.47e-4
chr7-045000454-CGG-CGGTGG	chr7	45000454	CGG	CGGTGG	187535.97	PASS	0	none	9e-6	0	4	9e-6
chr7-045000454-CGG-CGGTGGG	chr7	45000454	CGG	CGGTGGG	187535.97	PASS	0	none	0	0	4	1e-6
chr7-045000455-G-*	chr7	45000455	G	*	161	PASS	0	none	0.005888	1	24	0.005888
chr7-045000455-G-C	chr7	45000455	G	C	161	PASS	0	none	0	0	24	1e-6
chr7-045000455-G-GGGGT	chr7	45000455	G	GGGGT	161	PASS	0	none	0	0	24	1e-6
chr7-045000457-G-*	chr7	45000457	G	*	96746.97	PASS	0	none	9e-6	0	18	9e-6
chr7-045000457-G-GC	chr7	45000457	G	GC	96746.97	PASS	0.032528	nfe	0.01682900000000002	1	18	0.032528
chr7-045000457-G-GGA	chr7	45000457	G	GGA	96746.97	PASS	1.8868e-4	afr	5.2999999999999994e-5	0	18	1.8868e-4
chr7-045000457-G-GGT	chr7	45000457	G	GGT	96746.97	PASS	1.264e-5	nfe	0	0	18	1.264e-5
chr7-045000464-GGCAGT-*	chr7	45000464	GGCAGT	*	921433	VQSRTrancheINDEL97.00to99.00	0	none	2.2000000000000003e-5	0	4	2.2000000000000003e-5
chr7-045000464-GGCAGT-G	chr7	45000464	GGCAGT	G	921433	VQSRTrancheINDEL97.00to99.00	2.401e-5	nfe	8.9e-5	0	4	8.9e-5
chr7-045000464-GGCAGT-GGGTGCAGT	chr7	45000464	GGCAGT	GGGTGCAGT	921433	VQSRTrancheINDEL97.00to99.00	0	none	0	0	4	1e-6
chr7-045000464-GGCAGT-GGTGCAGT	chr7	45000464	GGCAGT	GGTGCAGT	921433	VQSRTrancheINDEL97.00to99.00	0	none	0.003664	0	4	0.003664
chr7-045000464-GGCAGT-GTGCAGT	chr7	45000464	GGCAGT	GTGCAGT	921433	VQSRTrancheINDEL97.00to99.00	0	none	0.14730100000000002	1	4	0.14730100000000002
chr7-045000464-GGCAGT-TGCAGT	chr7	45000464	GGCAGT	TGCAGT	921433	VQSRTrancheINDEL97.00to99.00	0	none	0.03523000000000002	1	4	0.03523000000000002
chr7-045000467-A-*	chr7	45000467	A	*	8571	PASS	0	none	7.240000000000005e-4	0	2	7.240000000000005e-4
chr7-045000467-A-C	chr7	45000467	A	C	8571	PASS	0.094831	afr	0.004375	0	2	0.094831
chr7-045000467-A-G	chr7	45000467	A	G	8571	PASS	3.581e-5	nfe	9e-6	0	2	3.581e-5
chr7-045027219-T-C	chr7	45027219	T	C	4835233	PASS	0.98711	sas	0.7187710000000002	0	0	0.98711
chr7-045027418-A-G	chr7	45027418	A	G	12892655	PASS	0.94913	afr	0.7838620000000006	68	84	0.94913
chr7-045027668-G-C	chr7	45027668	G	C	8607598	PASS	0.34274	amr	0.209943	31	134	0.34274
chr7-045038379-G-A	chr7	45038379	G	A	3451412	PASS	0.091019	nfe	0.06726400000000002	12	134	0.091019
chr7-045038451-G-A	chr7	45038451	G	A	8155	PASS	6.309e-5	mid	1.0799999999999996e-4	1	134	1.0799999999999996e-4
chr7-045038463-C-CACACCCAA	chr7	45038463	C	CACACCCAA	2714	VQSRTrancheINDEL99.50to99.90	0	none	2.2000000000000003e-5	0	134	2.2000000000000003e-5
chr7-045038463-C-T	chr7	45038463	C	T	2714	VQSRTrancheINDEL99.50to99.90	3.392e-5	nfe	2.2000000000000003e-5	1	134	3.392e-5
chr7-045063077-CTTTT-C	chr7	45063077	CTTTT	C	64190	PASS	0	none	5.620000000000005e-4	0	0	5.620000000000005e-4
chr7-045063077-CTTTT-CT	chr7	45063077	CTTTT	CT	64190	PASS	0	none	3.6999999999999985e-5	0	0	3.6999999999999985e-5
chr7-045063077-CTTTT-CTT	chr7	45063077	CTTTT	CTT	64190	PASS	0	none	0.00129699999999999	0	0	0.00129699999999999
chr7-045063077-CTTTT-CTTT	chr7	45063077	CTTTT	CTTT	64190	PASS	0	none	0.02783700000000001	0	0	0.02783700000000001
chr7-045063077-CTTTT-CTTTTT	chr7	45063077	CTTTT	CTTTTT	64190	PASS	0	none	0.01049099999999999	0	0	0.01049099999999999
chr7-045063077-CTTTT-CTTTTTT	chr7	45063077	CTTTT	CTTTTTT	64190	PASS	0	none	4.940000000000003e-4	0	0	4.940000000000003e-4
chr7-045063077-CTTTT-CTTTTTTT	chr7	45063077	CTTTT	CTTTTTTT	64190	PASS	0	none	3.6999999999999985e-5	0	0	3.6999999999999985e-5
chr7-045063077-CTTTT-TTTTT	chr7	45063077	CTTTT	TTTTT	64190	PASS	0	none	0	0	0	1e-6
chr7-045063882-A-G	chr7	45063882	A	G	6344929	PASS	0.34057	amr	0.208595	31	134	0.34057
chr7-045063959-C-T	chr7	45063959	C	T	55724	PASS	0.0030817	nfe	0.00144799999999999	1	134	0.0030817
chr7-045064502-G-A	chr7	45064502	G	A	13922	PASS	5.1878e-4	nfe	1.0799999999999996e-4	1	134	5.1878e-4
chr7-045064532-G-A	chr7	45064532	G	A	10528867	PASS	0.1925	mid	0.161383	27	134	0.1925
chr7-045064773-C-T	chr7	45064773	C	T	1267380	PASS	0.078105	afr	0.051832	7	134	0.078105
chr7-045067984-A-G	chr7	45067984	A	G	1860954	PASS	0.72029	afr	0.3567159999999999	1	2	0.72029
chr7-045068010-C-A	chr7	45068010	C	A	476907	PASS	0	none	0	0	8	1e-6
chr7-045068010-C-T	chr7	45068010	C	T	476907	PASS	0.3664	afr	0.07937000000000001	1	8	0.3664
chr7-045068218-A-G	chr7	45068218	A	G	270446	PASS	0.012607	nfe	0.01000599999999998	2	132	0.012607
chr7-045068269-A-G	chr7	45068269	A	G	6714433	PASS	0.32818	amr	0.207732	31	134	0.32818
chr7-045068348-C-G	chr7	45068348	C	G	273455	PASS	0.0098491	nfe	0.006241	3	134	0.0098491
chr7-045068366-C-A	chr7	45068366	C	A	2105022	PASS	3.89e-6	nfe	0	0	134	3.89e-6
chr7-045068366-C-T	chr7	45068366	C	T	2105022	PASS	0.1413	sas	0.04921500000000001	3	134	0.1413
chr7-045070059-G-C	chr7	45070059	G	C	672079	PASS	0.028666	nfe	0.02356399999999999	2	134	0.028666
chr7-045070691-G-A	chr7	45070691	G	A	259158	PASS	0.11886	mid	0.043665	0	0	0.11886
chr7-045072322-G-A	chr7	45072322	G	A	34320	PASS	0.003691	nfe	0.002882	0	6	0.003691
chr7-045072344-A-C	chr7	45072344	A	C	4806157	PASS	0.72234	afr	0.4319329999999999	6	10	0.72234
chr7-045072471-T-G	chr7	45072471	T	G	10147017	PASS	0.72855	afr	0.48053199999999946	64	130	0.72855
chr7-045072521-G-C	chr7	45072521	G	C	113305	PASS	0.0061716	nfe	0.004186	1	134	0.0061716
chr7-045072524-G-A	chr7	45072524	G	A	25885	PASS	0.0024332	amr	9.640000000000004e-4	1	130	0.0024332
chr7-045072872-C-A	chr7	45072872	C	A	2037406	PASS	0.2548	afr	0.047533	3	134	0.2548
chr7-045073046-G-C	chr7	45073046	G	C	206874	PASS	0.11366	afr	0.01107799999999999	1	134	0.11366
chr7-045073113-A-G	chr7	45073113	A	G	4260752	PASS	0.29184	amr	0.196668	31	132	0.29184
chr7-045073174-T-C	chr7	45073174	T	C	3490239	PASS	0.29052	amr	0.19665700000000003	31	130	0.29052
chr7-045073303-T-C	chr7	45073303	T	C	22495457	PASS	0.99694	nfe	0.9888860000000004	134	134	0.99694
chr7-045073321-CTCATCATCA-C	chr7	45073321	CTCATCATCA	C	23366.97	PASS	0	none	7.099999999999998e-5	0	132	7.099999999999998e-5
chr7-045073321-CTCATCATCA-CATCATCATCA	chr7	45073321	CTCATCATCA	CATCATCATCA	23366.97	PASS	0	none	9e-6	0	132	9e-6
chr7-045073321-CTCATCATCA-CTCATCA	chr7	45073321	CTCATCATCA	CTCATCA	23366.97	PASS	0	none	0.010528	1	132	0.010528
chr7-045073321-CTCATCATCA-CTCATCATCATCA	chr7	45073321	CTCATCATCA	CTCATCATCATCA	23366.97	PASS	0	none	7.099999999999998e-5	0	132	7.099999999999998e-5
chr7-045073321-CTCATCATCA-CTCATCATCATCATCA	chr7	45073321	CTCATCATCA	CTCATCATCATCATCA	23366.97	PASS	0	none	2.2000000000000003e-5	0	132	2.2000000000000003e-5
chr7-045073571-G-A	chr7	45073571	G	A	5123584	PASS	0.33982	amr	0.208595	31	134	0.33982
chr7-045073640-GGGA-G	chr7	45073640	GGGA	G	11124.97	PASS	5.668e-4	nfe	0.003702	1	134	0.003702
chr7-045073640-GGGA-GGGAGGA	chr7	45073640	GGGA	GGGAGGA	11124.97	PASS	0	none	0	0	134	1e-6
chr7-045073690-C-T	chr7	45073690	C	T	3759623	PASS	0.32072	amr	0.205117	31	134	0.32072
chr7-045073744-C-T	chr7	45073744	C	T	153556	PASS	0.11403	afr	0.01086899999999999	1	134	0.11403
chr7-045074420-C-T	chr7	45074420	C	T	160003	PASS	0.0051112	nfe	0.002339	3	134	0.0051112
chr7-045074490-C-T	chr7	45074490	C	T	7350841	PASS	0.1921	mid	0.16141	27	134	0.1921
chr7-045076071-G-C	chr7	45076071	G	C	207739	PASS	2.3672e-4	nfe	2.2000000000000003e-5	1	134	2.3672e-4
chr7-045076071-G-T	chr7	45076071	G	T	207739	PASS	0.036378	afr	0.003321	0	134	0.036378
chr7-045076174-T-C	chr7	45076174	T	C	23188666	PASS	0.37895	nfe	0.34437899999999944	55	134	0.37895
chr7-045076206-C-A	chr7	45076206	C	A	402346	PASS	0.010912	nfe	0.006732	1	134	0.010912
chr7-045076248-G-A	chr7	45076248	G	A	581762	PASS	0.014775	nfe	0.01178399999999999	2	134	0.014775
chr7-045076537-T-C	chr7	45076537	T	C	1782208	PASS	0.26345	amr	0.10031300000000004	0	0	0.26345
chr7-045076546-A-C	chr7	45076546	A	C	2262338	PASS	0	none	0	0	0	1e-6
chr7-045076546-A-G	chr7	45076546	A	G	2262338	PASS	0.29886	amr	0.142906	0	0	0.29886
chr7-045080347-T-*	chr7	45080347	T	*	7235784	PASS	0	none	8.9e-5	0	134	8.9e-5
chr7-045080347-T-G	chr7	45080347	T	G	7235784	PASS	0.32588	amr	0.208541	31	134	0.32588
chr7-045080413-C-T	chr7	45080413	C	T	2868	PASS	8.738e-5	sas	9e-6	1	134	8.738e-5
chr7-045080499-C-T	chr7	45080499	C	T	1094	PASS	3.831e-5	nfe	0	1	134	3.831e-5
chr7-045080561-G-A	chr7	45080561	G	A	1119136	PASS	0.017157	nfe	0.01411799999999998	2	134	0.017157
chr7-045080626-C-T	chr7	45080626	C	T	3734539	PASS	0.058685	mid	0.04785300000000001	7	134	0.058685
chr7-045080649-G-A	chr7	45080649	G	A	12969226	PASS	0.19261	mid	0.161329	27	134	0.19261
chr7-045080854-C-T	chr7	45080854	C	T	22100177	PASS	0.45233	amr	0.37196999999999947	58	134	0.45233
chr7-045081105-C-T	chr7	45081105	C	T	7155987	PASS	0.29041	amr	0.14167800000000003	23	134	0.29041
chr7-045081305-C-A	chr7	45081305	C	A	353248	PASS	0.012708	nfe	0.00794999999999998	1	134	0.012708
chr7-045081642-C-T	chr7	45081642	C	T	48395	PASS	0.0020835	nfe	5.870000000000004e-4	1	134	0.0020835
chr7-045081915-G-A	chr7	45081915	G	A	1933	PASS	7.67e-6	nfe	0	0	134	7.67e-6
chr7-045081915-G-C	chr7	45081915	G	C	1933	PASS	1.0242e-4	nfe	0	1	134	1.0242e-4
chr7-045082459-G-T	chr7	45082459	G	T	95727	PASS	0.0022153	nfe	0.00105999999999999	1	134	0.0022153
chr7-045082725-C-A	chr7	45082725	C	A	9594758	PASS	0.19357	mid	0.16259500000000002	27	134	0.19357
chr7-045082865-A-C	chr7	45082865	A	C	30616154	PASS	0.66324	afr	0.4399889999999999	58	134	0.66324
chr7-045083124-G-A	chr7	45083124	G	A	26234711	PASS	0.41917	amr	0.30666799999999944	52	134	0.41917
chr7-045083419-C-T	chr7	45083419	C	T	21416	VQSRTrancheSNP99.70to99.80	3.4772e-4	amr	1.47e-4	1	134	3.4772e-4
chr7-045083466-G-A	chr7	45083466	G	A	1011821	ExcessHet	0.091139	amr	0.07592600000000001	7	22	0.091139
chr7-045083466-G-C	chr7	45083466	G	C	1011821	ExcessHet	2.75e-6	nfe	6.090000000000004e-4	0	22	6.090000000000004e-4
chr7-045083466-G-T	chr7	45083466	G	T	1011821	ExcessHet	0	none	9e-6	0	22	9e-6
chr7-045083467-G-T	chr7	45083467	G	T	121959	VQSRTrancheSNP99.90to99.95	0.0071124	eas	0.01683200000000002	9	84	0.01683200000000002
chr7-045083491-G-*	chr7	45083491	G	*	6900093	ExcessHet	0	none	4.500000000000005e-4	0	124	4.500000000000005e-4
chr7-045083491-G-A	chr7	45083491	G	A	6900093	ExcessHet	0.26516	amr	0.193419	37	124	0.26516
chr7-045083491-G-T	chr7	45083491	G	T	6900093	ExcessHet	3.1614e-4	nfe	1.6699999999999994e-4	0	124	3.1614e-4
chr7-045083612-G-*	chr7	45083612	G	*	627	VQSRTrancheSNP99.80to99.90	0	none	9e-6	0	110	9e-6
chr7-045083612-G-A	chr7	45083612	G	A	627	VQSRTrancheSNP99.80to99.90	0	none	9e-6	0	110	9e-6
chr7-045084104-ATCTGTGTCTTGTAGGGGCAGAGGCGGTGTCATAGCGGAGTCCTGGGGTAAGGTGAGGCCCTCTTCAGCCTGCTGGGACACAAGCGTGGCTGCAGCCACAGGCTTTGGGGCTGACGAGAGT-*	chr7	45084104	ATCTGTGTCTTGTAGGGGCAGAGGCGGTGTCATAGCGGAGTCCTGGGGTAAGGTGAGGCCCTCTTCAGCCTGCTGGGACACAAGCGTGGCTGCAGCCACAGGCTTTGGGGCTGACGAGAGT	*	64477	VQSRTrancheINDEL99.50to99.90	0	none	6.999999999999998e-5	0	12	6.999999999999998e-5
chr7-045084104-ATCTGTGTCTTGTAGGGGCAGAGGCGGTGTCATAGCGGAGTCCTGGGGTAAGGTGAGGCCCTCTTCAGCCTGCTGGGACACAAGCGTGGCTGCAGCCACAGGCTTTGGGGCTGACGAGAGT-A	chr7	45084104	ATCTGTGTCTTGTAGGGGCAGAGGCGGTGTCATAGCGGAGTCCTGGGGTAAGGTGAGGCCCTCTTCAGCCTGCTGGGACACAAGCGTGGCTGCAGCCACAGGCTTTGGGGCTGACGAGAGT	A	64477	VQSRTrancheINDEL99.50to99.90	0.17413	afr	0.002556	0	12	0.17413
chr7-045084104-ATCTGTGTCTTGTAGGGGCAGAGGCGGTGTCATAGCGGAGTCCTGGGGTAAGGTGAGGCCCTCTTCAGCCTGCTGGGACACAAGCGTGGCTGCAGCCACAGGCTTTGGGGCTGACGAGAGT-TTCTGTGTCTTGTAGGGGCAGAGGCGGTGTCATAGCGGAGTCCTGGGGTAAGGTGAGGCCCTCTTCAGCCTGCTGGGACACAAGCGTGGCTGCAGCCACAGGCTTTGGGGCTGACGAGAGT	chr7	45084104	ATCTGTGTCTTGTAGGGGCAGAGGCGGTGTCATAGCGGAGTCCTGGGGTAAGGTGAGGCCCTCTTCAGCCTGCTGGGACACAAGCGTGGCTGCAGCCACAGGCTTTGGGGCTGACGAGAGT	TTCTGTGTCTTGTAGGGGCAGAGGCGGTGTCATAGCGGAGTCCTGGGGTAAGGTGAGGCCCTCTTCAGCCTGCTGGGACACAAGCGTGGCTGCAGCCACAGGCTTTGGGGCTGACGAGAGT	64477	VQSRTrancheINDEL99.50to99.90	0	none	0.00181099999999999	1	12	0.00181099999999999
chr7-045084137-AGCGGAGTCCTGGGGTAAGGTGAGGCCCTCTTCAGCCTGCTGGG-*	chr7	45084137	AGCGGAGTCCTGGGGTAAGGTGAGGCCCTCTTCAGCCTGCTGGG	*	26013.97	VQSRTrancheINDEL99.50to99.90	0	none	0.002711	0	66	0.002711
chr7-045084137-AGCGGAGTCCTGGGGTAAGGTGAGGCCCTCTTCAGCCTGCTGGG-A	chr7	45084137	AGCGGAGTCCTGGGGTAAGGTGAGGCCCTCTTCAGCCTGCTGGG	A	26013.97	VQSRTrancheINDEL99.50to99.90	0.0012541	amr	7.260000000000005e-4	2	66	0.0012541
chr7-045084138-GCGGAGTCCTGGGGTAAGGTGAGGCCCTCTTCAGCCTGCTGGGACACAAGCGTGGCTGCAGCCACAGGCTTTGGGGCTGACGAGAGTTCTGTGTCTTGTAGGGGCAGAGGCGGTGTCATAA-*	chr7	45084138	GCGGAGTCCTGGGGTAAGGTGAGGCCCTCTTCAGCCTGCTGGGACACAAGCGTGGCTGCAGCCACAGGCTTTGGGGCTGACGAGAGTTCTGTGTCTTGTAGGGGCAGAGGCGGTGTCATAA	*	7247	VQSRTrancheINDEL99.50to99.90	0	none	0.00362	2	72	0.00362
chr7-045084138-GCGGAGTCCTGGGGTAAGGTGAGGCCCTCTTCAGCCTGCTGGGACACAAGCGTGGCTGCAGCCACAGGCTTTGGGGCTGACGAGAGTTCTGTGTCTTGTAGGGGCAGAGGCGGTGTCATAA-ACGGAGTCCTGGGGTAAGGTGAGGCCCTCTTCAGCCTGCTGGGACACAAGCGTGGCTGCAGCCACAGGCTTTGGGGCTGACGAGAGTTCTGTGTCTTGTAGGGGCAGAGGCGGTGTCATAA	chr7	45084138	GCGGAGTCCTGGGGTAAGGTGAGGCCCTCTTCAGCCTGCTGGGACACAAGCGTGGCTGCAGCCACAGGCTTTGGGGCTGACGAGAGTTCTGTGTCTTGTAGGGGCAGAGGCGGTGTCATAA	ACGGAGTCCTGGGGTAAGGTGAGGCCCTCTTCAGCCTGCTGGGACACAAGCGTGGCTGCAGCCACAGGCTTTGGGGCTGACGAGAGTTCTGTGTCTTGTAGGGGCAGAGGCGGTGTCATAA	7247	VQSRTrancheINDEL99.50to99.90	0	none	2.2000000000000003e-5	0	72	2.2000000000000003e-5
chr7-045084138-GCGGAGTCCTGGGGTAAGGTGAGGCCCTCTTCAGCCTGCTGGGACACAAGCGTGGCTGCAGCCACAGGCTTTGGGGCTGACGAGAGTTCTGTGTCTTGTAGGGGCAGAGGCGGTGTCATAA-G	chr7	45084138	GCGGAGTCCTGGGGTAAGGTGAGGCCCTCTTCAGCCTGCTGGGACACAAGCGTGGCTGCAGCCACAGGCTTTGGGGCTGACGAGAGTTCTGTGTCTTGTAGGGGCAGAGGCGGTGTCATAA	G	7247	VQSRTrancheINDEL99.50to99.90	0.0055408	afr	3.600000000000004e-4	0	72	0.0055408
chr7-045084139-C-*	chr7	45084139	C	*	382	VQSRTrancheSNP99.70to99.80	0	none	0.004053	2	84	0.004053
chr7-045084139-C-T	chr7	45084139	C	T	382	VQSRTrancheSNP99.70to99.80	1.179e-5	sas	0	0	84	1.179e-5
chr7-045084161-GCCCTCTTC-*	chr7	45084161	GCCCTCTTC	*	64.97	VQSRTrancheINDEL99.50to99.90	0	none	0.004054	2	96	0.004054
chr7-045084161-GCCCTCTTC-G	chr7	45084161	GCCCTCTTC	G	64.97	VQSRTrancheINDEL99.50to99.90	3.19e-6	nfe	3.6999999999999985e-5	0	96	3.6999999999999985e-5
chr7-045084162-C-*	chr7	45084162	C	*	7952	VQSRTrancheSNP99.80to99.90	0	none	0.004156	2	94	0.004156
chr7-045084162-C-A	chr7	45084162	C	A	7952	VQSRTrancheSNP99.80to99.90	0.0015199	afr	3.600000000000004e-4	0	94	0.0015199
chr7-045084162-C-G	chr7	45084162	C	G	7952	VQSRTrancheSNP99.80to99.90	2.121e-5	amr	2.2000000000000003e-5	0	94	2.2000000000000003e-5
chr7-045084162-C-T	chr7	45084162	C	T	7952	VQSRTrancheSNP99.80to99.90	0.00033141000000000003	mid	5.870000000000005e-4	0	94	5.870000000000005e-4
chr7-045084163-C-*	chr7	45084163	C	*	48	VQSRTrancheSNP99.70to99.80	0	none	0.004156	2	98	0.004156
chr7-045084163-C-G	chr7	45084163	C	G	48	VQSRTrancheSNP99.70to99.80	0.0010456	amr	9e-6	0	98	0.0010456
chr7-045084169-CAGCCTGCTGGGACACAAGCGTGGCTGCAGCCACAGGCTTTGGGGCTGACGAGAGTTCTGTGTCTTGTAGGGGCAGAGGCGGTGTCATAACGGAGTCCTGGGGTAAGGTGAGGCCCTCTTCAGCCTGCTGGGACACAATCGTGGCTGCAGCCACAGGCTTTGGGGCTGATGAGAGATCTGTGTCTTGTAGGGGCAGAGGCGGTGTCATAGCGGAGTCCTGGGGTAAGGTGAGGTCCTCTTT-*	chr7	45084169	CAGCCTGCTGGGACACAAGCGTGGCTGCAGCCACAGGCTTTGGGGCTGACGAGAGTTCTGTGTCTTGTAGGGGCAGAGGCGGTGTCATAACGGAGTCCTGGGGTAAGGTGAGGCCCTCTTCAGCCTGCTGGGACACAATCGTGGCTGCAGCCACAGGCTTTGGGGCTGATGAGAGATCTGTGTCTTGTAGGGGCAGAGGCGGTGTCATAGCGGAGTCCTGGGGTAAGGTGAGGTCCTCTTT	*	59.97	VQSRTrancheINDEL99.50to99.90	0	none	0.004157	2	102	0.004157
chr7-045084169-CAGCCTGCTGGGACACAAGCGTGGCTGCAGCCACAGGCTTTGGGGCTGACGAGAGTTCTGTGTCTTGTAGGGGCAGAGGCGGTGTCATAACGGAGTCCTGGGGTAAGGTGAGGCCCTCTTCAGCCTGCTGGGACACAATCGTGGCTGCAGCCACAGGCTTTGGGGCTGATGAGAGATCTGTGTCTTGTAGGGGCAGAGGCGGTGTCATAGCGGAGTCCTGGGGTAAGGTGAGGTCCTCTTT-C	chr7	45084169	CAGCCTGCTGGGACACAAGCGTGGCTGCAGCCACAGGCTTTGGGGCTGACGAGAGTTCTGTGTCTTGTAGGGGCAGAGGCGGTGTCATAACGGAGTCCTGGGGTAAGGTGAGGCCCTCTTCAGCCTGCTGGGACACAATCGTGGCTGCAGCCACAGGCTTTGGGGCTGATGAGAGATCTGTGTCTTGTAGGGGCAGAGGCGGTGTCATAGCGGAGTCCTGGGGTAAGGTGAGGTCCTCTTT	C	59.97	VQSRTrancheINDEL99.50to99.90	1.3761e-4	amr	0	0	102	1.3761e-4
chr7-045084175-GCTGGGACACAAGCGTGGCTGCAGCCACAGGCTTTGGGGCTGACGAGAGTTCTGTGTCTTGTAGGGGCAGAGGCGGTGTCATAACGGAGT-*	chr7	45084175	GCTGGGACACAAGCGTGGCTGCAGCCACAGGCTTTGGGGCTGACGAGAGTTCTGTGTCTTGTAGGGGCAGAGGCGGTGTCATAACGGAGT	*	5498.97	VQSRTrancheINDEL99.00to99.50	0	none	0.004157	2	102	0.004157
chr7-045084175-GCTGGGACACAAGCGTGGCTGCAGCCACAGGCTTTGGGGCTGACGAGAGTTCTGTGTCTTGTAGGGGCAGAGGCGGTGTCATAACGGAGT-G	chr7	45084175	GCTGGGACACAAGCGTGGCTGCAGCCACAGGCTTTGGGGCTGACGAGAGTTCTGTGTCTTGTAGGGGCAGAGGCGGTGTCATAACGGAGT	G	5498.97	VQSRTrancheINDEL99.00to99.50	9.4e-7	nfe	9e-6	0	102	9e-6
chr7-045084175-GCTGGGACACAAGCGTGGCTGCAGCCACAGGCTTTGGGGCTGACGAGAGTTCTGTGTCTTGTAGGGGCAGAGGCGGTGTCATAACGGAGT-GCCTGGGACACAAGCGTGGCTGCAGCCACAGGCTTTGGGGCTGACGAGAGTTCTGTGTCTTGTAGGGGCAGAGGCGGTGTCATAACGGAGT	chr7	45084175	GCTGGGACACAAGCGTGGCTGCAGCCACAGGCTTTGGGGCTGACGAGAGTTCTGTGTCTTGTAGGGGCAGAGGCGGTGTCATAACGGAGT	GCCTGGGACACAAGCGTGGCTGCAGCCACAGGCTTTGGGGCTGACGAGAGTTCTGTGTCTTGTAGGGGCAGAGGCGGTGTCATAACGGAGT	5498.97	VQSRTrancheINDEL99.00to99.50	0	none	7.030000000000006e-4	0	102	7.030000000000006e-4
chr7-045084176-CTGGGACACAAGCGTGGCTGCAGCCACAGGCT-*	chr7	45084176	CTGGGACACAAGCGTGGCTGCAGCCACAGGCT	*	153.97	VQSRTrancheINDEL99.50to99.90	0	none	0.004131	2	98	0.004131
chr7-045084176-CTGGGACACAAGCGTGGCTGCAGCCACAGGCT-C	chr7	45084176	CTGGGACACAAGCGTGGCTGCAGCCACAGGCT	C	153.97	VQSRTrancheINDEL99.50to99.90	0	none	9e-6	0	98	9e-6
chr7-045084180-GACACAAGCGT-*	chr7	45084180	GACACAAGCGT	*	4178.97	VQSRTrancheINDEL99.50to99.90	0	none	0.004259	2	102	0.004259
chr7-045084180-GACACAAGCGT-G	chr7	45084180	GACACAAGCGT	G	4178.97	VQSRTrancheINDEL99.50to99.90	1.09e-6	nfe	0	0	102	1.09e-6
chr7-045084180-GACACAAGCGT-GACAAGCGT	chr7	45084180	GACACAAGCGT	GACAAGCGT	4178.97	VQSRTrancheINDEL99.50to99.90	0	none	9e-6	0	102	9e-6
chr7-045084180-GACACAAGCGT-GCACAAGCGT	chr7	45084180	GACACAAGCGT	GCACAAGCGT	4178.97	VQSRTrancheINDEL99.50to99.90	0	none	5.180000000000002e-4	0	102	5.180000000000002e-4
chr7-045084180-GACACAAGCGT-GGCGT	chr7	45084180	GACACAAGCGT	GGCGT	4178.97	VQSRTrancheINDEL99.50to99.90	0	none	0	0	102	1e-6
chr7-045084183-ACAAGCGTGGCTGCAGCCACAGGCTTTGGGGCTGACGAGAGTTCTGTGTCTTGTAGGGGCAGAGGCGGTGTCATAACG-*	chr7	45084183	ACAAGCGTGGCTGCAGCCACAGGCTTTGGGGCTGACGAGAGTTCTGTGTCTTGTAGGGGCAGAGGCGGTGTCATAACG	*	1485112.97	VQSRTrancheINDEL99.50to99.90	0	none	0.003295	0	118	0.003295
chr7-045084183-ACAAGCGTGGCTGCAGCCACAGGCTTTGGGGCTGACGAGAGTTCTGTGTCTTGTAGGGGCAGAGGCGGTGTCATAACG-A	chr7	45084183	ACAAGCGTGGCTGCAGCCACAGGCTTTGGGGCTGACGAGAGTTCTGTGTCTTGTAGGGGCAGAGGCGGTGTCATAACG	A	1485112.97	VQSRTrancheINDEL99.50to99.90	0.058242	afr	0.05768700000000001	11	118	0.058242
chr7-045084187-GCGTGGCTGCAGCCACAGGCTTTGGGGCTGACGAGAGTTCTGTGTCTTGTAGGGGCAGAGGCGGTGTCATAACGGAGTCCTGGGGTAAGGTGAGGCCCTCTTCAGCCTGCTGGGACACAAT-*	chr7	45084187	GCGTGGCTGCAGCCACAGGCTTTGGGGCTGACGAGAGTTCTGTGTCTTGTAGGGGCAGAGGCGGTGTCATAACGGAGTCCTGGGGTAAGGTGAGGCCCTCTTCAGCCTGCTGGGACACAAT	*	10353	VQSRTrancheINDEL99.50to99.90	0	none	0.06134600000000002	11	100	0.06134600000000002
chr7-045084187-GCGTGGCTGCAGCCACAGGCTTTGGGGCTGACGAGAGTTCTGTGTCTTGTAGGGGCAGAGGCGGTGTCATAACGGAGTCCTGGGGTAAGGTGAGGCCCTCTTCAGCCTGCTGGGACACAAT-G	chr7	45084187	GCGTGGCTGCAGCCACAGGCTTTGGGGCTGACGAGAGTTCTGTGTCTTGTAGGGGCAGAGGCGGTGTCATAACGGAGTCCTGGGGTAAGGTGAGGCCCTCTTCAGCCTGCTGGGACACAAT	G	10353	VQSRTrancheINDEL99.50to99.90	1.808e-4	eas	7.970000000000003e-4	1	100	7.970000000000003e-4
chr7-045084187-GCGTGGCTGCAGCCACAGGCTTTGGGGCTGACGAGAGTTCTGTGTCTTGTAGGGGCAGAGGCGGTGTCATAACGGAGTCCTGGGGTAAGGTGAGGCCCTCTTCAGCCTGCTGGGACACAAT-GCACAAT	chr7	45084187	GCGTGGCTGCAGCCACAGGCTTTGGGGCTGACGAGAGTTCTGTGTCTTGTAGGGGCAGAGGCGGTGTCATAACGGAGTCCTGGGGTAAGGTGAGGCCCTCTTCAGCCTGCTGGGACACAAT	GCACAAT	10353	VQSRTrancheINDEL99.50to99.90	0	none	0	0	100	1e-6
chr7-045084187-GCGTGGCTGCAGCCACAGGCTTTGGGGCTGACGAGAGTTCTGTGTCTTGTAGGGGCAGAGGCGGTGTCATAACGGAGTCCTGGGGTAAGGTGAGGCCCTCTTCAGCCTGCTGGGACACAAT-TCGTGGCTGCAGCCACAGGCTTTGGGGCTGACGAGAGTTCTGTGTCTTGTAGGGGCAGAGGCGGTGTCATAACGGAGTCCTGGGGTAAGGTGAGGCCCTCTTCAGCCTGCTGGGACACAAT	chr7	45084187	GCGTGGCTGCAGCCACAGGCTTTGGGGCTGACGAGAGTTCTGTGTCTTGTAGGGGCAGAGGCGGTGTCATAACGGAGTCCTGGGGTAAGGTGAGGCCCTCTTCAGCCTGCTGGGACACAAT	TCGTGGCTGCAGCCACAGGCTTTGGGGCTGACGAGAGTTCTGTGTCTTGTAGGGGCAGAGGCGGTGTCATAACGGAGTCCTGGGGTAAGGTGAGGCCCTCTTCAGCCTGCTGGGACACAAT	10353	VQSRTrancheINDEL99.50to99.90	0	none	7.030000000000006e-4	1	100	7.030000000000006e-4
chr7-045084200-C-*	chr7	45084200	C	*	1645	VQSRTrancheSNP99.90to99.95	0	none	0.06235900000000001	12	112	0.06235900000000001
chr7-045084200-C-T	chr7	45084200	C	T	1645	VQSRTrancheSNP99.90to99.95	8.29e-5	amr	1.47e-4	0	112	1.47e-4
chr7-045084202-C-*	chr7	45084202	C	*	212	VQSRTrancheSNP99.80to99.90	0	none	0.06235600000000001	12	110	0.06235600000000001
chr7-045084202-C-T	chr7	45084202	C	T	212	VQSRTrancheSNP99.80to99.90	0	none	9e-6	0	110	9e-6
chr7-045084205-GCTT-*	chr7	45084205	GCTT	*	364.97	VQSRTrancheINDEL97.00to99.00	0	none	0.06235900000000001	12	112	0.06235900000000001
chr7-045084205-GCTT-G	chr7	45084205	GCTT	G	364.97	VQSRTrancheINDEL97.00to99.00	0	none	0	0	112	1e-6
chr7-045084206-C-*	chr7	45084206	C	*	66797	VQSRTrancheSNP99.90to99.95	0	none	0.06238600000000001	12	112	0.06238600000000001
chr7-045084206-C-T	chr7	45084206	C	T	66797	VQSRTrancheSNP99.90to99.95	0.0056256	amr	0.004849	1	112	0.0056256
chr7-045084209-TGGGG-*	chr7	45084209	TGGGG	*	196.97	VQSRTrancheINDEL99.90to99.95	0	none	0.06233600000000001	12	114	0.06233600000000001
chr7-045084209-TGGGG-T	chr7	45084209	TGGGG	T	196.97	VQSRTrancheINDEL99.90to99.95	3.41e-6	nfe	2.2000000000000003e-5	0	114	2.2000000000000003e-5
chr7-045084210-GGGGCTGACGAGAGTTCTGTGTCTTGTAGGGGCAGAGGCGGTGTCATAACGGAGTCCTGGGGTAAGGTGAGGCCCTCTTCAGCCTGCTGGGACACAATCGTGGCTGCAGCCACAGGCT-*	chr7	45084210	GGGGCTGACGAGAGTTCTGTGTCTTGTAGGGGCAGAGGCGGTGTCATAACGGAGTCCTGGGGTAAGGTGAGGCCCTCTTCAGCCTGCTGGGACACAATCGTGGCTGCAGCCACAGGCT	*	263.97	VQSRTrancheINDEL99.00to99.50	0	none	0.06241300000000001	12	112	0.06241300000000001
chr7-045084210-GGGGCTGACGAGAGTTCTGTGTCTTGTAGGGGCAGAGGCGGTGTCATAACGGAGTCCTGGGGTAAGGTGAGGCCCTCTTCAGCCTGCTGGGACACAATCGTGGCTGCAGCCACAGGCT-G	chr7	45084210	GGGGCTGACGAGAGTTCTGTGTCTTGTAGGGGCAGAGGCGGTGTCATAACGGAGTCCTGGGGTAAGGTGAGGCCCTCTTCAGCCTGCTGGGACACAATCGTGGCTGCAGCCACAGGCT	G	263.97	VQSRTrancheINDEL99.00to99.50	0	none	0	0	112	1e-6
chr7-045084211-G-*	chr7	45084211	G	*	310	VQSRTrancheSNP99.70to99.80	0	none	0.06246300000000001	12	112	0.06246300000000001
chr7-045084211-G-T	chr7	45084211	G	T	310	VQSRTrancheSNP99.70to99.80	0	none	0	0	112	1e-6
chr7-045084216-GA-*	chr7	45084216	GA	*	193.97	VQSRTrancheINDEL99.90to99.95	0	none	0.06235600000000001	12	110	0.06235600000000001
chr7-045084216-GA-G	chr7	45084216	GA	G	193.97	VQSRTrancheINDEL99.90to99.95	1.71e-6	nfe	2.2000000000000003e-5	0	110	2.2000000000000003e-5
chr7-045084217-ACG-*	chr7	45084217	ACG	*	134.97	VQSRTrancheINDEL99.95to100.00	0	none	0.06243600000000001	12	110	0.06243600000000001
chr7-045084217-ACG-A	chr7	45084217	ACG	A	134.97	VQSRTrancheINDEL99.95to100.00	1.04e-5	eas	0	0	110	1.04e-5
chr7-045084218-CGAGAGTTCTGTGTCTTGTAGGGGCAGAGGCGGTGTCATAACGGAGTCCTGGGGTAAGGTGAGGCCCTCTTCAGCCTGCTGGGACACAATCGTGGCTGCAGCCACAGGCTTTGGGGCTGAT-*	chr7	45084218	CGAGAGTTCTGTGTCTTGTAGGGGCAGAGGCGGTGTCATAACGGAGTCCTGGGGTAAGGTGAGGCCCTCTTCAGCCTGCTGGGACACAATCGTGGCTGCAGCCACAGGCTTTGGGGCTGAT	*	72682	VQSRTrancheINDEL99.50to99.90	0	none	0.06240900000000001	12	112	0.06240900000000001
chr7-045084218-CGAGAGTTCTGTGTCTTGTAGGGGCAGAGGCGGTGTCATAACGGAGTCCTGGGGTAAGGTGAGGCCCTCTTCAGCCTGCTGGGACACAATCGTGGCTGCAGCCACAGGCTTTGGGGCTGAT-C	chr7	45084218	CGAGAGTTCTGTGTCTTGTAGGGGCAGAGGCGGTGTCATAACGGAGTCCTGGGGTAAGGTGAGGCCCTCTTCAGCCTGCTGGGACACAATCGTGGCTGCAGCCACAGGCTTTGGGGCTGAT	C	72682	VQSRTrancheINDEL99.50to99.90	0.0038196	afr	0.00179099999999999	1	112	0.0038196
chr7-045084218-CGAGAGTTCTGTGTCTTGTAGGGGCAGAGGCGGTGTCATAACGGAGTCCTGGGGTAAGGTGAGGCCCTCTTCAGCCTGCTGGGACACAATCGTGGCTGCAGCCACAGGCTTTGGGGCTGAT-CCAGAGGCGGTGTCATAACGGAGTCCTGGGGTAAGGTGAGGCCCTCTTCAGCCTGCTGGGACACAATCGTGGCTGCAGCCACAGGCTTTGGGGCTGAT	chr7	45084218	CGAGAGTTCTGTGTCTTGTAGGGGCAGAGGCGGTGTCATAACGGAGTCCTGGGGTAAGGTGAGGCCCTCTTCAGCCTGCTGGGACACAATCGTGGCTGCAGCCACAGGCTTTGGGGCTGAT	CCAGAGGCGGTGTCATAACGGAGTCCTGGGGTAAGGTGAGGCCCTCTTCAGCCTGCTGGGACACAATCGTGGCTGCAGCCACAGGCTTTGGGGCTGAT	72682	VQSRTrancheINDEL99.50to99.90	0	none	0	0	112	1e-6
chr7-045084218-CGAGAGTTCTGTGTCTTGTAGGGGCAGAGGCGGTGTCATAACGGAGTCCTGGGGTAAGGTGAGGCCCTCTTCAGCCTGCTGGGACACAATCGTGGCTGCAGCCACAGGCTTTGGGGCTGAT-TGAGAGTTCTGTGTCTTGTAGGGGCAGAGGCGGTGTCATAACGGAGTCCTGGGGTAAGGTGAGGCCCTCTTCAGCCTGCTGGGACACAATCGTGGCTGCAGCCACAGGCTTTGGGGCTGAT	chr7	45084218	CGAGAGTTCTGTGTCTTGTAGGGGCAGAGGCGGTGTCATAACGGAGTCCTGGGGTAAGGTGAGGCCCTCTTCAGCCTGCTGGGACACAATCGTGGCTGCAGCCACAGGCTTTGGGGCTGAT	TGAGAGTTCTGTGTCTTGTAGGGGCAGAGGCGGTGTCATAACGGAGTCCTGGGGTAAGGTGAGGCCCTCTTCAGCCTGCTGGGACACAATCGTGGCTGCAGCCACAGGCTTTGGGGCTGAT	72682	VQSRTrancheINDEL99.50to99.90	0	none	0	0	112	1e-6
chr7-045084219-G-*	chr7	45084219	G	*	60	VQSRTrancheSNP99.80to99.90	0	none	0.06455200000000001	13	112	0.06455200000000001
chr7-045084219-G-C	chr7	45084219	G	C	60	VQSRTrancheSNP99.80to99.90	1.1e-6	nfe	0	0	112	1.1e-6
chr7-045084223-G-*	chr7	45084223	G	*	46.97	VQSRTrancheINDEL99.00to99.50	0	none	0.06454900000000001	13	110	0.06454900000000001
chr7-045084223-G-GGGGAGGTCCAGCCCTCCTTCTTCC	chr7	45084223	G	GGGGAGGTCCAGCCCTCCTTCTTCC	46.97	VQSRTrancheINDEL99.00to99.50	0	none	0	0	110	1e-6
chr7-045084224-TTCTGTGTCTTGTAGGGGCAGAGGCGGTGTCATAACGGAGTCCTGGGGTAAGGTGAGGCCCTCTTCAGCCTGCTGGGACACAATCGTGGCTGCAGCCACAGGCTTTGGGGCTGATGAGAGA-*	chr7	45084224	TTCTGTGTCTTGTAGGGGCAGAGGCGGTGTCATAACGGAGTCCTGGGGTAAGGTGAGGCCCTCTTCAGCCTGCTGGGACACAATCGTGGCTGCAGCCACAGGCTTTGGGGCTGATGAGAGA	*	510067	VQSRTrancheINDEL99.50to99.90	0	none	0.06447900000000002	13	72	0.06447900000000002
chr7-045084224-TTCTGTGTCTTGTAGGGGCAGAGGCGGTGTCATAACGGAGTCCTGGGGTAAGGTGAGGCCCTCTTCAGCCTGCTGGGACACAATCGTGGCTGCAGCCACAGGCTTTGGGGCTGATGAGAGA-ATCTGTGTCTTGTAGGGGCAGAGGCGGTGTCATAACGGAGTCCTGGGGTAAGGTGAGGCCCTCTTCAGCCTGCTGGGACACAATCGTGGCTGCAGCCACAGGCTTTGGGGCTGATGAGAGA	chr7	45084224	TTCTGTGTCTTGTAGGGGCAGAGGCGGTGTCATAACGGAGTCCTGGGGTAAGGTGAGGCCCTCTTCAGCCTGCTGGGACACAATCGTGGCTGCAGCCACAGGCTTTGGGGCTGATGAGAGA	ATCTGTGTCTTGTAGGGGCAGAGGCGGTGTCATAACGGAGTCCTGGGGTAAGGTGAGGCCCTCTTCAGCCTGCTGGGACACAATCGTGGCTGCAGCCACAGGCTTTGGGGCTGATGAGAGA	510067	VQSRTrancheINDEL99.50to99.90	0	none	0.047746	2	72	0.047746
chr7-045084224-TTCTGTGTCTTGTAGGGGCAGAGGCGGTGTCATAACGGAGTCCTGGGGTAAGGTGAGGCCCTCTTCAGCCTGCTGGGACACAATCGTGGCTGCAGCCACAGGCTTTGGGGCTGATGAGAGA-GTCTGTGTCTTGTAGGGGCAGAGGCGGTGTCATAACGGAGTCCTGGGGTAAGGTGAGGCCCTCTTCAGCCTGCTGGGACACAATCGTGGCTGCAGCCACAGGCTTTGGGGCTGATGAGAGA	chr7	45084224	TTCTGTGTCTTGTAGGGGCAGAGGCGGTGTCATAACGGAGTCCTGGGGTAAGGTGAGGCCCTCTTCAGCCTGCTGGGACACAATCGTGGCTGCAGCCACAGGCTTTGGGGCTGATGAGAGA	GTCTGTGTCTTGTAGGGGCAGAGGCGGTGTCATAACGGAGTCCTGGGGTAAGGTGAGGCCCTCTTCAGCCTGCTGGGACACAATCGTGGCTGCAGCCACAGGCTTTGGGGCTGATGAGAGA	510067	VQSRTrancheINDEL99.50to99.90	0	none	1.0799999999999996e-4	0	72	1.0799999999999996e-4
chr7-045084224-TTCTGTGTCTTGTAGGGGCAGAGGCGGTGTCATAACGGAGTCCTGGGGTAAGGTGAGGCCCTCTTCAGCCTGCTGGGACACAATCGTGGCTGCAGCCACAGGCTTTGGGGCTGATGAGAGA-T	chr7	45084224	TTCTGTGTCTTGTAGGGGCAGAGGCGGTGTCATAACGGAGTCCTGGGGTAAGGTGAGGCCCTCTTCAGCCTGCTGGGACACAATCGTGGCTGCAGCCACAGGCTTTGGGGCTGATGAGAGA	T	510067	VQSRTrancheINDEL99.50to99.90	0.0010303	eas	9e-6	0	72	0.0010303
chr7-045084241-G-*	chr7	45084241	G	*	9638	VQSRTrancheSNP99.95to100.00	0	none	0.061149	13	110	0.061149
chr7-045084241-G-T	chr7	45084241	G	T	9638	VQSRTrancheSNP99.95to100.00	0	none	2.2000000000000003e-5	0	110	2.2000000000000003e-5
chr7-045084248-C-*	chr7	45084248	C	*	1407	VQSRTrancheSNP99.90to99.95	0	none	0.061122	13	110	0.061122
chr7-045084248-C-T	chr7	45084248	C	T	1407	VQSRTrancheSNP99.90to99.95	1.083e-4	amr	9e-6	0	110	1.083e-4
chr7-045084250-G-*	chr7	45084250	G	*	1068	VQSRTrancheSNP99.90to99.95	0	none	0.061122	13	110	0.061122
chr7-045084250-G-T	chr7	45084250	G	T	1068	VQSRTrancheSNP99.90to99.95	3.3e-7	nfe	0	0	110	1e-6
chr7-045084258-ACGGAGTCCTGGGGTAAGGTGAGGCCCTCTTCAGCCTGCTGGGACACAATCGTGGCTGCAGCCACAGGCTTTGGGGCTGATGAGAGATCTGTGTCTTGTAGGGGCAGAGGCGGTGTCATAG-*	chr7	45084258	ACGGAGTCCTGGGGTAAGGTGAGGCCCTCTTCAGCCTGCTGGGACACAATCGTGGCTGCAGCCACAGGCTTTGGGGCTGATGAGAGATCTGTGTCTTGTAGGGGCAGAGGCGGTGTCATAG	*	1896987	VQSRTrancheINDEL99.50to99.90	0	none	0.061112	13	106	0.061112
chr7-045084258-ACGGAGTCCTGGGGTAAGGTGAGGCCCTCTTCAGCCTGCTGGGACACAATCGTGGCTGCAGCCACAGGCTTTGGGGCTGATGAGAGATCTGTGTCTTGTAGGGGCAGAGGCGGTGTCATAG-A	chr7	45084258	ACGGAGTCCTGGGGTAAGGTGAGGCCCTCTTCAGCCTGCTGGGACACAATCGTGGCTGCAGCCACAGGCTTTGGGGCTGATGAGAGATCTGTGTCTTGTAGGGGCAGAGGCGGTGTCATAG	A	1896987	VQSRTrancheINDEL99.50to99.90	0.020006	amr	0.02954500000000001	5	106	0.02954500000000001
chr7-045084258-ACGGAGTCCTGGGGTAAGGTGAGGCCCTCTTCAGCCTGCTGGGACACAATCGTGGCTGCAGCCACAGGCTTTGGGGCTGATGAGAGATCTGTGTCTTGTAGGGGCAGAGGCGGTGTCATAG-GCGGAGTCCTGGGGTAAGGTGAGGCCCTCTTCAGCCTGCTGGGACACAATCGTGGCTGCAGCCACAGGCTTTGGGGCTGATGAGAGATCTGTGTCTTGTAGGGGCAGAGGCGGTGTCATAG	chr7	45084258	ACGGAGTCCTGGGGTAAGGTGAGGCCCTCTTCAGCCTGCTGGGACACAATCGTGGCTGCAGCCACAGGCTTTGGGGCTGATGAGAGATCTGTGTCTTGTAGGGGCAGAGGCGGTGTCATAG	GCGGAGTCCTGGGGTAAGGTGAGGCCCTCTTCAGCCTGCTGGGACACAATCGTGGCTGCAGCCACAGGCTTTGGGGCTGATGAGAGATCTGTGTCTTGTAGGGGCAGAGGCGGTGTCATAG	1896987	VQSRTrancheINDEL99.50to99.90	0	none	0.01105699999999999	1	106	0.01105699999999999
chr7-045084260-G-*	chr7	45084260	G	*	212880	VQSRTrancheSNP99.80to99.90	0	none	0.090109	18	74	0.090109
chr7-045084260-G-A	chr7	45084260	G	A	212880	VQSRTrancheSNP99.80to99.90	0.11684	nfe	0.014855	0	74	0.11684
chr7-045084260-G-T	chr7	45084260	G	T	212880	VQSRTrancheSNP99.80to99.90	7.3e-6	sas	3.6999999999999985e-5	0	74	3.6999999999999985e-5
chr7-045084277-T-*	chr7	45084277	T	*	1257	VQSRTrancheSNP99.90to99.95	0	none	0.03162600000000001	7	92	0.03162600000000001
chr7-045084277-T-C	chr7	45084277	T	C	1257	VQSRTrancheSNP99.90to99.95	8.118e-5	eas	0	0	92	8.118e-5
chr7-045084282-C-*	chr7	45084282	C	*	5678	VQSRTrancheSNP99.90to99.95	0	none	0.031623	7	88	0.031623
chr7-045084282-C-T	chr7	45084282	C	T	5678	VQSRTrancheSNP99.90to99.95	0.0046548	nfe	0.00113399999999999	0	88	0.0046548
chr7-045084289-CAGCCTGCTGGGACACAATCGTGGCTGCAGCCACAGGCTTTGGGGCTGATGAGAGATCTGTGTCTTGTAGGGGCAGAGGCGGTGTCATAGCGGAGTCCTGGGGTAAGGTGAGGTCCTCTTT-*	chr7	45084289	CAGCCTGCTGGGACACAATCGTGGCTGCAGCCACAGGCTTTGGGGCTGATGAGAGATCTGTGTCTTGTAGGGGCAGAGGCGGTGTCATAGCGGAGTCCTGGGGTAAGGTGAGGTCCTCTTT	*	870	VQSRTrancheINDEL99.90to99.95	0	none	0.031628	7	94	0.031628
chr7-045084289-CAGCCTGCTGGGACACAATCGTGGCTGCAGCCACAGGCTTTGGGGCTGATGAGAGATCTGTGTCTTGTAGGGGCAGAGGCGGTGTCATAGCGGAGTCCTGGGGTAAGGTGAGGTCCTCTTT-C	chr7	45084289	CAGCCTGCTGGGACACAATCGTGGCTGCAGCCACAGGCTTTGGGGCTGATGAGAGATCTGTGTCTTGTAGGGGCAGAGGCGGTGTCATAGCGGAGTCCTGGGGTAAGGTGAGGTCCTCTTT	C	870	VQSRTrancheINDEL99.90to99.95	3.4e-7	nfe	0	0	94	1e-6
chr7-045084289-CAGCCTGCTGGGACACAATCGTGGCTGCAGCCACAGGCTTTGGGGCTGATGAGAGATCTGTGTCTTGTAGGGGCAGAGGCGGTGTCATAGCGGAGTCCTGGGGTAAGGTGAGGTCCTCTTT-TAGCCTGCTGGGACACAATCGTGGCTGCAGCCACAGGCTTTGGGGCTGATGAGAGATCTGTGTCTTGTAGGGGCAGAGGCGGTGTCATAGCGGAGTCCTGGGGTAAGGTGAGGTCCTCTTT	chr7	45084289	CAGCCTGCTGGGACACAATCGTGGCTGCAGCCACAGGCTTTGGGGCTGATGAGAGATCTGTGTCTTGTAGGGGCAGAGGCGGTGTCATAGCGGAGTCCTGGGGTAAGGTGAGGTCCTCTTT	TAGCCTGCTGGGACACAATCGTGGCTGCAGCCACAGGCTTTGGGGCTGATGAGAGATCTGTGTCTTGTAGGGGCAGAGGCGGTGTCATAGCGGAGTCCTGGGGTAAGGTGAGGTCCTCTTT	870	VQSRTrancheINDEL99.90to99.95	0	none	3.170000000000005e-4	0	94	3.170000000000005e-4
chr7-045084306-A-*	chr7	45084306	A	*	10125	VQSRTrancheSNP99.90to99.95	0	none	0.03161900000000001	7	84	0.03161900000000001
chr7-045084306-A-G	chr7	45084306	A	G	10125	VQSRTrancheSNP99.90to99.95	5.1277e-4	nfe	1.47e-4	0	84	5.1277e-4
chr7-045084307-T-*	chr7	45084307	T	*	46656	VQSRTrancheSNP99.90to99.95	0	none	0.03158	7	38	0.03158
chr7-045084307-T-G	chr7	45084307	T	G	46656	VQSRTrancheSNP99.90to99.95	0.002415	afr	0.01299099999999999	3	38	0.01299099999999999
chr7-045084308-C-*	chr7	45084308	C	*	121717	VQSRTrancheSNP99.80to99.90	0	none	0.03060500000000002	6	82	0.03060500000000002
chr7-045084308-C-T	chr7	45084308	C	T	121717	VQSRTrancheSNP99.80to99.90	0.013872	nfe	0.00674	2	82	0.013872
chr7-045084315-G-*	chr7	45084315	G	*	9621	VQSRTrancheSNP99.90to99.95	0	none	0.030457	6	84	0.030457
chr7-045084315-G-A	chr7	45084315	G	A	9621	VQSRTrancheSNP99.90to99.95	0.0024669	afr	1.47e-4	0	84	0.0024669
chr7-045084319-C-*	chr7	45084319	C	*	2507	VQSRTrancheSNP99.95to100.00	0	none	0.030457	6	84	0.030457
chr7-045084319-C-T	chr7	45084319	C	T	2507	VQSRTrancheSNP99.95to100.00	0	none	9e-6	0	84	9e-6
chr7-045084326-C-*	chr7	45084326	C	*	8570	VQSRTrancheSNP99.95to100.00	0	none	0.030429	6	50	0.030429
chr7-045084326-C-G	chr7	45084326	C	G	8570	VQSRTrancheSNP99.95to100.00	3.5e-7	nfe	9e-6	0	50	9e-6
chr7-045084326-C-T	chr7	45084326	C	T	8570	VQSRTrancheSNP99.95to100.00	4.5117e-4	sas	4.05e-4	0	50	4.5117e-4
chr7-045084337-A-*	chr7	45084337	A	*	2683	VQSRTrancheSNP99.90to99.95	0	none	0.030405	6	84	0.030405
chr7-045084337-A-G	chr7	45084337	A	G	2683	VQSRTrancheSNP99.90to99.95	0	none	3.6999999999999985e-5	0	84	3.6999999999999985e-5
chr7-045084338-T-*	chr7	45084338	T	*	711134	VQSRTrancheSNP99.90to99.95	0	none	0.030241	6	22	0.030241
chr7-045084338-T-A	chr7	45084338	T	A	711134	VQSRTrancheSNP99.90to99.95	5.543e-5	eas	0	0	22	5.543e-5
chr7-045084338-T-C	chr7	45084338	T	C	711134	VQSRTrancheSNP99.90to99.95	0.082038	eas	0.03973700000000001	5	22	0.082038
chr7-045084338-T-G	chr7	45084338	T	G	711134	VQSRTrancheSNP99.90to99.95	4.2329e-4	eas	3.3800000000000046e-4	0	22	4.2329e-4
chr7-045084344-A-*	chr7	45084344	A	*	3611	VQSRTrancheSNP99.95to100.00	0	none	0.02655000000000002	5	102	0.02655000000000002
chr7-045084344-A-T	chr7	45084344	A	T	3611	VQSRTrancheSNP99.95to100.00	2.411e-5	eas	7.099999999999998e-5	0	102	7.099999999999998e-5
chr7-045084345-T-*	chr7	45084345	T	*	273	VQSRTrancheSNP99.95to100.00	0	none	0.02650400000000002	5	108	0.02650400000000002
chr7-045084345-T-C	chr7	45084345	T	C	273	VQSRTrancheSNP99.95to100.00	0	none	9e-6	0	108	9e-6
chr7-045084350-G-*	chr7	45084350	G	*	1708	VQSRTrancheSNP99.90to99.95	0	none	0.02650400000000002	5	108	0.02650400000000002
chr7-045084350-G-A	chr7	45084350	G	A	1708	VQSRTrancheSNP99.90to99.95	9.76e-6	eas	0	0	108	9.76e-6
chr7-045084364-G-*	chr7	45084364	G	*	970	VQSRTrancheSNP99.90to99.95	0	none	0.02650400000000002	5	108	0.02650400000000002
chr7-045084364-G-A	chr7	45084364	G	A	970	VQSRTrancheSNP99.90to99.95	2.6465e-4	nfe	0	0	108	2.6465e-4
chr7-045084368-C-*	chr7	45084368	C	*	4241	VQSRTrancheSNP99.90to99.95	0	none	0.02650400000000002	5	108	0.02650400000000002
chr7-045084368-C-T	chr7	45084368	C	T	4241	VQSRTrancheSNP99.90to99.95	3.8552e-4	sas	2.2000000000000003e-5	0	108	3.8552e-4
chr7-045084371-T-*	chr7	45084371	T	*	8323	VQSRTrancheSNP99.90to99.95	0	none	0.02650400000000002	5	108	0.02650400000000002
chr7-045084371-T-G	chr7	45084371	T	G	8323	VQSRTrancheSNP99.90to99.95	0.0010677	afr	2.2000000000000003e-5	0	108	0.0010677
chr7-045084378-G-*	chr7	45084378	G	*	49659	VQSRTrancheSNP99.80to99.90	0	none	0.02657800000000002	5	112	0.02657800000000002
chr7-045084378-G-A	chr7	45084378	G	A	49659	VQSRTrancheSNP99.80to99.90	0.0043394	nfe	0.00101799999999999	0	112	0.0043394
chr7-045084402-T-*	chr7	45084402	T	*	40549	VQSRTrancheSNP99.90to99.95	0	none	0	0	108	1e-6
chr7-045084402-T-A	chr7	45084402	T	A	40549	VQSRTrancheSNP99.90to99.95	1.6308e-4	amr	1.27e-4	0	108	1.6308e-4
chr7-045084402-T-C	chr7	45084402	T	C	40549	VQSRTrancheSNP99.90to99.95	8.1775e-4	amr	0.003827	0	108	0.003827
chr7-045084409-T-*	chr7	45084409	T	*	59914027	PASS	0	none	0	0	120	1e-6
chr7-045084409-T-C	chr7	45084409	T	C	59914027	PASS	0.81005	afr	0.6003340000000007	84	120	0.81005
chr7-045084687-A-G	chr7	45084687	A	G	21709108	PASS	0.43759	amr	0.339624	52	134	0.43759
chr7-045084866-A-T	chr7	45084866	A	T	23213314	PASS	0.42706	amr	0.3207669999999993	52	134	0.42706
chr7-045085109-C-A	chr7	45085109	C	A	2837445	PASS	3.44e-4	nfe	1.6699999999999994e-4	0	134	3.44e-4
chr7-045085109-C-T	chr7	45085109	C	T	2837445	PASS	0.25963	afr	0.04796000000000002	3	134	0.25963
chr7-045085262-G-T	chr7	45085262	G	T	82543	PASS	0.0028528	nfe	0.00122899999999999	1	134	0.0028528
chr7-045085867-G-C	chr7	45085867	G	C	2214046	PASS	0.055492	mid	0.04035900000000002	6	134	0.055492
chr7-045085869-G-A	chr7	45085869	G	A	216739	PASS	0.0054478	nfe	0.003245	3	134	0.0054478
chr7-045086066-G-A	chr7	45086066	G	A	2641800	PASS	0.074935	afr	0.04812000000000002	6	134	0.074935
chr7-045086101-C-T	chr7	45086101	C	T	592843	PASS	0.015594	nfe	0.01099899999999999	2	134	0.015594
chr7-045086176-G-A	chr7	45086176	G	A	10613540	PASS	0.4328	amr	0.32225299999999935	53	134	0.4328
chr7-045088714-A-C	chr7	45088714	A	C	2517	PASS	0.0036059	nfe	0.001986	1	46	0.0036059
chr7-045088714-A-G	chr7	45088714	A	G	2517	PASS	0	none	0	0	46	1e-6
chr7-045088735-T-G	chr7	45088735	T	G	4814	VQSRTrancheINDEL99.95to100.00	0.0011408	sas	0.005065	0	12	0.005065
chr7-045088735-T-TG	chr7	45088735	T	TG	4814	VQSRTrancheINDEL99.95to100.00	2.294e-5	afr	3.6999999999999985e-5	0	12	3.6999999999999985e-5
chr7-045088735-T-TGG	chr7	45088735	T	TGG	4814	VQSRTrancheINDEL99.95to100.00	0	none	0	0	12	1e-6
chr7-045100124-C-G	chr7	45100124	C	G	39655	PASS	0.00765	nfe	0.004135	2	132	0.00765
chr7-045100293-G-A	chr7	45100293	G	A	8257939	PASS	0.67238	afr	0.3477569999999995	41	134	0.67238
chr7-045100320-A-C	chr7	45100320	A	C	4768977	PASS	0.202	mid	0.166985	29	134	0.202
chr7-045100360-T-A	chr7	45100360	T	A	48928	PASS	2.6967e-4	sas	0	0	134	2.6967e-4
chr7-045100360-T-C	chr7	45100360	T	C	48928	PASS	0.0044433	nfe	0.00144799999999999	1	134	0.0044433
chr7-045101315-C-T	chr7	45101315	C	T	1671447	PASS	0.071879	afr	0.04862800000000002	6	134	0.071879
chr7-045101796-GC-CC	chr7	45101796	GC	CC	221359	PASS	0	none	0	0	134	1e-6
chr7-045101796-GC-G	chr7	45101796	GC	G	221359	PASS	0	none	0	0	134	1e-6
chr7-045101796-GC-TC	chr7	45101796	GC	TC	221359	PASS	0	none	0.005185	2	134	0.005185
chr7-045102069-C-T	chr7	45102069	C	T	52474	PASS	0.0034212	nfe	0.00139899999999999	1	134	0.0034212
chr7-045102186-G-T	chr7	45102186	G	T	2730110	PASS	0.14187	nfe	0.09074700000000002	19	134	0.14187
chr7-045102257-C-T	chr7	45102257	C	T	1622	PASS	9.275e-5	nfe	0	1	134	9.275e-5
chr7-045102546-T-C	chr7	45102546	T	C	13369580	PASS	0.70074	afr	0.49316299999999946	64	134	0.70074
chr7-045102642-T-C	chr7	45102642	T	C	33683	PASS	0.0024275	mid	0.00179199999999999	1	134	0.0024275
chr7-045103207-T-A	chr7	45103207	T	A	4315	VQSRTrancheSNP99.80to99.90	0.0023388	afr	0.004746	2	114	0.004746
chr7-045103207-T-C	chr7	45103207	T	C	4315	VQSRTrancheSNP99.80to99.90	0	none	0	0	114	1e-6
chr7-045103212-T-A	chr7	45103212	T	A	6397	PASS	0.0033713	afr	0.006007	4	122	0.006007
chr7-045103213-G-T	chr7	45103213	G	T	1550	PASS	3.5256e-4	afr	0.00199	1	130	0.00199
chr7-045103221-T-*	chr7	45103221	T	*	5676	PASS	0	none	9e-6	0	130	9e-6
chr7-045103221-T-A	chr7	45103221	T	A	5676	PASS	0.0015405	afr	0.002816	0	130	0.002816
chr7-045103221-T-C	chr7	45103221	T	C	5676	PASS	1.189e-5	nfe	5.2999999999999994e-5	0	130	5.2999999999999994e-5
chr7-045103221-T-G	chr7	45103221	T	G	5676	PASS	0	none	9e-6	0	130	9e-6
chr7-045103231-T-A	chr7	45103231	T	A	8346	VQSRTrancheINDEL99.50to99.90	0.0063271000000000004	afr	0.006938	0	130	0.006938
chr7-045103231-T-TC	chr7	45103231	T	TC	8346	VQSRTrancheINDEL99.50to99.90	0	none	3.6999999999999985e-5	0	130	3.6999999999999985e-5
chr7-045103235-G-*	chr7	45103235	G	*	7690723	PASS	0	none	0	0	134	1e-6
chr7-045103235-G-A	chr7	45103235	G	A	7690723	PASS	8.9021e-4	mid	4.270000000000005e-4	0	134	8.9021e-4
chr7-045103235-G-C	chr7	45103235	G	C	7690723	PASS	0.69309	afr	0.49229699999999943	64	134	0.69309
chr7-045103238-T-A	chr7	45103238	T	A	19454	VQSRTrancheSNP99.90to99.95	0.01627	afr	0.01269499999999999	5	116	0.01627
chr7-045103238-T-C	chr7	45103238	T	C	19454	VQSRTrancheSNP99.90to99.95	0	none	0	0	116	1e-6
chr7-045103244-T-A	chr7	45103244	T	A	5631	VQSRTrancheSNP99.90to99.95	0.0039241	afr	0.004849	3	116	0.004849
chr7-045103491-G-GGACAGCC	chr7	45103491	G	GGACAGCC	10565012.97	PASS	0.65626	afr	0.34429799999999944	41	134	0.65626
chr7-045103491-G-GGAGAGCC	chr7	45103491	G	GGAGAGCC	10565012.97	PASS	5.01e-6	nfe	2.2000000000000003e-5	0	134	2.2000000000000003e-5
chr7-045103494-C-G	chr7	45103494	C	G	9519061	PASS	0.65286	afr	0.34437899999999944	41	134	0.65286
chr7-045103494-C-T	chr7	45103494	C	T	9519061	PASS	6.775e-5	mid	5.2999999999999994e-5	0	134	6.775e-5
chr7-045103509-T-C	chr7	45103509	T	C	9163725	PASS	0.73818	afr	0.49835699999999944	64	134	0.73818
chr7-045103868-T-G	chr7	45103868	T	G	65185	PASS	0.0061788	nfe	0.004339	2	134	0.0061788
chr7-045103904-G-A	chr7	45103904	G	A	2387381	PASS	0.1764	mid	0.15624000000000002	29	134	0.1764
chr7-045103904-G-C	chr7	45103904	G	C	2387381	PASS	0	none	9e-6	0	134	9e-6
chr7-045104293-A-G	chr7	45104293	A	G	6478901	PASS	0.30634	amr	0.143642	24	134	0.30634
chr7-045104514-C-T	chr7	45104514	C	T	8022298	PASS	0.30632	amr	0.143642	24	134	0.30632
chr7-045104804-C-T	chr7	45104804	C	T	11615534	PASS	0.64463	afr	0.34159599999999934	40	134	0.64463
chr7-045104806-T-A	chr7	45104806	T	A	123163	PASS	0	none	9e-6	0	132	9e-6
chr7-045104806-T-C	chr7	45104806	T	C	123163	PASS	0.0065262	nfe	0.003524	1	132	0.0065262
chr7-045104895-T-C	chr7	45104895	T	C	13189533	PASS	0.70044	afr	0.49694999999999945	65	134	0.70044
chr7-045105017-C-T	chr7	45105017	C	T	545546	PASS	0.026355	mid	0.01745900000000001	1	130	0.026355
chr7-045105204-C-T	chr7	45105204	C	T	306069	PASS	0.021659	mid	0.01553799999999999	2	134	0.021659
chr7-045105236-T-C	chr7	45105236	T	C	195087	PASS	0.1147	afr	0.010581	1	134	0.1147
chr7-045105398-C-T	chr7	45105398	C	T	1482181	PASS	0.25212	afr	0.045292	3	134	0.25212
chr7-045106012-C-T	chr7	45106012	C	T	412233	PASS	0.025841	mid	0.01732800000000001	1	132	0.025841
chr7-045106071-G-A	chr7	45106071	G	A	779978	PASS	0.2432	afr	0.04483300000000001	2	108	0.2432
chr7-045108723-G-GC	chr7	45108723	G	GC	488181.97	PASS	0.060909	mid	0.04102500000000001	6	134	0.060909
chr7-045109068-G-A	chr7	45109068	G	A	4298913	PASS	0.30584	amr	0.142969	24	134	0.30584
chr7-045109083-C-T	chr7	45109083	C	T	3834	PASS	1.779e-5	amr	9e-6	1	134	1.779e-5
chr7-045109174-C-A	chr7	45109174	C	A	3868578	PASS	0.30585	amr	0.143319	24	134	0.30585
chr7-045109237-TG-T	chr7	45109237	TG	T	173662.97	PASS	0.010542	nfe	0.006215	4	134	0.010542
chr7-045110640-CAAAA-*	chr7	45110640	CAAAA	*	7711	PASS	0	none	9e-6	0	0	9e-6
chr7-045110640-CAAAA-AAAAA	chr7	45110640	CAAAA	AAAAA	7711	PASS	0	none	6.540000000000003e-4	0	0	6.540000000000003e-4
chr7-045110640-CAAAA-C	chr7	45110640	CAAAA	C	7711	PASS	0	none	8.9e-5	0	0	8.9e-5
chr7-045110640-CAAAA-CA	chr7	45110640	CAAAA	CA	7711	PASS	0	none	2.2899999999999996e-4	0	0	2.2899999999999996e-4
chr7-045110640-CAAAA-CAA	chr7	45110640	CAAAA	CAA	7711	PASS	0	none	8.66e-4	0	0	8.66e-4
chr7-045110640-CAAAA-CAAA	chr7	45110640	CAAAA	CAAA	7711	PASS	0	none	0.00193399999999999	0	0	0.00193399999999999
chr7-045110640-CAAAA-CAAAAA	chr7	45110640	CAAAA	CAAAAA	7711	PASS	0	none	0.00132099999999999	0	0	0.00132099999999999
chr7-045110640-CAAAA-CAAAAAA	chr7	45110640	CAAAA	CAAAAAA	7711	PASS	0	none	1.6699999999999994e-4	0	0	1.6699999999999994e-4
chr7-045157834-G-A	chr7	45157834	G	A	3253022	PASS	0.47733	afr	0.227231	26	134	0.47733
chr7-045177162-G-A	chr7	45177162	G	A	5578019	PASS	0.54112	amr	0.4166809999999996	72	134	0.54112
chr7-045177186-G-A	chr7	45177186	G	A	991214	PASS	3.39e-6	nfe	0	0	134	3.39e-6
chr7-045177186-G-T	chr7	45177186	G	T	991214	PASS	0.13749	afr	0.06183100000000002	6	134	0.13749
chr7-045177328-C-T	chr7	45177328	C	T	2669	PASS	2.999e-5	nfe	9e-6	1	134	2.999e-5
chr7-045177416-T-C	chr7	45177416	T	C	2226059	PASS	0.103	eas	0.06480200000000001	6	134	0.103
chr7-045177518-C-T	chr7	45177518	C	T	521	PASS	7.3e-7	nfe	0	1	134	1e-6
chr7-045183031-G-A	chr7	45183031	G	A	1565935	PASS	0.10457	eas	0.06450700000000002	6	134	0.10457
chr7-045183036-G-A	chr7	45183036	G	A	67958	PASS	0.002236	nfe	0.002515	2	134	0.002515
chr7-045183218-C-T	chr7	45183218	C	T	23131	PASS	0.0020044	amr	2.09e-4	1	134	0.0020044
chr7-045183419-C-A	chr7	45183419	C	A	13216765	PASS	1.6128e-4	afr	0	0	134	1.6128e-4
chr7-045183419-C-G	chr7	45183419	C	G	13216765	PASS	0.42709	afr	0.24563	25	134	0.42709
chr7-045183419-C-T	chr7	45183419	C	T	13216765	PASS	2.626e-5	nfe	3.6999999999999985e-5	0	134	3.6999999999999985e-5
chr7-045183479-G-T	chr7	45183479	G	T	953456	PASS	0.029885	nfe	0.02433200000000001	6	134	0.029885
chr7-045183660-A-G	chr7	45183660	A	G	4789846	PASS	0.47375	afr	0.236618	25	134	0.47375
chr7-045183732-C-T	chr7	45183732	C	T	3002299	PASS	0.45753	afr	0.229982	25	134	0.45753
chr7-045183887-G-T	chr7	45183887	G	T	2254526	PASS	0.57112	afr	0.245171	29	134	0.57112
chr7-045183945-G-A	chr7	45183945	G	A	1746021	PASS	0.30786	afr	0.165504	23	134	0.30786
chr7-045183982-C-T	chr7	45183982	C	T	3569244	PASS	0.5201	amr	0.31406799999999974	72	134	0.5201
chr7-045184145-G-A	chr7	45184145	G	A	37397	PASS	0.018167	afr	0.00118099999999999	1	134	0.018167
chr7-045184368-C-T	chr7	45184368	C	T	7235	PASS	0.0031297	nfe	7.040000000000005e-4	1	134	0.0031297
chr7-045186109-A-G	chr7	45186109	A	G	8490185	PASS	0.56479	afr	0.30920699999999957	31	134	0.56479
chr7-045186189-C-A	chr7	45186189	C	A	2224522	PASS	0.15897	afr	0.06654200000000002	7	134	0.15897
chr7-045186223-G-A	chr7	45186223	G	A	2325664	PASS	0.15769	afr	0.06635400000000002	7	134	0.15769
chr7-045186239-A-C	chr7	45186239	A	C	4185569	PASS	0.15722	afr	0.066274	7	134	0.15722
chr7-045186239-A-G	chr7	45186239	A	G	4185569	PASS	0	none	9e-6	0	134	9e-6
chr7-045186239-A-T	chr7	45186239	A	T	4185569	PASS	0.085156	amr	0.06734500000000002	6	134	0.085156
chr7-045186240-A-C	chr7	45186240	A	C	4200186	PASS	0.24225	afr	0.13492400000000002	13	134	0.24225
chr7-045186255-A-G	chr7	45186255	A	G	3374933	PASS	0.24316	afr	0.136808	13	134	0.24316
chr7-045186284-C-T	chr7	45186284	C	T	3357299	PASS	0.27038	afr	0.166339	18	134	0.27038
chr7-045186357-A-G	chr7	45186357	A	G	901793	PASS	0.087294	amr	0.06482800000000001	6	134	0.087294
chr7-045186387-C-T	chr7	45186387	C	T	775787	PASS	0.082706	amr	0.06196500000000002	7	134	0.082706
chr7-045186449-T-G	chr7	45186449	T	G	713948	PASS	0.13789	afr	0.06011900000000001	7	134	0.13789
chr7-045534646-G-A	chr7	45534646	G	A	78762	PASS	0.02405	nfe	0.01344099999999999	7	76	0.02405
chr7-045574750-C-A	chr7	45574750	C	A	167	PASS	0	none	0	1	118	1e-6
chr7-045574777-C-G	chr7	45574777	C	G	742880	PASS	0.032004	mid	0.01827600000000001	2	130	0.032004
chr7-045575276-G-A	chr7	45575276	G	A	649225	PASS	0.029777	afr	0.02669100000000001	3	134	0.029777
chr7-045575311-T-G	chr7	45575311	T	G	1083	PASS	0	none	0	1	134	1e-6
chr7-045593023-T-G	chr7	45593023	T	G	1040678	PASS	0.079647	afr	0.06504200000000002	8	134	0.079647
chr7-045648634-G-A	chr7	45648634	G	A	1648751	PASS	0.17771	eas	0.07313000000000001	4	134	0.17771
chr7-045648812-G-C	chr7	45648812	G	C	10739	PASS	0.001469	mid	3.3800000000000046e-4	2	134	0.001469
chr7-045657696-CCT-C	chr7	45657696	CCT	C	33946765	PASS	1.0993e-4	nfe	9e-6	0	134	1.0993e-4
chr7-045657696-CCT-GCT	chr7	45657696	CCT	GCT	33946765	PASS	0	none	0.7656990000000001	100	134	0.7656990000000001
chr7-045657696-CCT-TCT	chr7	45657696	CCT	TCT	33946765	PASS	0	none	0	0	134	1e-6
chr7-045657698-T-*	chr7	45657698	T	*	37734197	PASS	0	none	9e-6	0	134	9e-6
chr7-045657698-T-C	chr7	45657698	T	C	37734197	PASS	0.95782	sas	0.8497240000000001	107	134	0.95782
chr7-045657891-T-*	chr7	45657891	T	*	240	VQSRTrancheSNP99.90to99.95	0	none	0	0	8	1e-6
chr7-045657891-T-C	chr7	45657891	T	C	240	VQSRTrancheSNP99.90to99.95	0	none	0	0	8	1e-6
chr7-045657891-T-G	chr7	45657891	T	G	240	VQSRTrancheSNP99.90to99.95	0	none	0	0	8	1e-6
chr7-045657892-C-*	chr7	45657892	C	*	8158	PASS	0	none	0	0	8	1e-6
chr7-045657892-C-G	chr7	45657892	C	G	8158	PASS	7.275e-4	nfe	0.00163899999999999	0	8	0.00163899999999999
chr7-045657892-C-T	chr7	45657892	C	T	8158	PASS	3.74e-5	nfe	0	0	8	3.74e-5
chr7-045657903-T-*	chr7	45657903	T	*	184390	VQSRTrancheINDEL99.95to100.00	0	none	6.999999999999998e-5	0	18	6.999999999999998e-5
chr7-045657903-T-G	chr7	45657903	T	G	184390	VQSRTrancheINDEL99.95to100.00	0.065154	amr	0.021037	1	18	0.065154
chr7-045657903-T-TGGGG	chr7	45657903	T	TGGGG	184390	VQSRTrancheINDEL99.95to100.00	0	none	0	0	18	1e-6
chr7-045657903-T-TGGGGAGGGGGG	chr7	45657903	T	TGGGGAGGGGGG	184390	VQSRTrancheINDEL99.95to100.00	5.08e-5	amr	9e-6	0	18	5.08e-5
chr7-045657903-T-TGGGGG	chr7	45657903	T	TGGGGG	184390	VQSRTrancheINDEL99.95to100.00	2.3231e-4	afr	8.9e-5	0	18	2.3231e-4
chr7-045657903-T-TGGGGGG	chr7	45657903	T	TGGGGGG	184390	VQSRTrancheINDEL99.95to100.00	0.0046993	amr	0.00137099999999999	0	18	0.0046993
chr7-045657903-T-TGGGGGGG	chr7	45657903	T	TGGGGGGG	184390	VQSRTrancheINDEL99.95to100.00	2.0661e-4	amr	3.6999999999999985e-5	0	18	2.0661e-4
chr7-045657903-T-TGGGGGGGG	chr7	45657903	T	TGGGGGGGG	184390	VQSRTrancheINDEL99.95to100.00	2.176e-5	amr	0	0	18	2.176e-5
chr7-045657903-T-TGGGGGGGGGG	chr7	45657903	T	TGGGGGGGGGG	184390	VQSRTrancheINDEL99.95to100.00	2.176e-5	amr	0	0	18	2.176e-5
chr7-045657903-T-TGGGGGGGGGGG	chr7	45657903	T	TGGGGGGGGGGG	184390	VQSRTrancheINDEL99.95to100.00	0	none	0	0	18	1e-6
chr7-045657903-T-TGGGGGGGGGGGG	chr7	45657903	T	TGGGGGGGGGGGG	184390	VQSRTrancheINDEL99.95to100.00	0	none	2.2000000000000003e-5	0	18	2.2000000000000003e-5
chr7-045657907-GA-*	chr7	45657907	GA	*	141	VQSRTrancheINDEL99.50to99.90	0	none	2.2000000000000003e-5	0	130	2.2000000000000003e-5
chr7-045657907-GA-G	chr7	45657907	GA	G	141	VQSRTrancheINDEL99.50to99.90	3.34e-5	amr	3.6999999999999985e-5	0	130	3.6999999999999985e-5
chr7-045657907-GA-TA	chr7	45657907	GA	TA	141	VQSRTrancheINDEL99.50to99.90	0	none	0	0	130	1e-6
chr7-045657908-A-*	chr7	45657908	A	*	179672	VQSRTrancheINDEL99.95to100.00	0	none	8.9e-5	0	22	8.9e-5
chr7-045657908-A-AGGGG	chr7	45657908	A	AGGGG	179672	VQSRTrancheINDEL99.95to100.00	0	none	0	0	22	1e-6
chr7-045657908-A-AGGGGGGGGGGG	chr7	45657908	A	AGGGGGGGGGGG	179672	VQSRTrancheINDEL99.95to100.00	0.0018364	amr	2.500000000000001e-4	0	22	0.0018364
chr7-045657908-A-AGGGGGGGGGGGG	chr7	45657908	A	AGGGGGGGGGGGG	179672	VQSRTrancheINDEL99.95to100.00	0	none	0	0	22	1e-6
chr7-045657908-A-AGGGGGGGGGGGGGGGGG	chr7	45657908	A	AGGGGGGGGGGGGGGGGG	179672	VQSRTrancheINDEL99.95to100.00	0	none	0	0	22	1e-6
chr7-045657908-A-AGGGGGGGGGGGGGTGGGGGGGGGGGGG	chr7	45657908	A	AGGGGGGGGGGGGGTGGGGGGGGGGGGG	179672	VQSRTrancheINDEL99.95to100.00	0	none	0	0	22	1e-6
chr7-045657908-A-G	chr7	45657908	A	G	179672	VQSRTrancheINDEL99.95to100.00	0.098042	amr	0.02246400000000002	2	22	0.098042
chr7-045657913-A-*	chr7	45657913	A	*	54367	PASS	0	none	1.27e-4	0	40	1.27e-4
chr7-045657913-A-G	chr7	45657913	A	G	54367	PASS	0.020968	amr	0.00808499999999999	4	40	0.020968
chr7-045657913-A-T	chr7	45657913	A	T	54367	PASS	5.8891e-4	nfe	2.2899999999999996e-4	0	40	5.8891e-4
chr7-045657917-A-*	chr7	45657917	A	*	20598	VQSRTrancheINDEL99.95to100.00	0	none	1.6699999999999994e-4	0	48	1.6699999999999994e-4
chr7-045657917-A-AGGGGGGGGGGGGGGGGGGGG	chr7	45657917	A	AGGGGGGGGGGGGGGGGGGGG	20598	VQSRTrancheINDEL99.95to100.00	2.01e-6	nfe	0	0	48	2.01e-6
chr7-045657917-A-G	chr7	45657917	A	G	20598	VQSRTrancheINDEL99.95to100.00	0.0037064	eas	0.003339	2	48	0.0037064
chr7-045657917-A-T	chr7	45657917	A	T	20598	VQSRTrancheINDEL99.95to100.00	0.001106	nfe	7.960000000000004e-4	0	48	0.001106
chr7-045657920-T-*	chr7	45657920	T	*	19559	VQSRTrancheINDEL99.50to99.90	0	none	1.0799999999999996e-4	0	76	1.0799999999999996e-4
chr7-045657920-T-G	chr7	45657920	T	G	19559	VQSRTrancheINDEL99.50to99.90	0.015817	amr	0.01312599999999998	1	76	0.015817
chr7-045657920-T-TGGG	chr7	45657920	T	TGGG	19559	VQSRTrancheINDEL99.50to99.90	8.431e-5	nfe	2.2000000000000003e-5	0	76	8.431e-5
chr7-045657920-T-TGGGTTGGG	chr7	45657920	T	TGGGTTGGG	19559	VQSRTrancheINDEL99.50to99.90	1.79e-6	nfe	9e-6	0	76	9e-6
chr7-045657920-T-TGGTTGGG	chr7	45657920	T	TGGTTGGG	19559	VQSRTrancheINDEL99.50to99.90	1.79e-6	nfe	0	1	76	1.79e-6
chr7-045657920-T-TTGGG	chr7	45657920	T	TTGGG	19559	VQSRTrancheINDEL99.50to99.90	8.825e-5	nfe	0	1	76	8.825e-5
chr7-045662054-G-T	chr7	45662054	G	T	379912	PASS	0.019099	mid	0.01630100000000001	1	134	0.019099
chr7-045662163-C-T	chr7	45662163	C	T	563681	PASS	0.025407	sas	0.02031100000000001	2	134	0.025407
chr7-045664159-C-A	chr7	45664159	C	A	265384	PASS	0.087719	sas	0.02062800000000001	1	134	0.087719
chr7-045664372-G-A	chr7	45664372	G	A	19450482	PASS	0.71154	sas	0.6183730000000002	85	134	0.71154
chr7-045664690-CTTG-C	chr7	45664690	CTTG	C	378995	PASS	0	none	9e-6	0	90	9e-6
chr7-045664690-CTTG-CTTTG	chr7	45664690	CTTG	CTTTG	378995	PASS	0	none	0	0	90	1e-6
chr7-045664690-CTTG-TTTG	chr7	45664690	CTTG	TTTG	378995	PASS	0	none	0.099057	17	90	0.099057
chr7-045664693-GTT-*	chr7	45664693	GTT	*	90091	ExcessHet	0	none	2.2000000000000003e-5	0	72	2.2000000000000003e-5
chr7-045664693-GTT-G	chr7	45664693	GTT	G	90091	ExcessHet	1.1189e-4	nfe	1.88e-4	0	72	1.88e-4
chr7-045664693-GTT-GT	chr7	45664693	GTT	GT	90091	ExcessHet	0	none	0.02953400000000001	4	72	0.02953400000000001
chr7-045664693-GTT-GTTT	chr7	45664693	GTT	GTTT	90091	ExcessHet	0	none	0.028712	4	72	0.028712
chr7-045664693-GTT-GTTTT	chr7	45664693	GTT	GTTTT	90091	ExcessHet	0	none	4.720000000000004e-4	0	72	4.720000000000004e-4
chr7-045664693-GTT-GTTTTT	chr7	45664693	GTT	GTTTTT	90091	ExcessHet	0	none	2.2000000000000003e-5	0	72	2.2000000000000003e-5
chr7-045664693-GTT-TTT	chr7	45664693	GTT	TTT	90091	ExcessHet	0	none	7.260000000000005e-4	0	72	7.260000000000005e-4
chr7-045664704-T-A	chr7	45664704	T	A	105	PASS	6.435e-5	nfe	2.2000000000000003e-5	0	78	6.435e-5
chr7-045678344-G-A	chr7	45678344	G	A	1847692	PASS	0.09731	nfe	0.07516600000000002	8	134	0.09731
chr7-045680276-C-T	chr7	45680276	C	T	47848	PASS	0.010807	nfe	0.01025699999999999	0	2	0.010807
chr7-045680465-A-C	chr7	45680465	A	C	171	PASS	0	none	1.0699999999999996e-4	0	0	1.0699999999999996e-4
chr7-045684351-C-T	chr7	45684351	C	T	17945	PASS	0	none	0.01007399999999999	0	0	0.01007399999999999
chr7-045684691-C-T	chr7	45684691	C	T	65579	PASS	0.03096	amr	0.01512899999999998	5	98	0.03096
chr7-045685097-T-C	chr7	45685097	T	C	3567248	PASS	0.32353	amr	0.176817	18	134	0.32353
chr7-045685886-G-T	chr7	45685886	G	T	3823757	PASS	0.19633	nfe	0.144288	29	134	0.19633
chr7-045686049-A-G	chr7	45686049	A	G	22126	PASS	6.3743e-4	nfe	3.820000000000003e-4	1	134	6.3743e-4
chr7-045703529-T-A	chr7	45703529	T	A	17403839	PASS	1.663e-5	nfe	9e-6	0	134	1.663e-5
chr7-045703529-T-G	chr7	45703529	T	G	17403839	PASS	0.65867	sas	0.4981939999999994	61	134	0.65867
chr7-045703555-C-T	chr7	45703555	C	T	11615	PASS	0.0018089	sas	2.7300000000000035e-4	1	134	0.0018089
chr7-045703804-G-A	chr7	45703804	G	A	18458753	PASS	0.99816	nfe	0.9802150000000008	134	134	0.99816
chr7-045703840-C-A	chr7	45703840	C	A	71656	PASS	0	none	9e-6	0	134	9e-6
chr7-045703840-C-T	chr7	45703840	C	T	71656	PASS	0.013392	nfe	0.005957	2	134	0.013392
chr7-045704449-G-C	chr7	45704449	G	C	9229	PASS	7.9596e-4	nfe	2.2999999999999995e-4	1	134	7.9596e-4
chr7-045704456-C-T	chr7	45704456	C	T	3173479	PASS	0.31583	afr	0.168251	30	134	0.31583
chr7-045704465-C-T	chr7	45704465	C	T	313547	PASS	0.072954	amr	0.01632800000000001	5	134	0.072954
chr7-045708240-C-T	chr7	45708240	C	T	1050	PASS	1.425e-5	nfe	9e-6	1	134	1.425e-5
chr7-045708334-A-G	chr7	45708334	A	G	3440778	PASS	0.17265	nfe	0.16205600000000003	27	134	0.17265
chr7-045708350-G-A	chr7	45708350	G	A	318696	PASS	0.013985	mid	0.01225599999999998	4	134	0.013985
chr7-045713640-A-G	chr7	45713640	A	G	4653052	PASS	0.17269	afr	0.15704800000000002	27	134	0.17269
chr7-045713725-G-A	chr7	45713725	G	A	7829963	PASS	0.30929	afr	0.169355	28	134	0.30929
chr7-045713998-G-T	chr7	45713998	G	T	265549	PASS	0.0097278	nfe	0.006835	3	134	0.0097278
chr7-045714373-G-T	chr7	45714373	G	T	40	PASS	0	none	9e-6	0	36	9e-6
chr7-045714555-C-T	chr7	45714555	C	T	88425	PASS	0.25725	eas	0.031753	0	0	0.25725
chr7-045714595-C-G	chr7	45714595	C	G	394661	PASS	0.85109	nfe	0.219122	0	0	0.85109
chr7-045720294-T-C	chr7	45720294	T	C	14685	PASS	0.1233	nfe	0.01046499999999999	0	0	0.1233
chr7-045720513-CAAAAA-AAAAAA	chr7	45720513	CAAAAA	AAAAAA	13407	PASS	0	none	9e-6	0	0	9e-6
chr7-045720513-CAAAAA-C	chr7	45720513	CAAAAA	C	13407	PASS	0	none	6.999999999999998e-5	0	0	6.999999999999998e-5
chr7-045720513-CAAAAA-CA	chr7	45720513	CAAAAA	CA	13407	PASS	0	none	8.9e-5	0	0	8.9e-5
chr7-045720513-CAAAAA-CAA	chr7	45720513	CAAAAA	CAA	13407	PASS	0	none	7.010000000000006e-4	0	0	7.010000000000006e-4
chr7-045720513-CAAAAA-CAAA	chr7	45720513	CAAAAA	CAAA	13407	PASS	0	none	0.00122499999999999	0	0	0.00122499999999999
chr7-045720513-CAAAAA-CAAAA	chr7	45720513	CAAAAA	CAAAA	13407	PASS	0	none	0.006604	0	0	0.006604
chr7-045720513-CAAAAA-CAAAAAA	chr7	45720513	CAAAAA	CAAAAAA	13407	PASS	0	none	9.839999999999994e-4	0	0	9.839999999999994e-4
chr7-045720513-CAAAAA-CAAAAAAA	chr7	45720513	CAAAAA	CAAAAAAA	13407	PASS	0	none	2.2000000000000003e-5	0	0	2.2000000000000003e-5
chr7-045720513-CAAAAA-CAAAAAAAA	chr7	45720513	CAAAAA	CAAAAAAAA	13407	PASS	0	none	9e-6	0	0	9e-6
chr7-045721593-T-A	chr7	45721593	T	A	849	PASS	1.226e-5	nfe	0	1	134	1.226e-5
chr7-045721595-T-G	chr7	45721595	T	G	1362246	PASS	0.3638	afr	0.07168300000000002	27	134	0.3638
chr7-045721752-G-A	chr7	45721752	G	A	683527	PASS	0.072278	nfe	0.02184400000000001	10	134	0.072278
chr7-045722353-A-C	chr7	45722353	A	C	47496	PASS	0.12646	nfe	0.02519400000000001	0	0	0.12646
chr7-045727770-T-C	chr7	45727770	T	C	5605	PASS	0.0091584	nfe	0.002182	0	0	0.0091584
chr7-045727770-T-G	chr7	45727770	T	G	5605	PASS	0	none	0	0	0	1e-6
chr7-045728083-G-A	chr7	45728083	G	A	1262256	PASS	0.33156	afr	0.156375	27	134	0.33156
chr7-045728142-A-C	chr7	45728142	A	C	197506	PASS	0.050701	eas	0.015749	4	134	0.050701
chr7-045728142-A-G	chr7	45728142	A	G	197506	PASS	0	none	0	0	134	1e-6
chr7-045746763-G-C	chr7	45746763	G	C	77592	PASS	0.032788	nfe	0.03909700000000001	0	0	0.03909700000000001
chr7-045746951-CAAAAA-AAAAAA	chr7	45746951	CAAAAA	AAAAAA	146592	PASS	0	none	9e-6	0	8	9e-6
chr7-045746951-CAAAAA-C	chr7	45746951	CAAAAA	C	146592	PASS	0	none	9e-6	0	8	9e-6
chr7-045746951-CAAAAA-CA	chr7	45746951	CAAAAA	CA	146592	PASS	0	none	2.08e-4	0	8	2.08e-4
chr7-045746951-CAAAAA-CAA	chr7	45746951	CAAAAA	CAA	146592	PASS	0	none	0.00103199999999999	0	8	0.00103199999999999
chr7-045746951-CAAAAA-CAAA	chr7	45746951	CAAAAA	CAAA	146592	PASS	0	none	0.005603	0	8	0.005603
chr7-045746951-CAAAAA-CAAAA	chr7	45746951	CAAAAA	CAAAA	146592	PASS	0	none	0.03823	1	8	0.03823
chr7-045746951-CAAAAA-CAAAAAA	chr7	45746951	CAAAAA	CAAAAAA	146592	PASS	0	none	0.04920600000000001	2	8	0.04920600000000001
chr7-045746951-CAAAAA-CAAAAAAA	chr7	45746951	CAAAAA	CAAAAAAA	146592	PASS	0	none	0.006091	0	8	0.006091
chr7-045746951-CAAAAA-CAAAAAAAA	chr7	45746951	CAAAAA	CAAAAAAAA	146592	PASS	0	none	3.150000000000005e-4	0	8	3.150000000000005e-4
chr7-045746951-CAAAAA-CAAAAAAAAA	chr7	45746951	CAAAAA	CAAAAAAAAA	146592	PASS	0	none	1.27e-4	0	8	1.27e-4
chr7-045751487-T-G	chr7	45751487	T	G	454	VQSRTrancheSNP99.80to99.90	3.5059e-4	nfe	1.47e-4	1	134	3.5059e-4
chr7-045751770-C-CTTA	chr7	45751770	C	CTTA	30099.97	PASS	0.0046256	sas	0.00174299999999999	1	124	0.0046256
chr7-045751772-A-T	chr7	45751772	A	T	30262	PASS	0.0048015	mid	0.00174299999999999	1	124	0.0048015
chr7-045751774-A-ACTGTTAAG	chr7	45751774	A	ACTGTTAAG	31339.97	PASS	0.0046588	sas	0.00174199999999999	1	120	0.0046588
chr7-045765778-G-C	chr7	45765778	G	C	1429071	PASS	0	none	0	0	134	1e-6
chr7-045765778-G-T	chr7	45765778	G	T	1429071	PASS	0.26869	afr	0.166823	27	134	0.26869
chr7-045765946-C-T	chr7	45765946	C	T	559738	VQSRTrancheSNP99.70to99.80	0.24049	afr	0.13117800000000002	26	132	0.24049
chr7-045768833-A-G	chr7	45768833	A	G	37163	PASS	0.39196	nfe	0.026039	0	0	0.39196
chr7-045788817-CATCTT-C	chr7	45788817	CATCTT	C	13630.97	VQSRTrancheINDEL97.00to99.00	0	none	0.006965	0	0	0.006965
chr7-045805073-G-T	chr7	45805073	G	T	6422451	PASS	0.98974	nfe	0.6468210000000006	0	0	0.98974
chr7-045809249-C-T	chr7	45809249	C	T	35441	VQSRTrancheSNP99.80to99.90	0.02996	nfe	0.01262899999999999	0	0	0.02996
chr7-045815288-C-T	chr7	45815288	C	T	620090	PASS	0.23229	nfe	0.091941	0	0	0.23229
chr7-045816295-C-T	chr7	45816295	C	T	1178026	PASS	0.22374	nfe	0.119212	2	16	0.22374
chr7-045816421-ATCT-*	chr7	45816421	ATCT	*	2370656.97	VQSRTrancheINDEL99.50to99.90	0	none	9e-6	0	52	9e-6
chr7-045816421-ATCT-A	chr7	45816421	ATCT	A	2370656.97	VQSRTrancheINDEL99.50to99.90	0.34415	afr	0.119356	10	52	0.34415
chr7-045816421-ATCT-ACT	chr7	45816421	ATCT	ACT	2370656.97	VQSRTrancheINDEL99.50to99.90	0	none	0	0	52	1e-6
chr7-045816424-T-*	chr7	45816424	T	*	1331	VQSRTrancheSNP99.70to99.80	0	none	0.119349	10	50	0.119349
chr7-045816424-T-A	chr7	45816424	T	A	1331	VQSRTrancheSNP99.70to99.80	3.7737e-4	sas	0	0	50	3.7737e-4
chr7-045816424-T-G	chr7	45816424	T	G	1331	VQSRTrancheSNP99.70to99.80	1.1969e-4	nfe	9e-6	0	50	1.1969e-4
chr7-045816523-C-T	chr7	45816523	C	T	35405	PASS	0.0042112	nfe	0.00186599999999999	1	112	0.0042112
chr7-045816618-G-A	chr7	45816618	G	A	3974	VQSRTrancheSNP99.90to99.95	0.0038882	sas	3.3700000000000044e-4	0	32	0.0038882
chr7-045816655-GC-CC	chr7	45816655	GC	CC	5324	VQSRTrancheINDEL99.00to99.50	0	none	6.999999999999998e-5	0	30	6.999999999999998e-5
chr7-045816655-GC-G	chr7	45816655	GC	G	5324	VQSRTrancheINDEL99.00to99.50	3.7238e-4	mid	8.9e-5	0	30	3.7238e-4
chr7-045816655-GC-GCC	chr7	45816655	GC	GCC	5324	VQSRTrancheINDEL99.00to99.50	0	none	7.250000000000005e-4	0	30	7.250000000000005e-4
chr7-045816703-C-A	chr7	45816703	C	A	597769	PASS	1.249e-5	nfe	2.2000000000000003e-5	0	26	2.2000000000000003e-5
chr7-045816703-C-T	chr7	45816703	C	T	597769	PASS	0.29382	afr	0.109249	4	26	0.29382
chr7-045816728-TGGGGC-CGGGGC	chr7	45816728	TGGGGC	CGGGGC	1448	VQSRTrancheINDEL99.00to99.50	0	none	8.190000000000003e-4	0	18	8.190000000000003e-4
chr7-045816728-TGGGGC-GGGGGC	chr7	45816728	TGGGGC	GGGGGC	1448	VQSRTrancheINDEL99.00to99.50	0	none	0	0	18	1e-6
chr7-045816728-TGGGGC-T	chr7	45816728	TGGGGC	T	1448	VQSRTrancheINDEL99.00to99.50	0	none	0	0	18	1e-6
chr7-045816728-TGGGGC-TC	chr7	45816728	TGGGGC	TC	1448	VQSRTrancheINDEL99.00to99.50	0	none	0	0	18	1e-6
chr7-045816729-G-*	chr7	45816729	G	*	1518	VQSRTrancheSNP99.80to99.90	0	none	9e-6	0	24	9e-6
chr7-045816729-G-A	chr7	45816729	G	A	1518	VQSRTrancheSNP99.80to99.90	2.9946e-4	amr	8.900000000000005e-4	0	24	8.900000000000005e-4
chr7-045816729-G-T	chr7	45816729	G	T	1518	VQSRTrancheSNP99.80to99.90	0	none	0	0	24	1e-6
chr7-045816892-G-A	chr7	45816892	G	A	33	VQSRTrancheSNP99.90to99.95	0	none	0	0	0	1e-6
chr7-045816892-G-T	chr7	45816892	G	T	33	VQSRTrancheSNP99.90to99.95	0	none	0	0	0	1e-6
chr7-045817037-C-G	chr7	45817037	C	G	125788	PASS	0.021041	nfe	0.039814	0	0	0.039814
chr7-045817037-C-T	chr7	45817037	C	T	125788	PASS	0	none	2.2000000000000003e-5	0	0	2.2000000000000003e-5
chr7-045817039-T-C	chr7	45817039	T	C	912968	PASS	0.44341	nfe	0.24014	0	0	0.44341
chr7-045817047-T-C	chr7	45817047	T	C	768687	PASS	0.28035	nfe	0.16713000000000003	0	0	0.28035
chr7-045817047-T-G	chr7	45817047	T	G	768687	PASS	0.022713	afr	0.03928300000000001	0	0	0.03928300000000001
chr7-045817317-G-A	chr7	45817317	G	A	76471	PASS	0.18965	nfe	0.039628	0	0	0.18965
chr7-045817317-G-T	chr7	45817317	G	T	76471	PASS	0	none	0	0	0	1e-6
chr7-045817390-T-TA	chr7	45817390	T	TA	72756.97	VQSRTrancheINDEL99.00to99.50	9.535e-5	nfe	5.2999999999999994e-5	0	0	9.535e-5
chr7-045817390-T-TAG	chr7	45817390	T	TAG	72756.97	VQSRTrancheINDEL99.00to99.50	0	none	0	0	0	1e-6
chr7-045817390-T-TAGG	chr7	45817390	T	TAGG	72756.97	VQSRTrancheINDEL99.00to99.50	0.034017	nfe	0.02672600000000001	0	0	0.034017
chr7-045817605-A-C	chr7	45817605	A	C	5340	VQSRTrancheSNP99.70to99.80	0	none	0.003057	0	0	0.003057
chr7-045817720-G-A	chr7	45817720	G	A	198789	PASS	0.18179	eas	0.065829	2	20	0.18179
chr7-045817816-G-A	chr7	45817816	G	A	8056	VQSRTrancheSNP99.80to99.90	0.034023	sas	0.004228	2	52	0.034023
chr7-045817996-T-C	chr7	45817996	T	C	848	PASS	2.1293e-4	nfe	1.88e-4	2	80	2.1293e-4
chr7-045818003-T-*	chr7	45818003	T	*	765	PASS	0	none	0	0	82	1e-6
chr7-045818003-T-C	chr7	45818003	T	C	765	PASS	1.3189e-4	eas	1.88e-4	2	82	1.88e-4
chr7-045818004-G-*	chr7	45818004	G	*	796	PASS	0	none	0	0	82	1e-6
chr7-045818004-G-C	chr7	45818004	G	C	796	PASS	1.3644e-4	nfe	1.88e-4	2	82	1.88e-4
chr7-045818004-G-T	chr7	45818004	G	T	796	PASS	0	none	0	0	82	1e-6
chr7-045818111-C-T	chr7	45818111	C	T	3648	PASS	7.9471e-4	afr	4.490000000000005e-4	1	80	7.9471e-4
chr7-045818249-G-A	chr7	45818249	G	A	360137	PASS	0.14084	mid	0.08252000000000001	8	102	0.14084
chr7-045818285-G-T	chr7	45818285	G	T	511637	PASS	0.13311	mid	0.08167600000000001	3	72	0.13311
chr7-045818286-C-T	chr7	45818286	C	T	511147	PASS	0.13129	mid	0.08132400000000002	3	70	0.13129
chr7-045818599-T-A	chr7	45818599	T	A	1476833	VQSRTrancheSNP99.80to99.90	0.7103	afr	0.3100239999999996	41	74	0.7103
chr7-045818600-T-A	chr7	45818600	T	A	243	VQSRTrancheSNP99.80to99.90	0	none	3.6999999999999985e-5	1	72	3.6999999999999985e-5
chr7-045818604-C-T	chr7	45818604	C	T	218	VQSRTrancheSNP99.80to99.90	0	none	2.2000000000000003e-5	1	76	2.2000000000000003e-5
chr7-045818637-A-C	chr7	45818637	A	C	1027	VQSRTrancheSNP99.80to99.90	0	none	0	0	72	1e-6
chr7-045818637-A-G	chr7	45818637	A	G	1027	VQSRTrancheSNP99.80to99.90	0.0022285	sas	7.260000000000005e-4	1	72	0.0022285
chr7-045818764-G-A	chr7	45818764	G	A	184277	VQSRTrancheSNP99.80to99.90	0.0039703	afr	0.00137499999999999	0	126	0.0039703
chr7-045818764-G-C	chr7	45818764	G	C	184277	VQSRTrancheSNP99.80to99.90	0.13025	afr	0.05823400000000001	23	126	0.13025
chr7-045818981-A-G	chr7	45818981	A	G	609	VQSRTrancheSNP99.80to99.90	0.0092004	afr	2.08e-4	0	16	0.0092004
chr7-045819012-G-A	chr7	45819012	G	A	47	VQSRTrancheSNP99.90to99.95	0	none	0	0	22	1e-6
chr7-045820936-C-T	chr7	45820936	C	T	2140227	PASS	0.065142	nfe	0.05429	8	134	0.065142
chr7-045821073-C-T	chr7	45821073	C	T	10844	VQSRTrancheSNP99.90to99.95	5.218e-4	nfe	1.88e-4	1	134	5.218e-4
chr7-045843831-TCAAAA-ACAAAA	chr7	45843831	TCAAAA	ACAAAA	117081	PASS	0	none	9e-6	0	0	9e-6
chr7-045843831-TCAAAA-T	chr7	45843831	TCAAAA	T	117081	PASS	0	none	8.9e-5	0	0	8.9e-5
chr7-045843831-TCAAAA-TCAAAACAAAA	chr7	45843831	TCAAAA	TCAAAACAAAA	117081	PASS	0	none	0.03509100000000002	0	0	0.03509100000000002
chr7-045843831-TCAAAA-TCAAAACAAAACAAAA	chr7	45843831	TCAAAA	TCAAAACAAAACAAAA	117081	PASS	0	none	4.940000000000003e-4	0	0	4.940000000000003e-4
chr7-045843831-TCAAAA-TCAAAACAAAACAAAACAAAA	chr7	45843831	TCAAAA	TCAAAACAAAACAAAACAAAA	117081	PASS	0	none	0.00830899999999999	0	0	0.00830899999999999
chr7-045843831-TCAAAA-TCAAAACAAAACAAAACAAAACAAAA	chr7	45843831	TCAAAA	TCAAAACAAAACAAAACAAAACAAAA	117081	PASS	0	none	9e-6	0	0	9e-6
chr7-045860149-C-A	chr7	45860149	C	A	24665	PASS	0.010155	nfe	0.01090699999999999	0	0	0.01090699999999999
chr7-045860288-T-A	chr7	45860288	T	A	2130	PASS	0	none	7.480000000000004e-4	0	0	7.480000000000004e-4
chr7-045860292-A-T	chr7	45860292	A	T	2200	PASS	0	none	7.950000000000004e-4	0	0	7.950000000000004e-4
chr7-045860351-T-C	chr7	45860351	T	C	24252	PASS	0.11774	sas	0.01695100000000001	0	0	0.11774
chr7-045860397-G-A	chr7	45860397	G	A	20109	PASS	0.06195	sas	0.01035999999999999	0	0	0.06195
chr7-045860405-G-A	chr7	45860405	G	A	20111	PASS	0.057188	sas	0.01020399999999999	0	0	0.057188
chr7-045889048-C-*	chr7	45889048	C	*	1466693	PASS	0	none	0	0	134	1e-6
chr7-045889048-C-G	chr7	45889048	C	G	1466693	PASS	0.09085	amr	0.04665200000000001	6	134	0.09085
chr7-045891816-C-T	chr7	45891816	C	T	59442	PASS	0.0049952	sas	0.004365	1	134	0.0049952
chr7-045893001-C-T	chr7	45893001	C	T	920913	PASS	0.18655	afr	0.05135100000000001	8	134	0.18655
chr7-045893070-A-G	chr7	45893070	A	G	6722010	PASS	0.47578	eas	0.3340849999999998	55	134	0.47578
chr7-045893184-GTATATA-G	chr7	45893184	GTATATA	G	14538.97	PASS	1.8798e-4	sas	9e-6	0	110	1.8798e-4
chr7-045893184-GTATATA-GTATA	chr7	45893184	GTATATA	GTATA	14538.97	PASS	0	none	0.00186499999999999	0	110	0.00186499999999999
chr7-045893184-GTATATA-GTATATATA	chr7	45893184	GTATATA	GTATATATA	14538.97	PASS	0	none	8.210000000000003e-4	0	110	8.210000000000003e-4
chr7-045893184-GTATATA-GTATATATATA	chr7	45893184	GTATATA	GTATATATATA	14538.97	PASS	0	none	0	0	110	1e-6
chr7-045893195-T-C	chr7	45893195	T	C	84838	PASS	0.018236	nfe	0.01167199999999999	1	110	0.018236
chr7-045893407-C-A	chr7	45893407	C	A	17287	PASS	0	none	9e-6	0	0	9e-6
chr7-045893407-C-G	chr7	45893407	C	G	17287	PASS	0.019494	nfe	0.007094	0	0	0.019494
chr7-045914213-G-T	chr7	45914213	G	T	6576	PASS	0	none	0.003993	0	0	0.003993
chr7-045914866-G-A	chr7	45914866	G	A	296832	PASS	0.013731	nfe	0.01003299999999998	3	134	0.013731
chr7-045915080-AAC-A	chr7	45915080	AAC	A	4271116.97	PASS	0.29592	sas	0.208211	24	128	0.29592
chr7-045915093-T-C	chr7	45915093	T	C	12756115	PASS	0.93216	afr	0.8007090000000007	96	126	0.93216
chr7-045915374-G-A	chr7	45915374	G	A	540749	PASS	0	none	0	0	0	1e-6
chr7-045915374-G-C	chr7	45915374	G	C	540749	PASS	0.26873	sas	0.149932	0	0	0.26873
chr7-045915374-G-T	chr7	45915374	G	T	540749	PASS	0	none	0	0	0	1e-6
chr7-045915430-A-G	chr7	45915430	A	G	1360374	PASS	0.68934	eas	0.4012669999999995	0	0	0.68934
chr7-045916533-G-A	chr7	45916533	G	A	177864	PASS	0.01648	nfe	0.01008499999999999	1	134	0.01648
chr7-045916809-GA-AA	chr7	45916809	GA	AA	278153	PASS	0	none	2.2000000000000003e-5	0	134	2.2000000000000003e-5
chr7-045916809-GA-G	chr7	45916809	GA	G	278153	PASS	1.5533e-4	nfe	2.5100000000000014e-4	0	134	2.5100000000000014e-4
chr7-045916809-GA-TA	chr7	45916809	GA	TA	278153	PASS	0	none	0.019756	1	134	0.019756
chr7-045916810-A-*	chr7	45916810	A	*	272767	PASS	0	none	2.5100000000000014e-4	0	134	2.5100000000000014e-4
chr7-045916810-A-T	chr7	45916810	A	T	272767	PASS	0.19385	amr	0.019756	1	134	0.19385
chr7-045917370-T-G	chr7	45917370	T	G	452994	PASS	0.08955	eas	0.01249199999999999	2	134	0.08955
chr7-045917456-G-C	chr7	45917456	G	C	4839036	PASS	0.31922	mid	0.22175500000000004	25	134	0.31922
chr7-045917562-GTT-*	chr7	45917562	GTT	*	1784547	PASS	0	none	0	0	126	1e-6
chr7-045917562-GTT-G	chr7	45917562	GTT	G	1784547	PASS	2.0988e-4	amr	4.05e-4	0	126	4.05e-4
chr7-045917562-GTT-GT	chr7	45917562	GTT	GT	1784547	PASS	0	none	0.18866	35	126	0.18866
chr7-045917562-GTT-GTTT	chr7	45917562	GTT	GTTT	1784547	PASS	0	none	0.02067600000000001	1	126	0.02067600000000001
chr7-045917562-GTT-GTTTT	chr7	45917562	GTT	GTTTT	1784547	PASS	0	none	4.05e-4	0	126	4.05e-4
chr7-045917562-GTT-GTTTTT	chr7	45917562	GTT	GTTTTT	1784547	PASS	0	none	0	0	126	1e-6
chr7-045917562-GTT-TTT	chr7	45917562	GTT	TTT	1784547	PASS	0	none	0	0	126	1e-6
chr7-045917572-TTA-*	chr7	45917572	TTA	*	21573.97	PASS	0	none	2.2000000000000003e-5	0	118	2.2000000000000003e-5
chr7-045917572-TTA-T	chr7	45917572	TTA	T	21573.97	PASS	0.0033113	nfe	0.02313100000000001	1	118	0.02313100000000001
chr7-045917573-TA-*	chr7	45917573	TA	*	4894370	ExcessHet	0	none	0.01469199999999999	1	122	0.01469199999999999
chr7-045917573-TA-AA	chr7	45917573	TA	AA	4894370	ExcessHet	0	none	1.47e-4	0	122	1.47e-4
chr7-045917573-TA-T	chr7	45917573	TA	T	4894370	ExcessHet	0.58594	eas	0.43289799999999984	56	122	0.58594
chr7-045917574-A-*	chr7	45917574	A	*	1910235	PASS	0	none	0.4442489999999999	59	124	0.4442489999999999
chr7-045917574-A-T	chr7	45917574	A	T	1910235	PASS	0.27864	eas	0.06625600000000001	5	124	0.27864
chr7-045920286-A-C	chr7	45920286	A	C	39	PASS	0	none	9e-6	0	0	9e-6
chr7-045920297-A-C	chr7	45920297	A	C	76	PASS	0	none	1.0699999999999996e-4	0	0	1.0699999999999996e-4
chr7-045920318-G-A	chr7	45920318	G	A	723637	PASS	0.73909	eas	0.2514859999999995	0	0	0.73909
chr7-045920349-TC-T	chr7	45920349	TC	T	1218139.97	PASS	0.95912	eas	0.4064089999999995	10	12	0.95912
chr7-045920724-C-A	chr7	45920724	C	A	4778213	PASS	0.31946	mid	0.21472	24	130	0.31946
chr7-045920724-C-T	chr7	45920724	C	T	4778213	PASS	0	none	2.2000000000000003e-5	0	130	2.2000000000000003e-5
chr7-045921046-G-*	chr7	45921046	G	*	13107311	PASS	0	none	5.2999999999999994e-5	0	100	5.2999999999999994e-5
chr7-045921046-G-A	chr7	45921046	G	A	13107311	PASS	3.708e-5	nfe	7.099999999999998e-5	0	100	7.099999999999998e-5
chr7-045921046-G-C	chr7	45921046	G	C	13107311	PASS	0.75286	eas	0.391663	41	100	0.75286
chr7-045921078-C-A	chr7	45921078	C	A	37	PASS	0	none	0	0	110	1e-6
chr7-045921078-C-T	chr7	45921078	C	T	37	PASS	5.65e-6	nfe	2.2000000000000003e-5	0	110	2.2000000000000003e-5
chr7-045921132-C-T	chr7	45921132	C	T	153673	PASS	0.004276	nfe	0.004158	0	112	0.004276
chr7-045921324-A-*	chr7	45921324	A	*	843	VQSRTrancheSNP99.80to99.90	0	none	2.2000000000000003e-5	0	0	2.2000000000000003e-5
chr7-045921324-A-C	chr7	45921324	A	C	843	VQSRTrancheSNP99.80to99.90	8.4433e-4	afr	9.610000000000004e-4	0	0	9.610000000000004e-4
chr7-045921334-A-*	chr7	45921334	A	*	4323	VQSRTrancheSNP99.80to99.90	0	none	2.2000000000000003e-5	0	0	2.2000000000000003e-5
chr7-045921334-A-C	chr7	45921334	A	C	4323	VQSRTrancheSNP99.80to99.90	0.014444	eas	0.004247	0	0	0.014444
chr7-045921348-A-*	chr7	45921348	A	*	5934	VQSRTrancheINDEL99.95to100.00	0	none	2.2000000000000003e-5	0	0	2.2000000000000003e-5
chr7-045921348-A-AG	chr7	45921348	A	AG	5934	VQSRTrancheINDEL99.95to100.00	0	none	0	0	0	1e-6
chr7-045921348-A-AGTGGGG	chr7	45921348	A	AGTGGGG	5934	VQSRTrancheINDEL99.95to100.00	0	none	9e-6	0	0	9e-6
chr7-045921348-A-AGTGGGGG	chr7	45921348	A	AGTGGGGG	5934	VQSRTrancheINDEL99.95to100.00	0	none	0	0	0	1e-6
chr7-045921348-A-C	chr7	45921348	A	C	5934	VQSRTrancheINDEL99.95to100.00	2.502e-5	nfe	0	0	0	2.502e-5
chr7-045921348-A-G	chr7	45921348	A	G	5934	VQSRTrancheINDEL99.95to100.00	0.005094	sas	0.002207	0	0	0.005094
chr7-045921348-A-T	chr7	45921348	A	T	5934	VQSRTrancheINDEL99.95to100.00	0.0011559	nfe	7.240000000000005e-4	0	0	0.0011559
chr7-045921350-T-*	chr7	45921350	T	*	9608	VQSRTrancheINDEL99.50to99.90	0	none	2.2000000000000003e-5	0	0	2.2000000000000003e-5
chr7-045921350-T-G	chr7	45921350	T	G	9608	VQSRTrancheINDEL99.50to99.90	0.014312	sas	0.005935	0	0	0.014312
chr7-045921350-T-TG	chr7	45921350	T	TG	9608	VQSRTrancheINDEL99.50to99.90	0	none	0	0	0	1e-6
chr7-045997748-C-T	chr7	45997748	C	T	511	PASS	0	none	0	1	130	1e-6
chr7-045997886-G-A	chr7	45997886	G	A	1917461	PASS	0.9352	eas	0.5450730000000007	76	106	0.9352
chr7-045997937-C-T	chr7	45997937	C	T	55661	PASS	0.049664	sas	0.017761	2	46	0.049664
chr7-045997982-G-C	chr7	45997982	G	C	364448	PASS	0.46289	sas	0.137623	2	14	0.46289
chr7-045997982-G-T	chr7	45997982	G	T	364448	PASS	0	none	2.2000000000000003e-5	0	14	2.2000000000000003e-5
chr7-045998019-T-A	chr7	45998019	T	A	497960	PASS	0.67314	eas	0.21888	0	0	0.67314
chr7-045999645-C-A	chr7	45999645	C	A	14604152	PASS	0.7987	eas	0.5004130000000006	54	134	0.7987
chr7-045999922-G-C	chr7	45999922	G	C	12500095	PASS	0.30434	amr	0.17622500000000002	32	134	0.30434
chr7-046000505-T-C	chr7	46000505	T	C	1341	PASS	1.274e-5	nfe	0	1	134	1.274e-5
chr7-046000845-T-C	chr7	46000845	T	C	3864362	PASS	0.38611	sas	0.2834449999999998	48	134	0.38611
chr7-046634750-A-*	chr7	46634750	A	*	4705585	PASS	0	none	1.47e-4	0	0	1.47e-4
chr7-046634750-A-G	chr7	46634750	A	G	4705585	PASS	0.99451	nfe	0.6457960000000006	0	0	0.99451
chr7-047052660-G-GC	chr7	47052660	G	GC	9474337.97	VQSRTrancheINDEL97.00to99.00	0.80456	afr	0.6126890000000002	93	134	0.80456
chr7-047052811-C-G	chr7	47052811	C	G	4983	VQSRTrancheSNP99.90to99.95	0.005197	afr	1.47e-4	1	134	0.005197
chr7-047052982-T-A	chr7	47052982	T	A	24942962	PASS	5.42e-6	nfe	9e-6	0	134	9e-6
chr7-047052982-T-G	chr7	47052982	T	G	24942962	PASS	0.84066	afr	0.6614980000000004	93	134	0.84066
chr7-047053179-C-T	chr7	47053179	C	T	535315	PASS	0.034943	afr	0.02918600000000002	1	134	0.034943
chr7-047053316-C-A	chr7	47053316	C	A	5749551	PASS	0	none	0	0	134	1e-6
chr7-047053316-C-CTCCCTACAGACGATCTCATTACAGGGGATCTCGCTACGGCCG	chr7	47053316	C	CTCCCTACAGACGATCTCATTACAGGGGATCTCGCTACGGCCG	5749551	PASS	0	none	9e-6	0	134	9e-6
chr7-047053316-C-G	chr7	47053316	C	G	5749551	PASS	0.81106	afr	0.6087370000000001	93	134	0.81106
chr7-047053411-T-A	chr7	47053411	T	A	1629735	PASS	0	none	9e-6	0	128	9e-6
chr7-047053411-T-C	chr7	47053411	T	C	1629735	PASS	0.4536	mid	0.33308499999999974	68	128	0.4536
chr7-047053478-G-C	chr7	47053478	G	C	50410	PASS	0	none	0	0	80	1e-6
chr7-047053478-G-T	chr7	47053478	G	T	50410	PASS	0.024871	nfe	0.01446499999999999	1	80	0.024871
chr7-047277448-C-T	chr7	47277448	C	T	841978	PASS	0.64489	amr	0.29113199999999956	0	0	0.64489
chr7-047277726-G-A	chr7	47277726	G	A	1491518	PASS	0.48357	eas	0.206664	5	16	0.48357
chr7-047277726-G-T	chr7	47277726	G	T	1491518	PASS	0	none	0	0	16	1e-6
chr7-047277905-C-A	chr7	47277905	C	A	246219	PASS	0.044252	mid	0.01107799999999999	2	134	0.044252
chr7-047277912-G-A	chr7	47277912	G	A	8848803	PASS	0.43821	nfe	0.395242	57	134	0.43821
chr7-047278115-G-A	chr7	47278115	G	A	1069	PASS	2.374e-5	afr	0	1	134	2.374e-5
chr7-047278119-T-C	chr7	47278119	T	C	6888	PASS	2.913e-5	nfe	5.2999999999999994e-5	1	134	5.2999999999999994e-5
chr7-047278485-G-A	chr7	47278485	G	A	1450487	PASS	0.53675	eas	0.216673	27	132	0.53675
chr7-047278534-G-A	chr7	47278534	G	A	929351	PASS	0.5302	eas	0.200256	21	88	0.5302
chr7-047278534-G-C	chr7	47278534	G	C	929351	PASS	0	none	0	0	88	1e-6
chr7-047278678-C-T	chr7	47278678	C	T	490737	PASS	0.39154	nfe	0.198838	0	0	0.39154
chr7-047279429-ACG-A	chr7	47279429	ACG	A	93703	PASS	0	none	0	0	0	1e-6
chr7-047279429-ACG-GCG	chr7	47279429	ACG	GCG	93703	PASS	0	none	0.060327	0	0	0.060327
chr7-047279702-CAAAA-AAAAA	chr7	47279702	CAAAA	AAAAA	320063	PASS	0	none	1.0699999999999996e-4	0	0	1.0699999999999996e-4
chr7-047279702-CAAAA-C	chr7	47279702	CAAAA	C	320063	PASS	0	none	3.6999999999999985e-5	0	0	3.6999999999999985e-5
chr7-047279702-CAAAA-CA	chr7	47279702	CAAAA	CA	320063	PASS	0	none	8.420000000000002e-4	0	0	8.420000000000002e-4
chr7-047279702-CAAAA-CAA	chr7	47279702	CAAAA	CAA	320063	PASS	0	none	0.00872399999999999	0	0	0.00872399999999999
chr7-047279702-CAAAA-CAAA	chr7	47279702	CAAAA	CAAA	320063	PASS	0	none	0.103551	0	0	0.103551
chr7-047279702-CAAAA-CAAAAA	chr7	47279702	CAAAA	CAAAAA	320063	PASS	0	none	0.04773300000000002	0	0	0.04773300000000002
chr7-047279702-CAAAA-CAAAAAA	chr7	47279702	CAAAA	CAAAAAA	320063	PASS	0	none	0.006475	0	0	0.006475
chr7-047279702-CAAAA-CAAAAAAA	chr7	47279702	CAAAA	CAAAAAAA	320063	PASS	0	none	5.160000000000003e-4	0	0	5.160000000000003e-4
chr7-047279702-CAAAA-CAAAAAAAA	chr7	47279702	CAAAA	CAAAAAAAA	320063	PASS	0	none	5.2999999999999994e-5	0	0	5.2999999999999994e-5
chr7-047279702-CAAAA-CAAAAAAAAA	chr7	47279702	CAAAA	CAAAAAAAAA	320063	PASS	0	none	9e-6	0	0	9e-6
chr7-047279702-CAAAA-CAAAAAAAAAAA	chr7	47279702	CAAAA	CAAAAAAAAAAA	320063	PASS	0	none	0	0	0	1e-6
chr7-047279957-C-G	chr7	47279957	C	G	62901	PASS	0.014339	sas	0.002515	1	134	0.014339
chr7-047280125-C-T	chr7	47280125	C	T	28495019	PASS	0.7838	mid	0.7046580000000007	89	134	0.7838
chr7-047280254-C-T	chr7	47280254	C	T	16160003	PASS	0.35719	mid	0.3202	51	134	0.35719
chr7-047283556-A-C	chr7	47283556	A	C	4909252	PASS	0	none	0	0	134	1e-6
chr7-047283556-A-G	chr7	47283556	A	G	4909252	PASS	0.74085	mid	0.6210800000000003	89	134	0.74085
chr7-047283616-C-T	chr7	47283616	C	T	35439	PASS	0.025665	afr	0.00264	1	134	0.025665
chr7-047283669-C-A	chr7	47283669	C	A	21779	PASS	0.0039817	nfe	0.00130199999999999	1	134	0.0039817
chr7-047283669-C-T	chr7	47283669	C	T	21779	PASS	7.764e-5	sas	7.099999999999998e-5	0	134	7.764e-5
chr7-047283858-A-G	chr7	47283858	A	G	12392049	PASS	0.77423	mid	0.6941510000000003	88	134	0.77423
chr7-047283891-G-A	chr7	47283891	G	A	117352	PASS	0.014698	nfe	0.00794999999999998	3	134	0.014698
chr7-047291996-G-A	chr7	47291996	G	A	99400	PASS	0.0091388	nfe	0.004263	1	134	0.0091388
chr7-047292149-CAG-AAG	chr7	47292149	CAG	AAG	344	PASS	0	none	0	0	134	1e-6
chr7-047292149-CAG-C	chr7	47292149	CAG	C	344	PASS	0	none	0	1	134	1e-6
chr7-047293954-A-G	chr7	47293954	A	G	47497	PASS	0.030627	afr	0.003094	1	134	0.030627
chr7-047297295-C-CT	chr7	47297295	C	CT	6020291	PASS	0.43802	nfe	0.3815639999999997	66	134	0.43802
chr7-047297295-C-T	chr7	47297295	C	T	6020291	PASS	1.8252e-4	afr	3.6999999999999985e-5	0	134	1.8252e-4
chr7-047302107-G-A	chr7	47302107	G	A	6124	PASS	4.9562e-4	nfe	2.09e-4	1	134	4.9562e-4
chr7-047302150-C-A	chr7	47302150	C	A	236303	PASS	0.066171	amr	0.01026799999999999	4	134	0.066171
chr7-047302279-A-C	chr7	47302279	A	C	28138	PASS	0.0020175	mid	0.00108399999999999	1	134	0.0020175
chr7-047302312-C-A	chr7	47302312	C	A	10337	PASS	9.2444e-4	nfe	3.3800000000000046e-4	1	134	9.2444e-4
chr7-047302386-G-A	chr7	47302386	G	A	281	PASS	4.116e-5	eas	0	1	132	4.116e-5
chr7-047302899-C-T	chr7	47302899	C	T	2839036	PASS	0.17496	afr	0.076077	11	134	0.17496
chr7-047302902-C-G	chr7	47302902	C	G	3048379	PASS	0.20862	afr	0.08227000000000001	12	134	0.20862
chr7-047303115-G-C	chr7	47303115	G	C	310636	PASS	0.0072526	nfe	0.004903	2	134	0.0072526
chr7-047303259-T-C	chr7	47303259	T	C	2645838	PASS	0.051301	nfe	0.03452800000000001	8	134	0.051301
chr7-047303481-A-G	chr7	47303481	A	G	386972	PASS	0.032585	afr	0.005648	1	134	0.032585
chr7-047303485-C-T	chr7	47303485	C	T	4967686	PASS	0.15174	afr	0.07310300000000002	11	134	0.15174
chr7-047304756-G-A	chr7	47304756	G	A	39952	PASS	0.030935	mid	0.005236	1	134	0.030935
chr7-047304756-G-T	chr7	47304756	G	T	39952	PASS	0	none	0	0	134	1e-6
chr7-047344618-C-A	chr7	47344618	C	A	14080	PASS	0.015674	sas	7.270000000000004e-4	1	134	0.015674
chr7-047346452-T-C	chr7	47346452	T	C	54029	PASS	0.0057084	nfe	0.002465	1	134	0.0057084
chr7-047368291-G-*	chr7	47368291	G	*	8831330	PASS	0	none	0	0	134	1e-6
chr7-047368291-G-A	chr7	47368291	G	A	8831330	PASS	0.64431	nfe	0.5306330000000007	87	134	0.64431
chr7-047368312-A-*	chr7	47368312	A	*	392375	PASS	0	none	0	0	134	1e-6
chr7-047368312-A-T	chr7	47368312	A	T	392375	PASS	0.11123	afr	0.01220299999999999	4	134	0.11123
chr7-047368325-G-*	chr7	47368325	G	*	89232	PASS	0	none	0.00166899999999999	0	134	0.00166899999999999
chr7-047368325-G-A	chr7	47368325	G	A	89232	PASS	0.0060149	afr	0.00264	2	134	0.0060149
chr7-047368432-A-G	chr7	47368432	A	G	22881967	PASS	0.81597	nfe	0.7524550000000005	108	134	0.81597
chr7-047368611-C-T	chr7	47368611	C	T	283355	PASS	0.047188	afr	0.004493	1	134	0.047188
chr7-047368655-G-A	chr7	47368655	G	A	190256	PASS	0.024134	afr	0.002892	1	134	0.024134
chr7-047368655-G-T	chr7	47368655	G	T	190256	PASS	0	none	0	0	134	1e-6
chr7-047368702-G-A	chr7	47368702	G	A	1266720	PASS	0.046395	nfe	0.02804400000000001	7	134	0.046395
chr7-047368708-A-C	chr7	47368708	A	C	743059	PASS	0.11041	afr	0.01204599999999999	4	134	0.11041
chr7-047368846-C-G	chr7	47368846	C	G	2659395	PASS	0.18571	eas	0.04249100000000001	3	134	0.18571
chr7-047369121-G-A	chr7	47369121	G	A	506256	PASS	0.017782	mid	0.006577	1	134	0.017782
chr7-047369135-G-A	chr7	47369135	G	A	860484	PASS	0.0243	sas	0.01081599999999998	3	134	0.0243
chr7-047369170-G-A	chr7	47369170	G	A	36155	PASS	4.2181e-4	nfe	2.2999999999999995e-4	1	134	4.2181e-4
chr7-047369185-C-T	chr7	47369185	C	T	946078	PASS	0.031721	mid	0.01042399999999999	1	134	0.031721
chr7-047369377-T-A	chr7	47369377	T	A	69334666	PASS	0.81511	nfe	0.7574650000000006	108	134	0.81511
chr7-047369747-A-G	chr7	47369747	A	G	142214	PASS	0.052738	afr	0.007535	3	134	0.052738
chr7-047396838-C-G	chr7	47396838	C	G	174636	PASS	0.0107	nfe	0.005288	2	134	0.0107
chr7-047396900-G-A	chr7	47396900	G	A	4199626	PASS	0.17753	amr	0.124596	20	134	0.17753
chr7-047396961-A-C	chr7	47396961	A	C	20268960	PASS	0.99101	eas	0.9127420000000006	121	134	0.99101
chr7-047396961-A-T	chr7	47396961	A	T	20268960	PASS	0	none	0	0	134	1e-6
chr7-047400410-G-A	chr7	47400410	G	A	800	PASS	5.75e-6	nfe	0	1	134	5.75e-6
chr7-047405511-C-T	chr7	47405511	C	T	985577	PASS	0.057641	nfe	0.03684300000000002	6	134	0.057641
chr7-047411633-A-*	chr7	47411633	A	*	39057	PASS	0	none	2.2000000000000003e-5	0	134	2.2000000000000003e-5
chr7-047411633-A-G	chr7	47411633	A	G	39057	PASS	0.044936	afr	0.002065	1	134	0.044936
chr7-047411638-TA-GA	chr7	47411638	TA	GA	39933	PASS	0	none	0	0	134	1e-6
chr7-047411638-TA-T	chr7	47411638	TA	T	39933	PASS	0.044632	afr	0.002065	1	134	0.044632
chr7-047411697-A-G	chr7	47411697	A	G	21430570	PASS	0.99695	nfe	0.983033	134	134	0.99695
chr7-047411708-G-A	chr7	47411708	G	A	47935	PASS	0.047508	afr	0.002065	1	134	0.047508
chr7-047411849-T-C	chr7	47411849	T	C	39674	PASS	0.046888	afr	0.002065	1	134	0.046888
chr7-047413908-ACAGCAG-A	chr7	47413908	ACAGCAG	A	171501	ExcessHet	1.33e-6	nfe	0	0	132	1.33e-6
chr7-047413908-ACAGCAG-ACAG	chr7	47413908	ACAGCAG	ACAG	171501	ExcessHet	0	none	0.03535000000000002	0	132	0.03535000000000002
chr7-047413908-ACAGCAG-ACAGCAGCAG	chr7	47413908	ACAGCAG	ACAGCAGCAG	171501	ExcessHet	0	none	1.47e-4	0	132	1.47e-4
chr7-047413908-ACAGCAG-ACAGCAGCAGCAG	chr7	47413908	ACAGCAG	ACAGCAGCAGCAG	171501	ExcessHet	0	none	9e-6	0	132	9e-6
chr7-047413908-ACAGCAG-GCAGCAG	chr7	47413908	ACAGCAG	GCAGCAG	171501	ExcessHet	0	none	0.00204	1	132	0.00204
chr7-047413911-G-*	chr7	47413911	G	*	161	PASS	0	none	0.03533700000000002	0	118	0.03533700000000002
chr7-047413911-G-A	chr7	47413911	G	A	161	PASS	8.4e-7	nfe	2.2999999999999995e-4	0	118	2.2999999999999995e-4
chr7-047413942-C-T	chr7	47413942	C	T	351704	PASS	0.023423	mid	0.01241299999999998	4	134	0.023423
chr7-047414059-C-A	chr7	47414059	C	A	640	VQSRTrancheSNP99.80to99.90	7.357e-5	nfe	5.180000000000002e-4	1	100	5.180000000000002e-4
chr7-047414128-C-T	chr7	47414128	C	T	109134	PASS	0.015612	nfe	0.00948499999999999	2	134	0.015612
chr7-047415083-G-A	chr7	47415083	G	A	28662	PASS	0.02002	afr	0.00118099999999999	1	134	0.02002
chr7-047415230-C-G	chr7	47415230	C	G	27242	PASS	0.020031	afr	0.00118099999999999	1	134	0.020031
chr7-047424244-T-G	chr7	47424244	T	G	7913855	PASS	0.4273	nfe	0.4013239999999994	58	134	0.4273
chr7-047428189-A-G	chr7	47428189	A	G	2237372	PASS	0.42637	nfe	0.3280699999999996	56	132	0.42637
chr7-047428266-C-T	chr7	47428266	C	T	3540913	PASS	0.42682	nfe	0.3746989999999995	58	134	0.42682
chr7-047439736-C-T	chr7	47439736	C	T	152916	PASS	0.010626	nfe	0.007301	1	134	0.010626
chr7-047439737-G-A	chr7	47439737	G	A	1880475	PASS	0.21883	afr	0.09165900000000002	12	134	0.21883
chr7-047439765-A-G	chr7	47439765	A	G	5726890	PASS	0.35229	nfe	0.30772099999999947	48	134	0.35229
chr7-047439779-G-A	chr7	47439779	G	A	1534659	PASS	0.21933	afr	0.089217	12	134	0.21933
chr7-047660869-CAAA-C	chr7	47660869	CAAA	C	14527.97	PASS	0	none	1.47e-4	0	0	1.47e-4
chr7-047660869-CAAA-CA	chr7	47660869	CAAA	CA	14527.97	PASS	0	none	9.130000000000004e-4	0	0	9.130000000000004e-4
chr7-047660869-CAAA-CAA	chr7	47660869	CAAA	CAA	14527.97	PASS	0	none	0.009035	0	0	0.009035
chr7-047660869-CAAA-CAAAA	chr7	47660869	CAAA	CAAAA	14527.97	PASS	0	none	0.00132099999999999	0	0	0.00132099999999999
chr7-047660869-CAAA-CAAAAA	chr7	47660869	CAAA	CAAAAA	14527.97	PASS	0	none	0	0	0	1e-6
chr7-047660869-CAAA-CAAAAAA	chr7	47660869	CAAA	CAAAAAA	14527.97	PASS	0	none	0	0	0	1e-6
chr7-047695709-ATTT-A	chr7	47695709	ATTT	A	13604.97	PASS	0	none	9e-6	0	0	9e-6
chr7-047695709-ATTT-AT	chr7	47695709	ATTT	AT	13604.97	PASS	0	none	2.720000000000003e-4	0	0	2.720000000000003e-4
chr7-047695709-ATTT-ATT	chr7	47695709	ATTT	ATT	13604.97	PASS	0	none	0.002132	0	0	0.002132
chr7-047695709-ATTT-ATTTT	chr7	47695709	ATTT	ATTTT	13604.97	PASS	0	none	0.007042	0	0	0.007042
chr7-047695709-ATTT-ATTTTT	chr7	47695709	ATTT	ATTTTT	13604.97	PASS	0	none	7.240000000000005e-4	0	0	7.240000000000005e-4
chr7-047695709-ATTT-ATTTTTT	chr7	47695709	ATTT	ATTTTTT	13604.97	PASS	0	none	3.6999999999999985e-5	0	0	3.6999999999999985e-5
chr7-047774931-G-A	chr7	47774931	G	A	1008905	PASS	0.13951	nfe	0.11686700000000004	17	130	0.13951
chr7-047795429-A-C	chr7	47795429	A	C	8343762	PASS	0	none	9e-6	0	0	9e-6
chr7-047795429-A-G	chr7	47795429	A	G	8343762	PASS	0.74415	nfe	0.5044170000000004	0	0	0.74415
chr7-047795518-T-C	chr7	47795518	T	C	6304380	PASS	0.74358	nfe	0.5705500000000001	0	0	0.74358
chr7-047795555-C-T	chr7	47795555	C	T	21097	PASS	0.043251	afr	0.002033	0	2	0.043251
chr7-047795576-A-G	chr7	47795576	A	G	397840	PASS	0.18951	eas	0.03971	0	2	0.18951
chr7-047796216-G-A	chr7	47796216	G	A	8553905	PASS	0.5839	eas	0.46064999999999934	62	134	0.5839
chr7-047800712-C-G	chr7	47800712	C	G	1440172	PASS	0.071369	sas	0.02494200000000002	3	134	0.071369
chr7-047800789-C-T	chr7	47800789	C	T	7675168	PASS	0.23805	afr	0.119165	19	134	0.23805
chr7-047800876-C-A	chr7	47800876	C	A	1852	PASS	3.344e-5	nfe	0	1	134	3.344e-5
chr7-047800876-C-CACACCCAACA	chr7	47800876	C	CACACCCAACA	1852	PASS	0	none	0	0	134	1e-6
chr7-047800912-T-C	chr7	47800912	T	C	32862858	PASS	0.93496	eas	0.8335510000000003	112	134	0.93496
chr7-047803151-C-CAA	chr7	47803151	C	CAA	1352355	PASS	0.17776	eas	0.05578700000000001	9	134	0.17776
chr7-047803151-C-T	chr7	47803151	C	T	1352355	PASS	3.753e-5	nfe	2.2000000000000003e-5	0	134	3.753e-5
chr7-047803475-A-C	chr7	47803475	A	C	41702	PASS	0.0048238	nfe	0.002917	1	134	0.0048238
chr7-047808153-G-A	chr7	47808153	G	A	731849	PASS	0.13377	sas	0.051485	4	134	0.13377
chr7-047808520-C-G	chr7	47808520	C	G	868893	PASS	0.13113	sas	0.05108400000000001	4	134	0.13113
chr7-047809005-ACT-A	chr7	47809005	ACT	A	625578.97	PASS	0.64149	nfe	0.226605	1	2	0.64149
chr7-047809048-T-A	chr7	47809048	T	A	1070870	PASS	0.72104	nfe	0.2682129999999998	0	0	0.72104
chr7-047809050-T-A	chr7	47809050	T	A	1070910	PASS	0.69802	nfe	0.2682669999999998	0	0	0.69802
chr7-047809237-A-T	chr7	47809237	A	T	1325888	PASS	0.33259	amr	0.225428	42	126	0.33259
chr7-047809270-CGTGTGGT-C	chr7	47809270	CGTGTGGT	C	309783	PASS	0	none	0	0	130	1e-6
chr7-047809270-CGTGTGGT-TGTGTGGT	chr7	47809270	CGTGTGGT	TGTGTGGT	309783	PASS	0	none	0.04523300000000001	4	130	0.04523300000000001
chr7-047811696-T-C	chr7	47811696	T	C	64715	PASS	0.0055823	mid	0.002665	1	134	0.0055823
chr7-047811791-G-A	chr7	47811791	G	A	13080	PASS	0.015659	amr	1.88e-4	1	134	0.015659
chr7-047811857-C-T	chr7	47811857	C	T	24466	PASS	9.187e-4	amr	3.820000000000003e-4	1	134	9.187e-4
chr7-047812025-C-T	chr7	47812025	C	T	6842492	PASS	0.21496	amr	0.155621	22	134	0.21496
chr7-047812056-A-G	chr7	47812056	A	G	4390914	PASS	0.22628	afr	0.123386	20	134	0.22628
chr7-047813000-G-A	chr7	47813000	G	A	73215	PASS	0.0074176	nfe	0.005365	1	134	0.0074176
chr7-047813239-C-T	chr7	47813239	C	T	5973511	PASS	0.24895	amr	0.163834	22	134	0.24895
chr7-047813409-C-T	chr7	47813409	C	T	121635	PASS	0.0071138	nfe	0.005519	1	134	0.0071138
chr7-047813781-C-T	chr7	47813781	C	T	684946	PASS	0.17416	eas	0.04086500000000001	5	134	0.17416
chr7-047813789-C-T	chr7	47813789	C	T	4159	PASS	4.635e-4	nfe	8.9e-5	1	134	4.635e-4
chr7-047813799-G-A	chr7	47813799	G	A	3454686	PASS	0.42597	eas	0.17671	21	134	0.42597
chr7-047813815-A-G	chr7	47813815	A	G	3980108	PASS	0.23251	mid	0.210687	38	132	0.23251
chr7-047813900-C-T	chr7	47813900	C	T	28525549	PASS	0.99838	nfe	0.9862040000000002	134	134	0.99838
chr7-047815358-C-T	chr7	47815358	C	T	4097999	PASS	0.22417	amr	0.15871700000000002	22	134	0.22417
chr7-047817879-A-T	chr7	47817879	A	T	41	PASS	1.24e-6	nfe	2.2000000000000003e-5	0	0	2.2000000000000003e-5
chr7-047821092-G-A	chr7	47821092	G	A	125663	PASS	0.0089697	mid	0.004851	1	134	0.0089697
chr7-047821198-GT-G	chr7	47821198	GT	G	914390.97	PASS	0.1295	sas	0.05311500000000001	4	134	0.1295
chr7-047827330-C-G	chr7	47827330	C	G	1760	PASS	0	none	0	0	134	1e-6
chr7-047827330-C-T	chr7	47827330	C	T	1760	PASS	6.508e-5	sas	0	1	134	6.508e-5
chr7-047829339-T-C	chr7	47829339	T	C	523412	PASS	0.13238	sas	0.045345	4	134	0.13238
chr7-047829440-T-C	chr7	47829440	T	C	3694887	PASS	0.31729	afr	0.178784	24	134	0.31729
chr7-047829969-C-G	chr7	47829969	C	G	246123	PASS	0.01145	nfe	0.007301	2	134	0.01145
chr7-047830153-C-T	chr7	47830153	C	T	11444124	PASS	0.63457	eas	0.4036219999999994	49	134	0.63457
chr7-047830179-G-A	chr7	47830179	G	A	3319	PASS	6.0419e-4	mid	3.6999999999999985e-5	1	134	6.0419e-4
chr7-047830235-G-A	chr7	47830235	G	A	55830	PASS	0.0077111	nfe	0.003271	1	134	0.0077111
chr7-047833003-T-C	chr7	47833003	T	C	3113698	PASS	0.24768	amr	0.188162	25	134	0.24768
chr7-047833247-A-G	chr7	47833247	A	G	25022504	PASS	0.88542	eas	0.7241010000000004	94	134	0.88542
chr7-047833247-A-T	chr7	47833247	A	T	25022504	PASS	0	none	0	0	134	1e-6
chr7-047834464-G-A	chr7	47834464	G	A	2715626	PASS	0.40822	afr	0.140332	21	134	0.40822
chr7-047834467-G-A	chr7	47834467	G	A	3317823	PASS	0.25463	amr	0.180994	25	134	0.25463
chr7-047835032-G-A	chr7	47835032	G	A	3106178	PASS	0.275	afr	0.12569900000000003	21	134	0.275
chr7-047836808-C-T	chr7	47836808	C	T	1182	PASS	5.58e-6	nfe	9e-6	1	134	9e-6
chr7-047836969-G-A	chr7	47836969	G	A	1460342	PASS	0.070965	nfe	0.03506	10	134	0.070965
chr7-047837189-A-G	chr7	47837189	A	G	3265374	PASS	0.25005	amr	0.182988	26	134	0.25005
chr7-047839309-G-T	chr7	47839309	G	T	7258751	PASS	0.61107	afr	0.5194590000000007	84	134	0.61107
chr7-047839395-C-T	chr7	47839395	C	T	4880537	PASS	0.23389	mid	0.209754	37	134	0.23389
chr7-047839451-G-A	chr7	47839451	G	A	5644002	PASS	0.25286	amr	0.179889	26	134	0.25286
chr7-047839555-G-A	chr7	47839555	G	A	3596	PASS	4.014e-5	nfe	9e-6	1	134	4.014e-5
chr7-047840353-AT-A	chr7	47840353	AT	A	56855	PASS	0	none	0	0	134	1e-6
chr7-047840353-AT-GT	chr7	47840353	AT	GT	56855	PASS	0	none	0.004749	1	134	0.004749
chr7-047840546-C-T	chr7	47840546	C	T	87351	PASS	0.0081653	nfe	0.004212	1	134	0.0081653
chr7-047842824-C-T	chr7	47842824	C	T	80948	PASS	0.011146	sas	0.004288	3	134	0.011146
chr7-047842936-A-G	chr7	47842936	A	G	737	PASS	8.17e-6	nfe	0	1	134	8.17e-6
chr7-047844878-T-C	chr7	47844878	T	C	1555967	PASS	0.21628	eas	0.175605	29	134	0.21628
chr7-047844898-T-C	chr7	47844898	T	C	39220	PASS	0.0072115	nfe	0.003982	1	132	0.0072115
chr7-047844941-G-A	chr7	47844941	G	A	1779129	PASS	0.26081	afr	0.123843	21	134	0.26081
chr7-047844941-G-T	chr7	47844941	G	T	1779129	PASS	0.075173	afr	0.00797599999999998	0	134	0.075173
chr7-047844957-A-*	chr7	47844957	A	*	6760836	PASS	0	none	0	0	134	1e-6
chr7-047844957-A-G	chr7	47844957	A	G	6760836	PASS	0.66665	eas	0.4394479999999999	50	134	0.66665
chr7-047847109-G-A	chr7	47847109	G	A	4715243	PASS	0.53927	afr	0.3447299999999994	55	134	0.53927
chr7-047853147-A-G	chr7	47853147	A	G	150927	PASS	0.023423	mid	0.005957	1	134	0.023423
chr7-047853377-T-A	chr7	47853377	T	A	1566854	PASS	0.34192	afr	0.130862	21	134	0.34192
chr7-047853377-T-TTAA	chr7	47853377	T	TTAA	1566854	PASS	0	none	9e-6	0	134	9e-6
chr7-047854872-A-G	chr7	47854872	A	G	1306684	PASS	0.2038	eas	0.04102500000000001	5	134	0.2038
chr7-047855354-C-CT	chr7	47855354	C	CT	3101912.97	PASS	0.36716	afr	0.157506	25	134	0.36716
chr7-047855357-T-A	chr7	47855357	T	A	3121477	PASS	0.37231	afr	0.157506	25	134	0.37231
chr7-047855357-T-G	chr7	47855357	T	G	3121477	PASS	0	none	0	0	134	1e-6
chr7-047857567-TG-T	chr7	47857567	TG	T	13619.97	PASS	5.4206e-4	nfe	3.3800000000000046e-4	1	134	5.4206e-4
chr7-047858624-T-TG	chr7	47858624	T	TG	3603252.97	PASS	0.34799	afr	0.15834	25	134	0.34799
chr7-047858963-C-T	chr7	47858963	C	T	12096416	PASS	0.55787	afr	0.5372350000000007	79	134	0.55787
chr7-047858999-T-C	chr7	47858999	T	C	2268581	PASS	0.17379	afr	0.14068200000000003	24	134	0.17379
chr7-047865139-G-A	chr7	47865139	G	A	6223056	PASS	0.63852	eas	0.4431799999999999	56	134	0.63852
chr7-047866397-C-T	chr7	47866397	C	T	7119	PASS	6.436e-4	nfe	1.88e-4	1	134	6.436e-4
chr7-047866737-A-G	chr7	47866737	A	G	510620	PASS	0.067402	nfe	0.05004300000000002	9	134	0.067402
chr7-047873814-C-T	chr7	47873814	C	T	636715	PASS	0.06847	eas	0.051805	9	134	0.06847
chr7-047873861-T-C	chr7	47873861	T	C	4302206	PASS	0.5774	afr	0.3151219999999998	43	134	0.5774
chr7-047873962-G-A	chr7	47873962	G	A	1606856	PASS	0.019828	eas	2.2999999999999995e-4	0	134	0.019828
chr7-047873962-G-T	chr7	47873962	G	T	1606856	PASS	0.17423	sas	0.09069300000000002	10	134	0.17423
chr7-047873981-T-C	chr7	47873981	T	C	22332189	PASS	0.97141	eas	0.8479090000000001	110	134	0.97141
chr7-047873982-G-A	chr7	47873982	G	A	7015700	PASS	0.43932	afr	0.3034269999999993	42	134	0.43932
chr7-047874017-G-A	chr7	47874017	G	A	5006589	PASS	0.43746	afr	0.30324899999999927	40	132	0.43746
chr7-047874078-C-T	chr7	47874078	C	T	381756	PASS	0.042675	nfe	0.028759	6	132	0.042675
chr7-047874139-A-G	chr7	47874139	A	G	2686773	PASS	0.55497	afr	0.30178999999999995	41	132	0.55497
chr7-047874155-G-C	chr7	47874155	G	C	113481	PASS	0.11766	afr	0.00992799999999998	1	132	0.11766
chr7-047875945-T-A	chr7	47875945	T	A	1237882	PASS	4.83e-6	nfe	0	0	132	4.83e-6
chr7-047875945-T-G	chr7	47875945	T	G	1237882	PASS	0.24121	afr	0.170908	31	132	0.24121
chr7-047876053-G-A	chr7	47876053	G	A	4662425	PASS	0	none	2.2000000000000003e-5	0	134	2.2000000000000003e-5
chr7-047876053-G-C	chr7	47876053	G	C	4662425	PASS	0.57431	afr	0.3149869999999998	43	134	0.57431
chr7-047876079-A-G	chr7	47876079	A	G	5556000	PASS	0.57538	afr	0.3152839999999998	43	134	0.57538
chr7-047876292-C-T	chr7	47876292	C	T	3435019	PASS	0.5759	afr	0.31401399999999974	43	134	0.5759
chr7-047876319-A-G	chr7	47876319	A	G	2937574	PASS	0.57262	afr	0.31179999999999963	43	134	0.57262
chr7-047877352-A-T	chr7	47877352	A	T	5524002	PASS	0.56876	afr	0.3101789999999996	43	134	0.56876
chr7-047877362-G-T	chr7	47877362	G	T	5421173	PASS	0.5712	afr	0.31066499999999964	43	134	0.5712
chr7-047877397-T-C	chr7	47877397	T	C	4578740	PASS	0.57298	afr	0.3130149999999997	43	134	0.57298
chr7-047877489-C-T	chr7	47877489	C	T	1299661	PASS	0.06828	eas	0.05055000000000002	9	134	0.06828
chr7-047880627-G-A	chr7	47880627	G	A	1145914	PASS	2.3341e-4	mid	2.2000000000000003e-5	0	108	2.3341e-4
chr7-047880627-G-C	chr7	47880627	G	C	1145914	PASS	0.41391	afr	0.29630399999999973	28	108	0.41391
chr7-047880700-G-C	chr7	47880700	G	C	3003630	PASS	0.55871	afr	0.31180999999999964	41	132	0.55871
chr7-047880747-G-A	chr7	47880747	G	A	3937944	PASS	0.56694	afr	0.30878499999999953	41	132	0.56694
chr7-047880852-A-G	chr7	47880852	A	G	2954053	PASS	0.56096	afr	0.3112429999999996	41	132	0.56096
chr7-047880884-A-G	chr7	47880884	A	G	3222939	PASS	0.55077	afr	0.3073339999999995	39	120	0.55077
chr7-047880885-G-A	chr7	47880885	G	A	3222632	PASS	0	none	0	0	122	1e-6
chr7-047880885-G-C	chr7	47880885	G	C	3222632	PASS	0	none	0	0	122	1e-6
chr7-047880885-G-T	chr7	47880885	G	T	3222632	PASS	0.54992	afr	0.3073509999999995	39	122	0.54992
chr7-047880901-A-G	chr7	47880901	A	G	2045143	PASS	0.53913	afr	0.3042979999999994	35	112	0.53913
chr7-047880917-T-C	chr7	47880917	T	C	29782	PASS	0.064274	afr	0.004439	1	112	0.064274
chr7-047882084-A-T	chr7	47882084	A	T	10549357	PASS	0.41506	amr	0.3034269999999993	57	134	0.41506
chr7-047882187-TGC-T	chr7	47882187	TGC	T	7670398.97	PASS	2.411e-5	nfe	2.2000000000000003e-5	0	134	2.411e-5
chr7-047882187-TGC-TC	chr7	47882187	TGC	TC	7670398.97	PASS	0	none	9e-6	0	134	9e-6
chr7-047882187-TGC-TCGGC	chr7	47882187	TGC	TCGGC	7670398.97	PASS	0	none	0.30539899999999937	55	134	0.30539899999999937
chr7-047882188-GCT-*	chr7	47882188	GCT	*	7695899.97	PASS	0	none	5.2999999999999994e-5	0	134	5.2999999999999994e-5
chr7-047882188-GCT-G	chr7	47882188	GCT	G	7695899.97	PASS	0.40665	amr	0.30537199999999937	55	134	0.40665
chr7-047882190-T-*	chr7	47882190	T	*	2127	PASS	0	none	0.30537199999999937	55	134	0.30537199999999937
chr7-047882190-T-G	chr7	47882190	T	G	2127	PASS	3.8252e-4	nfe	9e-6	0	134	3.8252e-4
chr7-047882190-T-TGG	chr7	47882190	T	TGG	2127	PASS	5.567e-5	nfe	2.2000000000000003e-5	0	134	5.567e-5
chr7-047882200-C-A	chr7	47882200	C	A	6926737	PASS	0.39492	amr	0.3007539999999999	55	134	0.39492
chr7-047882226-C-T	chr7	47882226	C	T	5708513	PASS	0.38993	amr	0.3069649999999995	55	134	0.38993
chr7-047884451-C-T	chr7	47884451	C	T	250866	PASS	0.12354	afr	0.01912300000000002	2	134	0.12354
chr7-047884635-G-A	chr7	47884635	G	A	539649	PASS	0.13825	afr	0.01936000000000001	2	134	0.13825
chr7-047884718-C-T	chr7	47884718	C	T	328858	PASS	0.13326	afr	0.01936000000000001	2	134	0.13326
chr7-047885733-C-G	chr7	47885733	C	G	22734688	PASS	0.75147	afr	0.4564309999999993	61	134	0.75147
chr7-047885733-C-T	chr7	47885733	C	T	22734688	PASS	0.0043423	afr	2.2999999999999995e-4	0	134	0.0043423
chr7-047885887-T-G	chr7	47885887	T	G	967855	PASS	0.14358	afr	0.019598	2	134	0.14358
chr7-047885922-C-T	chr7	47885922	C	T	218509	PASS	0.0074974	nfe	0.003575	1	134	0.0074974
chr7-047885937-G-A	chr7	47885937	G	A	515119	PASS	0.029233	afr	0.009824	1	134	0.029233
chr7-047886011-G-A	chr7	47886011	G	A	725538	PASS	0.13943	afr	0.01936000000000001	2	134	0.13943
chr7-047886172-A-T	chr7	47886172	A	T	294258	PASS	0.13222	afr	0.01798800000000002	2	134	0.13222
chr7-047887863-G-A	chr7	47887863	G	A	212937	PASS	0.14751	afr	0.022292	2	130	0.14751
chr7-047887906-T-C	chr7	47887906	T	C	63012	PASS	0.0092453	nfe	0.004595	1	134	0.0092453
chr7-047887977-T-C	chr7	47887977	T	C	353784	PASS	0.16232	afr	0.02287600000000001	2	134	0.16232
chr7-047888052-G-A	chr7	47888052	G	A	529867	PASS	0.16464	afr	0.02298200000000001	2	134	0.16464
chr7-047888146-C-T	chr7	47888146	C	T	1036216	PASS	0.27203	afr	0.05060400000000002	3	134	0.27203
chr7-047888182-GAA-AAA	chr7	47888182	GAA	AAA	491916	PASS	0	none	0	0	134	1e-6
chr7-047888182-GAA-G	chr7	47888182	GAA	G	491916	PASS	0.16332	afr	0.02295500000000001	2	134	0.16332
chr7-047890538-G-A	chr7	47890538	G	A	374336	PASS	0.0094654	mid	0.007586	1	134	0.0094654
chr7-047890550-C-T	chr7	47890550	C	T	1215217	PASS	0.042718	sas	0.02401500000000001	3	134	0.042718
chr7-047890582-T-C	chr7	47890582	T	C	963702	PASS	0.14014	afr	0.01957100000000001	2	134	0.14014
chr7-047890679-A-T	chr7	47890679	A	T	1041668	PASS	0.14012	afr	0.01957100000000001	2	134	0.14012
chr7-047890682-C-T	chr7	47890682	C	T	1167511	PASS	0.030077	mid	0.01946600000000001	3	134	0.030077
chr7-047890742-G-A	chr7	47890742	G	A	3447	PASS	2.5247e-4	eas	9e-6	1	134	2.5247e-4
chr7-047890835-C-T	chr7	47890835	C	T	493106	PASS	0.13623	afr	0.019703	2	134	0.13623
chr7-047890871-C-A	chr7	47890871	C	A	402235	PASS	2.79e-6	nfe	9e-6	0	134	9e-6
chr7-047890871-C-T	chr7	47890871	C	T	402235	PASS	0.13355	afr	0.019598	2	134	0.13355
chr7-047890908-T-C	chr7	47890908	T	C	431363	PASS	0.12937	afr	0.01917500000000002	2	134	0.12937
chr7-047890909-G-A	chr7	47890909	G	A	429618	PASS	0.12911	afr	0.01901700000000002	2	134	0.12911
chr7-047893875-C-T	chr7	47893875	C	T	118933	PASS	0.0099715	mid	0.002816	1	134	0.0099715
chr7-047894152-C-T	chr7	47894152	C	T	1284	PASS	2.5e-5	nfe	0	1	134	2.5e-5
chr7-047897853-ATTT-A	chr7	47897853	ATTT	A	2520930	ExcessHet	3.403e-5	nfe	2.7300000000000035e-4	0	116	2.7300000000000035e-4
chr7-047897853-ATTT-AT	chr7	47897853	ATTT	AT	2520930	ExcessHet	0	none	0.03586700000000001	6	116	0.03586700000000001
chr7-047897853-ATTT-ATT	chr7	47897853	ATTT	ATT	2520930	ExcessHet	0	none	0.3868889999999998	57	116	0.3868889999999998
chr7-047897853-ATTT-ATTTT	chr7	47897853	ATTT	ATTTT	2520930	ExcessHet	0	none	0.02933100000000001	1	116	0.02933100000000001
chr7-047897853-ATTT-ATTTTT	chr7	47897853	ATTT	ATTTTT	2520930	ExcessHet	0	none	3.6000000000000035e-4	0	116	3.6000000000000035e-4
chr7-047897853-ATTT-ATTTTTT	chr7	47897853	ATTT	ATTTTTT	2520930	ExcessHet	0	none	0	0	116	1e-6
chr7-047897853-ATTT-CTTT	chr7	47897853	ATTT	CTTT	2520930	ExcessHet	0	none	0	0	116	1e-6
chr7-047902314-G-A	chr7	47902314	G	A	24121	PASS	0.0035491	sas	0.00122899999999999	1	134	0.0035491
chr7-047902478-G-C	chr7	47902478	G	C	780	PASS	2.117e-5	nfe	0	1	134	2.117e-5
chr7-047904272-G-A	chr7	47904272	G	A	1221735	PASS	0.17417	eas	0.06504200000000002	4	134	0.17417
chr7-047904272-G-T	chr7	47904272	G	T	1221735	PASS	3.4893e-4	sas	9e-6	0	134	3.4893e-4
chr7-047904356-C-*	chr7	47904356	C	*	11394417	PASS	0	none	9e-6	0	134	9e-6
chr7-047904356-C-T	chr7	47904356	C	T	11394417	PASS	0.43657	eas	0.3169589999999999	51	134	0.43657
chr7-047905424-G-A	chr7	47905424	G	A	57315	PASS	0.0070822	mid	0.002766	1	134	0.0070822
chr7-047905797-C-T	chr7	47905797	C	T	261935	PASS	0.087998	afr	0.01238699999999998	5	134	0.087998
chr7-047908266-T-C	chr7	47908266	T	C	14199486	PASS	0.88802	afr	0.6325580000000005	89	134	0.88802
chr7-047915452-A-G	chr7	47915452	A	G	215888	PASS	0.010343	mid	0.00917199999999998	1	134	0.010343
chr7-047929330-C-A	chr7	47929330	C	A	29176647	PASS	0.51393	amr	0.4544029999999993	77	134	0.51393
chr7-047929331-A-G	chr7	47929331	A	G	315736	PASS	0.091434	afr	0.00606	1	134	0.091434
chr7-047929508-A-T	chr7	47929508	A	T	1496	PASS	7.2e-7	nfe	0	1	134	1e-6
chr7-047931110-G-A	chr7	47931110	G	A	196174	PASS	0.0091708	nfe	0.005211	1	134	0.0091708
chr7-047931364-G-A	chr7	47931364	G	A	1173557	PASS	0.057957	mid	0.04542500000000001	5	134	0.057957
chr7-047931978-A-G	chr7	47931978	A	G	11372469	PASS	0.52664	amr	0.46687099999999937	78	134	0.52664
chr7-047932029-G-A	chr7	47932029	G	A	1978247	PASS	0.23604	eas	0.107421	12	134	0.23604
chr7-047936760-A-T	chr7	47936760	A	T	435023	PASS	0.059893	sas	0.033304	3	134	0.059893
chr7-047937011-T-*	chr7	47937011	T	*	170709	PASS	0	none	0	0	134	1e-6
chr7-047937011-T-C	chr7	47937011	T	C	170709	PASS	0.014746	nfe	0.00849599999999998	2	134	0.014746
chr7-047937085-G-C	chr7	47937085	G	C	6152981	PASS	0.53954	amr	0.4622189999999993	78	134	0.53954
chr7-047937085-G-T	chr7	47937085	G	T	6152981	PASS	0	none	0	0	134	1e-6
chr7-047940119-A-C	chr7	47940119	A	C	1451470	PASS	0.23582	eas	0.107663	12	134	0.23582
chr7-047940323-GAAA-*	chr7	47940323	GAAA	*	341982	ExcessHet	0	none	0	0	108	1e-6
chr7-047940323-GAAA-AAAA	chr7	47940323	GAAA	AAAA	341982	ExcessHet	0	none	0.00472	0	108	0.00472
chr7-047940323-GAAA-G	chr7	47940323	GAAA	G	341982	ExcessHet	2.38e-6	nfe	1.27e-4	0	108	1.27e-4
chr7-047940323-GAAA-GA	chr7	47940323	GAAA	GA	341982	ExcessHet	0	none	0.002764	0	108	0.002764
chr7-047940323-GAAA-GAA	chr7	47940323	GAAA	GAA	341982	ExcessHet	0	none	0.07310500000000002	6	108	0.07310500000000002
chr7-047940323-GAAA-GAAAA	chr7	47940323	GAAA	GAAAA	341982	ExcessHet	0	none	0.096315	5	108	0.096315
chr7-047940323-GAAA-GAAAAA	chr7	47940323	GAAA	GAAAAA	341982	ExcessHet	0	none	0.002138	0	108	0.002138
chr7-047940323-GAAA-GAAAAAA	chr7	47940323	GAAA	GAAAAAA	341982	ExcessHet	0	none	1.27e-4	0	108	1.27e-4
chr7-047940323-GAAA-GAAAAAAA	chr7	47940323	GAAA	GAAAAAAA	341982	ExcessHet	0	none	0	0	108	1e-6
chr7-047940323-GAAA-GAAAAAAAA	chr7	47940323	GAAA	GAAAAAAAA	341982	ExcessHet	0	none	0	0	108	1e-6
chr7-047940323-GAAA-GAAAAAAAAA	chr7	47940323	GAAA	GAAAAAAAAA	341982	ExcessHet	0	none	0	0	108	1e-6
chr7-047940324-A-*	chr7	47940324	A	*	14795.97	PASS	0	none	0.07585100000000002	6	102	0.07585100000000002
chr7-047940324-A-AG	chr7	47940324	A	AG	14795.97	PASS	0.0018944	amr	0.01618200000000001	1	102	0.01618200000000001
chr7-047940325-A-*	chr7	47940325	A	*	6752528	ExcessHet	0	none	0.00139899999999999	0	124	0.00139899999999999
chr7-047940325-A-G	chr7	47940325	A	G	6752528	ExcessHet	0.48464	amr	0.4372199999999999	67	124	0.48464
chr7-047940326-A-*	chr7	47940326	A	*	5917	VQSRTrancheINDEL96.00to97.00	0	none	0	0	126	1e-6
chr7-047940326-A-AAG	chr7	47940326	A	AAG	5917	VQSRTrancheINDEL96.00to97.00	0	none	0	0	126	1e-6
chr7-047940326-A-G	chr7	47940326	A	G	5917	VQSRTrancheINDEL96.00to97.00	9.2393e-4	amr	0.006914	0	126	0.006914
chr7-047963767-G-A	chr7	47963767	G	A	54673	PASS	0.30141	nfe	0.03787600000000001	0	0	0.30141
chr7-047964917-C-A	chr7	47964917	C	A	718586	PASS	0	none	0	0	0	1e-6
chr7-047964917-C-CA	chr7	47964917	C	CA	718586	PASS	0.42904	amr	0.234441	0	0	0.42904
chr7-047965365-C-T	chr7	47965365	C	T	14199977	PASS	0.52026	eas	0.4572149999999993	82	134	0.52026
chr7-047965525-G-A	chr7	47965525	G	A	6676927	PASS	0.51235	eas	0.4561339999999993	82	134	0.51235
chr7-047967692-CTTTTT-C	chr7	47967692	CTTTTT	C	951176.97	ExcessHet	2.616e-5	nfe	9e-6	0	122	2.616e-5
chr7-047967692-CTTTTT-CT	chr7	47967692	CTTTTT	CT	951176.97	ExcessHet	0	none	0.00125299999999999	0	122	0.00125299999999999
chr7-047967692-CTTTTT-CTT	chr7	47967692	CTTTTT	CTT	951176.97	ExcessHet	0	none	0.00846699999999998	2	122	0.00846699999999998
chr7-047967692-CTTTTT-CTTT	chr7	47967692	CTTTTT	CTTT	951176.97	ExcessHet	0	none	0.05959100000000002	17	122	0.05959100000000002
chr7-047967692-CTTTTT-CTTTT	chr7	47967692	CTTTTT	CTTTT	951176.97	ExcessHet	0	none	0.228451	37	122	0.228451
chr7-047967692-CTTTTT-CTTTTTT	chr7	47967692	CTTTTT	CTTTTTT	951176.97	ExcessHet	0	none	0.05045400000000002	5	122	0.05045400000000002
chr7-047967692-CTTTTT-CTTTTTTT	chr7	47967692	CTTTTT	CTTTTTTT	951176.97	ExcessHet	0	none	0.00269	0	122	0.00269
chr7-047967692-CTTTTT-CTTTTTTTT	chr7	47967692	CTTTTT	CTTTTTTTT	951176.97	ExcessHet	0	none	1.47e-4	0	122	1.47e-4
chr7-047967692-CTTTTT-CTTTTTTTTT	chr7	47967692	CTTTTT	CTTTTTTTTT	951176.97	ExcessHet	0	none	0	0	122	1e-6
chr7-047967695-T-*	chr7	47967695	T	*	82.97	PASS	0	none	0.01025799999999999	2	98	0.01025799999999999
chr7-047967695-T-TC	chr7	47967695	T	TC	82.97	PASS	2.323e-5	afr	0	0	98	2.323e-5
chr7-047968868-T-C	chr7	47968868	T	C	14918	PASS	0.0086836	nfe	0.003411	0	8	0.0086836
chr7-047968890-G-GA	chr7	47968890	G	GA	1793694.97	PASS	0	none	0	0	26	1e-6
chr7-047968890-G-GT	chr7	47968890	G	GT	1793694.97	PASS	0.52007	nfe	0.3660559999999994	17	26	0.52007
chr7-047969069-A-G	chr7	47969069	A	G	11096162	PASS	0.97908	eas	0.7060700000000006	99	130	0.97908
chr7-047969141-A-G	chr7	47969141	A	G	1506222	PASS	0.21615	eas	0.109248	11	134	0.21615
chr7-047969377-A-T	chr7	47969377	A	T	2001363	PASS	0.10811	nfe	0.082887	23	134	0.10811
chr7-047969421-A-G	chr7	47969421	A	G	11087036	PASS	0.51549	eas	0.4451079999999999	77	128	0.51549
chr7-047969422-A-T	chr7	47969422	A	T	11090320	PASS	0.51492	eas	0.4451079999999999	77	128	0.51492
chr7-047975484-C-T	chr7	47975484	C	T	151026	PASS	0.018263	mid	0.00914599999999998	1	134	0.018263
chr7-047976091-A-G	chr7	47976091	A	G	3616466	PASS	0.53293	eas	0.3646259999999994	3	4	0.53293
chr7-047976845-G-A	chr7	47976845	G	A	2560818	PASS	0.31773	afr	0.13094300000000003	11	134	0.31773
chr7-047978124-TAG-*	chr7	47978124	TAG	*	4631424	PASS	0	none	2.2000000000000003e-5	0	96	2.2000000000000003e-5
chr7-047978124-TAG-GAG	chr7	47978124	TAG	GAG	4631424	PASS	0	none	0	0	96	1e-6
chr7-047978124-TAG-T	chr7	47978124	TAG	T	4631424	PASS	0.85549	eas	0.6207090000000002	79	96	0.85549
chr7-047978125-AG-*	chr7	47978125	AG	*	488.97	PASS	0	none	0.6207900000000002	79	96	0.6207900000000002
chr7-047978125-AG-A	chr7	47978125	AG	A	488.97	PASS	0	none	0	0	96	1e-6
chr7-047978126-GAGA-*	chr7	47978126	GAGA	*	248.97	PASS	0	none	0.6208170000000002	79	96	0.6208170000000002
chr7-047978126-GAGA-G	chr7	47978126	GAGA	G	248.97	PASS	0	none	0	0	96	1e-6
chr7-047978368-C-T	chr7	47978368	C	T	9697674	PASS	0.52069	eas	0.4586219999999993	82	134	0.52069
chr7-047978392-T-C	chr7	47978392	T	C	10980384	PASS	0.52058	eas	0.46108299999999935	82	134	0.52058
chr7-047978858-T-A	chr7	47978858	T	A	8925064	PASS	0.52106	eas	0.46094799999999936	82	134	0.52106
chr7-047978858-T-C	chr7	47978858	T	C	8925064	PASS	7.2e-7	nfe	0	0	134	1e-6
chr7-047979280-CTCCG-*	chr7	47979280	CTCCG	*	1135.97	VQSRTrancheINDEL99.90to99.95	0	none	2.2000000000000003e-5	0	122	2.2000000000000003e-5
chr7-047979280-CTCCG-C	chr7	47979280	CTCCG	C	1135.97	VQSRTrancheINDEL99.90to99.95	8.94e-6	nfe	0.00125299999999999	0	122	0.00125299999999999
chr7-047979281-T-*	chr7	47979281	T	*	5034	PASS	0	none	0.00132199999999999	0	24	0.00132199999999999
chr7-047979281-T-A	chr7	47979281	T	A	5034	PASS	1.8307e-4	afr	0.004377	0	24	0.004377
chr7-047979281-T-C	chr7	47979281	T	C	5034	PASS	0	none	0	0	24	1e-6
chr7-047979283-CGACCCG-*	chr7	47979283	CGACCCG	*	478	VQSRTrancheINDEL99.90to99.95	0	none	0.00125199999999999	0	108	0.00125199999999999
chr7-047979283-CGACCCG-C	chr7	47979283	CGACCCG	C	478	VQSRTrancheINDEL99.90to99.95	0	none	0	0	108	1e-6
chr7-047979283-CGACCCG-CCCCG	chr7	47979283	CGACCCG	CCCCG	478	VQSRTrancheINDEL99.90to99.95	0	none	3.6000000000000035e-4	0	108	3.6000000000000035e-4
chr7-047979283-CGACCCG-TGACCCG	chr7	47979283	CGACCCG	TGACCCG	478	VQSRTrancheINDEL99.90to99.95	0	none	0	0	108	1e-6
chr7-047979284-GA-*	chr7	47979284	GA	*	6062	VQSRTrancheINDEL99.95to100.00	0	none	0.00173699999999999	0	6	0.00173699999999999
chr7-047979284-GA-AA	chr7	47979284	GA	AA	6062	VQSRTrancheINDEL99.95to100.00	0	none	2.2000000000000003e-5	0	6	2.2000000000000003e-5
chr7-047979284-GA-CA	chr7	47979284	GA	CA	6062	VQSRTrancheINDEL99.95to100.00	0	none	0.005295	0	6	0.005295
chr7-047979284-GA-G	chr7	47979284	GA	G	6062	VQSRTrancheINDEL99.95to100.00	0	none	0	0	6	1e-6
chr7-047979284-GA-TA	chr7	47979284	GA	TA	6062	VQSRTrancheINDEL99.95to100.00	0	none	0	0	6	1e-6
chr7-047979289-G-*	chr7	47979289	G	*	31232	PASS	0	none	1.6699999999999994e-4	0	4	1.6699999999999994e-4
chr7-047979289-G-A	chr7	47979289	G	A	31232	PASS	0	none	8.9e-5	0	4	8.9e-5
chr7-047979289-G-C	chr7	47979289	G	C	31232	PASS	0.00312	nfe	0.03541300000000001	1	4	0.03541300000000001
chr7-047979289-G-T	chr7	47979289	G	T	31232	PASS	0	none	0	0	4	1e-6
chr7-047979294-G-*	chr7	47979294	G	*	27056	PASS	0	none	0.002881	0	2	0.002881
chr7-047979294-G-A	chr7	47979294	G	A	27056	PASS	0	none	0	0	2	1e-6
chr7-047979294-G-C	chr7	47979294	G	C	27056	PASS	0.0053903	sas	0.02646400000000001	1	2	0.02646400000000001
chr7-047979296-GCCCTCCCGGCCCCACCCTCCCGCGGCCTACACCAGCACCC-*	chr7	47979296	GCCCTCCCGGCCCCACCCTCCCGCGGCCTACACCAGCACCC	*	7963	VQSRTrancheINDEL99.95to100.00	0	none	0.002807	0	0	0.002807
chr7-047979296-GCCCTCCCGGCCCCACCCTCCCGCGGCCTACACCAGCACCC-ACCCTCCCGGCCCCACCCTCCCGCGGCCTACACCAGCACCC	chr7	47979296	GCCCTCCCGGCCCCACCCTCCCGCGGCCTACACCAGCACCC	ACCCTCCCGGCCCCACCCTCCCGCGGCCTACACCAGCACCC	7963	VQSRTrancheINDEL99.95to100.00	0	none	6.999999999999998e-5	0	0	6.999999999999998e-5
chr7-047979296-GCCCTCCCGGCCCCACCCTCCCGCGGCCTACACCAGCACCC-CCCCTCCCGGCCCCACCCTCCCGCGGCCTACACCAGCACCC	chr7	47979296	GCCCTCCCGGCCCCACCCTCCCGCGGCCTACACCAGCACCC	CCCCTCCCGGCCCCACCCTCCCGCGGCCTACACCAGCACCC	7963	VQSRTrancheINDEL99.95to100.00	0	none	0.004147	0	0	0.004147
chr7-047979296-GCCCTCCCGGCCCCACCCTCCCGCGGCCTACACCAGCACCC-G	chr7	47979296	GCCCTCCCGGCCCCACCCTCCCGCGGCCTACACCAGCACCC	G	7963	VQSRTrancheINDEL99.95to100.00	0	none	0	0	0	1e-6
chr7-047979296-GCCCTCCCGGCCCCACCCTCCCGCGGCCTACACCAGCACCC-GCCCCTCCCGGCCCCACCCTCCCGCGGCCTACACCAGCACCC	chr7	47979296	GCCCTCCCGGCCCCACCCTCCCGCGGCCTACACCAGCACCC	GCCCCTCCCGGCCCCACCCTCCCGCGGCCTACACCAGCACCC	7963	VQSRTrancheINDEL99.95to100.00	0	none	3.150000000000005e-4	0	0	3.150000000000005e-4
chr7-047979300-T-*	chr7	47979300	T	*	15995	VQSRTrancheINDEL99.95to100.00	0	none	1.47e-4	0	0	1.47e-4
chr7-047979300-T-A	chr7	47979300	T	A	15995	VQSRTrancheINDEL99.95to100.00	2.3165e-4	nfe	0.002132	0	0	0.002132
chr7-047979300-T-C	chr7	47979300	T	C	15995	VQSRTrancheINDEL99.95to100.00	0.0096762	sas	0.007662	0	0	0.0096762
chr7-047979300-T-TA	chr7	47979300	T	TA	15995	VQSRTrancheINDEL99.95to100.00	0	none	5.2999999999999994e-5	0	0	5.2999999999999994e-5
chr7-047979300-T-TC	chr7	47979300	T	TC	15995	VQSRTrancheINDEL99.95to100.00	0.0018046	sas	4.03e-4	0	0	0.0018046
chr7-047979304-G-*	chr7	47979304	G	*	30160	PASS	0	none	0.00107999999999999	0	0	0.00107999999999999
chr7-047979304-G-A	chr7	47979304	G	A	30160	PASS	0	none	3.6999999999999985e-5	0	0	3.6999999999999985e-5
chr7-047979304-G-C	chr7	47979304	G	C	30160	PASS	0.17799	sas	0.01705600000000001	0	0	0.17799
chr7-047979304-G-T	chr7	47979304	G	T	30160	PASS	0	none	9e-6	0	0	9e-6
chr7-047979305-G-*	chr7	47979305	G	*	1868	PASS	0	none	0.00105599999999999	0	0	0.00105599999999999
chr7-047979305-G-A	chr7	47979305	G	A	1868	PASS	0	none	9e-6	0	0	9e-6
chr7-047979305-G-C	chr7	47979305	G	C	1868	PASS	8.824e-5	sas	5.620000000000005e-4	0	0	5.620000000000005e-4
chr7-047979305-G-T	chr7	47979305	G	T	1868	PASS	0	none	0	0	0	1e-6
chr7-047979310-A-*	chr7	47979310	A	*	45762	VQSRTrancheINDEL99.90to99.95	0	none	1.6699999999999994e-4	0	2	1.6699999999999994e-4
chr7-047979310-A-AACC	chr7	47979310	A	AACC	45762	VQSRTrancheINDEL99.90to99.95	0	none	0	0	2	1e-6
chr7-047979310-A-C	chr7	47979310	A	C	45762	VQSRTrancheINDEL99.90to99.95	0.26252	sas	0.02287300000000001	0	2	0.26252
chr7-047979314-T-*	chr7	47979314	T	*	34198	PASS	0	none	1.27e-4	0	2	1.27e-4
chr7-047979314-T-A	chr7	47979314	T	A	34198	PASS	0.0039483	eas	9.610000000000004e-4	0	2	0.0039483
chr7-047979314-T-C	chr7	47979314	T	C	34198	PASS	0.22408	sas	0.01448699999999999	0	2	0.22408
chr7-047987539-CTTTT-*	chr7	47987539	CTTTT	*	1893913	ExcessHet	0	none	0	0	112	1e-6
chr7-047987539-CTTTT-ATTTT	chr7	47987539	CTTTT	ATTTT	1893913	ExcessHet	0	none	0	0	112	1e-6
chr7-047987539-CTTTT-C	chr7	47987539	CTTTT	C	1893913	ExcessHet	0	none	0	0	112	1e-6
chr7-047987539-CTTTT-CT	chr7	47987539	CTTTT	CT	1893913	ExcessHet	0	none	3.6999999999999985e-5	0	112	3.6999999999999985e-5
chr7-047987539-CTTTT-CTT	chr7	47987539	CTTTT	CTT	1893913	ExcessHet	0	none	0.004133	0	112	0.004133
chr7-047987539-CTTTT-CTTT	chr7	47987539	CTTTT	CTTT	1893913	ExcessHet	0	none	0.3401499999999993	41	112	0.3401499999999993
chr7-047987539-CTTTT-CTTTTT	chr7	47987539	CTTTT	CTTTTT	1893913	ExcessHet	0	none	0.02877	4	112	0.02877
chr7-047987539-CTTTT-CTTTTTT	chr7	47987539	CTTTT	CTTTTTT	1893913	ExcessHet	0	none	2.09e-4	0	112	2.09e-4
chr7-047987539-CTTTT-CTTTTTTT	chr7	47987539	CTTTT	CTTTTTTT	1893913	ExcessHet	0	none	0	0	112	1e-6
chr7-047987540-T-*	chr7	47987540	T	*	56	PASS	0	none	0.34413299999999947	41	102	0.34413299999999947
chr7-047987540-T-A	chr7	47987540	T	A	56	PASS	0	none	0	0	102	1e-6
chr7-047988915-G-C	chr7	47988915	G	C	3404432	PASS	0.45577	eas	0.26994699999999977	52	134	0.45577
chr7-047988915-G-T	chr7	47988915	G	T	3404432	PASS	0	none	0	0	134	1e-6
chr7-047994396-A-C	chr7	47994396	A	C	86577	PASS	0.0054287	nfe	0.003271	1	134	0.0054287
chr7-047995935-CTT-C	chr7	47995935	CTT	C	1382236.97	PASS	0.33974	eas	0.098907	7	134	0.33974
chr7-047996296-T-A	chr7	47996296	T	A	7088611	PASS	0	none	0	0	134	1e-6
chr7-047996296-T-C	chr7	47996296	T	C	7088611	PASS	0.92059	nfe	0.844875	127	134	0.92059
chr7-048005819-C-T	chr7	48005819	C	T	2861177	PASS	0.49808	afr	0.4341779999999999	37	116	0.49808
chr7-048005850-TCC-CCC	chr7	48005850	TCC	CCC	884077	PASS	0	none	5.630000000000005e-4	0	92	5.630000000000005e-4
chr7-048005850-TCC-T	chr7	48005850	TCC	T	884077	PASS	0	none	0	0	92	1e-6
chr7-048005850-TCC-TACC	chr7	48005850	TCC	TACC	884077	PASS	0	none	2.2000000000000003e-5	0	92	2.2000000000000003e-5
chr7-048005850-TCC-TC	chr7	48005850	TCC	TC	884077	PASS	0	none	0.00882399999999999	0	92	0.00882399999999999
chr7-048005850-TCC-TCCC	chr7	48005850	TCC	TCCC	884077	PASS	0	none	0.2518989999999995	4	92	0.2518989999999995
chr7-048005850-TCC-TCCCC	chr7	48005850	TCC	TCCCC	884077	PASS	0	none	0.005128	0	92	0.005128
chr7-048005850-TCC-TCCCCC	chr7	48005850	TCC	TCCCCC	884077	PASS	0	none	3.600000000000004e-4	0	92	3.600000000000004e-4
chr7-048005850-TCC-TCCCCCC	chr7	48005850	TCC	TCCCCCC	884077	PASS	0	none	0	0	92	1e-6
chr7-048005850-TCC-TGCC	chr7	48005850	TCC	TGCC	884077	PASS	0	none	4.720000000000004e-4	0	92	4.720000000000004e-4
chr7-048005850-TCC-TGCCC	chr7	48005850	TCC	TGCCC	884077	PASS	0	none	9e-6	0	92	9e-6
chr7-048005850-TCC-TGGGCC	chr7	48005850	TCC	TGGGCC	884077	PASS	0	none	1.6699999999999994e-4	0	92	1.6699999999999994e-4
chr7-048005850-TCC-TGGGCCC	chr7	48005850	TCC	TGGGCCC	884077	PASS	0	none	9e-6	0	92	9e-6
chr7-048005850-TCC-TGGGGCC	chr7	48005850	TCC	TGGGGCC	884077	PASS	0	none	1.0799999999999996e-4	0	92	1.0799999999999996e-4
chr7-048005850-TCC-TGGGGGCC	chr7	48005850	TCC	TGGGGGCC	884077	PASS	0	none	1.27e-4	0	92	1.27e-4
chr7-048005850-TCC-TGGGGGGCC	chr7	48005850	TCC	TGGGGGGCC	884077	PASS	0	none	0	0	92	1e-6
chr7-048005850-TCC-TGGGGGGGCC	chr7	48005850	TCC	TGGGGGGGCC	884077	PASS	0	none	3.6999999999999985e-5	0	92	3.6999999999999985e-5
chr7-048005850-TCC-TGGGGGGGGCC	chr7	48005850	TCC	TGGGGGGGGCC	884077	PASS	0	none	0	0	92	1e-6
chr7-048005850-TCC-TGGGGGGGGGCC	chr7	48005850	TCC	TGGGGGGGGGCC	884077	PASS	0	none	9e-6	0	92	9e-6
chr7-048005850-TCC-TTCCC	chr7	48005850	TCC	TTCCC	884077	PASS	0	none	0	0	92	1e-6
chr7-048005851-C-*	chr7	48005851	C	*	951	PASS	0	none	0.00861699999999998	0	80	0.00861699999999998
chr7-048005851-C-A	chr7	48005851	C	A	951	PASS	0	none	0	0	80	1e-6
chr7-048005851-C-CA	chr7	48005851	C	CA	951	PASS	0	none	1.27e-4	0	80	1.27e-4
chr7-048005851-C-CCT	chr7	48005851	C	CCT	951	PASS	0	none	9e-6	0	80	9e-6
chr7-048005851-C-CT	chr7	48005851	C	CT	951	PASS	2.2426e-4	sas	4.950000000000003e-4	0	80	4.950000000000003e-4
chr7-048005851-C-G	chr7	48005851	C	G	951	PASS	0	none	1.6699999999999994e-4	0	80	1.6699999999999994e-4
chr7-048005851-C-T	chr7	48005851	C	T	951	PASS	2.07e-6	nfe	9e-6	0	80	9e-6
chr7-048005917-TG-CG	chr7	48005917	TG	CG	8725	PASS	0	none	3.3800000000000046e-4	1	134	3.3800000000000046e-4
chr7-048005917-TG-T	chr7	48005917	TG	T	8725	PASS	0	none	0	1	134	1e-6
chr7-048005926-CTT-C	chr7	48005926	CTT	C	203145	ExcessHet	1.29e-6	nfe	1.27e-4	0	94	1.27e-4
chr7-048005926-CTT-CT	chr7	48005926	CTT	CT	203145	ExcessHet	0	none	0.065881	5	94	0.065881
chr7-048005926-CTT-CTTT	chr7	48005926	CTT	CTTT	203145	ExcessHet	0	none	0.07869900000000002	2	94	0.07869900000000002
chr7-048005926-CTT-CTTTT	chr7	48005926	CTT	CTTTT	203145	ExcessHet	0	none	0.00103499999999999	0	94	0.00103499999999999
chr7-048005926-CTT-CTTTTTT	chr7	48005926	CTT	CTTTTTT	203145	ExcessHet	0	none	0	0	94	1e-6
chr7-048005926-CTT-GTT	chr7	48005926	CTT	GTT	203145	ExcessHet	0	none	2.2000000000000003e-5	0	94	2.2000000000000003e-5
chr7-048005926-CTT-TTT	chr7	48005926	CTT	TTT	203145	ExcessHet	0	none	0	0	94	1e-6
chr7-048005951-C-*	chr7	48005951	C	*	853	PASS	0	none	5.2999999999999994e-5	0	130	5.2999999999999994e-5
chr7-048005951-C-T	chr7	48005951	C	T	853	PASS	0	none	2.2000000000000003e-5	1	130	2.2000000000000003e-5
chr7-048006101-G-A	chr7	48006101	G	A	18476	PASS	0.0024057	nfe	9.400000000000004e-4	1	134	0.0024057
chr7-048007117-G-A	chr7	48007117	G	A	6690940	PASS	0.62427	afr	0.4620569999999994	51	134	0.62427
chr7-048007117-G-T	chr7	48007117	G	T	6690940	PASS	0	none	0	0	134	1e-6
chr7-048007127-A-ACCCC	chr7	48007127	A	ACCCC	98.97	VQSRTrancheINDEL99.90to99.95	5.88e-6	nfe	1.47e-4	1	134	1.47e-4
chr7-048007132-A-AGCCCAAACC	chr7	48007132	A	AGCCCAAACC	1992	VQSRTrancheINDEL99.90to99.95	0	none	0	1	112	1e-6
chr7-048007132-A-AGCCCAACCC	chr7	48007132	A	AGCCCAACCC	1992	VQSRTrancheINDEL99.90to99.95	3.6e-7	nfe	8.9e-5	0	112	8.9e-5
chr7-048007132-A-C	chr7	48007132	A	C	1992	VQSRTrancheINDEL99.90to99.95	0.0028013	nfe	0.002639	0	112	0.0028013
chr7-048007136-T-A	chr7	48007136	T	A	198944	ExcessHet	0.14279	nfe	0.06176700000000001	31	80	0.14279
chr7-048007136-T-C	chr7	48007136	T	C	198944	ExcessHet	1.574e-4	nfe	3.6999999999999985e-5	0	80	1.574e-4
chr7-048007136-T-G	chr7	48007136	T	G	198944	ExcessHet	1.5563e-4	nfe	0	0	80	1.5563e-4
chr7-048007143-C-A	chr7	48007143	C	A	4588	PASS	0.0013198	nfe	0.002663	0	100	0.002663
chr7-048007146-G-*	chr7	48007146	G	*	104185	ExcessHet	0	none	9e-6	0	62	9e-6
chr7-048007146-G-A	chr7	48007146	G	A	104185	ExcessHet	8.55e-6	nfe	0	0	62	8.55e-6
chr7-048007146-G-C	chr7	48007146	G	C	104185	ExcessHet	0.03979	eas	0.03435400000000001	15	62	0.03979
chr7-048007149-T-A	chr7	48007149	T	A	53191	PASS	0.01503	eas	0.02064200000000001	10	64	0.02064200000000001
chr7-048007149-T-C	chr7	48007149	T	C	53191	PASS	0	none	0	0	64	1e-6
chr7-048007149-T-G	chr7	48007149	T	G	53191	PASS	1.733e-5	nfe	0	0	64	1.733e-5
chr7-048007154-T-A	chr7	48007154	T	A	24576	PASS	0.0045884	eas	0.00957599999999999	3	84	0.00957599999999999
chr7-048007154-T-C	chr7	48007154	T	C	24576	PASS	0	none	3.6999999999999985e-5	0	84	3.6999999999999985e-5
chr7-048007166-T-A	chr7	48007166	T	A	1903	PASS	5.8141e-4	afr	0.00144499999999999	1	44	0.00144499999999999
chr7-048009127-G-A	chr7	48009127	G	A	82346	PASS	0.0059648	mid	0.004903	1	134	0.0059648
chr7-048009131-CTT-ATT	chr7	48009131	CTT	ATT	277954	ExcessHet	0	none	0	0	116	1e-6
chr7-048009131-CTT-C	chr7	48009131	CTT	C	277954	ExcessHet	0	none	1.27e-4	0	116	1.27e-4
chr7-048009131-CTT-CT	chr7	48009131	CTT	CT	277954	ExcessHet	0	none	0.01689900000000002	1	116	0.01689900000000002
chr7-048009131-CTT-CTTT	chr7	48009131	CTT	CTTT	277954	ExcessHet	0	none	0.06731200000000001	4	116	0.06731200000000001
chr7-048009131-CTT-CTTTT	chr7	48009131	CTT	CTTTT	277954	ExcessHet	0	none	0.002238	0	116	0.002238
chr7-048009131-CTT-CTTTTT	chr7	48009131	CTT	CTTTTT	277954	ExcessHet	0	none	9e-6	0	116	9e-6
chr7-048018555-T-C	chr7	48018555	T	C	125610	PASS	0.57324	mid	0.07532000000000001	0	0	0.57324
chr7-048025806-T-C	chr7	48025806	T	C	435667	PASS	0.31529	afr	0.03048700000000002	1	134	0.31529
chr7-048035387-C-A	chr7	48035387	C	A	9466335	PASS	0	none	0	0	134	1e-6
chr7-048035387-C-T	chr7	48035387	C	T	9466335	PASS	0.55467	mid	0.4540509999999993	53	134	0.55467
chr7-048035433-C-G	chr7	48035433	C	G	11207825	PASS	0.5413	mid	0.43241699999999983	52	134	0.5413
chr7-048035433-C-T	chr7	48035433	C	T	11207825	PASS	2.791e-4	sas	2.2000000000000003e-5	0	134	2.791e-4
chr7-048036192-G-T	chr7	48036192	G	T	182383	PASS	0.01075	nfe	0.006654	1	134	0.01075
chr7-048041498-G-T	chr7	48041498	G	T	8607151	PASS	0.55832	mid	0.4313349999999998	52	134	0.55832
chr7-048043391-G-A	chr7	48043391	G	A	126482	PASS	0.010955	nfe	0.006551	1	134	0.010955
chr7-048043443-G-C	chr7	48043443	G	C	81137	PASS	0.0056209	nfe	0.002917	1	134	0.0056209
chr7-048043728-C-G	chr7	48043728	C	G	757905	PASS	0.048783	mid	0.03506	4	134	0.048783
chr7-048046480-C-T	chr7	48046480	C	T	23315080	PASS	0.92526	nfe	0.8809340000000008	130	134	0.92526
chr7-048046554-G-A	chr7	48046554	G	A	332348	PASS	0.013403	nfe	0.01277999999999999	2	134	0.013403
chr7-048046564-T-C	chr7	48046564	T	C	29203748	PASS	0.92525	nfe	0.8809610000000008	130	134	0.92525
chr7-048046672-G-C	chr7	48046672	G	C	170059	PASS	0.015223	nfe	0.010581	2	134	0.015223
chr7-048049797-T-C	chr7	48049797	T	C	16313808	PASS	0.92305	nfe	0.882858	130	134	0.92305
chr7-048049945-T-C	chr7	48049945	T	C	30738077	PASS	0.92631	nfe	0.8847810000000002	130	134	0.92631
chr7-048049945-T-TGCAGGAAGTAGACTCTCCTTCCCCCATAAGAAC	chr7	48049945	T	TGCAGGAAGTAGACTCTCCTTCCCCCATAAGAAC	30738077	PASS	0	none	5.2999999999999994e-5	0	134	5.2999999999999994e-5
chr7-048049974-C-A	chr7	48049974	C	A	26308737	PASS	0.92642	nfe	0.882885	130	134	0.92642
chr7-048052660-C-A	chr7	48052660	C	A	222986	PASS	0.017431	sas	0.00883399999999999	2	134	0.017431
chr7-048052683-C-T	chr7	48052683	C	T	5825	PASS	2.5541e-4	nfe	1.27e-4	1	134	2.5541e-4
chr7-048052889-T-C	chr7	48052889	T	C	37412896	PASS	0.9261	nfe	0.8850250000000001	130	134	0.9261
chr7-048053004-C-A	chr7	48053004	C	A	9990033	PASS	2.15e-6	nfe	0	0	134	2.15e-6
chr7-048053004-C-T	chr7	48053004	C	T	9990033	PASS	0.50874	mid	0.3795369999999996	51	134	0.50874
chr7-048053047-C-T	chr7	48053047	C	T	8752520	PASS	0.51064	mid	0.3791859999999996	51	134	0.51064
chr7-048053083-G-T	chr7	48053083	G	T	71907	PASS	0.0073129	nfe	0.003448	3	134	0.0073129
chr7-048054453-C-A	chr7	48054453	C	A	1166	PASS	9.4204e-4	eas	0.00120199999999999	0	40	0.00120199999999999
chr7-048054478-G-T	chr7	48054478	G	T	2095	VQSRTrancheSNP99.90to99.95	0.0012475	eas	0.00188699999999999	1	44	0.00188699999999999
chr7-048054632-C-T	chr7	48054632	C	T	1185796	PASS	0.299	afr	0.089754	5	134	0.299
chr7-048060141-G-T	chr7	48060141	G	T	860814	PASS	0.30062	afr	0.08660600000000003	4	130	0.30062
chr7-048060419-T-A	chr7	48060419	T	A	2445596	PASS	0	none	0	0	134	1e-6
chr7-048060419-T-C	chr7	48060419	T	C	2445596	PASS	0.48089	mid	0.35680899999999977	51	134	0.48089
chr7-048060524-G-C	chr7	48060524	G	C	76852	PASS	0.023977	mid	0.015792	1	112	0.023977
chr7-048099858-C-A	chr7	48099858	C	A	419017	PASS	0.11329	afr	0.031683	1	134	0.11329
chr7-048101760-G-A	chr7	48101760	G	A	78677	PASS	0.010255	nfe	0.006034	2	134	0.010255
chr7-048102056-A-G	chr7	48102056	A	G	25751	PASS	0.038063	afr	0.00189099999999999	1	134	0.038063
chr7-048103199-T-C	chr7	48103199	T	C	32181	PASS	0.0035995	nfe	0.002515	1	134	0.0035995
chr7-048103363-C-G	chr7	48103363	C	G	3848	PASS	3.0495e-4	nfe	5.2999999999999994e-5	1	134	3.0495e-4
chr7-048103435-T-C	chr7	48103435	T	C	5905	PASS	9.1554e-4	sas	1.0799999999999996e-4	1	134	9.1554e-4
chr7-048103746-T-C	chr7	48103746	T	C	605	PASS	6.148e-5	sas	0	0	20	6.148e-5
chr7-048103746-T-G	chr7	48103746	T	G	605	PASS	0	none	0	0	20	1e-6
chr7-048106249-C-T	chr7	48106249	C	T	1256	PASS	0	none	2.93e-4	0	0	2.93e-4
chr7-048106684-TA-T	chr7	48106684	TA	T	1169.97	VQSRTrancheINDEL95.00to96.00	4.566e-5	eas	2.09e-4	0	132	2.09e-4
chr7-048106684-TA-TAA	chr7	48106684	TA	TAA	1169.97	VQSRTrancheINDEL95.00to96.00	0	none	7.270000000000004e-4	0	132	7.270000000000004e-4
chr7-048107042-A-G	chr7	48107042	A	G	507793	PASS	0.093385	afr	0.01092099999999999	1	134	0.093385
chr7-048107093-G-A	chr7	48107093	G	A	177141	PASS	0.0093608	nfe	0.004059	2	134	0.0093608
chr7-048171350-C-T	chr7	48171350	C	T	1116682	PASS	0.23592	amr	0.115772	16	132	0.23592
chr7-048192825-G-C	chr7	48192825	G	C	13146090	PASS	0.98776	nfe	0.93786	132	134	0.98776
chr7-048192882-A-G	chr7	48192882	A	G	1293120	PASS	0.13324	eas	0.07859300000000001	14	132	0.13324
chr7-048192933-ATTT-*	chr7	48192933	ATTT	*	2986409.97	ExcessHet	0	none	9e-6	0	130	9e-6
chr7-048192933-ATTT-A	chr7	48192933	ATTT	A	2986409.97	ExcessHet	4.008e-5	nfe	1.47e-4	0	130	1.47e-4
chr7-048192933-ATTT-AT	chr7	48192933	ATTT	AT	2986409.97	ExcessHet	0	none	0.006111	0	130	0.006111
chr7-048192933-ATTT-ATT	chr7	48192933	ATTT	ATT	2986409.97	ExcessHet	0	none	0.26918899999999973	37	130	0.26918899999999973
chr7-048192933-ATTT-ATTTT	chr7	48192933	ATTT	ATTTT	2986409.97	ExcessHet	0	none	0.193396	25	130	0.193396
chr7-048192933-ATTT-ATTTTT	chr7	48192933	ATTT	ATTTTT	2986409.97	ExcessHet	0	none	0.003498	0	130	0.003498
chr7-048192933-ATTT-ATTTTTT	chr7	48192933	ATTT	ATTTTTT	2986409.97	ExcessHet	0	none	3.6999999999999985e-5	0	130	3.6999999999999985e-5
chr7-048198124-G-C	chr7	48198124	G	C	1325481	PASS	0.36416	eas	0.160414	14	134	0.36416
chr7-048198124-G-T	chr7	48198124	G	T	1325481	PASS	0	none	0	0	134	1e-6
chr7-048198205-C-T	chr7	48198205	C	T	6010972	PASS	0.49945	nfe	0.41303099999999954	73	134	0.49945
chr7-048198227-C-*	chr7	48198227	C	*	2582501	PASS	0	none	9.640000000000004e-4	0	134	9.640000000000004e-4
chr7-048198227-C-G	chr7	48198227	C	G	2582501	PASS	0	none	0	0	134	1e-6
chr7-048198227-C-T	chr7	48198227	C	T	2582501	PASS	0.36003	eas	0.16884300000000002	14	134	0.36003
chr7-048219210-G-A	chr7	48219210	G	A	243547	PASS	0.033273	nfe	0.02671800000000001	1	134	0.033273
chr7-048219302-G-GA	chr7	48219302	G	GA	1688.97	PASS	2.68e-6	nfe	2.2000000000000003e-5	1	134	2.2000000000000003e-5
chr7-048221272-T-G	chr7	48221272	T	G	3062324	PASS	0.22542	mid	0.217251	25	134	0.22542
chr7-048221428-T-C	chr7	48221428	T	C	172413	PASS	0.059133	sas	0.02050800000000001	1	108	0.059133
chr7-048227245-AT-A	chr7	48227245	AT	A	1761715.97	PASS	7.53e-6	amr	1.27e-4	0	134	1.27e-4
chr7-048227245-AT-ATT	chr7	48227245	AT	ATT	1761715.97	PASS	0	none	0.10191500000000002	12	134	0.10191500000000002
chr7-048227245-AT-ATTT	chr7	48227245	AT	ATTT	1761715.97	PASS	0	none	9e-6	0	134	9e-6
chr7-048227279-C-A	chr7	48227279	C	A	532937	PASS	0.052959	mid	0.01624900000000001	2	134	0.052959
chr7-048227279-C-G	chr7	48227279	C	G	532937	PASS	4.2067e-4	sas	0	0	134	4.2067e-4
chr7-048230082-G-C	chr7	48230082	G	C	8923171	PASS	0.94411	afr	0.8723460000000004	114	134	0.94411
chr7-048234272-T-C	chr7	48234272	T	C	14939518	PASS	0.58714	mid	0.4945149999999994	68	134	0.58714
chr7-048239100-T-A	chr7	48239100	T	A	87903	PASS	0.016575	nfe	0.00912	2	134	0.016575
chr7-048240857-G-A	chr7	48240857	G	A	1331722	PASS	0.15977	eas	0.10100200000000002	19	134	0.15977
chr7-048244502-C-T	chr7	48244502	C	T	390254	PASS	0.078187	amr	0.02679700000000001	1	134	0.078187
chr7-048244571-C-A	chr7	48244571	C	A	120395	PASS	3e-7	nfe	0	0	134	1e-6
chr7-048244571-C-G	chr7	48244571	C	G	120395	PASS	0.0082558	nfe	0.006421	4	134	0.0082558
chr7-048245570-A-G	chr7	48245570	A	G	305568	PASS	0.050878	mid	0.01601200000000002	1	134	0.050878
chr7-048245716-AAG-A	chr7	48245716	AAG	A	153931.97	PASS	0.015714	nfe	0.00712	1	134	0.015714
chr7-048245888-C-T	chr7	48245888	C	T	9022103	PASS	0.5437	eas	0.3933229999999999	61	134	0.5437
chr7-048246067-A-C	chr7	48246067	A	C	2064749	PASS	0.41911	afr	0.154625	24	134	0.41911
chr7-048246135-G-A	chr7	48246135	G	A	138038	PASS	0.12472	afr	0.01115599999999999	1	134	0.12472
chr7-048248204-ATT-A	chr7	48248204	ATT	A	1883480	PASS	0.20753	eas	0.07326400000000001	7	134	0.20753
chr7-048248204-ATT-GTT	chr7	48248204	ATT	GTT	1883480	PASS	0	none	0	0	134	1e-6
chr7-048248243-G-A	chr7	48248243	G	A	2831540	PASS	0.28446	afr	0.12906	23	134	0.28446
chr7-048248471-A-G	chr7	48248471	A	G	64745	PASS	0.10557	amr	0.003651	1	134	0.10557
chr7-048248532-A-T	chr7	48248532	A	T	363188	PASS	0.13567	afr	0.02427900000000001	1	134	0.13567
chr7-048268850-CTTTTTTTTTTTTTTT-C	chr7	48268850	CTTTTTTTTTTTTTTT	C	1003215	ExcessHet	0	none	0	0	10	1e-6
chr7-048268850-CTTTTTTTTTTTTTTT-CTT	chr7	48268850	CTTTTTTTTTTTTTTT	CTT	1003215	ExcessHet	0	none	0	0	10	1e-6
chr7-048268850-CTTTTTTTTTTTTTTT-CTTT	chr7	48268850	CTTTTTTTTTTTTTTT	CTTT	1003215	ExcessHet	0	none	6.080000000000004e-4	0	10	6.080000000000004e-4
chr7-048268850-CTTTTTTTTTTTTTTT-CTTTT	chr7	48268850	CTTTTTTTTTTTTTTT	CTTTT	1003215	ExcessHet	0	none	9e-6	0	10	9e-6
chr7-048268850-CTTTTTTTTTTTTTTT-CTTTTT	chr7	48268850	CTTTTTTTTTTTTTTT	CTTTTT	1003215	ExcessHet	0	none	0	0	10	1e-6
chr7-048268850-CTTTTTTTTTTTTTTT-CTTTTTT	chr7	48268850	CTTTTTTTTTTTTTTT	CTTTTTT	1003215	ExcessHet	0	none	0	0	10	1e-6
chr7-048268850-CTTTTTTTTTTTTTTT-CTTTTTTT	chr7	48268850	CTTTTTTTTTTTTTTT	CTTTTTTT	1003215	ExcessHet	0	none	9e-6	0	10	9e-6
chr7-048268850-CTTTTTTTTTTTTTTT-CTTTTTTTT	chr7	48268850	CTTTTTTTTTTTTTTT	CTTTTTTTT	1003215	ExcessHet	0	none	6.999999999999998e-5	0	10	6.999999999999998e-5
chr7-048268850-CTTTTTTTTTTTTTTT-CTTTTTTTTT	chr7	48268850	CTTTTTTTTTTTTTTT	CTTTTTTTTT	1003215	ExcessHet	0	none	3.590000000000004e-4	0	10	3.590000000000004e-4
chr7-048268850-CTTTTTTTTTTTTTTT-CTTTTTTTTTT	chr7	48268850	CTTTTTTTTTTTTTTT	CTTTTTTTTTT	1003215	ExcessHet	0	none	0.00141899999999999	0	10	0.00141899999999999
chr7-048268850-CTTTTTTTTTTTTTTT-CTTTTTTTTTTT	chr7	48268850	CTTTTTTTTTTTTTTT	CTTTTTTTTTTT	1003215	ExcessHet	0	none	0.00859699999999998	0	10	0.00859699999999998
chr7-048268850-CTTTTTTTTTTTTTTT-CTTTTTTTTTTTT	chr7	48268850	CTTTTTTTTTTTTTTT	CTTTTTTTTTTTT	1003215	ExcessHet	0	none	0.03046400000000002	0	10	0.03046400000000002
chr7-048268850-CTTTTTTTTTTTTTTT-CTTTTTTTTTTTTT	chr7	48268850	CTTTTTTTTTTTTTTT	CTTTTTTTTTTTTT	1003215	ExcessHet	0	none	0.08522800000000001	0	10	0.08522800000000001
chr7-048268850-CTTTTTTTTTTTTTTT-CTTTTTTTTTTTTTT	chr7	48268850	CTTTTTTTTTTTTTTT	CTTTTTTTTTTTTTT	1003215	ExcessHet	0	none	0.17340300000000003	2	10	0.17340300000000003
chr7-048268850-CTTTTTTTTTTTTTTT-CTTTTTTTTTTTTTTTT	chr7	48268850	CTTTTTTTTTTTTTTT	CTTTTTTTTTTTTTTTT	1003215	ExcessHet	0	none	0.10044800000000002	0	10	0.10044800000000002
chr7-048268850-CTTTTTTTTTTTTTTT-CTTTTTTTTTTTTTTTTT	chr7	48268850	CTTTTTTTTTTTTTTT	CTTTTTTTTTTTTTTTTT	1003215	ExcessHet	0	none	0.02639000000000001	2	10	0.02639000000000001
chr7-048268850-CTTTTTTTTTTTTTTT-CTTTTTTTTTTTTTTTTTT	chr7	48268850	CTTTTTTTTTTTTTTT	CTTTTTTTTTTTTTTTTTT	1003215	ExcessHet	0	none	0.00875199999999999	0	10	0.00875199999999999
chr7-048268850-CTTTTTTTTTTTTTTT-CTTTTTTTTTTTTTTTTTTT	chr7	48268850	CTTTTTTTTTTTTTTT	CTTTTTTTTTTTTTTTTTTT	1003215	ExcessHet	0	none	0.002058	0	10	0.002058
chr7-048268850-CTTTTTTTTTTTTTTT-CTTTTTTTTTTTTTTTTTTTT	chr7	48268850	CTTTTTTTTTTTTTTT	CTTTTTTTTTTTTTTTTTTTT	1003215	ExcessHet	0	none	5.160000000000003e-4	0	10	5.160000000000003e-4
chr7-048268850-CTTTTTTTTTTTTTTT-CTTTTTTTTTTTTTTTTTTTTT	chr7	48268850	CTTTTTTTTTTTTTTT	CTTTTTTTTTTTTTTTTTTTTT	1003215	ExcessHet	0	none	8.9e-5	0	10	8.9e-5
chr7-048268850-CTTTTTTTTTTTTTTT-CTTTTTTTTTTTTTTTTTTTTTT	chr7	48268850	CTTTTTTTTTTTTTTT	CTTTTTTTTTTTTTTTTTTTTTT	1003215	ExcessHet	0	none	9e-6	0	10	9e-6
chr7-048268850-CTTTTTTTTTTTTTTT-CTTTTTTTTTTTTTTTTTTTTTTT	chr7	48268850	CTTTTTTTTTTTTTTT	CTTTTTTTTTTTTTTTTTTTTTTT	1003215	ExcessHet	0	none	5.2999999999999994e-5	0	10	5.2999999999999994e-5
chr7-048268850-CTTTTTTTTTTTTTTT-CTTTTTTTTTTTTTTTTTTTTTTTT	chr7	48268850	CTTTTTTTTTTTTTTT	CTTTTTTTTTTTTTTTTTTTTTTTT	1003215	ExcessHet	0	none	1.27e-4	0	10	1.27e-4
chr7-048268850-CTTTTTTTTTTTTTTT-CTTTTTTTTTTTTTTTTTTTTTTTTT	chr7	48268850	CTTTTTTTTTTTTTTT	CTTTTTTTTTTTTTTTTTTTTTTTTT	1003215	ExcessHet	0	none	2.2000000000000003e-5	0	10	2.2000000000000003e-5
chr7-048268850-CTTTTTTTTTTTTTTT-CTTTTTTTTTTTTTTTTTTTTTTTTTTTT	chr7	48268850	CTTTTTTTTTTTTTTT	CTTTTTTTTTTTTTTTTTTTTTTTTTTTT	1003215	ExcessHet	0	none	0	0	10	1e-6
chr7-048268850-CTTTTTTTTTTTTTTT-CTTTTTTTTTTTTTTTTTTTTTTTTTTTTTTTTTTTTT	chr7	48268850	CTTTTTTTTTTTTTTT	CTTTTTTTTTTTTTTTTTTTTTTTTTTTTTTTTTTTTT	1003215	ExcessHet	0	none	9e-6	0	10	9e-6
chr7-048268850-CTTTTTTTTTTTTTTT-CTTTTTTTTTTTTTTTTTTTTTTTTTTTTTTTTTTTTTT	chr7	48268850	CTTTTTTTTTTTTTTT	CTTTTTTTTTTTTTTTTTTTTTTTTTTTTTTTTTTTTTT	1003215	ExcessHet	0	none	0	0	10	1e-6
chr7-048268850-CTTTTTTTTTTTTTTT-CTTTTTTTTTTTTTTTTTTTTTTTTTTTTTTTTTTTTTTT	chr7	48268850	CTTTTTTTTTTTTTTT	CTTTTTTTTTTTTTTTTTTTTTTTTTTTTTTTTTTTTTTT	1003215	ExcessHet	0	none	0	0	10	1e-6
chr7-048268850-CTTTTTTTTTTTTTTT-CTTTTTTTTTTTTTTTTTTTTTTTTTTTTTTTTTTTTTTTTTTT	chr7	48268850	CTTTTTTTTTTTTTTT	CTTTTTTTTTTTTTTTTTTTTTTTTTTTTTTTTTTTTTTTTTTT	1003215	ExcessHet	0	none	0	0	10	1e-6
chr7-048268850-CTTTTTTTTTTTTTTT-CTTTTTTTTTTTTTTTTTTTTTTTTTTTTTTTTTTTTTTTTTTTT	chr7	48268850	CTTTTTTTTTTTTTTT	CTTTTTTTTTTTTTTTTTTTTTTTTTTTTTTTTTTTTTTTTTTTT	1003215	ExcessHet	0	none	0	0	10	1e-6
chr7-048268850-CTTTTTTTTTTTTTTT-TTTTTTTTTTTTTTTT	chr7	48268850	CTTTTTTTTTTTTTTT	TTTTTTTTTTTTTTTT	1003215	ExcessHet	0	none	9e-6	0	10	9e-6
chr7-048268876-CA-*	chr7	48268876	CA	*	121608	ExcessHet	0	none	0.01122799999999999	0	26	0.01122799999999999
chr7-048268876-CA-AA	chr7	48268876	CA	AA	121608	ExcessHet	0	none	0.07834000000000002	7	26	0.07834000000000002
chr7-048268876-CA-C	chr7	48268876	CA	C	121608	ExcessHet	0	none	9e-6	0	26	9e-6
chr7-048268876-CA-GA	chr7	48268876	CA	GA	121608	ExcessHet	0	none	0	0	26	1e-6
chr7-048268876-CA-TA	chr7	48268876	CA	TA	121608	ExcessHet	0	none	0.005477	0	26	0.005477
chr7-048268882-C-A	chr7	48268882	C	A	39486	VQSRTrancheSNP99.90to99.95	0.11418	eas	0.02825200000000001	6	24	0.11418
chr7-048268882-C-T	chr7	48268882	C	T	39486	VQSRTrancheSNP99.90to99.95	0.0052005	sas	0.00956099999999999	0	24	0.00956099999999999
chr7-048268885-C-A	chr7	48268885	C	A	994	PASS	6.9131e-4	amr	7.250000000000005e-4	1	44	7.250000000000005e-4
chr7-048268886-C-A	chr7	48268886	C	A	813	PASS	5.0521e-4	amr	9.140000000000004e-4	1	44	9.140000000000004e-4
chr7-048268893-G-A	chr7	48268893	G	A	136	PASS	0	none	9e-6	0	94	9e-6
chr7-048268893-G-T	chr7	48268893	G	T	136	PASS	4.34e-6	nfe	2.2000000000000003e-5	1	94	2.2000000000000003e-5
chr7-048268896-G-T	chr7	48268896	G	T	719	PASS	3.6949e-4	amr	7.020000000000006e-4	2	48	7.020000000000006e-4
chr7-048268899-C-A	chr7	48268899	C	A	621	PASS	9.9541e-4	eas	6.090000000000004e-4	1	22	9.9541e-4
chr7-048268899-C-T	chr7	48268899	C	T	621	PASS	0	none	9e-6	0	22	9e-6
chr7-048268900-T-A	chr7	48268900	T	A	139	PASS	0	none	1.88e-4	0	74	1.88e-4
chr7-048268902-C-A	chr7	48268902	C	A	351	VQSRTrancheSNP99.80to99.90	7.981e-5	nfe	3.150000000000005e-4	2	26	3.150000000000005e-4
chr7-048268902-C-T	chr7	48268902	C	T	351	VQSRTrancheSNP99.80to99.90	0	none	0	0	26	1e-6
chr7-048268904-C-A	chr7	48268904	C	A	541	VQSRTrancheSNP99.80to99.90	1.0775e-4	eas	4.490000000000005e-4	1	40	4.490000000000005e-4
chr7-048268904-C-G	chr7	48268904	C	G	541	VQSRTrancheSNP99.80to99.90	0	none	9e-6	0	40	9e-6
chr7-048268904-C-T	chr7	48268904	C	T	541	VQSRTrancheSNP99.80to99.90	0	none	6.999999999999998e-5	0	40	6.999999999999998e-5
chr7-048269195-T-A	chr7	48269195	T	A	127262	PASS	0.014064	amr	0.01183599999999999	4	132	0.014064
chr7-048269202-G-A	chr7	48269202	G	A	76045	PASS	0.014869	sas	0.007353	1	132	0.014869
chr7-048271966-T-G	chr7	48271966	T	G	6149073	PASS	0.25154	amr	0.14590300000000003	23	134	0.25154
chr7-048272005-G-A	chr7	48272005	G	A	767016	PASS	0.051156	mid	0.01606400000000001	1	134	0.051156
chr7-048272061-G-A	chr7	48272061	G	A	2065509	PASS	0.042236	nfe	0.03955900000000001	11	134	0.042236
chr7-048272487-G-C	chr7	48272487	G	C	3466446	PASS	0.064078	nfe	0.051779	13	134	0.064078
chr7-048272893-G-A	chr7	48272893	G	A	1105152	PASS	0.051689	mid	0.01606400000000001	1	134	0.051689
chr7-048273077-G-A	chr7	48273077	G	A	36909875	PASS	0.76162	eas	0.49021399999999943	69	134	0.76162
chr7-048273077-G-T	chr7	48273077	G	T	36909875	PASS	8.35e-6	eas	9e-6	0	134	9e-6
chr7-048273494-A-C	chr7	48273494	A	C	780298	PASS	0.14582	afr	0.01322599999999998	1	134	0.14582
chr7-048273558-A-G	chr7	48273558	A	G	721856	PASS	0.14591	afr	0.01322599999999998	1	134	0.14591
chr7-048273659-A-G	chr7	48273659	A	G	898191	PASS	0.051245	mid	0.01606400000000001	1	134	0.051245
chr7-048273913-A-G	chr7	48273913	A	G	14609503	PASS	0.39458	mid	0.320146	41	134	0.39458
chr7-048273966-A-G	chr7	48273966	A	G	847562	PASS	0.051299	mid	0.01606400000000001	1	134	0.051299
chr7-048274160-G-A	chr7	48274160	G	A	3295306	PASS	0.20573	eas	0.07251400000000002	7	134	0.20573
chr7-048274171-T-A	chr7	48274171	T	A	3120	PASS	1.7874e-4	nfe	9e-6	1	134	1.7874e-4
chr7-048274284-T-C	chr7	48274284	T	C	3454446	PASS	0.20696	eas	0.072942	7	134	0.20696
chr7-048274352-C-T	chr7	48274352	C	T	5156529	PASS	0.16346	amr	0.10857600000000002	22	134	0.16346
chr7-048274554-C-G	chr7	48274554	C	G	502644	PASS	0.010647	sas	0.005957	2	134	0.010647
chr7-048274682-G-A	chr7	48274682	G	A	12980384	PASS	0.25115	amr	0.14552600000000002	23	134	0.25115
chr7-048274733-A-G	chr7	48274733	A	G	1524194	PASS	0.051469	mid	0.01606400000000001	1	134	0.051469
chr7-048275201-G-A	chr7	48275201	G	A	28163195	PASS	0	none	9e-6	0	134	9e-6
chr7-048275201-G-T	chr7	48275201	G	T	28163195	PASS	0.40409	mid	0.3305729999999997	41	134	0.40409
chr7-048275332-T-A	chr7	48275332	T	A	1257590	PASS	0.051469	mid	0.01606400000000001	1	134	0.051469
chr7-048275444-G-A	chr7	48275444	G	A	166160	PASS	0.0033032	mid	0.00214	2	134	0.0033032
chr7-048275763-A-G	chr7	48275763	A	G	1363766	PASS	0.079904	amr	0.02971700000000001	1	134	0.079904
chr7-048276127-C-T	chr7	48276127	C	T	566528	PASS	0.051582	mid	0.01603800000000001	1	134	0.051582
chr7-048276136-A-T	chr7	48276136	A	T	1520	PASS	0	none	0	1	134	1e-6
chr7-048276199-C-A	chr7	48276199	C	A	24223234	PASS	0.9809	eas	0.6662630000000004	93	134	0.9809
chr7-048276301-T-C	chr7	48276301	T	C	496691	PASS	0.050565	mid	0.01603800000000001	1	134	0.050565
chr7-048276333-G-C	chr7	48276333	G	C	2208055	PASS	0.10085	mid	0.07602400000000001	10	134	0.10085
chr7-048276458-A-G	chr7	48276458	A	G	391953	PASS	0.051285	mid	0.01609100000000002	1	134	0.051285
chr7-048276582-T-C	chr7	48276582	T	C	346675	PASS	0.049378	mid	0.01606400000000001	1	134	0.049378
chr7-048276689-GT-G	chr7	48276689	GT	G	150665.97	PASS	0.028897	afr	0.014828	1	134	0.028897
chr7-048278070-GTATA-ATATA	chr7	48278070	GTATA	ATATA	169572	PASS	0	none	0	0	116	1e-6
chr7-048278070-GTATA-G	chr7	48278070	GTATA	G	169572	PASS	4.283e-5	eas	1.88e-4	1	116	1.88e-4
chr7-048278070-GTATA-GTA	chr7	48278070	GTATA	GTA	169572	PASS	0	none	0.02011600000000002	15	116	0.02011600000000002
chr7-048278070-GTATA-GTATATA	chr7	48278070	GTATA	GTATATA	169572	PASS	0	none	0.019931	4	116	0.019931
chr7-048278070-GTATA-GTATATATA	chr7	48278070	GTATA	GTATATATA	169572	PASS	0	none	3.3800000000000046e-4	0	116	3.3800000000000046e-4
chr7-048278070-GTATA-GTATATATATA	chr7	48278070	GTATA	GTATATATATA	169572	PASS	0	none	0.003675	0	116	0.003675
chr7-048278070-GTATA-GTATATATATATA	chr7	48278070	GTATA	GTATATATATATA	169572	PASS	0	none	8.9e-5	0	116	8.9e-5
chr7-048278070-GTATA-GTATATATATATATA	chr7	48278070	GTATA	GTATATATATATATA	169572	PASS	0	none	2.2000000000000003e-5	0	116	2.2000000000000003e-5
chr7-048278070-GTATA-GTATATATATATATATA	chr7	48278070	GTATA	GTATATATATATATATA	169572	PASS	0	none	9e-6	0	116	9e-6
chr7-048278070-GTATA-TTATA	chr7	48278070	GTATA	TTATA	169572	PASS	0	none	9e-6	0	116	9e-6
chr7-048278072-A-*	chr7	48278072	A	*	82	PASS	0	none	0.02041800000000001	16	88	0.02041800000000001
chr7-048278072-A-G	chr7	48278072	A	G	82	PASS	7.51e-6	nfe	3.6999999999999985e-5	0	88	3.6999999999999985e-5
chr7-048278083-TATA-T	chr7	48278083	TATA	T	26578.97	PASS	1.17e-6	nfe	9e-6	0	130	9e-6
chr7-048278083-TATA-TAATA	chr7	48278083	TATA	TAATA	26578.97	PASS	0	none	4.950000000000003e-4	0	130	4.950000000000003e-4
chr7-048278083-TATA-TTA	chr7	48278083	TATA	TTA	26578.97	PASS	0	none	0.01010999999999999	1	130	0.01010999999999999
chr7-048278084-A-*	chr7	48278084	A	*	1395	PASS	0	none	0.01016199999999999	1	130	0.01016199999999999
chr7-048278084-A-T	chr7	48278084	A	T	1395	PASS	9.238e-5	nfe	1.0799999999999996e-4	0	130	1.0799999999999996e-4
chr7-048278085-TA-*	chr7	48278085	TA	*	18184.97	PASS	0	none	9e-6	0	130	9e-6
chr7-048278085-TA-T	chr7	48278085	TA	T	18184.97	PASS	0.0027091	afr	0.01010999999999999	1	130	0.01010999999999999
chr7-048278086-A-*	chr7	48278086	A	*	2544208	PASS	0	none	0.005441	1	130	0.005441
chr7-048278086-A-ATT	chr7	48278086	A	ATT	2544208	PASS	2.7023e-4	nfe	4.05e-4	0	130	4.05e-4
chr7-048278086-A-T	chr7	48278086	A	T	2544208	PASS	0.38963	mid	0.3005589999999999	36	130	0.38963
chr7-048278111-A-C	chr7	48278111	A	C	756031	PASS	0.20736	eas	0.06964800000000002	7	134	0.20736
chr7-048278239-G-A	chr7	48278239	G	A	508211	PASS	0.051317	mid	0.01606400000000001	1	134	0.051317
chr7-048278342-T-G	chr7	48278342	T	G	95352	PASS	0.0094819	sas	0.00179199999999999	1	134	0.0094819
chr7-048278501-A-G	chr7	48278501	A	G	1002444	PASS	0.051469	mid	0.01606400000000001	1	134	0.051469
chr7-048278645-G-A	chr7	48278645	G	A	186904	PASS	0.0094412	nfe	0.003245	3	134	0.0094412
chr7-048278803-T-G	chr7	48278803	T	G	948722	PASS	0.051469	mid	0.01606400000000001	1	134	0.051469
chr7-048279017-T-G	chr7	48279017	T	G	256422	PASS	0.0056877	mid	0.00411	1	134	0.0056877
chr7-048279104-AAAT-A	chr7	48279104	AAAT	A	1090172.97	PASS	0.017634	mid	0.01338299999999999	3	134	0.017634
chr7-048279214-C-T	chr7	48279214	C	T	47287980	PASS	0.98215	eas	0.7664030000000002	107	134	0.98215
chr7-048279806-A-C	chr7	48279806	A	C	484067	PASS	0.051818	mid	0.01606400000000001	1	134	0.051818
chr7-048281229-C-T	chr7	48281229	C	T	197688	PASS	0.048761	mid	0.01598500000000001	1	134	0.048761
chr7-048281315-AT-A	chr7	48281315	AT	A	533.97	PASS	6.72e-6	nfe	0	1	134	6.72e-6
chr7-048287944-G-A	chr7	48287944	G	A	82247	PASS	7.5383e-4	afr	1.0799999999999996e-4	0	134	7.5383e-4
chr7-048287944-G-C	chr7	48287944	G	C	82247	PASS	0.0054005	mid	0.003778	1	134	0.0054005
chr7-048288024-G-A	chr7	48288024	G	A	2337	PASS	3.257e-5	nfe	9e-6	1	134	3.257e-5
chr7-048295668-C-T	chr7	48295668	C	T	16960256	PASS	0.98102	eas	0.6607130000000003	91	134	0.98102
chr7-048297247-C-T	chr7	48297247	C	T	20907980	PASS	0.98104	eas	0.6430890000000007	90	134	0.98104
chr7-048309862-C-T	chr7	48309862	C	T	140047	PASS	0.016694	mid	0.00948499999999999	2	134	0.016694
chr7-048309986-T-G	chr7	48309986	T	G	7024	PASS	3.4423e-4	nfe	1.27e-4	1	134	3.4423e-4
chr7-048310050-C-T	chr7	48310050	C	T	4817603	PASS	0.146	nfe	0.12696200000000002	24	134	0.146
chr7-048312973-G-A	chr7	48312973	G	A	1846935	PASS	0.31162	afr	0.159121	24	134	0.31162
chr7-048313101-A-G	chr7	48313101	A	G	416030	PASS	0.058902	afr	0.019888	1	134	0.058902
chr7-048314394-A-G	chr7	48314394	A	G	42075	PASS	0.0044772	amr	0.00122899999999999	1	134	0.0044772
chr7-048314474-A-T	chr7	48314474	A	T	2132446	PASS	0.18493	amr	0.133472	23	134	0.18493
chr7-048317317-A-G	chr7	48317317	A	G	3403	PASS	1.8696e-4	nfe	5.2999999999999994e-5	1	134	1.8696e-4
chr7-048338432-T-A	chr7	48338432	T	A	23116	PASS	0.0026576	amr	0.00105999999999999	1	134	0.0026576
chr7-048350616-G-C	chr7	48350616	G	C	459575	PASS	0.13985	afr	0.03040700000000001	5	134	0.13985
chr7-048352045-G-*	chr7	48352045	G	*	1611111	PASS	0	none	0	0	134	1e-6
chr7-048352045-G-C	chr7	48352045	G	C	1611111	PASS	0.373	afr	0.17318	20	134	0.373
chr7-048352513-C-T	chr7	48352513	C	T	180920	PASS	0.034626	sas	0.01081599999999998	2	134	0.034626
chr7-048372502-G-A	chr7	48372502	G	A	1510	VQSRTrancheINDEL99.90to99.95	0	none	1.27e-4	0	128	1.27e-4
chr7-048372502-G-GAAAAAAAA	chr7	48372502	G	GAAAAAAAA	1510	VQSRTrancheINDEL99.90to99.95	0	none	0	0	128	1e-6
chr7-048372502-G-T	chr7	48372502	G	T	1510	VQSRTrancheINDEL99.90to99.95	7.6688e-4	nfe	0.00108399999999999	1	128	0.00108399999999999
chr7-048372509-G-*	chr7	48372509	G	*	18674	VQSRTrancheSNP99.95to100.00	0	none	1.47e-4	0	112	1.47e-4
chr7-048372509-G-A	chr7	48372509	G	A	18674	VQSRTrancheSNP99.95to100.00	0	none	7.099999999999998e-5	0	112	7.099999999999998e-5
chr7-048372509-G-C	chr7	48372509	G	C	18674	VQSRTrancheSNP99.95to100.00	0	none	2.2000000000000003e-5	0	112	2.2000000000000003e-5
chr7-048372509-G-T	chr7	48372509	G	T	18674	VQSRTrancheSNP99.95to100.00	0.012953	sas	0.01610700000000001	1	112	0.01610700000000001
chr7-048372514-GTA-*	chr7	48372514	GTA	*	22027	VQSRTrancheINDEL99.50to99.90	0	none	0.00110699999999999	0	90	0.00110699999999999
chr7-048372514-GTA-ATA	chr7	48372514	GTA	ATA	22027	VQSRTrancheINDEL99.50to99.90	0	none	8.910000000000005e-4	0	90	8.910000000000005e-4
chr7-048372514-GTA-CTA	chr7	48372514	GTA	CTA	22027	VQSRTrancheINDEL99.50to99.90	0	none	0	0	90	1e-6
chr7-048372514-GTA-G	chr7	48372514	GTA	G	22027	VQSRTrancheINDEL99.50to99.90	1.329e-5	sas	2.09e-4	0	90	2.09e-4
chr7-048372514-GTA-GA	chr7	48372514	GTA	GA	22027	VQSRTrancheINDEL99.50to99.90	0	none	4.490000000000005e-4	0	90	4.490000000000005e-4
chr7-048372514-GTA-GAAAAATA	chr7	48372514	GTA	GAAAAATA	22027	VQSRTrancheINDEL99.50to99.90	0	none	0	0	90	1e-6
chr7-048372514-GTA-GAAATA	chr7	48372514	GTA	GAAATA	22027	VQSRTrancheINDEL99.50to99.90	0	none	0	0	90	1e-6
chr7-048372514-GTA-GAATA	chr7	48372514	GTA	GAATA	22027	VQSRTrancheINDEL99.50to99.90	0	none	1.27e-4	0	90	1.27e-4
chr7-048372514-GTA-GATA	chr7	48372514	GTA	GATA	22027	VQSRTrancheINDEL99.50to99.90	0	none	8.200000000000003e-4	0	90	8.200000000000003e-4
chr7-048372514-GTA-TTA	chr7	48372514	GTA	TTA	22027	VQSRTrancheINDEL99.50to99.90	0	none	0.01250299999999999	1	90	0.01250299999999999
chr7-048372515-TAAAAA-*	chr7	48372515	TAAAAA	*	2072975	ExcessHet	0	none	5.640000000000005e-4	0	130	5.640000000000005e-4
chr7-048372515-TAAAAA-AAAAAA	chr7	48372515	TAAAAA	AAAAAA	2072975	ExcessHet	0	none	0.007482	0	130	0.007482
chr7-048372515-TAAAAA-T	chr7	48372515	TAAAAA	T	2072975	ExcessHet	3.7613e-4	nfe	3.3800000000000046e-4	0	130	3.7613e-4
chr7-048372515-TAAAAA-TA	chr7	48372515	TAAAAA	TA	2072975	ExcessHet	0	none	0.01506299999999998	2	130	0.01506299999999998
chr7-048372515-TAAAAA-TAA	chr7	48372515	TAAAAA	TAA	2072975	ExcessHet	0	none	0.01078899999999998	3	130	0.01078899999999998
chr7-048372515-TAAAAA-TAAA	chr7	48372515	TAAAAA	TAAA	2072975	ExcessHet	0	none	0.068221	12	130	0.068221
chr7-048372515-TAAAAA-TAAAA	chr7	48372515	TAAAAA	TAAAA	2072975	ExcessHet	0	none	0.2528879999999995	41	130	0.2528879999999995
chr7-048372515-TAAAAA-TAAAAAA	chr7	48372515	TAAAAA	TAAAAAA	2072975	ExcessHet	0	none	0.10198400000000002	9	130	0.10198400000000002
chr7-048372515-TAAAAA-TAAAAAAA	chr7	48372515	TAAAAA	TAAAAAAA	2072975	ExcessHet	0	none	0.01325099999999998	0	130	0.01325099999999998
chr7-048372515-TAAAAA-TAAAAAAAA	chr7	48372515	TAAAAA	TAAAAAAAA	2072975	ExcessHet	0	none	0.00147299999999999	0	130	0.00147299999999999
chr7-048372515-TAAAAA-TAAAAAAAAA	chr7	48372515	TAAAAA	TAAAAAAAAA	2072975	ExcessHet	0	none	1.0799999999999996e-4	0	130	1.0799999999999996e-4
chr7-048372515-TAAAAA-TAAAAAAAAAAA	chr7	48372515	TAAAAA	TAAAAAAAAAAA	2072975	ExcessHet	0	none	0	0	130	1e-6
chr7-048372515-TAAAAA-TAATAAAAAAAAA	chr7	48372515	TAAAAA	TAATAAAAAAAAA	2072975	ExcessHet	0	none	0	0	130	1e-6
chr7-048372516-A-*	chr7	48372516	A	*	284	PASS	0	none	0.338441	57	118	0.338441
chr7-048372516-A-T	chr7	48372516	A	T	284	PASS	0.021716	amr	2.09e-4	0	118	0.021716
chr7-048374221-C-T	chr7	48374221	C	T	92814	PASS	0.013783	nfe	0.006835	4	134	0.013783
chr7-048374480-T-C	chr7	48374480	T	C	83445	PASS	0.0059281	nfe	0.00411	1	134	0.0059281
chr7-048376295-A-G	chr7	48376295	A	G	7600979	PASS	0.9614	afr	0.8244220000000008	111	134	0.9614
chr7-048387904-G-A	chr7	48387904	G	A	61269	PASS	0.11483	amr	0.003043	1	134	0.11483
chr7-048388013-G-*	chr7	48388013	G	*	739696	PASS	0	none	2.2000000000000003e-5	0	134	2.2000000000000003e-5
chr7-048388013-G-A	chr7	48388013	G	A	739696	PASS	0.22619	afr	0.05993200000000001	5	134	0.22619
chr7-048388089-G-A	chr7	48388089	G	A	34027	PASS	0	none	0	0	134	1e-6
chr7-048388089-G-C	chr7	48388089	G	C	34027	PASS	0.0055193	nfe	0.00388	1	134	0.0055193
chr7-048389118-A-T	chr7	48389118	A	T	2374115	PASS	0.12798	eas	0.063196	6	134	0.12798
chr7-048391792-T-G	chr7	48391792	T	G	2957847	PASS	0	none	0	0	134	1e-6
chr7-048391792-T-TA	chr7	48391792	T	TA	2957847	PASS	0.36698	afr	0.189671	23	134	0.36698
chr7-048392165-C-T	chr7	48392165	C	T	4330274	PASS	0.36933	afr	0.14986	17	134	0.36933
chr7-048403579-T-C	chr7	48403579	T	C	2572090	PASS	0.20729	amr	0.136754	19	134	0.20729
chr7-048403928-C-T	chr7	48403928	C	T	35928	PASS	0.0021983	nfe	7.510000000000005e-4	1	134	0.0021983
chr7-048403973-G-A	chr7	48403973	G	A	11384249	PASS	0.50208	amr	0.3781859999999996	56	134	0.50208
chr7-048404103-G-A	chr7	48404103	G	A	8012	PASS	0.0016376	amr	3.160000000000005e-4	1	126	0.0016376
chr7-048404324-G-A	chr7	48404324	G	A	569271	PASS	0.24092	eas	0.132611	0	0	0.24092
chr7-048410439-C-T	chr7	48410439	C	T	169873	PASS	0.017442	nfe	0.01011099999999999	3	134	0.017442
chr7-048410500-C-T	chr7	48410500	C	T	3690162	PASS	0.25294	eas	0.15602500000000002	24	134	0.25294
chr7-048410560-T-C	chr7	48410560	T	C	16120750	PASS	0.62362	eas	0.43452599999999986	62	134	0.62362
chr7-048410588-C-G	chr7	48410588	C	G	269761	PASS	0.01251	nfe	0.007535	3	134	0.01251
chr7-048410692-C-G	chr7	48410692	C	G	3099085	PASS	0.24717	eas	0.15583600000000003	24	134	0.24717
chr7-048412336-CT-*	chr7	48412336	CT	*	881168	PASS	0	none	0	0	134	1e-6
chr7-048412336-CT-C	chr7	48412336	CT	C	881168	PASS	9.77e-6	sas	1.6699999999999994e-4	0	134	1.6699999999999994e-4
chr7-048412336-CT-CTT	chr7	48412336	CT	CTT	881168	PASS	0	none	0.06196500000000002	12	134	0.06196500000000002
chr7-048412336-CT-CTTT	chr7	48412336	CT	CTTT	881168	PASS	0	none	1.88e-4	0	134	1.88e-4
chr7-048412336-CT-TT	chr7	48412336	CT	TT	881168	PASS	0	none	5.180000000000002e-4	0	134	5.180000000000002e-4
chr7-048412342-T-*	chr7	48412342	T	*	3075858	PASS	0	none	0	0	134	1e-6
chr7-048412342-T-C	chr7	48412342	T	C	3075858	PASS	0.24721	eas	0.15597100000000003	24	134	0.24721
chr7-048412603-G-A	chr7	48412603	G	A	2062121	PASS	0.24702	eas	0.155109	23	134	0.24702
chr7-048427621-C-G	chr7	48427621	C	G	2572274	PASS	0.27304	eas	0.186292	35	132	0.27304
chr7-048427627-A-C	chr7	48427627	A	C	2605444	PASS	0.27193	eas	0.1864	35	132	0.27193
chr7-048427747-GTT-ATT	chr7	48427747	GTT	ATT	23758	PASS	0	none	1.0799999999999996e-4	0	122	1.0799999999999996e-4
chr7-048427747-GTT-G	chr7	48427747	GTT	G	23758	PASS	3.4e-7	nfe	3.6999999999999985e-5	0	122	3.6999999999999985e-5
chr7-048427747-GTT-GT	chr7	48427747	GTT	GT	23758	PASS	0	none	1.88e-4	0	122	1.88e-4
chr7-048427747-GTT-GTTT	chr7	48427747	GTT	GTTT	23758	PASS	0	none	0.017508	0	122	0.017508
chr7-048427747-GTT-GTTTT	chr7	48427747	GTT	GTTTT	23758	PASS	0	none	9e-6	0	122	9e-6
chr7-048427758-TCCGAAAGG-*	chr7	48427758	TCCGAAAGG	*	5354399	PASS	0	none	9e-6	0	134	9e-6
chr7-048427758-TCCGAAAGG-CCCGAAAGG	chr7	48427758	TCCGAAAGG	CCCGAAAGG	5354399	PASS	0	none	0.28163599999999966	42	134	0.28163599999999966
chr7-048427758-TCCGAAAGG-T	chr7	48427758	TCCGAAAGG	T	5354399	PASS	0	none	7.099999999999998e-5	0	134	7.099999999999998e-5
chr7-048427758-TCCGAAAGG-TAAGG	chr7	48427758	TCCGAAAGG	TAAGG	5354399	PASS	0	none	0	0	134	1e-6
chr7-048427758-TCCGAAAGG-TAGG	chr7	48427758	TCCGAAAGG	TAGG	5354399	PASS	0	none	9e-6	0	134	9e-6
chr7-048427758-TCCGAAAGG-TG	chr7	48427758	TCCGAAAGG	TG	5354399	PASS	0	none	3.6999999999999985e-5	0	134	3.6999999999999985e-5
chr7-048427758-TCCGAAAGG-TGG	chr7	48427758	TCCGAAAGG	TGG	5354399	PASS	0	none	0	0	134	1e-6
chr7-048427783-G-T	chr7	48427783	G	T	1140	VQSRTrancheSNP99.80to99.90	4.64e-6	nfe	9.400000000000004e-4	1	112	9.400000000000004e-4
chr7-048427791-C-A	chr7	48427791	C	A	227	PASS	1.803e-5	amr	1.88e-4	0	112	1.88e-4
chr7-048427984-T-C	chr7	48427984	T	C	2364096	PASS	0.43744	eas	0.2695149999999997	42	134	0.43744
chr7-048427993-A-G	chr7	48427993	A	G	7736	PASS	0.0032806	nfe	9.400000000000004e-4	2	134	0.0032806
chr7-048466819-G-C	chr7	48466819	G	C	6862557	PASS	0.75625	afr	0.5485190000000001	75	134	0.75625
chr7-048466969-A-G	chr7	48466969	A	G	4082679	PASS	0.30439	afr	0.14902500000000002	18	134	0.30439
chr7-048467045-A-G	chr7	48467045	A	G	3674799	PASS	0.30444	afr	0.148918	18	134	0.30444
chr7-048467110-A-G	chr7	48467110	A	G	2349119	PASS	0.29311	afr	0.148891	18	134	0.29311
chr7-048467130-G-A	chr7	48467130	G	A	2291829	PASS	0.29103	afr	0.148891	18	134	0.29103
chr7-048467173-G-A	chr7	48467173	G	A	298073	PASS	0.02725	nfe	0.02314100000000001	6	134	0.02725
chr7-048471700-T-C	chr7	48471700	T	C	7642469	PASS	0.5256	eas	0.34297399999999933	56	134	0.5256
chr7-048471746-T-C	chr7	48471746	T	C	2556802	PASS	0.29465	afr	0.14485300000000004	18	134	0.29465
chr7-048480910-G-A	chr7	48480910	G	A	1783366	PASS	0.2536	eas	0.13444000000000003	18	134	0.2536
chr7-048481183-A-T	chr7	48481183	A	T	11505095	PASS	0.57298	eas	0.396837	59	134	0.57298
chr7-048481202-G-GA	chr7	48481202	G	GA	1042738.97	PASS	0.055899	nfe	0.045372	11	134	0.055899
chr7-048483172-A-AT	chr7	48483172	A	AT	1878020.97	PASS	0.27903	afr	0.098424	5	134	0.27903
chr7-048483248-C-G	chr7	48483248	C	G	10006484	PASS	0.74704	eas	0.5034160000000006	72	134	0.74704
chr7-048483249-A-G	chr7	48483249	A	G	10005673	PASS	0.74714	eas	0.5034970000000006	72	134	0.74714
chr7-048489135-G-A	chr7	48489135	G	A	1340546	PASS	0.30583	eas	0.13955200000000004	18	134	0.30583
chr7-048489326-G-C	chr7	48489326	G	C	1051805	PASS	0.11092	afr	0.05744500000000002	11	134	0.11092
chr7-048489360-A-G	chr7	48489360	A	G	37220	PASS	0.0036466	nfe	0.002314	3	134	0.0036466
chr7-048506193-T-C	chr7	48506193	T	C	1275846	PASS	0.22027	afr	0.09329600000000005	5	134	0.22027
chr7-048506198-C-*	chr7	48506198	C	*	90681	PASS	0	none	0	0	134	1e-6
chr7-048506198-C-T	chr7	48506198	C	T	90681	PASS	0.0094503	nfe	0.006344	1	134	0.0094503
chr7-048506283-A-T	chr7	48506283	A	T	6072593	PASS	0.40005	afr	0.245009	30	134	0.40005
chr7-048506415-T-C	chr7	48506415	T	C	2602143	PASS	0.23801	afr	0.094773	5	134	0.23801
chr7-048506536-C-A	chr7	48506536	C	A	992	PASS	2.0868e-4	afr	7.030000000000005e-4	1	124	7.030000000000005e-4
chr7-048507885-C-T	chr7	48507885	C	T	138944	PASS	0.0074739	nfe	0.004979	1	134	0.0074739
chr7-048507915-C-A	chr7	48507915	C	A	279383	PASS	0.013657	nfe	0.009094	1	134	0.013657
chr7-048510950-C-T	chr7	48510950	C	T	296144	PASS	0.065044	sas	0.031893	1	132	0.065044
chr7-048516732-A-G	chr7	48516732	A	G	95000	PASS	0.0051219	nfe	0.003829	1	134	0.0051219
chr7-048516970-C-A	chr7	48516970	C	A	252768	PASS	0	none	3.6999999999999985e-5	0	134	3.6999999999999985e-5
chr7-048516970-C-G	chr7	48516970	C	G	252768	PASS	0.028401	sas	0.022135	1	134	0.028401
chr7-048519898-C-A	chr7	48519898	C	A	340713	PASS	0.093727	sas	0.03764200000000001	2	134	0.093727
chr7-048519984-A-G	chr7	48519984	A	G	776357	PASS	0.17345	afr	0.053783	2	134	0.17345
chr7-048520070-G-A	chr7	48520070	G	A	1225720	PASS	0.17334	afr	0.05413	2	134	0.17334
chr7-048520100-T-C	chr7	48520100	T	C	1465163	PASS	0.1741	afr	0.05413	2	134	0.1741
chr7-048520218-G-A	chr7	48520218	G	A	2321	PASS	3.765e-5	sas	0	1	134	3.765e-5
chr7-048520218-G-C	chr7	48520218	G	C	2321	PASS	4.55e-6	nfe	0	0	134	4.55e-6
chr7-048520309-A-G	chr7	48520309	A	G	1069184	PASS	0.20148	afr	0.05306100000000001	2	134	0.20148
chr7-048520351-G-C	chr7	48520351	G	C	6062	PASS	7.3589e-4	nfe	1.88e-4	1	134	7.3589e-4
chr7-048520414-C-G	chr7	48520414	C	G	549798	PASS	0.083254	afr	0.036417	2	134	0.083254
chr7-048520416-A-G	chr7	48520416	A	G	735943	PASS	0.19764	afr	0.049455	2	134	0.19764
chr7-048520416-A-T	chr7	48520416	A	T	735943	PASS	0	none	0	0	134	1e-6
chr7-048524156-A-C	chr7	48524156	A	C	4520189	PASS	0.75452	afr	0.35524099999999975	39	134	0.75452
chr7-048524317-A-G	chr7	48524317	A	G	1487906	PASS	0.20132	afr	0.05327500000000001	2	134	0.20132
chr7-048524381-C-T	chr7	48524381	C	T	13290	PASS	8.4858e-4	sas	3.3800000000000046e-4	1	134	8.4858e-4
chr7-048528356-G-A	chr7	48528356	G	A	15119	PASS	0.0026224	nfe	9.87999999999999e-4	2	134	0.0026224
chr7-048528401-C-T	chr7	48528401	C	T	26223	PASS	0.0040156	nfe	0.00229	1	134	0.0040156
chr7-048528447-C-A	chr7	48528447	C	A	729833	PASS	0.22797	afr	0.091901	6	134	0.22797
chr7-048528447-C-T	chr7	48528447	C	T	729833	PASS	0	none	0	0	134	1e-6
chr7-048587049-C-G	chr7	48587049	C	G	10805399	PASS	0.84824	afr	0.6695120000000006	78	134	0.84824
chr7-048587169-A-G	chr7	48587169	A	G	52942	PASS	0.0049329	sas	0.00157099999999999	1	134	0.0049329
chr7-048587175-C-T	chr7	48587175	C	T	72126	PASS	0.0028914	nfe	0.002565	1	134	0.0028914
chr7-048594572-C-T	chr7	48594572	C	T	1121435	PASS	0.18465	eas	0.096163	7	132	0.18465
chr7-048594699-C-A	chr7	48594699	C	A	2228820	PASS	0.18282	eas	0.096464	7	134	0.18282
chr7-048615150-C-A	chr7	48615150	C	A	2087111	PASS	0.52488	afr	0.2925999999999995	43	124	0.52488
chr7-048615150-C-T	chr7	48615150	C	T	2087111	PASS	0	none	2.2000000000000003e-5	0	124	2.2000000000000003e-5
chr7-048615165-G-A	chr7	48615165	G	A	2230611	PASS	0.52522	afr	0.29613599999999973	43	124	0.52522
chr7-048615165-G-T	chr7	48615165	G	T	2230611	PASS	0	none	0	0	124	1e-6
chr7-048615173-A-G	chr7	48615173	A	G	1127119	PASS	0.28529	mid	0.211034	32	122	0.28529
chr7-048643400-C-G	chr7	48643400	C	G	2424459	PASS	0.25022	eas	0.120079	15	134	0.25022
chr7-048643431-C-A	chr7	48643431	C	A	48703	PASS	0	none	9e-6	0	134	9e-6
chr7-048643431-C-G	chr7	48643431	C	G	48703	PASS	0.0042915	nfe	0.002565	1	134	0.0042915
chr7-048643432-TAA-T	chr7	48643432	TAA	T	35780.97	ExcessHet	0	none	1.0799999999999996e-4	0	130	1.0799999999999996e-4
chr7-048643432-TAA-TA	chr7	48643432	TAA	TA	35780.97	ExcessHet	0	none	0.024595	2	130	0.024595
chr7-048643432-TAA-TAAA	chr7	48643432	TAA	TAAA	35780.97	ExcessHet	0	none	0.002766	0	130	0.002766
chr7-048643432-TAA-TAAAA	chr7	48643432	TAA	TAAAA	35780.97	ExcessHet	0	none	0	0	130	1e-6
chr7-048644564-G-T	chr7	48644564	G	T	1893	PASS	5.7769e-4	sas	0.002941	0	118	0.002941
chr7-048644589-CTTTTTTTTTT-*	chr7	48644589	CTTTTTTTTTT	*	5928328	ExcessHet	0	none	9e-6	0	130	9e-6
chr7-048644589-CTTTTTTTTTT-C	chr7	48644589	CTTTTTTTTTT	C	5928328	ExcessHet	0.0025084	afr	1.27e-4	0	130	0.0025084
chr7-048644589-CTTTTTTTTTT-CT	chr7	48644589	CTTTTTTTTTT	CT	5928328	ExcessHet	0	none	0	0	130	1e-6
chr7-048644589-CTTTTTTTTTT-CTT	chr7	48644589	CTTTTTTTTTT	CTT	5928328	ExcessHet	0	none	2.2000000000000003e-5	0	130	2.2000000000000003e-5
chr7-048644589-CTTTTTTTTTT-CTTT	chr7	48644589	CTTTTTTTTTT	CTTT	5928328	ExcessHet	0	none	7.740000000000004e-4	0	130	7.740000000000004e-4
chr7-048644589-CTTTTTTTTTT-CTTTT	chr7	48644589	CTTTTTTTTTT	CTTTT	5928328	ExcessHet	0	none	0.005005	0	130	0.005005
chr7-048644589-CTTTTTTTTTT-CTTTTT	chr7	48644589	CTTTTTTTTTT	CTTTTT	5928328	ExcessHet	0	none	0.02300600000000001	4	130	0.02300600000000001
chr7-048644589-CTTTTTTTTTT-CTTTTTT	chr7	48644589	CTTTTTTTTTT	CTTTTTT	5928328	ExcessHet	0	none	0.06905100000000003	10	130	0.06905100000000003
chr7-048644589-CTTTTTTTTTT-CTTTTTTT	chr7	48644589	CTTTTTTTTTT	CTTTTTTT	5928328	ExcessHet	0	none	0.167021	23	130	0.167021
chr7-048644589-CTTTTTTTTTT-CTTTTTTTT	chr7	48644589	CTTTTTTTTTT	CTTTTTTTT	5928328	ExcessHet	0	none	0.2741819999999993	51	130	0.2741819999999993
chr7-048644589-CTTTTTTTTTT-CTTTTTTTTT	chr7	48644589	CTTTTTTTTTT	CTTTTTTTTT	5928328	ExcessHet	0	none	0.183183	22	130	0.183183
chr7-048644589-CTTTTTTTTTT-CTTTTTTTTTTT	chr7	48644589	CTTTTTTTTTT	CTTTTTTTTTTT	5928328	ExcessHet	0	none	0.02017700000000002	2	130	0.02017700000000002
chr7-048644589-CTTTTTTTTTT-CTTTTTTTTTTTT	chr7	48644589	CTTTTTTTTTT	CTTTTTTTTTTTT	5928328	ExcessHet	0	none	0.00139899999999999	0	130	0.00139899999999999
chr7-048644589-CTTTTTTTTTT-CTTTTTTTTTTTTT	chr7	48644589	CTTTTTTTTTT	CTTTTTTTTTTTTT	5928328	ExcessHet	0	none	7.099999999999998e-5	0	130	7.099999999999998e-5
chr7-048644589-CTTTTTTTTTT-CTTTTTTTTTTTTTT	chr7	48644589	CTTTTTTTTTT	CTTTTTTTTTTTTTT	5928328	ExcessHet	0	none	0	0	130	1e-6
chr7-048644589-CTTTTTTTTTT-CTTTTTTTTTTTTTTTTTT	chr7	48644589	CTTTTTTTTTT	CTTTTTTTTTTTTTTTTTT	5928328	ExcessHet	0	none	0	0	130	1e-6
chr7-048644589-CTTTTTTTTTT-CTTTTTTTTTTTTTTTTTTTTTTTT	chr7	48644589	CTTTTTTTTTT	CTTTTTTTTTTTTTTTTTTTTTTTT	5928328	ExcessHet	0	none	0	0	130	1e-6
chr7-048644589-CTTTTTTTTTT-TTTTTTTTTTT	chr7	48644589	CTTTTTTTTTT	TTTTTTTTTTT	5928328	ExcessHet	0	none	2.2000000000000003e-5	0	130	2.2000000000000003e-5
chr7-048644610-C-*	chr7	48644610	C	*	131924	ExcessHet	0	none	0.01608800000000001	0	126	0.01608800000000001
chr7-048644610-C-A	chr7	48644610	C	A	131924	ExcessHet	2.85e-6	nfe	3.6999999999999985e-5	0	126	3.6999999999999985e-5
chr7-048644610-C-CCTTTATTT	chr7	48644610	C	CCTTTATTT	131924	ExcessHet	0	none	0	0	126	1e-6
chr7-048644610-C-G	chr7	48644610	C	G	131924	ExcessHet	1.3608e-4	afr	4.730000000000005e-4	1	126	4.730000000000005e-4
chr7-048644610-C-T	chr7	48644610	C	T	131924	ExcessHet	0.09641	amr	0.03872700000000002	0	126	0.09641
chr7-048646092-A-G	chr7	48646092	A	G	363233	PASS	0.68987	nfe	0.204882	0	0	0.68987
chr7-048646436-G-A	chr7	48646436	G	A	15292	PASS	0	none	0.01192399999999999	0	0	0.01192399999999999
chr7-048646529-T-A	chr7	48646529	T	A	39217	PASS	0.51408	nfe	0.03042900000000002	0	0	0.51408
chr7-048846416-C-T	chr7	48846416	C	T	5472	VQSRTrancheSNP99.90to99.95	6.7369e-4	amr	2.09e-4	1	134	6.7369e-4
chr7-048846544-T-C	chr7	48846544	T	C	34681925	VQSRTrancheSNP99.95to100.00	0.76646	mid	0.7376140000000001	109	134	0.76646
chr7-048846597-G-A	chr7	48846597	G	A	17674700	ExcessHet	0.37259	eas	0.2891259999999994	47	132	0.37259
chr7-048846787-G-A	chr7	48846787	G	A	50112214	PASS	3.461e-5	sas	9e-6	0	134	3.461e-5
chr7-048846787-G-C	chr7	48846787	G	C	50112214	PASS	3.92e-6	nfe	0	0	134	3.92e-6
chr7-048846787-G-T	chr7	48846787	G	T	50112214	PASS	0.97031	afr	0.9449870000000004	131	134	0.97031
chr7-048846891-T-C	chr7	48846891	T	C	47336790	VQSRTrancheSNP99.70to99.80	0.9531	eas	0.9287900000000006	127	130	0.9531
chr7-048847011-A-G	chr7	48847011	A	G	12651343	PASS	0.26807	eas	0.185036	21	134	0.26807
chr7-048847039-C-G	chr7	48847039	C	G	3274953	VQSRTrancheSNP99.80to99.90	0.11081	amr	0.05723100000000002	11	134	0.11081
chr7-048847052-G-A	chr7	48847052	G	A	60128625	VQSRTrancheSNP99.80to99.90	0.96832	eas	0.9418980000000003	131	134	0.96832
chr7-048847150-C-T	chr7	48847150	C	T	32696918	VQSRTrancheSNP99.70to99.80	0.67606	mid	0.6723820000000006	98	134	0.67606
chr7-048847187-G-A	chr7	48847187	G	A	15593023	VQSRTrancheSNP99.80to99.90	0.38354	mid	0.3360299999999999	47	134	0.38354
chr7-048847358-AG-*	chr7	48847358	AG	*	3320321	VQSRTrancheINDEL99.95to100.00	0	none	0.00117799999999999	0	48	0.00117799999999999
chr7-048847358-AG-A	chr7	48847358	AG	A	3320321	VQSRTrancheINDEL99.95to100.00	7.528e-5	sas	0	0	48	7.528e-5
chr7-048847358-AG-AGGGG	chr7	48847358	AG	AGGGG	3320321	VQSRTrancheINDEL99.95to100.00	0	none	9e-6	0	48	9e-6
chr7-048847358-AG-AGGGGGG	chr7	48847358	AG	AGGGGGG	3320321	VQSRTrancheINDEL99.95to100.00	0	none	0	0	48	1e-6
chr7-048847358-AG-AGGGGGGGGTGGGGGGGGGGGGGGGGGGGGGGGGGGGGGTGGGGGGGGGGGGGG	chr7	48847358	AG	AGGGGGGGGTGGGGGGGGGGGGGGGGGGGGGGGGGGGGGTGGGGGGGGGGGGGG	3320321	VQSRTrancheINDEL99.95to100.00	0	none	0	0	48	1e-6
chr7-048847358-AG-ATGGGGGGGGGG	chr7	48847358	AG	ATGGGGGGGGGG	3320321	VQSRTrancheINDEL99.95to100.00	0	none	0	0	48	1e-6
chr7-048847358-AG-GG	chr7	48847358	AG	GG	3320321	VQSRTrancheINDEL99.95to100.00	0	none	0.5200290000000006	26	48	0.5200290000000006
chr7-048847358-AG-TG	chr7	48847358	AG	TG	3320321	VQSRTrancheINDEL99.95to100.00	0	none	0	0	48	1e-6
chr7-048847380-T-G	chr7	48847380	T	G	64	PASS	0	none	1.6699999999999994e-4	0	94	1.6699999999999994e-4
chr7-048847389-T-A	chr7	48847389	T	A	197	PASS	0	none	0	0	108	1e-6
chr7-048847389-T-G	chr7	48847389	T	G	197	PASS	0	none	5.180000000000002e-4	0	108	5.180000000000002e-4
chr7-048847952-G-C	chr7	48847952	G	C	22396853	PASS	0.68419	nfe	0.6751980000000006	98	134	0.68419
chr7-048848010-A-G	chr7	48848010	A	G	383750	VQSRTrancheSNP99.90to99.95	0.0148	nfe	0.01588000000000002	2	134	0.01588000000000002
chr7-048848031-C-G	chr7	48848031	C	G	18579105	PASS	0.96516	eas	0.9406510000000002	131	134	0.96516
chr7-048848065-G-A	chr7	48848065	G	A	4784804	PASS	0.35679	mid	0.3321669999999997	47	134	0.35679
chr7-048848065-G-C	chr7	48848065	G	C	4784804	PASS	0.08011	amr	0.004826	0	134	0.08011
chr7-048848065-G-T	chr7	48848065	G	T	4784804	PASS	2.21e-6	nfe	0	0	134	2.21e-6
chr7-048848133-C-A	chr7	48848133	C	A	995210	PASS	0	none	0	0	96	1e-6
chr7-048848133-C-G	chr7	48848133	C	G	995210	PASS	3.22e-6	nfe	2.2000000000000003e-5	0	96	2.2000000000000003e-5
chr7-048848133-C-T	chr7	48848133	C	T	995210	PASS	0.12487	mid	0.09805400000000002	14	96	0.12487
chr7-048848163-G-C	chr7	48848163	G	C	1158427	PASS	0.2595	eas	0.15063300000000002	3	14	0.2595
chr7-048848201-T-C	chr7	48848201	T	C	2492061	PASS	0.69846	nfe	0.4181839999999997	0	0	0.69846
chr7-048848228-A-C	chr7	48848228	A	C	22418	PASS	0.022315	afr	0.003486	0	0	0.022315
chr7-048848231-A-C	chr7	48848231	A	C	3450372	PASS	0.96841	eas	0.6039630000000006	0	0	0.96841
chr7-048848435-A-G	chr7	48848435	A	G	529075	VQSRTrancheSNP99.70to99.80	0.91041	nfe	0.196072	0	0	0.91041
chr7-048848436-G-A	chr7	48848436	G	A	528334	VQSRTrancheSNP99.70to99.80	0.90883	nfe	0.19585700000000003	0	0	0.90883
chr7-048848459-A-G	chr7	48848459	A	G	81904	PASS	0.34146	nfe	0.04478100000000001	0	0	0.34146
chr7-048902641-T-A	chr7	48902641	T	A	93122	PASS	0.020516	nfe	0.01333399999999999	2	72	0.020516
chr7-048902873-C-T	chr7	48902873	C	T	470130	PASS	0.065373	sas	0.03043400000000001	10	134	0.065373
chr7-048903756-T-A	chr7	48903756	T	A	10588072	PASS	1.266e-5	nfe	0	0	132	1.266e-5
chr7-048903756-T-C	chr7	48903756	T	C	10588072	PASS	0.65151	eas	0.450267	77	132	0.65151
chr7-048904013-CTTTTTTTTTTCTTTTCT-*	chr7	48904013	CTTTTTTTTTTCTTTTCT	*	41759	VQSRTrancheINDEL95.00to96.00	0	none	0	0	14	1e-6
chr7-048904013-CTTTTTTTTTTCTTTTCT-ATTTTTTTTTTCTTTTCT	chr7	48904013	CTTTTTTTTTTCTTTTCT	ATTTTTTTTTTCTTTTCT	41759	VQSRTrancheINDEL95.00to96.00	0	none	0	0	14	1e-6
chr7-048904013-CTTTTTTTTTTCTTTTCT-C	chr7	48904013	CTTTTTTTTTTCTTTTCT	C	41759	VQSRTrancheINDEL95.00to96.00	1.72e-5	nfe	0	0	14	1.72e-5
chr7-048904013-CTTTTTTTTTTCTTTTCT-CTTTTTTTTTCTTTTCT	chr7	48904013	CTTTTTTTTTTCTTTTCT	CTTTTTTTTTCTTTTCT	41759	VQSRTrancheINDEL95.00to96.00	0	none	0.00151699999999999	0	14	0.00151699999999999
chr7-048904013-CTTTTTTTTTTCTTTTCT-CTTTTTTTTTTTCTTTTCT	chr7	48904013	CTTTTTTTTTTCTTTTCT	CTTTTTTTTTTTCTTTTCT	41759	VQSRTrancheINDEL95.00to96.00	0	none	0.02673700000000001	0	14	0.02673700000000001
chr7-048904013-CTTTTTTTTTTCTTTTCT-CTTTTTTTTTTTTCTTTTCT	chr7	48904013	CTTTTTTTTTTCTTTTCT	CTTTTTTTTTTTTCTTTTCT	41759	VQSRTrancheINDEL95.00to96.00	0	none	3.3700000000000044e-4	0	14	3.3700000000000044e-4
chr7-048904013-CTTTTTTTTTTCTTTTCT-CTTTTTTTTTTTTTCTTTTCT	chr7	48904013	CTTTTTTTTTTCTTTTCT	CTTTTTTTTTTTTTCTTTTCT	41759	VQSRTrancheINDEL95.00to96.00	0	none	0	0	14	1e-6
chr7-048904013-CTTTTTTTTTTCTTTTCT-TTTTTTTTTTTCTTTTCT	chr7	48904013	CTTTTTTTTTTCTTTTCT	TTTTTTTTTTTCTTTTCT	41759	VQSRTrancheINDEL95.00to96.00	0	none	1.27e-4	0	14	1.27e-4
chr7-048904029-CTTT-*	chr7	48904029	CTTT	*	212943	ExcessHet	0	none	3.6999999999999985e-5	0	2	3.6999999999999985e-5
chr7-048904029-CTTT-C	chr7	48904029	CTTT	C	212943	ExcessHet	1.4958e-4	sas	6.999999999999998e-5	0	2	1.4958e-4
chr7-048904029-CTTT-CT	chr7	48904029	CTTT	CT	212943	ExcessHet	0	none	0.00181099999999999	0	2	0.00181099999999999
chr7-048904029-CTTT-CTT	chr7	48904029	CTTT	CTT	212943	ExcessHet	0	none	0.031649	0	2	0.031649
chr7-048904029-CTTT-CTTTT	chr7	48904029	CTTT	CTTTT	212943	ExcessHet	0	none	0.08510200000000001	0	2	0.08510200000000001
chr7-048904029-CTTT-CTTTTT	chr7	48904029	CTTT	CTTTTT	212943	ExcessHet	0	none	0.004808	0	2	0.004808
chr7-048904029-CTTT-CTTTTTT	chr7	48904029	CTTT	CTTTTTT	212943	ExcessHet	0	none	2.500000000000001e-4	0	2	2.500000000000001e-4
chr7-048904029-CTTT-CTTTTTTT	chr7	48904029	CTTT	CTTTTTTT	212943	ExcessHet	0	none	0	0	2	1e-6
chr7-048904029-CTTT-CTTTTTTTT	chr7	48904029	CTTT	CTTTTTTTT	212943	ExcessHet	0	none	0	0	2	1e-6
chr7-048904029-CTTT-TTTT	chr7	48904029	CTTT	TTTT	212943	ExcessHet	0	none	4.710000000000004e-4	0	2	4.710000000000004e-4
chr7-048924466-G-A	chr7	48924466	G	A	1250	PASS	0.002467	eas	2.2000000000000003e-5	0	28	0.002467
chr7-048924466-G-C	chr7	48924466	G	C	1250	PASS	0	none	0	1	28	1e-6
chr7-048924480-G-A	chr7	48924480	G	A	481	PASS	1.0107e-4	nfe	2.2000000000000003e-5	0	36	1.0107e-4
chr7-048924572-C-T	chr7	48924572	C	T	270260	PASS	0.11021	afr	0.00961499999999999	1	132	0.11021
chr7-048924576-G-C	chr7	48924576	G	C	10769066	PASS	0.71605	eas	0.4646259999999994	63	134	0.71605
chr7-048924613-TG-T	chr7	48924613	TG	T	13527613.97	PASS	0.71233	eas	0.4730649999999994	63	134	0.71233
chr7-048924638-C-A	chr7	48924638	C	A	697769	PASS	0.034981	nfe	0.02306100000000001	3	134	0.034981
chr7-048924638-C-T	chr7	48924638	C	T	697769	PASS	1.567e-5	nfe	7.099999999999998e-5	0	134	7.099999999999998e-5
chr7-048924659-A-C	chr7	48924659	A	C	17279813	PASS	0.71053	eas	0.4767429999999994	63	134	0.71053
chr7-048924659-A-T	chr7	48924659	A	T	17279813	PASS	1.45e-6	nfe	9e-6	0	134	9e-6
chr7-048924726-G-T	chr7	48924726	G	T	23589614	VQSRTrancheSNP99.70to99.80	0.70353	eas	0.4763919999999994	63	134	0.70353
chr7-048924730-G-C	chr7	48924730	G	C	800060	VQSRTrancheSNP99.80to99.90	0.022182	nfe	0.017724	1	134	0.022182
chr7-048924866-C-CA	chr7	48924866	C	CA	114600.97	VQSRTrancheINDEL99.90to99.95	0.029931	eas	0.002967	1	134	0.029931
chr7-048925155-G-A	chr7	48925155	G	A	14212992	PASS	0.37691	eas	0.175767	22	134	0.37691
chr7-048925305-CCAA-ACAA	chr7	48925305	CCAA	ACAA	63779	VQSRTrancheINDEL99.50to99.90	0	none	2.09e-4	1	134	2.09e-4
chr7-048925305-CCAA-C	chr7	48925305	CCAA	C	63779	VQSRTrancheINDEL99.50to99.90	0.0087832	afr	3.160000000000005e-4	0	134	0.0087832
chr7-048925380-G-C	chr7	48925380	G	C	2807018	PASS	0.06508	sas	0.03080600000000001	10	134	0.06508
chr7-048925404-G-A	chr7	48925404	G	A	43703086	PASS	0.7054	eas	0.4766619999999994	63	134	0.7054
chr7-048925545-A-G	chr7	48925545	A	G	3004040	ExcessHet	0.39267	nfe	0.301685	34	106	0.39267
chr7-048925583-G-A	chr7	48925583	G	A	390884	VQSRTrancheSNP99.90to99.95	0.0068646	nfe	0.004135	2	134	0.0068646
chr7-048925604-T-C	chr7	48925604	T	C	2410	VQSRTrancheSNP99.95to100.00	4.193e-5	afr	9e-6	1	134	4.193e-5
chr7-048925641-C-G	chr7	48925641	C	G	51475	VQSRTrancheSNP99.90to99.95	2.433e-5	afr	2.2000000000000003e-5	0	134	2.433e-5
chr7-048925641-C-T	chr7	48925641	C	T	51475	VQSRTrancheSNP99.90to99.95	2.7387e-4	nfe	2.5100000000000014e-4	1	134	2.7387e-4
chr7-048925795-G-T	chr7	48925795	G	T	400763	VQSRTrancheSNP99.90to99.95	0.021594	amr	0.004569	1	134	0.021594
chr7-048925831-A-G	chr7	48925831	A	G	36286376	ExcessHet	0.71911	eas	0.49462399999999945	67	122	0.71911
chr7-048925831-A-T	chr7	48925831	A	T	36286376	ExcessHet	9.97e-6	eas	9e-6	0	122	9.97e-6
chr7-048925839-C-T	chr7	48925839	C	T	511729	ExcessHet	0.025891	eas	0.06132600000000002	8	120	0.06132600000000002
chr7-049230391-T-A	chr7	49230391	T	A	12139	PASS	0	none	0.010543	0	0	0.010543
chr7-049253346-A-G	chr7	49253346	A	G	63036	PASS	0.70071	nfe	0.04975400000000001	0	0	0.70071
chr7-049775401-TCCCC-*	chr7	49775401	TCCCC	*	44136	VQSRTrancheINDEL99.95to100.00	0	none	2.2000000000000003e-5	0	78	2.2000000000000003e-5
chr7-049775401-TCCCC-ACCCC	chr7	49775401	TCCCC	ACCCC	44136	VQSRTrancheINDEL99.95to100.00	0	none	1.47e-4	0	78	1.47e-4
chr7-049775401-TCCCC-CCCCC	chr7	49775401	TCCCC	CCCCC	44136	VQSRTrancheINDEL99.95to100.00	0	none	2.2000000000000003e-5	0	78	2.2000000000000003e-5
chr7-049775401-TCCCC-GCCCC	chr7	49775401	TCCCC	GCCCC	44136	VQSRTrancheINDEL99.95to100.00	0	none	0	0	78	1e-6
chr7-049775401-TCCCC-T	chr7	49775401	TCCCC	T	44136	VQSRTrancheINDEL99.95to100.00	0	none	2.2000000000000003e-5	0	78	2.2000000000000003e-5
chr7-049775401-TCCCC-TCCCCC	chr7	49775401	TCCCC	TCCCCC	44136	VQSRTrancheINDEL99.95to100.00	0	none	0.00894999999999999	0	78	0.00894999999999999
chr7-049775401-TCCCC-TCCCCCCCC	chr7	49775401	TCCCC	TCCCCCCCC	44136	VQSRTrancheINDEL99.95to100.00	0	none	0	0	78	1e-6
chr7-049775401-TCCCC-TGCCCC	chr7	49775401	TCCCC	TGCCCC	44136	VQSRTrancheINDEL99.95to100.00	0	none	0.015751	0	78	0.015751
chr7-049775401-TCCCC-TGCCCCC	chr7	49775401	TCCCC	TGCCCCC	44136	VQSRTrancheINDEL99.95to100.00	0	none	2.2999999999999995e-4	0	78	2.2999999999999995e-4
chr7-049775401-TCCCC-TGCCCCCCCC	chr7	49775401	TCCCC	TGCCCCCCCC	44136	VQSRTrancheINDEL99.95to100.00	0	none	0	0	78	1e-6
chr7-049775401-TCCCC-TGTGCACCCCC	chr7	49775401	TCCCC	TGTGCACCCCC	44136	VQSRTrancheINDEL99.95to100.00	0	none	0	0	78	1e-6
chr7-049775402-CCCCG-*	chr7	49775402	CCCCG	*	53579	ExcessHet	0	none	2.2000000000000003e-5	0	50	2.2000000000000003e-5
chr7-049775402-CCCCG-C	chr7	49775402	CCCCG	C	53579	ExcessHet	0.018918	eas	0.02663000000000001	4	50	0.02663000000000001
chr7-049775402-CCCCG-CAGCCCG	chr7	49775402	CCCCG	CAGCCCG	53579	ExcessHet	0	none	0	0	50	1e-6
chr7-049775402-CCCCG-CCCCGCCCG	chr7	49775402	CCCCG	CCCCGCCCG	53579	ExcessHet	0	none	3.6999999999999985e-5	0	50	3.6999999999999985e-5
chr7-049775402-CCCCG-CTTATACCCG	chr7	49775402	CCCCG	CTTATACCCG	53579	ExcessHet	0	none	0	0	50	1e-6
chr7-049775402-CCCCG-GCCCG	chr7	49775402	CCCCG	GCCCG	53579	ExcessHet	0	none	0.00216	1	50	0.00216
chr7-049775403-C-*	chr7	49775403	C	*	197.97	VQSRTrancheINDEL99.50to99.90	0	none	0.02672400000000001	4	70	0.02672400000000001
chr7-049775403-C-CGAGGAGGGG	chr7	49775403	C	CGAGGAGGGG	197.97	VQSRTrancheINDEL99.50to99.90	5.7e-7	nfe	6.999999999999998e-5	0	70	6.999999999999998e-5
chr7-049775406-G-*	chr7	49775406	G	*	88180	ExcessHet	0	none	0.02374600000000002	4	46	0.02374600000000002
chr7-049775406-G-A	chr7	49775406	G	A	88180	ExcessHet	0	none	0	0	46	1e-6
chr7-049775406-G-C	chr7	49775406	G	C	88180	ExcessHet	0.39332	nfe	0.045662	6	46	0.39332
chr7-049775406-G-GCCCCCCCCC	chr7	49775406	G	GCCCCCCCCC	88180	ExcessHet	0	none	0	0	46	1e-6
chr7-049775406-G-T	chr7	49775406	G	T	88180	ExcessHet	7.76e-6	nfe	0	0	46	7.76e-6
chr7-049775410-GCC-ACC	chr7	49775410	GCC	ACC	78707	ExcessHet	0	none	0	0	60	1e-6
chr7-049775410-GCC-CCC	chr7	49775410	GCC	CCC	78707	ExcessHet	0	none	0.04435100000000001	5	60	0.04435100000000001
chr7-049775410-GCC-G	chr7	49775410	GCC	G	78707	ExcessHet	0	none	9e-6	0	60	9e-6
chr7-049775410-GCC-GC	chr7	49775410	GCC	GC	78707	ExcessHet	0	none	0	0	60	1e-6
chr7-049775414-G-C	chr7	49775414	G	C	56639	ExcessHet	0.2411	nfe	0.034838	5	68	0.2411
chr7-049775418-G-*	chr7	49775418	G	*	38229	VQSRTrancheINDEL99.95to100.00	0	none	9e-6	0	72	9e-6
chr7-049775418-G-C	chr7	49775418	G	C	38229	VQSRTrancheINDEL99.95to100.00	0.09089	nfe	0.026037	5	72	0.09089
chr7-049775418-G-GGC	chr7	49775418	G	GGC	38229	VQSRTrancheINDEL99.95to100.00	5.7e-7	nfe	0	0	72	1e-6
chr7-049775421-G-*	chr7	49775421	G	*	11014	VQSRTrancheINDEL99.95to100.00	0	none	9e-6	0	50	9e-6
chr7-049775421-G-C	chr7	49775421	G	C	11014	VQSRTrancheINDEL99.95to100.00	0.0070168	nfe	0.007621	1	50	0.007621
chr7-049775421-G-GAA	chr7	49775421	G	GAA	11014	VQSRTrancheINDEL99.95to100.00	0	none	0	0	50	1e-6
chr7-049775421-G-GAT	chr7	49775421	G	GAT	11014	VQSRTrancheINDEL99.95to100.00	0	none	0	0	50	1e-6
chr7-049775424-AC-*	chr7	49775424	AC	*	10212	VQSRTrancheINDEL99.95to100.00	0	none	9e-6	0	36	9e-6
chr7-049775424-AC-A	chr7	49775424	AC	A	10212	VQSRTrancheINDEL99.95to100.00	0	none	0	0	36	1e-6
chr7-049775424-AC-CC	chr7	49775424	AC	CC	10212	VQSRTrancheINDEL99.95to100.00	0	none	0.003237	0	36	0.003237
chr7-049775424-AC-GC	chr7	49775424	AC	GC	10212	VQSRTrancheINDEL99.95to100.00	0	none	0.004557	0	36	0.004557
chr7-049775794-C-G	chr7	49775794	C	G	30529929	PASS	0.61006	afr	0.46638399999999935	70	134	0.61006
chr7-049775835-G-A	chr7	49775835	G	A	126373	PASS	0.0060716	mid	0.00159499999999999	1	134	0.0060716
chr7-049775849-G-A	chr7	49775849	G	A	3614	PASS	5.759e-5	nfe	0	1	134	5.759e-5
chr7-049775878-C-T	chr7	49775878	C	T	2972432	PASS	0.09142	eas	0.038414	4	134	0.09142
chr7-049775897-C-G	chr7	49775897	C	G	3038448	PASS	0.090694	eas	0.03700300000000002	4	134	0.090694
chr7-049802781-A-C	chr7	49802781	A	C	1567594	PASS	0.063911	mid	0.04868100000000001	6	134	0.063911
chr7-049802965-C-T	chr7	49802965	C	T	1184097	PASS	0.13424	afr	0.092545	14	134	0.13424
chr7-049802973-C-T	chr7	49802973	C	T	43656	PASS	0.0056739	nfe	0.00355	1	134	0.0056739
chr7-049911898-AAAAC-A	chr7	49911898	AAAAC	A	3107.97	PASS	0.0023743	eas	0.00113199999999999	1	120	0.0023743
chr7-049911898-AAAAC-AAAACAAAC	chr7	49911898	AAAAC	AAAACAAAC	3107.97	PASS	0	none	2.2000000000000003e-5	0	120	2.2000000000000003e-5
chr7-049911923-GCACACA-*	chr7	49911923	GCACACA	*	4227081	PASS	0	none	0	0	108	1e-6
chr7-049911923-GCACACA-ACACACA	chr7	49911923	GCACACA	ACACACA	4227081	PASS	0	none	0.00193999999999999	0	108	0.00193999999999999
chr7-049911923-GCACACA-G	chr7	49911923	GCACACA	G	4227081	PASS	1.753e-5	nfe	0	0	108	1.753e-5
chr7-049911923-GCACACA-GCA	chr7	49911923	GCACACA	GCA	4227081	PASS	0	none	4.720000000000004e-4	0	108	4.720000000000004e-4
chr7-049911923-GCACACA-GCACA	chr7	49911923	GCACACA	GCACA	4227081	PASS	0	none	0.00926999999999998	2	108	0.00926999999999998
chr7-049911923-GCACACA-GCACACACA	chr7	49911923	GCACACA	GCACACACA	4227081	PASS	0	none	0.02874	5	108	0.02874
chr7-049911923-GCACACA-GCACACACACA	chr7	49911923	GCACACA	GCACACACACA	4227081	PASS	0	none	0.01059999999999999	2	108	0.01059999999999999
chr7-049911923-GCACACA-GCACACACACACA	chr7	49911923	GCACACA	GCACACACACACA	4227081	PASS	0	none	0.04470000000000001	8	108	0.04470000000000001
chr7-049911923-GCACACA-GCACACACACACACA	chr7	49911923	GCACACA	GCACACACACACACA	4227081	PASS	0	none	0.172008	30	108	0.172008
chr7-049911923-GCACACA-GCACACACACACACACA	chr7	49911923	GCACACA	GCACACACACACACACA	4227081	PASS	0	none	0.04782000000000001	3	108	0.04782000000000001
chr7-049911923-GCACACA-GCACACACACACACACACA	chr7	49911923	GCACACA	GCACACACACACACACACA	4227081	PASS	0	none	0.065237	7	108	0.065237
chr7-049911923-GCACACA-GCACACACACACACACACACA	chr7	49911923	GCACACA	GCACACACACACACACACACA	4227081	PASS	0	none	0.14609600000000003	20	108	0.14609600000000003
chr7-049911923-GCACACA-GCACACACACACACACACACACA	chr7	49911923	GCACACA	GCACACACACACACACACACACA	4227081	PASS	0	none	0.03410400000000001	4	108	0.03410400000000001
chr7-049911923-GCACACA-GCACACACACACACACACACACACA	chr7	49911923	GCACACA	GCACACACACACACACACACACACA	4227081	PASS	0	none	0.01342599999999999	3	108	0.01342599999999999
chr7-049911923-GCACACA-GCACACACACACACACACACACACACA	chr7	49911923	GCACACA	GCACACACACACACACACACACACACA	4227081	PASS	0	none	0.00149599999999999	1	108	0.00149599999999999
chr7-049911923-GCACACA-GCACACACACACACACACACACACACACA	chr7	49911923	GCACACA	GCACACACACACACACACACACACACACA	4227081	PASS	0	none	4.720000000000004e-4	0	108	4.720000000000004e-4
chr7-049911923-GCACACA-GCACACACACATACACACA	chr7	49911923	GCACACA	GCACACACACATACACACA	4227081	PASS	0	none	0	0	108	1e-6
chr7-049911923-GCACACA-GCACACACGCACACACA	chr7	49911923	GCACACA	GCACACACGCACACACA	4227081	PASS	0	none	0	0	108	1e-6
chr7-049911923-GCACACA-GCACACGCACACACA	chr7	49911923	GCACACA	GCACACGCACACACA	4227081	PASS	0	none	0	0	108	1e-6
chr7-049911923-GCACACA-GCACACGCACACACACA	chr7	49911923	GCACACA	GCACACGCACACACACA	4227081	PASS	0	none	0	0	108	1e-6
chr7-049911923-GCACACA-GCACGCACACACACACA	chr7	49911923	GCACACA	GCACGCACACACACACA	4227081	PASS	0	none	5.2999999999999994e-5	0	108	5.2999999999999994e-5
chr7-049911923-GCACACA-GCACGCACACACACACACA	chr7	49911923	GCACACA	GCACGCACACACACACACA	4227081	PASS	0	none	3.6000000000000035e-4	0	108	3.6000000000000035e-4
chr7-049911923-GCACACA-GCACGCACACACACACACACA	chr7	49911923	GCACACA	GCACGCACACACACACACACA	4227081	PASS	0	none	8.9e-5	0	108	8.9e-5
chr7-049911923-GCACACA-GCGCACACACACA	chr7	49911923	GCACACA	GCGCACACACACA	4227081	PASS	0	none	0	0	108	1e-6
chr7-049911923-GCACACA-GCGCACACACACACA	chr7	49911923	GCACACA	GCGCACACACACACA	4227081	PASS	0	none	3.3800000000000046e-4	0	108	3.3800000000000046e-4
chr7-049911923-GCACACA-GCGCACACACACACACA	chr7	49911923	GCACACA	GCGCACACACACACACA	4227081	PASS	0	none	2.2000000000000003e-5	0	108	2.2000000000000003e-5
chr7-049911923-GCACACA-GCGCACACACACACACACA	chr7	49911923	GCACACA	GCGCACACACACACACACA	4227081	PASS	0	none	7.099999999999998e-5	0	108	7.099999999999998e-5
chr7-049911923-GCACACA-GCGCACACACACACACACACA	chr7	49911923	GCACACA	GCGCACACACACACACACACA	4227081	PASS	0	none	1.0799999999999996e-4	0	108	1.0799999999999996e-4
chr7-049911923-GCACACA-GCGCACACACACACACACACACA	chr7	49911923	GCACACA	GCGCACACACACACACACACACA	4227081	PASS	0	none	9e-6	0	108	9e-6
chr7-049911923-GCACACA-GCGCGCACACACACACACA	chr7	49911923	GCACACA	GCGCGCACACACACACACA	4227081	PASS	0	none	2.2000000000000003e-5	0	108	2.2000000000000003e-5
chr7-049911923-GCACACA-GCGCGCACACACACACACACA	chr7	49911923	GCACACA	GCGCGCACACACACACACACA	4227081	PASS	0	none	1.27e-4	0	108	1.27e-4
chr7-049911923-GCACACA-GCGCGCACACACACACACACACA	chr7	49911923	GCACACA	GCGCGCACACACACACACACACA	4227081	PASS	0	none	2.9400000000000004e-4	0	108	2.9400000000000004e-4
chr7-049911923-GCACACA-GCGCGCACACACACACACACACACA	chr7	49911923	GCACACA	GCGCGCACACACACACACACACACA	4227081	PASS	0	none	5.41e-4	0	108	5.41e-4
chr7-049911923-GCACACA-GCGCGCGCACACACACACACACA	chr7	49911923	GCACACA	GCGCGCGCACACACACACACACA	4227081	PASS	0	none	9e-6	0	108	9e-6
chr7-049911923-GCACACA-GCGCGCGCACACACACACACACACA	chr7	49911923	GCACACA	GCGCGCGCACACACACACACACACA	4227081	PASS	0	none	1.6699999999999994e-4	0	108	1.6699999999999994e-4
chr7-049911923-GCACACA-GCGCGCGCACACACACACACACACACA	chr7	49911923	GCACACA	GCGCGCGCACACACACACACACACACA	4227081	PASS	0	none	0	0	108	1e-6
chr7-049911925-A-*	chr7	49911925	A	*	237	PASS	0	none	0.01010399999999999	2	108	0.01010399999999999
chr7-049911925-A-ACCCACC	chr7	49911925	A	ACCCACC	237	PASS	0	none	9e-6	0	108	9e-6
chr7-049911925-A-ACG	chr7	49911925	A	ACG	237	PASS	0	none	9e-6	0	108	9e-6
chr7-049911925-A-G	chr7	49911925	A	G	237	PASS	2.0116e-4	afr	5.2999999999999994e-5	0	108	2.0116e-4
chr7-049911946-CATAT-*	chr7	49911946	CATAT	*	385104	VQSRTrancheINDEL96.00to97.00	0	none	2.2000000000000003e-5	0	132	2.2000000000000003e-5
chr7-049911946-CATAT-C	chr7	49911946	CATAT	C	385104	VQSRTrancheINDEL96.00to97.00	2.717e-4	sas	1.6699999999999994e-4	0	132	2.717e-4
chr7-049911946-CATAT-CAT	chr7	49911946	CATAT	CAT	385104	VQSRTrancheINDEL96.00to97.00	0	none	0.122196	1	132	0.122196
chr7-049911946-CATAT-CATATAT	chr7	49911946	CATAT	CATATAT	385104	VQSRTrancheINDEL96.00to97.00	0	none	1.47e-4	0	132	1.47e-4
chr7-049911946-CATAT-TATAT	chr7	49911946	CATAT	TATAT	385104	VQSRTrancheINDEL96.00to97.00	0	none	1.47e-4	0	132	1.47e-4
chr7-049911948-T-*	chr7	49911948	T	*	5192861	PASS	0	none	0.122123	1	102	0.122123
chr7-049911948-T-A	chr7	49911948	T	A	5192861	PASS	2.359e-5	nfe	0	0	102	2.359e-5
chr7-049911948-T-C	chr7	49911948	T	C	5192861	PASS	0.82292	eas	0.5453920000000008	67	102	0.82292
chr7-049911948-T-TAC	chr7	49911948	T	TAC	5192861	PASS	0	none	0	0	102	1e-6
chr7-049911950-T-*	chr7	49911950	T	*	19805	PASS	0	none	2.2899999999999996e-4	0	68	2.2899999999999996e-4
chr7-049911950-T-A	chr7	49911950	T	A	19805	PASS	6.9293e-4	nfe	1.88e-4	0	68	6.9293e-4
chr7-049911950-T-C	chr7	49911950	T	C	19805	PASS	0.0088527	nfe	0.005458	0	68	0.0088527
chr7-049911952-T-C	chr7	49911952	T	C	4321	VQSRTrancheSNP99.80to99.90	0.003006	nfe	0.003165	0	78	0.003165
chr7-049911954-T-A	chr7	49911954	T	A	3990	VQSRTrancheSNP99.80to99.90	0	none	0	0	74	1e-6
chr7-049911954-T-C	chr7	49911954	T	C	3990	VQSRTrancheSNP99.80to99.90	0.0013094	nfe	0.002037	0	74	0.002037
chr7-049912327-T-G	chr7	49912327	T	G	243814	PASS	0.036773	nfe	0.028761	4	134	0.036773
chr7-049912444-C-A	chr7	49912444	C	A	9748	PASS	0	none	0	0	122	1e-6
chr7-049912444-C-G	chr7	49912444	C	G	9748	PASS	0.0030125	nfe	0.00137499999999999	1	122	0.0030125
chr7-049912620-C-A	chr7	49912620	C	A	1096061	PASS	0.73639	eas	0.4137389999999997	0	0	0.73639
chr7-049913518-T-C	chr7	49913518	T	C	4913	PASS	0.17768	nfe	0.004018	0	0	0.17768
chr7-049919012-G-A	chr7	49919012	G	A	13047	PASS	0.22218	nfe	0.007249	0	0	0.22218
chr7-049919034-A-G	chr7	49919034	A	G	34702	PASS	0.64536	nfe	0.026911	0	0	0.64536
chr7-049935864-A-C	chr7	49935864	A	C	33231	PASS	0.51368	nfe	0.024745	0	0	0.51368
chr7-049943752-T-*	chr7	49943752	T	*	2823387	PASS	0	none	0	0	0	1e-6
chr7-049943752-T-C	chr7	49943752	T	C	2823387	PASS	0.83135	eas	0.4218469999999998	0	0	0.83135
chr7-049983526-C-T	chr7	49983526	C	T	16245790	PASS	0.87841	eas	0.7662130000000001	104	134	0.87841
chr7-049983606-A-G	chr7	49983606	A	G	10168855	PASS	0.8761	eas	0.7597680000000008	105	134	0.8761
chr7-050018459-C-*	chr7	50018459	C	*	6478338	PASS	0	none	4.730000000000004e-4	0	132	4.730000000000004e-4
chr7-050018459-C-A	chr7	50018459	C	A	6478338	PASS	0	none	9e-6	0	132	9e-6
chr7-050018459-C-T	chr7	50018459	C	T	6478338	PASS	0.89991	eas	0.7708570000000003	102	132	0.89991
chr7-050031325-C-G	chr7	50031325	C	G	17197430	PASS	0.86888	eas	0.7419740000000001	103	134	0.86888
chr7-050058101-A-G	chr7	50058101	A	G	1278353	PASS	0.041171	nfe	0.03785500000000001	6	134	0.041171
chr7-050081673-G-A	chr7	50081673	G	A	3986548	PASS	0.6504	eas	0.196733	29	134	0.6504
chr7-050092730-T-*	chr7	50092730	T	*	2495232	PASS	0	none	0	0	30	1e-6
chr7-050092730-T-G	chr7	50092730	T	G	2495232	PASS	0.87047	eas	0.6642210000000004	19	30	0.87047
chr7-050093145-C-G	chr7	50093145	C	G	287076	PASS	0.017618	mid	0.01031999999999999	2	134	0.017618
chr7-050093317-C-G	chr7	50093317	C	G	15674390	PASS	0	none	0	0	120	1e-6
chr7-050093317-C-T	chr7	50093317	C	T	15674390	PASS	0.8801	eas	0.7195210000000003	92	120	0.8801
chr7-050093413-A-C	chr7	50093413	A	C	6852306	PASS	0.88011	eas	0.6700010000000004	73	94	0.88011
chr7-050096036-G-A	chr7	50096036	G	A	881326	PASS	0.11611	nfe	0.06763900000000002	11	134	0.11611
chr7-050096097-A-C	chr7	50096097	A	C	1712	PASS	1.731e-5	nfe	0	1	134	1.731e-5
chr7-050104342-C-T	chr7	50104342	C	T	711502	PASS	0.10979	afr	0.05896900000000002	7	134	0.10979
chr7-050104347-A-C	chr7	50104347	A	C	11167	PASS	0.0013747	amr	8.450000000000003e-4	1	134	0.0013747
chr7-050104347-A-T	chr7	50104347	A	T	11167	PASS	0	none	0	0	134	1e-6
chr7-050104427-G-A	chr7	50104427	G	A	18803	PASS	0.0037655	amr	0.00194099999999999	1	134	0.0037655
chr7-050104463-TTA-T	chr7	50104463	TTA	T	2882333.97	PASS	3.91e-6	nfe	1.27e-4	0	104	1.27e-4
chr7-050104463-TTA-TTATA	chr7	50104463	TTA	TTATA	2882333.97	PASS	0	none	0.49438199999999954	81	104	0.49438199999999954
chr7-050104463-TTA-TTATATA	chr7	50104463	TTA	TTATATA	2882333.97	PASS	0	none	0.00115499999999999	0	104	0.00115499999999999
chr7-050104463-TTA-TTATATATA	chr7	50104463	TTA	TTATATATA	2882333.97	PASS	0	none	0	0	104	1e-6
chr7-050104463-TTA-TTTTATA	chr7	50104463	TTA	TTTTATA	2882333.97	PASS	0	none	0	0	104	1e-6
chr7-050129912-G-A	chr7	50129912	G	A	9094837	PASS	0.89515	eas	0.7966520000000005	110	130	0.89515
chr7-050129912-G-C	chr7	50129912	G	C	9094837	PASS	0	none	0	0	130	1e-6
chr7-050133989-C-A	chr7	50133989	C	A	33933	PASS	0.048631	afr	0.002917	1	134	0.048631
chr7-050134089-C-T	chr7	50134089	C	T	169879	PASS	0.072614	sas	0.00828799999999999	1	134	0.072614
chr7-050134181-A-G	chr7	50134181	A	G	9917010	PASS	0.71772	eas	0.4457489999999999	55	134	0.71772
chr7-050134377-AATATAT-*	chr7	50134377	AATATAT	*	397948	ExcessHet	0	none	2.2000000000000003e-5	0	100	2.2000000000000003e-5
chr7-050134377-AATATAT-A	chr7	50134377	AATATAT	A	397948	ExcessHet	0	none	0	0	100	1e-6
chr7-050134377-AATATAT-AAT	chr7	50134377	AATATAT	AAT	397948	ExcessHet	0	none	0.01098899999999999	0	100	0.01098899999999999
chr7-050134377-AATATAT-AATAT	chr7	50134377	AATATAT	AATAT	397948	ExcessHet	0	none	0.17180900000000002	28	100	0.17180900000000002
chr7-050134377-AATATAT-GATATAT	chr7	50134377	AATATAT	GATATAT	397948	ExcessHet	0	none	9e-6	0	100	9e-6
chr7-050134381-TATATAC-*	chr7	50134381	TATATAC	*	80363	PASS	0	none	0.01141499999999998	0	126	0.01141499999999998
chr7-050134381-TATATAC-CATATAC	chr7	50134381	TATATAC	CATATAC	80363	PASS	0	none	9.640000000000004e-4	0	126	9.640000000000004e-4
chr7-050134381-TATATAC-T	chr7	50134381	TATATAC	T	80363	PASS	4.831e-5	sas	1.6699999999999994e-4	0	126	1.6699999999999994e-4
chr7-050134381-TATATAC-TACACATATAC	chr7	50134381	TATATAC	TACACATATAC	80363	PASS	0	none	1.6699999999999994e-4	0	126	1.6699999999999994e-4
chr7-050134381-TATATAC-TACATATAC	chr7	50134381	TATATAC	TACATATAC	80363	PASS	0	none	0.01259399999999999	2	126	0.01259399999999999
chr7-050134383-TATAC-*	chr7	50134383	TATAC	*	3318445	PASS	0	none	2.5100000000000014e-4	0	128	2.5100000000000014e-4
chr7-050134383-TATAC-CATAC	chr7	50134383	TATAC	CATAC	3318445	PASS	0	none	0.3508069999999996	44	128	0.3508069999999996
chr7-050134383-TATAC-T	chr7	50134383	TATAC	T	3318445	PASS	1.0645e-4	sas	2.09e-4	0	128	2.09e-4
chr7-050134383-TATAC-TACACATAC	chr7	50134383	TATAC	TACACATAC	3318445	PASS	0	none	3.6999999999999985e-5	0	128	3.6999999999999985e-5
chr7-050134383-TATAC-TACATAC	chr7	50134383	TATAC	TACATAC	3318445	PASS	0	none	0.01013499999999999	0	128	0.01013499999999999
chr7-050134385-TACACAC-*	chr7	50134385	TACACAC	*	7469364	PASS	0	none	2.09e-4	0	112	2.09e-4
chr7-050134385-TACACAC-CACACAC	chr7	50134385	TACACAC	CACACAC	7469364	PASS	0	none	0.6674350000000004	84	112	0.6674350000000004
chr7-050134385-TACACAC-T	chr7	50134385	TACACAC	T	7469364	PASS	0	none	0	0	112	1e-6
chr7-050134385-TACACAC-TAC	chr7	50134385	TACACAC	TAC	7469364	PASS	0	none	9e-6	0	112	9e-6
chr7-050134385-TACACAC-TACAC	chr7	50134385	TACACAC	TACAC	7469364	PASS	0	none	0.003143	1	112	0.003143
chr7-050134385-TACACAC-TACACACAC	chr7	50134385	TACACAC	TACACACAC	7469364	PASS	0	none	0.00169299999999999	1	112	0.00169299999999999
chr7-050134385-TACACAC-TACACACACAC	chr7	50134385	TACACAC	TACACACACAC	7469364	PASS	0	none	1.0799999999999996e-4	0	112	1.0799999999999996e-4
chr7-050134385-TACACAC-TGCACACAC	chr7	50134385	TACACAC	TGCACACAC	7469364	PASS	0	none	0	0	112	1e-6
chr7-050134387-C-*	chr7	50134387	C	*	217	PASS	0	none	0.0035	1	116	0.0035
chr7-050134387-C-T	chr7	50134387	C	T	217	PASS	5.7841e-4	sas	2.2000000000000003e-5	0	116	5.7841e-4
chr7-050135949-G-A	chr7	50135949	G	A	119191	PASS	0.024034	nfe	0.01364599999999999	5	134	0.024034
chr7-050136058-G-A	chr7	50136058	G	A	6163532	PASS	0.42985	nfe	0.3470539999999995	57	134	0.42985
chr7-050136085-C-*	chr7	50136085	C	*	8446177	PASS	0	none	9e-6	0	134	9e-6
chr7-050136085-C-T	chr7	50136085	C	T	8446177	PASS	0.7148	eas	0.4399889999999999	55	134	0.7148
chr7-050136164-T-G	chr7	50136164	T	G	61721	PASS	0.0047804	nfe	0.002816	1	134	0.0047804
chr7-050140007-C-CACA	chr7	50140007	C	CACA	220810.97	PASS	0.017411	nfe	0.01711700000000001	3	132	0.017411
chr7-050140013-C-*	chr7	50140013	C	*	3645318	PASS	0	none	0	0	132	1e-6
chr7-050140013-C-T	chr7	50140013	C	T	3645318	PASS	0.41476	sas	0.36341	57	132	0.41476
chr7-050140026-A-G	chr7	50140026	A	G	34806	PASS	0.0037412	nfe	0.00269	1	134	0.0037412
chr7-050140033-T-G	chr7	50140033	T	G	476	VQSRTrancheSNP99.90to99.95	0.0014271	nfe	3.6000000000000035e-4	0	132	0.0014271
chr7-050140213-T-A	chr7	50140213	T	A	39845	PASS	0.0042954000000000004	nfe	0.00219	1	134	0.0042954000000000004
chr7-050141272-T-C	chr7	50141272	T	C	167647	PASS	0.020823	mid	0.00859999999999998	2	134	0.020823
chr7-050141376-C-T	chr7	50141376	C	T	8371979	PASS	0.42722	sas	0.3766989999999996	57	134	0.42722
chr7-050141603-G-A	chr7	50141603	G	A	1176120	PASS	0.64366	eas	0.174803	29	124	0.64366
chr7-050141603-G-C	chr7	50141603	G	C	1176120	PASS	5.1286e-4	afr	2.09e-4	0	124	5.1286e-4
chr7-050141653-A-C	chr7	50141653	A	C	4060187	PASS	0	none	0	0	96	1e-6
chr7-050141653-A-G	chr7	50141653	A	G	4060187	PASS	0.88837	eas	0.71429	75	96	0.88837
chr7-050141727-CTTTTTTT-*	chr7	50141727	CTTTTTTT	*	649472	VQSRTrancheINDEL95.00to96.00	0	none	9e-6	0	0	9e-6
chr7-050141727-CTTTTTTT-C	chr7	50141727	CTTTTTTT	C	649472	VQSRTrancheINDEL95.00to96.00	0	none	0	0	0	1e-6
chr7-050141727-CTTTTTTT-CTT	chr7	50141727	CTTTTTTT	CTT	649472	VQSRTrancheINDEL95.00to96.00	0	none	9.130000000000004e-4	0	0	9.130000000000004e-4
chr7-050141727-CTTTTTTT-CTTT	chr7	50141727	CTTTTTTT	CTTT	649472	VQSRTrancheINDEL95.00to96.00	0	none	2.93e-4	0	0	2.93e-4
chr7-050141727-CTTTTTTT-CTTTATTTTTTTTTTT	chr7	50141727	CTTTTTTT	CTTTATTTTTTTTTTT	649472	VQSRTrancheINDEL95.00to96.00	0	none	0	0	0	1e-6
chr7-050141727-CTTTTTTT-CTTTT	chr7	50141727	CTTTTTTT	CTTTT	649472	VQSRTrancheINDEL95.00to96.00	0	none	6.310000000000003e-4	0	0	6.310000000000003e-4
chr7-050141727-CTTTTTTT-CTTTTT	chr7	50141727	CTTTTTTT	CTTTTT	649472	VQSRTrancheINDEL95.00to96.00	0	none	0.002157	0	0	0.002157
chr7-050141727-CTTTTTTT-CTTTTTT	chr7	50141727	CTTTTTTT	CTTTTTT	649472	VQSRTrancheINDEL95.00to96.00	0	none	0.00828299999999999	0	0	0.00828299999999999
chr7-050141727-CTTTTTTT-CTTTTTTTT	chr7	50141727	CTTTTTTT	CTTTTTTTT	649472	VQSRTrancheINDEL95.00to96.00	0	none	0.01009999999999999	0	0	0.01009999999999999
chr7-050141727-CTTTTTTT-CTTTTTTTTT	chr7	50141727	CTTTTTTT	CTTTTTTTTT	649472	VQSRTrancheINDEL95.00to96.00	0	none	0.001983	0	0	0.001983
chr7-050141727-CTTTTTTT-CTTTTTTTTTT	chr7	50141727	CTTTTTTT	CTTTTTTTTTT	649472	VQSRTrancheINDEL95.00to96.00	0	none	0.00110399999999999	0	0	0.00110399999999999
chr7-050141727-CTTTTTTT-CTTTTTTTTTTT	chr7	50141727	CTTTTTTT	CTTTTTTTTTTT	649472	VQSRTrancheINDEL95.00to96.00	0	none	0.002331	0	0	0.002331
chr7-050141727-CTTTTTTT-CTTTTTTTTTTTT	chr7	50141727	CTTTTTTT	CTTTTTTTTTTTT	649472	VQSRTrancheINDEL95.00to96.00	0	none	0.005371	0	0	0.005371
chr7-050141727-CTTTTTTT-CTTTTTTTTTTTTT	chr7	50141727	CTTTTTTT	CTTTTTTTTTTTTT	649472	VQSRTrancheINDEL95.00to96.00	0	none	0.00963199999999999	0	0	0.00963199999999999
chr7-050141727-CTTTTTTT-CTTTTTTTTTTTTTT	chr7	50141727	CTTTTTTT	CTTTTTTTTTTTTTT	649472	VQSRTrancheINDEL95.00to96.00	0	none	0.02026400000000001	0	0	0.02026400000000001
chr7-050141727-CTTTTTTT-CTTTTTTTTTTTTTTT	chr7	50141727	CTTTTTTT	CTTTTTTTTTTTTTTT	649472	VQSRTrancheINDEL95.00to96.00	0	none	0.03117000000000001	0	0	0.03117000000000001
chr7-050141727-CTTTTTTT-CTTTTTTTTTTTTTTTT	chr7	50141727	CTTTTTTT	CTTTTTTTTTTTTTTTT	649472	VQSRTrancheINDEL95.00to96.00	0	none	0.04403700000000002	0	0	0.04403700000000002
chr7-050141727-CTTTTTTT-CTTTTTTTTTTTTTTTTT	chr7	50141727	CTTTTTTT	CTTTTTTTTTTTTTTTTT	649472	VQSRTrancheINDEL95.00to96.00	0	none	0.03777	0	0	0.03777
chr7-050141727-CTTTTTTT-CTTTTTTTTTTTTTTTTTT	chr7	50141727	CTTTTTTT	CTTTTTTTTTTTTTTTTTT	649472	VQSRTrancheINDEL95.00to96.00	0	none	0.01766	0	0	0.01766
chr7-050141727-CTTTTTTT-CTTTTTTTTTTTTTTTTTTT	chr7	50141727	CTTTTTTT	CTTTTTTTTTTTTTTTTTTT	649472	VQSRTrancheINDEL95.00to96.00	0	none	0.005653	0	0	0.005653
chr7-050141727-CTTTTTTT-CTTTTTTTTTTTTTTTTTTTT	chr7	50141727	CTTTTTTT	CTTTTTTTTTTTTTTTTTTTT	649472	VQSRTrancheINDEL95.00to96.00	0	none	0.002107	0	0	0.002107
chr7-050141727-CTTTTTTT-CTTTTTTTTTTTTTTTTTTTTT	chr7	50141727	CTTTTTTT	CTTTTTTTTTTTTTTTTTTTTT	649472	VQSRTrancheINDEL95.00to96.00	0	none	0.00115199999999999	0	0	0.00115199999999999
chr7-050141727-CTTTTTTT-CTTTTTTTTTTTTTTTTTTTTTT	chr7	50141727	CTTTTTTT	CTTTTTTTTTTTTTTTTTTTTTT	649472	VQSRTrancheINDEL95.00to96.00	0	none	3.810000000000003e-4	0	0	3.810000000000003e-4
chr7-050141727-CTTTTTTT-CTTTTTTTTTTTTTTTTTTTTTTT	chr7	50141727	CTTTTTTT	CTTTTTTTTTTTTTTTTTTTTTTT	649472	VQSRTrancheINDEL95.00to96.00	0	none	3.6999999999999985e-5	0	0	3.6999999999999985e-5
chr7-050141727-CTTTTTTT-CTTTTTTTTTTTTTTTTTTTTTTTTT	chr7	50141727	CTTTTTTT	CTTTTTTTTTTTTTTTTTTTTTTTTT	649472	VQSRTrancheINDEL95.00to96.00	0	none	9e-6	0	0	9e-6
chr7-050141727-CTTTTTTT-TTTTTTTT	chr7	50141727	CTTTTTTT	TTTTTTTT	649472	VQSRTrancheINDEL95.00to96.00	0	none	9.370000000000004e-4	0	0	9.370000000000004e-4
chr7-050141761-G-A	chr7	50141761	G	A	314284	PASS	0.45046	eas	0.16704900000000003	0	0	0.45046
chr7-050151326-GAA-AAA	chr7	50151326	GAA	AAA	62588	ExcessHet	0	none	2.2000000000000003e-5	0	106	2.2000000000000003e-5
chr7-050151326-GAA-G	chr7	50151326	GAA	G	62588	ExcessHet	8.1e-7	nfe	9e-6	0	106	9e-6
chr7-050151326-GAA-GA	chr7	50151326	GAA	GA	62588	ExcessHet	0	none	0.020903	2	106	0.020903
chr7-050151326-GAA-GAAA	chr7	50151326	GAA	GAAA	62588	ExcessHet	0	none	0.04517700000000001	3	106	0.04517700000000001
chr7-050151326-GAA-GAAAA	chr7	50151326	GAA	GAAAA	62588	ExcessHet	0	none	1.88e-4	0	106	1.88e-4
chr7-050151611-C-A	chr7	50151611	C	A	789	PASS	4.077e-5	nfe	0	1	134	4.077e-5
chr7-050151620-G-T	chr7	50151620	G	T	4843100	PASS	0.70934	eas	0.4089479999999995	54	134	0.70934
chr7-050151698-GA-AA	chr7	50151698	GA	AA	2994008	PASS	0	none	2.2000000000000003e-5	0	134	2.2000000000000003e-5
chr7-050151698-GA-G	chr7	50151698	GA	G	2994008	PASS	0.70869	eas	0.393917	54	134	0.70869
chr7-050159030-TCCCATCC-CCCCATCC	chr7	50159030	TCCCATCC	CCCCATCC	29008196	PASS	0	none	0.9873420000000004	134	134	0.9873420000000004
chr7-050159030-TCCCATCC-T	chr7	50159030	TCCCATCC	T	29008196	PASS	9.34e-6	amr	9e-6	0	134	9.34e-6
chr7-050159370-G-*	chr7	50159370	G	*	2133637	PASS	0	none	2.2000000000000003e-5	0	120	2.2000000000000003e-5
chr7-050159370-G-C	chr7	50159370	G	C	2133637	PASS	0.32348	mid	0.25236099999999945	28	120	0.32348
chr7-050159470-G-C	chr7	50159470	G	C	2648867	PASS	0.91827	eas	0.5697420000000002	21	28	0.91827
chr7-050159571-C-A	chr7	50159571	C	A	1278428	PASS	0.72859	eas	0.4306839999999999	0	0	0.72859
chr7-050318370-G-C	chr7	50318370	G	C	416432	PASS	0.5193	eas	0.05728900000000001	0	0	0.5193
chr7-050327406-T-G	chr7	50327406	T	G	18089	PASS	0.0078026	afr	0.002414	1	130	0.0078026
chr7-050328060-C-A	chr7	50328060	C	A	383996	PASS	0	none	0	0	110	1e-6
chr7-050328060-C-T	chr7	50328060	C	T	383996	PASS	0.13448	afr	0.07736700000000002	12	110	0.13448
chr7-050328134-G-A	chr7	50328134	G	A	29967	PASS	0.025645	nfe	0.00940599999999999	1	28	0.025645
chr7-050328712-A-C	chr7	50328712	A	C	2350	PASS	0	none	0.00158999999999999	0	0	0.00158999999999999
chr7-050367919-A-*	chr7	50367919	A	*	4388660	PASS	0	none	2.7300000000000035e-4	0	134	2.7300000000000035e-4
chr7-050367919-A-T	chr7	50367919	A	T	4388660	PASS	0.50799	afr	0.30569599999999936	47	134	0.50799
chr7-050368079-T-G	chr7	50368079	T	G	12967161	PASS	0.37418	nfe	0.35697099999999976	41	134	0.37418
chr7-050368132-C-T	chr7	50368132	C	T	1022	PASS	3.95e-6	nfe	0	1	134	3.95e-6
chr7-050368335-A-G	chr7	50368335	A	G	21596108	PASS	0.90167	afr	0.6908750000000002	88	134	0.90167
chr7-050368778-C-T	chr7	50368778	C	T	42367	PASS	0.058419	eas	0.00960599999999999	0	0	0.058419
chr7-050369033-A-G	chr7	50369033	A	G	66431	PASS	0.075461	nfe	0.01168899999999999	0	0	0.075461
chr7-050369130-T-A	chr7	50369130	T	A	511363	PASS	0.37268	nfe	0.095035	6	28	0.37268
chr7-050369250-A-G	chr7	50369250	A	G	988725	PASS	0.39779	nfe	0.115747	39	124	0.39779
chr7-050376454-G-T	chr7	50376454	G	T	219652	PASS	0.015861	nfe	0.00862599999999998	7	134	0.015861
chr7-050376464-T-C	chr7	50376464	T	C	4455	PASS	0.0034788	amr	7.099999999999998e-5	1	134	0.0034788
chr7-050376483-GT-G	chr7	50376483	GT	G	343742.97	ExcessHet	7.276e-4	amr	0.003521	0	100	0.003521
chr7-050376483-GT-GTT	chr7	50376483	GT	GTT	343742.97	ExcessHet	0	none	0.17616900000000002	15	100	0.17616900000000002
chr7-050376483-GT-GTTT	chr7	50376483	GT	GTTT	343742.97	ExcessHet	0	none	8.68e-4	0	100	8.68e-4
chr7-050376483-GT-GTTTT	chr7	50376483	GT	GTTTT	343742.97	ExcessHet	0	none	0	0	100	1e-6
chr7-050376483-GT-GTTTTTT	chr7	50376483	GT	GTTTTTT	343742.97	ExcessHet	0	none	0	0	100	1e-6
chr7-050376483-GT-GTTTTTTTTTTTTTT	chr7	50376483	GT	GTTTTTTTTTTTTTT	343742.97	ExcessHet	0	none	0	0	100	1e-6
chr7-050376483-GT-GTTTTTTTTTTTTTTTTT	chr7	50376483	GT	GTTTTTTTTTTTTTTTTT	343742.97	ExcessHet	0	none	0	0	100	1e-6
chr7-050376483-GT-GTTTTTTTTTTTTTTTTTT	chr7	50376483	GT	GTTTTTTTTTTTTTTTTTT	343742.97	ExcessHet	0	none	0	0	100	1e-6
chr7-050377286-G-A	chr7	50377286	G	A	50591	PASS	0.059093	nfe	0.02165900000000001	0	0	0.059093
chr7-050382722-T-C	chr7	50382722	T	C	503511	PASS	0.10907	afr	0.02179100000000001	5	134	0.10907
chr7-050382748-C-T	chr7	50382748	C	T	1085221	PASS	0.09053	sas	0.06338300000000001	7	134	0.09053
chr7-050387241-AT-A	chr7	50387241	AT	A	611351	ExcessHet	0.03086	afr	0.016694	0	128	0.03086
chr7-050387241-AT-ATT	chr7	50387241	AT	ATT	611351	ExcessHet	0	none	0.110842	19	128	0.110842
chr7-050387241-AT-ATTT	chr7	50387241	AT	ATTT	611351	ExcessHet	0	none	0.00113199999999999	0	128	0.00113199999999999
chr7-050387241-AT-CT	chr7	50387241	AT	CT	611351	ExcessHet	0	none	0	0	128	1e-6
chr7-050387241-AT-TT	chr7	50387241	AT	TT	611351	ExcessHet	0	none	0	0	128	1e-6
chr7-050387282-A-T	chr7	50387282	A	T	815659	PASS	0.14049	sas	0.07886500000000002	12	134	0.14049
chr7-050387513-C-A	chr7	50387513	C	A	68371	PASS	0.0088857	nfe	0.004033	2	134	0.0088857
chr7-050387513-C-G	chr7	50387513	C	G	68371	PASS	0.012424	eas	4.950000000000003e-4	0	134	0.012424
chr7-050387513-C-T	chr7	50387513	C	T	68371	PASS	1.036e-5	afr	0	0	134	1.036e-5
chr7-050391622-G-A	chr7	50391622	G	A	747885	PASS	0.13845	sas	0.07784600000000003	12	134	0.13845
chr7-050400069-C-A	chr7	50400069	C	A	13253491	PASS	0.21445	mid	0.186949	31	134	0.21445
chr7-050400243-C-T	chr7	50400243	C	T	3653539	PASS	0.14575	eas	0.05001600000000002	10	134	0.14575
chr7-050400636-C-A	chr7	50400636	C	A	2620049	PASS	0	none	0	0	134	1e-6
chr7-050400636-C-T	chr7	50400636	C	T	2620049	PASS	0.14759	eas	0.05001600000000002	10	134	0.14759
chr7-050400756-G-C	chr7	50400756	G	C	143129	PASS	9.8134e-4	afr	2.5100000000000014e-4	0	134	9.8134e-4
chr7-050400756-G-GT	chr7	50400756	G	GT	143129	PASS	0.018142	afr	0.005828	1	134	0.018142
chr7-050400810-G-T	chr7	50400810	G	T	43720	PASS	0.0026092	nfe	0.00184199999999999	1	134	0.0026092
chr7-050400973-G-A	chr7	50400973	G	A	14305	PASS	0.0033524	nfe	9.859999999999992e-4	1	42	0.0033524
chr7-050400973-G-T	chr7	50400973	G	T	14305	PASS	0	none	0	0	42	1e-6
chr7-050401254-G-T	chr7	50401254	G	T	442442	PASS	0.26321	nfe	0.101089	0	0	0.26321
chr7-050444816-G-A	chr7	50444816	G	A	15577	PASS	0.17768	eas	0.007688	0	0	0.17768
chr7-050444972-TA-T	chr7	50444972	TA	T	534.97	VQSRTrancheINDEL95.00to96.00	7.2633e-4	eas	1.27e-4	1	90	7.2633e-4
chr7-050444972-TA-TAA	chr7	50444972	TA	TAA	534.97	VQSRTrancheINDEL95.00to96.00	0	none	8.9e-5	0	90	8.9e-5
chr7-050445159-C-T	chr7	50445159	C	T	7162679	PASS	0.72547	amr	0.6352920000000005	92	134	0.72547
chr7-050445231-C-A	chr7	50445231	C	A	12050494	PASS	0.72126	amr	0.6696480000000005	92	134	0.72126
chr7-050445608-C-G	chr7	50445608	C	G	32088	PASS	1.8284e-4	nfe	4.500000000000005e-4	0	134	4.500000000000005e-4
chr7-050445608-C-T	chr7	50445608	C	T	32088	PASS	1.093e-5	nfe	0	1	134	1.093e-5
chr7-050446023-A-C	chr7	50446023	A	C	173547	PASS	0.0049778	nfe	0.002615	1	134	0.0049778
chr7-050446879-C-T	chr7	50446879	C	T	5755199	PASS	0.13696	mid	0.096437	14	134	0.13696
chr7-050447206-C-T	chr7	50447206	C	T	679149	PASS	0.023085	nfe	0.01606400000000001	5	134	0.023085
chr7-050447859-C-T	chr7	50447859	C	T	60594	PASS	0.27378	nfe	0.04411700000000002	0	0	0.27378
chr7-050463064-G-A	chr7	50463064	G	A	1992274	PASS	0.09333	mid	0.07655600000000001	11	132	0.09333
chr7-050463171-G-A	chr7	50463171	G	A	941652	PASS	0.14412	afr	0.02541900000000001	4	134	0.14412
chr7-050463239-T-C	chr7	50463239	T	C	10323	PASS	5.837e-5	amr	1.0799999999999996e-4	1	134	1.0799999999999996e-4
chr7-050463289-C-T	chr7	50463289	C	T	1608236	PASS	0.15174	afr	0.025869	4	134	0.15174
chr7-050463569-G-A	chr7	50463569	G	A	348181	PASS	0.015132	amr	0.01299	1	134	0.015132
chr7-050467419-C-T	chr7	50467419	C	T	1347	PASS	0.0013429	eas	0	1	134	0.0013429
chr7-050469979-CAAA-AAAA	chr7	50469979	CAAA	AAAA	8690867	ExcessHet	0	none	0	0	112	1e-6
chr7-050469979-CAAA-C	chr7	50469979	CAAA	C	8690867	ExcessHet	4.345e-5	nfe	3.6999999999999985e-5	0	112	4.345e-5
chr7-050469979-CAAA-CA	chr7	50469979	CAAA	CA	8690867	ExcessHet	0	none	0.003193	1	112	0.003193
chr7-050469979-CAAA-CAA	chr7	50469979	CAAA	CAA	8690867	ExcessHet	0	none	0.05471200000000002	5	112	0.05471200000000002
chr7-050469979-CAAA-CAAAA	chr7	50469979	CAAA	CAAAA	8690867	ExcessHet	0	none	0.4377249999999999	47	112	0.4377249999999999
chr7-050469979-CAAA-CAAAAA	chr7	50469979	CAAA	CAAAAA	8690867	ExcessHet	0	none	0.053964	12	112	0.053964
chr7-050469979-CAAA-CAAAAAA	chr7	50469979	CAAA	CAAAAAA	8690867	ExcessHet	0	none	0.00139899999999999	0	112	0.00139899999999999
chr7-050469979-CAAA-CAAAAAAA	chr7	50469979	CAAA	CAAAAAAA	8690867	ExcessHet	0	none	7.099999999999998e-5	0	112	7.099999999999998e-5
chr7-050469979-CAAA-CAAAAAAAA	chr7	50469979	CAAA	CAAAAAAAA	8690867	ExcessHet	0	none	9e-6	0	112	9e-6
chr7-050470285-A-C	chr7	50470285	A	C	20186405	PASS	0.78418	amr	0.6424660000000006	86	134	0.78418
chr7-050476571-AGC-A	chr7	50476571	AGC	A	29087586.97	PASS	3.31e-6	nfe	3.6999999999999985e-5	0	134	3.6999999999999985e-5
chr7-050476571-AGC-AC	chr7	50476571	AGC	AC	29087586.97	PASS	0	none	0.7541340000000005	101	134	0.7541340000000005
chr7-050476572-G-*	chr7	50476572	G	*	7414	PASS	0	none	0.7542150000000005	101	134	0.7542150000000005
chr7-050476572-G-C	chr7	50476572	G	C	7414	PASS	8.15e-5	nfe	2.2000000000000003e-5	0	134	8.15e-5
chr7-050476616-C-T	chr7	50476616	C	T	6176704	PASS	0.23917	amr	0.194361	30	134	0.23917
chr7-050479886-A-C	chr7	50479886	A	C	31876523	PASS	0.63638	amr	0.5543910000000001	71	134	0.63638
chr7-050479963-AGCCCT-A	chr7	50479963	AGCCCT	A	21343728.97	PASS	0.63266	amr	0.5543610000000001	69	132	0.63266
chr7-050479964-G-*	chr7	50479964	G	*	2063	PASS	0	none	0.5543610000000001	69	132	0.5543610000000001
chr7-050479964-G-A	chr7	50479964	G	A	2063	PASS	0	none	9e-6	0	132	9e-6
chr7-050480028-G-GT	chr7	50480028	G	GT	1233026.97	PASS	0.087154	mid	0.06498200000000001	9	130	0.087154
chr7-050492557-C-A	chr7	50492557	C	A	1840513	PASS	0.45631	amr	0.4245749999999998	14	24	0.45631
chr7-050492616-G-C	chr7	50492616	G	C	2284819	PASS	0	none	0	0	60	1e-6
chr7-050492616-G-T	chr7	50492616	G	T	2284819	PASS	0.40831	nfe	0.34487299999999943	19	60	0.40831
chr7-050492681-GAA-*	chr7	50492681	GAA	*	8444614	PASS	0	none	0	0	116	1e-6
chr7-050492681-GAA-G	chr7	50492681	GAA	G	8444614	PASS	0	none	0	0	116	1e-6
chr7-050492681-GAA-GA	chr7	50492681	GAA	GA	8444614	PASS	0	none	0.5068200000000006	62	116	0.5068200000000006
chr7-050492681-GAA-TAA	chr7	50492681	GAA	TAA	8444614	PASS	0	none	0	0	116	1e-6
chr7-050492682-A-*	chr7	50492682	A	*	3588	PASS	0	none	0.5069290000000006	62	120	0.5069290000000006
chr7-050492682-A-AATT	chr7	50492682	A	AATT	3588	PASS	0	none	0	0	120	1e-6
chr7-050492682-A-ATT	chr7	50492682	A	ATT	3588	PASS	0	none	0	0	120	1e-6
chr7-050492682-A-T	chr7	50492682	A	T	3588	PASS	0	none	3.6999999999999985e-5	0	120	3.6999999999999985e-5
chr7-050492686-TTTCCA-*	chr7	50492686	TTTCCA	*	8563491	PASS	0	none	0	0	124	1e-6
chr7-050492686-TTTCCA-CTTCCA	chr7	50492686	TTTCCA	CTTCCA	8563491	PASS	0	none	2.2000000000000003e-5	0	124	2.2000000000000003e-5
chr7-050492686-TTTCCA-T	chr7	50492686	TTTCCA	T	8563491	PASS	0	none	2.2000000000000003e-5	0	124	2.2000000000000003e-5
chr7-050492686-TTTCCA-TA	chr7	50492686	TTTCCA	TA	8563491	PASS	0	none	0.5067950000000006	63	124	0.5067950000000006
chr7-050492687-TTCC-*	chr7	50492687	TTCC	*	3054	PASS	0	none	0.5067420000000006	63	118	0.5067420000000006
chr7-050492687-TTCC-CTCC	chr7	50492687	TTCC	CTCC	3054	PASS	0	none	0	0	118	1e-6
chr7-050492687-TTCC-T	chr7	50492687	TTCC	T	3054	PASS	0	none	0	0	118	1e-6
chr7-050492687-TTCC-TAAACTCTGTCC	chr7	50492687	TTCC	TAAACTCTGTCC	3054	PASS	0	none	1.0799999999999996e-4	0	118	1.0799999999999996e-4
chr7-050492687-TTCC-TAAACTCTGTCCTCTCTCC	chr7	50492687	TTCC	TAAACTCTGTCCTCTCTCC	3054	PASS	0	none	9e-6	0	118	9e-6
chr7-050492687-TTCC-TACACTCC	chr7	50492687	TTCC	TACACTCC	3054	PASS	0	none	0	0	118	1e-6
chr7-050492687-TTCC-TGACCTCC	chr7	50492687	TTCC	TGACCTCC	3054	PASS	0	none	0	0	118	1e-6
chr7-050492689-CCAAATGG-*	chr7	50492689	CCAAATGG	*	1969.97	PASS	0	none	0.5069300000000007	63	124	0.5069300000000007
chr7-050492689-CCAAATGG-C	chr7	50492689	CCAAATGG	C	1969.97	PASS	1.76e-6	nfe	0	0	124	1.76e-6
chr7-050492689-CCAAATGG-CTGG	chr7	50492689	CCAAATGG	CTGG	1969.97	PASS	0	none	9e-6	0	124	9e-6
chr7-050492693-A-*	chr7	50492693	A	*	9141173.97	PASS	0	none	2.2000000000000003e-5	0	128	2.2000000000000003e-5
chr7-050492693-A-AATC	chr7	50492693	A	AATC	9141173.97	PASS	0	none	0	0	128	1e-6
chr7-050492693-A-AC	chr7	50492693	A	AC	9141173.97	PASS	0	none	0	0	128	1e-6
chr7-050492693-A-ACAC	chr7	50492693	A	ACAC	9141173.97	PASS	0	none	0	0	128	1e-6
chr7-050492693-A-ACCTC	chr7	50492693	A	ACCTC	9141173.97	PASS	0	none	0	0	128	1e-6
chr7-050492693-A-ACTC	chr7	50492693	A	ACTC	9141173.97	PASS	0.6262	amr	0.5066600000000006	67	128	0.6262
chr7-050492693-A-ACTCAGTCCTCTC	chr7	50492693	A	ACTCAGTCCTCTC	9141173.97	PASS	0	none	0	0	128	1e-6
chr7-050492693-A-AGCTC	chr7	50492693	A	AGCTC	9141173.97	PASS	0	none	0	0	128	1e-6
chr7-050492693-A-ATCTC	chr7	50492693	A	ATCTC	9141173.97	PASS	0	none	0	0	128	1e-6
chr7-050492695-G-*	chr7	50492695	G	*	9643834.97	PASS	0	none	9e-6	0	128	9e-6
chr7-050492695-G-GACATCTCT	chr7	50492695	G	GACATCTCT	9643834.97	PASS	0	none	0	0	128	1e-6
chr7-050492695-G-GACCTCTCT	chr7	50492695	G	GACCTCTCT	9643834.97	PASS	3.4e-7	nfe	9e-6	0	128	9e-6
chr7-050492695-G-GCCCTCTCT	chr7	50492695	G	GCCCTCTCT	9643834.97	PASS	0	none	0	0	128	1e-6
chr7-050492695-G-GTACTCTCT	chr7	50492695	G	GTACTCTCT	9643834.97	PASS	0	none	0	0	128	1e-6
chr7-050492695-G-GTC	chr7	50492695	G	GTC	9643834.97	PASS	0	none	0	0	128	1e-6
chr7-050492695-G-GTCACTTCT	chr7	50492695	G	GTCACTTCT	9643834.97	PASS	0	none	0	0	128	1e-6
chr7-050492695-G-GTCCTATCT	chr7	50492695	G	GTCCTATCT	9643834.97	PASS	0	none	0	0	128	1e-6
chr7-050492695-G-GTCCTCCCT	chr7	50492695	G	GTCCTCCCT	9643834.97	PASS	0	none	0	0	128	1e-6
chr7-050492695-G-GTCCTCTCT	chr7	50492695	G	GTCCTCTCT	9643834.97	PASS	0.62734	amr	0.5064440000000006	67	128	0.62734
chr7-050492695-G-GTCTTCTCT	chr7	50492695	G	GTCTTCTCT	9643834.97	PASS	3.4e-7	nfe	0	0	128	1e-6
chr7-050492696-G-*	chr7	50492696	G	*	9587336	PASS	0	none	0	0	128	1e-6
chr7-050492696-G-C	chr7	50492696	G	C	9587336	PASS	0.63001	amr	0.5068230000000006	67	128	0.63001
chr7-050492696-G-GTCTCTC	chr7	50492696	G	GTCTCTC	9587336	PASS	0	none	0	0	128	1e-6
chr7-050492696-G-GTCTTCTCTC	chr7	50492696	G	GTCTTCTCTC	9587336	PASS	0	none	0	0	128	1e-6
chr7-050492696-G-T	chr7	50492696	G	T	9587336	PASS	4.536e-5	amr	8.9e-5	0	128	8.9e-5
chr7-050493134-G-T	chr7	50493134	G	T	1978872	PASS	0.2057	afr	0.109027	15	132	0.2057
chr7-050495481-G-A	chr7	50495481	G	A	207985	PASS	0.008814	sas	0.005468	1	134	0.008814
chr7-050499059-A-C	chr7	50499059	A	C	106	VQSRTrancheSNP99.80to99.90	1.6992e-4	nfe	1.0799999999999996e-4	0	132	1.6992e-4
chr7-050499064-C-T	chr7	50499064	C	T	25585082	PASS	0.87994000000000006	amr	0.7530240000000006	101	134	0.87994000000000006
chr7-050504081-G-A	chr7	50504081	G	A	10943187	PASS	0.43857	afr	0.32954699999999965	50	134	0.43857
chr7-050504132-T-G	chr7	50504132	T	G	21457	PASS	0.0019988	nfe	6.100000000000004e-4	2	134	0.0019988
chr7-050527865-CAAA-C	chr7	50527865	CAAA	C	2883217.97	ExcessHet	0	none	6.999999999999998e-5	0	38	6.999999999999998e-5
chr7-050527865-CAAA-CA	chr7	50527865	CAAA	CA	2883217.97	ExcessHet	0	none	0.010554	0	38	0.010554
chr7-050527865-CAAA-CAA	chr7	50527865	CAAA	CAA	2883217.97	ExcessHet	0	none	0.40407999999999944	15	38	0.40407999999999944
chr7-050527865-CAAA-CAAAA	chr7	50527865	CAAA	CAAAA	2883217.97	ExcessHet	0	none	0.02543200000000001	1	38	0.02543200000000001
chr7-050527865-CAAA-CAAAAA	chr7	50527865	CAAA	CAAAAA	2883217.97	ExcessHet	0	none	1.87e-4	0	38	1.87e-4
chr7-050528063-AT-A	chr7	50528063	AT	A	12502.97	PASS	3.6185e-4	nfe	0.003296	0	128	0.003296
chr7-050528063-AT-ATT	chr7	50528063	AT	ATT	12502.97	PASS	0	none	0.00149699999999999	2	128	0.00149699999999999
chr7-050528063-AT-ATTT	chr7	50528063	AT	ATTT	12502.97	PASS	0	none	0	0	128	1e-6
chr7-050528202-T-C	chr7	50528202	T	C	921688	PASS	0.070958	eas	0.019651	4	134	0.070958
chr7-050529166-C-T	chr7	50529166	C	T	14150696	PASS	0.37576	eas	0.25394099999999953	37	134	0.37576
chr7-050529358-G-A	chr7	50529358	G	A	14124287	PASS	0.39011	afr	0.2593389999999999	37	134	0.39011
chr7-050539690-G-C	chr7	50539690	G	C	8739557	PASS	0.52077	nfe	0.46312099999999934	60	124	0.52077
chr7-050539807-C-A	chr7	50539807	C	A	64594	PASS	0.003776	nfe	0.00166899999999999	2	134	0.003776
chr7-050539817-C-T	chr7	50539817	C	T	144282	PASS	0.0098004	mid	0.003829	1	134	0.0098004
chr7-050539996-G-A	chr7	50539996	G	A	1286444	PASS	0.14291	afr	0.023273	4	134	0.14291
chr7-050543848-T-C	chr7	50543848	T	C	788627	PASS	0.015926	nfe	0.01102499999999999	4	134	0.015926
chr7-050543990-G-A	chr7	50543990	G	A	489384	PASS	0.0098906	sas	0.004928	1	134	0.0098906
chr7-050544037-T-C	chr7	50544037	T	C	84200554	PASS	0.99839	nfe	0.9887780000000004	134	134	0.99839
chr7-050544186-C-*	chr7	50544186	C	*	5175	PASS	0	none	0	0	134	1e-6
chr7-050544186-C-A	chr7	50544186	C	A	5175	PASS	0	none	0	0	134	1e-6
chr7-050544186-C-T	chr7	50544186	C	T	5175	PASS	2.5277e-4	nfe	5.2999999999999994e-5	1	134	2.5277e-4
chr7-050544190-G-*	chr7	50544190	G	*	1101716	PASS	0	none	0	0	134	1e-6
chr7-050544190-G-C	chr7	50544190	G	C	1101716	PASS	0.12741	eas	0.02825700000000001	4	134	0.12741
chr7-050589998-C-T	chr7	50589998	C	T	34366	VQSRTrancheSNP99.70to99.80	0.13628	nfe	0.01815900000000001	0	0	0.13628
chr7-050589999-T-C	chr7	50589999	T	C	71847	PASS	0.4355	nfe	0.04701500000000001	0	0	0.4355
chr7-050592695-T-A	chr7	50592695	T	A	119744	PASS	0	none	0	0	130	1e-6
chr7-050592695-T-C	chr7	50592695	T	C	119744	PASS	0.070204	afr	0.01026699999999999	0	130	0.070204
chr7-050592707-G-A	chr7	50592707	G	A	817744	PASS	0.12809	sas	0.06928800000000002	12	128	0.12809
chr7-050592707-G-C	chr7	50592707	G	C	817744	PASS	0	none	0	0	128	1e-6
chr7-050592707-G-T	chr7	50592707	G	T	817744	PASS	0	none	0	0	128	1e-6
chr7-050592738-C-T	chr7	50592738	C	T	99426	PASS	0.020757	afr	0.006034	2	134	0.020757
chr7-050592741-T-A	chr7	50592741	T	A	16397768	PASS	9.08e-6	nfe	0	0	134	9.08e-6
chr7-050592741-T-C	chr7	50592741	T	C	16397768	PASS	0.99651	nfe	0.9735210000000004	134	134	0.99651
chr7-050593090-G-A	chr7	50593090	G	A	4447901	PASS	0.12826	sas	0.07369200000000001	12	134	0.12826
chr7-050593155-C-T	chr7	50593155	C	T	82269	PASS	0.023961	afr	0.00219	1	134	0.023961
chr7-050593168-C-G	chr7	50593168	C	G	537619	PASS	0.017495	nfe	0.01178399999999999	4	134	0.017495
chr7-050593168-C-T	chr7	50593168	C	T	537619	PASS	5.3559e-4	afr	1.88e-4	0	134	5.3559e-4
chr7-050595328-G-C	chr7	50595328	G	C	2761159	PASS	0.20159	nfe	0.16189500000000004	30	134	0.20159
chr7-050595340-T-A	chr7	50595340	T	A	89436	PASS	0.013721	mid	0.003727	1	134	0.013721
chr7-050595582-ATCACAC-A	chr7	50595582	ATCACAC	A	3840327.97	PASS	0	none	0	0	128	1e-6
chr7-050595582-ATCACAC-AACAC	chr7	50595582	ATCACAC	AACAC	3840327.97	PASS	0	none	0.073413	12	128	0.073413
chr7-050595583-TCA-*	chr7	50595583	TCA	*	7317	PASS	0	none	0.07341500000000001	12	116	0.07341500000000001
chr7-050595583-TCA-ACA	chr7	50595583	TCA	ACA	7317	PASS	0	none	1.0799999999999996e-4	0	116	1.0799999999999996e-4
chr7-050595583-TCA-T	chr7	50595583	TCA	T	7317	PASS	3.2743e-4	eas	0.002263	0	116	0.002263
chr7-050595583-TCA-TCACA	chr7	50595583	TCA	TCACA	7317	PASS	0	none	1.27e-4	0	116	1.27e-4
chr7-050595602-TACACACACACACACACAC-*	chr7	50595602	TACACACACACACACACAC	*	10458027	ExcessHet	0	none	8.9e-5	0	100	8.9e-5
chr7-050595602-TACACACACACACACACAC-AACACACACACACACACAC	chr7	50595602	TACACACACACACACACAC	AACACACACACACACACAC	10458027	ExcessHet	0	none	0	0	100	1e-6
chr7-050595602-TACACACACACACACACAC-CACACACACACACACACAC	chr7	50595602	TACACACACACACACACAC	CACACACACACACACACAC	10458027	ExcessHet	0	none	0.002864	0	100	0.002864
chr7-050595602-TACACACACACACACACAC-GACACACACACACACACAC	chr7	50595602	TACACACACACACACACAC	GACACACACACACACACAC	10458027	ExcessHet	0	none	9e-6	0	100	9e-6
chr7-050595602-TACACACACACACACACAC-T	chr7	50595602	TACACACACACACACACAC	T	10458027	ExcessHet	1.7553e-4	sas	0	0	100	1.7553e-4
chr7-050595602-TACACACACACACACACAC-TAC	chr7	50595602	TACACACACACACACACAC	TAC	10458027	ExcessHet	0	none	9e-6	0	100	9e-6
chr7-050595602-TACACACACACACACACAC-TACAC	chr7	50595602	TACACACACACACACACAC	TACAC	10458027	ExcessHet	0	none	5.2999999999999994e-5	0	100	5.2999999999999994e-5
chr7-050595602-TACACACACACACACACAC-TACACAC	chr7	50595602	TACACACACACACACACAC	TACACAC	10458027	ExcessHet	0	none	2.2000000000000003e-5	0	100	2.2000000000000003e-5
chr7-050595602-TACACACACACACACACAC-TACACACAC	chr7	50595602	TACACACACACACACACAC	TACACACAC	10458027	ExcessHet	0	none	3.820000000000003e-4	0	100	3.820000000000003e-4
chr7-050595602-TACACACACACACACACAC-TACACACACAC	chr7	50595602	TACACACACACACACACAC	TACACACACAC	10458027	ExcessHet	0	none	0.00657	2	100	0.00657
chr7-050595602-TACACACACACACACACAC-TACACACACACAC	chr7	50595602	TACACACACACACACACAC	TACACACACACAC	10458027	ExcessHet	0	none	0.004591	0	100	0.004591
chr7-050595602-TACACACACACACACACAC-TACACACACACACAC	chr7	50595602	TACACACACACACACACAC	TACACACACACACAC	10458027	ExcessHet	0	none	0.05426700000000002	8	100	0.05426700000000002
chr7-050595602-TACACACACACACACACAC-TACACACACACACACAC	chr7	50595602	TACACACACACACACACAC	TACACACACACACACAC	10458027	ExcessHet	0	none	0.07820300000000002	7	100	0.07820300000000002
chr7-050595602-TACACACACACACACACAC-TACACACACACACACACACAC	chr7	50595602	TACACACACACACACACAC	TACACACACACACACACACAC	10458027	ExcessHet	0	none	0.06958300000000002	4	100	0.06958300000000002
chr7-050595602-TACACACACACACACACAC-TACACACACACACACACACACAC	chr7	50595602	TACACACACACACACACAC	TACACACACACACACACACACAC	10458027	ExcessHet	0	none	0.08342600000000003	13	100	0.08342600000000003
chr7-050595602-TACACACACACACACACAC-TACACACACACACACACACACACAC	chr7	50595602	TACACACACACACACACAC	TACACACACACACACACACACACAC	10458027	ExcessHet	0	none	0.07914	9	100	0.07914
chr7-050595602-TACACACACACACACACAC-TACACACACACACACACACACACACAC	chr7	50595602	TACACACACACACACACAC	TACACACACACACACACACACACACAC	10458027	ExcessHet	0	none	0.07587300000000001	6	100	0.07587300000000001
chr7-050595602-TACACACACACACACACAC-TACACACACACACACACACACACACACAC	chr7	50595602	TACACACACACACACACAC	TACACACACACACACACACACACACACAC	10458027	ExcessHet	0	none	0.11779300000000002	12	100	0.11779300000000002
chr7-050595602-TACACACACACACACACAC-TACACACACACACACACACACACACACACAC	chr7	50595602	TACACACACACACACACAC	TACACACACACACACACACACACACACACAC	10458027	ExcessHet	0	none	0.04263800000000001	5	100	0.04263800000000001
chr7-050595602-TACACACACACACACACAC-TACACACACACACACACACACACACACACACAC	chr7	50595602	TACACACACACACACACAC	TACACACACACACACACACACACACACACACAC	10458027	ExcessHet	0	none	0.02396600000000001	1	100	0.02396600000000001
chr7-050595602-TACACACACACACACACAC-TACACACACACACACACACACACACACACACACAC	chr7	50595602	TACACACACACACACACAC	TACACACACACACACACACACACACACACACACAC	10458027	ExcessHet	0	none	0.01049299999999999	0	100	0.01049299999999999
chr7-050595602-TACACACACACACACACAC-TACACACACACACACACACACACACACACACACACAC	chr7	50595602	TACACACACACACACACAC	TACACACACACACACACACACACACACACACACACAC	10458027	ExcessHet	0	none	0.00159399999999999	0	100	0.00159399999999999
chr7-050595602-TACACACACACACACACAC-TACACACACACACACACACACACACACACACACACACAC	chr7	50595602	TACACACACACACACACAC	TACACACACACACACACACACACACACACACACACACAC	10458027	ExcessHet	0	none	8.9e-5	0	100	8.9e-5
chr7-050595602-TACACACACACACACACAC-TACACACACACACACACACACACACACACACACACACACAC	chr7	50595602	TACACACACACACACACAC	TACACACACACACACACACACACACACACACACACACACAC	10458027	ExcessHet	0	none	2.2000000000000003e-5	0	100	2.2000000000000003e-5
chr7-050595602-TACACACACACACACACAC-TACAGACACACACACACACACACACAC	chr7	50595602	TACACACACACACACACAC	TACAGACACACACACACACACACACAC	10458027	ExcessHet	0	none	7.099999999999998e-5	0	100	7.099999999999998e-5
chr7-050595602-TACACACACACACACACAC-TACAGACACACACACACACACACACACAC	chr7	50595602	TACACACACACACACACAC	TACAGACACACACACACACACACACACAC	10458027	ExcessHet	0	none	3.160000000000005e-4	0	100	3.160000000000005e-4
chr7-050595602-TACACACACACACACACAC-TATACACACACACACACACACAC	chr7	50595602	TACACACACACACACACAC	TATACACACACACACACACACAC	10458027	ExcessHet	0	none	1.0799999999999996e-4	0	100	1.0799999999999996e-4
chr7-050595602-TACACACACACACACACAC-TATACACACACACACACACACACAC	chr7	50595602	TACACACACACACACACAC	TATACACACACACACACACACACAC	10458027	ExcessHet	0	none	0.00142199999999999	1	100	0.00142199999999999
chr7-050595602-TACACACACACACACACAC-TATACACACACACACACACACACACAC	chr7	50595602	TACACACACACACACACAC	TATACACACACACACACACACACACAC	10458027	ExcessHet	0	none	3.6999999999999985e-5	0	100	3.6999999999999985e-5
chr7-050595602-TACACACACACACACACAC-TATACACACACACACACACACACACACAC	chr7	50595602	TACACACACACACACACAC	TATACACACACACACACACACACACACAC	10458027	ExcessHet	0	none	2.2000000000000003e-5	0	100	2.2000000000000003e-5
chr7-050595602-TACACACACACACACACAC-TATACACACACACACACACACACACACACAC	chr7	50595602	TACACACACACACACACAC	TATACACACACACACACACACACACACACAC	10458027	ExcessHet	0	none	9e-6	0	100	9e-6
chr7-050595604-C-*	chr7	50595604	C	*	521	PASS	0	none	0.14978000000000002	17	88	0.14978000000000002
chr7-050595604-C-G	chr7	50595604	C	G	521	PASS	9.78e-6	nfe	9.150000000000004e-4	0	88	9.150000000000004e-4
chr7-050595604-C-T	chr7	50595604	C	T	521	PASS	5.018e-5	afr	0	0	88	5.018e-5
chr7-050595608-C-*	chr7	50595608	C	*	121	VQSRTrancheSNP99.80to99.90	0	none	0.01532299999999999	2	122	0.01532299999999999
chr7-050595608-C-A	chr7	50595608	C	A	121	VQSRTrancheSNP99.80to99.90	0	none	3.6999999999999985e-5	0	122	3.6999999999999985e-5
chr7-050595608-C-G	chr7	50595608	C	G	121	VQSRTrancheSNP99.80to99.90	0	none	0	0	122	1e-6
chr7-050595609-A-*	chr7	50595609	A	*	237	VQSRTrancheSNP99.90to99.95	0	none	0.00794999999999998	2	132	0.00794999999999998
chr7-050595609-A-G	chr7	50595609	A	G	237	VQSRTrancheSNP99.90to99.95	1.4373e-4	nfe	5.2999999999999994e-5	0	132	1.4373e-4
chr7-050595611-A-*	chr7	50595611	A	*	63819	PASS	0	none	7.500000000000004e-4	0	128	7.500000000000004e-4
chr7-050595611-A-C	chr7	50595611	A	C	63819	PASS	0	none	0	0	128	1e-6
chr7-050595611-A-G	chr7	50595611	A	G	63819	PASS	0.010967	mid	0.004032	1	128	0.010967
chr7-050595874-CA-C	chr7	50595874	CA	C	67.97	VQSRTrancheINDEL95.00to96.00	0	none	0	0	32	1e-6
chr7-050595955-G-A	chr7	50595955	G	A	457621	PASS	0.35416	eas	0.137317	0	4	0.35416
chr7-050603857-C-A	chr7	50603857	C	A	10573	PASS	4.977e-4	nfe	2.9400000000000004e-4	1	134	4.977e-4
chr7-050603986-G-A	chr7	50603986	G	A	843	PASS	0	none	0	1	134	1e-6
chr7-050604452-T-C	chr7	50604452	T	C	61397	PASS	0.019923	afr	0.00169399999999999	1	134	0.019923
chr7-050605165-T-C	chr7	50605165	T	C	30320173	PASS	0	none	9e-6	0	134	9e-6
chr7-050605165-T-TCAGAGGC	chr7	50605165	T	TCAGAGGC	30320173	PASS	0.99606	nfe	0.953414	132	134	0.99606
chr7-050605204-T-G	chr7	50605204	T	G	1126	PASS	1.8754e-4	nfe	9e-6	1	134	1.8754e-4
chr7-050605210-T-C	chr7	50605210	T	C	16081812	PASS	0.67837	afr	0.5891670000000006	84	134	0.67837
chr7-050605332-T-C	chr7	50605332	T	C	53818470	PASS	0.91676	eas	0.8891700000000002	119	134	0.91676
chr7-050606221-C-*	chr7	50606221	C	*	641692	PASS	0	none	0	0	134	1e-6
chr7-050606221-C-T	chr7	50606221	C	T	641692	PASS	0.024049	sas	0.01624900000000001	2	134	0.024049
chr7-050606465-G-A	chr7	50606465	G	A	1309103	PASS	0.036232	mid	0.024756	3	134	0.036232
chr7-050606587-A-G	chr7	50606587	A	G	20796	PASS	0.0025323	mid	8.930000000000006e-4	1	134	0.0025323
chr7-050606712-G-A	chr7	50606712	G	A	8926588	PASS	0.95528	eas	0.7338460000000007	81	104	0.95528
chr7-050606712-G-C	chr7	50606712	G	C	8926588	PASS	0	none	0	0	104	1e-6
chr7-050612698-C-T	chr7	50612698	C	T	1052481	PASS	0.15101	afr	0.02841600000000001	4	134	0.15101
chr7-050616384-A-C	chr7	50616384	A	C	69954	PASS	0.0023369	nfe	0.00164499999999999	1	134	0.0023369
chr7-050617865-C-G	chr7	50617865	C	G	2791	PASS	3.7149e-4	nfe	5.2999999999999994e-5	1	132	3.7149e-4
chr7-050617905-T-G	chr7	50617905	T	G	2866715	PASS	0.17342	nfe	0.133902	27	134	0.17342
chr7-050617928-A-*	chr7	50617928	A	*	15362693	PASS	0	none	3.6999999999999985e-5	0	134	3.6999999999999985e-5
chr7-050617928-A-C	chr7	50617928	A	C	15362693	PASS	0.72078	afr	0.3289519999999996	50	134	0.72078
chr7-050617928-A-G	chr7	50617928	A	G	15362693	PASS	0.0011857	afr	8.9e-5	0	134	0.0011857
chr7-050617928-A-T	chr7	50617928	A	T	15362693	PASS	0.44022	eas	0.261012	31	134	0.44022
chr7-050617956-T-G	chr7	50617956	T	G	1530	VQSRTrancheSNP99.90to99.95	0.0020225	afr	0.00186599999999999	0	126	0.0020225
chr7-050619375-ATTC-A	chr7	50619375	ATTC	A	314564	PASS	0.0010197	afr	2.2000000000000003e-5	0	134	0.0010197
chr7-050619375-ATTC-GTTC	chr7	50619375	ATTC	GTTC	314564	PASS	0	none	0.00914599999999998	2	134	0.00914599999999998
chr7-050626687-G-A	chr7	50626687	G	A	4460261	PASS	0.1761	nfe	0.149402	30	134	0.1761
chr7-050626732-G-A	chr7	50626732	G	A	13910074	PASS	0.53876	afr	0.340083	40	134	0.53876
chr7-050626760-A-G	chr7	50626760	A	G	26747238	PASS	0.91702	afr	0.5924150000000006	87	134	0.91702
chr7-050669687-C-T	chr7	50669687	C	T	13525038	PASS	0.51631	eas	0.25750399999999973	30	134	0.51631
chr7-050674324-CTT-C	chr7	50674324	CTT	C	316157.97	PASS	0.078407	afr	0.00637	1	134	0.078407
chr7-050674421-A-G	chr7	50674421	A	G	57245865	PASS	0.92423	amr	0.8843750000000001	114	134	0.92423
chr7-050674483-C-T	chr7	50674483	C	T	37304196	PASS	0.64401	afr	0.5331770000000007	69	134	0.64401
chr7-050674530-G-A	chr7	50674530	G	A	80478	PASS	4.907e-5	eas	8.9e-5	0	134	8.9e-5
chr7-050674530-G-T	chr7	50674530	G	T	80478	PASS	0.01734	afr	8.450000000000003e-4	1	134	0.01734
chr7-050710865-G-A	chr7	50710865	G	A	132722	PASS	0.0083875	nfe	0.004493	1	134	0.0083875
chr7-050711000-G-A	chr7	50711000	G	A	780741	PASS	0.15636	eas	0.043478	5	134	0.15636
chr7-050711108-C-A	chr7	50711108	C	A	224	PASS	3.459e-5	nfe	1.6699999999999994e-4	0	88	1.6699999999999994e-4
chr7-050732192-C-T	chr7	50732192	C	T	22410491	PASS	0.72703	eas	0.6615790000000004	91	134	0.72703
chr7-050732352-T-A	chr7	50732352	T	A	44906	PASS	0.0020659	nfe	7.980000000000003e-4	1	134	0.0020659
chr7-050732402-AG-A	chr7	50732402	AG	A	407.97	VQSRTrancheINDEL99.50to99.90	6.885e-5	amr	1.0799999999999996e-4	0	132	1.0799999999999996e-4
chr7-050732402-AG-ATG	chr7	50732402	AG	ATG	407.97	VQSRTrancheINDEL99.50to99.90	0	none	3.6999999999999985e-5	0	132	3.6999999999999985e-5
chr7-050732403-GAAAA-*	chr7	50732403	GAAAA	*	2398406	ExcessHet	0	none	8.9e-5	0	118	8.9e-5
chr7-050732403-GAAAA-AAAAA	chr7	50732403	GAAAA	AAAAA	2398406	ExcessHet	0	none	0.020883	0	118	0.020883
chr7-050732403-GAAAA-G	chr7	50732403	GAAAA	G	2398406	ExcessHet	5.44e-6	nfe	0	1	118	5.44e-6
chr7-050732403-GAAAA-GA	chr7	50732403	GAAAA	GA	2398406	ExcessHet	0	none	2.5100000000000014e-4	0	118	2.5100000000000014e-4
chr7-050732403-GAAAA-GAA	chr7	50732403	GAAAA	GAA	2398406	ExcessHet	0	none	0.004849	1	118	0.004849
chr7-050732403-GAAAA-GAAA	chr7	50732403	GAAAA	GAAA	2398406	ExcessHet	0	none	0.198641	25	118	0.198641
chr7-050732403-GAAAA-GAAAAA	chr7	50732403	GAAAA	GAAAAA	2398406	ExcessHet	0	none	0.246224	32	118	0.246224
chr7-050732403-GAAAA-GAAAAAA	chr7	50732403	GAAAA	GAAAAAA	2398406	ExcessHet	0	none	0.005106	0	118	0.005106
chr7-050732403-GAAAA-GAAAAAAA	chr7	50732403	GAAAA	GAAAAAAA	2398406	ExcessHet	0	none	1.6699999999999994e-4	0	118	1.6699999999999994e-4
chr7-050732403-GAAAA-GAAAAAAAA	chr7	50732403	GAAAA	GAAAAAAAA	2398406	ExcessHet	0	none	9e-6	0	118	9e-6
chr7-050732403-GAAAA-TAAAA	chr7	50732403	GAAAA	TAAAA	2398406	ExcessHet	0	none	0	0	118	1e-6
chr7-050732472-T-C	chr7	50732472	T	C	23873764	PASS	0.9518	afr	0.8928010000000005	114	134	0.9518
chr7-050755758-G-A	chr7	50755758	G	A	55291	PASS	0.018032	mid	0.003829	3	134	0.018032
chr7-050755799-G-A	chr7	50755799	G	A	3494	PASS	5.333e-5	nfe	7.099999999999998e-5	1	134	7.099999999999998e-5
chr7-050755873-T-C	chr7	50755873	T	C	9839423	PASS	0.9495	afr	0.3756719999999995	114	134	0.9495
chr7-050755952-C-A	chr7	50755952	C	A	830	PASS	0	none	0	1	134	1e-6
chr7-050792423-A-G	chr7	50792423	A	G	580	PASS	2.474e-5	nfe	0	1	134	2.474e-5
chr7-050792648-CA-C	chr7	50792648	CA	C	1721.97	PASS	3.6039e-4	amr	0.00127799999999999	0	132	0.00127799999999999
chr7-050792648-CA-CAA	chr7	50792648	CA	CAA	1721.97	PASS	0	none	1.0799999999999996e-4	0	132	1.0799999999999996e-4
chr7-050792712-TCCCGGACG-CCCCGGACG	chr7	50792712	TCCCGGACG	CCCCGGACG	51900	PASS	0	none	0.007006	1	82	0.007006
chr7-050792712-TCCCGGACG-GCCCGGACG	chr7	50792712	TCCCGGACG	GCCCGGACG	51900	PASS	0	none	0	0	82	1e-6
chr7-050792712-TCCCGGACG-T	chr7	50792712	TCCCGGACG	T	51900	PASS	4.223e-5	eas	9e-6	0	82	4.223e-5
chr7-050792712-TCCCGGACG-TCCCGGACGCCCGGACG	chr7	50792712	TCCCGGACG	TCCCGGACGCCCGGACG	51900	PASS	0	none	4.720000000000004e-4	0	82	4.720000000000004e-4
chr7-050843872-A-C	chr7	50843872	A	C	4720365	PASS	0.74505	eas	0.5725060000000003	62	126	0.74505
chr7-051016423-T-C	chr7	51016423	T	C	1236	PASS	0	none	4.480000000000004e-4	0	0	4.480000000000004e-4
chr7-051016576-G-T	chr7	51016576	G	T	47	PASS	0	none	0	0	54	1e-6
chr7-051016580-A-C	chr7	51016580	A	C	28681	PASS	0.038808	afr	0.004867	0	58	0.038808
chr7-051016607-C-A	chr7	51016607	C	A	306233	PASS	0.29778	eas	0.065143	19	100	0.29778
chr7-051016624-T-C	chr7	51016624	T	C	1682182	PASS	0.89094	afr	0.3069809999999995	95	110	0.89094
chr7-051016859-C-T	chr7	51016859	C	T	165862	PASS	0.064711	afr	0.01110399999999999	1	134	0.064711
chr7-051017117-G-GT	chr7	51017117	G	GT	40520.97	PASS	0.025885	afr	0.00186699999999999	1	134	0.025885
chr7-051017300-G-A	chr7	51017300	G	A	216477	PASS	0.13348	afr	0.01225599999999998	1	134	0.13348
chr7-051017430-A-AC	chr7	51017430	A	AC	16940633.97	PASS	0	none	0	0	134	1e-6
chr7-051017430-A-AT	chr7	51017430	A	AT	16940633.97	PASS	0.91867	afr	0.8554130000000004	117	134	0.91867
chr7-051018265-GTGGTGATGGTGA-*	chr7	51018265	GTGGTGATGGTGA	*	324041	PASS	0	none	6.999999999999998e-5	0	0	6.999999999999998e-5
chr7-051018265-GTGGTGATGGTGA-ATGGTGATGGTGA	chr7	51018265	GTGGTGATGGTGA	ATGGTGATGGTGA	324041	PASS	0	none	0	0	0	1e-6
chr7-051018265-GTGGTGATGGTGA-G	chr7	51018265	GTGGTGATGGTGA	G	324041	PASS	0	none	5.2999999999999994e-5	0	0	5.2999999999999994e-5
chr7-051018265-GTGGTGATGGTGA-GTGGTGA	chr7	51018265	GTGGTGATGGTGA	GTGGTGA	324041	PASS	0	none	0.12095500000000002	0	0	0.12095500000000002
chr7-051018271-A-*	chr7	51018271	A	*	45	PASS	0	none	0.12125000000000002	0	0	0.12125000000000002
chr7-051018271-A-G	chr7	51018271	A	G	45	PASS	0	none	0	0	0	1e-6
chr7-051025088-C-T	chr7	51025088	C	T	1157124	PASS	0.086446	afr	0.02287600000000001	4	134	0.086446
chr7-051025148-G-A	chr7	51025148	G	A	473675	PASS	0.020082	mid	0.00833999999999999	2	134	0.020082
chr7-051025250-T-*	chr7	51025250	T	*	107714	VQSRTrancheINDEL99.90to99.95	0	none	9e-6	0	56	9e-6
chr7-051025250-T-G	chr7	51025250	T	G	107714	VQSRTrancheINDEL99.90to99.95	0.0099679	sas	0.01529499999999999	1	56	0.01529499999999999
chr7-051025250-T-TG	chr7	51025250	T	TG	107714	VQSRTrancheINDEL99.90to99.95	0	none	0	0	56	1e-6
chr7-051025250-T-TGG	chr7	51025250	T	TGG	107714	VQSRTrancheINDEL99.90to99.95	0	none	0	0	56	1e-6
chr7-051025250-T-TGGGGGGGGG	chr7	51025250	T	TGGGGGGGGG	107714	VQSRTrancheINDEL99.90to99.95	9.76e-5	amr	3.6999999999999985e-5	0	56	9.76e-5
chr7-051025250-T-TGGGGGGGGGG	chr7	51025250	T	TGGGGGGGGGG	107714	VQSRTrancheINDEL99.90to99.95	0	none	0	0	56	1e-6
chr7-051025250-T-TGGGGGGGGGGGGGGGGG	chr7	51025250	T	TGGGGGGGGGGGGGGGGG	107714	VQSRTrancheINDEL99.90to99.95	0	none	0	0	56	1e-6
chr7-051025253-T-*	chr7	51025253	T	*	313396	ExcessHet	0	none	3.6999999999999985e-5	0	62	3.6999999999999985e-5
chr7-051025253-T-G	chr7	51025253	T	G	313396	ExcessHet	0.057455	sas	0.04911900000000001	3	62	0.057455
chr7-051025253-T-TGGGGGGGGGGGG	chr7	51025253	T	TGGGGGGGGGGGG	313396	ExcessHet	1.4467e-4	eas	3.6999999999999985e-5	0	62	1.4467e-4
chr7-051025253-T-TGGGGGGGGGGGGGGGGGGGGGGGGGGG	chr7	51025253	T	TGGGGGGGGGGGGGGGGGGGGGGGGGGG	313396	ExcessHet	0	none	0	0	62	1e-6
chr7-051025253-T-TGGGGTGGGGGGGGGGG	chr7	51025253	T	TGGGGTGGGGGGGGGGG	313396	ExcessHet	0	none	0	0	62	1e-6
chr7-051025258-G-A	chr7	51025258	G	A	35550	VQSRTrancheINDEL99.95to100.00	0.0013568	nfe	1.6699999999999994e-4	1	96	0.0013568
chr7-051025258-G-C	chr7	51025258	G	C	35550	VQSRTrancheINDEL99.95to100.00	6.7544e-4	nfe	5.2999999999999994e-5	0	96	6.7544e-4
chr7-051025258-G-GA	chr7	51025258	G	GA	35550	VQSRTrancheINDEL99.95to100.00	5.494e-5	eas	2.9400000000000004e-4	0	96	2.9400000000000004e-4
chr7-051025258-G-GAGGATTGGGGGGGGGGGGTGGGGGGGGGGGGGGGGGA	chr7	51025258	G	GAGGATTGGGGGGGGGGGGTGGGGGGGGGGGGGGGGGA	35550	VQSRTrancheINDEL99.95to100.00	0	none	0	0	96	1e-6
chr7-051025258-G-GATTATGCCGCGGGGGGGGGGGGGGGGGGGGGGGGGCA	chr7	51025258	G	GATTATGCCGCGGGGGGGGGGGGGGGGGGGGGGGGGCA	35550	VQSRTrancheINDEL99.95to100.00	0	none	0	0	96	1e-6
chr7-051025258-G-GC	chr7	51025258	G	GC	35550	VQSRTrancheINDEL99.95to100.00	0	none	5.2999999999999994e-5	0	96	5.2999999999999994e-5
chr7-051025258-G-GCA	chr7	51025258	G	GCA	35550	VQSRTrancheINDEL99.95to100.00	0	none	9e-6	0	96	9e-6
chr7-051025258-G-GCC	chr7	51025258	G	GCC	35550	VQSRTrancheINDEL99.95to100.00	0	none	9e-6	0	96	9e-6
chr7-051025258-G-GGA	chr7	51025258	G	GGA	35550	VQSRTrancheINDEL99.95to100.00	0	none	0	0	96	1e-6
chr7-051025258-G-GGGC	chr7	51025258	G	GGGC	35550	VQSRTrancheINDEL99.95to100.00	0	none	9e-6	0	96	9e-6
chr7-051025258-G-GGGCA	chr7	51025258	G	GGGCA	35550	VQSRTrancheINDEL99.95to100.00	0	none	2.2000000000000003e-5	0	96	2.2000000000000003e-5
chr7-051025258-G-GGGGA	chr7	51025258	G	GGGGA	35550	VQSRTrancheINDEL99.95to100.00	2.3e-6	nfe	9e-6	0	96	9e-6
chr7-051025258-G-GGGGCA	chr7	51025258	G	GGGGCA	35550	VQSRTrancheINDEL99.95to100.00	0	none	0	0	96	1e-6
chr7-051025258-G-GGGGGA	chr7	51025258	G	GGGGGA	35550	VQSRTrancheINDEL99.95to100.00	0	none	0	0	96	1e-6
chr7-051025258-G-GGGGGCC	chr7	51025258	G	GGGGGCC	35550	VQSRTrancheINDEL99.95to100.00	0	none	0	0	96	1e-6
chr7-051025258-G-GGGGGGC	chr7	51025258	G	GGGGGGC	35550	VQSRTrancheINDEL99.95to100.00	0	none	0	0	96	1e-6
chr7-051025258-G-GGGGGGGGA	chr7	51025258	G	GGGGGGGGA	35550	VQSRTrancheINDEL99.95to100.00	0	none	0	0	96	1e-6
chr7-051025258-G-GGGGGGGGCA	chr7	51025258	G	GGGGGGGGCA	35550	VQSRTrancheINDEL99.95to100.00	0	none	0	0	96	1e-6
chr7-051025258-G-GGGGGGGGCC	chr7	51025258	G	GGGGGGGGCC	35550	VQSRTrancheINDEL99.95to100.00	0	none	3.6999999999999985e-5	0	96	3.6999999999999985e-5
chr7-051025258-G-GGGGGGGGGA	chr7	51025258	G	GGGGGGGGGA	35550	VQSRTrancheINDEL99.95to100.00	1.701e-5	nfe	2.2000000000000003e-5	0	96	2.2000000000000003e-5
chr7-051025258-G-GGGGGGGGGC	chr7	51025258	G	GGGGGGGGGC	35550	VQSRTrancheINDEL99.95to100.00	7.973e-5	eas	5.2999999999999994e-5	0	96	7.973e-5
chr7-051025258-G-GGGGGGGGGCA	chr7	51025258	G	GGGGGGGGGCA	35550	VQSRTrancheINDEL99.95to100.00	0	none	5.2999999999999994e-5	0	96	5.2999999999999994e-5
chr7-051025258-G-GGGGGGGGGGA	chr7	51025258	G	GGGGGGGGGGA	35550	VQSRTrancheINDEL99.95to100.00	1.348e-5	eas	7.099999999999998e-5	1	96	7.099999999999998e-5
chr7-051025258-G-GGGGGGGGGGC	chr7	51025258	G	GGGGGGGGGGC	35550	VQSRTrancheINDEL99.95to100.00	1.347e-5	eas	0	0	96	1.347e-5
chr7-051025258-G-GGGGGGGGGGCA	chr7	51025258	G	GGGGGGGGGGCA	35550	VQSRTrancheINDEL99.95to100.00	0	none	9e-6	0	96	9e-6
chr7-051025258-G-GGGGGGGGGGCCC	chr7	51025258	G	GGGGGGGGGGCCC	35550	VQSRTrancheINDEL99.95to100.00	0	none	0	0	96	1e-6
chr7-051025258-G-GGGGGGGGGGGCA	chr7	51025258	G	GGGGGGGGGGGCA	35550	VQSRTrancheINDEL99.95to100.00	0	none	0	0	96	1e-6
chr7-051025258-G-GGGGGGGGGGGCC	chr7	51025258	G	GGGGGGGGGGGCC	35550	VQSRTrancheINDEL99.95to100.00	0	none	9e-6	0	96	9e-6
chr7-051025258-G-GGGGGGGGGGGGA	chr7	51025258	G	GGGGGGGGGGGGA	35550	VQSRTrancheINDEL99.95to100.00	1.347e-5	eas	0	0	96	1.347e-5
chr7-051025258-G-GGGGGGGGGGGGC	chr7	51025258	G	GGGGGGGGGGGGC	35550	VQSRTrancheINDEL99.95to100.00	9.6e-7	nfe	7.099999999999998e-5	0	96	7.099999999999998e-5
chr7-051025258-G-GGGGGGGGGGGGCA	chr7	51025258	G	GGGGGGGGGGGGCA	35550	VQSRTrancheINDEL99.95to100.00	1.092e-5	nfe	5.2999999999999994e-5	0	96	5.2999999999999994e-5
chr7-051025258-G-GGGGGGGGGGGGCC	chr7	51025258	G	GGGGGGGGGGGGCC	35550	VQSRTrancheINDEL99.95to100.00	9.6e-7	nfe	2.2000000000000003e-5	0	96	2.2000000000000003e-5
chr7-051025258-G-GGGGGGGGGGGGGA	chr7	51025258	G	GGGGGGGGGGGGGA	35550	VQSRTrancheINDEL99.95to100.00	1.9061e-4	eas	2.9400000000000004e-4	1	96	2.9400000000000004e-4
chr7-051025258-G-GGGGGGGGGGGGGC	chr7	51025258	G	GGGGGGGGGGGGGC	35550	VQSRTrancheINDEL99.95to100.00	3.236e-5	eas	2.2999999999999995e-4	0	96	2.2999999999999995e-4
chr7-051025258-G-GGGGGGGGGGGGGCA	chr7	51025258	G	GGGGGGGGGGGGGCA	35550	VQSRTrancheINDEL99.95to100.00	0	none	9e-6	0	96	9e-6
chr7-051025258-G-GGGGGGGGGGGGGCC	chr7	51025258	G	GGGGGGGGGGGGGCC	35550	VQSRTrancheINDEL99.95to100.00	0	none	2.2000000000000003e-5	0	96	2.2000000000000003e-5
chr7-051025258-G-GGGGGGGGGGGGGGA	chr7	51025258	G	GGGGGGGGGGGGGGA	35550	VQSRTrancheINDEL99.95to100.00	1.32e-5	nfe	3.6999999999999985e-5	0	96	3.6999999999999985e-5
chr7-051025258-G-GGGGGGGGGGGGGGC	chr7	51025258	G	GGGGGGGGGGGGGGC	35550	VQSRTrancheINDEL99.95to100.00	0	none	9e-6	0	96	9e-6
chr7-051025258-G-GGGGGGGGGGGGGGCC	chr7	51025258	G	GGGGGGGGGGGGGGCC	35550	VQSRTrancheINDEL99.95to100.00	0	none	0	0	96	1e-6
chr7-051025258-G-GGGGGGGGGGGGGGCCAATTGGCTGGGGGGGGTGGGGGGGGGGGGGGGC	chr7	51025258	G	GGGGGGGGGGGGGGCCAATTGGCTGGGGGGGGTGGGGGGGGGGGGGGGC	35550	VQSRTrancheINDEL99.95to100.00	0	none	0	0	96	1e-6
chr7-051025258-G-GGGGGGGGGGGGGGGA	chr7	51025258	G	GGGGGGGGGGGGGGGA	35550	VQSRTrancheINDEL99.95to100.00	0	none	9e-6	0	96	9e-6
chr7-051025258-G-GGGGGGGGGGGGGGGC	chr7	51025258	G	GGGGGGGGGGGGGGGC	35550	VQSRTrancheINDEL99.95to100.00	9.6e-7	nfe	2.2000000000000003e-5	0	96	2.2000000000000003e-5
chr7-051025258-G-GGGGGGGGGGGGGGGCA	chr7	51025258	G	GGGGGGGGGGGGGGGCA	35550	VQSRTrancheINDEL99.95to100.00	0	none	0	0	96	1e-6
chr7-051025258-G-GGGGGGGGGGGGGGGGA	chr7	51025258	G	GGGGGGGGGGGGGGGGA	35550	VQSRTrancheINDEL99.95to100.00	1.347e-5	eas	0	0	96	1.347e-5
chr7-051025258-G-GGGGGGGGGGGGGGGGC	chr7	51025258	G	GGGGGGGGGGGGGGGGC	35550	VQSRTrancheINDEL99.95to100.00	5.22e-6	nfe	8.9e-5	1	96	8.9e-5
chr7-051025258-G-GGGGGGGGGGGGGGGGCA	chr7	51025258	G	GGGGGGGGGGGGGGGGCA	35550	VQSRTrancheINDEL99.95to100.00	2.3e-6	nfe	3.6999999999999985e-5	0	96	3.6999999999999985e-5
chr7-051025258-G-GGGGGGGGGGGGGGGGGA	chr7	51025258	G	GGGGGGGGGGGGGGGGGA	35550	VQSRTrancheINDEL99.95to100.00	5.491e-5	eas	3.6999999999999985e-5	1	96	5.491e-5
chr7-051025258-G-GGGGGGGGGGGGGGGGGC	chr7	51025258	G	GGGGGGGGGGGGGGGGGC	35550	VQSRTrancheINDEL99.95to100.00	1.347e-5	eas	1.0799999999999996e-4	0	96	1.0799999999999996e-4
chr7-051025258-G-GGGGGGGGGGGGGGGGGCC	chr7	51025258	G	GGGGGGGGGGGGGGGGGCC	35550	VQSRTrancheINDEL99.95to100.00	9.6e-7	nfe	0	0	96	1e-6
chr7-051025258-G-GGGGGGGGGGGGGGGGGGA	chr7	51025258	G	GGGGGGGGGGGGGGGGGGA	35550	VQSRTrancheINDEL99.95to100.00	3.7e-6	nfe	0	0	96	3.7e-6
chr7-051025258-G-GGGGGGGGGGGGGGGGGGC	chr7	51025258	G	GGGGGGGGGGGGGGGGGGC	35550	VQSRTrancheINDEL99.95to100.00	0	none	0	0	96	1e-6
chr7-051025258-G-GGGGGGGGGGGGGGGGGGCC	chr7	51025258	G	GGGGGGGGGGGGGGGGGGCC	35550	VQSRTrancheINDEL99.95to100.00	0	none	0	0	96	1e-6
chr7-051025258-G-GGGGGGGGGGGGGGGGGGGA	chr7	51025258	G	GGGGGGGGGGGGGGGGGGGA	35550	VQSRTrancheINDEL99.95to100.00	0	none	9e-6	0	96	9e-6
chr7-051025258-G-GGGGGGGGGGGGGGGGGGGC	chr7	51025258	G	GGGGGGGGGGGGGGGGGGGC	35550	VQSRTrancheINDEL99.95to100.00	0	none	0	0	96	1e-6
chr7-051025258-G-GGGGGGGGGGGGGGGGGGGGCA	chr7	51025258	G	GGGGGGGGGGGGGGGGGGGGCA	35550	VQSRTrancheINDEL99.95to100.00	0	none	3.6999999999999985e-5	0	96	3.6999999999999985e-5
chr7-051025258-G-GGGGGGGGGGGGGGGGGGGGGC	chr7	51025258	G	GGGGGGGGGGGGGGGGGGGGGC	35550	VQSRTrancheINDEL99.95to100.00	0	none	0	0	96	1e-6
chr7-051025258-G-GGGGGGGGGGGGGGGGGGGGGGCC	chr7	51025258	G	GGGGGGGGGGGGGGGGGGGGGGCC	35550	VQSRTrancheINDEL99.95to100.00	0	none	0	0	96	1e-6
chr7-051025258-G-GGGGGGGGGGGGGGGGGGGGGGGGC	chr7	51025258	G	GGGGGGGGGGGGGGGGGGGGGGGGC	35550	VQSRTrancheINDEL99.95to100.00	9.6e-7	nfe	0	0	96	1e-6
chr7-051025258-G-GGGGGGGGGGGGGGGGGGGGGGGGCA	chr7	51025258	G	GGGGGGGGGGGGGGGGGGGGGGGGCA	35550	VQSRTrancheINDEL99.95to100.00	0	none	3.6999999999999985e-5	0	96	3.6999999999999985e-5
chr7-051025258-G-GGGGGGGGGGGGGGGGGGGGGGGGGA	chr7	51025258	G	GGGGGGGGGGGGGGGGGGGGGGGGGA	35550	VQSRTrancheINDEL99.95to100.00	2.3e-6	nfe	9e-6	0	96	9e-6
chr7-051025258-G-GGGGGGGGGGGGGGGGGGGGGGGGGC	chr7	51025258	G	GGGGGGGGGGGGGGGGGGGGGGGGGC	35550	VQSRTrancheINDEL99.95to100.00	2.135e-5	afr	0	0	96	2.135e-5
chr7-051025258-G-GGGGGGGGGGGGGGGGGGGGGGGGGCA	chr7	51025258	G	GGGGGGGGGGGGGGGGGGGGGGGGGCA	35550	VQSRTrancheINDEL99.95to100.00	9.6e-7	nfe	2.2000000000000003e-5	0	96	2.2000000000000003e-5
chr7-051025258-G-GGGGGGGGGGGGGGGGGGGGGGGGGCC	chr7	51025258	G	GGGGGGGGGGGGGGGGGGGGGGGGGCC	35550	VQSRTrancheINDEL99.95to100.00	2.3e-6	nfe	0	0	96	2.3e-6
chr7-051025258-G-GGGGGGGGGGGGGGGGGGGGGGGGGGA	chr7	51025258	G	GGGGGGGGGGGGGGGGGGGGGGGGGGA	35550	VQSRTrancheINDEL99.95to100.00	1.557e-5	nfe	2.2000000000000003e-5	0	96	2.2000000000000003e-5
chr7-051025258-G-GGGGGGGGGGGGGGGGGGGGGGGGGGCC	chr7	51025258	G	GGGGGGGGGGGGGGGGGGGGGGGGGGCC	35550	VQSRTrancheINDEL99.95to100.00	0	none	0	0	96	1e-6
chr7-051025258-G-GGGGGGGGGGGGGGGGGGGGGGGGGGGA	chr7	51025258	G	GGGGGGGGGGGGGGGGGGGGGGGGGGGA	35550	VQSRTrancheINDEL99.95to100.00	7.22e-6	nfe	0	0	96	7.22e-6
chr7-051025258-G-GGGGGGGGGGGGGGGGGGGGGGGGGGGCC	chr7	51025258	G	GGGGGGGGGGGGGGGGGGGGGGGGGGGCC	35550	VQSRTrancheINDEL99.95to100.00	0	none	0	0	96	1e-6
chr7-051025258-G-GGGGGGGGGGGGGGGGGGGGGGGGGGGGCC	chr7	51025258	G	GGGGGGGGGGGGGGGGGGGGGGGGGGGGCC	35550	VQSRTrancheINDEL99.95to100.00	0	none	0	0	96	1e-6
chr7-051025258-G-GGGGGGGGGGGGGGGGGGGGGGGGGGGGGC	chr7	51025258	G	GGGGGGGGGGGGGGGGGGGGGGGGGGGGGC	35550	VQSRTrancheINDEL99.95to100.00	0	none	0	0	96	1e-6
chr7-051025258-G-GGGGGGGGGGGGGGGGGGGGGGGGGT	chr7	51025258	G	GGGGGGGGGGGGGGGGGGGGGGGGGT	35550	VQSRTrancheINDEL99.95to100.00	0	none	0	0	96	1e-6
chr7-051025258-G-GGGGGGGGGGGGGGGGGGGGGGGGGTC	chr7	51025258	G	GGGGGGGGGGGGGGGGGGGGGGGGGTC	35550	VQSRTrancheINDEL99.95to100.00	0	none	0	0	96	1e-6
chr7-051025258-G-GGGGGGGGGGGGGGGGGGTGGGGGGGA	chr7	51025258	G	GGGGGGGGGGGGGGGGGGTGGGGGGGA	35550	VQSRTrancheINDEL99.95to100.00	0	none	0	0	96	1e-6
chr7-051025258-G-GGGGGGGGGGGGGGGGGT	chr7	51025258	G	GGGGGGGGGGGGGGGGGT	35550	VQSRTrancheINDEL99.95to100.00	9.6e-7	nfe	0	0	96	1e-6
chr7-051025258-G-GGGGGGGGGGGGGGGGTC	chr7	51025258	G	GGGGGGGGGGGGGGGGTC	35550	VQSRTrancheINDEL99.95to100.00	0	none	0	0	96	1e-6
chr7-051025258-G-GGGGGGGGGGGGGGT	chr7	51025258	G	GGGGGGGGGGGGGGT	35550	VQSRTrancheINDEL99.95to100.00	0	none	0	0	96	1e-6
chr7-051025258-G-GGGGGGGGGGGGGGTGGGGGGGA	chr7	51025258	G	GGGGGGGGGGGGGGTGGGGGGGA	35550	VQSRTrancheINDEL99.95to100.00	0	none	0	0	96	1e-6
chr7-051025258-G-GGGGGGGGGGGGT	chr7	51025258	G	GGGGGGGGGGGGT	35550	VQSRTrancheINDEL99.95to100.00	0	none	0	0	96	1e-6
chr7-051025258-G-GGGGGGGGGGGTC	chr7	51025258	G	GGGGGGGGGGGTC	35550	VQSRTrancheINDEL99.95to100.00	0	none	0	0	96	1e-6
chr7-051025258-G-GGGGGGGGGGTGGGGGGGGGGGGGGGGA	chr7	51025258	G	GGGGGGGGGGTGGGGGGGGGGGGGGGGA	35550	VQSRTrancheINDEL99.95to100.00	0	none	0	0	96	1e-6
chr7-051025258-G-GGGGGGGGGGTTGGGGGGGGGGGGGGGGGGGGGGGGGGGGGGCA	chr7	51025258	G	GGGGGGGGGGTTGGGGGGGGGGGGGGGGGGGGGGGGGGGGGGCA	35550	VQSRTrancheINDEL99.95to100.00	0	none	0	0	96	1e-6
chr7-051025258-G-GGGGGGGGGT	chr7	51025258	G	GGGGGGGGGT	35550	VQSRTrancheINDEL99.95to100.00	1.347e-5	eas	2.2000000000000003e-5	1	96	2.2000000000000003e-5
chr7-051025258-G-GGGGGGGGGTC	chr7	51025258	G	GGGGGGGGGTC	35550	VQSRTrancheINDEL99.95to100.00	0	none	0	0	96	1e-6
chr7-051025258-G-GGGGGGGGGTGGGGGGGGGGGGGGGGGGGGC	chr7	51025258	G	GGGGGGGGGTGGGGGGGGGGGGGGGGGGGGC	35550	VQSRTrancheINDEL99.95to100.00	0	none	0	0	96	1e-6
chr7-051025258-G-GGGGGGGGTTGGGGGGTGGGTGGGGGGGGGGGGGGGGGA	chr7	51025258	G	GGGGGGGGTTGGGGGGTGGGTGGGGGGGGGGGGGGGGGA	35550	VQSRTrancheINDEL99.95to100.00	0	none	0	0	96	1e-6
chr7-051025258-G-GGGGGGGTGGGGGGGGCA	chr7	51025258	G	GGGGGGGTGGGGGGGGCA	35550	VQSRTrancheINDEL99.95to100.00	0	none	0	0	96	1e-6
chr7-051025258-G-GGGGGGGTGGGGGGGGGGGGGGGGTC	chr7	51025258	G	GGGGGGGTGGGGGGGGGGGGGGGGTC	35550	VQSRTrancheINDEL99.95to100.00	0	none	0	0	96	1e-6
chr7-051025258-G-GGGGGGTGGGGGGGGGGGGGGGGGGGGA	chr7	51025258	G	GGGGGGTGGGGGGGGGGGGGGGGGGGGA	35550	VQSRTrancheINDEL99.95to100.00	0	none	0	0	96	1e-6
chr7-051025258-G-GGGGGGTGTGGGGGGGGGGGGGGGGGGGGGGGGGGGGGCA	chr7	51025258	G	GGGGGGTGTGGGGGGGGGGGGGGGGGGGGGGGGGGGGGCA	35550	VQSRTrancheINDEL99.95to100.00	0	none	0	0	96	1e-6
chr7-051025258-G-GGGGGTGGGGGGGGGGGGGGGGGGGGGA	chr7	51025258	G	GGGGGTGGGGGGGGGGGGGGGGGGGGGA	35550	VQSRTrancheINDEL99.95to100.00	0	none	0	0	96	1e-6
chr7-051025258-G-GGGGGTGGGGGGGGGGGGGGGGGGGGGC	chr7	51025258	G	GGGGGTGGGGGGGGGGGGGGGGGGGGGC	35550	VQSRTrancheINDEL99.95to100.00	0	none	0	0	96	1e-6
chr7-051025258-G-GGGGGTGGGGGGGTGGGGGGGGGGGGGGGGGGGCC	chr7	51025258	G	GGGGGTGGGGGGGTGGGGGGGGGGGGGGGGGGGCC	35550	VQSRTrancheINDEL99.95to100.00	0	none	0	0	96	1e-6
chr7-051025258-G-GGGGTGGGGGGGGA	chr7	51025258	G	GGGGTGGGGGGGGA	35550	VQSRTrancheINDEL99.95to100.00	0	none	9e-6	0	96	9e-6
chr7-051025258-G-GGGGTGGGGGGGGGGGGGGA	chr7	51025258	G	GGGGTGGGGGGGGGGGGGGA	35550	VQSRTrancheINDEL99.95to100.00	0	none	0	0	96	1e-6
chr7-051025258-G-GGGGTGGGGGGGGGGGGGGGGCA	chr7	51025258	G	GGGGTGGGGGGGGGGGGGGGGCA	35550	VQSRTrancheINDEL99.95to100.00	0	none	0	0	96	1e-6
chr7-051025258-G-GGGGTGGGGGGGGGGGGGGGGGGC	chr7	51025258	G	GGGGTGGGGGGGGGGGGGGGGGGC	35550	VQSRTrancheINDEL99.95to100.00	0	none	0	0	96	1e-6
chr7-051025258-G-GGGGTGGGGGGGGGGGGGGGGGGGGA	chr7	51025258	G	GGGGTGGGGGGGGGGGGGGGGGGGGA	35550	VQSRTrancheINDEL99.95to100.00	0	none	0	0	96	1e-6
chr7-051025258-G-GGGGTGGGGGGGGGGGGGGGGGGGGCA	chr7	51025258	G	GGGGTGGGGGGGGGGGGGGGGGGGGCA	35550	VQSRTrancheINDEL99.95to100.00	0	none	0	0	96	1e-6
chr7-051025258-G-GGGGTGGGGGGGGGGGGGGGGGGGGCC	chr7	51025258	G	GGGGTGGGGGGGGGGGGGGGGGGGGCC	35550	VQSRTrancheINDEL99.95to100.00	0	none	0	0	96	1e-6
chr7-051025258-G-GGGGTGGGGGGGGGGGGGGGGGGGGGA	chr7	51025258	G	GGGGTGGGGGGGGGGGGGGGGGGGGGA	35550	VQSRTrancheINDEL99.95to100.00	0	none	0	0	96	1e-6
chr7-051025258-G-GGGGTGGGGGGGGGGGGGGGGGGGGGC	chr7	51025258	G	GGGGTGGGGGGGGGGGGGGGGGGGGGC	35550	VQSRTrancheINDEL99.95to100.00	0	none	0	0	96	1e-6
chr7-051025258-G-GGGGTGGGGGGGGGGGGGGGGT	chr7	51025258	G	GGGGTGGGGGGGGGGGGGGGGT	35550	VQSRTrancheINDEL99.95to100.00	0	none	9e-6	0	96	9e-6
chr7-051025258-G-GGGGTGGGGGGGGGGGGGGGTA	chr7	51025258	G	GGGGTGGGGGGGGGGGGGGGTA	35550	VQSRTrancheINDEL99.95to100.00	0	none	0	0	96	1e-6
chr7-051025258-G-GGGGTGGGGGGGGGGGGGTGGGGGGGGGGGGGGGGA	chr7	51025258	G	GGGGTGGGGGGGGGGGGGTGGGGGGGGGGGGGGGGA	35550	VQSRTrancheINDEL99.95to100.00	0	none	0	0	96	1e-6
chr7-051025258-G-GGGTA	chr7	51025258	G	GGGTA	35550	VQSRTrancheINDEL99.95to100.00	0	none	0	0	96	1e-6
chr7-051025258-G-GGGTGGGGGGGGGGGGGGGGGGGGGGGGA	chr7	51025258	G	GGGTGGGGGGGGGGGGGGGGGGGGGGGGA	35550	VQSRTrancheINDEL99.95to100.00	0	none	0	0	96	1e-6
chr7-051025258-G-GGTGGGGGGGGGGGGGGA	chr7	51025258	G	GGTGGGGGGGGGGGGGGA	35550	VQSRTrancheINDEL99.95to100.00	0	none	0	0	96	1e-6
chr7-051025258-G-GGTGGGGGGGGGGGGGGGGGGGGGGGGGGGGGGCA	chr7	51025258	G	GGTGGGGGGGGGGGGGGGGGGGGGGGGGGGGGGCA	35550	VQSRTrancheINDEL99.95to100.00	0	none	0	0	96	1e-6
chr7-051025258-G-GGTGGGGTGGGGGGGGGGGGGGGCA	chr7	51025258	G	GGTGGGGTGGGGGGGGGGGGGGGCA	35550	VQSRTrancheINDEL99.95to100.00	0	none	0	0	96	1e-6
chr7-051025258-G-GGTGTTGGGGGGGGGGGGGGGGGGGGGGGGGGGGGGC	chr7	51025258	G	GGTGTTGGGGGGGGGGGGGGGGGGGGGGGGGGGGGGC	35550	VQSRTrancheINDEL99.95to100.00	0	none	0	0	96	1e-6
chr7-051025258-G-GTGGGGGGGA	chr7	51025258	G	GTGGGGGGGA	35550	VQSRTrancheINDEL99.95to100.00	0	none	0	0	96	1e-6
chr7-051025258-G-GTGGGGGGGCA	chr7	51025258	G	GTGGGGGGGCA	35550	VQSRTrancheINDEL99.95to100.00	0	none	0	0	96	1e-6
chr7-051025258-G-GTGGGGGGGGA	chr7	51025258	G	GTGGGGGGGGA	35550	VQSRTrancheINDEL99.95to100.00	0	none	9e-6	0	96	9e-6
chr7-051025258-G-GTGGGGGGGGGGGGGGGGGGGGA	chr7	51025258	G	GTGGGGGGGGGGGGGGGGGGGGA	35550	VQSRTrancheINDEL99.95to100.00	0	none	0	0	96	1e-6
chr7-051025258-G-GTGGGGGGGGGGGGGGGGGGGGC	chr7	51025258	G	GTGGGGGGGGGGGGGGGGGGGGC	35550	VQSRTrancheINDEL99.95to100.00	9.6e-7	nfe	0	0	96	1e-6
chr7-051025258-G-GTGGGGGGTGTGGTTGGGGGGGGGGGGGGGGGGGTA	chr7	51025258	G	GTGGGGGGTGTGGTTGGGGGGGGGGGGGGGGGGGTA	35550	VQSRTrancheINDEL99.95to100.00	0	none	0	0	96	1e-6
chr7-051025258-G-GTGGGGGTGGGGGGGGGGGGGGA	chr7	51025258	G	GTGGGGGTGGGGGGGGGGGGGGA	35550	VQSRTrancheINDEL99.95to100.00	0	none	0	0	96	1e-6
chr7-051025258-G-GTGGGGTGGGGGGGGGGGGGGGGGCA	chr7	51025258	G	GTGGGGTGGGGGGGGGGGGGGGGGCA	35550	VQSRTrancheINDEL99.95to100.00	0	none	0	0	96	1e-6
chr7-051025258-G-T	chr7	51025258	G	T	35550	VQSRTrancheINDEL99.95to100.00	1.8399e-4	nfe	7.099999999999998e-5	0	96	1.8399e-4
chr7-051025316-A-T	chr7	51025316	A	T	50485919	PASS	0.94306	afr	0.9201940000000002	125	134	0.94306
chr7-051025352-C-T	chr7	51025352	C	T	406852	PASS	0.010338	nfe	0.00930299999999998	2	134	0.010338
chr7-051026519-C-T	chr7	51026519	C	T	4033353	PASS	0.4075	afr	0.166662	19	134	0.4075
chr7-051026572-G-A	chr7	51026572	G	A	1802643	PASS	0.08293	sas	0.06469400000000002	7	134	0.08293
chr7-051028339-G-C	chr7	51028339	G	C	15252655	PASS	0.29327	eas	0.184982	19	134	0.29327
chr7-051028420-G-A	chr7	51028420	G	A	552538	PASS	0.0095599	nfe	0.006706	2	134	0.0095599
chr7-051028450-A-G	chr7	51028450	A	G	4089847	PASS	0.067904	mid	0.047827	8	134	0.067904
chr7-051028894-G-A	chr7	51028894	G	A	29756	PASS	4.3075e-4	nfe	2.5100000000000014e-4	1	134	4.3075e-4
chr7-051029127-C-T	chr7	51029127	C	T	8291	PASS	2.2384e-4	amr	5.2999999999999994e-5	1	134	2.2384e-4
chr7-051029155-C-T	chr7	51029155	C	T	59376	PASS	0.0019299	nfe	8.210000000000002e-4	1	134	0.0019299
chr7-051029277-C-T	chr7	51029277	C	T	33256546	PASS	0.69199	afr	0.648286	91	134	0.69199
chr7-051029366-T-G	chr7	51029366	T	G	45165413	PASS	0.99132	eas	0.9595650000000004	125	134	0.99132
chr7-051029496-C-A	chr7	51029496	C	A	132371	PASS	8.4e-7	nfe	0	0	134	1e-6
chr7-051029496-C-T	chr7	51029496	C	T	132371	PASS	0.010321	mid	0.00254	1	134	0.010321
chr7-051029519-G-A	chr7	51029519	G	A	3462744	PASS	0.13528	mid	0.10135100000000002	14	134	0.13528
chr7-051029558-G-A	chr7	51029558	G	A	248521	PASS	0.01202	nfe	0.00969399999999999	4	134	0.01202
chr7-051030870-GTCT-G	chr7	51030870	GTCT	G	11244028.97	PASS	0.451	eas	0.3411099999999993	38	134	0.451
chr7-051031129-G-A	chr7	51031129	G	A	34789	PASS	0.0065864	nfe	0.003245	2	134	0.0065864
chr7-051031152-G-A	chr7	51031152	G	A	2207359	PASS	0.43207	afr	0.3141179999999998	36	124	0.43207
chr7-051031190-G-T	chr7	51031190	G	T	10735	PASS	0.0030298	nfe	0.00151999999999999	1	94	0.0030298
chr7-051031273-C-T	chr7	51031273	C	T	1024523	PASS	0.61179	afr	0.27613599999999944	4	20	0.61179
chr7-051031291-C-T	chr7	51031291	C	T	7705	PASS	0.0042513	nfe	0.00132199999999999	0	16	0.0042513
chr7-051035969-C-T	chr7	51035969	C	T	9643	PASS	0	none	0.006991	0	0	0.006991
chr7-051043643-C-T	chr7	51043643	C	T	709302	PASS	0.023611	nfe	0.01453899999999999	3	134	0.023611
chr7-051043655-C-A	chr7	51043655	C	A	5561	PASS	7.2e-7	nfe	0	1	134	1e-6
chr7-051043655-C-T	chr7	51043655	C	T	5561	PASS	1.7342e-4	eas	3.6999999999999985e-5	0	134	1.7342e-4
chr7-051064681-G-T	chr7	51064681	G	T	976241	PASS	0.88339	nfe	0.4560929999999994	0	0	0.88339
chr7-051065212-G-*	chr7	51065212	G	*	85229	PASS	0	none	2.2000000000000003e-5	0	134	2.2000000000000003e-5
chr7-051065212-G-A	chr7	51065212	G	A	85229	PASS	0.013135	afr	0.00159499999999999	1	134	0.013135
chr7-051065356-C-T	chr7	51065356	C	T	195613	PASS	0.0068688	nfe	0.003677	2	134	0.0068688
chr7-051073429-G-A	chr7	51073429	G	A	9059	PASS	0.0016181	nfe	6.340000000000003e-4	1	134	0.0016181
chr7-051073452-T-A	chr7	51073452	T	A	52355	PASS	0	none	0	0	134	1e-6
chr7-051073452-T-G	chr7	51073452	T	G	52355	PASS	0.013845	mid	0.00439	1	134	0.013845
chr7-051083132-T-*	chr7	51083132	T	*	1725	VQSRTrancheSNP99.70to99.80	0	none	8.9e-5	0	58	8.9e-5
chr7-051083132-T-G	chr7	51083132	T	G	1725	VQSRTrancheSNP99.70to99.80	2.26e-6	nfe	5.860000000000005e-4	1	58	5.860000000000005e-4
chr7-051083133-C-*	chr7	51083133	C	*	67851	VQSRTrancheINDEL99.50to99.90	0	none	8.9e-5	0	44	8.9e-5
chr7-051083133-C-CGGG	chr7	51083133	C	CGGG	67851	VQSRTrancheINDEL99.50to99.90	0	none	0	0	44	1e-6
chr7-051083133-C-G	chr7	51083133	C	G	67851	VQSRTrancheINDEL99.50to99.90	9.1561e-4	amr	0.00749	6	44	0.00749
chr7-051083133-C-T	chr7	51083133	C	T	67851	VQSRTrancheINDEL99.50to99.90	0.017982	mid	0.002085	0	44	0.017982
chr7-051083137-A-*	chr7	51083137	A	*	18764	VQSRTrancheINDEL99.95to100.00	0	none	0	0	42	1e-6
chr7-051083137-A-AGGGGG	chr7	51083137	A	AGGGGG	18764	VQSRTrancheINDEL99.95to100.00	0	none	0	0	42	1e-6
chr7-051083137-A-G	chr7	51083137	A	G	18764	VQSRTrancheINDEL99.95to100.00	3.2397e-4	sas	0.00115399999999999	0	42	0.00115399999999999
chr7-051083137-A-T	chr7	51083137	A	T	18764	VQSRTrancheINDEL99.95to100.00	0.002013	nfe	0.004278	9	42	0.004278
chr7-051083140-A-AGGGGAGGG	chr7	51083140	A	AGGGGAGGG	36903	VQSRTrancheINDEL99.95to100.00	0	none	1.6699999999999994e-4	0	36	1.6699999999999994e-4
chr7-051083140-A-AGGGTGGGGGGGG	chr7	51083140	A	AGGGTGGGGGGGG	36903	VQSRTrancheINDEL99.95to100.00	0	none	9e-6	0	36	9e-6
chr7-051083140-A-AGGGTGGGGGGGGGG	chr7	51083140	A	AGGGTGGGGGGGGGG	36903	VQSRTrancheINDEL99.95to100.00	0	none	2.2000000000000003e-5	0	36	2.2000000000000003e-5
chr7-051083140-A-G	chr7	51083140	A	G	36903	VQSRTrancheINDEL99.95to100.00	0.0081087	amr	0.006224	0	36	0.0081087
chr7-051083140-A-T	chr7	51083140	A	T	36903	VQSRTrancheINDEL99.95to100.00	0.0072129	nfe	0.00535	6	36	0.0072129
chr7-051083145-A-*	chr7	51083145	A	*	38151	VQSRTrancheINDEL99.95to100.00	0	none	2.2000000000000003e-5	0	34	2.2000000000000003e-5
chr7-051083145-A-AGGGGG	chr7	51083145	A	AGGGGG	38151	VQSRTrancheINDEL99.95to100.00	2.89e-6	nfe	9e-6	0	34	9e-6
chr7-051083145-A-AGGGGGGGG	chr7	51083145	A	AGGGGGGGG	38151	VQSRTrancheINDEL99.95to100.00	9.042e-5	nfe	2.08e-4	0	34	2.08e-4
chr7-051083145-A-AGGGGGGGGGGGGGGTG	chr7	51083145	A	AGGGGGGGGGGGGGGTG	38151	VQSRTrancheINDEL99.95to100.00	0	none	0	0	34	1e-6
chr7-051083145-A-AGGGTG	chr7	51083145	A	AGGGTG	38151	VQSRTrancheINDEL99.95to100.00	0	none	0	0	34	1e-6
chr7-051083145-A-C	chr7	51083145	A	C	38151	VQSRTrancheINDEL99.95to100.00	6.29e-6	nfe	0	0	34	6.29e-6
chr7-051083145-A-G	chr7	51083145	A	G	38151	VQSRTrancheINDEL99.95to100.00	0.006964	amr	0.006971	2	34	0.006971
chr7-051083145-A-T	chr7	51083145	A	T	38151	VQSRTrancheINDEL99.95to100.00	0.0099982	nfe	0.00553	8	34	0.0099982
chr7-051083149-CG-*	chr7	51083149	CG	*	164662	ExcessHet	0	none	0	0	36	1e-6
chr7-051083149-CG-C	chr7	51083149	CG	C	164662	ExcessHet	0	none	0	0	36	1e-6
chr7-051083149-CG-CGGGGGAGG	chr7	51083149	CG	CGGGGGAGG	164662	ExcessHet	0	none	0	0	36	1e-6
chr7-051083149-CG-CGGGGGGGGGGGAGGGGGG	chr7	51083149	CG	CGGGGGGGGGGGAGGGGGG	164662	ExcessHet	0	none	0	0	36	1e-6
chr7-051083149-CG-CGGGGGGGGGGGAGGGGGGGAGGGGG	chr7	51083149	CG	CGGGGGGGGGGGAGGGGGGGAGGGGG	164662	ExcessHet	0	none	0	0	36	1e-6
chr7-051083149-CG-CGGGGGGGGGGGAGGGTGGGGGG	chr7	51083149	CG	CGGGGGGGGGGGAGGGTGGGGGG	164662	ExcessHet	0	none	0	0	36	1e-6
chr7-051083149-CG-CGGGGGGGGGGGGAGGGGGGGGGG	chr7	51083149	CG	CGGGGGGGGGGGGAGGGGGGGGGG	164662	ExcessHet	0	none	0	0	36	1e-6
chr7-051083149-CG-GG	chr7	51083149	CG	GG	164662	ExcessHet	0	none	0.04996300000000002	15	36	0.04996300000000002
chr7-051083155-T-G	chr7	51083155	T	G	17877	VQSRTrancheINDEL99.90to99.95	0.018188	amr	0.01204199999999999	1	42	0.018188
chr7-051083155-T-TAGGGGGGGGGG	chr7	51083155	T	TAGGGGGGGGGG	17877	VQSRTrancheINDEL99.90to99.95	0	none	0	0	42	1e-6
chr7-051083155-T-TGGGGGGGGGGG	chr7	51083155	T	TGGGGGGGGGGG	17877	VQSRTrancheINDEL99.90to99.95	0.0018799	nfe	4.490000000000005e-4	0	42	0.0018799
chr7-051083155-T-TGGGGGGGGGGGGGGGGGGGGGGGGG	chr7	51083155	T	TGGGGGGGGGGGGGGGGGGGGGGGGG	17877	VQSRTrancheINDEL99.90to99.95	0	none	0	0	42	1e-6
chr7-051083155-T-TGGTGGGTGGGGGGGGGGG	chr7	51083155	T	TGGTGGGTGGGGGGGGGGG	17877	VQSRTrancheINDEL99.90to99.95	0	none	0	0	42	1e-6
chr7-051083233-A-G	chr7	51083233	A	G	1375	PASS	9.05e-5	nfe	0	1	134	9.05e-5
chr7-051085327-GT-G	chr7	51085327	GT	G	12783752.97	PASS	0.53146	afr	0.452266	51	134	0.53146
chr7-051085330-CAATCAAAGTACTTTGTACCTATGAAGTACAAAGA-C	chr7	51085330	CAATCAAAGTACTTTGTACCTATGAAGTACAAAGA	C	12712642	VQSRTrancheINDEL95.00to96.00	0.53278	afr	0.452077	51	134	0.53278
chr7-051085330-CAATCAAAGTACTTTGTACCTATGAAGTACAAAGA-TAATCAAAGTACTTTGTACCTATGAAGTACAAAGA	chr7	51085330	CAATCAAAGTACTTTGTACCTATGAAGTACAAAGA	TAATCAAAGTACTTTGTACCTATGAAGTACAAAGA	12712642	VQSRTrancheINDEL95.00to96.00	0	none	8.9e-5	0	134	8.9e-5
chr7-051085332-A-*	chr7	51085332	A	*	421	PASS	0	none	0.452077	51	134	0.452077
chr7-051085332-A-G	chr7	51085332	A	G	421	PASS	5.807e-5	sas	1.0799999999999996e-4	0	134	1.0799999999999996e-4
chr7-051085333-T-*	chr7	51085333	T	*	387	PASS	0	none	0.452077	51	134	0.452077
chr7-051085333-T-G	chr7	51085333	T	G	387	PASS	1.884e-5	nfe	1.0799999999999996e-4	0	134	1.0799999999999996e-4
chr7-051136421-G-A	chr7	51136421	G	A	316587	PASS	0.16281	afr	0.023273	1	134	0.16281
chr7-051136466-T-C	chr7	51136466	T	C	90810	PASS	0.069891	sas	0.006447	1	134	0.069891
chr7-051172667-A-G	chr7	51172667	A	G	260304	PASS	0.15249	afr	0.05044600000000001	0	0	0.15249
chr7-051184127-T-C	chr7	51184127	T	C	1632	PASS	6.35e-5	mid	5.2999999999999994e-5	1	134	6.35e-5
chr7-051184276-A-T	chr7	51184276	A	T	113315	PASS	0.13513	sas	0.01078999999999998	1	134	0.13513
chr7-051187785-G-A	chr7	51187785	G	A	3910011	PASS	0.81885	eas	0.2529429999999995	100	134	0.81885
chr7-051187891-G-A	chr7	51187891	G	A	94116	PASS	0.13756	sas	0.003473	1	134	0.13756
chr7-051187936-G-A	chr7	51187936	G	A	908	PASS	1.32e-5	nfe	0	1	134	1.32e-5
chr7-051187955-C-T	chr7	51187955	C	T	170885	PASS	0.030451	nfe	0.006809	2	134	0.030451
chr7-051190840-G-A	chr7	51190840	G	A	77214	PASS	0.0044273	sas	0.002165	1	134	0.0044273
chr7-051191093-A-G	chr7	51191093	A	G	732286	PASS	0.13649	sas	0.023326	1	134	0.13649
chr7-051193583-C-T	chr7	51193583	C	T	199791	PASS	0.15336	amr	0.006809	1	134	0.15336
chr7-051193719-A-G	chr7	51193719	A	G	1620	PASS	7.28e-6	nfe	2.2000000000000003e-5	1	134	2.2000000000000003e-5
chr7-051219713-C-T	chr7	51219713	C	T	1063763	PASS	0.07113	nfe	0.04289100000000001	10	134	0.07113
chr7-051219773-A-G	chr7	51219773	A	G	25556361	PASS	0.83655	amr	0.709396	99	134	0.83655
chr7-051219816-G-A	chr7	51219816	G	A	1064	PASS	8.4e-7	nfe	0	1	134	1e-6
chr7-051259286-CAAAAAAA-AAAAAAAA	chr7	51259286	CAAAAAAA	AAAAAAAA	291940	PASS	0	none	8.9e-5	0	4	8.9e-5
chr7-051259286-CAAAAAAA-C	chr7	51259286	CAAAAAAA	C	291940	PASS	0	none	0	0	4	1e-6
chr7-051259286-CAAAAAAA-CA	chr7	51259286	CAAAAAAA	CA	291940	PASS	0	none	1.47e-4	0	4	1.47e-4
chr7-051259286-CAAAAAAA-CAA	chr7	51259286	CAAAAAAA	CAA	291940	PASS	0	none	0.00100799999999999	1	4	0.00100799999999999
chr7-051259286-CAAAAAAA-CAAA	chr7	51259286	CAAAAAAA	CAAA	291940	PASS	0	none	0.003512	0	4	0.003512
chr7-051259286-CAAAAAAA-CAAAA	chr7	51259286	CAAAAAAA	CAAAA	291940	PASS	0	none	0.00846599999999998	0	4	0.00846599999999998
chr7-051259286-CAAAAAAA-CAAAAA	chr7	51259286	CAAAAAAA	CAAAAA	291940	PASS	0	none	0.02670300000000001	0	4	0.02670300000000001
chr7-051259286-CAAAAAAA-CAAAAAA	chr7	51259286	CAAAAAAA	CAAAAAA	291940	PASS	0	none	0.07599600000000001	0	4	0.07599600000000001
chr7-051259286-CAAAAAAA-CAAAAAAAA	chr7	51259286	CAAAAAAA	CAAAAAAAA	291940	PASS	0	none	0.029877	1	4	0.029877
chr7-051259286-CAAAAAAA-CAAAAAAAAA	chr7	51259286	CAAAAAAA	CAAAAAAAAA	291940	PASS	0	none	0.003993	0	4	0.003993
chr7-051259286-CAAAAAAA-CAAAAAAAAAA	chr7	51259286	CAAAAAAA	CAAAAAAAAAA	291940	PASS	0	none	3.810000000000003e-4	0	4	3.810000000000003e-4
chr7-051259286-CAAAAAAA-CAAAAAAAAAAA	chr7	51259286	CAAAAAAA	CAAAAAAAAAAA	291940	PASS	0	none	8.9e-5	0	4	8.9e-5
chr7-051259286-CAAAAAAA-CAAAAAAAAAAAA	chr7	51259286	CAAAAAAA	CAAAAAAAAAAAA	291940	PASS	0	none	9e-6	0	4	9e-6
chr7-051259286-CAAAAAAA-CAAAAAAAAAAAAA	chr7	51259286	CAAAAAAA	CAAAAAAAAAAAAA	291940	PASS	0	none	0	0	4	1e-6
chr7-051259304-AG-A	chr7	51259304	AG	A	363571	PASS	0	none	0	0	34	1e-6
chr7-051259304-AG-AAAAAGG	chr7	51259304	AG	AAAAAGG	363571	PASS	0	none	0	0	34	1e-6
chr7-051259304-AG-AAAGG	chr7	51259304	AG	AAAGG	363571	PASS	0	none	9e-6	0	34	9e-6
chr7-051259304-AG-AAGG	chr7	51259304	AG	AAGG	363571	PASS	0	none	5.860000000000005e-4	0	34	5.860000000000005e-4
chr7-051259304-AG-AGG	chr7	51259304	AG	AGG	363571	PASS	0	none	0.007592	0	34	0.007592
chr7-051259304-AG-GG	chr7	51259304	AG	GG	363571	PASS	0	none	0.12066500000000002	2	34	0.12066500000000002
chr7-051259331-T-A	chr7	51259331	T	A	31076	PASS	0	none	3.6999999999999985e-5	0	72	3.6999999999999985e-5
chr7-051259331-T-C	chr7	51259331	T	C	31076	PASS	0.06764	sas	0.00842899999999999	1	72	0.06764
chr7-051259839-G-A	chr7	51259839	G	A	168173	PASS	0.01266	nfe	0.00971999999999999	3	134	0.01266
chr7-051259878-C-T	chr7	51259878	C	T	8262139	PASS	0.43029	nfe	0.3341389999999998	55	134	0.43029
chr7-051316741-G-C	chr7	51316741	G	C	3843	PASS	0.0026014	afr	3.590000000000004e-4	0	8	0.0026014
chr7-051316749-A-C	chr7	51316749	A	C	147	PASS	1.699e-5	nfe	1.0699999999999996e-4	0	6	1.0699999999999996e-4
chr7-051316902-T-TG	chr7	51316902	T	TG	141060.97	VQSRTrancheINDEL99.50to99.90	0.96687	nfe	0.045526	0	0	0.96687
chr7-051382138-C-*	chr7	51382138	C	*	40041	PASS	0	none	8.9e-5	0	0	8.9e-5
chr7-051382138-C-A	chr7	51382138	C	A	40041	PASS	0.068315	afr	0.018764	0	0	0.068315
chr7-051382323-A-G	chr7	51382323	A	G	181992	PASS	0.32715	afr	0.055864	1	44	0.32715
chr7-051382361-T-C	chr7	51382361	T	C	4344	PASS	0.0023548	nfe	0.00101099999999999	1	84	0.0023548
chr7-051382566-C-T	chr7	51382566	C	T	2051	PASS	0.005589	afr	3.160000000000005e-4	1	134	0.005589
chr7-051382570-C-T	chr7	51382570	C	T	63208	PASS	0.019436	mid	0.01364599999999999	3	134	0.019436
chr7-051382661-G-GC	chr7	51382661	G	GC	4683441.97	VQSRTrancheINDEL97.00to99.00	0.9937	nfe	0.6604620000000002	108	108	0.9937
chr7-051382661-G-GT	chr7	51382661	G	GT	4683441.97	VQSRTrancheINDEL97.00to99.00	0	none	0	0	108	1e-6
chr7-051382809-T-C	chr7	51382809	T	C	104662	PASS	0.052082	eas	0.007555	0	106	0.052082
chr7-051382846-G-T	chr7	51382846	G	T	97267	PASS	0.051911	eas	0.007553	0	96	0.051911
chr7-051382881-G-A	chr7	51382881	G	A	322983	PASS	0.077949	afr	0.02165000000000001	2	74	0.077949
chr7-051382928-G-*	chr7	51382928	G	*	1294514	PASS	0	none	0	0	64	1e-6
chr7-051382928-G-C	chr7	51382928	G	C	1294514	PASS	0.28991	eas	0.098371	5	64	0.28991
chr7-051382968-C-G	chr7	51382968	C	G	119406	PASS	0.051939	eas	0.007471	1	74	0.051939
chr7-051382970-G-T	chr7	51382970	G	T	119400	PASS	0.051433	eas	0.00747	1	72	0.051433
chr7-051382973-C-T	chr7	51382973	C	T	30364	PASS	0.0057556	nfe	0.001987	0	74	0.0057556
chr7-051383005-T-C	chr7	51383005	T	C	1803598	PASS	0.21711	eas	0.08426900000000001	4	82	0.21711
chr7-051383006-G-A	chr7	51383006	G	A	1803022	PASS	0.21689	eas	0.08426500000000002	4	80	0.21689
chr7-051383220-G-A	chr7	51383220	G	A	2318800	PASS	0.35052	amr	0.22155	36	100	0.35052
chr7-051383254-A-G	chr7	51383254	A	G	828709	PASS	0.38948	afr	0.091432	9	86	0.38948
chr7-051383269-G-C	chr7	51383269	G	C	139	PASS	8.5507e-4	eas	0	1	96	8.5507e-4
chr7-051383371-G-A	chr7	51383371	G	A	1934146	PASS	0.36414	amr	0.220682	45	126	0.36414
chr7-051383519-G-A	chr7	51383519	G	A	57	VQSRTrancheSNP99.80to99.90	0	none	2.2000000000000003e-5	0	68	2.2000000000000003e-5
chr7-051383528-T-C	chr7	51383528	T	C	383350	PASS	0.30869	afr	0.08203300000000001	7	52	0.30869
chr7-051383528-T-G	chr7	51383528	T	G	383350	PASS	0	none	0	0	52	1e-6
chr7-051383578-G-A	chr7	51383578	G	A	1150620	VQSRTrancheSNP99.80to99.90	0.50752	afr	0.26840599999999976	14	34	0.50752
chr7-051383594-C-G	chr7	51383594	C	G	26200	VQSRTrancheSNP99.80to99.90	0	none	0	0	30	1e-6
chr7-051383594-C-T	chr7	51383594	C	T	26200	VQSRTrancheSNP99.80to99.90	0.026641	sas	0.005863	0	30	0.026641
chr7-051383679-A-G	chr7	51383679	A	G	1286534	PASS	0.74856	afr	0.34042199999999934	6	16	0.74856
chr7-051383770-A-G	chr7	51383770	A	G	209708	PASS	0.29321	afr	0.06038	0	0	0.29321
chr7-051383930-A-*	chr7	51383930	A	*	1229396	VQSRTrancheSNP99.70to99.80	0	none	0	0	0	1e-6
chr7-051383930-A-C	chr7	51383930	A	C	1229396	VQSRTrancheSNP99.70to99.80	0.20019	amr	0.14304	0	0	0.20019
chr7-051383930-A-G	chr7	51383930	A	G	1229396	VQSRTrancheSNP99.70to99.80	0.50395	afr	0.143442	0	0	0.50395
chr7-051383930-A-T	chr7	51383930	A	T	1229396	VQSRTrancheSNP99.70to99.80	1.03e-5	nfe	9e-6	0	0	1.03e-5
chr7-051383939-A-*	chr7	51383939	A	*	682517	VQSRTrancheSNP99.70to99.80	0	none	0	0	0	1e-6
chr7-051383939-A-G	chr7	51383939	A	G	682517	VQSRTrancheSNP99.70to99.80	0.19614	amr	0.142906	0	0	0.19614
chr7-051383940-C-*	chr7	51383940	C	*	679856	VQSRTrancheSNP99.70to99.80	0	none	0	0	0	1e-6
chr7-051383940-C-A	chr7	51383940	C	A	679856	VQSRTrancheSNP99.70to99.80	0	none	0	0	0	1e-6
chr7-051383940-C-T	chr7	51383940	C	T	679856	VQSRTrancheSNP99.70to99.80	0.19704	amr	0.142959	0	0	0.19704
chr7-051384032-T-C	chr7	51384032	T	C	1683279	PASS	0.98277	nfe	0.5250660000000006	0	0	0.98277
chr7-051384078-T-C	chr7	51384078	T	C	119746	VQSRTrancheSNP99.80to99.90	0.045977	afr	0.04318700000000001	0	0	0.045977
chr7-051384258-G-T	chr7	51384258	G	T	48075	VQSRTrancheSNP99.80to99.90	0.01068	nfe	0.03358100000000002	0	0	0.03358100000000002
chr7-051384264-GCCCAAAGCCCAACACC-G	chr7	51384264	GCCCAAAGCCCAACACC	G	75908.97	VQSRTrancheINDEL99.00to99.50	0.01507	amr	0.03891300000000002	0	0	0.03891300000000002
chr7-051384267-CAA-*	chr7	51384267	CAA	*	86.97	VQSRTrancheINDEL97.00to99.00	0	none	0.03893800000000001	0	0	0.03893800000000001
chr7-051384267-CAA-C	chr7	51384267	CAA	C	86.97	VQSRTrancheINDEL97.00to99.00	0	none	0	0	0	1e-6
chr7-051384271-GCCCAACACCCCCAA-*	chr7	51384271	GCCCAACACCCCCAA	*	86.97	VQSRTrancheINDEL97.00to99.00	0	none	0.03893800000000001	0	0	0.03893800000000001
chr7-051384271-GCCCAACACCCCCAA-G	chr7	51384271	GCCCAACACCCCCAA	G	86.97	VQSRTrancheINDEL97.00to99.00	0	none	0	0	0	1e-6
chr7-051384280-C-*	chr7	51384280	C	*	12836	VQSRTrancheSNP99.80to99.90	0	none	0.03896400000000001	0	0	0.03896400000000001
chr7-051384280-C-G	chr7	51384280	C	G	12836	VQSRTrancheSNP99.80to99.90	2.2958e-4	nfe	0.01427699999999999	0	0	0.01427699999999999
chr7-051384305-A-G	chr7	51384305	A	G	288666	VQSRTrancheSNP99.70to99.80	0.090432	nfe	0.14440700000000004	0	0	0.14440700000000004
chr7-051384353-G-A	chr7	51384353	G	A	142146	PASS	0.1376	afr	0.04682800000000001	0	0	0.1376
chr7-051384391-T-C	chr7	51384391	T	C	284802	PASS	0.36511	afr	0.065126	0	0	0.36511
chr7-051384519-C-T	chr7	51384519	C	T	59074	PASS	0.012734	nfe	0.006066	0	14	0.012734
chr7-051384581-A-ACGCTGCCCT	chr7	51384581	A	ACGCTGCCCT	69176	VQSRTrancheINDEL99.50to99.90	0.04334	eas	0.007409	0	24	0.04334
chr7-051384581-A-C	chr7	51384581	A	C	69176	VQSRTrancheINDEL99.50to99.90	0	none	0	0	24	1e-6
chr7-051384581-A-G	chr7	51384581	A	G	69176	VQSRTrancheINDEL99.50to99.90	0	none	3.6999999999999985e-5	0	24	3.6999999999999985e-5
chr7-051384582-A-C	chr7	51384582	A	C	69263	PASS	2.085e-5	sas	1.6699999999999994e-4	0	28	1.6699999999999994e-4
chr7-051384582-A-G	chr7	51384582	A	G	69263	PASS	0.044915	eas	0.007435	0	28	0.044915
chr7-051384615-CAT-C	chr7	51384615	CAT	C	2885982.97	VQSRTrancheINDEL99.50to99.90	0.33821	nfe	0.25611799999999973	11	32	0.33821
chr7-051384616-A-*	chr7	51384616	A	*	1250	VQSRTrancheSNP99.80to99.90	0	none	0.2561039999999997	11	30	0.2561039999999997
chr7-051384616-A-G	chr7	51384616	A	G	1250	VQSRTrancheSNP99.80to99.90	6.242e-5	amr	2.2000000000000003e-5	0	30	6.242e-5
chr7-051384636-A-C	chr7	51384636	A	C	367	VQSRTrancheSNP99.80to99.90	1.557e-5	nfe	5.4e-4	0	30	5.4e-4
chr7-051384656-T-G	chr7	51384656	T	G	760	VQSRTrancheSNP99.80to99.90	1.9647e-4	nfe	0.00112899999999999	0	20	0.00112899999999999
chr7-051384682-C-T	chr7	51384682	C	T	20701	PASS	0.022727	afr	0.002634	1	50	0.022727
chr7-051600143-G-A	chr7	51600143	G	A	167491	PASS	0.027636	mid	0.02012600000000002	2	134	0.027636
chr7-051600233-C-T	chr7	51600233	C	T	7852850	PASS	0.77967	sas	0.6584120000000002	101	134	0.77967
chr7-051600295-G-A	chr7	51600295	G	A	1493646	PASS	0.2085	eas	0.100115	17	134	0.2085
chr7-051600306-A-G	chr7	51600306	A	G	373251	PASS	0.042957	nfe	0.02187100000000001	6	134	0.042957
chr7-051600399-G-A	chr7	51600399	G	A	533993	PASS	0.030405	mid	0.02121000000000002	2	134	0.030405
chr7-051600424-T-C	chr7	51600424	T	C	978514	PASS	0.065608	sas	0.03423500000000001	4	134	0.065608
chr7-051600444-G-A	chr7	51600444	G	A	5213364	PASS	0.2785	eas	0.23459500000000005	41	134	0.2785
chr7-051600460-C-G	chr7	51600460	C	G	313079	PASS	0.059669	afr	0.01194099999999999	1	134	0.059669
chr7-051600494-G-A	chr7	51600494	G	A	4508938	PASS	0.27957	eas	0.234541	41	134	0.27957
chr7-051600578-C-T	chr7	51600578	C	T	3359773	PASS	0.28098	eas	0.232949	41	134	0.28098
chr7-051600654-C-T	chr7	51600654	C	T	551752	PASS	0.093722	nfe	0.06772000000000002	12	134	0.093722
chr7-053002508-C-T	chr7	53002508	C	T	828291	PASS	0.27078	amr	0.13408500000000004	0	0	0.27078
chr7-053002586-CA-C	chr7	53002586	CA	C	114788.97	PASS	0.015051	sas	0.00900899999999999	0	0	0.015051
chr7-053002587-A-*	chr7	53002587	A	*	35	PASS	0	none	0.00900899999999999	0	0	0.00900899999999999
chr7-053002587-A-G	chr7	53002587	A	G	35	PASS	0	none	9e-6	0	0	9e-6
chr7-053002597-C-A	chr7	53002597	C	A	681195	PASS	4.307e-5	nfe	9e-6	0	0	4.307e-5
chr7-053002597-C-T	chr7	53002597	C	T	681195	PASS	0.169	amr	0.07946	0	0	0.169
chr7-053002693-A-G	chr7	53002693	A	G	704256	PASS	0.12579	eas	0.03721500000000001	0	2	0.12579
chr7-053002695-A-C	chr7	53002695	A	C	801905	PASS	0.12598	eas	0.04475500000000001	0	0	0.12598
chr7-053003057-T-C	chr7	53003057	T	C	6080618	PASS	0.74985	nfe	0.5110640000000006	83	114	0.74985
chr7-053003071-T-C	chr7	53003071	T	C	583832	PASS	0.12853	eas	0.04790500000000002	7	112	0.12853
chr7-053003082-C-T	chr7	53003082	C	T	429087	PASS	0.075287	amr	0.034796	5	108	0.075287
chr7-053003127-T-C	chr7	53003127	T	C	502000	PASS	0.12917	eas	0.04678200000000001	7	110	0.12917
chr7-053003229-G-A	chr7	53003229	G	A	387373	PASS	0.12834	eas	0.047684	7	106	0.12834
chr7-053003235-G-A	chr7	53003235	G	A	7876	PASS	0.0014736	nfe	5.870000000000005e-4	1	104	0.0014736
chr7-053003235-G-C	chr7	53003235	G	C	7876	PASS	0	none	0	0	104	1e-6
chr7-053003268-G-A	chr7	53003268	G	A	416952	PASS	0.12684	eas	0.051552	6	106	0.12684
chr7-053003375-G-A	chr7	53003375	G	A	5981364	PASS	0.76333	nfe	0.5796860000000004	90	118	0.76333
chr7-053035498-C-G	chr7	53035498	C	G	241996	PASS	0.11259	afr	0.01215099999999999	1	134	0.11259
chr7-053035564-C-T	chr7	53035564	C	T	3365803	PASS	0.19676	afr	0.11645000000000004	21	134	0.19676
chr7-053035574-T-G	chr7	53035574	T	G	14790414	PASS	0.65888	nfe	0.5513330000000001	85	134	0.65888
chr7-053035678-G-T	chr7	53035678	G	T	14267763	PASS	0.48427	eas	0.2722679999999999	32	134	0.48427
chr7-053035689-G-T	chr7	53035689	G	T	15230560	PASS	0.48382	eas	0.2722679999999999	32	134	0.48382
chr7-053035732-C-A	chr7	53035732	C	A	7152828	PASS	0.17519	amr	0.11666500000000002	21	134	0.17519
chr7-053035847-C-G	chr7	53035847	C	G	941414	PASS	0.11994	afr	0.01235999999999998	1	134	0.11994
chr7-053035861-C-G	chr7	53035861	C	G	45811123	PASS	0.51068	nfe	0.451049	64	134	0.51068
chr7-053035878-G-A	chr7	53035878	G	A	45803352	PASS	0.50996	nfe	0.4489129999999999	64	134	0.50996
chr7-053035980-C-A	chr7	53035980	C	A	35679736	PASS	0.62749	eas	0.4013509999999994	49	134	0.62749
chr7-053036101-C-G	chr7	53036101	C	G	11641137	PASS	0.0015095	afr	9e-6	0	134	0.0015095
chr7-053036101-C-T	chr7	53036101	C	T	11641137	PASS	0.18577	afr	0.12056300000000005	21	134	0.18577
chr7-053036253-G-C	chr7	53036253	G	C	40292248	PASS	0.51273	nfe	0.449562	64	134	0.51273
chr7-053036385-G-A	chr7	53036385	G	A	19771427	PASS	0.4801	eas	0.2962169999999997	33	134	0.4801
chr7-053036437-C-T	chr7	53036437	C	T	14485	PASS	4.8642e-4	nfe	1.47e-4	1	134	4.8642e-4
chr7-053037007-G-A	chr7	53037007	G	A	501467	PASS	0.46674	nfe	0.18348	3	6	0.46674
chr7-053037007-G-C	chr7	53037007	G	C	501467	PASS	0	none	0	0	6	1e-6
chr7-053187271-T-C	chr7	53187271	T	C	4143356	PASS	0.38507	afr	0.227177	26	134	0.38507
chr7-053187334-G-A	chr7	53187334	G	A	2611377	PASS	0.17005	afr	0.11260700000000004	14	134	0.17005
chr7-053187342-G-C	chr7	53187342	G	C	29140295	PASS	0	none	0	0	134	1e-6
chr7-053187342-G-T	chr7	53187342	G	T	29140295	PASS	0.99606	nfe	0.9899160000000004	134	134	0.99606
chr7-053187383-C-G	chr7	53187383	C	G	5022515	PASS	0.43136	afr	0.157479	17	134	0.43136
chr7-053187383-C-T	chr7	53187383	C	T	5022515	PASS	0	none	0	0	134	1e-6
chr7-053187603-G-C	chr7	53187603	G	C	28439	PASS	0.0017515	mid	2.7300000000000035e-4	1	134	0.0017515
chr7-053187636-G-A	chr7	53187636	G	A	749405	PASS	0.02168	nfe	0.01322599999999998	1	134	0.02168
chr7-053187753-A-G	chr7	53187753	A	G	5324088	PASS	0.1244	nfe	0.09748400000000002	14	134	0.1244
chr7-053187778-A-G	chr7	53187778	A	G	42116251	PASS	0.93547	afr	0.7651570000000002	93	134	0.93547
chr7-053187912-C-T	chr7	53187912	C	T	16195189	PASS	0.32986	mid	0.30253599999999997	36	134	0.32986
chr7-053188055-A-G	chr7	53188055	A	G	5365527	PASS	0.1003	amr	0.09018300000000004	10	134	0.1003
chr7-053188165-T-C	chr7	53188165	T	C	68512	PASS	4.0213e-4	sas	0	0	134	4.0213e-4
chr7-053188165-T-G	chr7	53188165	T	G	68512	PASS	0.0020846	nfe	7.510000000000005e-4	1	134	0.0020846
chr7-053188169-C-T	chr7	53188169	C	T	14785852	PASS	0.5349	eas	0.202663	30	134	0.5349
chr7-053188370-C-T	chr7	53188370	C	T	8363332	PASS	0.14956	afr	0.095873	10	134	0.14956
chr7-053188465-T-C	chr7	53188465	T	C	82025124	PASS	0.95161	eas	0.8401880000000006	107	134	0.95161
chr7-053188506-C-T	chr7	53188506	C	T	127206	PASS	0.030914	afr	0.00157099999999999	1	134	0.030914
chr7-053188572-G-A	chr7	53188572	G	A	20461655	PASS	0.3196	sas	0.302779	36	134	0.3196
chr7-053188631-T-C	chr7	53188631	T	C	17391062	PASS	0.31947	sas	0.28247299999999975	36	134	0.31947
chr7-053188662-T-C	chr7	53188662	T	C	123663	PASS	0.032311	afr	0.00174299999999999	1	134	0.032311
chr7-053188825-T-C	chr7	53188825	T	C	5040960	PASS	0.10016	amr	0.09010300000000004	10	134	0.10016
chr7-053188949-T-C	chr7	53188949	T	C	29812795	PASS	0.93369	afr	0.7660240000000001	93	134	0.93369
chr7-053787042-T-A	chr7	53787042	T	A	878645	PASS	0.13337	nfe	0.107367	15	134	0.13337
chr7-053787042-T-C	chr7	53787042	T	C	878645	PASS	4.85e-6	nfe	3.6999999999999985e-5	0	134	3.6999999999999985e-5
chr7-053787276-T-C	chr7	53787276	T	C	208753	PASS	0.076626	eas	0.01393499999999999	3	134	0.076626
chr7-053862090-C-T	chr7	53862090	C	T	76912	PASS	0.0080515	nfe	0.004954	2	134	0.0080515
chr7-053862304-A-G	chr7	53862304	A	G	504783	PASS	0.026265	nfe	0.01516999999999998	5	134	0.026265
chr7-053863027-A-C	chr7	53863027	A	C	774719	VQSRTrancheSNP99.80to99.90	0.078631	eas	0.01624900000000001	3	134	0.078631
chr7-053863276-A-G	chr7	53863276	A	G	635032	PASS	0.078529	eas	0.01624900000000001	3	134	0.078529
chr7-053926715-CTGTGTGTGTGTGTGTG-C	chr7	53926715	CTGTGTGTGTGTGTGTG	C	30486	PASS	0	none	9e-6	0	0	9e-6
chr7-053926715-CTGTGTGTGTGTGTGTG-CTGTG	chr7	53926715	CTGTGTGTGTGTGTGTG	CTGTG	30486	PASS	0	none	9e-6	0	0	9e-6
chr7-053926715-CTGTGTGTGTGTGTGTG-CTGTGTG	chr7	53926715	CTGTGTGTGTGTGTGTG	CTGTGTG	30486	PASS	0	none	2.2000000000000003e-5	0	0	2.2000000000000003e-5
chr7-053926715-CTGTGTGTGTGTGTGTG-CTGTGTGTG	chr7	53926715	CTGTGTGTGTGTGTGTG	CTGTGTGTG	30486	PASS	0	none	7.010000000000006e-4	0	0	7.010000000000006e-4
chr7-053926715-CTGTGTGTGTGTGTGTG-CTGTGTGTGTG	chr7	53926715	CTGTGTGTGTGTGTGTG	CTGTGTGTGTG	30486	PASS	0	none	0.002207	0	0	0.002207
chr7-053926715-CTGTGTGTGTGTGTGTG-CTGTGTGTGTGTG	chr7	53926715	CTGTGTGTGTGTGTGTG	CTGTGTGTGTGTG	30486	PASS	0	none	0.003385	0	0	0.003385
chr7-053926715-CTGTGTGTGTGTGTGTG-CTGTGTGTGTGTGTG	chr7	53926715	CTGTGTGTGTGTGTGTG	CTGTGTGTGTGTGTG	30486	PASS	0	none	0.005115	0	0	0.005115
chr7-053926715-CTGTGTGTGTGTGTGTG-CTGTGTGTGTGTGTGTGTG	chr7	53926715	CTGTGTGTGTGTGTGTG	CTGTGTGTGTGTGTGTGTG	30486	PASS	0	none	0.00185999999999999	0	0	0.00185999999999999
chr7-053926715-CTGTGTGTGTGTGTGTG-CTGTGTGTGTGTGTGTGTGTG	chr7	53926715	CTGTGTGTGTGTGTGTG	CTGTGTGTGTGTGTGTGTGTG	30486	PASS	0	none	0.00171199999999999	0	0	0.00171199999999999
chr7-053926715-CTGTGTGTGTGTGTGTG-CTGTGTGTGTGTGTGTGTGTGTG	chr7	53926715	CTGTGTGTGTGTGTGTG	CTGTGTGTGTGTGTGTGTGTGTG	30486	PASS	0	none	2.2899999999999996e-4	0	0	2.2899999999999996e-4
chr7-053926715-CTGTGTGTGTGTGTGTG-CTGTGTGTGTGTGTGTGTGTGTGTG	chr7	53926715	CTGTGTGTGTGTGTGTG	CTGTGTGTGTGTGTGTGTGTGTGTG	30486	PASS	0	none	5.2999999999999994e-5	0	0	5.2999999999999994e-5
chr7-053926715-CTGTGTGTGTGTGTGTG-CTGTGTGTGTGTGTGTGTGTGTGTGTG	chr7	53926715	CTGTGTGTGTGTGTGTG	CTGTGTGTGTGTGTGTGTGTGTGTGTG	30486	PASS	0	none	9e-6	0	0	9e-6
chr7-053926715-CTGTGTGTGTGTGTGTG-GTGTGTGTGTGTGTGTG	chr7	53926715	CTGTGTGTGTGTGTGTG	GTGTGTGTGTGTGTGTG	30486	PASS	0	none	6.999999999999998e-5	0	0	6.999999999999998e-5
chr7-053926911-G-C	chr7	53926911	G	C	59766	PASS	0.35108	nfe	0.03854000000000002	0	0	0.35108
chr7-054419357-A-G	chr7	54419357	A	G	7470476	PASS	0.54086	sas	0.3744559999999995	42	134	0.54086
chr7-054419501-G-A	chr7	54419501	G	A	955	PASS	0	none	0	1	134	1e-6
chr7-054419643-C-T	chr7	54419643	C	T	293073	PASS	0.033574	amr	0.007327	1	134	0.033574
chr7-054419901-C-T	chr7	54419901	C	T	11862745	PASS	0.40995	amr	0.31193499999999963	40	134	0.40995
chr7-054419956-T-C	chr7	54419956	T	C	806	VQSRTrancheSNP99.95to100.00	0	none	2.2999999999999995e-4	1	134	2.2999999999999995e-4
chr7-054419973-G-C	chr7	54419973	G	C	213169	PASS	0.012562	nfe	0.005905	1	134	0.012562
chr7-054420187-A-T	chr7	54420187	A	T	7497504	PASS	0.40422	amr	0.3105569999999996	40	134	0.40422
chr7-054420393-A-*	chr7	54420393	A	*	3764512	PASS	0	none	0.00154599999999999	0	134	0.00154599999999999
chr7-054420393-A-G	chr7	54420393	A	G	3764512	PASS	0.54899	sas	0.3737799999999995	42	134	0.54899
chr7-054420393-A-T	chr7	54420393	A	T	3764512	PASS	0	none	0	0	134	1e-6
chr7-054542273-A-*	chr7	54542273	A	*	1984	PASS	0	none	0	0	0	1e-6
chr7-054542273-A-C	chr7	54542273	A	C	1984	PASS	0.0052709	nfe	0.00132099999999999	0	0	0.0052709
chr7-054542467-G-GCAGGCAGC	chr7	54542467	G	GCAGGCAGC	740.97	PASS	3.902e-5	nfe	9e-6	1	132	3.902e-5
chr7-054542600-A-G	chr7	54542600	A	G	4151980	PASS	0.50659	afr	0.30958499999999955	40	134	0.50659
chr7-054542846-CGTGT-C	chr7	54542846	CGTGT	C	273261.97	PASS	0	none	0	0	134	1e-6
chr7-054542846-CGTGT-CGT	chr7	54542846	CGTGT	CGT	273261.97	PASS	0	none	0.01042399999999999	1	134	0.01042399999999999
chr7-054546560-CCGCCTG-*	chr7	54546560	CCGCCTG	*	158	PASS	0	none	4.480000000000004e-4	0	0	4.480000000000004e-4
chr7-054546560-CCGCCTG-ACGCCTG	chr7	54546560	CCGCCTG	ACGCCTG	158	PASS	0	none	0	0	0	1e-6
chr7-054546560-CCGCCTG-C	chr7	54546560	CCGCCTG	C	158	PASS	0	none	9e-6	0	0	9e-6
chr7-054546560-CCGCCTG-CTCGCCTG	chr7	54546560	CCGCCTG	CTCGCCTG	158	PASS	0	none	9e-6	0	0	9e-6
chr7-054546578-A-*	chr7	54546578	A	*	10219	PASS	0	none	0.045393	0	0	0.045393
chr7-054546578-A-C	chr7	54546578	A	C	10219	PASS	0.030949	nfe	0.00134599999999999	0	0	0.030949
chr7-054546578-A-G	chr7	54546578	A	G	10219	PASS	0.05321	nfe	0.002306	0	0	0.05321
chr7-054546670-AGGGACAGCGCCGGGACAGCGCC-*	chr7	54546670	AGGGACAGCGCCGGGACAGCGCC	*	1049022.97	PASS	0	none	0	0	120	1e-6
chr7-054546670-AGGGACAGCGCCGGGACAGCGCC-A	chr7	54546670	AGGGACAGCGCCGGGACAGCGCC	A	1049022.97	PASS	0.0012167	sas	9e-6	0	120	0.0012167
chr7-054546670-AGGGACAGCGCCGGGACAGCGCC-AGGGACAGCCCCGGGACAGCGCCGGGACAGCGCC	chr7	54546670	AGGGACAGCGCCGGGACAGCGCC	AGGGACAGCCCCGGGACAGCGCCGGGACAGCGCC	1049022.97	PASS	0	none	5.2999999999999994e-5	0	120	5.2999999999999994e-5
chr7-054546670-AGGGACAGCGCCGGGACAGCGCC-AGGGACAGCGCC	chr7	54546670	AGGGACAGCGCCGGGACAGCGCC	AGGGACAGCGCC	1049022.97	PASS	0	none	0.13533000000000003	28	120	0.13533000000000003
chr7-054546670-AGGGACAGCGCCGGGACAGCGCC-AGGGACAGCGCCGGGACAGCGCCGGGACAGCGCC	chr7	54546670	AGGGACAGCGCCGGGACAGCGCC	AGGGACAGCGCCGGGACAGCGCCGGGACAGCGCC	1049022.97	PASS	0	none	7.099999999999998e-5	0	120	7.099999999999998e-5
chr7-054546674-A-*	chr7	54546674	A	*	275	PASS	0	none	0.13542500000000002	28	124	0.13542500000000002
chr7-054546674-A-C	chr7	54546674	A	C	275	PASS	0	none	0	0	124	1e-6
chr7-054546676-A-*	chr7	54546676	A	*	70	PASS	0	none	0.13539900000000002	28	122	0.13539900000000002
chr7-054546676-A-C	chr7	54546676	A	C	70	PASS	0	none	0	0	122	1e-6
chr7-054546676-A-G	chr7	54546676	A	G	70	PASS	0	none	0	0	122	1e-6
chr7-054546679-GCCGGGACAGCGCCGGGACAGCC-*	chr7	54546679	GCCGGGACAGCGCCGGGACAGCC	*	3809	PASS	0	none	0.13540600000000003	28	124	0.13540600000000003
chr7-054546679-GCCGGGACAGCGCCGGGACAGCC-ACCGGGACAGCGCCGGGACAGCC	chr7	54546679	GCCGGGACAGCGCCGGGACAGCC	ACCGGGACAGCGCCGGGACAGCC	3809	PASS	0	none	0	0	124	1e-6
chr7-054546679-GCCGGGACAGCGCCGGGACAGCC-G	chr7	54546679	GCCGGGACAGCGCCGGGACAGCC	G	3809	PASS	5.6514e-4	sas	5.2999999999999994e-5	0	124	5.6514e-4
chr7-054546679-GCCGGGACAGCGCCGGGACAGCC-GCCGGGACAGCCCCGGGACAGCGCCGGGACAGCC	chr7	54546679	GCCGGGACAGCGCCGGGACAGCC	GCCGGGACAGCCCCGGGACAGCGCCGGGACAGCC	3809	PASS	0	none	0	0	124	1e-6
chr7-054546679-GCCGGGACAGCGCCGGGACAGCC-GCCGGGACAGCGCCGGGACAGCCCCGGGACAGCGCCGGGACAGCC	chr7	54546679	GCCGGGACAGCGCCGGGACAGCC	GCCGGGACAGCGCCGGGACAGCCCCGGGACAGCGCCGGGACAGCC	3809	PASS	0	none	8.9e-5	0	124	8.9e-5
chr7-054546681-CGGGA-*	chr7	54546681	CGGGA	*	207	VQSRTrancheINDEL95.00to96.00	0	none	0.13554800000000003	28	126	0.13554800000000003
chr7-054546681-CGGGA-AGGGA	chr7	54546681	CGGGA	AGGGA	207	VQSRTrancheINDEL95.00to96.00	0	none	0	0	126	1e-6
chr7-054546681-CGGGA-C	chr7	54546681	CGGGA	C	207	VQSRTrancheINDEL95.00to96.00	0	none	0	0	126	1e-6
chr7-054546682-G-*	chr7	54546682	G	*	4088	PASS	0	none	1.88e-4	0	126	1.88e-4
chr7-054546682-G-C	chr7	54546682	G	C	4088	PASS	0.0017837	nfe	4.950000000000003e-4	1	126	0.0017837
chr7-054546688-G-*	chr7	54546688	G	*	27431	PASS	0	none	1.88e-4	0	124	1.88e-4
chr7-054546688-G-A	chr7	54546688	G	A	27431	PASS	3.823e-5	eas	9e-6	0	124	3.823e-5
chr7-054546688-G-C	chr7	54546688	G	C	27431	PASS	0	none	9e-6	0	124	9e-6
chr7-054546688-G-GCCC	chr7	54546688	G	GCCC	27431	PASS	0.004005	sas	0.003093	2	124	0.004005
chr7-054546688-G-T	chr7	54546688	G	T	27431	PASS	0	none	0	0	124	1e-6
chr7-054546690-GCCGGGACAGCC-*	chr7	54546690	GCCGGGACAGCC	*	1014849	PASS	0	none	5.2999999999999994e-5	0	118	5.2999999999999994e-5
chr7-054546690-GCCGGGACAGCC-CCCGGGACAGCC	chr7	54546690	GCCGGGACAGCC	CCCGGGACAGCC	1014849	PASS	0	none	0.141881	19	118	0.141881
chr7-054546690-GCCGGGACAGCC-G	chr7	54546690	GCCGGGACAGCC	G	1014849	PASS	2.6329e-4	eas	1.47e-4	0	118	2.6329e-4
chr7-054546690-GCCGGGACAGCC-GCCGGGACAGCCCCGGGACAGCC	chr7	54546690	GCCGGGACAGCC	GCCGGGACAGCCCCGGGACAGCC	1014849	PASS	0	none	0.017693	0	118	0.017693
chr7-054546690-GCCGGGACAGCC-GCCGGGACAGCCCCGGGACAGCCCCGGGACAGCC	chr7	54546690	GCCGGGACAGCC	GCCGGGACAGCCCCGGGACAGCCCCGGGACAGCC	1014849	PASS	0	none	9e-6	0	118	9e-6
chr7-054546690-GCCGGGACAGCC-GCCGGGACAGCCCCGGGACAGCCCCGGGACAGCCCCGGGACAGCC	chr7	54546690	GCCGGGACAGCC	GCCGGGACAGCCCCGGGACAGCCCCGGGACAGCCCCGGGACAGCC	1014849	PASS	0	none	0	0	118	1e-6
chr7-054546690-GCCGGGACAGCC-GGGACAGCCCCGGGACAGCC	chr7	54546690	GCCGGGACAGCC	GGGACAGCCCCGGGACAGCC	1014849	PASS	0	none	2.09e-4	0	118	2.09e-4
chr7-054546690-GCCGGGACAGCC-GGGACAGCCCCGGGACAGCCCCGGGACAGCC	chr7	54546690	GCCGGGACAGCC	GGGACAGCCCCGGGACAGCCCCGGGACAGCC	1014849	PASS	0	none	3.6999999999999985e-5	0	118	3.6999999999999985e-5
chr7-054546690-GCCGGGACAGCC-GGGACAGCGCCGGGACAGCCCCGGGACAGCC	chr7	54546690	GCCGGGACAGCC	GGGACAGCGCCGGGACAGCCCCGGGACAGCC	1014849	PASS	0	none	0.002665	2	118	0.002665
chr7-054546755-C-T	chr7	54546755	C	T	135156	PASS	0.01659	nfe	0.011365	3	134	0.01659
chr7-054546761-G-A	chr7	54546761	G	A	1285874	PASS	0.15587	nfe	0.13557000000000002	22	134	0.15587
chr7-054546817-G-GCCCCTGGTCGCCCCCCTGT	chr7	54546817	G	GCCCCTGGTCGCCCCCCTGT	2831277.97	VQSRTrancheINDEL95.00to96.00	1.23e-6	nfe	0	0	134	1.23e-6
chr7-054546817-G-GCCCCTGGTCGCTCCCCTGT	chr7	54546817	G	GCCCCTGGTCGCTCCCCTGT	2831277.97	VQSRTrancheINDEL95.00to96.00	0.13739	nfe	0.143562	24	134	0.143562
chr7-054546817-G-GCCCCTTGTCGCTCCCCTGT	chr7	54546817	G	GCCCCTTGTCGCTCCCCTGT	2831277.97	VQSRTrancheINDEL95.00to96.00	4.0614e-4	afr	7.099999999999998e-5	0	134	4.0614e-4
chr7-054546817-G-GCTCCTGGTCGCTCCCCTGT	chr7	54546817	G	GCTCCTGGTCGCTCCCCTGT	2831277.97	VQSRTrancheINDEL95.00to96.00	9.874e-5	mid	0	0	134	9.874e-5
chr7-054546842-G-A	chr7	54546842	G	A	275910	PASS	0.025781	nfe	0.01632800000000001	3	134	0.025781
chr7-054546889-G-T	chr7	54546889	G	T	5894853	PASS	0.24363	eas	0.200965	28	134	0.24363
chr7-054546892-A-G	chr7	54546892	A	G	10888450	PASS	0.53919	afr	0.3770239999999996	58	134	0.53919
chr7-054547005-C-CG	chr7	54547005	C	CG	20336112.97	PASS	0.84652	sas	0.7773720000000006	106	134	0.84652
chr7-054547098-A-C	chr7	54547098	A	C	472886	PASS	0.091832	sas	0.030301	1	134	0.091832
chr7-054549809-G-A	chr7	54549809	G	A	41792	PASS	2.7e-6	nfe	9e-6	0	134	9e-6
chr7-054549809-G-GT	chr7	54549809	G	GT	41792	PASS	0.0026576	nfe	0.00229	1	134	0.0026576
chr7-054549809-G-GTT	chr7	54549809	G	GTT	41792	PASS	0	none	0	0	134	1e-6
chr7-054550317-C-T	chr7	54550317	C	T	12597567	PASS	0.68426	mid	0.5866770000000004	75	134	0.68426
chr7-054553833-T-C	chr7	54553833	T	C	25790406	PASS	0.74896	sas	0.6799090000000008	95	134	0.74896
chr7-054553999-G-A	chr7	54553999	G	A	6483655	PASS	0.14618	afr	0.130889	10	134	0.14618
chr7-054554195-C-A	chr7	54554195	C	A	13598	PASS	8.89e-6	nfe	9e-6	0	134	9e-6
chr7-054554195-C-G	chr7	54554195	C	G	13598	PASS	0	none	0	0	134	1e-6
chr7-054554195-C-T	chr7	54554195	C	T	13598	PASS	7.2574e-4	nfe	2.7300000000000035e-4	1	134	7.2574e-4
chr7-054569554-C-G	chr7	54569554	C	G	4332	PASS	8.76e-4	amr	7.270000000000005e-4	1	108	8.76e-4
chr7-054569577-A-G	chr7	54569577	A	G	271048	PASS	0.33973	afr	0.062782	3	80	0.33973
chr7-054569805-A-G	chr7	54569805	A	G	20158	PASS	0.039179	nfe	0.00934699999999998	0	0	0.039179
chr7-054656322-C-T	chr7	54656322	C	T	3003131	PASS	0.61739	eas	0.4541419999999993	64	126	0.61739
chr7-054656350-C-G	chr7	54656350	C	G	1579524	PASS	0.28618	nfe	0.24031500000000003	42	130	0.28618
chr7-054656350-C-T	chr7	54656350	C	T	1579524	PASS	0	none	0	0	130	1e-6
chr7-054656529-GA-AA	chr7	54656529	GA	AA	12606488	PASS	0	none	0.7230990000000004	100	134	0.7230990000000004
chr7-054656529-GA-G	chr7	54656529	GA	G	12606488	PASS	0	none	0	0	134	1e-6
chr7-054656531-G-A	chr7	54656531	G	A	16255638	PASS	0.91334	eas	0.8728330000000004	124	134	0.91334
chr7-054656531-G-GA	chr7	54656531	G	GA	16255638	PASS	0	none	0	0	134	1e-6
chr7-054656593-T-G	chr7	54656593	T	G	2479613	PASS	0.28907	nfe	0.25178299999999937	43	134	0.28907
chr7-054656634-A-G	chr7	54656634	A	G	3980955	PASS	0.62387	eas	0.4758519999999994	66	132	0.62387
chr7-054656684-C-T	chr7	54656684	C	T	1779282	PASS	0.43693	amr	0.215165	29	114	0.43693
chr7-054656731-C-A	chr7	54656731	C	A	60	PASS	0	none	2.2000000000000003e-5	0	42	2.2000000000000003e-5
chr7-054656746-C-A	chr7	54656746	C	A	1642	VQSRTrancheSNP99.80to99.90	6.4309e-4	nfe	0.002034	0	14	0.002034
chr7-054656755-C-*	chr7	54656755	C	*	1658	VQSRTrancheSNP99.80to99.90	0	none	0	0	12	1e-6
chr7-054656755-C-A	chr7	54656755	C	A	1658	VQSRTrancheSNP99.80to99.90	5.7677e-4	nfe	0.00166399999999999	0	12	0.00166399999999999
chr7-054656763-G-*	chr7	54656763	G	*	1246	VQSRTrancheSNP99.80to99.90	0	none	5.2999999999999994e-5	0	12	5.2999999999999994e-5
chr7-054656763-G-A	chr7	54656763	G	A	1246	VQSRTrancheSNP99.80to99.90	0	none	9e-6	0	12	9e-6
chr7-054656763-G-C	chr7	54656763	G	C	1246	VQSRTrancheSNP99.80to99.90	0	none	0	0	12	1e-6
chr7-054656763-G-T	chr7	54656763	G	T	1246	VQSRTrancheSNP99.80to99.90	2.8153e-4	nfe	0.002307	0	12	0.002307
chr7-054656775-CAAAAAAAAAAA-*	chr7	54656775	CAAAAAAAAAAA	*	1898834	PASS	0	none	0.002506	0	2	0.002506
chr7-054656775-CAAAAAAAAAAA-AAAAAAAAAAAA	chr7	54656775	CAAAAAAAAAAA	AAAAAAAAAAAA	1898834	PASS	0	none	0.00786999999999998	0	2	0.00786999999999998
chr7-054656775-CAAAAAAAAAAA-C	chr7	54656775	CAAAAAAAAAAA	C	1898834	PASS	1.3842e-4	sas	9e-6	0	2	1.3842e-4
chr7-054656775-CAAAAAAAAAAA-CA	chr7	54656775	CAAAAAAAAAAA	CA	1898834	PASS	0	none	0.005064	0	2	0.005064
chr7-054656775-CAAAAAAAAAAA-CAA	chr7	54656775	CAAAAAAAAAAA	CAA	1898834	PASS	0	none	0.18491	1	2	0.18491
chr7-054656775-CAAAAAAAAAAA-CAAA	chr7	54656775	CAAAAAAAAAAA	CAAA	1898834	PASS	0	none	0.002356	0	2	0.002356
chr7-054656775-CAAAAAAAAAAA-CAAAA	chr7	54656775	CAAAAAAAAAAA	CAAAA	1898834	PASS	0	none	6.999999999999998e-5	0	2	6.999999999999998e-5
chr7-054656775-CAAAAAAAAAAA-CAAAAA	chr7	54656775	CAAAAAAAAAAA	CAAAAA	1898834	PASS	0	none	1.6699999999999994e-4	0	2	1.6699999999999994e-4
chr7-054656775-CAAAAAAAAAAA-CAAAAAA	chr7	54656775	CAAAAAAAAAAA	CAAAAAA	1898834	PASS	0	none	0.00119999999999999	0	2	0.00119999999999999
chr7-054656775-CAAAAAAAAAAA-CAAAAAAA	chr7	54656775	CAAAAAAAAAAA	CAAAAAAA	1898834	PASS	0	none	0.005141	0	2	0.005141
chr7-054656775-CAAAAAAAAAAA-CAAAAAAAA	chr7	54656775	CAAAAAAAAAAA	CAAAAAAAA	1898834	PASS	0	none	0.02158200000000001	1	2	0.02158200000000001
chr7-054656775-CAAAAAAAAAAA-CAAAAAAAAA	chr7	54656775	CAAAAAAAAAAA	CAAAAAAAAA	1898834	PASS	0	none	0.05737200000000001	0	2	0.05737200000000001
chr7-054656775-CAAAAAAAAAAA-CAAAAAAAAAA	chr7	54656775	CAAAAAAAAAAA	CAAAAAAAAAA	1898834	PASS	0	none	0.033900000000000013	0	2	0.033900000000000013
chr7-054656775-CAAAAAAAAAAA-CAAAAAAAAAAAA	chr7	54656775	CAAAAAAAAAAA	CAAAAAAAAAAAA	1898834	PASS	0	none	0.03501400000000002	0	2	0.03501400000000002
chr7-054656775-CAAAAAAAAAAA-CAAAAAAAAAAAAA	chr7	54656775	CAAAAAAAAAAA	CAAAAAAAAAAAAA	1898834	PASS	0	none	0.01020499999999999	0	2	0.01020499999999999
chr7-054656775-CAAAAAAAAAAA-CAAAAAAAAAAAAAA	chr7	54656775	CAAAAAAAAAAA	CAAAAAAAAAAAAAA	1898834	PASS	0	none	0.00183499999999999	0	2	0.00183499999999999
chr7-054656775-CAAAAAAAAAAA-CAAAAAAAAAAAAAAA	chr7	54656775	CAAAAAAAAAAA	CAAAAAAAAAAAAAAA	1898834	PASS	0	none	2.500000000000001e-4	0	2	2.500000000000001e-4
chr7-054656775-CAAAAAAAAAAA-CAAAAAAAAAAAAAAAAA	chr7	54656775	CAAAAAAAAAAA	CAAAAAAAAAAAAAAAAA	1898834	PASS	0	none	2.2000000000000003e-5	0	2	2.2000000000000003e-5
chr7-054656775-CAAAAAAAAAAA-GAAAAAAAAAAA	chr7	54656775	CAAAAAAAAAAA	GAAAAAAAAAAA	1898834	PASS	0	none	0	0	2	1e-6
chr7-054656777-A-*	chr7	54656777	A	*	48	PASS	0	none	0.271705	0	14	0.271705
chr7-054656777-A-C	chr7	54656777	A	C	48	PASS	0	none	1.87e-4	0	14	1.87e-4
chr7-054656783-A-*	chr7	54656783	A	*	716	VQSRTrancheSNP99.80to99.90	0	none	0.195485	0	16	0.195485
chr7-054656783-A-C	chr7	54656783	A	C	716	VQSRTrancheSNP99.80to99.90	0	none	0	0	16	1e-6
chr7-054656783-A-G	chr7	54656783	A	G	716	VQSRTrancheSNP99.80to99.90	0	none	1.6699999999999994e-4	0	16	1.6699999999999994e-4
chr7-054656784-A-*	chr7	54656784	A	*	1227	PASS	0	none	0.194727	0	16	0.194727
chr7-054656784-A-C	chr7	54656784	A	C	1227	PASS	0	none	2.2000000000000003e-5	0	16	2.2000000000000003e-5
chr7-054656784-A-G	chr7	54656784	A	G	1227	PASS	4.035e-4	afr	1.6699999999999994e-4	0	16	4.035e-4
chr7-054656815-C-A	chr7	54656815	C	A	11474	PASS	0.00516	sas	0.002332	0	12	0.00516
chr7-054656866-C-A	chr7	54656866	C	A	2721249	PASS	0	none	9e-6	0	4	9e-6
chr7-054656866-C-T	chr7	54656866	C	T	2721249	PASS	0.91681	eas	0.6898150000000002	3	4	0.91681
chr7-054752300-GAA-AAA	chr7	54752300	GAA	AAA	200164	ExcessHet	0	none	9e-6	0	90	9e-6
chr7-054752300-GAA-G	chr7	54752300	GAA	G	200164	ExcessHet	1.5926e-4	afr	5.630000000000005e-4	0	90	5.630000000000005e-4
chr7-054752300-GAA-GA	chr7	54752300	GAA	GA	200164	ExcessHet	0	none	0.06146300000000002	9	90	0.06146300000000002
chr7-054752300-GAA-GAAA	chr7	54752300	GAA	GAAA	200164	ExcessHet	0	none	0.07986800000000001	10	90	0.07986800000000001
chr7-054752300-GAA-GAAAA	chr7	54752300	GAA	GAAAA	200164	ExcessHet	0	none	9.390000000000004e-4	0	90	9.390000000000004e-4
chr7-054752300-GAA-GAAAAA	chr7	54752300	GAA	GAAAAA	200164	ExcessHet	0	none	0	0	90	1e-6
chr7-054752300-GAA-TAA	chr7	54752300	GAA	TAA	200164	ExcessHet	0	none	0	0	90	1e-6
chr7-054752493-A-G	chr7	54752493	A	G	2742575	PASS	0.45403	afr	0.238966	37	134	0.45403
chr7-054752510-C-T	chr7	54752510	C	T	20910	PASS	0.038398	amr	0.002115	1	132	0.038398
chr7-054755159-C-T	chr7	54755159	C	T	9426	PASS	0	none	0.005833	0	0	0.005833
chr7-054755950-A-C	chr7	54755950	A	C	337	PASS	2.8947e-4	sas	0	1	134	2.8947e-4
chr7-054755984-TC-T	chr7	54755984	TC	T	1455197.97	PASS	0.24238	sas	0.16852000000000003	18	134	0.24238
chr7-054759840-G-A	chr7	54759840	G	A	79265	PASS	0.14548	nfe	0.04119500000000001	0	0	0.14548
chr7-054759840-G-T	chr7	54759840	G	T	79265	PASS	0	none	9e-6	0	0	9e-6
chr7-054933779-A-T	chr7	54933779	A	T	7948674	PASS	0.64703	eas	0.25955499999999987	39	134	0.64703
chr7-054934047-C-T	chr7	54934047	C	T	440047	PASS	0.017971	mid	0.01640700000000001	1	134	0.017971
chr7-054934939-A-G	chr7	54934939	A	G	6249836	PASS	0.64975	eas	0.2746169999999993	39	134	0.64975
chr7-054934995-C-A	chr7	54934995	C	A	95304	PASS	0.011087	nfe	0.004954	2	134	0.011087
chr7-054935143-G-GA	chr7	54935143	G	GA	14832286.97	VQSRTrancheINDEL99.50to99.90	0.70995	eas	0.35848399999999986	45	134	0.70995
chr7-054935148-TC-GC	chr7	54935148	TC	GC	15079789	VQSRTrancheINDEL99.50to99.90	0	none	0.35848399999999986	45	134	0.35848399999999986
chr7-054935148-TC-T	chr7	54935148	TC	T	15079789	VQSRTrancheINDEL99.50to99.90	0.0097546	afr	8.450000000000003e-4	0	134	0.0097546
chr7-054935552-T-A	chr7	54935552	T	A	407543	PASS	0.028632	sas	0.01099899999999999	2	134	0.028632
chr7-054935634-T-A	chr7	54935634	T	A	1524102	PASS	0	none	0	0	134	1e-6
chr7-054935634-T-C	chr7	54935634	T	C	1524102	PASS	0.31462	afr	0.04233100000000002	2	134	0.31462
chr7-054935762-C-A	chr7	54935762	C	A	298116	PASS	0.028775	sas	0.01092099999999999	2	134	0.028775
chr7-054936295-A-G	chr7	54936295	A	G	31832454	PASS	0.99165	eas	0.9796180000000008	134	134	0.99165
chr7-054936340-ATT-A	chr7	54936340	ATT	A	47541.97	ExcessHet	0	none	2.2000000000000003e-5	0	120	2.2000000000000003e-5
chr7-054936340-ATT-AT	chr7	54936340	ATT	AT	47541.97	ExcessHet	0	none	0.022074	0	120	0.022074
chr7-054936340-ATT-ATTT	chr7	54936340	ATT	ATTT	47541.97	ExcessHet	0	none	0.018561	0	120	0.018561
chr7-054936356-C-*	chr7	54936356	C	*	268407	PASS	0	none	2.2000000000000003e-5	0	134	2.2000000000000003e-5
chr7-054936356-C-T	chr7	54936356	C	T	268407	PASS	0.028632	sas	0.01094699999999999	2	134	0.028632
chr7-054936387-C-T	chr7	54936387	C	T	258505	PASS	0.028096	sas	0.01092099999999999	2	134	0.028096
chr7-054936469-T-A	chr7	54936469	T	A	327273	PASS	0.02846	sas	0.01086899999999999	2	134	0.02846
chr7-054936482-T-C	chr7	54936482	T	C	332127	PASS	0.028473	sas	0.01086899999999999	2	134	0.028473
chr7-054936595-A-G	chr7	54936595	A	G	990	PASS	6.19e-6	nfe	0	1	134	6.19e-6
chr7-054936853-C-A	chr7	54936853	C	A	5518928	PASS	0	none	0	0	134	1e-6
chr7-054936853-C-T	chr7	54936853	C	T	5518928	PASS	0.64026	eas	0.25820599999999977	39	134	0.64026
chr7-054937176-T-C	chr7	54937176	T	C	7456506	PASS	0.64148	eas	0.26060799999999995	40	134	0.64148
chr7-054937572-A-G	chr7	54937572	A	G	16829572	PASS	0.70853	afr	0.363646	47	134	0.70853
chr7-054938040-A-G	chr7	54938040	A	G	41791	PASS	0.0018474	nfe	9.400000000000004e-4	1	134	0.0018474
chr7-054938235-C-T	chr7	54938235	C	T	25386	PASS	0.0022059	nfe	0.00108399999999999	1	134	0.0022059
chr7-054938297-T-C	chr7	54938297	T	C	3039	PASS	4.0518e-4	nfe	1.0799999999999996e-4	1	134	4.0518e-4
chr7-055018910-CCCT-*	chr7	55018910	CCCT	*	122.97	PASS	0	none	9e-6	0	0	9e-6
chr7-055018910-CCCT-C	chr7	55018910	CCCT	C	122.97	PASS	0	none	2.2000000000000003e-5	0	0	2.2000000000000003e-5
chr7-055019062-GC-AC	chr7	55019062	GC	AC	907450	PASS	0	none	2.2000000000000003e-5	0	0	2.2000000000000003e-5
chr7-055019062-GC-G	chr7	55019062	GC	G	907450	PASS	0	none	9e-6	0	0	9e-6
chr7-055019062-GC-GCC	chr7	55019062	GC	GCC	907450	PASS	0	none	9e-6	0	0	9e-6
chr7-055019062-GC-TC	chr7	55019062	GC	TC	907450	PASS	0	none	0.168525	0	0	0.168525
chr7-055019087-A-C	chr7	55019087	A	C	2664062	PASS	0.98486	eas	0.5104010000000005	0	0	0.98486
chr7-055019209-C-A	chr7	55019209	C	A	38	PASS	0	none	0	0	32	1e-6
chr7-055019209-C-G	chr7	55019209	C	G	38	PASS	0	none	0	0	32	1e-6
chr7-055019209-C-T	chr7	55019209	C	T	38	PASS	2.5724e-4	sas	9e-6	0	32	2.5724e-4
chr7-055019289-CG-AG	chr7	55019289	CG	AG	99	VQSRTrancheINDEL95.00to96.00	0	none	0	0	40	1e-6
chr7-055019289-CG-C	chr7	55019289	CG	C	99	VQSRTrancheINDEL95.00to96.00	0	none	0	0	40	1e-6
chr7-055019289-CG-TG	chr7	55019289	CG	TG	99	VQSRTrancheINDEL95.00to96.00	0	none	2.2000000000000003e-5	0	40	2.2000000000000003e-5
chr7-055019389-C-*	chr7	55019389	C	*	39	PASS	0	none	0	0	10	1e-6
chr7-055019389-C-A	chr7	55019389	C	A	39	PASS	0	none	9e-6	0	10	9e-6
chr7-055019389-C-T	chr7	55019389	C	T	39	PASS	0	none	0	0	10	1e-6
chr7-055019446-G-A	chr7	55019446	G	A	539351	PASS	0	none	0	0	0	1e-6
chr7-055019446-G-T	chr7	55019446	G	T	539351	PASS	0.23417	amr	0.08654100000000002	0	0	0.23417
chr7-055142495-G-A	chr7	55142495	G	A	984908	PASS	0.048846	nfe	0.02791200000000001	5	134	0.048846
chr7-055143623-G-A	chr7	55143623	G	A	2149422	PASS	0.12388	mid	0.08079500000000002	10	134	0.12388
chr7-055146495-T-C	chr7	55146495	T	C	742173	PASS	0.023784	nfe	0.02181800000000001	2	134	0.023784
chr7-055146655-C-T	chr7	55146655	C	T	49861615	PASS	0.54686	sas	0.5109090000000006	67	134	0.54686
chr7-055146750-G-A	chr7	55146750	G	A	5674987	PASS	0.10429	sas	0.07664	15	134	0.10429
chr7-055146842-A-T	chr7	55146842	A	T	663208	PASS	0.032205	nfe	0.01957100000000001	3	134	0.032205
chr7-055146877-C-G	chr7	55146877	C	G	34582	PASS	0	none	9e-6	0	134	9e-6
chr7-055146877-C-T	chr7	55146877	C	T	34582	PASS	0.0013641	nfe	8.450000000000003e-4	1	134	0.0013641
chr7-055151210-T-C	chr7	55151210	T	C	14072650	PASS	0.56088	sas	0.5187550000000006	67	134	0.56088
chr7-055151466-C-T	chr7	55151466	C	T	16391383	PASS	0.61504	afr	0.5274930000000007	66	132	0.61504
chr7-055152210-TG-T	chr7	55152210	TG	T	864508.97	PASS	0.057078	mid	0.033214	2	34	0.057078
chr7-055152210-TG-TGG	chr7	55152210	TG	TGG	864508.97	PASS	0	none	0.00105699999999999	0	34	0.00105699999999999
chr7-055152211-G-*	chr7	55152211	G	*	2215	PASS	0	none	0.033216	2	36	0.033216
chr7-055152211-G-A	chr7	55152211	G	A	2215	PASS	1.203e-5	nfe	2.2000000000000003e-5	0	36	2.2000000000000003e-5
chr7-055152211-G-C	chr7	55152211	G	C	2215	PASS	1.531e-5	nfe	0	0	36	1.531e-5
chr7-055152211-G-T	chr7	55152211	G	T	2215	PASS	6.691e-5	eas	9e-6	0	36	6.691e-5
chr7-055152216-G-A	chr7	55152216	G	A	880615	PASS	4.53e-6	nfe	8.9e-5	0	42	8.9e-5
chr7-055152216-G-T	chr7	55152216	G	T	880615	PASS	0.056986	mid	0.033168	3	42	0.056986
chr7-055152484-A-G	chr7	55152484	A	G	28478849	PASS	0.64343	afr	0.5873810000000005	75	134	0.64343
chr7-055153962-G-A	chr7	55153962	G	A	10984970	PASS	0.66331	eas	0.261255	46	134	0.66331
chr7-055154189-C-T	chr7	55154189	C	T	756	PASS	3.343e-5	nfe	0	1	134	3.343e-5
chr7-055156097-T-C	chr7	55156097	T	C	18680509	PASS	0.78225	afr	0.6024570000000007	75	134	0.78225
chr7-055160360-A-T	chr7	55160360	A	T	24195230	PASS	0.98887	eas	0.7401060000000002	101	134	0.98887
chr7-055160480-C-T	chr7	55160480	C	T	11059869	PASS	0.98846	eas	0.7469030000000003	101	134	0.98846
chr7-055161387-G-A	chr7	55161387	G	A	13151	PASS	0.0015909	nfe	6.800000000000003e-4	1	134	0.0015909
chr7-055161509-C-T	chr7	55161509	C	T	232945	PASS	0.013435	nfe	0.007042	1	134	0.013435
chr7-055161562-G-A	chr7	55161562	G	A	11167392	PASS	0.57039	eas	0.2637119999999994	31	134	0.57039
chr7-055165396-C-T	chr7	55165396	C	T	2344931	PASS	0.082303	mid	0.06418600000000002	7	134	0.082303
chr7-055165492-C-T	chr7	55165492	C	T	1327530	PASS	0.084069	mid	0.06407900000000002	7	134	0.084069
chr7-055168720-T-C	chr7	55168720	T	C	506	PASS	0	none	0	1	134	1e-6
chr7-055170284-T-C	chr7	55170284	T	C	1151978	PASS	0.033734	nfe	0.01798800000000002	5	134	0.033734
chr7-055170394-C-T	chr7	55170394	C	T	5198584	PASS	0.20491	afr	0.07859700000000001	14	134	0.20491
chr7-055170454-G-A	chr7	55170454	G	A	968951	PASS	0.018745	mid	0.01488099999999999	2	134	0.018745
chr7-055170534-C-T	chr7	55170534	C	T	466241	PASS	0.11899	afr	0.00992799999999998	1	134	0.11899
chr7-055170560-G-A	chr7	55170560	G	A	3864509	PASS	0.070601	mid	0.05242000000000002	5	134	0.070601
chr7-055170560-G-C	chr7	55170560	G	C	3864509	PASS	7.2158e-4	sas	7.099999999999998e-5	0	134	7.2158e-4
chr7-055170560-G-T	chr7	55170560	G	T	3864509	PASS	0.045791	afr	0.002993	0	134	0.045791
chr7-055170575-G-A	chr7	55170575	G	A	22122532	PASS	0.59693	eas	0.36718599999999935	42	134	0.59693
chr7-055170623-G-C	chr7	55170623	G	C	159540	PASS	0.0083106	mid	0.00259	1	134	0.0083106
chr7-055170771-T-G	chr7	55170771	T	G	8252677	PASS	0.60031	eas	0.35889699999999986	41	132	0.60031
chr7-055170949-C-A	chr7	55170949	C	A	38000	PASS	7.499e-5	nfe	3.6999999999999985e-5	0	134	7.499e-5
chr7-055170949-C-T	chr7	55170949	C	T	38000	PASS	0.018747	afr	0.00149699999999999	1	134	0.018747
chr7-055171181-T-A	chr7	55171181	T	A	17276079	PASS	0.59641	eas	0.3744559999999995	42	134	0.59641
chr7-055171347-T-G	chr7	55171347	T	G	487302	PASS	0.057036	amr	0.02966400000000001	4	134	0.057036
chr7-055172768-G-C	chr7	55172768	G	C	9169806	PASS	0.58699	eas	0.34432499999999944	37	134	0.58699
chr7-055173189-G-A	chr7	55173189	G	A	1392912	PASS	0.039852	mid	0.031497	4	134	0.039852
chr7-055173198-C-T	chr7	55173198	C	T	212384	PASS	0.0055421	nfe	0.004135	2	134	0.0055421
chr7-055173220-G-A	chr7	55173220	G	A	448204	PASS	0.017643	nfe	0.01175799999999999	1	134	0.017643
chr7-055173817-C-A	chr7	55173817	C	A	1934746	PASS	0.071748	afr	0.05316800000000001	5	134	0.071748
chr7-055174062-G-A	chr7	55174062	G	A	1405465	PASS	0.067955	sas	0.03564500000000002	8	134	0.067955
chr7-055174143-C-T	chr7	55174143	C	T	1224448	PASS	0.078104	afr	0.05311500000000001	5	134	0.078104
chr7-055174584-G-A	chr7	55174584	G	A	182	PASS	3.58e-6	nfe	0	1	132	3.58e-6
chr7-055174889-GCAGCTGCTCTGCTCTAGACCCTGCTCATCTCCACATCCTAAAT-ACAGCTGCTCTGCTCTAGACCCTGCTCATCTCCACATCCTAAAT	chr7	55174889	GCAGCTGCTCTGCTCTAGACCCTGCTCATCTCCACATCCTAAAT	ACAGCTGCTCTGCTCTAGACCCTGCTCATCTCCACATCCTAAAT	1439550	PASS	0	none	0.03080400000000002	3	132	0.03080400000000002
chr7-055174889-GCAGCTGCTCTGCTCTAGACCCTGCTCATCTCCACATCCTAAAT-G	chr7	55174889	GCAGCTGCTCTGCTCTAGACCCTGCTCATCTCCACATCCTAAAT	G	1439550	PASS	0	none	0	0	132	1e-6
chr7-055174916-A-G	chr7	55174916	A	G	9092821	PASS	0.631	eas	0.28966599999999937	32	132	0.631
chr7-055174945-T-C	chr7	55174945	T	C	1446254	PASS	0.068759	mid	0.0541	5	132	0.068759
chr7-055180795-G-A	chr7	55180795	G	A	1505956	PASS	0.56251	nfe	0.3719639999999996	0	0	0.56251
chr7-055181094-T-C	chr7	55181094	T	C	12495892	PASS	0.62618	mid	0.5688690000000002	80	134	0.62618
chr7-055181233-T-C	chr7	55181233	T	C	8992942	PASS	0.25757	mid	0.219139	19	134	0.25757
chr7-055181259-G-A	chr7	55181259	G	A	42339	PASS	3.5807e-4	nfe	6.100000000000004e-4	1	134	6.100000000000004e-4
chr7-055181370-G-A	chr7	55181370	G	A	37160435	PASS	0.59468	mid	0.5601550000000002	80	134	0.59468
chr7-055191613-C-A	chr7	55191613	C	A	8740	PASS	1.325e-5	nfe	5.2999999999999994e-5	1	134	5.2999999999999994e-5
chr7-055191613-C-G	chr7	55191613	C	G	8740	PASS	7.12e-6	nfe	0	0	134	7.12e-6
chr7-055191757-C-T	chr7	55191757	C	T	901295	PASS	0.024877	nfe	0.01312099999999998	3	134	0.024877
chr7-055198724-T-C	chr7	55198724	T	C	54996760	PASS	0.93111	sas	0.8890080000000002	112	134	0.93111
chr7-055200653-C-G	chr7	55200653	C	G	257004	PASS	0.013652	nfe	0.01105099999999999	5	132	0.013652
chr7-055201223-C-T	chr7	55201223	C	T	4911280	PASS	0.30579	eas	0.09493400000000002	17	134	0.30579
chr7-055201369-GTCTC-G	chr7	55201369	GTCTC	G	85938.97	PASS	3.83e-6	nfe	2.2000000000000003e-5	0	132	2.2000000000000003e-5
chr7-055201369-GTCTC-GTC	chr7	55201369	GTCTC	GTC	85938.97	PASS	0	none	0.02377500000000002	3	132	0.02377500000000002
chr7-055201369-GTCTC-GTCTCTC	chr7	55201369	GTCTC	GTCTCTC	85938.97	PASS	0	none	1.27e-4	0	132	1.27e-4
chr7-055201371-C-*	chr7	55201371	C	*	2471	PASS	0	none	0.02385300000000002	3	130	0.02385300000000002
chr7-055201371-C-G	chr7	55201371	C	G	2471	PASS	5.67e-6	nfe	9e-6	0	130	9e-6
chr7-055201827-A-G	chr7	55201827	A	G	136062	PASS	0.005942	nfe	0.003499	3	134	0.005942
chr7-055202941-ATG-*	chr7	55202941	ATG	*	11941	PASS	0	none	2.2000000000000003e-5	0	134	2.2000000000000003e-5
chr7-055202941-ATG-A	chr7	55202941	ATG	A	11941	PASS	7.625e-4	sas	0.004646	2	134	0.004646
chr7-055202941-ATG-ATGTG	chr7	55202941	ATG	ATGTG	11941	PASS	0	none	3.6999999999999985e-5	0	134	3.6999999999999985e-5
chr7-055202941-ATG-GTG	chr7	55202941	ATG	GTG	11941	PASS	0	none	0	0	134	1e-6
chr7-055203092-AAC-A	chr7	55203092	AAC	A	846646.97	PASS	0	none	1.6699999999999994e-4	0	36	1.6699999999999994e-4
chr7-055203092-AAC-AACAC	chr7	55203092	AAC	AACAC	846646.97	PASS	0	none	0.106867	6	36	0.106867
chr7-055203199-CAT-C	chr7	55203199	CAT	C	393184.97	PASS	0.32098	eas	0.03543600000000001	0	0	0.32098
chr7-055205133-G-A	chr7	55205133	G	A	26047188	PASS	0.92137	sas	0.8444410000000008	107	134	0.92137
chr7-055205204-A-G	chr7	55205204	A	G	21297	PASS	9.6052e-4	nfe	4.05e-4	1	134	9.6052e-4
chr7-055205898-GAAA-*	chr7	55205898	GAAA	*	1673891	ExcessHet	0	none	7.960000000000003e-4	0	72	7.960000000000003e-4
chr7-055205898-GAAA-AAAA	chr7	55205898	GAAA	AAAA	1673891	ExcessHet	0	none	0.002736	0	72	0.002736
chr7-055205898-GAAA-G	chr7	55205898	GAAA	G	1673891	ExcessHet	0	none	2.2000000000000003e-5	0	72	2.2000000000000003e-5
chr7-055205898-GAAA-GA	chr7	55205898	GAAA	GA	1673891	ExcessHet	0	none	0.00236	1	72	0.00236
chr7-055205898-GAAA-GAA	chr7	55205898	GAAA	GAA	1673891	ExcessHet	0	none	0.071268	6	72	0.071268
chr7-055205898-GAAA-GAAAA	chr7	55205898	GAAA	GAAAA	1673891	ExcessHet	0	none	0.27601399999999937	24	72	0.27601399999999937
chr7-055205898-GAAA-GAAAAA	chr7	55205898	GAAA	GAAAAA	1673891	ExcessHet	0	none	0.02624900000000002	0	72	0.02624900000000002
chr7-055205898-GAAA-GAAAAAA	chr7	55205898	GAAA	GAAAAAA	1673891	ExcessHet	0	none	7.730000000000004e-4	0	72	7.730000000000004e-4
chr7-055205898-GAAA-GAAAAAAA	chr7	55205898	GAAA	GAAAAAAA	1673891	ExcessHet	0	none	9e-6	0	72	9e-6
chr7-055205898-GAAA-GAAAAAAAA	chr7	55205898	GAAA	GAAAAAAAA	1673891	ExcessHet	0	none	9e-6	0	72	9e-6
chr7-055205898-GAAA-GGAAAA	chr7	55205898	GAAA	GGAAAA	1673891	ExcessHet	0	none	1.27e-4	0	72	1.27e-4
chr7-055205898-GAAA-GGAAAAA	chr7	55205898	GAAA	GGAAAAA	1673891	ExcessHet	0	none	9e-6	0	72	9e-6
chr7-055205898-GAAA-TAAA	chr7	55205898	GAAA	TAAA	1673891	ExcessHet	0	none	8.9e-5	0	72	8.9e-5
chr7-055245823-CTTTTTT-C	chr7	55245823	CTTTTTT	C	5150.97	PASS	0	none	9e-6	0	0	9e-6
chr7-055245823-CTTTTTT-CT	chr7	55245823	CTTTTTT	CT	5150.97	PASS	0	none	0	0	0	1e-6
chr7-055245823-CTTTTTT-CTT	chr7	55245823	CTTTTTT	CTT	5150.97	PASS	0	none	6.999999999999998e-5	0	0	6.999999999999998e-5
chr7-055245823-CTTTTTT-CTTT	chr7	55245823	CTTTTTT	CTTT	5150.97	PASS	0	none	2.08e-4	0	0	2.08e-4
chr7-055245823-CTTTTTT-CTTTT	chr7	55245823	CTTTTTT	CTTTT	5150.97	PASS	0	none	4.940000000000003e-4	0	0	4.940000000000003e-4
chr7-055245823-CTTTTTT-CTTTTT	chr7	55245823	CTTTTTT	CTTTTT	5150.97	PASS	0	none	0.00119999999999999	0	0	0.00119999999999999
chr7-055245823-CTTTTTT-CTTTTTTT	chr7	55245823	CTTTTTT	CTTTTTTT	5150.97	PASS	0	none	7.240000000000005e-4	0	0	7.240000000000005e-4
chr7-055245823-CTTTTTT-CTTTTTTTT	chr7	55245823	CTTTTTT	CTTTTTTTT	5150.97	PASS	0	none	1.6699999999999994e-4	0	0	1.6699999999999994e-4
chr7-055245823-CTTTTTT-CTTTTTTTTT	chr7	55245823	CTTTTTT	CTTTTTTTTT	5150.97	PASS	0	none	3.6999999999999985e-5	0	0	3.6999999999999985e-5
chr7-055245823-CTTTTTT-CTTTTTTTTTT	chr7	55245823	CTTTTTT	CTTTTTTTTTT	5150.97	PASS	0	none	6.999999999999998e-5	0	0	6.999999999999998e-5
chr7-055259669-GA-G	chr7	55259669	GA	G	16385.97	PASS	9.194e-5	amr	4.720000000000004e-4	0	58	4.720000000000004e-4
chr7-055259669-GA-GAA	chr7	55259669	GA	GAA	16385.97	PASS	0	none	0.01032499999999999	0	58	0.01032499999999999
chr7-055259669-GA-GAAA	chr7	55259669	GA	GAAA	16385.97	PASS	0	none	3.6999999999999985e-5	0	58	3.6999999999999985e-5
chr7-055259711-C-A	chr7	55259711	C	A	307352	PASS	0	none	3.6999999999999985e-5	0	116	3.6999999999999985e-5
chr7-055259711-C-CT	chr7	55259711	C	CT	307352	PASS	0.0056411	sas	0.005722	0	116	0.005722
chr7-055259711-C-CTT	chr7	55259711	C	CTT	307352	PASS	0.1332	afr	0.06140000000000002	1	116	0.1332
chr7-055259711-C-T	chr7	55259711	C	T	307352	PASS	0	none	0	0	116	1e-6
chr7-055259713-TTTTTC-*	chr7	55259713	TTTTTC	*	12089	VQSRTrancheINDEL95.00to96.00	0	none	1.6699999999999994e-4	0	114	1.6699999999999994e-4
chr7-055259713-TTTTTC-ATTTTC	chr7	55259713	TTTTTC	ATTTTC	12089	VQSRTrancheINDEL95.00to96.00	0	none	0	0	114	1e-6
chr7-055259713-TTTTTC-GTTTTC	chr7	55259713	TTTTTC	GTTTTC	12089	VQSRTrancheINDEL95.00to96.00	0	none	0	0	114	1e-6
chr7-055259713-TTTTTC-T	chr7	55259713	TTTTTC	T	12089	VQSRTrancheINDEL95.00to96.00	0.0027678	afr	0.004951	1	114	0.004951
chr7-055259715-T-*	chr7	55259715	T	*	46	PASS	0	none	0.005234	1	116	0.005234
chr7-055259715-T-C	chr7	55259715	T	C	46	PASS	0	none	0	0	116	1e-6
chr7-055259715-T-G	chr7	55259715	T	G	46	PASS	0	none	0	0	116	1e-6
chr7-055259717-TC-*	chr7	55259717	TC	*	7234.97	PASS	0	none	0.005182	1	116	0.005182
chr7-055259717-TC-T	chr7	55259717	TC	T	7234.97	PASS	0.0013228	mid	0.00174199999999999	0	116	0.00174199999999999
chr7-055259718-CTTTTTTCTTTT-*	chr7	55259718	CTTTTTTCTTTT	*	97657	PASS	0	none	0.007064	1	110	0.007064
chr7-055259718-CTTTTTTCTTTT-ATTTTTTCTTTT	chr7	55259718	CTTTTTTCTTTT	ATTTTTTCTTTT	97657	PASS	0	none	9e-6	1	110	9e-6
chr7-055259718-CTTTTTTCTTTT-C	chr7	55259718	CTTTTTTCTTTT	C	97657	PASS	0	none	0	0	110	1e-6
chr7-055259718-CTTTTTTCTTTT-CTTTTTTTCTTTT	chr7	55259718	CTTTTTTCTTTT	CTTTTTTTCTTTT	97657	PASS	0	none	0.00869799999999999	0	110	0.00869799999999999
chr7-055259718-CTTTTTTCTTTT-CTTTTTTTTCTTTT	chr7	55259718	CTTTTTTCTTTT	CTTTTTTTTCTTTT	97657	PASS	0	none	0.00895899999999999	0	110	0.00895899999999999
chr7-055259718-CTTTTTTCTTTT-CTTTTTTTTTCTTTT	chr7	55259718	CTTTTTTCTTTT	CTTTTTTTTTCTTTT	97657	PASS	0	none	0.003674	0	110	0.003674
chr7-055259718-CTTTTTTCTTTT-CTTTTTTTTTTCTTTT	chr7	55259718	CTTTTTTCTTTT	CTTTTTTTTTTCTTTT	97657	PASS	0	none	8.68e-4	0	110	8.68e-4
chr7-055259718-CTTTTTTCTTTT-CTTTTTTTTTTTCTTTT	chr7	55259718	CTTTTTTCTTTT	CTTTTTTTTTTTCTTTT	97657	PASS	0	none	1.0799999999999996e-4	0	110	1.0799999999999996e-4
chr7-055259718-CTTTTTTCTTTT-CTTTTTTTTTTTTCTTTT	chr7	55259718	CTTTTTTCTTTT	CTTTTTTTTTTTTCTTTT	97657	PASS	0	none	3.6999999999999985e-5	0	110	3.6999999999999985e-5
chr7-055259718-CTTTTTTCTTTT-CTTTTTTTTTTTTTCTTTT	chr7	55259718	CTTTTTTCTTTT	CTTTTTTTTTTTTTCTTTT	97657	PASS	0	none	9e-6	0	110	9e-6
chr7-055259718-CTTTTTTCTTTT-CTTTTTTTTTTTTTTCTTTT	chr7	55259718	CTTTTTTCTTTT	CTTTTTTTTTTTTTTCTTTT	97657	PASS	0	none	1.0799999999999996e-4	0	110	1.0799999999999996e-4
chr7-055259718-CTTTTTTCTTTT-CTTTTTTTTTTTTTTTCTTTT	chr7	55259718	CTTTTTTCTTTT	CTTTTTTTTTTTTTTTCTTTT	97657	PASS	0	none	8.9e-5	0	110	8.9e-5
chr7-055259718-CTTTTTTCTTTT-CTTTTTTTTTTTTTTTTCTTTT	chr7	55259718	CTTTTTTCTTTT	CTTTTTTTTTTTTTTTTCTTTT	97657	PASS	0	none	3.6999999999999985e-5	0	110	3.6999999999999985e-5
chr7-055259718-CTTTTTTCTTTT-CTTTTTTTTTTTTTTTTTCTTTT	chr7	55259718	CTTTTTTCTTTT	CTTTTTTTTTTTTTTTTTCTTTT	97657	PASS	0	none	1.47e-4	0	110	1.47e-4
chr7-055259718-CTTTTTTCTTTT-CTTTTTTTTTTTTTTTTTTCTTTT	chr7	55259718	CTTTTTTCTTTT	CTTTTTTTTTTTTTTTTTTCTTTT	97657	PASS	0	none	9e-6	0	110	9e-6
chr7-055259718-CTTTTTTCTTTT-CTTTTTTTTTTTTTTTTTTTTTCTTTT	chr7	55259718	CTTTTTTCTTTT	CTTTTTTTTTTTTTTTTTTTTTCTTTT	97657	PASS	0	none	9e-6	0	110	9e-6
chr7-055259718-CTTTTTTCTTTT-CTTTTTTTTTTTTTTTTTTTTTTCTTTT	chr7	55259718	CTTTTTTCTTTT	CTTTTTTTTTTTTTTTTTTTTTTCTTTT	97657	PASS	0	none	0	0	110	1e-6
chr7-055259718-CTTTTTTCTTTT-CTTTTTTTTTTTTTTTTTTTTTTTTCTTTT	chr7	55259718	CTTTTTTCTTTT	CTTTTTTTTTTTTTTTTTTTTTTTTCTTTT	97657	PASS	0	none	0	0	110	1e-6
chr7-055259718-CTTTTTTCTTTT-TTTTTTTCTTTT	chr7	55259718	CTTTTTTCTTTT	TTTTTTTCTTTT	97657	PASS	0	none	1.0799999999999996e-4	0	110	1.0799999999999996e-4
chr7-055259722-TTTC-*	chr7	55259722	TTTC	*	86746	PASS	0	none	1.0799999999999996e-4	0	122	1.0799999999999996e-4
chr7-055259722-TTTC-CTTC	chr7	55259722	TTTC	CTTC	86746	PASS	0	none	0	0	122	1e-6
chr7-055259722-TTTC-T	chr7	55259722	TTTC	T	86746	PASS	0.017261	mid	0.01400899999999998	1	122	0.017261
chr7-055259723-TTC-*	chr7	55259723	TTC	*	30797.97	PASS	0	none	0.01413899999999998	1	118	0.01413899999999998
chr7-055259723-TTC-T	chr7	55259723	TTC	T	30797.97	PASS	0.002059	sas	0.007479	0	118	0.007479
chr7-055259723-TTC-TCTC	chr7	55259723	TTC	TCTC	30797.97	PASS	0	none	0	0	118	1e-6
chr7-055259724-TC-*	chr7	55259724	TC	*	17776	PASS	0	none	0.02202	1	118	0.02202
chr7-055259724-TC-AC	chr7	55259724	TC	AC	17776	PASS	0	none	0	0	118	1e-6
chr7-055259724-TC-T	chr7	55259724	TC	T	17776	PASS	0.0031869	afr	0.004261	0	118	0.004261
chr7-055259725-CTTTTTTT-*	chr7	55259725	CTTTTTTT	*	572656	VQSRTrancheINDEL95.00to96.00	0	none	0.02518100000000002	1	60	0.02518100000000002
chr7-055259725-CTTTTTTT-ATTTTTTT	chr7	55259725	CTTTTTTT	ATTTTTTT	572656	VQSRTrancheINDEL95.00to96.00	0	none	0	0	60	1e-6
chr7-055259725-CTTTTTTT-C	chr7	55259725	CTTTTTTT	C	572656	VQSRTrancheINDEL95.00to96.00	0	none	0	0	60	1e-6
chr7-055259725-CTTTTTTT-CT	chr7	55259725	CTTTTTTT	CT	572656	VQSRTrancheINDEL95.00to96.00	0	none	8.9e-5	0	60	8.9e-5
chr7-055259725-CTTTTTTT-CTT	chr7	55259725	CTTTTTTT	CTT	572656	VQSRTrancheINDEL95.00to96.00	0	none	0.00108299999999999	0	60	0.00108299999999999
chr7-055259725-CTTTTTTT-CTTT	chr7	55259725	CTTTTTTT	CTTT	572656	VQSRTrancheINDEL95.00to96.00	0	none	0.006028	0	60	0.006028
chr7-055259725-CTTTTTTT-CTTTT	chr7	55259725	CTTTTTTT	CTTTT	572656	VQSRTrancheINDEL95.00to96.00	0	none	0.01279299999999999	0	60	0.01279299999999999
chr7-055259725-CTTTTTTT-CTTTTT	chr7	55259725	CTTTTTTT	CTTTTT	572656	VQSRTrancheINDEL95.00to96.00	0	none	0.041275	10	60	0.041275
chr7-055259725-CTTTTTTT-CTTTTTT	chr7	55259725	CTTTTTTT	CTTTTTT	572656	VQSRTrancheINDEL95.00to96.00	0	none	0.09505	13	60	0.09505
chr7-055259725-CTTTTTTT-CTTTTTTTT	chr7	55259725	CTTTTTTT	CTTTTTTTT	572656	VQSRTrancheINDEL95.00to96.00	0	none	0.025843	3	60	0.025843
chr7-055259725-CTTTTTTT-CTTTTTTTTT	chr7	55259725	CTTTTTTT	CTTTTTTTTT	572656	VQSRTrancheINDEL95.00to96.00	0	none	0.00127599999999999	0	60	0.00127599999999999
chr7-055259725-CTTTTTTT-CTTTTTTTTTT	chr7	55259725	CTTTTTTT	CTTTTTTTTTT	572656	VQSRTrancheINDEL95.00to96.00	0	none	1.47e-4	0	60	1.47e-4
chr7-055259725-CTTTTTTT-CTTTTTTTTTTT	chr7	55259725	CTTTTTTT	CTTTTTTTTTTT	572656	VQSRTrancheINDEL95.00to96.00	0	none	2.2000000000000003e-5	0	60	2.2000000000000003e-5
chr7-055259725-CTTTTTTT-CTTTTTTTTTTTT	chr7	55259725	CTTTTTTT	CTTTTTTTTTTTT	572656	VQSRTrancheINDEL95.00to96.00	0	none	0	0	60	1e-6
chr7-055259725-CTTTTTTT-CTTTTTTTTTTTTT	chr7	55259725	CTTTTTTT	CTTTTTTTTTTTTT	572656	VQSRTrancheINDEL95.00to96.00	0	none	9e-6	0	60	9e-6
chr7-055259725-CTTTTTTT-CTTTTTTTTTTTTTT	chr7	55259725	CTTTTTTT	CTTTTTTTTTTTTTT	572656	VQSRTrancheINDEL95.00to96.00	0	none	1.27e-4	0	60	1.27e-4
chr7-055259725-CTTTTTTT-CTTTTTTTTTTTTTTT	chr7	55259725	CTTTTTTT	CTTTTTTTTTTTTTTT	572656	VQSRTrancheINDEL95.00to96.00	0	none	2.2000000000000003e-5	0	60	2.2000000000000003e-5
chr7-055259725-CTTTTTTT-TTTTTTTT	chr7	55259725	CTTTTTTT	TTTTTTTT	572656	VQSRTrancheINDEL95.00to96.00	0	none	0.04124900000000001	0	60	0.04124900000000001
chr7-055259726-T-*	chr7	55259726	T	*	400	VQSRTrancheINDEL95.00to96.00	0	none	0.15560500000000002	24	54	0.15560500000000002
chr7-055259726-T-C	chr7	55259726	T	C	400	VQSRTrancheINDEL95.00to96.00	0	none	3.6999999999999985e-5	0	54	3.6999999999999985e-5
chr7-055259726-T-TC	chr7	55259726	T	TC	400	VQSRTrancheINDEL95.00to96.00	0	none	0	0	54	1e-6
chr7-055259727-T-*	chr7	55259727	T	*	58	VQSRTrancheINDEL95.00to96.00	0	none	0.063486	11	52	0.063486
chr7-055259727-T-C	chr7	55259727	T	C	58	VQSRTrancheINDEL95.00to96.00	1.1793e-4	nfe	0	0	52	1.1793e-4
chr7-055259727-T-TC	chr7	55259727	T	TC	58	VQSRTrancheINDEL95.00to96.00	0	none	0	0	52	1e-6
chr7-055259728-T-*	chr7	55259728	T	*	2696	PASS	0	none	0.020988	1	66	0.020988
chr7-055259728-T-C	chr7	55259728	T	C	2696	PASS	0.0024292	nfe	9.859999999999992e-4	0	66	0.0024292
chr7-055259729-T-*	chr7	55259729	T	*	78426	PASS	0	none	0.007576	0	80	0.007576
chr7-055259729-T-C	chr7	55259729	T	C	78426	PASS	0.025119	nfe	0.01161099999999999	1	80	0.025119
chr7-055259729-T-G	chr7	55259729	T	G	78426	PASS	0	none	0	0	80	1e-6
chr7-055259730-T-*	chr7	55259730	T	*	4975.97	PASS	0	none	0.00125199999999999	0	102	0.00125199999999999
chr7-055259730-T-TTTC	chr7	55259730	T	TTTC	4975.97	PASS	0.0026468	nfe	0.001989	1	102	0.0026468
chr7-055259742-GC-*	chr7	55259742	GC	*	20850	VQSRTrancheINDEL99.90to99.95	0	none	0.004357	0	64	0.004357
chr7-055259742-GC-AC	chr7	55259742	GC	AC	20850	VQSRTrancheINDEL99.90to99.95	0	none	0	0	64	1e-6
chr7-055259742-GC-G	chr7	55259742	GC	G	20850	VQSRTrancheINDEL99.90to99.95	0	none	3.6999999999999985e-5	0	64	3.6999999999999985e-5
chr7-055259742-GC-TC	chr7	55259742	GC	TC	20850	VQSRTrancheINDEL99.90to99.95	0	none	0.01708500000000001	0	64	0.01708500000000001
chr7-055259743-CA-*	chr7	55259743	CA	*	5550	VQSRTrancheINDEL99.50to99.90	0	none	4.720000000000004e-4	0	78	4.720000000000004e-4
chr7-055259743-CA-AA	chr7	55259743	CA	AA	5550	VQSRTrancheINDEL99.50to99.90	0	none	0.00154399999999999	0	78	0.00154399999999999
chr7-055259743-CA-C	chr7	55259743	CA	C	5550	VQSRTrancheINDEL99.50to99.90	0	none	9e-6	0	78	9e-6
chr7-055259743-CA-GA	chr7	55259743	CA	GA	5550	VQSRTrancheINDEL99.50to99.90	0	none	9.869999999999992e-4	0	78	9.869999999999992e-4
chr7-055259743-CA-TA	chr7	55259743	CA	TA	5550	VQSRTrancheINDEL99.50to99.90	0	none	8.200000000000003e-4	0	78	8.200000000000003e-4
chr7-055259759-G-A	chr7	55259759	G	A	308347	PASS	5.33e-6	nfe	2.5100000000000014e-4	0	82	2.5100000000000014e-4
chr7-055259759-G-T	chr7	55259759	G	T	308347	PASS	0.33445	afr	0.08804600000000001	4	82	0.33445
chr7-055259763-C-A	chr7	55259763	C	A	1472	VQSRTrancheSNP99.80to99.90	1.5345e-4	nfe	6.330000000000003e-4	1	82	6.330000000000003e-4
chr7-055259763-C-T	chr7	55259763	C	T	1472	VQSRTrancheSNP99.80to99.90	2.2764e-4	sas	0.00120299999999999	0	82	0.00120299999999999
chr7-055259769-G-T	chr7	55259769	G	T	4199	VQSRTrancheSNP99.80to99.90	0.0030042	eas	0.005174	1	58	0.005174
chr7-055259773-C-A	chr7	55259773	C	A	1579	VQSRTrancheSNP99.80to99.90	3.772e-5	nfe	1.6699999999999994e-4	2	62	1.6699999999999994e-4
chr7-055259773-C-G	chr7	55259773	C	G	1579	VQSRTrancheSNP99.80to99.90	3.37e-5	eas	8.9e-5	0	62	8.9e-5
chr7-055259773-C-T	chr7	55259773	C	T	1579	VQSRTrancheSNP99.80to99.90	3.4632e-4	sas	7.960000000000004e-4	0	62	7.960000000000004e-4
chr7-055259857-G-A	chr7	55259857	G	A	81502	PASS	0.011043	nfe	0.006369	3	132	0.011043
chr7-055259857-G-T	chr7	55259857	G	T	81502	PASS	1.066e-5	eas	0	0	132	1.066e-5
chr7-055259906-A-G	chr7	55259906	A	G	4697139	PASS	0.65951	afr	0.249138	27	134	0.65951
chr7-055259929-C-A	chr7	55259929	C	A	644666	PASS	0.22386	afr	0.045692	2	134	0.22386
chr7-055260055-C-T	chr7	55260055	C	T	3247814	PASS	0.60632	eas	0.25550699999999965	27	134	0.60632
chr7-055260077-G-A	chr7	55260077	G	A	220	PASS	0	none	0	1	130	1e-6
chr7-055260214-C-T	chr7	55260214	C	T	16767	PASS	0.0025333	nfe	0.00130199999999999	1	128	0.0025333
chr7-055260330-TCCG-T	chr7	55260330	TCCG	T	4431512.97	PASS	0.55304	eas	0.3608359999999999	38	68	0.55304
chr7-055260332-CGCT-*	chr7	55260332	CGCT	*	1178938	PASS	0	none	0.3608159999999999	38	66	0.3608159999999999
chr7-055260332-CGCT-C	chr7	55260332	CGCT	C	1178938	PASS	0.015361	eas	4.270000000000005e-4	0	66	0.015361
chr7-055260332-CGCT-TGCT	chr7	55260332	CGCT	TGCT	1178938	PASS	0	none	0.07655200000000001	8	66	0.07655200000000001
chr7-055260333-G-*	chr7	55260333	G	*	10591	PASS	0	none	0.35297199999999945	27	56	0.35297199999999945
chr7-055260333-G-T	chr7	55260333	G	T	10591	PASS	0.003407	mid	4.780000000000005e-4	0	56	0.003407
chr7-055260339-ACTG-*	chr7	55260339	ACTG	*	1660063	PASS	0	none	7.490000000000004e-4	0	52	7.490000000000004e-4
chr7-055260339-ACTG-A	chr7	55260339	ACTG	A	1660063	PASS	0.26656	eas	0.137765	9	52	0.26656
chr7-055260339-ACTG-GCTG	chr7	55260339	ACTG	GCTG	1660063	PASS	0	none	1.0799999999999996e-4	0	52	1.0799999999999996e-4
chr7-055260342-G-*	chr7	55260342	G	*	1191	PASS	0	none	0.137879	9	54	0.137879
chr7-055260342-G-A	chr7	55260342	G	A	1191	PASS	9.899e-5	sas	2.2000000000000003e-5	0	54	9.899e-5
chr7-055343517-T-TC	chr7	55343517	T	TC	2390075.97	PASS	0	none	9e-6	0	0	9e-6
chr7-055343517-T-TCTC	chr7	55343517	T	TCTC	2390075.97	PASS	0.89189	afr	0.4104249999999997	0	0	0.89189
chr7-055343571-C-T	chr7	55343571	C	T	1742226	PASS	0.85489	nfe	0.39453299999999936	0	0	0.85489
chr7-055343608-C-G	chr7	55343608	C	G	2350777	PASS	0.85681	nfe	0.39431799999999934	0	0	0.85681
chr7-055343608-C-T	chr7	55343608	C	T	2350777	PASS	0	none	2.2000000000000003e-5	0	0	2.2000000000000003e-5
chr7-055343609-G-A	chr7	55343609	G	A	2350255	PASS	0.85701	nfe	0.39418299999999934	0	0	0.85701
chr7-055343620-C-T	chr7	55343620	C	T	683379	PASS	0.40887	nfe	0.14497100000000002	0	0	0.40887
chr7-055343631-T-G	chr7	55343631	T	G	2306051	PASS	0	none	0	0	0	1e-6
chr7-055343631-T-TAGGAG	chr7	55343631	T	TAGGAG	2306051	PASS	0	none	0	0	0	1e-6
chr7-055343631-T-TAGGTG	chr7	55343631	T	TAGGTG	2306051	PASS	0.85852	nfe	0.38747599999999993	0	0	0.85852
chr7-055343631-T-TATGTG	chr7	55343631	T	TATGTG	2306051	PASS	0	none	0	0	0	1e-6
chr7-055343631-T-TCGGTG	chr7	55343631	T	TCGGTG	2306051	PASS	0	none	9e-6	0	0	9e-6
chr7-055343663-A-G	chr7	55343663	A	G	1482363	PASS	0.87737	nfe	0.37783499999999975	0	0	0.87737
chr7-055343838-CCAT-C	chr7	55343838	CCAT	C	2463.97	VQSRTrancheINDEL95.00to96.00	3.706e-5	sas	0.002356	0	0	0.002356
chr7-055343841-T-*	chr7	55343841	T	*	2878766	PASS	0	none	0.001959	0	0	0.001959
chr7-055343841-T-A	chr7	55343841	T	A	2878766	PASS	0	none	9e-6	0	0	9e-6
chr7-055343841-T-C	chr7	55343841	T	C	2878766	PASS	0.91881	afr	0.44711999999999935	0	0	0.91881
chr7-055344048-A-C	chr7	55344048	A	C	952789	PASS	0.85622	afr	0.3317409999999998	0	0	0.85622
chr7-055344084-C-T	chr7	55344084	C	T	988054	PASS	0.82968	nfe	0.32980299999999974	0	0	0.82968
chr7-055344116-A-G	chr7	55344116	A	G	898472	PASS	0.82555	afr	0.3208399999999994	0	0	0.82555
chr7-055344226-G-A	chr7	55344226	G	A	816364	PASS	0.72495	nfe	0.3094019999999997	0	0	0.72495
chr7-055365571-C-A	chr7	55365571	C	A	44091	PASS	0.084507	nfe	0.02242400000000002	0	0	0.084507
chr7-055365572-C-A	chr7	55365572	C	A	148689	PASS	0.3124	nfe	0.079513	0	0	0.3124
chr7-055365629-G-A	chr7	55365629	G	A	37065	PASS	0.056754	nfe	0.01493099999999998	0	0	0.056754
chr7-055365629-G-C	chr7	55365629	G	C	37065	PASS	0	none	0	0	0	1e-6
chr7-055365883-G-A	chr7	55365883	G	A	8524	PASS	0.0011589	nfe	3.3800000000000046e-4	1	132	0.0011589
chr7-055366022-G-A	chr7	55366022	G	A	2186	PASS	9.111e-5	nfe	3.6999999999999985e-5	1	134	9.111e-5
chr7-055366187-G-A	chr7	55366187	G	A	9554132	PASS	0	none	0	0	134	1e-6
chr7-055366187-G-C	chr7	55366187	G	C	9554132	PASS	0.41057	afr	0.31255599999999967	43	134	0.41057
chr7-055366191-A-C	chr7	55366191	A	C	8262408	PASS	0.34109	nfe	0.2764799999999994	42	134	0.34109
chr7-055366349-G-A	chr7	55366349	G	A	10380	PASS	8.859e-4	nfe	6.800000000000003e-4	0	134	8.859e-4
chr7-055366349-G-C	chr7	55366349	G	C	10380	PASS	0	none	0	1	134	1e-6
chr7-055366349-G-T	chr7	55366349	G	T	10380	PASS	2.503e-5	afr	9e-6	0	134	2.503e-5
chr7-055391870-A-G	chr7	55391870	A	G	6572238	PASS	0.59203	amr	0.35607899999999976	53	134	0.59203
chr7-055398309-T-C	chr7	55398309	T	C	4457844	PASS	0.35077	nfe	0.28066399999999964	42	134	0.35077
chr7-055398678-T-G	chr7	55398678	T	G	5271161	PASS	0.21875	mid	0.179943	27	134	0.21875
chr7-055399807-G-T	chr7	55399807	G	T	717	PASS	5.1248e-4	eas	7.030000000000005e-4	2	110	7.030000000000005e-4
chr7-055399810-G-T	chr7	55399810	G	T	141	PASS	3.459e-5	afr	1.27e-4	1	120	1.27e-4
chr7-055399815-C-A	chr7	55399815	C	A	5067	VQSRTrancheSNP99.80to99.90	0	none	9e-6	0	98	9e-6
chr7-055399815-C-G	chr7	55399815	C	G	5067	VQSRTrancheSNP99.80to99.90	0.0033004	eas	0.004156	3	98	0.004156
chr7-055399819-A-C	chr7	55399819	A	C	218	PASS	2.56e-6	nfe	9e-6	0	124	9e-6
chr7-055399819-A-G	chr7	55399819	A	G	218	PASS	1.203e-5	nfe	3.6999999999999985e-5	0	124	3.6999999999999985e-5
chr7-055399819-A-T	chr7	55399819	A	T	218	PASS	1.548e-5	sas	8.9e-5	0	124	8.9e-5
chr7-055399845-G-*	chr7	55399845	G	*	6183	PASS	0	none	0	0	84	1e-6
chr7-055399845-G-T	chr7	55399845	G	T	6183	PASS	0.001586	afr	0.004947	4	84	0.004947
chr7-055399854-G-A	chr7	55399854	G	A	3252	PASS	0	none	0	0	92	1e-6
chr7-055399854-G-T	chr7	55399854	G	T	3252	PASS	3.5158e-4	eas	0.002312	2	92	0.002312
chr7-055399869-G-A	chr7	55399869	G	A	3077	PASS	0	none	1.0799999999999996e-4	0	120	1.0799999999999996e-4
chr7-055399869-G-T	chr7	55399869	G	T	3077	PASS	2.516e-5	nfe	2.7300000000000035e-4	0	120	2.7300000000000035e-4
chr7-055399876-C-A	chr7	55399876	C	A	1637	VQSRTrancheSNP99.90to99.95	1.6765e-4	eas	0.00132399999999999	1	66	0.00132399999999999
chr7-055400230-G-C	chr7	55400230	G	C	1931731	PASS	0.42144	afr	0.273186	43	134	0.42144
chr7-055401080-C-*	chr7	55401080	C	*	8240126	PASS	0	none	2.2000000000000003e-5	0	134	2.2000000000000003e-5
chr7-055401080-C-A	chr7	55401080	C	A	8240126	PASS	0.96051	afr	0.863757	124	134	0.96051
chr7-055401080-C-CTA	chr7	55401080	C	CTA	8240126	PASS	1.6294e-4	eas	8.450000000000003e-4	0	134	8.450000000000003e-4
chr7-055401123-A-G	chr7	55401123	A	G	163446	PASS	0.02528	mid	0.01178399999999999	1	134	0.02528
chr7-055411757-T-G	chr7	55411757	T	G	12276	PASS	0.0013557	nfe	8.69e-4	1	134	0.0013557
chr7-055412143-G-C	chr7	55412143	G	C	89940	PASS	0.03935	afr	0.004237	1	134	0.03935
chr7-055425539-C-A	chr7	55425539	C	A	10141	PASS	0.0012842	nfe	5.870000000000004e-4	1	134	0.0012842
chr7-055428147-C-T	chr7	55428147	C	T	8627	PASS	0.0022865	afr	5.41e-4	1	130	0.0022865
chr7-055428294-T-C	chr7	55428294	T	C	6656641	PASS	0.59232	amr	0.34964799999999957	56	134	0.59232
chr7-055428482-T-C	chr7	55428482	T	C	201196	PASS	0.01512	mid	0.00787199999999998	1	134	0.01512
chr7-055428597-T-A	chr7	55428597	T	A	402553	PASS	0.053751	nfe	0.03293200000000001	10	134	0.053751
chr7-055431365-A-G	chr7	55431365	A	G	15940776	PASS	0.99154	eas	0.9421690000000004	127	134	0.99154
chr7-055431365-A-T	chr7	55431365	A	T	15940776	PASS	1.82e-5	nfe	3.6999999999999985e-5	0	134	3.6999999999999985e-5
chr7-055431386-C-A	chr7	55431386	C	A	201964	PASS	0.019414	nfe	0.01609100000000002	1	134	0.019414
chr7-055431452-C-A	chr7	55431452	C	A	252771	PASS	0.042271	mid	0.02557800000000001	1	134	0.042271
chr7-055431620-A-G	chr7	55431620	A	G	43787	PASS	0.01709	afr	0.00822299999999999	1	78	0.01709
chr7-055431898-C-T	chr7	55431898	C	T	252790	PASS	0.46315	nfe	0.149181	0	0	0.46315
chr7-055433807-C-G	chr7	55433807	C	G	542	PASS	0	none	2.93e-4	0	0	2.93e-4
chr7-055472439-G-A	chr7	55472439	G	A	226953	PASS	0.27845	afr	0.09146	0	0	0.27845
chr7-055472439-G-T	chr7	55472439	G	T	226953	PASS	0	none	0	0	0	1e-6
chr7-055472595-G-A	chr7	55472595	G	A	204	VQSRTrancheSNP99.90to99.95	0	none	0	0	46	1e-6
chr7-055472595-G-T	chr7	55472595	G	T	204	VQSRTrancheSNP99.90to99.95	0	none	9e-6	0	46	9e-6
chr7-055472613-T-C	chr7	55472613	T	C	3628	PASS	0.0036666	sas	7.730000000000004e-4	0	68	0.0036666
chr7-055472872-C-T	chr7	55472872	C	T	33657	PASS	0.0087732	mid	0.002565	1	134	0.0087732
chr7-055473014-G-A	chr7	55473014	G	A	8331005	PASS	0.54872	amr	0.3009429999999999	52	134	0.54872
chr7-055473098-G-*	chr7	55473098	G	*	20469859	PASS	0	none	0	0	134	1e-6
chr7-055473098-G-C	chr7	55473098	G	C	20469859	PASS	0.91587	afr	0.8741610000000004	126	134	0.91587
chr7-055473193-C-T	chr7	55473193	C	T	4331638	PASS	0.38115	nfe	0.3073969999999995	42	134	0.38115
chr7-055492182-G-A	chr7	55492182	G	A	2298356	PASS	0.21763	mid	0.180859	25	134	0.21763
chr7-055492182-G-T	chr7	55492182	G	T	2298356	PASS	0.020109	mid	0.01619600000000001	3	134	0.020109
chr7-055492237-C-G	chr7	55492237	C	G	272621	PASS	0.019227	mid	0.01635400000000001	3	134	0.019227
chr7-055492237-C-T	chr7	55492237	C	T	272621	PASS	8.1409e-4	amr	1.6699999999999994e-4	0	134	8.1409e-4
chr7-055492497-T-C	chr7	55492497	T	C	286682	PASS	0.018605	mid	0.01509099999999998	3	134	0.018605
chr7-055492505-T-C	chr7	55492505	T	C	276630	PASS	0.018825	mid	0.01506499999999998	3	134	0.018825
chr7-055492506-C-G	chr7	55492506	C	G	2219717	PASS	3.4741e-4	nfe	1.0799999999999996e-4	0	134	3.4741e-4
chr7-055492506-C-T	chr7	55492506	C	T	2219717	PASS	0.21332	mid	0.18199100000000001	25	134	0.21332
chr7-055492514-C-T	chr7	55492514	C	T	3627683	PASS	0.52228	amr	0.3171749999999999	52	134	0.52228
chr7-055492531-A-G	chr7	55492531	A	G	193992	PASS	0.020137	mid	0.01603800000000001	3	134	0.020137
chr7-055492702-G-A	chr7	55492702	G	A	1125483	PASS	0.38289	nfe	0.247357	42	126	0.38289
chr7-055497553-ATGGGGGG-A	chr7	55497553	ATGGGGGG	A	112596	VQSRTrancheINDEL99.50to99.90	3.679e-5	afr	0	0	66	3.679e-5
chr7-055497553-ATGGGGGG-ACGTGGGGGG	chr7	55497553	ATGGGGGG	ACGTGGGGGG	112596	VQSRTrancheINDEL99.50to99.90	0	none	0	0	66	1e-6
chr7-055497553-ATGGGGGG-AGG	chr7	55497553	ATGGGGGG	AGG	112596	VQSRTrancheINDEL99.50to99.90	0	none	5.2999999999999994e-5	0	66	5.2999999999999994e-5
chr7-055497553-ATGGGGGG-AGGG	chr7	55497553	ATGGGGGG	AGGG	112596	VQSRTrancheINDEL99.50to99.90	0	none	7.260000000000005e-4	0	66	7.260000000000005e-4
chr7-055497553-ATGGGGGG-AGGGG	chr7	55497553	ATGGGGGG	AGGGG	112596	VQSRTrancheINDEL99.50to99.90	0	none	0.004026	1	66	0.004026
chr7-055497553-ATGGGGGG-AGGGGG	chr7	55497553	ATGGGGGG	AGGGGG	112596	VQSRTrancheINDEL99.50to99.90	0	none	0.004791	1	66	0.004791
chr7-055497553-ATGGGGGG-AGGGGGG	chr7	55497553	ATGGGGGG	AGGGGGG	112596	VQSRTrancheINDEL99.50to99.90	0	none	0.00110599999999999	0	66	0.00110599999999999
chr7-055497553-ATGGGGGG-CTGGGGGG	chr7	55497553	ATGGGGGG	CTGGGGGG	112596	VQSRTrancheINDEL99.50to99.90	0	none	0	0	66	1e-6
chr7-055497554-TGGGGGGG-*	chr7	55497554	TGGGGGGG	*	13135164	VQSRTrancheINDEL97.00to99.00	0	none	0.01045099999999999	2	116	0.01045099999999999
chr7-055497554-TGGGGGGG-CGGGGGGG	chr7	55497554	TGGGGGGG	CGGGGGGG	13135164	VQSRTrancheINDEL97.00to99.00	0	none	0.00147299999999999	0	116	0.00147299999999999
chr7-055497554-TGGGGGGG-GGGGGGGG	chr7	55497554	TGGGGGGG	GGGGGGGG	13135164	VQSRTrancheINDEL97.00to99.00	0	none	9e-6	0	116	9e-6
chr7-055497554-TGGGGGGG-T	chr7	55497554	TGGGGGGG	T	13135164	VQSRTrancheINDEL97.00to99.00	4.54e-6	nfe	0	0	116	4.54e-6
chr7-055497554-TGGGGGGG-TG	chr7	55497554	TGGGGGGG	TG	13135164	VQSRTrancheINDEL97.00to99.00	0	none	2.5100000000000014e-4	0	116	2.5100000000000014e-4
chr7-055497554-TGGGGGGG-TGCGGGGGGG	chr7	55497554	TGGGGGGG	TGCGGGGGGG	13135164	VQSRTrancheINDEL97.00to99.00	0	none	0	0	116	1e-6
chr7-055497554-TGGGGGGG-TGCGGGGGGGGG	chr7	55497554	TGGGGGGG	TGCGGGGGGGGG	13135164	VQSRTrancheINDEL97.00to99.00	0	none	0	0	116	1e-6
chr7-055497554-TGGGGGGG-TGG	chr7	55497554	TGGGGGGG	TGG	13135164	VQSRTrancheINDEL97.00to99.00	0	none	0.02211	4	116	0.02211
chr7-055497554-TGGGGGGG-TGGG	chr7	55497554	TGGGGGGG	TGGG	13135164	VQSRTrancheINDEL97.00to99.00	0	none	0.25257899999999944	32	116	0.25257899999999944
chr7-055497554-TGGGGGGG-TGGGG	chr7	55497554	TGGGGGGG	TGGGG	13135164	VQSRTrancheINDEL97.00to99.00	0	none	0.4665179999999994	58	116	0.4665179999999994
chr7-055497554-TGGGGGGG-TGGGGG	chr7	55497554	TGGGGGGG	TGGGGG	13135164	VQSRTrancheINDEL97.00to99.00	0	none	0.089383	18	116	0.089383
chr7-055497554-TGGGGGGG-TGGGGGG	chr7	55497554	TGGGGGGG	TGGGGGG	13135164	VQSRTrancheINDEL97.00to99.00	0	none	0.028789	0	116	0.028789
chr7-055497554-TGGGGGGG-TGGGGGGGG	chr7	55497554	TGGGGGGG	TGGGGGGGG	13135164	VQSRTrancheINDEL97.00to99.00	0	none	0.00171899999999999	0	116	0.00171899999999999
chr7-055497554-TGGGGGGG-TGGGGGGGGG	chr7	55497554	TGGGGGGG	TGGGGGGGGG	13135164	VQSRTrancheINDEL97.00to99.00	0	none	1.6699999999999994e-4	0	116	1.6699999999999994e-4
chr7-055497554-TGGGGGGG-TGGGGGGGGGGGGGGG	chr7	55497554	TGGGGGGG	TGGGGGGGGGGGGGGG	13135164	VQSRTrancheINDEL97.00to99.00	0	none	9e-6	0	116	9e-6
chr7-055497554-TGGGGGGG-TGGGGGGGGGGGGGGGG	chr7	55497554	TGGGGGGG	TGGGGGGGGGGGGGGGG	13135164	VQSRTrancheINDEL97.00to99.00	0	none	2.2000000000000003e-5	0	116	2.2000000000000003e-5
chr7-055497554-TGGGGGGG-TGGGGGGGGGGGGGGGGG	chr7	55497554	TGGGGGGG	TGGGGGGGGGGGGGGGGG	13135164	VQSRTrancheINDEL97.00to99.00	0	none	0	0	116	1e-6
chr7-055497555-G-*	chr7	55497555	G	*	47443	VQSRTrancheINDEL99.00to99.50	0	none	0.7901580000000002	116	122	0.7901580000000002
chr7-055497555-G-C	chr7	55497555	G	C	47443	VQSRTrancheINDEL99.00to99.50	0.25791	amr	0.002941	0	122	0.25791
chr7-055497555-G-GC	chr7	55497555	G	GC	47443	VQSRTrancheINDEL99.00to99.50	0.029693	afr	2.2000000000000003e-5	0	122	0.029693
chr7-055497556-G-*	chr7	55497556	G	*	165678	VQSRTrancheINDEL99.00to99.50	0	none	0.7835600000000004	115	122	0.7835600000000004
chr7-055497556-G-A	chr7	55497556	G	A	165678	VQSRTrancheINDEL99.00to99.50	0	none	0	0	122	1e-6
chr7-055497556-G-C	chr7	55497556	G	C	165678	VQSRTrancheINDEL99.00to99.50	0.40806	amr	0.007556	1	122	0.40806
chr7-055497556-G-GA	chr7	55497556	G	GA	165678	VQSRTrancheINDEL99.00to99.50	0	none	0	0	122	1e-6
chr7-055497557-G-*	chr7	55497557	G	*	151023	VQSRTrancheSNP99.80to99.90	0	none	0.770457	113	120	0.770457
chr7-055497557-G-A	chr7	55497557	G	A	151023	VQSRTrancheSNP99.80to99.90	0	none	0	0	120	1e-6
chr7-055497557-G-C	chr7	55497557	G	C	151023	VQSRTrancheSNP99.80to99.90	0.31021	afr	0.01029299999999999	0	120	0.31021
chr7-055497558-G-*	chr7	55497558	G	*	161222	VQSRTrancheSNP99.80to99.90	0	none	0.4830199999999993	73	92	0.4830199999999993
chr7-055497558-G-A	chr7	55497558	G	A	161222	VQSRTrancheSNP99.80to99.90	3.017e-5	nfe	9e-6	0	92	3.017e-5
chr7-055497558-G-C	chr7	55497558	G	C	161222	VQSRTrancheSNP99.80to99.90	0.27827	afr	0.023548	2	92	0.27827
chr7-055497558-G-T	chr7	55497558	G	T	161222	VQSRTrancheSNP99.80to99.90	5.9572e-4	sas	1.0799999999999998e-4	0	92	5.9572e-4
chr7-055497559-G-*	chr7	55497559	G	*	1934618	ExcessHet	0	none	0.031643	3	114	0.031643
chr7-055497559-G-C	chr7	55497559	G	C	1934618	ExcessHet	0.22202	afr	0.16827000000000003	23	114	0.22202
chr7-055497559-G-T	chr7	55497559	G	T	1934618	ExcessHet	0.022333	sas	0.002792	0	114	0.022333
chr7-055497560-G-*	chr7	55497560	G	*	68831	ExcessHet	0	none	5.180000000000002e-4	0	114	5.180000000000002e-4
chr7-055497560-G-C	chr7	55497560	G	C	68831	ExcessHet	0.013604	sas	0.03935800000000001	1	114	0.03935800000000001
chr7-055497560-G-T	chr7	55497560	G	T	68831	ExcessHet	3.1287e-4	sas	1.6699999999999994e-4	0	114	3.1287e-4
chr7-055497567-G-*	chr7	55497567	G	*	336415	PASS	0	none	0	0	132	1e-6
chr7-055497567-G-A	chr7	55497567	G	A	336415	PASS	1.5563e-4	nfe	1.88e-4	0	132	1.88e-4
chr7-055497567-G-C	chr7	55497567	G	C	336415	PASS	0.022638	sas	0.00169399999999999	0	132	0.022638
chr7-055497567-G-T	chr7	55497567	G	T	336415	PASS	0.061414	afr	0.00987599999999998	1	132	0.061414
chr7-055497572-A-C	chr7	55497572	A	C	4646	PASS	0.010524	nfe	0.003649	2	114	0.010524
chr7-055497572-A-G	chr7	55497572	A	G	4646	PASS	0	none	2.2000000000000003e-5	0	114	2.2000000000000003e-5
chr7-055497593-AAGG-A	chr7	55497593	AAGG	A	318190.97	PASS	0.017504	mid	0.01485299999999999	3	132	0.017504
chr7-055497787-A-T	chr7	55497787	A	T	408884	PASS	0.11912	afr	0.023379	1	134	0.11912
chr7-055497820-C-A	chr7	55497820	C	A	218863	PASS	0.019464	mid	0.014775	3	134	0.019464
chr7-055521446-A-C	chr7	55521446	A	C	60558	PASS	0.01313	nfe	0.01207899999999999	2	76	0.01313
chr7-055521453-G-A	chr7	55521453	G	A	3946	VQSRTrancheSNP99.80to99.90	0.0017145	sas	6.560000000000003e-4	0	66	0.0017145
chr7-055521573-C-T	chr7	55521573	C	T	21055	PASS	0.018502	mid	0.00681	0	0	0.018502
chr7-055521613-G-A	chr7	55521613	G	A	15314	PASS	0.018525	mid	0.005243	0	0	0.018525
chr7-055537370-G-T	chr7	55537370	G	T	1828263	PASS	0.2742	eas	0.106266	7	134	0.2742
chr7-055537524-G-A	chr7	55537524	G	A	28287	PASS	0.0012654	nfe	8.450000000000003e-4	1	134	0.0012654
chr7-055537757-C-T	chr7	55537757	C	T	121888	PASS	0.018367	mid	0.01414299999999998	3	130	0.018367
chr7-055538649-G-A	chr7	55538649	G	A	292184	PASS	1.7253e-4	amr	2.2000000000000003e-5	0	134	1.7253e-4
chr7-055538649-G-C	chr7	55538649	G	C	292184	PASS	0.01947	mid	0.01493299999999998	3	134	0.01947
chr7-055538683-A-G	chr7	55538683	A	G	82819	PASS	0.0086721	nfe	0.00411	1	134	0.0086721
chr7-055538808-C-A	chr7	55538808	C	A	11206	PASS	0.0044559	nfe	0.00891599999999999	2	44	0.00891599999999999
chr7-055539496-T-C	chr7	55539496	T	C	23749	PASS	0	none	0.016426	0	0	0.016426
chr7-055539648-G-GCC	chr7	55539648	G	GCC	76756.97	PASS	0	none	9e-6	0	0	9e-6
chr7-055539648-G-GCCC	chr7	55539648	G	GCCC	76756.97	PASS	0.53584	nfe	0.03907100000000001	0	0	0.53584
chr7-055539648-G-GCCCC	chr7	55539648	G	GCCCC	76756.97	PASS	0	none	5.2999999999999994e-5	0	0	5.2999999999999994e-5
chr7-055539775-T-C	chr7	55539775	T	C	76635	PASS	0.49646	nfe	0.053348	0	0	0.49646
chr7-055552705-C-A	chr7	55552705	C	A	2529345	PASS	0.27659	eas	0.106776	7	134	0.27659
chr7-055553712-G-C	chr7	55553712	G	C	15754	PASS	0.13771	nfe	0.01004799999999999	0	0	0.13771
chr7-055553756-TACACACACACACACACACACACACACACACACACACAC-*	chr7	55553756	TACACACACACACACACACACACACACACACACACACAC	*	27614.97	PASS	0	none	0	0	0	1e-6
chr7-055553756-TACACACACACACACACACACACACACACACACACACAC-T	chr7	55553756	TACACACACACACACACACACACACACACACACACACAC	T	27614.97	PASS	0	none	9e-6	0	0	9e-6
chr7-055553756-TACACACACACACACACACACACACACACACACACACAC-TACACACACACACACACAC	chr7	55553756	TACACACACACACACACACACACACACACACACACACAC	TACACACACACACACACAC	27614.97	PASS	0	none	9e-6	0	0	9e-6
chr7-055553756-TACACACACACACACACACACACACACACACACACACAC-TACACACACACACACACACAC	chr7	55553756	TACACACACACACACACACACACACACACACACACACAC	TACACACACACACACACACAC	27614.97	PASS	0	none	1.6699999999999994e-4	0	0	1.6699999999999994e-4
chr7-055553756-TACACACACACACACACACACACACACACACACACACAC-TACACACACACACACACACACAC	chr7	55553756	TACACACACACACACACACACACACACACACACACACAC	TACACACACACACACACACACAC	27614.97	PASS	0	none	5.620000000000005e-4	0	0	5.620000000000005e-4
chr7-055553756-TACACACACACACACACACACACACACACACACACACAC-TACACACACACACACACACACACAC	chr7	55553756	TACACACACACACACACACACACACACACACACACACAC	TACACACACACACACACACACACAC	27614.97	PASS	0	none	0.003866	0	0	0.003866
chr7-055553756-TACACACACACACACACACACACACACACACACACACAC-TACACACACACACACACACACACACAC	chr7	55553756	TACACACACACACACACACACACACACACACACACACAC	TACACACACACACACACACACACACAC	27614.97	PASS	0	none	0.003032	0	0	0.003032
chr7-055553756-TACACACACACACACACACACACACACACACACACACAC-TACACACACACACACACACACACACACAC	chr7	55553756	TACACACACACACACACACACACACACACACACACACAC	TACACACACACACACACACACACACACAC	27614.97	PASS	0	none	5.160000000000003e-4	0	0	5.160000000000003e-4
chr7-055553756-TACACACACACACACACACACACACACACACACACACAC-TACACACACACACACACACACACACACACAC	chr7	55553756	TACACACACACACACACACACACACACACACACACACAC	TACACACACACACACACACACACACACACAC	27614.97	PASS	0	none	0.00119999999999999	0	0	0.00119999999999999
chr7-055553756-TACACACACACACACACACACACACACACACACACACAC-TACACACACACACACACACACACACACACACAC	chr7	55553756	TACACACACACACACACACACACACACACACACACACAC	TACACACACACACACACACACACACACACACAC	27614.97	PASS	0	none	0.001983	0	0	0.001983
chr7-055553756-TACACACACACACACACACACACACACACACACACACAC-TACACACACACACACACACACACACACACACACAC	chr7	55553756	TACACACACACACACACACACACACACACACACACACAC	TACACACACACACACACACACACACACACACACAC	27614.97	PASS	0	none	4.03e-4	0	0	4.03e-4
chr7-055553756-TACACACACACACACACACACACACACACACACACACAC-TACACACACACACACACACACACACACACACACACACACACACACAC	chr7	55553756	TACACACACACACACACACACACACACACACACACACAC	TACACACACACACACACACACACACACACACACACACACACACACAC	27614.97	PASS	0	none	9e-6	0	0	9e-6
chr7-055561739-CCCCTCTT-C	chr7	55561739	CCCCTCTT	C	98378	PASS	0	none	0	0	132	1e-6
chr7-055561739-CCCCTCTT-GCCCTCTT	chr7	55561739	CCCCTCTT	GCCCTCTT	98378	PASS	0	none	0	0	132	1e-6
chr7-055561739-CCCCTCTT-TCCCTCTT	chr7	55561739	CCCCTCTT	TCCCTCTT	98378	PASS	0	none	0.01159999999999998	2	132	0.01159999999999998
chr7-055561743-T-*	chr7	55561743	T	*	99380	PASS	0	none	0	0	130	1e-6
chr7-055561743-T-A	chr7	55561743	T	A	99380	PASS	1.74e-6	nfe	0	0	130	1.74e-6
chr7-055561743-T-C	chr7	55561743	T	C	99380	PASS	0.012009	mid	0.01183499999999999	3	130	0.012009
chr7-055561748-CAAAAAAA-AAAAAAAA	chr7	55561748	CAAAAAAA	AAAAAAAA	780050	ExcessHet	0	none	8.9e-5	0	94	8.9e-5
chr7-055561748-CAAAAAAA-C	chr7	55561748	CAAAAAAA	C	780050	ExcessHet	1.623e-5	nfe	9e-6	0	94	1.623e-5
chr7-055561748-CAAAAAAA-CAAA	chr7	55561748	CAAAAAAA	CAAA	780050	ExcessHet	0	none	2.720000000000003e-4	0	94	2.720000000000003e-4
chr7-055561748-CAAAAAAA-CAAAA	chr7	55561748	CAAAAAAA	CAAAA	780050	ExcessHet	0	none	0.002989	1	94	0.002989
chr7-055561748-CAAAAAAA-CAAAAA	chr7	55561748	CAAAAAAA	CAAAAA	780050	ExcessHet	0	none	0.02110699999999999	3	94	0.02110699999999999
chr7-055561748-CAAAAAAA-CAAAAAA	chr7	55561748	CAAAAAAA	CAAAAAA	780050	ExcessHet	0	none	0.124084	14	94	0.124084
chr7-055561748-CAAAAAAA-CAAAAAAAA	chr7	55561748	CAAAAAAA	CAAAAAAAA	780050	ExcessHet	0	none	0.16726100000000002	22	94	0.16726100000000002
chr7-055561748-CAAAAAAA-CAAAAAAAAA	chr7	55561748	CAAAAAAA	CAAAAAAAAA	780050	ExcessHet	0	none	0.019682	1	94	0.019682
chr7-055561748-CAAAAAAA-CAAAAAAAAAA	chr7	55561748	CAAAAAAA	CAAAAAAAAAA	780050	ExcessHet	0	none	0.00164299999999999	0	94	0.00164299999999999
chr7-055561748-CAAAAAAA-CAAAAAAAAAAA	chr7	55561748	CAAAAAAA	CAAAAAAAAAAA	780050	ExcessHet	0	none	1.47e-4	0	94	1.47e-4
chr7-055561748-CAAAAAAA-CAAAAAAAAAAAA	chr7	55561748	CAAAAAAA	CAAAAAAAAAAAA	780050	ExcessHet	0	none	9e-6	0	94	9e-6
chr7-055561748-CAAAAAAA-CAACAAAAAAAAAAAA	chr7	55561748	CAAAAAAA	CAACAAAAAAAAAAAA	780050	ExcessHet	0	none	0	0	94	1e-6
chr7-055561764-C-*	chr7	55561764	C	*	91409	ExcessHet	0	none	0.003138	0	62	0.003138
chr7-055561764-C-A	chr7	55561764	C	A	91409	ExcessHet	0.20595	sas	0.060936	0	62	0.20595
chr7-055562030-A-G	chr7	55562030	A	G	6133219	PASS	0.33733	afr	0.203041	26	134	0.33733
chr7-055562108-T-C	chr7	55562108	T	C	454051	PASS	0.023635	mid	0.01485399999999999	3	134	0.023635
chr7-055571974-C-T	chr7	55571974	C	T	62112	PASS	0.013192	nfe	0.01162199999999998	1	34	0.013192
chr7-055572277-G-A	chr7	55572277	G	A	281323	PASS	0.020503	mid	0.01469299999999999	3	126	0.020503
chr7-055592005-AC-*	chr7	55592005	AC	*	1570205	PASS	0	none	6.999999999999998e-5	0	0	6.999999999999998e-5
chr7-055592005-AC-A	chr7	55592005	AC	A	1570205	PASS	0.87043	sas	0.4656589999999995	0	0	0.87043
chr7-055592005-AC-ACC	chr7	55592005	AC	ACC	1570205	PASS	0	none	0	0	0	1e-6
chr7-055592005-AC-CC	chr7	55592005	AC	CC	1570205	PASS	0	none	0	0	0	1e-6
chr7-055592005-AC-TC	chr7	55592005	AC	TC	1570205	PASS	0	none	0	0	0	1e-6
chr7-055592039-T-G	chr7	55592039	T	G	1855934	PASS	0.89871	sas	0.48112899999999953	0	0	0.89871
chr7-055638189-T-A	chr7	55638189	T	A	484155	PASS	0.072999	nfe	0.04505100000000001	6	134	0.072999
chr7-055638208-T-C	chr7	55638208	T	C	58052	PASS	0.0057197	nfe	0.004467	3	134	0.0057197
chr7-055638525-T-C	chr7	55638525	T	C	1084292	PASS	0.062973	mid	0.03194800000000001	3	134	0.062973
chr7-055638582-T-C	chr7	55638582	T	C	5859133	PASS	0.29736	afr	0.22194400000000003	31	134	0.29736
chr7-055638621-C-T	chr7	55638621	C	T	17503586	PASS	0.77051	afr	0.5447580000000001	66	134	0.77051
chr7-055638803-T-C	chr7	55638803	T	C	8519487	PASS	0.32296	mid	0.2543189999999996	29	134	0.32296
chr7-055645624-A-C	chr7	55645624	A	C	719304	PASS	0.043383	mid	0.03218800000000002	6	134	0.043383
chr7-055645668-A-G	chr7	55645668	A	G	1280660	PASS	0.15611	afr	0.06207200000000001	6	134	0.15611
chr7-055645756-C-T	chr7	55645756	C	T	1549394	PASS	0.16033	afr	0.06239300000000001	6	134	0.16033
chr7-055645988-GC-G	chr7	55645988	GC	G	76586.97	PASS	0.0034993	nfe	0.002615	1	134	0.0034993
chr7-055645989-C-*	chr7	55645989	C	*	2822	PASS	0	none	0.002615	1	134	0.002615
chr7-055645989-C-T	chr7	55645989	C	T	2822	PASS	4.56e-5	sas	3.6999999999999985e-5	0	134	4.56e-5
chr7-055646215-C-T	chr7	55646215	C	T	1651	PASS	2.123e-5	nfe	0	1	134	2.123e-5
chr7-055646219-T-C	chr7	55646219	T	C	11823	PASS	4.1297e-4	nfe	3.160000000000005e-4	1	134	4.1297e-4
chr7-055646303-G-A	chr7	55646303	G	A	1190081	PASS	0.15644	afr	0.061082	6	134	0.15644
chr7-055646492-A-G	chr7	55646492	A	G	1065644	PASS	0.1557	afr	0.060681	6	134	0.1557
chr7-055646533-CG-C	chr7	55646533	CG	C	1242090	PASS	0.15439	afr	0.06159000000000002	6	134	0.15439
chr7-055646533-CG-TG	chr7	55646533	CG	TG	1242090	PASS	0	none	2.2000000000000003e-5	0	134	2.2000000000000003e-5
chr7-055646534-G-*	chr7	55646534	G	*	577	PASS	0	none	0.06159000000000002	6	134	0.06159000000000002
chr7-055646534-G-A	chr7	55646534	G	A	577	PASS	4.5063e-4	eas	0	0	134	4.5063e-4
chr7-055646589-A-G	chr7	55646589	A	G	13778667	PASS	0.70212	afr	0.5399680000000008	66	134	0.70212
chr7-055646840-C-G	chr7	55646840	C	G	946834	PASS	0.15703	afr	0.06207200000000001	6	134	0.15703
chr7-055646891-C-T	chr7	55646891	C	T	7031	PASS	5.5193e-4	nfe	2.2999999999999995e-4	1	134	5.5193e-4
chr7-055647047-CTTT-C	chr7	55647047	CTTT	C	556189	ExcessHet	5.37e-6	nfe	5.2999999999999994e-5	0	104	5.2999999999999994e-5
chr7-055647047-CTTT-CT	chr7	55647047	CTTT	CT	556189	ExcessHet	0	none	0.002163	1	104	0.002163
chr7-055647047-CTTT-CTT	chr7	55647047	CTTT	CTT	556189	ExcessHet	0	none	0.08997600000000003	13	104	0.08997600000000003
chr7-055647047-CTTT-CTTTT	chr7	55647047	CTTT	CTTTT	556189	ExcessHet	0	none	0.15178200000000003	27	104	0.15178200000000003
chr7-055647047-CTTT-CTTTTT	chr7	55647047	CTTT	CTTTTT	556189	ExcessHet	0	none	0.005283	1	104	0.005283
chr7-055647047-CTTT-CTTTTTT	chr7	55647047	CTTT	CTTTTTT	556189	ExcessHet	0	none	7.099999999999998e-5	0	104	7.099999999999998e-5
chr7-055647047-CTTT-CTTTTTTT	chr7	55647047	CTTT	CTTTTTTT	556189	ExcessHet	0	none	0	0	104	1e-6
chr7-055647047-CTTT-CTTTTTTTT	chr7	55647047	CTTT	CTTTTTTTT	556189	ExcessHet	0	none	0	0	104	1e-6
chr7-055647047-CTTT-TTTT	chr7	55647047	CTTT	TTTT	556189	ExcessHet	0	none	7.099999999999998e-5	0	104	7.099999999999998e-5
chr7-055647048-T-*	chr7	55647048	T	*	84	PASS	0	none	0.092543	14	80	0.092543
chr7-055647048-T-C	chr7	55647048	T	C	84	PASS	0	none	5.2999999999999994e-5	0	80	5.2999999999999994e-5
chr7-055656708-T-C	chr7	55656708	T	C	14507	PASS	0.10221	mid	0.01033399999999999	0	0	0.10221
chr7-055656752-A-C	chr7	55656752	A	C	24241	PASS	0.57183	mid	0.017686	0	0	0.57183
chr7-055659119-C-G	chr7	55659119	C	G	5766	PASS	0.0055522	nfe	0.00379	0	0	0.0055522
chr7-055675193-A-C	chr7	55675193	A	C	5426	VQSRTrancheSNP99.80to99.90	0.002275	nfe	0.00156599999999999	0	18	0.002275
chr7-055675413-A-C	chr7	55675413	A	C	2980837	PASS	0.83198	afr	0.4372349999999999	38	48	0.83198
chr7-055675413-A-T	chr7	55675413	A	T	2980837	PASS	0	none	0	0	48	1e-6
chr7-055675435-C-T	chr7	55675435	C	T	513088	PASS	0.52711	eas	0.08984900000000003	2	30	0.52711
chr7-055675463-A-G	chr7	55675463	A	G	138	PASS	0	none	0	0	10	1e-6
chr7-055675463-A-T	chr7	55675463	A	T	138	PASS	0	none	0	0	10	1e-6
chr7-055675471-A-G	chr7	55675471	A	G	283790	PASS	0.56098	eas	0.07689	0	10	0.56098
chr7-055675471-A-T	chr7	55675471	A	T	283790	PASS	0	none	0	0	10	1e-6
chr7-055675582-T-C	chr7	55675582	T	C	281225	PASS	0.17085	nfe	0.08229600000000001	0	2	0.17085
chr7-055675694-T-C	chr7	55675694	T	C	770416	PASS	0.67259	eas	0.21818100000000001	0	0	0.67259
chr7-055681866-G-A	chr7	55681866	G	A	90982	PASS	0.15074	mid	0.02247700000000002	0	0	0.15074
chr7-055682249-TA-T	chr7	55682249	TA	T	10793.97	PASS	3.2625e-4	nfe	8.180000000000003e-4	0	0	8.180000000000003e-4
chr7-055682249-TA-TAA	chr7	55682249	TA	TAA	10793.97	PASS	0	none	0.00173699999999999	0	0	0.00173699999999999
chr7-055682384-G-A	chr7	55682384	G	A	3337	PASS	9.9078e-4	nfe	3.820000000000003e-4	1	110	9.9078e-4
chr7-055682384-G-T	chr7	55682384	G	T	3337	PASS	2.85e-6	nfe	0	0	110	2.85e-6
chr7-055682425-C-G	chr7	55682425	C	G	37256	PASS	0.0085026	nfe	0.004109	2	126	0.0085026
chr7-055682697-A-G	chr7	55682697	A	G	18895757	PASS	0.8647	afr	0.6541610000000001	93	134	0.8647
chr7-055685218-A-G	chr7	55685218	A	G	704	VQSRTrancheSNP99.90to99.95	1.998e-5	nfe	0	1	134	1.998e-5
chr7-055685226-G-C	chr7	55685226	G	C	24704	PASS	7.874e-4	nfe	7.510000000000005e-4	1	134	7.874e-4
chr7-055685893-A-G	chr7	55685893	A	G	313366	PASS	0.60309	nfe	0.162755	0	0	0.60309
chr7-055687840-G-A	chr7	55687840	G	A	937590	PASS	0.045222	nfe	0.03346400000000003	11	134	0.045222
chr7-055691405-G-A	chr7	55691405	G	A	1653026	PASS	0.14701	afr	0.05527900000000001	11	134	0.14701
chr7-055691607-C-T	chr7	55691607	C	T	1454626	PASS	0.1302	sas	0.0988	18	134	0.1302
chr7-055699120-A-G	chr7	55699120	A	G	635	PASS	7.2e-7	nfe	0	1	134	1e-6
chr7-055707062-A-G	chr7	55707062	A	G	1408375	PASS	0.22272	nfe	0.17442000000000002	23	134	0.22272
chr7-055707195-C-T	chr7	55707195	C	T	2362905	PASS	0.43942	eas	0.136081	11	134	0.43942
chr7-055707282-G-T	chr7	55707282	G	T	863772	PASS	0.23561000000000001	afr	0.05367600000000001	2	134	0.23561000000000001
chr7-055711410-C-T	chr7	55711410	C	T	3145936	PASS	0.3944	eas	0.139444	11	134	0.3944
chr7-055711511-GA-AA	chr7	55711511	GA	AA	887896	VQSRTrancheINDEL99.90to99.95	0	none	0.04257100000000002	11	134	0.04257100000000002
chr7-055711511-GA-G	chr7	55711511	GA	G	887896	VQSRTrancheINDEL99.90to99.95	0	none	0	0	134	1e-6
chr7-055711511-GA-TA	chr7	55711511	GA	TA	887896	VQSRTrancheINDEL99.90to99.95	0	none	0	0	134	1e-6
chr7-055711527-AG-A	chr7	55711527	AG	A	9958641	VQSRTrancheINDEL99.90to99.95	0.0018941	sas	2.2000000000000003e-5	0	134	0.0018941
chr7-055711527-AG-CG	chr7	55711527	AG	CG	9958641	VQSRTrancheINDEL99.90to99.95	0	none	9e-6	0	134	9e-6
chr7-055711527-AG-GG	chr7	55711527	AG	GG	9958641	VQSRTrancheINDEL99.90to99.95	0	none	0.43393099999999984	48	134	0.43393099999999984
chr7-055711575-C-T	chr7	55711575	C	T	561527	PASS	0.045872	nfe	0.036683	9	134	0.045872
chr7-055712390-G-T	chr7	55712390	G	T	21116	PASS	0.0037276	nfe	0.00191599999999999	1	134	0.0037276
chr7-055712483-T-C	chr7	55712483	T	C	7082244	PASS	0.80617	eas	0.43347199999999986	48	134	0.80617
chr7-055712585-G-C	chr7	55712585	G	C	596974	PASS	0.18694	eas	0.03655	2	134	0.18694
chr7-055713152-T-C	chr7	55713152	T	C	9071483	VQSRTrancheSNP99.80to99.90	0.81438	eas	0.43376899999999985	48	134	0.81438
chr7-055731359-G-A	chr7	55731359	G	A	9677	PASS	0	none	0.006372	0	0	0.006372
chr7-055732125-G-C	chr7	55732125	G	C	149137	PASS	0.029874	amr	0.004084	1	134	0.029874
chr7-055732178-C-G	chr7	55732178	C	G	9647267	PASS	0.24445	nfe	0.216011	28	134	0.24445
chr7-055732178-C-T	chr7	55732178	C	T	9647267	PASS	0.0035888	amr	2.09e-4	0	134	0.0035888
chr7-055732495-T-C	chr7	55732495	T	C	4011999	PASS	0.41274	eas	0.131884	11	134	0.41274
chr7-055736642-CAAA-C	chr7	55736642	CAAA	C	21974.97	PASS	0	none	5.2999999999999994e-5	0	0	5.2999999999999994e-5
chr7-055736642-CAAA-CA	chr7	55736642	CAAA	CA	21974.97	PASS	0	none	5.160000000000003e-4	0	0	5.160000000000003e-4
chr7-055736642-CAAA-CAA	chr7	55736642	CAAA	CAA	21974.97	PASS	0	none	0.005013	0	0	0.005013
chr7-055736642-CAAA-CAAAA	chr7	55736642	CAAA	CAAAA	21974.97	PASS	0	none	0.00830899999999999	0	0	0.00830899999999999
chr7-055736642-CAAA-CAAAAA	chr7	55736642	CAAA	CAAAAA	21974.97	PASS	0	none	6.780000000000002e-4	0	0	6.780000000000002e-4
chr7-055736642-CAAA-CAAAAAA	chr7	55736642	CAAA	CAAAAAA	21974.97	PASS	0	none	0	0	0	1e-6
chr7-055736820-G-A	chr7	55736820	G	A	44601	PASS	0.12596	eas	0.014724	0	6	0.12596
chr7-055736868-T-C	chr7	55736868	T	C	356844	VQSRTrancheSNP99.70to99.80	0.70622	afr	0.12062500000000002	9	30	0.70622
chr7-055737157-C-A	chr7	55737157	C	A	12055	PASS	0.007174	nfe	0.002358	0	34	0.007174
chr7-055737219-C-T	chr7	55737219	C	T	44	PASS	3.47e-6	nfe	9e-6	0	44	9e-6
chr7-055737225-T-C	chr7	55737225	T	C	3496	PASS	0.0010975	nfe	3.150000000000005e-4	1	46	0.0010975
chr7-055737238-C-T	chr7	55737238	C	T	5704	PASS	0.0018528	amr	7.250000000000005e-4	1	42	0.0018528
chr7-055737291-G-A	chr7	55737291	G	A	289741	PASS	0.19374	eas	0.02399800000000001	1	28	0.19374
chr7-055737377-G-A	chr7	55737377	G	A	398183	PASS	0.057263	sas	0.03005	1	22	0.057263
chr7-055737396-C-T	chr7	55737396	C	T	920446	PASS	0.38755	eas	0.07212200000000002	0	30	0.38755
chr7-055737608-G-C	chr7	55737608	G	C	471305	PASS	0.056127	sas	0.030165	7	98	0.056127
chr7-055737802-C-A	chr7	55737802	C	A	1102930	PASS	1.062e-5	nfe	0	0	76	1.062e-5
chr7-055737802-C-G	chr7	55737802	C	G	1102930	PASS	0.76123	afr	0.15018800000000002	10	76	0.76123
chr7-055737802-C-T	chr7	55737802	C	T	1102930	PASS	3.468e-5	nfe	2.2000000000000003e-5	0	76	3.468e-5
chr7-055737803-G-A	chr7	55737803	G	A	1738	PASS	1.1698e-4	nfe	8.200000000000003e-4	2	72	8.200000000000003e-4
chr7-055737803-G-T	chr7	55737803	G	T	1738	PASS	8.5902e-4	eas	0	0	72	8.5902e-4
chr7-055737810-T-A	chr7	55737810	T	A	4731679	PASS	1.5834e-4	nfe	0.00103499999999999	2	82	0.00103499999999999
chr7-055737810-T-G	chr7	55737810	T	G	4731679	PASS	0.9899	nfe	0.6093630000000007	79	82	0.9899
chr7-055737868-G-A	chr7	55737868	G	A	21201	VQSRTrancheSNP99.80to99.90	0.0091683	sas	0.00309	1	88	0.0091683
chr7-055737990-C-T	chr7	55737990	C	T	68366	VQSRTrancheSNP99.70to99.80	0.021735	nfe	0.018631	2	50	0.021735
chr7-055738010-A-G	chr7	55738010	A	G	69647	VQSRTrancheSNP99.80to99.90	0.023339	afr	0.02037900000000001	1	18	0.023339
chr7-055738016-G-A	chr7	55738016	G	A	44	VQSRTrancheSNP99.80to99.90	0	none	0	1	12	1e-6
chr7-055738063-G-A	chr7	55738063	G	A	34620	VQSRTrancheSNP99.90to99.95	0	none	9e-6	0	10	9e-6
chr7-055738063-G-C	chr7	55738063	G	C	34620	VQSRTrancheSNP99.90to99.95	0.013696	nfe	0.012894	0	10	0.013696
chr7-055738235-A-G	chr7	55738235	A	G	50891	VQSRTrancheSNP99.80to99.90	0.1593	mid	0.017529	0	0	0.1593
chr7-055738245-C-G	chr7	55738245	C	G	42963	PASS	0.052462	nfe	0.01632100000000001	0	0	0.052462
chr7-055738394-G-T	chr7	55738394	G	T	187433	PASS	0.36841	eas	0.074065	0	0	0.36841
chr7-055738953-CCACAGCCGCCCTCCAGGCCCACTATGCA-C	chr7	55738953	CCACAGCCGCCCTCCAGGCCCACTATGCA	C	785554.97	VQSRTrancheINDEL99.50to99.90	0.41815	eas	0.082933	0	0	0.41815
chr7-055738961-G-*	chr7	55738961	G	*	1561	VQSRTrancheSNP99.80to99.90	0	none	0.082933	0	0	0.082933
chr7-055738961-G-A	chr7	55738961	G	A	1561	VQSRTrancheSNP99.80to99.90	3.0889e-4	nfe	6.999999999999998e-5	0	0	3.0889e-4
chr7-055738961-G-T	chr7	55738961	G	T	1561	VQSRTrancheSNP99.80to99.90	0	none	2.2000000000000003e-5	0	0	2.2000000000000003e-5
chr7-055738962-C-*	chr7	55738962	C	*	386	VQSRTrancheSNP99.90to99.95	0	none	0.082911	0	0	0.082911
chr7-055738962-C-G	chr7	55738962	C	G	386	VQSRTrancheSNP99.90to99.95	6.59e-6	nfe	2.2000000000000003e-5	0	0	2.2000000000000003e-5
chr7-055738966-C-*	chr7	55738966	C	*	31	VQSRTrancheSNP99.90to99.95	0	none	0.082911	0	0	0.082911
chr7-055738966-C-G	chr7	55738966	C	G	31	VQSRTrancheSNP99.90to99.95	0	none	0	0	0	1e-6
chr7-055738970-G-*	chr7	55738970	G	*	167	VQSRTrancheSNP99.90to99.95	0	none	0.082911	0	0	0.082911
chr7-055738970-G-T	chr7	55738970	G	T	167	VQSRTrancheSNP99.90to99.95	6.36e-6	nfe	0	0	0	6.36e-6
chr7-055739073-G-*	chr7	55739073	G	*	257107	PASS	0	none	0	0	14	1e-6
chr7-055739073-G-A	chr7	55739073	G	A	257107	PASS	0.060983	sas	0.030123	0	14	0.060983
chr7-055739128-T-TAGGGGC	chr7	55739128	T	TAGGGGC	1086887.97	VQSRTrancheINDEL99.50to99.90	0.37506	eas	0.10342	0	20	0.37506
chr7-055739162-GC-G	chr7	55739162	GC	G	357134.97	VQSRTrancheINDEL99.50to99.90	0.04297	nfe	0.027358	2	32	0.04297
chr7-055739163-C-*	chr7	55739163	C	*	2354	PASS	0	none	0.027357	2	30	0.027357
chr7-055739163-C-G	chr7	55739163	C	G	2354	PASS	2.82e-6	nfe	0	0	30	2.82e-6
chr7-055739163-C-T	chr7	55739163	C	T	2354	PASS	2.8963e-4	afr	6.999999999999998e-5	0	30	2.8963e-4
chr7-055739166-T-C	chr7	55739166	T	C	67044	PASS	0.011955	sas	0.005605	0	22	0.011955
chr7-055739166-T-G	chr7	55739166	T	G	67044	PASS	0	none	9e-6	0	22	9e-6
chr7-055739240-G-A	chr7	55739240	G	A	67012	PASS	0.0060357	nfe	0.003318	2	100	0.0060357
chr7-055739240-G-C	chr7	55739240	G	C	67012	PASS	0	none	2.2000000000000003e-5	0	100	2.2000000000000003e-5
chr7-055739315-G-A	chr7	55739315	G	A	799762	PASS	0.056878	sas	0.03441000000000001	10	122	0.056878
chr7-055739332-T-G	chr7	55739332	T	G	1068	VQSRTrancheSNP99.80to99.90	1.9477e-4	nfe	7.099999999999998e-5	1	118	1.9477e-4
chr7-055739394-C-T	chr7	55739394	C	T	340753	PASS	0.1945	afr	0.02674600000000001	1	64	0.1945
chr7-055739571-T-TGA	chr7	55739571	T	TGA	87416.97	VQSRTrancheINDEL97.00to99.00	0	none	0	0	10	1e-6
chr7-055739571-T-TGG	chr7	55739571	T	TGG	87416.97	VQSRTrancheINDEL97.00to99.00	0.01619	nfe	0.01407099999999998	0	10	0.01619
chr7-055739575-TCC-T	chr7	55739575	TCC	T	87238.97	VQSRTrancheINDEL96.00to97.00	0.013567	nfe	0.01412299999999998	0	8	0.01412299999999998
chr7-055739590-CA-C	chr7	55739590	CA	C	43391	VQSRTrancheINDEL97.00to99.00	0	none	0	0	2	1e-6
chr7-055739590-CA-GA	chr7	55739590	CA	GA	43391	VQSRTrancheINDEL97.00to99.00	0	none	0.01328299999999999	0	2	0.01328299999999999
chr7-055739590-CA-TA	chr7	55739590	CA	TA	43391	VQSRTrancheINDEL97.00to99.00	0	none	0	0	2	1e-6
chr7-055739602-G-A	chr7	55739602	G	A	44799	PASS	0.01243	nfe	0.01349299999999999	0	4	0.01349299999999999
chr7-055739655-G-C	chr7	55739655	G	C	18600	VQSRTrancheSNP99.90to99.95	0.0072053	nfe	0.006192	0	0	0.0072053
chr7-055739743-T-C	chr7	55739743	T	C	109257	PASS	0.040225	sas	0.024613	0	0	0.040225
chr7-055764668-T-C	chr7	55764668	T	C	1536421	PASS	0.4105	eas	0.137358	9	130	0.4105
chr7-055764736-GTTT-G	chr7	55764736	GTTT	G	4977557	ExcessHet	0	none	0	0	96	1e-6
chr7-055764736-GTTT-GCTTT	chr7	55764736	GTTT	GCTTT	4977557	ExcessHet	0	none	0	0	96	1e-6
chr7-055764736-GTTT-GT	chr7	55764736	GTTT	GT	4977557	ExcessHet	0	none	0.00108299999999999	0	96	0.00108299999999999
chr7-055764736-GTTT-GTGTTTT	chr7	55764736	GTTT	GTGTTTT	4977557	ExcessHet	0	none	0	0	96	1e-6
chr7-055764736-GTTT-GTT	chr7	55764736	GTTT	GTT	4977557	ExcessHet	0	none	0.03736300000000001	8	96	0.03736300000000001
chr7-055764736-GTTT-GTTTT	chr7	55764736	GTTT	GTTTT	4977557	ExcessHet	0	none	0.3676439999999994	34	96	0.3676439999999994
chr7-055764736-GTTT-GTTTTT	chr7	55764736	GTTT	GTTTTT	4977557	ExcessHet	0	none	0.09129600000000002	5	96	0.09129600000000002
chr7-055764736-GTTT-GTTTTTT	chr7	55764736	GTTT	GTTTTTT	4977557	ExcessHet	0	none	0.003343	0	96	0.003343
chr7-055764736-GTTT-GTTTTTTT	chr7	55764736	GTTT	GTTTTTTT	4977557	ExcessHet	0	none	8.9e-5	0	96	8.9e-5
chr7-055764736-GTTT-GTTTTTTTT	chr7	55764736	GTTT	GTTTTTTTT	4977557	ExcessHet	0	none	3.6999999999999985e-5	0	96	3.6999999999999985e-5
chr7-055764736-GTTT-GTTTTTTTTT	chr7	55764736	GTTT	GTTTTTTTTT	4977557	ExcessHet	0	none	8.9e-5	0	96	8.9e-5
chr7-055764736-GTTT-GTTTTTTTTTT	chr7	55764736	GTTT	GTTTTTTTTTT	4977557	ExcessHet	0	none	3.6999999999999985e-5	0	96	3.6999999999999985e-5
chr7-055764736-GTTT-GTTTTTTTTTTT	chr7	55764736	GTTT	GTTTTTTTTTTT	4977557	ExcessHet	0	none	9e-6	0	96	9e-6
chr7-055764736-GTTT-GTTTTTTTTTTTT	chr7	55764736	GTTT	GTTTTTTTTTTTT	4977557	ExcessHet	0	none	0	0	96	1e-6
chr7-055764736-GTTT-GTTTTTTTTTTTTT	chr7	55764736	GTTT	GTTTTTTTTTTTTT	4977557	ExcessHet	0	none	0	0	96	1e-6
chr7-055764736-GTTT-GTTTTTTTTTTTTTTT	chr7	55764736	GTTT	GTTTTTTTTTTTTTTT	4977557	ExcessHet	0	none	0	0	96	1e-6
chr7-055764736-GTTT-GTTTTTTTTTTTTTTTT	chr7	55764736	GTTT	GTTTTTTTTTTTTTTTT	4977557	ExcessHet	0	none	0	0	96	1e-6
chr7-055764736-GTTT-TTTT	chr7	55764736	GTTT	TTTT	4977557	ExcessHet	0	none	2.2000000000000003e-5	0	96	2.2000000000000003e-5
chr7-055764737-T-*	chr7	55764737	T	*	4792	PASS	0	none	0.03844200000000002	8	82	0.03844200000000002
chr7-055764737-T-G	chr7	55764737	T	G	4792	PASS	1.4737e-4	afr	1.0799999999999996e-4	0	82	1.4737e-4
chr7-055764737-T-TG	chr7	55764737	T	TG	4792	PASS	3.6726e-4	amr	9.390000000000004e-4	0	82	9.390000000000004e-4
chr7-055764737-T-TGG	chr7	55764737	T	TGG	4792	PASS	0	none	0	0	82	1e-6
chr7-055764738-T-*	chr7	55764738	T	*	1130	VQSRTrancheSNP99.80to99.90	0	none	0.00108299999999999	0	114	0.00108299999999999
chr7-055764738-T-C	chr7	55764738	T	C	1130	VQSRTrancheSNP99.80to99.90	0	none	0	0	114	1e-6
chr7-055764738-T-G	chr7	55764738	T	G	1130	VQSRTrancheSNP99.80to99.90	2.8309999999999998e-05	afr	0.00130099999999999	0	114	0.00130099999999999
chr7-055764745-T-G	chr7	55764745	T	G	20897	VQSRTrancheINDEL99.50to99.90	0.0014619	sas	1.47e-4	1	126	0.0014619
chr7-055764745-T-TG	chr7	55764745	T	TG	20897	VQSRTrancheINDEL99.50to99.90	0.0085642	afr	3.160000000000005e-4	0	126	0.0085642
chr7-055764745-T-TTG	chr7	55764745	T	TTG	20897	VQSRTrancheINDEL99.50to99.90	3.823e-5	nfe	3.6999999999999985e-5	0	126	3.823e-5
chr7-055764749-G-*	chr7	55764749	G	*	29105	VQSRTrancheINDEL99.90to99.95	0	none	3.6999999999999985e-5	0	90	3.6999999999999985e-5
chr7-055764749-G-GGTTTGT	chr7	55764749	G	GGTTTGT	29105	VQSRTrancheINDEL99.90to99.95	0	none	0	0	90	1e-6
chr7-055764749-G-GT	chr7	55764749	G	GT	29105	VQSRTrancheINDEL99.90to99.95	0	none	0	0	90	1e-6
chr7-055764749-G-GTTT	chr7	55764749	G	GTTT	29105	VQSRTrancheINDEL99.90to99.95	0	none	0	0	90	1e-6
chr7-055764749-G-T	chr7	55764749	G	T	29105	VQSRTrancheINDEL99.90to99.95	0.030771	amr	0.01368199999999999	0	90	0.030771
chr7-055764754-C-*	chr7	55764754	C	*	49072	ExcessHet	0	none	9e-6	0	56	9e-6
chr7-055764754-C-A	chr7	55764754	C	A	49072	ExcessHet	8.183e-5	nfe	3.590000000000004e-4	0	56	3.590000000000004e-4
chr7-055764754-C-G	chr7	55764754	C	G	49072	ExcessHet	0.012985	eas	0.01608300000000001	1	56	0.01608300000000001
chr7-055764754-C-T	chr7	55764754	C	T	49072	ExcessHet	0.020734	amr	0.01411499999999998	0	56	0.020734
chr7-055764761-A-*	chr7	55764761	A	*	2054704	PASS	0	none	0	0	76	1e-6
chr7-055764761-A-G	chr7	55764761	A	G	2054704	PASS	0.44045	eas	0.14175	10	76	0.44045
chr7-055764761-A-T	chr7	55764761	A	T	2054704	PASS	4.911e-5	nfe	7.490000000000004e-4	0	76	7.490000000000004e-4
chr7-055764765-C-*	chr7	55764765	C	*	956	VQSRTrancheSNP99.80to99.90	0	none	0	0	46	1e-6
chr7-055764765-C-A	chr7	55764765	C	A	956	VQSRTrancheSNP99.80to99.90	2.5387e-4	nfe	9.140000000000004e-4	0	46	9.140000000000004e-4
chr7-055764765-C-G	chr7	55764765	C	G	956	VQSRTrancheSNP99.80to99.90	0	none	0	0	46	1e-6
chr7-055764787-T-C	chr7	55764787	T	C	2417445	PASS	0.41678	eas	0.143427	11	134	0.41678
chr7-055764789-T-C	chr7	55764789	T	C	564786	PASS	0.18269	afr	0.03141700000000001	1	134	0.18269
chr7-055764795-G-T	chr7	55764795	G	T	1050	VQSRTrancheSNP99.80to99.90	8.979e-5	eas	0.00144399999999999	0	36	0.00144399999999999
chr7-055764950-A-T	chr7	55764950	A	T	243959	PASS	0.019975	sas	0.01081599999999998	4	132	0.019975
chr7-055765037-C-A	chr7	55765037	C	A	298	PASS	9.353e-5	nfe	4.950000000000003e-4	0	80	4.950000000000003e-4
chr7-055765067-CTCTTT-*	chr7	55765067	CTCTTT	*	2275	VQSRTrancheINDEL99.50to99.90	0	none	6.550000000000003e-4	0	56	6.550000000000003e-4
chr7-055765067-CTCTTT-ATCTTT	chr7	55765067	CTCTTT	ATCTTT	2275	VQSRTrancheINDEL99.50to99.90	0	none	6.090000000000004e-4	0	56	6.090000000000004e-4
chr7-055765067-CTCTTT-C	chr7	55765067	CTCTTT	C	2275	VQSRTrancheINDEL99.50to99.90	1.997e-5	nfe	0	0	56	1.997e-5
chr7-055765067-CTCTTT-CAATCTTT	chr7	55765067	CTCTTT	CAATCTTT	2275	VQSRTrancheINDEL99.50to99.90	0	none	0	0	56	1e-6
chr7-055765067-CTCTTT-CT	chr7	55765067	CTCTTT	CT	2275	VQSRTrancheINDEL99.50to99.90	0	none	9e-6	0	56	9e-6
chr7-055765067-CTCTTT-CTATCTTT	chr7	55765067	CTCTTT	CTATCTTT	2275	VQSRTrancheINDEL99.50to99.90	0	none	0	0	56	1e-6
chr7-055765067-CTCTTT-CTATTCTTT	chr7	55765067	CTCTTT	CTATTCTTT	2275	VQSRTrancheINDEL99.50to99.90	0	none	9e-6	0	56	9e-6
chr7-055765067-CTCTTT-CTT	chr7	55765067	CTCTTT	CTT	2275	VQSRTrancheINDEL99.50to99.90	0	none	2.9400000000000004e-4	0	56	2.9400000000000004e-4
chr7-055765067-CTCTTT-CTTCTTT	chr7	55765067	CTCTTT	CTTCTTT	2275	VQSRTrancheINDEL99.50to99.90	0	none	6.999999999999998e-5	0	56	6.999999999999998e-5
chr7-055765067-CTCTTT-CTTTCTTT	chr7	55765067	CTCTTT	CTTTCTTT	2275	VQSRTrancheINDEL99.50to99.90	0	none	8.9e-5	0	56	8.9e-5
chr7-055765067-CTCTTT-CTTTTCTTT	chr7	55765067	CTCTTT	CTTTTCTTT	2275	VQSRTrancheINDEL99.50to99.90	0	none	8.9e-5	0	56	8.9e-5
chr7-055765067-CTCTTT-TTCTTT	chr7	55765067	CTCTTT	TTCTTT	2275	VQSRTrancheINDEL99.50to99.90	0	none	0.00117799999999999	0	56	0.00117799999999999
chr7-055765068-TC-*	chr7	55765068	TC	*	308	PASS	0	none	4.720000000000004e-4	0	64	4.720000000000004e-4
chr7-055765068-TC-AC	chr7	55765068	TC	AC	308	PASS	0	none	9e-6	0	64	9e-6
chr7-055765068-TC-CC	chr7	55765068	TC	CC	308	PASS	0	none	0	0	64	1e-6
chr7-055765068-TC-T	chr7	55765068	TC	T	308	PASS	4.4896e-4	nfe	2.9400000000000004e-4	0	64	4.4896e-4
chr7-055765068-TC-TAC	chr7	55765068	TC	TAC	308	PASS	0	none	3.6999999999999985e-5	0	64	3.6999999999999985e-5
chr7-055765069-CTTTTTTTTTTTTTTTT-*	chr7	55765069	CTTTTTTTTTTTTTTTT	*	2336451	PASS	0	none	3.3700000000000044e-4	0	4	3.3700000000000044e-4
chr7-055765069-CTTTTTTTTTTTTTTTT-ATTTTTTTTTTTTTTTT	chr7	55765069	CTTTTTTTTTTTTTTTT	ATTTTTTTTTTTTTTTT	2336451	PASS	0	none	1.0699999999999996e-4	0	4	1.0699999999999996e-4
chr7-055765069-CTTTTTTTTTTTTTTTT-C	chr7	55765069	CTTTTTTTTTTTTTTTT	C	2336451	PASS	0	none	9e-6	0	4	9e-6
chr7-055765069-CTTTTTTTTTTTTTTTT-CTTTT	chr7	55765069	CTTTTTTTTTTTTTTTT	CTTTT	2336451	PASS	0	none	0	0	4	1e-6
chr7-055765069-CTTTTTTTTTTTTTTTT-CTTTTT	chr7	55765069	CTTTTTTTTTTTTTTTT	CTTTTT	2336451	PASS	0	none	2.500000000000001e-4	0	4	2.500000000000001e-4
chr7-055765069-CTTTTTTTTTTTTTTTT-CTTTTTT	chr7	55765069	CTTTTTTTTTTTTTTTT	CTTTTTT	2336451	PASS	0	none	6.999999999999998e-5	0	4	6.999999999999998e-5
chr7-055765069-CTTTTTTTTTTTTTTTT-CTTTTTTT	chr7	55765069	CTTTTTTTTTTTTTTTT	CTTTTTTT	2336451	PASS	0	none	1.47e-4	0	4	1.47e-4
chr7-055765069-CTTTTTTTTTTTTTTTT-CTTTTTTTT	chr7	55765069	CTTTTTTTTTTTTTTTT	CTTTTTTTT	2336451	PASS	0	none	6.780000000000002e-4	0	4	6.780000000000002e-4
chr7-055765069-CTTTTTTTTTTTTTTTT-CTTTTTTTTT	chr7	55765069	CTTTTTTTTTTTTTTTT	CTTTTTTTTT	2336451	PASS	0	none	0.002606	0	4	0.002606
chr7-055765069-CTTTTTTTTTTTTTTTT-CTTTTTTTTTT	chr7	55765069	CTTTTTTTTTTTTTTTT	CTTTTTTTTTT	2336451	PASS	0	none	0.006425	0	4	0.006425
chr7-055765069-CTTTTTTTTTTTTTTTT-CTTTTTTTTTTT	chr7	55765069	CTTTTTTTTTTTTTTTT	CTTTTTTTTTTT	2336451	PASS	0	none	0.01910800000000001	0	4	0.01910800000000001
chr7-055765069-CTTTTTTTTTTTTTTTT-CTTTTTTTTTTTT	chr7	55765069	CTTTTTTTTTTTTTTTT	CTTTTTTTTTTTT	2336451	PASS	0	none	0.049467	1	4	0.049467
chr7-055765069-CTTTTTTTTTTTTTTTT-CTTTTTTTTTTTTT	chr7	55765069	CTTTTTTTTTTTTTTTT	CTTTTTTTTTTTTT	2336451	PASS	0	none	0.118263	1	4	0.118263
chr7-055765069-CTTTTTTTTTTTTTTTT-CTTTTTTTTTTTTTT	chr7	55765069	CTTTTTTTTTTTTTTTT	CTTTTTTTTTTTTTT	2336451	PASS	0	none	0.18153700000000003	1	4	0.18153700000000003
chr7-055765069-CTTTTTTTTTTTTTTTT-CTTTTTTTTTTTTTTT	chr7	55765069	CTTTTTTTTTTTTTTTT	CTTTTTTTTTTTTTTT	2336451	PASS	0	none	0.19894	1	4	0.19894
chr7-055765069-CTTTTTTTTTTTTTTTT-CTTTTTTTTTTTTTTTTT	chr7	55765069	CTTTTTTTTTTTTTTTT	CTTTTTTTTTTTTTTTTT	2336451	PASS	0	none	0.04263400000000001	0	4	0.04263400000000001
chr7-055765069-CTTTTTTTTTTTTTTTT-CTTTTTTTTTTTTTTTTTT	chr7	55765069	CTTTTTTTTTTTTTTTT	CTTTTTTTTTTTTTTTTTT	2336451	PASS	0	none	0.03377000000000001	0	4	0.03377000000000001
chr7-055765069-CTTTTTTTTTTTTTTTT-CTTTTTTTTTTTTTTTTTTT	chr7	55765069	CTTTTTTTTTTTTTTTT	CTTTTTTTTTTTTTTTTTTT	2336451	PASS	0	none	0.01378099999999999	0	4	0.01378099999999999
chr7-055765069-CTTTTTTTTTTTTTTTT-CTTTTTTTTTTTTTTTTTTTT	chr7	55765069	CTTTTTTTTTTTTTTTT	CTTTTTTTTTTTTTTTTTTTT	2336451	PASS	0	none	0.003284	0	4	0.003284
chr7-055765069-CTTTTTTTTTTTTTTTT-CTTTTTTTTTTTTTTTTTTTTT	chr7	55765069	CTTTTTTTTTTTTTTTT	CTTTTTTTTTTTTTTTTTTTTT	2336451	PASS	0	none	9.370000000000004e-4	0	4	9.370000000000004e-4
chr7-055765069-CTTTTTTTTTTTTTTTT-CTTTTTTTTTTTTTTTTTTTTTT	chr7	55765069	CTTTTTTTTTTTTTTTT	CTTTTTTTTTTTTTTTTTTTTTT	2336451	PASS	0	none	8.9e-5	0	4	8.9e-5
chr7-055765069-CTTTTTTTTTTTTTTTT-TTTTTTTTTTTTTTTTT	chr7	55765069	CTTTTTTTTTTTTTTTT	TTTTTTTTTTTTTTTTT	2336451	PASS	0	none	9.849999999999991e-4	0	4	9.849999999999991e-4
chr7-055765070-T-*	chr7	55765070	T	*	318	VQSRTrancheSNP99.80to99.90	0	none	0.4822589999999995	1	4	0.4822589999999995
chr7-055765070-T-A	chr7	55765070	T	A	318	VQSRTrancheSNP99.80to99.90	0.011	nfe	0.002331	0	4	0.011
chr7-055765071-T-*	chr7	55765071	T	*	429	VQSRTrancheSNP99.80to99.90	0	none	0.39763599999999943	1	6	0.39763599999999943
chr7-055765071-T-A	chr7	55765071	T	A	429	VQSRTrancheSNP99.80to99.90	0.002607	nfe	0.001959	0	6	0.002607
chr7-055765072-T-*	chr7	55765072	T	*	137	VQSRTrancheSNP99.80to99.90	0	none	0.24328300000000003	1	22	0.24328300000000003
chr7-055765072-T-A	chr7	55765072	T	A	137	VQSRTrancheSNP99.80to99.90	2.5345e-4	nfe	9e-6	0	22	2.5345e-4
chr7-055765072-T-C	chr7	55765072	T	C	137	VQSRTrancheSNP99.80to99.90	0	none	0.00181199999999999	0	22	0.00181199999999999
chr7-055773047-A-G	chr7	55773047	A	G	202004	PASS	0.024137	nfe	0.01457099999999999	2	82	0.024137
chr7-055773070-G-A	chr7	55773070	G	A	56	PASS	3.169e-5	sas	0	0	88	3.169e-5
chr7-055773195-A-C	chr7	55773195	A	C	4073873	PASS	0.41735	eas	0.143239	11	134	0.41735
chr7-055795404-G-A	chr7	55795404	G	A	197318	PASS	0.16523	nfe	0.08117000000000002	0	0	0.16523
chr7-055795430-G-C	chr7	55795430	G	C	395481	PASS	0	none	0	0	0	1e-6
chr7-055795430-G-T	chr7	55795430	G	T	395481	PASS	0.22379	amr	0.164687	0	0	0.22379
chr7-055795462-CTTTTTTTT-C	chr7	55795462	CTTTTTTTT	C	57641	VQSRTrancheINDEL96.00to97.00	0	none	0	0	0	1e-6
chr7-055795462-CTTTTTTTT-CCTTTTTTTTT	chr7	55795462	CTTTTTTTT	CCTTTTTTTTT	57641	VQSRTrancheINDEL96.00to97.00	0	none	7.010000000000006e-4	0	0	7.010000000000006e-4
chr7-055795462-CTTTTTTTT-CCTTTTTTTTTT	chr7	55795462	CTTTTTTTT	CCTTTTTTTTTT	57641	VQSRTrancheINDEL96.00to97.00	0	none	1.6699999999999994e-4	0	0	1.6699999999999994e-4
chr7-055795462-CTTTTTTTT-CT	chr7	55795462	CTTTTTTTT	CT	57641	VQSRTrancheINDEL96.00to97.00	0	none	2.2899999999999996e-4	0	0	2.2899999999999996e-4
chr7-055795462-CTTTTTTTT-CTT	chr7	55795462	CTTTTTTTT	CTT	57641	VQSRTrancheINDEL96.00to97.00	0	none	2.720000000000003e-4	0	0	2.720000000000003e-4
chr7-055795462-CTTTTTTTT-CTTT	chr7	55795462	CTTTTTTTT	CTTT	57641	VQSRTrancheINDEL96.00to97.00	0	none	6.780000000000002e-4	0	0	6.780000000000002e-4
chr7-055795462-CTTTTTTTT-CTTTT	chr7	55795462	CTTTTTTTT	CTTTT	57641	VQSRTrancheINDEL96.00to97.00	0	none	6.780000000000002e-4	0	0	6.780000000000002e-4
chr7-055795462-CTTTTTTTT-CTTTTT	chr7	55795462	CTTTTTTTT	CTTTTT	57641	VQSRTrancheINDEL96.00to97.00	0	none	0.002356	0	0	0.002356
chr7-055795462-CTTTTTTTT-CTTTTTT	chr7	55795462	CTTTTTTTT	CTTTTTT	57641	VQSRTrancheINDEL96.00to97.00	0	none	0.00774	0	0	0.00774
chr7-055795462-CTTTTTTTT-CTTTTTTT	chr7	55795462	CTTTTTTTT	CTTTTTTT	57641	VQSRTrancheINDEL96.00to97.00	0	none	0.020974	0	0	0.020974
chr7-055795462-CTTTTTTTT-CTTTTTTTTT	chr7	55795462	CTTTTTTTT	CTTTTTTTTT	57641	VQSRTrancheINDEL96.00to97.00	0	none	0.00828299999999999	0	0	0.00828299999999999
chr7-055795462-CTTTTTTTT-CTTTTTTTTTT	chr7	55795462	CTTTTTTTT	CTTTTTTTTTT	57641	VQSRTrancheINDEL96.00to97.00	0	none	0.002182	0	0	0.002182
chr7-055795462-CTTTTTTTT-CTTTTTTTTTTT	chr7	55795462	CTTTTTTTT	CTTTTTTTTTTT	57641	VQSRTrancheINDEL96.00to97.00	0	none	5.850000000000005e-4	0	0	5.850000000000005e-4
chr7-055795462-CTTTTTTTT-CTTTTTTTTTTTT	chr7	55795462	CTTTTTTTT	CTTTTTTTTTTTT	57641	VQSRTrancheINDEL96.00to97.00	0	none	3.6999999999999985e-5	0	0	3.6999999999999985e-5
chr7-055795462-CTTTTTTTT-CTTTTTTTTTTTTT	chr7	55795462	CTTTTTTTT	CTTTTTTTTTTTTT	57641	VQSRTrancheINDEL96.00to97.00	0	none	9e-6	0	0	9e-6
chr7-055795462-CTTTTTTTT-TTTTTTTTT	chr7	55795462	CTTTTTTTT	TTTTTTTTT	57641	VQSRTrancheINDEL96.00to97.00	0	none	2.2000000000000003e-5	0	0	2.2000000000000003e-5
chr7-055795463-T-*	chr7	55795463	T	*	16446	PASS	0	none	0.034455	0	0	0.034455
chr7-055795463-T-C	chr7	55795463	T	C	16446	PASS	0.20236	amr	0.007714	0	0	0.20236
chr7-055795485-GA-*	chr7	55795485	GA	*	7117	VQSRTrancheINDEL99.90to99.95	0	none	0.00491	0	0	0.00491
chr7-055795485-GA-G	chr7	55795485	GA	G	7117	VQSRTrancheINDEL99.90to99.95	0	none	0	0	0	1e-6
chr7-055795485-GA-TA	chr7	55795485	GA	TA	7117	VQSRTrancheINDEL99.90to99.95	0	none	0.004706	0	0	0.004706
chr7-055795492-A-*	chr7	55795492	A	*	2833	VQSRTrancheSNP99.70to99.80	0	none	0.00146699999999999	0	0	0.00146699999999999
chr7-055795492-A-G	chr7	55795492	A	G	2833	VQSRTrancheSNP99.70to99.80	0.012421	nfe	0.002256	0	0	0.012421
chr7-055795492-A-T	chr7	55795492	A	T	2833	VQSRTrancheSNP99.70to99.80	0	none	4.260000000000005e-4	0	0	4.260000000000005e-4
chr7-055795557-T-A	chr7	55795557	T	A	100	PASS	0	none	3.6999999999999985e-5	0	0	3.6999999999999985e-5
chr7-055795572-A-C	chr7	55795572	A	C	1379483	PASS	0.39124	eas	0.217026	0	0	0.39124
chr7-055795615-C-T	chr7	55795615	C	T	1842287	PASS	0.26235	nfe	0.198886	0	4	0.26235
chr7-055795795-T-C	chr7	55795795	T	C	126950	PASS	0.0093002	nfe	0.005287	3	132	0.0093002
chr7-055796202-T-C	chr7	55796202	T	C	14253	PASS	0.0027922	sas	4.950000000000003e-4	1	134	0.0027922
chr7-055797854-A-G	chr7	55797854	A	G	227508	PASS	0.35266	eas	0.114849	0	0	0.35266
chr7-055798041-C-T	chr7	55798041	C	T	54867	PASS	0.18537	afr	0.01841000000000001	0	28	0.18537
chr7-055798203-A-T	chr7	55798203	A	T	363193	PASS	0.40685	eas	0.095124	11	114	0.40685
chr7-055798458-A-G	chr7	55798458	A	G	106016	VQSRTrancheSNP99.80to99.90	0.21122	afr	0.02518000000000002	0	56	0.21122
chr7-055798510-C-T	chr7	55798510	C	T	1278777	PASS	0.23834	nfe	0.18203400000000003	10	34	0.23834
chr7-055798513-A-C	chr7	55798513	A	C	1292510	PASS	0	none	0	0	26	1e-6
chr7-055798513-A-G	chr7	55798513	A	G	1292510	PASS	0.24284	nfe	0.182075	10	26	0.24284
chr7-055798604-G-A	chr7	55798604	G	A	1104298	PASS	0.26295	nfe	0.17358	0	2	0.26295
chr7-055798750-A-G	chr7	55798750	A	G	372656	PASS	0.15523	amr	0.094455	0	0	0.15523
chr7-055798820-A-T	chr7	55798820	A	T	40	PASS	0	none	9e-6	0	0	9e-6
chr7-055805455-G-A	chr7	55805455	G	A	4728258	PASS	0.27209	nfe	0.246291	30	132	0.27209
chr7-055805462-T-G	chr7	55805462	T	G	9609695	PASS	0.89546	afr	0.5347690000000007	56	130	0.89546
chr7-055807033-T-G	chr7	55807033	T	G	67724	PASS	0.033547	sas	0.005854	2	134	0.033547
chr7-055807337-T-A	chr7	55807337	T	A	2145	PASS	0	none	0	0	134	1e-6
chr7-055807337-T-C	chr7	55807337	T	C	2145	PASS	1.744e-4	nfe	8.9e-5	1	134	1.744e-4
chr7-055811485-G-C	chr7	55811485	G	C	658	PASS	0	none	2.2000000000000003e-5	0	38	2.2000000000000003e-5
chr7-055811485-G-T	chr7	55811485	G	T	658	PASS	3.2366e-4	eas	9.380000000000004e-4	0	38	9.380000000000004e-4
chr7-055811491-C-*	chr7	55811491	C	*	195	PASS	0	none	9e-6	0	34	9e-6
chr7-055811491-C-A	chr7	55811491	C	A	195	PASS	3.253e-5	nfe	1.6699999999999994e-4	0	34	1.6699999999999994e-4
chr7-055811491-C-G	chr7	55811491	C	G	195	PASS	0	none	9e-6	0	34	9e-6
chr7-055811494-TTC-*	chr7	55811494	TTC	*	1128.97	VQSRTrancheINDEL99.50to99.90	0	none	5.2999999999999994e-5	0	78	5.2999999999999994e-5
chr7-055811494-TTC-T	chr7	55811494	TTC	T	1128.97	VQSRTrancheINDEL99.50to99.90	9.6718e-4	amr	8.67e-4	0	78	9.6718e-4
chr7-055811495-TC-*	chr7	55811495	TC	*	2011.97	VQSRTrancheINDEL99.50to99.90	0	none	9.869999999999992e-4	0	86	9.869999999999992e-4
chr7-055811495-TC-T	chr7	55811495	TC	T	2011.97	VQSRTrancheINDEL99.50to99.90	0.0024013	amr	0.00171599999999999	0	86	0.0024013
chr7-055811495-TC-TAC	chr7	55811495	TC	TAC	2011.97	VQSRTrancheINDEL99.50to99.90	0	none	0	0	86	1e-6
chr7-055811495-TC-TGC	chr7	55811495	TC	TGC	2011.97	VQSRTrancheINDEL99.50to99.90	0	none	0	0	86	1e-6
chr7-055811496-CTTTTTTTTTTTT-*	chr7	55811496	CTTTTTTTTTTTT	*	959287	VQSRTrancheINDEL95.00to96.00	0	none	0.00154099999999999	0	8	0.00154099999999999
chr7-055811496-CTTTTTTTTTTTT-ATTTTTTTTTTTT	chr7	55811496	CTTTTTTTTTTTT	ATTTTTTTTTTTT	959287	VQSRTrancheINDEL95.00to96.00	0	none	9e-6	0	8	9e-6
chr7-055811496-CTTTTTTTTTTTT-C	chr7	55811496	CTTTTTTTTTTTT	C	959287	VQSRTrancheINDEL95.00to96.00	0	none	0	0	8	1e-6
chr7-055811496-CTTTTTTTTTTTT-CTT	chr7	55811496	CTTTTTTTTTTTT	CTT	959287	VQSRTrancheINDEL95.00to96.00	0	none	2.2000000000000003e-5	0	8	2.2000000000000003e-5
chr7-055811496-CTTTTTTTTTTTT-CTTT	chr7	55811496	CTTTTTTTTTTTT	CTTT	959287	VQSRTrancheINDEL95.00to96.00	0	none	8.9e-5	0	8	8.9e-5
chr7-055811496-CTTTTTTTTTTTT-CTTTT	chr7	55811496	CTTTTTTTTTTTT	CTTTT	959287	VQSRTrancheINDEL95.00to96.00	0	none	0.00112799999999999	0	8	0.00112799999999999
chr7-055811496-CTTTTTTTTTTTT-CTTTTT	chr7	55811496	CTTTTTTTTTTTT	CTTTTT	959287	VQSRTrancheINDEL95.00to96.00	0	none	2.500000000000001e-4	0	8	2.500000000000001e-4
chr7-055811496-CTTTTTTTTTTTT-CTTTTTT	chr7	55811496	CTTTTTTTTTTTT	CTTTTTT	959287	VQSRTrancheINDEL95.00to96.00	0	none	0.00127299999999999	0	8	0.00127299999999999
chr7-055811496-CTTTTTTTTTTTT-CTTTTTTT	chr7	55811496	CTTTTTTTTTTTT	CTTTTTTT	959287	VQSRTrancheINDEL95.00to96.00	0	none	0.005116	0	8	0.005116
chr7-055811496-CTTTTTTTTTTTT-CTTTTTTTT	chr7	55811496	CTTTTTTTTTTTT	CTTTTTTTT	959287	VQSRTrancheINDEL95.00to96.00	0	none	0.01420099999999999	0	8	0.01420099999999999
chr7-055811496-CTTTTTTTTTTTT-CTTTTTTTTT	chr7	55811496	CTTTTTTTTTTTT	CTTTTTTTTT	959287	VQSRTrancheINDEL95.00to96.00	0	none	0.041522	1	8	0.041522
chr7-055811496-CTTTTTTTTTTTT-CTTTTTTTTTT	chr7	55811496	CTTTTTTTTTTTT	CTTTTTTTTTT	959287	VQSRTrancheINDEL95.00to96.00	0	none	0.08516900000000001	1	8	0.08516900000000001
chr7-055811496-CTTTTTTTTTTTT-CTTTTTTTTTTT	chr7	55811496	CTTTTTTTTTTTT	CTTTTTTTTTTT	959287	VQSRTrancheINDEL95.00to96.00	0	none	0.13459700000000002	2	8	0.13459700000000002
chr7-055811496-CTTTTTTTTTTTT-CTTTTTTTTTTTTT	chr7	55811496	CTTTTTTTTTTTT	CTTTTTTTTTTTTT	959287	VQSRTrancheINDEL95.00to96.00	0	none	0.05197500000000002	0	8	0.05197500000000002
chr7-055811496-CTTTTTTTTTTTT-CTTTTTTTTTTTTTT	chr7	55811496	CTTTTTTTTTTTT	CTTTTTTTTTTTTTT	959287	VQSRTrancheINDEL95.00to96.00	0	none	0.01049299999999999	0	8	0.01049299999999999
chr7-055811496-CTTTTTTTTTTTT-CTTTTTTTTTTTTTTT	chr7	55811496	CTTTTTTTTTTTT	CTTTTTTTTTTTTTTT	959287	VQSRTrancheINDEL95.00to96.00	0	none	0.00156499999999999	0	8	0.00156499999999999
chr7-055811496-CTTTTTTTTTTTT-CTTTTTTTTTTTTTTTT	chr7	55811496	CTTTTTTTTTTTT	CTTTTTTTTTTTTTTTT	959287	VQSRTrancheINDEL95.00to96.00	0	none	2.93e-4	0	8	2.93e-4
chr7-055811496-CTTTTTTTTTTTT-CTTTTTTTTTTTTTTTTT	chr7	55811496	CTTTTTTTTTTTT	CTTTTTTTTTTTTTTTTT	959287	VQSRTrancheINDEL95.00to96.00	0	none	3.6999999999999985e-5	0	8	3.6999999999999985e-5
chr7-055811496-CTTTTTTTTTTTT-CTTTTTTTTTTTTTTTTTT	chr7	55811496	CTTTTTTTTTTTT	CTTTTTTTTTTTTTTTTTT	959287	VQSRTrancheINDEL95.00to96.00	0	none	9e-6	0	8	9e-6
chr7-055811496-CTTTTTTTTTTTT-CTTTTTTTTTTTTTTTTTTT	chr7	55811496	CTTTTTTTTTTTT	CTTTTTTTTTTTTTTTTTTT	959287	VQSRTrancheINDEL95.00to96.00	0	none	0	0	8	1e-6
chr7-055811496-CTTTTTTTTTTTT-TTTTTTTTTTTTT	chr7	55811496	CTTTTTTTTTTTT	TTTTTTTTTTTTT	959287	VQSRTrancheINDEL95.00to96.00	0	none	0.004732	0	8	0.004732
chr7-055811497-T-*	chr7	55811497	T	*	33	PASS	0	none	0.25568199999999974	2	8	0.25568199999999974
chr7-055811497-T-A	chr7	55811497	T	A	33	PASS	0	none	1.0699999999999996e-4	0	8	1.0699999999999996e-4
chr7-055811498-T-*	chr7	55811498	T	*	78	PASS	0	none	0.158388	1	14	0.158388
chr7-055811498-T-A	chr7	55811498	T	A	78	PASS	0	none	8.9e-5	0	14	8.9e-5
chr7-055819101-C-A	chr7	55819101	C	A	837856	PASS	0.19689	eas	0.04110500000000001	3	134	0.19689
chr7-055819101-C-T	chr7	55819101	C	T	837856	PASS	1.67e-6	nfe	0	0	134	1.67e-6
chr7-055834537-T-C	chr7	55834537	T	C	300849	PASS	0.022479	nfe	0.01548499999999999	4	134	0.022479
chr7-055834546-G-A	chr7	55834546	G	A	38745	PASS	0.004025	nfe	0.00179199999999999	1	134	0.004025
chr7-055834692-G-C	chr7	55834692	G	C	138841	PASS	0.031328	afr	0.00945599999999999	1	122	0.031328
chr7-055834700-G-*	chr7	55834700	G	*	135636	PASS	0	none	0	0	122	1e-6
chr7-055834700-G-C	chr7	55834700	G	C	135636	PASS	0.028879	afr	0.00942999999999999	1	122	0.028879
chr7-055834700-G-T	chr7	55834700	G	T	135636	PASS	0	none	0	0	122	1e-6
chr7-055834701-G-*	chr7	55834701	G	*	135058	PASS	0	none	0	0	122	1e-6
chr7-055834701-G-A	chr7	55834701	G	A	135058	PASS	0.028246	afr	0.00942999999999999	1	122	0.028246
chr7-055842863-G-A	chr7	55842863	G	A	80547	PASS	0.029337	afr	0.00846599999999998	1	120	0.029337
chr7-055842907-CAAA-AAAA	chr7	55842907	CAAA	AAAA	572568	ExcessHet	0	none	2.2000000000000003e-5	0	98	2.2000000000000003e-5
chr7-055842907-CAAA-C	chr7	55842907	CAAA	C	572568	ExcessHet	3.94e-6	nfe	2.2000000000000003e-5	0	98	2.2000000000000003e-5
chr7-055842907-CAAA-CA	chr7	55842907	CAAA	CA	572568	ExcessHet	0	none	0.011354	1	98	0.011354
chr7-055842907-CAAA-CAA	chr7	55842907	CAAA	CAA	572568	ExcessHet	0	none	0.128047	18	98	0.128047
chr7-055842907-CAAA-CAAAA	chr7	55842907	CAAA	CAAAA	572568	ExcessHet	0	none	0.151676	12	98	0.151676
chr7-055842907-CAAA-CAAAAA	chr7	55842907	CAAA	CAAAAA	572568	ExcessHet	0	none	0.004642	0	98	0.004642
chr7-055842907-CAAA-CAAAAAA	chr7	55842907	CAAA	CAAAAAA	572568	ExcessHet	0	none	1.0799999999999996e-4	0	98	1.0799999999999996e-4
chr7-055842909-A-*	chr7	55842909	A	*	293	PASS	0	none	0.01146699999999998	1	124	0.01146699999999998
chr7-055842909-A-G	chr7	55842909	A	G	293	PASS	9.61e-6	nfe	0	0	124	9.61e-6
chr7-055843130-TAA-*	chr7	55843130	TAA	*	9155	VQSRTrancheINDEL95.00to96.00	0	none	0	0	132	1e-6
chr7-055843130-TAA-CAA	chr7	55843130	TAA	CAA	9155	VQSRTrancheINDEL95.00to96.00	0	none	0	0	132	1e-6
chr7-055843130-TAA-T	chr7	55843130	TAA	T	9155	VQSRTrancheINDEL95.00to96.00	0	none	0	0	132	1e-6
chr7-055843130-TAA-TA	chr7	55843130	TAA	TA	9155	VQSRTrancheINDEL95.00to96.00	0	none	0.006912	1	132	0.006912
chr7-055843130-TAA-TAAA	chr7	55843130	TAA	TAAA	9155	VQSRTrancheINDEL95.00to96.00	0	none	0.00127799999999999	0	132	0.00127799999999999
chr7-055843167-A-G	chr7	55843167	A	G	89465	PASS	0.01249	nfe	0.007612	6	134	0.01249
chr7-055844492-C-T	chr7	55844492	C	T	1765753	PASS	0.41154	eas	0.140386	13	134	0.41154
chr7-055844652-T-C	chr7	55844652	T	C	30189	PASS	0.002524	nfe	0.00127799999999999	2	134	0.002524
chr7-055844762-T-G	chr7	55844762	T	G	79284	PASS	0.013343	mid	0.007638	1	134	0.013343
chr7-055846558-C-G	chr7	55846558	C	G	92338	PASS	0.024719	sas	0.00637	2	134	0.024719
chr7-055861846-T-*	chr7	55861846	T	*	2612336	PASS	0	none	0	0	130	1e-6
chr7-055861846-T-A	chr7	55861846	T	A	2612336	PASS	0.44589	afr	0.2541299999999995	27	130	0.44589
chr7-055876616-CTT-C	chr7	55876616	CTT	C	54402	VQSRTrancheINDEL95.00to96.00	3.149e-5	nfe	5.2999999999999994e-5	0	102	5.2999999999999994e-5
chr7-055876616-CTT-CT	chr7	55876616	CTT	CT	54402	VQSRTrancheINDEL95.00to96.00	0	none	0.02166700000000001	4	102	0.02166700000000001
chr7-055876616-CTT-CTTT	chr7	55876616	CTT	CTTT	54402	VQSRTrancheINDEL95.00to96.00	0	none	0.01626100000000001	3	102	0.01626100000000001
chr7-055876616-CTT-CTTTT	chr7	55876616	CTT	CTTTT	54402	VQSRTrancheINDEL95.00to96.00	0	none	1.88e-4	0	102	1.88e-4
chr7-055876616-CTT-CTTTTTTTT	chr7	55876616	CTT	CTTTTTTTT	54402	VQSRTrancheINDEL95.00to96.00	0	none	0	0	102	1e-6
chr7-055876616-CTT-TTT	chr7	55876616	CTT	TTT	54402	VQSRTrancheINDEL95.00to96.00	0	none	5.640000000000005e-4	0	102	5.640000000000005e-4
chr7-055876750-AT-A	chr7	55876750	AT	A	685780	PASS	0	none	0	0	134	1e-6
chr7-055876750-AT-GT	chr7	55876750	AT	GT	685780	PASS	0	none	0.043504	3	134	0.043504
chr7-055876963-T-A	chr7	55876963	T	A	378	PASS	5.79e-6	nfe	0	1	134	5.79e-6
chr7-055877076-T-A	chr7	55877076	T	A	2953102	PASS	0.39615	eas	0.197002	23	134	0.39615
chr7-055877835-A-G	chr7	55877835	A	G	4009	PASS	0.0092389	eas	2.5100000000000014e-4	1	130	0.0092389
chr7-055877867-A-G	chr7	55877867	A	G	346770	PASS	0.22065	afr	0.034953	1	134	0.22065
chr7-055878246-A-C	chr7	55878246	A	C	447476	PASS	0.24973	eas	0.043211	3	134	0.24973
chr7-055887168-T-A	chr7	55887168	T	A	40	PASS	0	none	9e-6	0	0	9e-6
chr7-055887212-T-C	chr7	55887212	T	C	66489	PASS	0.30089	nfe	0.047281	0	0	0.30089
chr7-055887275-T-G	chr7	55887275	T	G	120106	PASS	0.51408	eas	0.06166000000000002	0	0	0.51408
chr7-055887276-T-C	chr7	55887276	T	C	120143	PASS	0.51408	eas	0.06168600000000002	0	0	0.51408
chr7-055887300-G-C	chr7	55887300	G	C	56063	PASS	0.43276	eas	0.03708000000000001	0	0	0.43276
chr7-055887588-T-A	chr7	55887588	T	A	494701	PASS	0	none	2.2000000000000003e-5	0	0	2.2000000000000003e-5
chr7-055887588-T-C	chr7	55887588	T	C	494701	PASS	0	none	0	0	0	1e-6
chr7-055887588-T-G	chr7	55887588	T	G	494701	PASS	0.85907	eas	0.186968	0	0	0.85907
chr7-055887588-T-TTCTCCCG	chr7	55887588	T	TTCTCCCG	494701	PASS	3.255e-5	nfe	2.2000000000000003e-5	0	0	3.255e-5
chr7-055887600-CGCGGCGGCGGCGGCGGCGGCGGCGGCGGCG-*	chr7	55887600	CGCGGCGGCGGCGGCGGCGGCGGCGGCGGCG	*	493014	PASS	0	none	9e-6	0	0	9e-6
chr7-055887600-CGCGGCGGCGGCGGCGGCGGCGGCGGCGGCG-C	chr7	55887600	CGCGGCGGCGGCGGCGGCGGCGGCGGCGGCG	C	493014	PASS	0	none	9e-6	0	0	9e-6
chr7-055887600-CGCGGCGGCGGCGGCGGCGGCGGCGGCGGCG-CGCG	chr7	55887600	CGCGGCGGCGGCGGCGGCGGCGGCGGCGGCG	CGCG	493014	PASS	0	none	0	0	0	1e-6
chr7-055887600-CGCGGCGGCGGCGGCGGCGGCGGCGGCGGCG-CGCGGCG	chr7	55887600	CGCGGCGGCGGCGGCGGCGGCGGCGGCGGCG	CGCGGCG	493014	PASS	0	none	0	0	0	1e-6
chr7-055887600-CGCGGCGGCGGCGGCGGCGGCGGCGGCGGCG-CGCGGCGGCGGCG	chr7	55887600	CGCGGCGGCGGCGGCGGCGGCGGCGGCGGCG	CGCGGCGGCGGCG	493014	PASS	0	none	0.00139399999999999	0	0	0.00139399999999999
chr7-055887600-CGCGGCGGCGGCGGCGGCGGCGGCGGCGGCG-CGCGGCGGCGGCGGCG	chr7	55887600	CGCGGCGGCGGCGGCGGCGGCGGCGGCGGCG	CGCGGCGGCGGCGGCG	493014	PASS	0	none	0.00119999999999999	0	0	0.00119999999999999
chr7-055887600-CGCGGCGGCGGCGGCGGCGGCGGCGGCGGCG-CGCGGCGGCGGCGGCGGCG	chr7	55887600	CGCGGCGGCGGCGGCGGCGGCGGCGGCGGCG	CGCGGCGGCGGCGGCGGCG	493014	PASS	0	none	0.06192600000000001	0	0	0.06192600000000001
chr7-055887600-CGCGGCGGCGGCGGCGGCGGCGGCGGCGGCG-CGCGGCGGCGGCGGCGGCGGCG	chr7	55887600	CGCGGCGGCGGCGGCGGCGGCGGCGGCGGCG	CGCGGCGGCGGCGGCGGCGGCG	493014	PASS	0	none	0.00144299999999999	0	0	0.00144299999999999
chr7-055887600-CGCGGCGGCGGCGGCGGCGGCGGCGGCGGCG-CGCGGCGGCGGCGGCGGCGGCGGCG	chr7	55887600	CGCGGCGGCGGCGGCGGCGGCGGCGGCGGCG	CGCGGCGGCGGCGGCGGCGGCGGCG	493014	PASS	0	none	0.03374000000000002	0	0	0.03374000000000002
chr7-055887600-CGCGGCGGCGGCGGCGGCGGCGGCGGCGGCG-CGCGGCGGCGGCGGCGGCGGCGGCGGCG	chr7	55887600	CGCGGCGGCGGCGGCGGCGGCGGCGGCGGCG	CGCGGCGGCGGCGGCGGCGGCGGCGGCG	493014	PASS	0	none	0.027123	0	0	0.027123
chr7-055887600-CGCGGCGGCGGCGGCGGCGGCGGCGGCGGCG-CGCGGCGGCGGCGGCGGCGGCGGCGGCGGCGGCG	chr7	55887600	CGCGGCGGCGGCGGCGGCGGCGGCGGCGGCG	CGCGGCGGCGGCGGCGGCGGCGGCGGCGGCGGCG	493014	PASS	0	none	0.006372	0	0	0.006372
chr7-055887600-CGCGGCGGCGGCGGCGGCGGCGGCGGCGGCG-CGCGGCGGCGGCGGCGGCGGCGGCGGCGGCGGCGGCG	chr7	55887600	CGCGGCGGCGGCGGCGGCGGCGGCGGCGGCG	CGCGGCGGCGGCGGCGGCGGCGGCGGCGGCGGCGGCG	493014	PASS	0	none	0.019711	0	0	0.019711
chr7-055887600-CGCGGCGGCGGCGGCGGCGGCGGCGGCGGCG-CGCGGCGGCGGCGGCGGCGGCGGCGGCGGCGGCGGCGGCG	chr7	55887600	CGCGGCGGCGGCGGCGGCGGCGGCGGCGGCG	CGCGGCGGCGGCGGCGGCGGCGGCGGCGGCGGCGGCGGCG	493014	PASS	0	none	0.00103199999999999	0	0	0.00103199999999999
chr7-055887600-CGCGGCGGCGGCGGCGGCGGCGGCGGCGGCG-CGCGGCGGCGGCGGCGGCGGCGGCGGCGGCGGCGGCGGCGGCG	chr7	55887600	CGCGGCGGCGGCGGCGGCGGCGGCGGCGGCG	CGCGGCGGCGGCGGCGGCGGCGGCGGCGGCGGCGGCGGCGGCG	493014	PASS	0	none	6.999999999999998e-5	0	0	6.999999999999998e-5
chr7-055887600-CGCGGCGGCGGCGGCGGCGGCGGCGGCGGCG-TGCGGCGGCGGCGGCGGCGGCGGCGGCGGCG	chr7	55887600	CGCGGCGGCGGCGGCGGCGGCGGCGGCGGCG	TGCGGCGGCGGCGGCGGCGGCGGCGGCGGCG	493014	PASS	0	none	9e-6	0	0	9e-6
chr7-055887634-G-*	chr7	55887634	G	*	78044	PASS	0	none	0	0	0	1e-6
chr7-055887634-G-A	chr7	55887634	G	A	78044	PASS	0	none	0	0	0	1e-6
chr7-055887634-G-GCGGCGT	chr7	55887634	G	GCGGCGT	78044	PASS	0	none	6.999999999999998e-5	0	0	6.999999999999998e-5
chr7-055887634-G-T	chr7	55887634	G	T	78044	PASS	0.040756	nfe	0.025881	0	0	0.040756
chr7-055887726-GGGC-*	chr7	55887726	GGGC	*	30271	VQSRTrancheINDEL97.00to99.00	0	none	1.27e-4	0	0	1.27e-4
chr7-055887726-GGGC-AGGC	chr7	55887726	GGGC	AGGC	30271	VQSRTrancheINDEL97.00to99.00	0	none	0.013858	0	0	0.013858
chr7-055887726-GGGC-CGGC	chr7	55887726	GGGC	CGGC	30271	VQSRTrancheINDEL97.00to99.00	0	none	3.150000000000005e-4	0	0	3.150000000000005e-4
chr7-055887726-GGGC-G	chr7	55887726	GGGC	G	30271	VQSRTrancheINDEL97.00to99.00	0	none	9e-6	0	0	9e-6
chr7-055906101-CAAAAA-*	chr7	55906101	CAAAAA	*	25414	PASS	0	none	9e-6	0	0	9e-6
chr7-055906101-CAAAAA-AAAAAA	chr7	55906101	CAAAAA	AAAAAA	25414	PASS	0	none	2.2000000000000003e-5	0	0	2.2000000000000003e-5
chr7-055906101-CAAAAA-C	chr7	55906101	CAAAAA	C	25414	PASS	0	none	5.2999999999999994e-5	0	0	5.2999999999999994e-5
chr7-055906101-CAAAAA-CA	chr7	55906101	CAAAAA	CA	25414	PASS	0	none	8.9e-5	0	0	8.9e-5
chr7-055906101-CAAAAA-CAA	chr7	55906101	CAAAAA	CAA	25414	PASS	0	none	5.160000000000003e-4	0	0	5.160000000000003e-4
chr7-055906101-CAAAAA-CAAA	chr7	55906101	CAAAAA	CAAA	25414	PASS	0	none	0.003638	0	0	0.003638
chr7-055906101-CAAAAA-CAAAA	chr7	55906101	CAAAAA	CAAAA	25414	PASS	0	none	0.011298	0	0	0.011298
chr7-055906101-CAAAAA-CAAAAAA	chr7	55906101	CAAAAA	CAAAAAA	25414	PASS	0	none	0.002231	0	0	0.002231
chr7-055906101-CAAAAA-CAAAAAAA	chr7	55906101	CAAAAA	CAAAAAAA	25414	PASS	0	none	1.27e-4	0	0	1.27e-4
chr7-055906101-CAAAAA-CAAAAAAAA	chr7	55906101	CAAAAA	CAAAAAAAA	25414	PASS	0	none	9e-6	0	0	9e-6
chr7-055912727-A-G	chr7	55912727	A	G	670	PASS	7.301e-5	amr	0	1	134	7.301e-5
chr7-055912834-T-G	chr7	55912834	T	G	38635	PASS	0.0059262	nfe	0.002716	1	134	0.0059262
chr7-055923451-A-G	chr7	55923451	A	G	3777119	PASS	0.37757	afr	0.2821759999999997	31	134	0.37757
chr7-055923463-G-T	chr7	55923463	G	T	229399	PASS	0.043471	afr	0.016486	1	134	0.043471
chr7-055923599-G-A	chr7	55923599	G	A	22319975	PASS	0.94854	afr	0.7695720000000004	99	134	0.94854
chr7-055923600-T-C	chr7	55923600	T	C	8205046	PASS	0.37707	afr	0.2861719999999999	31	134	0.37707
chr7-055924379-G-A	chr7	55924379	G	A	30506	PASS	0.063086	nfe	0.016531	0	0	0.063086
chr7-055924861-G-A	chr7	55924861	G	A	12032	PASS	0	none	0.007792	0	0	0.007792
chr7-055939883-C-T	chr7	55939883	C	T	12448558	PASS	0.3805	afr	0.2966759999999997	32	134	0.3805
chr7-055941022-A-G	chr7	55941022	A	G	20282	PASS	0.12823	nfe	0.01498399999999998	0	0	0.12823
chr7-055942370-A-G	chr7	55942370	A	G	38047	PASS	0.24729	nfe	0.02923800000000001	0	0	0.24729
chr7-055953030-TA-AA	chr7	55953030	TA	AA	401807	PASS	0	none	9e-6	0	130	9e-6
chr7-055953030-TA-T	chr7	55953030	TA	T	401807	PASS	3.4173e-4	nfe	0.002239	0	130	0.002239
chr7-055953030-TA-TAA	chr7	55953030	TA	TAA	401807	PASS	0	none	0.05551400000000001	8	130	0.05551400000000001
chr7-055953030-TA-TAAA	chr7	55953030	TA	TAAA	401807	PASS	0	none	8.69e-4	0	130	8.69e-4
chr7-055953170-G-A	chr7	55953170	G	A	278024	PASS	0.098835	afr	0.00927599999999998	1	134	0.098835
chr7-055954851-T-C	chr7	55954851	T	C	4115948	PASS	0.31374	eas	0.180535	32	134	0.31374
chr7-055954903-C-G	chr7	55954903	C	G	21577	PASS	0.0016434	nfe	6.100000000000004e-4	1	134	0.0016434
chr7-055954996-G-A	chr7	55954996	G	A	321123	PASS	0.012791	nfe	0.006396	1	134	0.012791
chr7-055955067-A-G	chr7	55955067	A	G	270369	PASS	0.0099532	nfe	0.004672	1	134	0.0099532
chr7-055955288-T-C	chr7	55955288	T	C	15416190	PASS	0.9436	eas	0.7538900000000005	99	134	0.9436
chr7-055955590-T-C	chr7	55955590	T	C	274	PASS	0	none	0	0	0	1e-6
chr7-055955590-T-G	chr7	55955590	T	G	274	PASS	0	none	3.150000000000005e-4	0	0	3.150000000000005e-4
chr7-055955600-ATTTTT-*	chr7	55955600	ATTTTT	*	428960	PASS	0	none	0	0	0	1e-6
chr7-055955600-ATTTTT-A	chr7	55955600	ATTTTT	A	428960	PASS	0	none	5.2999999999999994e-5	0	0	5.2999999999999994e-5
chr7-055955600-ATTTTT-AT	chr7	55955600	ATTTTT	AT	428960	PASS	0	none	7.010000000000006e-4	0	0	7.010000000000006e-4
chr7-055955600-ATTTTT-ATT	chr7	55955600	ATTTTT	ATT	428960	PASS	0	none	0.007404	0	0	0.007404
chr7-055955600-ATTTTT-ATTT	chr7	55955600	ATTTTT	ATTT	428960	PASS	0	none	0.05092500000000001	0	0	0.05092500000000001
chr7-055955600-ATTTTT-ATTTT	chr7	55955600	ATTTTT	ATTTT	428960	PASS	0	none	0.17596	0	0	0.17596
chr7-055955600-ATTTTT-ATTTTTT	chr7	55955600	ATTTTT	ATTTTTT	428960	PASS	0	none	0.01095899999999999	0	0	0.01095899999999999
chr7-055955600-ATTTTT-ATTTTTTT	chr7	55955600	ATTTTT	ATTTTTTT	428960	PASS	0	none	0.00110399999999999	0	0	0.00110399999999999
chr7-055955600-ATTTTT-ATTTTTTTT	chr7	55955600	ATTTTT	ATTTTTTTT	428960	PASS	0	none	8.9e-5	0	0	8.9e-5
chr7-055955600-ATTTTT-TTTTTT	chr7	55955600	ATTTTT	TTTTTT	428960	PASS	0	none	6.999999999999998e-5	0	0	6.999999999999998e-5
chr7-055955601-T-*	chr7	55955601	T	*	271	PASS	0	none	0.225975	0	0	0.225975
chr7-055955601-T-A	chr7	55955601	T	A	271	PASS	0	none	2.2000000000000003e-5	0	0	2.2000000000000003e-5
chr7-055955793-T-C	chr7	55955793	T	C	436215	PASS	0.72973	nfe	0.23046300000000003	0	0	0.72973
chr7-055956127-CTTTT-C	chr7	55956127	CTTTT	C	17832.97	PASS	0	none	0	0	0	1e-6
chr7-055956127-CTTTT-CT	chr7	55956127	CTTTT	CT	17832.97	PASS	0	none	6.999999999999998e-5	0	0	6.999999999999998e-5
chr7-055956127-CTTTT-CTT	chr7	55956127	CTTTT	CTT	17832.97	PASS	0	none	0.00163899999999999	0	0	0.00163899999999999
chr7-055956127-CTTTT-CTTT	chr7	55956127	CTTTT	CTTT	17832.97	PASS	0	none	0.004961	0	0	0.004961
chr7-055956127-CTTTT-CTTTTT	chr7	55956127	CTTTT	CTTTTT	17832.97	PASS	0	none	0.00491	0	0	0.00491
chr7-055956127-CTTTT-CTTTTTT	chr7	55956127	CTTTT	CTTTTTT	17832.97	PASS	0	none	1.0699999999999996e-4	0	0	1.0699999999999996e-4
chr7-055956365-C-T	chr7	55956365	C	T	11814	PASS	0	none	0.00841299999999998	0	0	0.00841299999999998
chr7-055956420-C-G	chr7	55956420	C	G	1399	PASS	0	none	7.480000000000004e-4	0	0	7.480000000000004e-4
chr7-055964612-G-T	chr7	55964612	G	T	59	PASS	0	none	2.2000000000000003e-5	0	0	2.2000000000000003e-5
chr7-055978728-A-G	chr7	55978728	A	G	302319	PASS	0.22179	eas	0.058704	3	52	0.22179
chr7-055981044-C-T	chr7	55981044	C	T	38914	PASS	0.022774	nfe	0.01718700000000001	0	0	0.022774
chr7-055981165-G-T	chr7	55981165	G	T	864	PASS	0.00087514000000000005	nfe	5.850000000000005e-4	0	10	0.00087514000000000005
chr7-055981245-TTCTAGATAGTTGGGG-CTCTAGATAGTTGGGG	chr7	55981245	TTCTAGATAGTTGGGG	CTCTAGATAGTTGGGG	422	PASS	0	none	0	0	92	1e-6
chr7-055981245-TTCTAGATAGTTGGGG-T	chr7	55981245	TTCTAGATAGTTGGGG	T	422	PASS	0	none	0	1	92	1e-6
chr7-055981252-T-*	chr7	55981252	T	*	209	PASS	0	none	0	1	106	1e-6
chr7-055981252-T-C	chr7	55981252	T	C	209	PASS	1.325e-5	nfe	0	0	106	1.325e-5
chr7-055981253-A-*	chr7	55981253	A	*	372	PASS	0	none	0	1	108	1e-6
chr7-055981253-A-T	chr7	55981253	A	T	372	PASS	1.812e-5	nfe	2.2000000000000003e-5	0	108	2.2000000000000003e-5
chr7-055981258-G-*	chr7	55981258	G	*	149	PASS	0	none	0	1	108	1e-6
chr7-055981258-G-A	chr7	55981258	G	A	149	PASS	6.2703e-4	sas	0	0	108	6.2703e-4
chr7-055981259-G-*	chr7	55981259	G	*	203	PASS	0	none	0	1	110	1e-6
chr7-055981259-G-A	chr7	55981259	G	A	203	PASS	1.258e-5	nfe	9e-6	0	110	1.258e-5
chr7-055981326-A-G	chr7	55981326	A	G	1759940	PASS	0.24596	mid	0.209601	29	126	0.24596
chr7-055981424-T-C	chr7	55981424	T	C	672244	PASS	0.089861	amr	0.05274100000000002	7	134	0.089861
chr7-055981655-T-C	chr7	55981655	T	C	48021	PASS	0.0095292	nfe	0.005133	1	134	0.0095292
chr7-055981855-GA-AA	chr7	55981855	GA	AA	846	PASS	0	none	0	0	54	1e-6
chr7-055981855-GA-CA	chr7	55981855	GA	CA	846	PASS	0	none	1.0799999999999996e-4	0	54	1.0799999999999996e-4
chr7-055981855-GA-G	chr7	55981855	GA	G	846	PASS	0	none	9e-6	0	54	9e-6
chr7-055982027-G-A	chr7	55982027	G	A	740481	PASS	0.16438	nfe	0.12940500000000002	10	64	0.16438
chr7-055982297-A-G	chr7	55982297	A	G	2357846	PASS	0.17698	nfe	0.14686400000000002	23	132	0.17698
chr7-055983979-T-TTATAGGTATA	chr7	55983979	T	TTATAGGTATA	5891443.97	PASS	0	none	0	0	132	1e-6
chr7-055983979-T-TTATATGTA	chr7	55983979	T	TTATATGTA	5891443.97	PASS	0	none	9e-6	0	132	9e-6
chr7-055983979-T-TTATATGTATA	chr7	55983979	T	TTATATGTATA	5891443.97	PASS	0.61089	nfe	0.5847780000000005	104	132	0.61089
chr7-055983979-T-TTATATGTATATA	chr7	55983979	T	TTATATGTATATA	5891443.97	PASS	6.19e-6	nfe	0	0	132	6.19e-6
chr7-055983979-T-TTATATGTGTA	chr7	55983979	T	TTATATGTGTA	5891443.97	PASS	2.83e-6	nfe	0	0	132	2.83e-6
chr7-055983979-T-TTGTATGTATA	chr7	55983979	T	TTGTATGTATA	5891443.97	PASS	0	none	0	0	132	1e-6
chr7-055984016-TCA-T	chr7	55984016	TCA	T	114437.97	PASS	0.03929	afr	0.01269399999999999	1	114	0.03929
chr7-055984717-CAAAAAA-C	chr7	55984717	CAAAAAA	C	4168040.97	ExcessHet	2.1042e-4	amr	3.3700000000000044e-4	0	44	3.3700000000000044e-4
chr7-055984717-CAAAAAA-CA	chr7	55984717	CAAAAAA	CA	4168040.97	ExcessHet	0	none	0.002459	1	44	0.002459
chr7-055984717-CAAAAAA-CAA	chr7	55984717	CAAAAAA	CAA	4168040.97	ExcessHet	0	none	0.01290599999999999	2	44	0.01290599999999999
chr7-055984717-CAAAAAA-CAAA	chr7	55984717	CAAAAAA	CAAA	4168040.97	ExcessHet	0	none	0.05733100000000001	3	44	0.05733100000000001
chr7-055984717-CAAAAAA-CAAAA	chr7	55984717	CAAAAAA	CAAAA	4168040.97	ExcessHet	0	none	0.236282	13	44	0.236282
chr7-055984717-CAAAAAA-CAAAAA	chr7	55984717	CAAAAAA	CAAAAA	4168040.97	ExcessHet	0	none	0.2899979999999994	11	44	0.2899979999999994
chr7-055984717-CAAAAAA-CAAAAAAA	chr7	55984717	CAAAAAA	CAAAAAAA	4168040.97	ExcessHet	0	none	0.036009	2	44	0.036009
chr7-055984717-CAAAAAA-CAAAAAAAA	chr7	55984717	CAAAAAA	CAAAAAAAA	4168040.97	ExcessHet	0	none	0.002784	0	44	0.002784
chr7-055984717-CAAAAAA-CAAAAAAAAA	chr7	55984717	CAAAAAA	CAAAAAAAAA	4168040.97	ExcessHet	0	none	2.720000000000003e-4	0	44	2.720000000000003e-4
chr7-055984766-G-*	chr7	55984766	G	*	18779	VQSRTrancheINDEL95.00to96.00	0	none	9e-6	0	126	9e-6
chr7-055984766-G-GT	chr7	55984766	G	GT	18779	VQSRTrancheINDEL95.00to96.00	0.0044596	sas	9.160000000000004e-4	0	126	0.0044596
chr7-055984766-G-T	chr7	55984766	G	T	18779	VQSRTrancheINDEL95.00to96.00	2.7e-5	nfe	5.2999999999999994e-5	0	126	5.2999999999999994e-5
chr7-055984796-ATT-A	chr7	55984796	ATT	A	63659	ExcessHet	2.253e-5	amr	2.09e-4	0	114	2.09e-4
chr7-055984796-ATT-AT	chr7	55984796	ATT	AT	63659	ExcessHet	0	none	0.020855	3	114	0.020855
chr7-055984796-ATT-ATTT	chr7	55984796	ATT	ATTT	63659	ExcessHet	0	none	0.024451	2	114	0.024451
chr7-055984796-ATT-ATTTT	chr7	55984796	ATT	ATTTT	63659	ExcessHet	0	none	7.099999999999998e-5	0	114	7.099999999999998e-5
chr7-055984796-ATT-TTT	chr7	55984796	ATT	TTT	63659	ExcessHet	0	none	5.2999999999999994e-5	0	114	5.2999999999999994e-5
chr7-055984934-C-T	chr7	55984934	C	T	468	PASS	3.6e-7	nfe	0	1	134	1e-6
chr7-055997475-T-C	chr7	55997475	T	C	537	PASS	1.46e-5	nfe	0	1	134	1.46e-5
chr7-055999109-T-C	chr7	55999109	T	C	2143	PASS	1.752e-4	nfe	3.6999999999999985e-5	1	134	1.752e-4
chr7-055999323-G-T	chr7	55999323	G	T	4121976	PASS	0.75614	nfe	0.6387300000000006	93	120	0.75614
chr7-055999431-A-C	chr7	55999431	A	C	314581	PASS	0.26534	eas	0.10825000000000004	2	14	0.26534
chr7-055999523-TTTTTCTGAGTA-T	chr7	55999523	TTTTTCTGAGTA	T	429863.97	PASS	0.27127	mid	0.110892	0	0	0.27127
chr7-055999524-T-*	chr7	55999524	T	*	334	PASS	0	none	0.110912	0	0	0.110912
chr7-055999524-T-G	chr7	55999524	T	G	334	PASS	0	none	2.93e-4	0	0	2.93e-4
chr7-056011272-G-A	chr7	56011272	G	A	39232	PASS	0.034625	nfe	0.01781800000000002	0	0	0.034625
chr7-056011272-G-C	chr7	56011272	G	C	39232	PASS	0	none	0	0	0	1e-6
chr7-056011401-T-*	chr7	56011401	T	*	1233792	PASS	0	none	0	0	2	1e-6
chr7-056011401-T-C	chr7	56011401	T	C	1233792	PASS	0.7177	nfe	0.45129399999999936	1	2	0.7177
chr7-056011528-CAAAA-AAAAA	chr7	56011528	CAAAA	AAAAA	1287466	ExcessHet	0	none	0	0	2	1e-6
chr7-056011528-CAAAA-C	chr7	56011528	CAAAA	C	1287466	ExcessHet	0	none	0	0	2	1e-6
chr7-056011528-CAAAA-CA	chr7	56011528	CAAAA	CA	1287466	ExcessHet	0	none	0.00134599999999999	0	2	0.00134599999999999
chr7-056011528-CAAAA-CAA	chr7	56011528	CAAAA	CAA	1287466	ExcessHet	0	none	0.02171300000000001	0	2	0.02171300000000001
chr7-056011528-CAAAA-CAAA	chr7	56011528	CAAAA	CAAA	1287466	ExcessHet	0	none	0.235019	0	2	0.235019
chr7-056011528-CAAAA-CAAAAA	chr7	56011528	CAAAA	CAAAAA	1287466	ExcessHet	0	none	0.191409	0	2	0.191409
chr7-056011528-CAAAA-CAAAAAA	chr7	56011528	CAAAA	CAAAAAA	1287466	ExcessHet	0	none	0.02519600000000001	0	2	0.02519600000000001
chr7-056011528-CAAAA-CAAAAAAA	chr7	56011528	CAAAA	CAAAAAAA	1287466	ExcessHet	0	none	0.00176099999999999	0	2	0.00176099999999999
chr7-056011528-CAAAA-CAAAAAAAA	chr7	56011528	CAAAA	CAAAAAAAA	1287466	ExcessHet	0	none	9e-6	0	2	9e-6
chr7-056011589-TAAAAA-T	chr7	56011589	TAAAAA	T	1668768.97	ExcessHet	2.0143e-4	sas	9e-6	0	84	2.0143e-4
chr7-056011589-TAAAAA-TA	chr7	56011589	TAAAAA	TA	1668768.97	ExcessHet	0	none	0.00117899999999999	0	84	0.00117899999999999
chr7-056011589-TAAAAA-TAA	chr7	56011589	TAAAAA	TAA	1668768.97	ExcessHet	0	none	0.01457199999999999	2	84	0.01457199999999999
chr7-056011589-TAAAAA-TAAA	chr7	56011589	TAAAAA	TAAA	1668768.97	ExcessHet	0	none	0.10435100000000004	16	84	0.10435100000000004
chr7-056011589-TAAAAA-TAAAA	chr7	56011589	TAAAAA	TAAAA	1668768.97	ExcessHet	0	none	0.32297499999999946	20	84	0.32297499999999946
chr7-056011589-TAAAAA-TAAAAAA	chr7	56011589	TAAAAA	TAAAAAA	1668768.97	ExcessHet	0	none	0.0167	2	84	0.0167
chr7-056011589-TAAAAA-TAAAAAAA	chr7	56011589	TAAAAA	TAAAAAAA	1668768.97	ExcessHet	0	none	5.170000000000002e-4	0	84	5.170000000000002e-4
chr7-056011589-TAAAAA-TAAAAAAAA	chr7	56011589	TAAAAA	TAAAAAAAA	1668768.97	ExcessHet	0	none	0	0	84	1e-6
chr7-056011589-TAAAAA-TAAAAAAAAA	chr7	56011589	TAAAAA	TAAAAAAAAA	1668768.97	ExcessHet	0	none	0	0	84	1e-6
chr7-056011590-A-*	chr7	56011590	A	*	365	PASS	0	none	0.4244689999999997	39	78	0.4244689999999997
chr7-056011590-A-T	chr7	56011590	A	T	365	PASS	0	none	9e-6	0	78	9e-6
chr7-056011609-T-A	chr7	56011609	T	A	296	PASS	6.466e-5	eas	4.720000000000004e-4	0	76	4.720000000000004e-4
chr7-056011610-C-A	chr7	56011610	C	A	571	PASS	1.187e-4	nfe	5.170000000000002e-4	2	76	5.170000000000002e-4
chr7-056011610-C-T	chr7	56011610	C	T	571	PASS	0	none	2.2000000000000003e-5	0	76	2.2000000000000003e-5
chr7-056011626-CTG-ATG	chr7	56011626	CTG	ATG	429	PASS	0	none	1.88e-4	1	66	1.88e-4
chr7-056011626-CTG-C	chr7	56011626	CTG	C	429	PASS	6.156e-5	amr	0	0	66	6.156e-5
chr7-056011626-CTG-GTG	chr7	56011626	CTG	GTG	429	PASS	0	none	0	0	66	1e-6
chr7-056011626-CTG-TTG	chr7	56011626	CTG	TTG	429	PASS	0	none	0	0	66	1e-6
chr7-056011751-G-A	chr7	56011751	G	A	1938124	PASS	0.10635	amr	0.06638100000000002	8	134	0.10635
chr7-056011977-C-T	chr7	56011977	C	T	153597	PASS	0.017176	mid	0.00845699999999998	1	78	0.017176
chr7-056014929-G-A	chr7	56014929	G	A	2354817	PASS	0.24516	sas	0.19590800000000003	34	126	0.24516
chr7-056015138-G-A	chr7	56015138	G	A	30006	PASS	8.3055e-4	nfe	8.69e-4	1	134	8.69e-4
chr7-056015299-C-G	chr7	56015299	C	G	3693235	PASS	0.41624	eas	0.2758229999999994	37	122	0.41624
chr7-056017163-C-CA	chr7	56017163	C	CA	6546553.97	VQSRTrancheINDEL99.00to99.50	0.41507	eas	0.27643499999999943	41	128	0.41507
chr7-056017407-C-A	chr7	56017407	C	A	107	VQSRTrancheSNP99.80to99.90	3.9e-7	nfe	5.2999999999999994e-5	1	54	5.2999999999999994e-5
chr7-056017411-G-*	chr7	56017411	G	*	1183	VQSRTrancheSNP99.80to99.90	0	none	2.2000000000000003e-5	0	18	2.2000000000000003e-5
chr7-056017411-G-C	chr7	56017411	G	C	1183	VQSRTrancheSNP99.80to99.90	1.1359e-4	eas	3.6999999999999985e-5	1	18	1.1359e-4
chr7-056017411-G-T	chr7	56017411	G	T	1183	VQSRTrancheSNP99.80to99.90	6.2727e-4	eas	8.420000000000002e-4	0	18	8.420000000000002e-4
chr7-056017412-AGT-*	chr7	56017412	AGT	*	290	VQSRTrancheINDEL99.50to99.90	0	none	2.2000000000000003e-5	0	38	2.2000000000000003e-5
chr7-056017412-AGT-A	chr7	56017412	AGT	A	290	VQSRTrancheINDEL99.50to99.90	0	none	0	0	38	1e-6
chr7-056017412-AGT-CGT	chr7	56017412	AGT	CGT	290	VQSRTrancheINDEL99.50to99.90	0	none	9e-6	0	38	9e-6
chr7-056017412-AGT-TGT	chr7	56017412	AGT	TGT	290	VQSRTrancheINDEL99.50to99.90	0	none	1.47e-4	1	38	1.47e-4
chr7-056017413-GT-*	chr7	56017413	GT	*	7737	VQSRTrancheINDEL99.95to100.00	0	none	3.6999999999999985e-5	0	16	3.6999999999999985e-5
chr7-056017413-GT-AT	chr7	56017413	GT	AT	7737	VQSRTrancheINDEL99.95to100.00	0	none	2.2000000000000003e-5	0	16	2.2000000000000003e-5
chr7-056017413-GT-CT	chr7	56017413	GT	CT	7737	VQSRTrancheINDEL99.95to100.00	0	none	0	0	16	1e-6
chr7-056017413-GT-G	chr7	56017413	GT	G	7737	VQSRTrancheINDEL99.95to100.00	0	none	9e-6	0	16	9e-6
chr7-056017413-GT-GAAAT	chr7	56017413	GT	GAAAT	7737	VQSRTrancheINDEL99.95to100.00	0	none	9e-6	0	16	9e-6
chr7-056017413-GT-GAT	chr7	56017413	GT	GAT	7737	VQSRTrancheINDEL99.95to100.00	0	none	0	0	16	1e-6
chr7-056017413-GT-TT	chr7	56017413	GT	TT	7737	VQSRTrancheINDEL99.95to100.00	0	none	0.005194	1	16	0.005194
chr7-056017419-CAAAAGAAAAAAAAAAAA-*	chr7	56017419	CAAAAGAAAAAAAAAAAA	*	55677	VQSRTrancheINDEL99.90to99.95	0	none	2.08e-4	0	14	2.08e-4
chr7-056017419-CAAAAGAAAAAAAAAAAA-AAAAAGAAAAAAAAAAAA	chr7	56017419	CAAAAGAAAAAAAAAAAA	AAAAAGAAAAAAAAAAAA	55677	VQSRTrancheINDEL99.90to99.95	0	none	0.01814000000000001	1	14	0.01814000000000001
chr7-056017419-CAAAAGAAAAAAAAAAAA-C	chr7	56017419	CAAAAGAAAAAAAAAAAA	C	55677	VQSRTrancheINDEL99.90to99.95	0.0020251	sas	2.2000000000000003e-5	0	14	0.0020251
chr7-056017419-CAAAAGAAAAAAAAAAAA-CAAAAAAAAAAAAAAAAAAAAGAAAAAAAAAAAA	chr7	56017419	CAAAAGAAAAAAAAAAAA	CAAAAAAAAAAAAAAAAAAAAGAAAAAAAAAAAA	55677	VQSRTrancheINDEL99.90to99.95	0	none	0	0	14	1e-6
chr7-056017419-CAAAAGAAAAAAAAAAAA-CAAAAAAAAAAAAAAGAAAAAAAAAAAA	chr7	56017419	CAAAAGAAAAAAAAAAAA	CAAAAAAAAAAAAAAGAAAAAAAAAAAA	55677	VQSRTrancheINDEL99.90to99.95	0	none	0	0	14	1e-6
chr7-056017419-CAAAAGAAAAAAAAAAAA-CAAAAAAAAAAGAAAAAAAAAAAA	chr7	56017419	CAAAAGAAAAAAAAAAAA	CAAAAAAAAAAGAAAAAAAAAAAA	55677	VQSRTrancheINDEL99.90to99.95	0	none	9e-6	0	14	9e-6
chr7-056017419-CAAAAGAAAAAAAAAAAA-CAAAAAAAAGAAAAAAAAAAAA	chr7	56017419	CAAAAGAAAAAAAAAAAA	CAAAAAAAAGAAAAAAAAAAAA	55677	VQSRTrancheINDEL99.90to99.95	0	none	3.6999999999999985e-5	0	14	3.6999999999999985e-5
chr7-056017419-CAAAAGAAAAAAAAAAAA-CAAAAAAAGAAAAAAAAAAAA	chr7	56017419	CAAAAGAAAAAAAAAAAA	CAAAAAAAGAAAAAAAAAAAA	55677	VQSRTrancheINDEL99.90to99.95	0	none	5.2999999999999994e-5	0	14	5.2999999999999994e-5
chr7-056017419-CAAAAGAAAAAAAAAAAA-CAAAAAAGAAAAAAAAAAAA	chr7	56017419	CAAAAGAAAAAAAAAAAA	CAAAAAAGAAAAAAAAAAAA	55677	VQSRTrancheINDEL99.90to99.95	0	none	2.500000000000001e-4	0	14	2.500000000000001e-4
chr7-056017419-CAAAAGAAAAAAAAAAAA-CAAAAAGAAAAAAAAAAAA	chr7	56017419	CAAAAGAAAAAAAAAAAA	CAAAAAGAAAAAAAAAAAA	55677	VQSRTrancheINDEL99.90to99.95	0	none	0.00141899999999999	0	14	0.00141899999999999
chr7-056017424-GAAAAA-*	chr7	56017424	GAAAAA	*	1632484	ExcessHet	0	none	0.002207	0	14	0.002207
chr7-056017424-GAAAAA-AAAAAA	chr7	56017424	GAAAAA	AAAAAA	1632484	ExcessHet	0	none	0.06528400000000001	2	14	0.06528400000000001
chr7-056017424-GAAAAA-CAAAAA	chr7	56017424	GAAAAA	CAAAAA	1632484	ExcessHet	0	none	0.024306	2	14	0.024306
chr7-056017424-GAAAAA-G	chr7	56017424	GAAAAA	G	1632484	ExcessHet	0	none	2.2000000000000003e-5	0	14	2.2000000000000003e-5
chr7-056017424-GAAAAA-GA	chr7	56017424	GAAAAA	GA	1632484	ExcessHet	0	none	8.9e-5	0	14	8.9e-5
chr7-056017424-GAAAAA-GAA	chr7	56017424	GAAAAA	GAA	1632484	ExcessHet	0	none	5.170000000000003e-4	0	14	5.170000000000003e-4
chr7-056017424-GAAAAA-GAAA	chr7	56017424	GAAAAA	GAAA	1632484	ExcessHet	0	none	0.004887	0	14	0.004887
chr7-056017424-GAAAAA-GAAAA	chr7	56017424	GAAAAA	GAAAA	1632484	ExcessHet	0	none	0.07898200000000001	0	14	0.07898200000000001
chr7-056017424-GAAAAA-GAAAAAA	chr7	56017424	GAAAAA	GAAAAAA	1632484	ExcessHet	0	none	0.164938	0	14	0.164938
chr7-056017424-GAAAAA-GAAAAAAA	chr7	56017424	GAAAAA	GAAAAAAA	1632484	ExcessHet	0	none	0.01436099999999999	0	14	0.01436099999999999
chr7-056017424-GAAAAA-GAAAAAAAA	chr7	56017424	GAAAAA	GAAAAAAAA	1632484	ExcessHet	0	none	9.849999999999991e-4	0	14	9.849999999999991e-4
chr7-056017424-GAAAAA-GAAAAAAAAA	chr7	56017424	GAAAAA	GAAAAAAAAA	1632484	ExcessHet	0	none	5.2999999999999994e-5	0	14	5.2999999999999994e-5
chr7-056017424-GAAAAA-GAAAAAAAAAA	chr7	56017424	GAAAAA	GAAAAAAAAAA	1632484	ExcessHet	0	none	3.6999999999999985e-5	0	14	3.6999999999999985e-5
chr7-056017424-GAAAAA-GAAAAAAAAAAA	chr7	56017424	GAAAAA	GAAAAAAAAAAA	1632484	ExcessHet	0	none	0	0	14	1e-6
chr7-056017424-GAAAAA-GAAAAAAAAAAAA	chr7	56017424	GAAAAA	GAAAAAAAAAAAA	1632484	ExcessHet	0	none	0	0	14	1e-6
chr7-056017424-GAAAAA-GAAAAAAAAAAAAA	chr7	56017424	GAAAAA	GAAAAAAAAAAAAA	1632484	ExcessHet	0	none	2.2000000000000003e-5	0	14	2.2000000000000003e-5
chr7-056017424-GAAAAA-GAAAAAAAAAAAAAAA	chr7	56017424	GAAAAA	GAAAAAAAAAAAAAAA	1632484	ExcessHet	0	none	9e-6	0	14	9e-6
chr7-056017424-GAAAAA-GAAAAAAAAAAAAAAAA	chr7	56017424	GAAAAA	GAAAAAAAAAAAAAAAA	1632484	ExcessHet	0	none	9.610000000000004e-4	0	14	9.610000000000004e-4
chr7-056017424-GAAAAA-GAAAAAAAAAAAAAAAAA	chr7	56017424	GAAAAA	GAAAAAAAAAAAAAAAAA	1632484	ExcessHet	0	none	8.66e-4	0	14	8.66e-4
chr7-056017424-GAAAAA-GAAAAAAAAAAAAAAAAAA	chr7	56017424	GAAAAA	GAAAAAAAAAAAAAAAAAA	1632484	ExcessHet	0	none	2.93e-4	0	14	2.93e-4
chr7-056017424-GAAAAA-GAAAAAAAAAAAAAAAAAAA	chr7	56017424	GAAAAA	GAAAAAAAAAAAAAAAAAAA	1632484	ExcessHet	0	none	1.87e-4	0	14	1.87e-4
chr7-056017424-GAAAAA-GAAAAAAAAAAAAAAAAAAAA	chr7	56017424	GAAAAA	GAAAAAAAAAAAAAAAAAAAA	1632484	ExcessHet	0	none	6.999999999999998e-5	0	14	6.999999999999998e-5
chr7-056017424-GAAAAA-GAAAAAAAAAAAAAAAAAAAAA	chr7	56017424	GAAAAA	GAAAAAAAAAAAAAAAAAAAAA	1632484	ExcessHet	0	none	2.2000000000000003e-5	0	14	2.2000000000000003e-5
chr7-056017424-GAAAAA-GAAAAAAAAAAAAAAAAAAAAAAAATGAGTAAAAAAAAAAAAAAAA	chr7	56017424	GAAAAA	GAAAAAAAAAAAAAAAAAAAAAAAATGAGTAAAAAAAAAAAAAAAA	1632484	ExcessHet	0	none	0	0	14	1e-6
chr7-056017424-GAAAAA-GAAAAAAAAAAAAAAAAAAAAAAACAAGTAAAAAAAAAAAAAAAAAAA	chr7	56017424	GAAAAA	GAAAAAAAAAAAAAAAAAAAAAAACAAGTAAAAAAAAAAAAAAAAAAA	1632484	ExcessHet	0	none	0	0	14	1e-6
chr7-056017424-GAAAAA-GAAAAAAAAAAAAAAAAAAAACAAAAAAAAAAAAAAAAAAAAAAAAAAA	chr7	56017424	GAAAAA	GAAAAAAAAAAAAAAAAAAAACAAAAAAAAAAAAAAAAAAAAAAAAAAA	1632484	ExcessHet	0	none	0	0	14	1e-6
chr7-056017424-GAAAAA-GAAAAAAAAAAAAAAAAAAACAAAAAATGAATAAAAAAAAAAAAAAAA	chr7	56017424	GAAAAA	GAAAAAAAAAAAAAAAAAAACAAAAAATGAATAAAAAAAAAAAAAAAA	1632484	ExcessHet	0	none	0	0	14	1e-6
chr7-056017424-GAAAAA-GAAAAAAAAAAAAAAAAAACAAAAAAAAAAA	chr7	56017424	GAAAAA	GAAAAAAAAAAAAAAAAAACAAAAAAAAAAA	1632484	ExcessHet	0	none	0	0	14	1e-6
chr7-056017424-GAAAAA-GAAAAAAAAAAAAAAAAAACAAAAAATAAAAAAAAAAAAA	chr7	56017424	GAAAAA	GAAAAAAAAAAAAAAAAAACAAAAAATAAAAAAAAAAAAA	1632484	ExcessHet	0	none	0	0	14	1e-6
chr7-056017424-GAAAAA-GAAAAAAAAAAAAAAAAAACCAAACAAAAAATAAAAAAAAAAAAAAA	chr7	56017424	GAAAAA	GAAAAAAAAAAAAAAAAAACCAAACAAAAAATAAAAAAAAAAAAAAA	1632484	ExcessHet	0	none	0	0	14	1e-6
chr7-056017424-GAAAAA-GAAAAAAAAAAAAAAAAAACCAAACACTAAGAAAAAAAAAAAAAAAAAAAAAA	chr7	56017424	GAAAAA	GAAAAAAAAAAAAAAAAAACCAAACACTAAGAAAAAAAAAAAAAAAAAAAAAA	1632484	ExcessHet	0	none	0	0	14	1e-6
chr7-056017424-GAAAAA-GAGAAAAAAAAAAAAAAAA	chr7	56017424	GAAAAA	GAGAAAAAAAAAAAAAAAA	1632484	ExcessHet	0	none	0	0	14	1e-6
chr7-056017424-GAAAAA-TAAAAA	chr7	56017424	GAAAAA	TAAAAA	1632484	ExcessHet	0	none	0.003842	0	14	0.003842
chr7-056017425-A-*	chr7	56017425	A	*	3917	VQSRTrancheINDEL99.50to99.90	0	none	0.08494800000000001	0	84	0.08494800000000001
chr7-056017425-A-AC	chr7	56017425	A	AC	3917	VQSRTrancheINDEL99.50to99.90	2.18e-6	nfe	0	0	84	2.18e-6
chr7-056017425-A-C	chr7	56017425	A	C	3917	VQSRTrancheINDEL99.50to99.90	0.0027456	eas	0.00164199999999999	0	84	0.0027456
chr7-056017425-A-T	chr7	56017425	A	T	3917	VQSRTrancheINDEL99.50to99.90	2.5816e-4	nfe	1.47e-4	0	84	2.5816e-4
chr7-056017426-A-*	chr7	56017426	A	*	1555	VQSRTrancheSNP99.80to99.90	0	none	0.005826	0	118	0.005826
chr7-056017426-A-C	chr7	56017426	A	C	1555	VQSRTrancheSNP99.80to99.90	1.5375e-4	nfe	3.160000000000005e-4	0	118	3.160000000000005e-4
chr7-056017427-A-*	chr7	56017427	A	*	409	VQSRTrancheINDEL99.50to99.90	0	none	7.970000000000003e-4	0	122	7.970000000000003e-4
chr7-056017427-A-AAG	chr7	56017427	A	AAG	409	VQSRTrancheINDEL99.50to99.90	0	none	0	0	122	1e-6
chr7-056017427-A-C	chr7	56017427	A	C	409	VQSRTrancheINDEL99.50to99.90	3.21e-6	nfe	9e-6	0	122	9e-6
chr7-056017427-A-G	chr7	56017427	A	G	409	VQSRTrancheINDEL99.50to99.90	3.95e-6	nfe	0	0	122	3.95e-6
chr7-056017428-A-*	chr7	56017428	A	*	258	VQSRTrancheINDEL99.50to99.90	0	none	1.88e-4	0	122	1.88e-4
chr7-056017428-A-AC	chr7	56017428	A	AC	258	VQSRTrancheINDEL99.50to99.90	6.358e-5	mid	1.47e-4	0	122	1.47e-4
chr7-056017428-A-C	chr7	56017428	A	C	258	VQSRTrancheINDEL99.50to99.90	0	none	0	0	122	1e-6
chr7-056019481-G-A	chr7	56019481	G	A	57862	PASS	0.013338	eas	0.01368799999999999	1	106	0.01368799999999999
chr7-056019481-G-T	chr7	56019481	G	T	57862	PASS	0.06191	afr	0.003496	0	106	0.06191
chr7-056019513-A-T	chr7	56019513	A	T	718684	ExcessHet	0.23588	eas	0.10440700000000004	19	132	0.23588
chr7-056019522-G-C	chr7	56019522	G	C	783307	ExcessHet	0.25894	afr	0.105433	19	134	0.25894
chr7-056019526-A-C	chr7	56019526	A	C	838660	ExcessHet	0.27996	afr	0.106502	19	132	0.27996
chr7-056019526-A-T	chr7	56019526	A	T	838660	ExcessHet	3.4e-7	nfe	0	0	132	1e-6
chr7-056019539-T-C	chr7	56019539	T	C	996148	ExcessHet	0.28436	afr	0.107361	19	132	0.28436
chr7-056019540-G-A	chr7	56019540	G	A	1000769	ExcessHet	0.28356	afr	0.107576	19	132	0.28356
chr7-056019547-T-C	chr7	56019547	T	C	1062502	ExcessHet	0.27757	afr	0.11236500000000002	20	134	0.27757
chr7-056019548-G-A	chr7	56019548	G	A	1063812	ExcessHet	0.27311	eas	0.11252600000000004	20	134	0.27311
chr7-056019552-C-T	chr7	56019552	C	T	36016	VQSRTrancheSNP99.70to99.80	0.0015169	mid	0.006034	1	134	0.006034
chr7-056019585-C-A	chr7	56019585	C	A	1712437	ExcessHet	0.26826	eas	0.15685900000000003	20	134	0.26826
chr7-056019585-C-T	chr7	56019585	C	T	1712437	ExcessHet	3.9429e-4	sas	9e-6	0	134	3.9429e-4
chr7-056019587-G-C	chr7	56019587	G	C	1755259	ExcessHet	0.26975	eas	0.158421	20	134	0.26975
chr7-056019590-T-C	chr7	56019590	T	C	1884720	ExcessHet	0.27906	eas	0.16526100000000002	20	134	0.27906
chr7-056019598-AC-A	chr7	56019598	AC	A	2007481.97	ExcessHet	0.28245	eas	0.168224	20	134	0.28245
chr7-056019607-C-T	chr7	56019607	C	T	2155850	ExcessHet	0.29904	eas	0.17248	20	134	0.29904
chr7-056019626-T-C	chr7	56019626	T	C	2517962	ExcessHet	7.4e-7	nfe	9e-6	0	134	9e-6
chr7-056019626-T-G	chr7	56019626	T	G	2517962	ExcessHet	0.3195	eas	0.186302	20	134	0.3195
chr7-056019671-GA-AA	chr7	56019671	GA	AA	3718396	ExcessHet	0	none	1.27e-4	0	134	1.27e-4
chr7-056019671-GA-G	chr7	56019671	GA	G	3718396	ExcessHet	0	none	9e-6	0	134	9e-6
chr7-056019671-GA-TA	chr7	56019671	GA	TA	3718396	ExcessHet	0	none	0.206519	20	134	0.206519
chr7-056019672-A-*	chr7	56019672	A	*	3730299	ExcessHet	0	none	9e-6	0	134	9e-6
chr7-056019672-A-G	chr7	56019672	A	G	3730299	ExcessHet	0.33799	afr	0.206735	20	134	0.33799
chr7-056019681-C-T	chr7	56019681	C	T	3773218	ExcessHet	0.33185	eas	0.207705	20	134	0.33185
chr7-056019686-T-C	chr7	56019686	T	C	3809028	ExcessHet	0.33345	eas	0.208191	20	134	0.33345
chr7-056019706-G-A	chr7	56019706	G	A	4056438	ExcessHet	0.34199	eas	0.21039	20	132	0.34199
chr7-056019716-G-A	chr7	56019716	G	A	3991042	ExcessHet	0.3445	eas	0.210429	20	134	0.3445
chr7-056019730-G-A	chr7	56019730	G	A	3546297	ExcessHet	0.34423	eas	0.208033	18	130	0.34423
chr7-056019772-G-A	chr7	56019772	G	A	3102401	ExcessHet	0.34136	afr	0.19959	19	134	0.34136
chr7-056019781-A-G	chr7	56019781	A	G	3048352	ExcessHet	0.34186	afr	0.200226	18	132	0.34186
chr7-056019811-G-A	chr7	56019811	G	A	2282889	ExcessHet	0.32367	eas	0.199175	19	132	0.32367
chr7-056019815-G-A	chr7	56019815	G	A	2267680	ExcessHet	0.32372	eas	0.19832300000000003	20	134	0.32372
chr7-056019829-G-A	chr7	56019829	G	A	188533	ExcessHet	0.03967	eas	0.028494	1	132	0.03967
chr7-056019837-C-*	chr7	56019837	C	*	8985001	ExcessHet	0	none	0	0	134	1e-6
chr7-056019837-C-G	chr7	56019837	C	G	8985001	ExcessHet	0.36932	eas	0.2568019999999997	35	134	0.36932
chr7-056019837-C-T	chr7	56019837	C	T	8985001	ExcessHet	0	none	9e-6	0	134	9e-6
chr7-056019840-C-*	chr7	56019840	C	*	1686712	ExcessHet	0	none	0	0	134	1e-6
chr7-056019840-C-A	chr7	56019840	C	A	1686712	ExcessHet	0.29096	eas	0.188216	20	134	0.29096
chr7-056019846-G-GC	chr7	56019846	G	GC	11355523.97	ExcessHet	0.56054	eas	0.362781	46	134	0.56054
chr7-056019851-G-C	chr7	56019851	G	C	1542026	ExcessHet	0.29099	eas	0.183998	18	126	0.29099
chr7-056019853-G-A	chr7	56019853	G	A	1544213	ExcessHet	0.28261	eas	0.18366800000000005	18	130	0.28261
chr7-056019874-A-G	chr7	56019874	A	G	1180473	ExcessHet	0.25102	eas	0.16413000000000005	18	128	0.25102
chr7-056019878-G-T	chr7	56019878	G	T	1115305	ExcessHet	0.24996	eas	0.157946	18	130	0.24996
chr7-056019911-A-T	chr7	56019911	A	T	596889	ExcessHet	0.18098	eas	0.11572	13	124	0.18098
chr7-056019912-T-C	chr7	56019912	T	C	595746	ExcessHet	3.485e-5	sas	0	0	122	3.485e-5
chr7-056019912-T-G	chr7	56019912	T	G	595746	ExcessHet	0.17971	afr	0.114585	13	122	0.17971
chr7-056019934-G-A	chr7	56019934	G	A	443390	ExcessHet	0.15398	afr	0.08960800000000001	13	118	0.15398
chr7-056019957-C-T	chr7	56019957	C	T	305324	ExcessHet	0.12968	afr	0.07587500000000001	8	114	0.12968
chr7-056021087-G-A	chr7	56021087	G	A	838093	ExcessHet	0.096891	eas	0.08999100000000003	8	132	0.096891
chr7-056021093-A-T	chr7	56021093	A	T	2527856	ExcessHet	0.3593	afr	0.19583300000000003	19	132	0.3593
chr7-056021096-G-A	chr7	56021096	G	A	2571166	ExcessHet	0.36675	afr	0.197207	19	132	0.36675
chr7-056021118-T-C	chr7	56021118	T	C	1975765	ExcessHet	0.40928	afr	0.18162000000000003	17	130	0.40928
chr7-056021132-T-A	chr7	56021132	T	A	2041978	ExcessHet	0.42548	afr	0.184945	19	132	0.42548
chr7-056021209-C-T	chr7	56021209	C	T	2540106	ExcessHet	0.39333	afr	0.191746	19	134	0.39333
chr7-056021214-G-C	chr7	56021214	G	C	2545369	ExcessHet	0.39136	afr	0.192285	19	134	0.39136
chr7-056021215-C-T	chr7	56021215	C	T	2547176	ExcessHet	0.38935	afr	0.19242	19	134	0.38935
chr7-056021235-C-A	chr7	56021235	C	A	2217224	ExcessHet	0	none	0	0	132	1e-6
chr7-056021235-C-T	chr7	56021235	C	T	2217224	ExcessHet	0.37841	afr	0.188717	17	132	0.37841
chr7-056021238-G-A	chr7	56021238	G	A	2192795	ExcessHet	0	none	9e-6	0	132	9e-6
chr7-056021238-G-C	chr7	56021238	G	C	2192795	ExcessHet	0	none	0	0	132	1e-6
chr7-056021238-G-GA	chr7	56021238	G	GA	2192795	ExcessHet	0.35878	afr	0.188178	17	132	0.35878
chr7-056021257-TA-T	chr7	56021257	TA	T	1684959.97	ExcessHet	0.36971	afr	0.172883	15	128	0.36971
chr7-056021259-A-T	chr7	56021259	A	T	1664774	ExcessHet	0.39251	afr	0.17203000000000002	16	130	0.39251
chr7-056021290-A-AC	chr7	56021290	A	AC	877805.97	ExcessHet	0.3591	afr	0.13540600000000003	13	126	0.3591
chr7-056021328-A-G	chr7	56021328	A	G	973194	ExcessHet	0.34838	afr	0.115478	13	124	0.34838
chr7-056021340-A-C	chr7	56021340	A	C	3083240	PASS	0.18242	nfe	0.149591	24	134	0.18242
chr7-056021348-G-GTA	chr7	56021348	G	GTA	872732.97	ExcessHet	0.2257	eas	0.10467000000000004	12	130	0.2257
chr7-056021351-C-*	chr7	56021351	C	*	859305	ExcessHet	0	none	9.400000000000004e-4	0	124	9.400000000000004e-4
chr7-056021351-C-CATGAAT	chr7	56021351	C	CATGAAT	859305	ExcessHet	0.32198	afr	0.10430300000000002	13	124	0.32198
chr7-056021351-C-CATTAAT	chr7	56021351	C	CATTAAT	859305	ExcessHet	5.9467e-4	afr	1.47e-4	0	124	5.9467e-4
chr7-056021351-C-T	chr7	56021351	C	T	859305	ExcessHet	0.0029934	afr	0.00144799999999999	0	124	0.0029934
chr7-056021354-AC-*	chr7	56021354	AC	*	732515.97	ExcessHet	0	none	9.400000000000004e-4	0	132	9.400000000000004e-4
chr7-056021354-AC-A	chr7	56021354	AC	A	732515.97	ExcessHet	0.20843	eas	0.097828	12	132	0.20843
chr7-056021354-AC-AATC	chr7	56021354	AC	AATC	732515.97	ExcessHet	0	none	1.88e-4	0	132	1.88e-4
chr7-056021355-C-*	chr7	56021355	C	*	17221	PASS	0	none	0.098944	12	118	0.098944
chr7-056021355-C-T	chr7	56021355	C	T	17221	PASS	0.0060162	mid	0.00110799999999999	0	118	0.0060162
chr7-056021356-AGAT-*	chr7	56021356	AGAT	*	712303	ExcessHet	0	none	9.400000000000004e-4	0	122	9.400000000000004e-4
chr7-056021356-AGAT-A	chr7	56021356	AGAT	A	712303	ExcessHet	0.30275	afr	0.096298	12	122	0.30275
chr7-056021356-AGAT-GGAT	chr7	56021356	AGAT	GGAT	712303	ExcessHet	0	none	3.160000000000005e-4	0	122	3.160000000000005e-4
chr7-056021357-G-*	chr7	56021357	G	*	426	PASS	0	none	0.09750100000000002	12	120	0.09750100000000002
chr7-056021357-G-A	chr7	56021357	G	A	426	PASS	0.0012293	afr	2.2999999999999995e-4	0	120	0.0012293
chr7-056021362-AT-A	chr7	56021362	AT	A	4427.97	PASS	1.8903e-4	amr	0.00125299999999999	1	124	0.00125299999999999
chr7-056021362-AT-ATT	chr7	56021362	AT	ATT	4427.97	PASS	0	none	0.004185	0	124	0.004185
chr7-056021363-T-*	chr7	56021363	T	*	2781	VQSRTrancheINDEL97.00to99.00	0	none	0.00122799999999999	1	110	0.00122799999999999
chr7-056021363-T-A	chr7	56021363	T	A	2781	VQSRTrancheINDEL97.00to99.00	2.673e-5	afr	2.2000000000000003e-5	0	110	2.673e-5
chr7-056021363-T-TGAA	chr7	56021363	T	TGAA	2781	VQSRTrancheINDEL97.00to99.00	0.00136	afr	8.210000000000003e-4	0	110	0.00136
chr7-056021367-T-TC	chr7	56021367	T	TC	709172.97	ExcessHet	0.21469	eas	0.093206	12	130	0.21469
chr7-056021373-C-T	chr7	56021373	C	T	52850	VQSRTrancheSNP99.80to99.90	0.0078382	eas	0.01201199999999999	5	110	0.01201199999999999
chr7-056043073-C-G	chr7	56043073	C	G	51493	PASS	0.38556	nfe	0.03519700000000002	0	0	0.38556
chr7-056043110-T-C	chr7	56043110	T	C	21809	PASS	0.06814	nfe	0.01456499999999999	0	0	0.06814
chr7-056051478-G-A	chr7	56051478	G	A	126942	PASS	0.073242	amr	0.022213	0	0	0.073242
chr7-056051628-G-A	chr7	56051628	G	A	22502	PASS	6.08e-5	sas	0	0	78	6.08e-5
chr7-056051628-G-C	chr7	56051628	G	C	22502	PASS	0	none	0	0	78	1e-6
chr7-056051628-G-T	chr7	56051628	G	T	22502	PASS	0.0021717	nfe	0.00122699999999999	0	78	0.0021717
chr7-056052004-G-A	chr7	56052004	G	A	64000	PASS	0	none	2.2000000000000003e-5	0	104	2.2000000000000003e-5
chr7-056052004-G-C	chr7	56052004	G	C	64000	PASS	0.0095261	nfe	0.004208	0	104	0.0095261
chr7-056052037-T-A	chr7	56052037	T	A	7076087	PASS	0.70519	nfe	0.6313660000000004	26	30	0.70519
chr7-056052106-C-T	chr7	56052106	C	T	13536	PASS	0.0025739	mid	0.00137199999999999	0	48	0.0025739
chr7-056054365-A-C	chr7	56054365	A	C	12902788	PASS	1.189e-5	nfe	2.2000000000000003e-5	0	134	2.2000000000000003e-5
chr7-056054365-A-T	chr7	56054365	A	T	12902788	PASS	0.70538	nfe	0.6595490000000003	98	134	0.70538
chr7-056054528-ATT-A	chr7	56054528	ATT	A	217670.97	PASS	0	none	2.2000000000000003e-5	0	128	2.2000000000000003e-5
chr7-056054528-ATT-AT	chr7	56054528	ATT	AT	217670.97	PASS	0	none	0.021021	1	128	0.021021
chr7-056054528-ATT-ATTT	chr7	56054528	ATT	ATTT	217670.97	PASS	0	none	0.002816	0	128	0.002816
chr7-056054528-ATT-ATTTT	chr7	56054528	ATT	ATTTT	217670.97	PASS	0	none	0	0	128	1e-6
chr7-056054529-T-*	chr7	56054529	T	*	514	PASS	0	none	0.021097	1	122	0.021097
chr7-056054529-T-A	chr7	56054529	T	A	514	PASS	0	none	9e-6	0	122	9e-6
chr7-056056159-C-G	chr7	56056159	C	G	15767	PASS	0.0018986	nfe	0.00115599999999999	2	130	0.0018986
chr7-056056547-A-G	chr7	56056547	A	G	1907085	PASS	0.36503	eas	0.194423	24	100	0.36503
chr7-056058062-A-G	chr7	56058062	A	G	108368	PASS	0.026307	sas	0.004877	1	134	0.026307
chr7-056058064-A-G	chr7	56058064	A	G	654812	PASS	0.092144	amr	0.028787	1	134	0.092144
chr7-056058343-CTT-C	chr7	56058343	CTT	C	63818.97	ExcessHet	3.0195e-4	afr	2.09e-4	0	122	3.0195e-4
chr7-056058343-CTT-CT	chr7	56058343	CTT	CT	63818.97	ExcessHet	0	none	0.005492	0	122	0.005492
chr7-056058343-CTT-CTTT	chr7	56058343	CTT	CTTT	63818.97	ExcessHet	0	none	0.04637000000000001	1	122	0.04637000000000001
chr7-056058343-CTT-CTTTT	chr7	56058343	CTT	CTTTT	63818.97	ExcessHet	0	none	2.09e-4	0	122	2.09e-4
chr7-056058343-CTT-CTTTTT	chr7	56058343	CTT	CTTTTT	63818.97	ExcessHet	0	none	9e-6	0	122	9e-6
chr7-056058343-CTT-CTTTTTTTTTTTTTTTTTTTTTTTTTTTTTTT	chr7	56058343	CTT	CTTTTTTTTTTTTTTTTTTTTTTTTTTTTTTT	63818.97	ExcessHet	0	none	0	0	122	1e-6
chr7-056058667-T-C	chr7	56058667	T	C	14842098	PASS	0.7054	nfe	0.6597650000000003	98	134	0.7054
chr7-056059011-T-A	chr7	56059011	T	A	1284983	PASS	0.60042	nfe	0.3990649999999994	18	28	0.60042
chr7-056059011-T-TA	chr7	56059011	T	TA	1284983	PASS	0	none	0.002283	0	28	0.002283
chr7-056059020-T-A	chr7	56059020	T	A	368362	PASS	0.19631	eas	0.109469	2	28	0.19631
chr7-056059020-T-G	chr7	56059020	T	G	368362	PASS	0	none	0	0	28	1e-6
chr7-056059020-T-TTA	chr7	56059020	T	TTA	368362	PASS	0	none	9e-6	0	28	9e-6
chr7-056059020-T-TTTA	chr7	56059020	T	TTTA	368362	PASS	0	none	2.2899999999999996e-4	0	28	2.2899999999999996e-4
chr7-056059078-A-*	chr7	56059078	A	*	10121	PASS	0	none	0	0	6	1e-6
chr7-056059078-A-G	chr7	56059078	A	G	10121	PASS	0.0051151	nfe	0.002957	0	6	0.0051151
chr7-056059857-ATT-*	chr7	56059857	ATT	*	377527	ExcessHet	0	none	0	0	76	1e-6
chr7-056059857-ATT-A	chr7	56059857	ATT	A	377527	ExcessHet	2.101e-5	eas	8.9e-5	0	76	8.9e-5
chr7-056059857-ATT-AT	chr7	56059857	ATT	AT	377527	ExcessHet	0	none	0.06416500000000001	7	76	0.06416500000000001
chr7-056059857-ATT-ATTT	chr7	56059857	ATT	ATTT	377527	ExcessHet	0	none	0.105723	7	76	0.105723
chr7-056059857-ATT-ATTTT	chr7	56059857	ATT	ATTTT	377527	ExcessHet	0	none	0.002787	1	76	0.002787
chr7-056059857-ATT-ATTTTT	chr7	56059857	ATT	ATTTTT	377527	ExcessHet	0	none	5.2999999999999994e-5	0	76	5.2999999999999994e-5
chr7-056059857-ATT-ATTTTTT	chr7	56059857	ATT	ATTTTTT	377527	ExcessHet	0	none	0	0	76	1e-6
chr7-056059857-ATT-TTT	chr7	56059857	ATT	TTT	377527	ExcessHet	0	none	8.9e-5	0	76	8.9e-5
chr7-056060252-AT-A	chr7	56060252	AT	A	455745.97	PASS	0.086981	amr	0.01943900000000001	1	134	0.086981
chr7-056060832-C-T	chr7	56060832	C	T	54382	PASS	0.0023709	mid	0.00164499999999999	3	134	0.0023709
chr7-056061557-G-A	chr7	56061557	G	A	73028	PASS	0.018361	nfe	0.01063899999999998	1	62	0.018361
chr7-056061668-CTTTTTTTTTTTTTTTTT-*	chr7	56061668	CTTTTTTTTTTTTTTTTT	*	2185629	PASS	0	none	8.9e-5	0	26	8.9e-5
chr7-056061668-CTTTTTTTTTTTTTTTTT-ATTTTTTTTTTTTTTTTT	chr7	56061668	CTTTTTTTTTTTTTTTTT	ATTTTTTTTTTTTTTTTT	2185629	PASS	0	none	0	0	26	1e-6
chr7-056061668-CTTTTTTTTTTTTTTTTT-C	chr7	56061668	CTTTTTTTTTTTTTTTTT	C	2185629	PASS	0	none	0	0	26	1e-6
chr7-056061668-CTTTTTTTTTTTTTTTTT-CT	chr7	56061668	CTTTTTTTTTTTTTTTTT	CT	2185629	PASS	0	none	1.0799999999999996e-4	0	26	1.0799999999999996e-4
chr7-056061668-CTTTTTTTTTTTTTTTTT-CTT	chr7	56061668	CTTTTTTTTTTTTTTTTT	CTT	2185629	PASS	0	none	2.2000000000000003e-5	0	26	2.2000000000000003e-5
chr7-056061668-CTTTTTTTTTTTTTTTTT-CTTT	chr7	56061668	CTTTTTTTTTTTTTTTTT	CTTT	2185629	PASS	0	none	1.87e-4	0	26	1.87e-4
chr7-056061668-CTTTTTTTTTTTTTTTTT-CTTTT	chr7	56061668	CTTTTTTTTTTTTTTTTT	CTTTT	2185629	PASS	0	none	6.999999999999998e-5	0	26	6.999999999999998e-5
chr7-056061668-CTTTTTTTTTTTTTTTTT-CTTTTT	chr7	56061668	CTTTTTTTTTTTTTTTTT	CTTTTT	2185629	PASS	0	none	0.00108099999999999	0	26	0.00108099999999999
chr7-056061668-CTTTTTTTTTTTTTTTTT-CTTTTTT	chr7	56061668	CTTTTTTTTTTTTTTTTT	CTTTTTT	2185629	PASS	0	none	0.003565	0	26	0.003565
chr7-056061668-CTTTTTTTTTTTTTTTTT-CTTTTTTCTTTTTTTTTTTTTTTTTT	chr7	56061668	CTTTTTTTTTTTTTTTTT	CTTTTTTCTTTTTTTTTTTTTTTTTT	2185629	PASS	0	none	2.2000000000000003e-5	0	26	2.2000000000000003e-5
chr7-056061668-CTTTTTTTTTTTTTTTTT-CTTTTTTCTTTTTTTTTTTTTTTTTTT	chr7	56061668	CTTTTTTTTTTTTTTTTT	CTTTTTTCTTTTTTTTTTTTTTTTTTT	2185629	PASS	0	none	0	0	26	1e-6
chr7-056061668-CTTTTTTTTTTTTTTTTT-CTTTTTTCTTTTTTTTTTTTTTTTTTTTTTTTTTTTTTTTTTTTTTTT	chr7	56061668	CTTTTTTTTTTTTTTTTT	CTTTTTTCTTTTTTTTTTTTTTTTTTTTTTTTTTTTTTTTTTTTTTTT	2185629	PASS	0	none	0	0	26	1e-6
chr7-056061668-CTTTTTTTTTTTTTTTTT-CTTTTTTT	chr7	56061668	CTTTTTTTTTTTTTTTTT	CTTTTTTT	2185629	PASS	0	none	0.01159299999999998	0	26	0.01159299999999998
chr7-056061668-CTTTTTTTTTTTTTTTTT-CTTTTTTTT	chr7	56061668	CTTTTTTTTTTTTTTTTT	CTTTTTTTT	2185629	PASS	0	none	0.03050300000000002	2	26	0.03050300000000002
chr7-056061668-CTTTTTTTTTTTTTTTTT-CTTTTTTTTT	chr7	56061668	CTTTTTTTTTTTTTTTTT	CTTTTTTTTT	2185629	PASS	0	none	0.05575700000000001	3	26	0.05575700000000001
chr7-056061668-CTTTTTTTTTTTTTTTTT-CTTTTTTTTTT	chr7	56061668	CTTTTTTTTTTTTTTTTT	CTTTTTTTTTT	2185629	PASS	0	none	0.05735600000000001	1	26	0.05735600000000001
chr7-056061668-CTTTTTTTTTTTTTTTTT-CTTTTTTTTTTT	chr7	56061668	CTTTTTTTTTTTTTTTTT	CTTTTTTTTTTT	2185629	PASS	0	none	0.00963899999999999	0	26	0.00963899999999999
chr7-056061668-CTTTTTTTTTTTTTTTTT-CTTTTTTTTTTTT	chr7	56061668	CTTTTTTTTTTTTTTTTT	CTTTTTTTTTTTT	2185629	PASS	0	none	0.01143599999999998	0	26	0.01143599999999998
chr7-056061668-CTTTTTTTTTTTTTTTTT-CTTTTTTTTTTTTT	chr7	56061668	CTTTTTTTTTTTTTTTTT	CTTTTTTTTTTTTT	2185629	PASS	0	none	0.028412	2	26	0.028412
chr7-056061668-CTTTTTTTTTTTTTTTTT-CTTTTTTTTTTTTTT	chr7	56061668	CTTTTTTTTTTTTTTTTT	CTTTTTTTTTTTTTT	2185629	PASS	0	none	0.05730300000000001	4	26	0.05730300000000001
chr7-056061668-CTTTTTTTTTTTTTTTTT-CTTTTTTTTTTTTTTT	chr7	56061668	CTTTTTTTTTTTTTTTTT	CTTTTTTTTTTTTTTT	2185629	PASS	0	none	0.08732400000000001	5	26	0.08732400000000001
chr7-056061668-CTTTTTTTTTTTTTTTTT-CTTTTTTTTTTTTTTTT	chr7	56061668	CTTTTTTTTTTTTTTTTT	CTTTTTTTTTTTTTTTT	2185629	PASS	0	none	0.02019900000000002	0	26	0.02019900000000002
chr7-056061668-CTTTTTTTTTTTTTTTTT-CTTTTTTTTTTTTTTTTTT	chr7	56061668	CTTTTTTTTTTTTTTTTT	CTTTTTTTTTTTTTTTTTT	2185629	PASS	0	none	0.00117699999999999	0	26	0.00117699999999999
chr7-056061668-CTTTTTTTTTTTTTTTTT-CTTTTTTTTTTTTTTTTTTT	chr7	56061668	CTTTTTTTTTTTTTTTTT	CTTTTTTTTTTTTTTTTTTT	2185629	PASS	0	none	1.0799999999999996e-4	0	26	1.0799999999999996e-4
chr7-056061668-CTTTTTTTTTTTTTTTTT-CTTTTTTTTTTTTTTTTTTTT	chr7	56061668	CTTTTTTTTTTTTTTTTT	CTTTTTTTTTTTTTTTTTTTT	2185629	PASS	0	none	5.2999999999999994e-5	0	26	5.2999999999999994e-5
chr7-056061668-CTTTTTTTTTTTTTTTTT-CTTTTTTTTTTTTTTTTTTTTT	chr7	56061668	CTTTTTTTTTTTTTTTTT	CTTTTTTTTTTTTTTTTTTTTT	2185629	PASS	0	none	0	0	26	1e-6
chr7-056061668-CTTTTTTTTTTTTTTTTT-CTTTTTTTTTTTTTTTTTTTTTT	chr7	56061668	CTTTTTTTTTTTTTTTTT	CTTTTTTTTTTTTTTTTTTTTTT	2185629	PASS	0	none	5.2999999999999994e-5	0	26	5.2999999999999994e-5
chr7-056061668-CTTTTTTTTTTTTTTTTT-CTTTTTTTTTTTTTTTTTTTTTTATTTTTTTTTTTTTTTTTTTTTTTT	chr7	56061668	CTTTTTTTTTTTTTTTTT	CTTTTTTTTTTTTTTTTTTTTTTATTTTTTTTTTTTTTTTTTTTTTTT	2185629	PASS	0	none	0	0	26	1e-6
chr7-056061668-CTTTTTTTTTTTTTTTTT-CTTTTTTTTTTTTTTTTTTTTTTT	chr7	56061668	CTTTTTTTTTTTTTTTTT	CTTTTTTTTTTTTTTTTTTTTTTT	2185629	PASS	0	none	2.2899999999999996e-4	0	26	2.2899999999999996e-4
chr7-056061668-CTTTTTTTTTTTTTTTTT-CTTTTTTTTTTTTTTTTTTTTTTTT	chr7	56061668	CTTTTTTTTTTTTTTTTT	CTTTTTTTTTTTTTTTTTTTTTTTT	2185629	PASS	0	none	2.2000000000000003e-5	0	26	2.2000000000000003e-5
chr7-056061668-CTTTTTTTTTTTTTTTTT-CTTTTTTTTTTTTTTTTTTTTTTTTT	chr7	56061668	CTTTTTTTTTTTTTTTTT	CTTTTTTTTTTTTTTTTTTTTTTTTT	2185629	PASS	0	none	5.2999999999999994e-5	0	26	5.2999999999999994e-5
chr7-056061668-CTTTTTTTTTTTTTTTTT-CTTTTTTTTTTTTTTTTTTTTTTTTTT	chr7	56061668	CTTTTTTTTTTTTTTTTT	CTTTTTTTTTTTTTTTTTTTTTTTTTT	2185629	PASS	0	none	1.47e-4	0	26	1.47e-4
chr7-056061668-CTTTTTTTTTTTTTTTTT-CTTTTTTTTTTTTTTTTTTTTTTTTTTCTTTTTTTTTTTTTTTTTTTTTTTTT	chr7	56061668	CTTTTTTTTTTTTTTTTT	CTTTTTTTTTTTTTTTTTTTTTTTTTTCTTTTTTTTTTTTTTTTTTTTTTTTT	2185629	PASS	0	none	9e-6	0	26	9e-6
chr7-056061668-CTTTTTTTTTTTTTTTTT-CTTTTTTTTTTTTTTTTTTTTTTTTTTT	chr7	56061668	CTTTTTTTTTTTTTTTTT	CTTTTTTTTTTTTTTTTTTTTTTTTTTT	2185629	PASS	0	none	9e-6	0	26	9e-6
chr7-056061668-CTTTTTTTTTTTTTTTTT-CTTTTTTTTTTTTTTTTTTTTTTTTTTTT	chr7	56061668	CTTTTTTTTTTTTTTTTT	CTTTTTTTTTTTTTTTTTTTTTTTTTTTT	2185629	PASS	0	none	2.2000000000000003e-5	0	26	2.2000000000000003e-5
chr7-056061668-CTTTTTTTTTTTTTTTTT-CTTTTTTTTTTTTTTTTTTTTTTTTTTTTT	chr7	56061668	CTTTTTTTTTTTTTTTTT	CTTTTTTTTTTTTTTTTTTTTTTTTTTTTT	2185629	PASS	0	none	3.6999999999999985e-5	0	26	3.6999999999999985e-5
chr7-056061668-CTTTTTTTTTTTTTTTTT-CTTTTTTTTTTTTTTTTTTTTTTTTTTTTTT	chr7	56061668	CTTTTTTTTTTTTTTTTT	CTTTTTTTTTTTTTTTTTTTTTTTTTTTTTT	2185629	PASS	0	none	8.9e-5	0	26	8.9e-5
chr7-056061668-CTTTTTTTTTTTTTTTTT-CTTTTTTTTTTTTTTTTTTTTTTTTTTTTTTT	chr7	56061668	CTTTTTTTTTTTTTTTTT	CTTTTTTTTTTTTTTTTTTTTTTTTTTTTTTT	2185629	PASS	0	none	9e-6	0	26	9e-6
chr7-056061668-CTTTTTTTTTTTTTTTTT-CTTTTTTTTTTTTTTTTTTTTTTTTTTTTTTTTTTTTTTTT	chr7	56061668	CTTTTTTTTTTTTTTTTT	CTTTTTTTTTTTTTTTTTTTTTTTTTTTTTTTTTTTTTTTT	2185629	PASS	0	none	0	0	26	1e-6
chr7-056061668-CTTTTTTTTTTTTTTTTT-CTTTTTTTTTTTTTTTTTTTTTTTTTTTTTTTTTTTTTTTTTT	chr7	56061668	CTTTTTTTTTTTTTTTTT	CTTTTTTTTTTTTTTTTTTTTTTTTTTTTTTTTTTTTTTTTTT	2185629	PASS	0	none	9e-6	0	26	9e-6
chr7-056061668-CTTTTTTTTTTTTTTTTT-CTTTTTTTTTTTTTTTTTTTTTTTTTTTTTTTTTTTTTTTTTTT	chr7	56061668	CTTTTTTTTTTTTTTTTT	CTTTTTTTTTTTTTTTTTTTTTTTTTTTTTTTTTTTTTTTTTTT	2185629	PASS	0	none	2.2000000000000003e-5	0	26	2.2000000000000003e-5
chr7-056061668-CTTTTTTTTTTTTTTTTT-CTTTTTTTTTTTTTTTTTTTTTTTTTTTTTTTTTTTTTTTTTTTT	chr7	56061668	CTTTTTTTTTTTTTTTTT	CTTTTTTTTTTTTTTTTTTTTTTTTTTTTTTTTTTTTTTTTTTTT	2185629	PASS	0	none	3.6999999999999985e-5	0	26	3.6999999999999985e-5
chr7-056061668-CTTTTTTTTTTTTTTTTT-CTTTTTTTTTTTTTTTTTTTTTTTTTTTTTTTTTTTTTTTTTTTTT	chr7	56061668	CTTTTTTTTTTTTTTTTT	CTTTTTTTTTTTTTTTTTTTTTTTTTTTTTTTTTTTTTTTTTTTTT	2185629	PASS	0	none	1.0799999999999996e-4	0	26	1.0799999999999996e-4
chr7-056061668-CTTTTTTTTTTTTTTTTT-CTTTTTTTTTTTTTTTTTTTTTTTTTTTTTTTTTTTTTTTTTTTTTTT	chr7	56061668	CTTTTTTTTTTTTTTTTT	CTTTTTTTTTTTTTTTTTTTTTTTTTTTTTTTTTTTTTTTTTTTTTTT	2185629	PASS	0	none	9e-6	0	26	9e-6
chr7-056061668-CTTTTTTTTTTTTTTTTT-CTTTTTTTTTTTTTTTTTTTTTTTTTTTTTTTTTTTTTTTTTTTTTTTT	chr7	56061668	CTTTTTTTTTTTTTTTTT	CTTTTTTTTTTTTTTTTTTTTTTTTTTTTTTTTTTTTTTTTTTTTTTTT	2185629	PASS	0	none	9e-6	0	26	9e-6
chr7-056061668-CTTTTTTTTTTTTTTTTT-TTTTTTTTTTTTTTTTTT	chr7	56061668	CTTTTTTTTTTTTTTTTT	TTTTTTTTTTTTTTTTTT	2185629	PASS	0	none	3.810000000000003e-4	0	26	3.810000000000003e-4
chr7-056061669-T-*	chr7	56061669	T	*	571.97	VQSRTrancheINDEL99.50to99.90	0	none	0.3441569999999995	17	18	0.3441569999999995
chr7-056061669-T-TTTTTTC	chr7	56061669	T	TTTTTTC	571.97	VQSRTrancheINDEL99.50to99.90	2.0666e-4	nfe	9.849999999999991e-4	0	18	9.849999999999991e-4
chr7-056061669-T-TTTTTTTTTTTTTTTTTTTTTTTTTTC	chr7	56061669	T	TTTTTTTTTTTTTTTTTTTTTTTTTTC	571.97	VQSRTrancheINDEL99.50to99.90	0	none	9e-6	0	18	9e-6
chr7-056061671-T-*	chr7	56061671	T	*	44	PASS	0	none	0.2763269999999995	17	24	0.2763269999999995
chr7-056061671-T-C	chr7	56061671	T	C	44	PASS	0	none	9.140000000000004e-4	0	24	9.140000000000004e-4
chr7-056061672-T-*	chr7	56061672	T	*	34	PASS	0	none	0.21847	10	26	0.21847
chr7-056061672-T-C	chr7	56061672	T	C	34	PASS	4.152e-5	sas	9.140000000000004e-4	0	26	9.140000000000004e-4
chr7-056061674-T-*	chr7	56061674	T	*	3452	PASS	0	none	0.174137	6	44	0.174137
chr7-056061674-T-C	chr7	56061674	T	C	3452	PASS	3.535e-5	nfe	9e-6	0	44	3.535e-5
chr7-056061674-T-TC	chr7	56061674	T	TC	3452	PASS	5.4488e-4	nfe	0.00188699999999999	0	44	0.00188699999999999
chr7-056061675-T-*	chr7	56061675	T	*	81119	PASS	0	none	0.16470500000000002	6	46	0.16470500000000002
chr7-056061675-T-C	chr7	56061675	T	C	81119	PASS	0.060295	amr	0.020978	0	46	0.060295
chr7-056061676-T-*	chr7	56061676	T	*	20854	PASS	0	none	0.11875	6	52	0.11875
chr7-056061676-T-C	chr7	56061676	T	C	20854	PASS	0.0082395	nfe	0.00813999999999999	0	52	0.0082395
chr7-056061677-T-*	chr7	56061677	T	*	367800	PASS	0	none	0.05746200000000001	4	46	0.05746200000000001
chr7-056061677-T-C	chr7	56061677	T	C	367800	PASS	0.22773	eas	0.07920100000000001	7	46	0.22773
chr7-056061678-T-*	chr7	56061678	T	*	218806	PASS	0	none	0.02038700000000001	0	50	0.02038700000000001
chr7-056061678-T-C	chr7	56061678	T	C	218806	PASS	0.15886	eas	0.05794300000000001	4	50	0.15886
chr7-056061679-T-*	chr7	56061679	T	*	84835	PASS	0	none	0.006133	0	56	0.006133
chr7-056061679-T-C	chr7	56061679	T	C	84835	PASS	0.058378	eas	0.02810400000000001	3	56	0.058378
chr7-056061680-T-*	chr7	56061680	T	*	24412	VQSRTrancheINDEL95.00to96.00	0	none	0.002013	0	74	0.002013
chr7-056061680-T-C	chr7	56061680	T	C	24412	VQSRTrancheINDEL95.00to96.00	0.012239	eas	0.00845899999999998	0	74	0.012239
chr7-056061680-T-TTTTTTTTTTTTTTTTTTTTTTTTTTTTTTC	chr7	56061680	T	TTTTTTTTTTTTTTTTTTTTTTTTTTTTTTC	24412	VQSRTrancheINDEL95.00to96.00	0	none	0	0	74	1e-6
chr7-056061682-T-*	chr7	56061682	T	*	1523	PASS	0	none	3.820000000000003e-4	0	92	3.820000000000003e-4
chr7-056061682-T-C	chr7	56061682	T	C	1523	PASS	3.8748e-4	eas	5.640000000000005e-4	1	92	5.640000000000005e-4
chr7-056061696-C-*	chr7	56061696	C	*	20338	PASS	0	none	0.003387	0	18	0.003387
chr7-056061696-C-A	chr7	56061696	C	A	20338	PASS	0.01459	nfe	0.01075599999999998	1	18	0.01459
chr7-056061696-C-G	chr7	56061696	C	G	20338	PASS	7.074e-5	nfe	1.6699999999999994e-4	0	18	1.6699999999999994e-4
chr7-056061696-C-T	chr7	56061696	C	T	20338	PASS	0.0094551	sas	0.006247	0	18	0.0094551
chr7-056061720-C-A	chr7	56061720	C	A	393	PASS	3.498e-5	nfe	2.2000000000000003e-5	0	48	3.498e-5
chr7-056061720-C-T	chr7	56061720	C	T	393	PASS	4.5e-5	amr	3.150000000000005e-4	0	48	3.150000000000005e-4
chr7-056061818-A-G	chr7	56061818	A	G	1173949	PASS	0.21609	afr	0.07508600000000001	11	134	0.21609
chr7-056062166-T-C	chr7	56062166	T	C	203527	PASS	0.07	nfe	0.04250100000000002	5	50	0.07
chr7-056062488-T-*	chr7	56062488	T	*	37578	PASS	0	none	5.2999999999999994e-5	0	134	5.2999999999999994e-5
chr7-056062488-T-C	chr7	56062488	T	C	37578	PASS	0.004848	nfe	0.002415	1	134	0.004848
chr7-056063139-T-A	chr7	56063139	T	A	666821	PASS	0.095464	amr	0.02900000000000001	1	134	0.095464
chr7-056063942-A-C	chr7	56063942	A	C	297	PASS	0	none	0	1	74	1e-6
chr7-056064038-A-G	chr7	56064038	A	G	20504	PASS	0.026703	amr	0.00118099999999999	1	134	0.026703
chr7-056064217-C-G	chr7	56064217	C	G	5576458	PASS	0.24456	sas	0.205953	35	134	0.24456
chr7-056064429-C-T	chr7	56064429	C	T	6908478	PASS	0.36754	eas	0.200884	33	134	0.36754
chr7-056064507-GCT-G	chr7	56064507	GCT	G	6229.97	PASS	2.3121e-4	eas	7.099999999999998e-5	1	134	2.3121e-4
chr7-056068501-C-T	chr7	56068501	C	T	5748804	PASS	0.24525	sas	0.207193	35	134	0.24525
chr7-056068567-C-A	chr7	56068567	C	A	39763170	PASS	0.99544	nfe	0.9903500000000004	133	134	0.99544
chr7-056068686-A-C	chr7	56068686	A	C	1410	VQSRTrancheSNP99.90to99.95	0.0021455	nfe	0.00103599999999999	2	128	0.0021455
chr7-056068686-A-T	chr7	56068686	A	T	1410	VQSRTrancheSNP99.90to99.95	0	none	0	0	128	1e-6
chr7-056068700-CTTTT-C	chr7	56068700	CTTTT	C	1890542	ExcessHet	6.58e-6	nfe	7.099999999999998e-5	0	106	7.099999999999998e-5
chr7-056068700-CTTTT-CT	chr7	56068700	CTTTT	CT	1890542	ExcessHet	0	none	0.00156999999999999	1	106	0.00156999999999999
chr7-056068700-CTTTT-CTT	chr7	56068700	CTTTT	CTT	1890542	ExcessHet	0	none	0.028819	5	106	0.028819
chr7-056068700-CTTTT-CTTT	chr7	56068700	CTTTT	CTTT	1890542	ExcessHet	0	none	0.3113189999999997	30	106	0.3113189999999997
chr7-056068700-CTTTT-CTTTTT	chr7	56068700	CTTTT	CTTTTT	1890542	ExcessHet	0	none	0.08998100000000002	12	106	0.08998100000000002
chr7-056068700-CTTTT-CTTTTTT	chr7	56068700	CTTTT	CTTTTTT	1890542	ExcessHet	0	none	0.003725	0	106	0.003725
chr7-056068700-CTTTT-CTTTTTTT	chr7	56068700	CTTTT	CTTTTTTT	1890542	ExcessHet	0	none	1.27e-4	0	106	1.27e-4
chr7-056068700-CTTTT-CTTTTTTTT	chr7	56068700	CTTTT	CTTTTTTTT	1890542	ExcessHet	0	none	9e-6	0	106	9e-6
chr7-056068700-CTTTT-CTTTTTTTTTTTTT	chr7	56068700	CTTTT	CTTTTTTTTTTTTT	1890542	ExcessHet	0	none	0	0	106	1e-6
chr7-056068700-CTTTT-CTTTTTTTTTTTTTT	chr7	56068700	CTTTT	CTTTTTTTTTTTTTT	1890542	ExcessHet	0	none	0	0	106	1e-6
chr7-056068700-CTTTT-CTTTTTTTTTTTTTTT	chr7	56068700	CTTTT	CTTTTTTTTTTTTTTT	1890542	ExcessHet	0	none	9e-6	0	106	9e-6
chr7-056068700-CTTTT-TTTTT	chr7	56068700	CTTTT	TTTTT	1890542	ExcessHet	0	none	2.2999999999999995e-4	0	106	2.2999999999999995e-4
chr7-056072855-T-C	chr7	56072855	T	C	529380	PASS	0.19771	eas	0.043824	5	134	0.19771
chr7-056072925-T-G	chr7	56072925	T	G	1777870	PASS	0.24635	eas	0.07136200000000001	6	134	0.24635
chr7-056073515-G-A	chr7	56073515	G	A	34371	PASS	0.012949	nfe	0.004961	0	0	0.012949
chr7-056073518-C-T	chr7	56073518	C	T	14659	PASS	0.0064424	nfe	0.001983	0	0	0.0064424
chr7-056073590-G-A	chr7	56073590	G	A	526573	PASS	0.23422	amr	0.12682300000000002	0	0	0.23422
chr7-056073737-G-A	chr7	56073737	G	A	28397	PASS	0.0094503	nfe	0.007017	0	2	0.0094503
chr7-056073737-G-C	chr7	56073737	G	C	28397	PASS	0	none	9e-6	0	2	9e-6
chr7-056073917-A-T	chr7	56073917	A	T	750	PASS	4.122e-5	nfe	2.2000000000000003e-5	1	132	4.122e-5
chr7-056074014-CAAAAAAAAAAAAAAAAAAAA-C	chr7	56074014	CAAAAAAAAAAAAAAAAAAAA	C	3412949.97	VQSRTrancheINDEL96.00to97.00	3.512e-5	nfe	0	0	30	3.512e-5
chr7-056074014-CAAAAAAAAAAAAAAAAAAAA-CA	chr7	56074014	CAAAAAAAAAAAAAAAAAAAA	CA	3412949.97	VQSRTrancheINDEL96.00to97.00	0	none	0.002733	1	30	0.002733
chr7-056074014-CAAAAAAAAAAAAAAAAAAAA-CAA	chr7	56074014	CAAAAAAAAAAAAAAAAAAAA	CAA	3412949.97	VQSRTrancheINDEL96.00to97.00	0	none	0	0	30	1e-6
chr7-056074014-CAAAAAAAAAAAAAAAAAAAA-CAAA	chr7	56074014	CAAAAAAAAAAAAAAAAAAAA	CAAA	3412949.97	VQSRTrancheINDEL96.00to97.00	0	none	2.2000000000000003e-5	0	30	2.2000000000000003e-5
chr7-056074014-CAAAAAAAAAAAAAAAAAAAA-CAAAA	chr7	56074014	CAAAAAAAAAAAAAAAAAAAA	CAAAA	3412949.97	VQSRTrancheINDEL96.00to97.00	0	none	0	0	30	1e-6
chr7-056074014-CAAAAAAAAAAAAAAAAAAAA-CAAAAA	chr7	56074014	CAAAAAAAAAAAAAAAAAAAA	CAAAAA	3412949.97	VQSRTrancheINDEL96.00to97.00	0	none	3.6999999999999985e-5	0	30	3.6999999999999985e-5
chr7-056074014-CAAAAAAAAAAAAAAAAAAAA-CAAAAAA	chr7	56074014	CAAAAAAAAAAAAAAAAAAAA	CAAAAAA	3412949.97	VQSRTrancheINDEL96.00to97.00	0	none	1.0799999999999996e-4	0	30	1.0799999999999996e-4
chr7-056074014-CAAAAAAAAAAAAAAAAAAAA-CAAAAAAA	chr7	56074014	CAAAAAAAAAAAAAAAAAAAA	CAAAAAAA	3412949.97	VQSRTrancheINDEL96.00to97.00	0	none	6.780000000000002e-4	0	30	6.780000000000002e-4
chr7-056074014-CAAAAAAAAAAAAAAAAAAAA-CAAAAAAAA	chr7	56074014	CAAAAAAAAAAAAAAAAAAAA	CAAAAAAAA	3412949.97	VQSRTrancheINDEL96.00to97.00	0	none	2.500000000000001e-4	0	30	2.500000000000001e-4
chr7-056074014-CAAAAAAAAAAAAAAAAAAAA-CAAAAAAAAA	chr7	56074014	CAAAAAAAAAAAAAAAAAAAA	CAAAAAAAAA	3412949.97	VQSRTrancheINDEL96.00to97.00	0	none	7.020000000000006e-4	0	30	7.020000000000006e-4
chr7-056074014-CAAAAAAAAAAAAAAAAAAAA-CAAAAAAAAAA	chr7	56074014	CAAAAAAAAAAAAAAAAAAAA	CAAAAAAAAAA	3412949.97	VQSRTrancheINDEL96.00to97.00	0	none	0.002708	0	30	0.002708
chr7-056074014-CAAAAAAAAAAAAAAAAAAAA-CAAAAAAAAAAA	chr7	56074014	CAAAAAAAAAAAAAAAAAAAA	CAAAAAAAAAAA	3412949.97	VQSRTrancheINDEL96.00to97.00	0	none	0.005247	0	30	0.005247
chr7-056074014-CAAAAAAAAAAAAAAAAAAAA-CAAAAAAAAAAAA	chr7	56074014	CAAAAAAAAAAAAAAAAAAAA	CAAAAAAAAAAAA	3412949.97	VQSRTrancheINDEL96.00to97.00	0	none	0.005119	0	30	0.005119
chr7-056074014-CAAAAAAAAAAAAAAAAAAAA-CAAAAAAAAAAAAA	chr7	56074014	CAAAAAAAAAAAAAAAAAAAA	CAAAAAAAAAAAAA	3412949.97	VQSRTrancheINDEL96.00to97.00	0	none	0.012927	0	30	0.012927
chr7-056074014-CAAAAAAAAAAAAAAAAAAAA-CAAAAAAAAAAAAAA	chr7	56074014	CAAAAAAAAAAAAAAAAAAAA	CAAAAAAAAAAAAAA	3412949.97	VQSRTrancheINDEL96.00to97.00	0	none	0.03085100000000001	2	30	0.03085100000000001
chr7-056074014-CAAAAAAAAAAAAAAAAAAAA-CAAAAAAAAAAAAAAA	chr7	56074014	CAAAAAAAAAAAAAAAAAAAA	CAAAAAAAAAAAAAAA	3412949.97	VQSRTrancheINDEL96.00to97.00	0	none	0.069958	1	30	0.069958
chr7-056074014-CAAAAAAAAAAAAAAAAAAAA-CAAAAAAAAAAAAAAAA	chr7	56074014	CAAAAAAAAAAAAAAAAAAAA	CAAAAAAAAAAAAAAAA	3412949.97	VQSRTrancheINDEL96.00to97.00	0	none	0.10476100000000002	4	30	0.10476100000000002
chr7-056074014-CAAAAAAAAAAAAAAAAAAAA-CAAAAAAAAAAAAAAAAA	chr7	56074014	CAAAAAAAAAAAAAAAAAAAA	CAAAAAAAAAAAAAAAAA	3412949.97	VQSRTrancheINDEL96.00to97.00	0	none	0.12518300000000002	0	30	0.12518300000000002
chr7-056074014-CAAAAAAAAAAAAAAAAAAAA-CAAAAAAAAAAAAAAAAAA	chr7	56074014	CAAAAAAAAAAAAAAAAAAAA	CAAAAAAAAAAAAAAAAAA	3412949.97	VQSRTrancheINDEL96.00to97.00	0	none	0.08677200000000002	1	30	0.08677200000000002
chr7-056074014-CAAAAAAAAAAAAAAAAAAAA-CAAAAAAAAAAAAAAAAAAA	chr7	56074014	CAAAAAAAAAAAAAAAAAAAA	CAAAAAAAAAAAAAAAAAAA	3412949.97	VQSRTrancheINDEL96.00to97.00	0	none	0.082867	1	30	0.082867
chr7-056074014-CAAAAAAAAAAAAAAAAAAAA-CAAAAAAAAAAAAAAAAAAAAA	chr7	56074014	CAAAAAAAAAAAAAAAAAAAA	CAAAAAAAAAAAAAAAAAAAAA	3412949.97	VQSRTrancheINDEL96.00to97.00	0	none	0.05102000000000001	0	30	0.05102000000000001
chr7-056074014-CAAAAAAAAAAAAAAAAAAAA-CAAAAAAAAAAAAAAAAAAAAAA	chr7	56074014	CAAAAAAAAAAAAAAAAAAAA	CAAAAAAAAAAAAAAAAAAAAAA	3412949.97	VQSRTrancheINDEL96.00to97.00	0	none	0.01536299999999999	0	30	0.01536299999999999
chr7-056074014-CAAAAAAAAAAAAAAAAAAAA-CAAAAAAAAAAAAAAAAAAAAAAA	chr7	56074014	CAAAAAAAAAAAAAAAAAAAA	CAAAAAAAAAAAAAAAAAAAAAAA	3412949.97	VQSRTrancheINDEL96.00to97.00	0	none	0.002633	0	30	0.002633
chr7-056074014-CAAAAAAAAAAAAAAAAAAAA-CAAAAAAAAAAAAAAAAAAAAAAAA	chr7	56074014	CAAAAAAAAAAAAAAAAAAAA	CAAAAAAAAAAAAAAAAAAAAAAAA	3412949.97	VQSRTrancheINDEL96.00to97.00	0	none	0.00100899999999999	0	30	0.00100899999999999
chr7-056074014-CAAAAAAAAAAAAAAAAAAAA-CAAAAAAAAAAAAAAAAAAAAAAAAA	chr7	56074014	CAAAAAAAAAAAAAAAAAAAA	CAAAAAAAAAAAAAAAAAAAAAAAAA	3412949.97	VQSRTrancheINDEL96.00to97.00	0	none	1.0799999999999996e-4	0	30	1.0799999999999996e-4
chr7-056074014-CAAAAAAAAAAAAAAAAAAAA-CAAAAAAAAAAAAAAAAAAAAAAAAAA	chr7	56074014	CAAAAAAAAAAAAAAAAAAAA	CAAAAAAAAAAAAAAAAAAAAAAAAAA	3412949.97	VQSRTrancheINDEL96.00to97.00	0	none	9e-6	0	30	9e-6
chr7-056074014-CAAAAAAAAAAAAAAAAAAAA-CAAAAAAAAAAAAAAAAAAAAAAAAAAA	chr7	56074014	CAAAAAAAAAAAAAAAAAAAA	CAAAAAAAAAAAAAAAAAAAAAAAAAAA	3412949.97	VQSRTrancheINDEL96.00to97.00	0	none	0	0	30	1e-6
chr7-056074041-AAAATC-*	chr7	56074041	AAAATC	*	1701	VQSRTrancheINDEL97.00to99.00	0	none	6.800000000000003e-4	0	106	6.800000000000003e-4
chr7-056074041-AAAATC-A	chr7	56074041	AAAATC	A	1701	VQSRTrancheINDEL97.00to99.00	5.88e-6	nfe	7.099999999999998e-5	0	106	7.099999999999998e-5
chr7-056074041-AAAATC-AC	chr7	56074041	AAAATC	AC	1701	VQSRTrancheINDEL97.00to99.00	0	none	7.030000000000006e-4	1	106	7.030000000000006e-4
chr7-056074041-AAAATC-ATAAATC	chr7	56074041	AAAATC	ATAAATC	1701	VQSRTrancheINDEL97.00to99.00	0	none	0	0	106	1e-6
chr7-056074041-AAAATC-TAAATC	chr7	56074041	AAAATC	TAAATC	1701	VQSRTrancheINDEL97.00to99.00	0	none	2.2000000000000003e-5	0	106	2.2000000000000003e-5
chr7-056074042-AAATC-*	chr7	56074042	AAATC	*	2019	VQSRTrancheINDEL99.90to99.95	0	none	0.00166799999999999	1	100	0.00166799999999999
chr7-056074042-AAATC-A	chr7	56074042	AAATC	A	2019	VQSRTrancheINDEL99.90to99.95	7.047e-5	eas	2.720000000000003e-4	0	100	2.720000000000003e-4
chr7-056074042-AAATC-AATAATC	chr7	56074042	AAATC	AATAATC	2019	VQSRTrancheINDEL99.90to99.95	0	none	0	0	100	1e-6
chr7-056074042-AAATC-AC	chr7	56074042	AAATC	AC	2019	VQSRTrancheINDEL99.90to99.95	0	none	0.00103499999999999	0	100	0.00103499999999999
chr7-056074042-AAATC-TAATC	chr7	56074042	AAATC	TAATC	2019	VQSRTrancheINDEL99.90to99.95	0	none	0	0	100	1e-6
chr7-056074043-AATC-*	chr7	56074043	AATC	*	1625.97	VQSRTrancheINDEL99.90to99.95	0	none	0.003293	1	100	0.003293
chr7-056074043-AATC-A	chr7	56074043	AATC	A	1625.97	VQSRTrancheINDEL99.90to99.95	1.0334e-4	nfe	4.490000000000005e-4	0	100	4.490000000000005e-4
chr7-056074043-AATC-AC	chr7	56074043	AATC	AC	1625.97	VQSRTrancheINDEL99.90to99.95	0	none	0.00105899999999999	0	100	0.00105899999999999
chr7-056074044-ATCAGCC-*	chr7	56074044	ATCAGCC	*	3583	VQSRTrancheINDEL99.95to100.00	0	none	0.005151	1	78	0.005151
chr7-056074044-ATCAGCC-A	chr7	56074044	ATCAGCC	A	3583	VQSRTrancheINDEL99.95to100.00	1.9835e-4	eas	4.720000000000004e-4	0	78	4.720000000000004e-4
chr7-056074044-ATCAGCC-AAGCC	chr7	56074044	ATCAGCC	AAGCC	3583	VQSRTrancheINDEL99.95to100.00	0	none	0.00108199999999999	0	78	0.00108199999999999
chr7-056074044-ATCAGCC-ACAGCC	chr7	56074044	ATCAGCC	ACAGCC	3583	VQSRTrancheINDEL99.95to100.00	0	none	0.00178999999999999	0	78	0.00178999999999999
chr7-056074044-ATCAGCC-TTCAGCC	chr7	56074044	ATCAGCC	TTCAGCC	3583	VQSRTrancheINDEL99.95to100.00	0	none	0	0	78	1e-6
chr7-056074045-TCAG-*	chr7	56074045	TCAG	*	2045	VQSRTrancheINDEL99.90to99.95	0	none	0.00912399999999998	1	44	0.00912399999999998
chr7-056074045-TCAG-ACAG	chr7	56074045	TCAG	ACAG	2045	VQSRTrancheINDEL99.90to99.95	0	none	0.00178799999999999	0	44	0.00178799999999999
chr7-056074045-TCAG-T	chr7	56074045	TCAG	T	2045	VQSRTrancheINDEL99.90to99.95	0	none	0	0	44	1e-6
chr7-056074046-CAG-*	chr7	56074046	CAG	*	8909	VQSRTrancheINDEL99.50to99.90	0	none	0.00286	0	52	0.00286
chr7-056074046-CAG-AAG	chr7	56074046	CAG	AAG	8909	VQSRTrancheINDEL99.50to99.90	0	none	0.007751	1	52	0.007751
chr7-056074046-CAG-C	chr7	56074046	CAG	C	8909	VQSRTrancheINDEL99.50to99.90	1.312e-5	nfe	9e-6	0	52	1.312e-5
chr7-056074046-CAG-TAG	chr7	56074046	CAG	TAG	8909	VQSRTrancheINDEL99.50to99.90	0	none	0	0	52	1e-6
chr7-056074057-T-A	chr7	56074057	T	A	5093	VQSRTrancheSNP99.90to99.95	0.0050652	afr	0.005941	0	38	0.005941
chr7-056074057-T-C	chr7	56074057	T	C	5093	VQSRTrancheSNP99.90to99.95	9.733e-5	nfe	2.720000000000003e-4	0	38	2.720000000000003e-4
chr7-056074468-C-G	chr7	56074468	C	G	325549	PASS	0.034891	nfe	0.020919	6	134	0.034891
chr7-056074826-A-G	chr7	56074826	A	G	9856502	PASS	0.70654	nfe	0.6588450000000002	98	134	0.70654
chr7-056074883-A-C	chr7	56074883	A	C	14956	PASS	0.030384	amr	0.00125299999999999	1	132	0.030384
chr7-056076386-T-C	chr7	56076386	T	C	19701	PASS	0.031449	amr	0.007662	0	0	0.031449
chr7-056076900-C-A	chr7	56076900	C	A	941	PASS	4.924e-5	nfe	0	1	134	4.924e-5
chr7-056076900-C-T	chr7	56076900	C	T	941	PASS	5.7166e-4	mid	9e-6	0	134	5.7166e-4
chr7-056076963-C-T	chr7	56076963	C	T	1234354	PASS	0.17752	amr	0.110672	9	134	0.17752
chr7-056077035-C-A	chr7	56077035	C	A	213	PASS	3.5358e-4	nfe	2.2999999999999995e-4	0	102	3.5358e-4
chr7-056077035-C-T	chr7	56077035	C	T	213	PASS	0	none	0	0	102	1e-6
chr7-056078132-G-A	chr7	56078132	G	A	298638	PASS	0.019505	nfe	0.01361899999999999	1	134	0.019505
chr7-056078311-G-A	chr7	56078311	G	A	928990	PASS	0.20195	eas	0.04641200000000001	5	134	0.20195
chr7-056078311-G-C	chr7	56078311	G	C	928990	PASS	4.841e-5	nfe	9e-6	0	134	4.841e-5
chr7-056078326-G-A	chr7	56078326	G	A	424632	PASS	0.031959	afr	0.01804100000000002	2	134	0.031959
chr7-056078617-T-C	chr7	56078617	T	C	2277201	PASS	0.24343	mid	0.199752	35	134	0.24343
chr7-056078807-G-A	chr7	56078807	G	A	412024	PASS	0.063272	nfe	0.049696	6	134	0.063272
chr7-056078902-CTTT-*	chr7	56078902	CTTT	*	473175	ExcessHet	0	none	9e-6	0	88	9e-6
chr7-056078902-CTTT-C	chr7	56078902	CTTT	C	473175	ExcessHet	2.4786e-4	sas	2.2999999999999995e-4	0	88	2.4786e-4
chr7-056078902-CTTT-CT	chr7	56078902	CTTT	CT	473175	ExcessHet	0	none	0.005872	1	88	0.005872
chr7-056078902-CTTT-CTT	chr7	56078902	CTTT	CTT	473175	ExcessHet	0	none	0.158707	23	88	0.158707
chr7-056078902-CTTT-CTTTT	chr7	56078902	CTTT	CTTTT	473175	ExcessHet	0	none	0.08168500000000001	7	88	0.08168500000000001
chr7-056078902-CTTT-CTTTTT	chr7	56078902	CTTT	CTTTTT	473175	ExcessHet	0	none	0.00183999999999999	0	88	0.00183999999999999
chr7-056078902-CTTT-CTTTTTT	chr7	56078902	CTTT	CTTTTTT	473175	ExcessHet	0	none	8.9e-5	0	88	8.9e-5
chr7-056078902-CTTT-TTTT	chr7	56078902	CTTT	TTTT	473175	ExcessHet	0	none	2.2000000000000003e-5	0	88	2.2000000000000003e-5
chr7-056078941-G-T	chr7	56078941	G	T	48797	PASS	0.010015	nfe	0.004518	1	134	0.010015
chr7-056079044-G-A	chr7	56079044	G	A	803076	PASS	0.24391	eas	0.066193	6	134	0.24391
chr7-056079044-G-T	chr7	56079044	G	T	803076	PASS	0	none	0	0	134	1e-6
chr7-056079263-T-*	chr7	56079263	T	*	5462617	PASS	0	none	0	0	134	1e-6
chr7-056079263-T-C	chr7	56079263	T	C	5462617	PASS	0.65927	eas	0.4543759999999993	75	134	0.65927
chr7-056079896-A-G	chr7	56079896	A	G	5059102	PASS	0.36798	eas	0.204605	33	134	0.36798
chr7-056080238-C-A	chr7	56080238	C	A	330	VQSRTrancheSNP99.80to99.90	1.407e-4	nfe	3.150000000000005e-4	0	8	3.150000000000005e-4
chr7-056080238-C-G	chr7	56080238	C	G	330	VQSRTrancheSNP99.80to99.90	0	none	0	0	8	1e-6
chr7-056080260-CTTTTTTTTTTTT-*	chr7	56080260	CTTTTTTTTTTTT	*	167165	VQSRTrancheINDEL95.00to96.00	0	none	3.590000000000004e-4	0	0	3.590000000000004e-4
chr7-056080260-CTTTTTTTTTTTT-ATTTTTTTTTTTT	chr7	56080260	CTTTTTTTTTTTT	ATTTTTTTTTTTT	167165	VQSRTrancheINDEL95.00to96.00	0	none	8.9e-5	0	0	8.9e-5
chr7-056080260-CTTTTTTTTTTTT-C	chr7	56080260	CTTTTTTTTTTTT	C	167165	VQSRTrancheINDEL95.00to96.00	0	none	3.6999999999999985e-5	0	0	3.6999999999999985e-5
chr7-056080260-CTTTTTTTTTTTT-CT	chr7	56080260	CTTTTTTTTTTTT	CT	167165	VQSRTrancheINDEL95.00to96.00	0	none	2.2000000000000003e-5	0	0	2.2000000000000003e-5
chr7-056080260-CTTTTTTTTTTTT-CTT	chr7	56080260	CTTTTTTTTTTTT	CTT	167165	VQSRTrancheINDEL95.00to96.00	0	none	9e-6	0	0	9e-6
chr7-056080260-CTTTTTTTTTTTT-CTTT	chr7	56080260	CTTTTTTTTTTTT	CTTT	167165	VQSRTrancheINDEL95.00to96.00	0	none	0	0	0	1e-6
chr7-056080260-CTTTTTTTTTTTT-CTTTT	chr7	56080260	CTTTTTTTTTTTT	CTTTT	167165	VQSRTrancheINDEL95.00to96.00	0	none	5.2999999999999994e-5	0	0	5.2999999999999994e-5
chr7-056080260-CTTTTTTTTTTTT-CTTTTT	chr7	56080260	CTTTTTTTTTTTT	CTTTTT	167165	VQSRTrancheINDEL95.00to96.00	0	none	2.500000000000001e-4	0	0	2.500000000000001e-4
chr7-056080260-CTTTTTTTTTTTT-CTTTTTT	chr7	56080260	CTTTTTTTTTTTT	CTTTTTT	167165	VQSRTrancheINDEL95.00to96.00	0	none	2.720000000000003e-4	0	0	2.720000000000003e-4
chr7-056080260-CTTTTTTTTTTTT-CTTTTTTT	chr7	56080260	CTTTTTTTTTTTT	CTTTTTTT	167165	VQSRTrancheINDEL95.00to96.00	0	none	0.00127299999999999	0	0	0.00127299999999999
chr7-056080260-CTTTTTTTTTTTT-CTTTTTTTT	chr7	56080260	CTTTTTTTTTTTT	CTTTTTTTT	167165	VQSRTrancheINDEL95.00to96.00	0	none	0.00336	0	0	0.00336
chr7-056080260-CTTTTTTTTTTTT-CTTTTTTTTT	chr7	56080260	CTTTTTTTTTTTT	CTTTTTTTTT	167165	VQSRTrancheINDEL95.00to96.00	0	none	0.00846499999999998	0	0	0.00846499999999998
chr7-056080260-CTTTTTTTTTTTT-CTTTTTTTTTT	chr7	56080260	CTTTTTTTTTTTT	CTTTTTTTTTT	167165	VQSRTrancheINDEL95.00to96.00	0	none	0.02163300000000001	0	0	0.02163300000000001
chr7-056080260-CTTTTTTTTTTTT-CTTTTTTTTTTT	chr7	56080260	CTTTTTTTTTTTT	CTTTTTTTTTTT	167165	VQSRTrancheINDEL95.00to96.00	0	none	0.05031300000000002	0	0	0.05031300000000002
chr7-056080260-CTTTTTTTTTTTT-CTTTTTTTTTTTTT	chr7	56080260	CTTTTTTTTTTTT	CTTTTTTTTTTTTT	167165	VQSRTrancheINDEL95.00to96.00	0	none	0.021976	0	0	0.021976
chr7-056080260-CTTTTTTTTTTTT-CTTTTTTTTTTTTTT	chr7	56080260	CTTTTTTTTTTTT	CTTTTTTTTTTTTTT	167165	VQSRTrancheINDEL95.00to96.00	0	none	0.005653	0	0	0.005653
chr7-056080260-CTTTTTTTTTTTT-CTTTTTTTTTTTTTTT	chr7	56080260	CTTTTTTTTTTTT	CTTTTTTTTTTTTTTT	167165	VQSRTrancheINDEL95.00to96.00	0	none	0.00134599999999999	0	0	0.00134599999999999
chr7-056080260-CTTTTTTTTTTTT-CTTTTTTTTTTTTTTTT	chr7	56080260	CTTTTTTTTTTTT	CTTTTTTTTTTTTTTTT	167165	VQSRTrancheINDEL95.00to96.00	0	none	1.27e-4	0	0	1.27e-4
chr7-056080260-CTTTTTTTTTTTT-CTTTTTTTTTTTTTTTTT	chr7	56080260	CTTTTTTTTTTTT	CTTTTTTTTTTTTTTTTT	167165	VQSRTrancheINDEL95.00to96.00	0	none	2.08e-4	0	0	2.08e-4
chr7-056080260-CTTTTTTTTTTTT-CTTTTTTTTTTTTTTTTTT	chr7	56080260	CTTTTTTTTTTTT	CTTTTTTTTTTTTTTTTTT	167165	VQSRTrancheINDEL95.00to96.00	0	none	9e-6	0	0	9e-6
chr7-056080260-CTTTTTTTTTTTT-CTTTTTTTTTTTTTTTTTTT	chr7	56080260	CTTTTTTTTTTTT	CTTTTTTTTTTTTTTTTTTT	167165	VQSRTrancheINDEL95.00to96.00	0	none	0	0	0	1e-6
chr7-056080260-CTTTTTTTTTTTT-CTTTTTTTTTTTTTTTTTTTT	chr7	56080260	CTTTTTTTTTTTT	CTTTTTTTTTTTTTTTTTTTT	167165	VQSRTrancheINDEL95.00to96.00	0	none	2.2000000000000003e-5	0	0	2.2000000000000003e-5
chr7-056080260-CTTTTTTTTTTTT-TTTTTTTTTTTTT	chr7	56080260	CTTTTTTTTTTTT	TTTTTTTTTTTTT	167165	VQSRTrancheINDEL95.00to96.00	0	none	8.420000000000002e-4	0	0	8.420000000000002e-4
chr7-056080826-T-*	chr7	56080826	T	*	2138586	PASS	0	none	5.2999999999999994e-5	0	126	5.2999999999999994e-5
chr7-056080826-T-G	chr7	56080826	T	G	2138586	PASS	0.24921	mid	0.19076099999999999	34	126	0.24921
chr7-056080932-G-T	chr7	56080932	G	T	18261	PASS	0.001213	nfe	5.180000000000002e-4	1	134	0.001213
chr7-056081350-C-T	chr7	56081350	C	T	96752	PASS	0.0098005	mid	0.00194099999999999	1	134	0.0098005
chr7-056081381-C-T	chr7	56081381	C	T	650594	PASS	0.076272	amr	0.01936000000000001	1	134	0.076272
chr7-056081417-C-T	chr7	56081417	C	T	6258466	PASS	0.24446	mid	0.20473900000000003	36	134	0.24446
chr7-056081432-C-T	chr7	56081432	C	T	2047321	PASS	0.24465	eas	0.06659500000000002	6	134	0.24465
chr7-056081669-C-T	chr7	56081669	C	T	8904483	PASS	0.24764	mid	0.208406	36	134	0.24764
chr7-056081717-G-A	chr7	56081717	G	A	9456446	PASS	0.24759	mid	0.208406	36	134	0.24759
chr7-056081782-G-GGC	chr7	56081782	G	GGC	2490187.97	PASS	0.20128	eas	0.04115800000000001	5	134	0.20128
chr7-056081783-A-AGGTC	chr7	56081783	A	AGGTC	2492292.97	PASS	0.20131	eas	0.04115800000000001	5	134	0.20131
chr7-056081784-A-C	chr7	56081784	A	C	2492075	PASS	0.20138	eas	0.04115800000000001	5	134	0.20138
chr7-056082154-C-T	chr7	56082154	C	T	5994297	PASS	0.22989	afr	0.16404900000000003	24	134	0.22989
chr7-056082246-G-A	chr7	56082246	G	A	2194592	PASS	0.24741	eas	0.06675600000000002	6	134	0.24741
chr7-056082359-G-A	chr7	56082359	G	A	2134096	PASS	0.35016	eas	0.171968	33	134	0.35016
chr7-056083105-CAAAAAAA-C	chr7	56083105	CAAAAAAA	C	1087887.97	ExcessHet	0	none	0	0	100	1e-6
chr7-056083105-CAAAAAAA-CAA	chr7	56083105	CAAAAAAA	CAA	1087887.97	ExcessHet	0	none	0	0	100	1e-6
chr7-056083105-CAAAAAAA-CAAA	chr7	56083105	CAAAAAAA	CAAA	1087887.97	ExcessHet	0	none	0.00127599999999999	0	100	0.00127599999999999
chr7-056083105-CAAAAAAA-CAAAA	chr7	56083105	CAAAAAAA	CAAAA	1087887.97	ExcessHet	0	none	0.01169499999999999	0	100	0.01169499999999999
chr7-056083105-CAAAAAAA-CAAAAA	chr7	56083105	CAAAAAAA	CAAAAA	1087887.97	ExcessHet	0	none	0.05301200000000001	5	100	0.05301200000000001
chr7-056083105-CAAAAAAA-CAAAAAA	chr7	56083105	CAAAAAAA	CAAAAAA	1087887.97	ExcessHet	0	none	0.24419	27	100	0.24419
chr7-056083105-CAAAAAAA-CAAAAAAAA	chr7	56083105	CAAAAAAA	CAAAAAAAA	1087887.97	ExcessHet	0	none	0.09085100000000002	17	100	0.09085100000000002
chr7-056083105-CAAAAAAA-CAAAAAAAAA	chr7	56083105	CAAAAAAA	CAAAAAAAAA	1087887.97	ExcessHet	0	none	0.004284	0	100	0.004284
chr7-056083105-CAAAAAAA-CAAAAAAAAAA	chr7	56083105	CAAAAAAA	CAAAAAAAAAA	1087887.97	ExcessHet	0	none	3.160000000000005e-4	0	100	3.160000000000005e-4
chr7-056083105-CAAAAAAA-CAAAAAAAAAAA	chr7	56083105	CAAAAAAA	CAAAAAAAAAAA	1087887.97	ExcessHet	0	none	9e-6	0	100	9e-6
chr7-056083105-CAAAAAAA-CAAAAAAAAAAAA	chr7	56083105	CAAAAAAA	CAAAAAAAAAAAA	1087887.97	ExcessHet	0	none	0	0	100	1e-6
chr7-056083549-C-T	chr7	56083549	C	T	1230905	PASS	0.12998	amr	0.03545900000000002	5	134	0.12998
chr7-056083796-A-G	chr7	56083796	A	G	12669948	PASS	0.6678	afr	0.449589	51	134	0.6678
chr7-056083833-G-A	chr7	56083833	G	A	4595951	PASS	0.36394	eas	0.198539	33	134	0.36394
chr7-056083840-A-G	chr7	56083840	A	G	4842897	PASS	0.25215	mid	0.208164	36	134	0.25215
chr7-056083862-C-T	chr7	56083862	C	T	566905	PASS	0.079429	amr	0.02626700000000002	1	134	0.079429
chr7-056084123-C-G	chr7	56084123	C	G	1012289	PASS	0.19762	eas	0.04131800000000001	5	134	0.19762
chr7-056084123-C-T	chr7	56084123	C	T	1012289	PASS	2.547e-5	sas	2.5100000000000014e-4	0	134	2.5100000000000014e-4
chr7-056084250-G-A	chr7	56084250	G	A	625899	PASS	0.03292	mid	0.024412	3	134	0.03292
chr7-056084351-G-A	chr7	56084351	G	A	46	VQSRTrancheINDEL95.00to96.00	0	none	9e-6	0	116	9e-6
chr7-056084351-G-GA	chr7	56084351	G	GA	46	VQSRTrancheINDEL95.00to96.00	0	none	0	0	116	1e-6
chr7-056084351-G-T	chr7	56084351	G	T	46	VQSRTrancheINDEL95.00to96.00	4.56e-6	nfe	9e-6	0	116	9e-6
chr7-056084370-ATTTTTTTT-*	chr7	56084370	ATTTTTTTT	*	1309501	ExcessHet	0	none	0	0	94	1e-6
chr7-056084370-ATTTTTTTT-A	chr7	56084370	ATTTTTTTT	A	1309501	ExcessHet	1.9e-6	nfe	0	0	94	1.9e-6
chr7-056084370-ATTTTTTTT-AT	chr7	56084370	ATTTTTTTT	AT	1309501	ExcessHet	0	none	3.6999999999999985e-5	0	94	3.6999999999999985e-5
chr7-056084370-ATTTTTTTT-ATT	chr7	56084370	ATTTTTTTT	ATT	1309501	ExcessHet	0	none	8.9e-5	0	94	8.9e-5
chr7-056084370-ATTTTTTTT-ATTT	chr7	56084370	ATTTTTTTT	ATTT	1309501	ExcessHet	0	none	0.00144699999999999	1	94	0.00144699999999999
chr7-056084370-ATTTTTTTT-ATTTT	chr7	56084370	ATTTTTTTT	ATTTT	1309501	ExcessHet	0	none	0.006544	0	94	0.006544
chr7-056084370-ATTTTTTTT-ATTTTT	chr7	56084370	ATTTTTTTT	ATTTTT	1309501	ExcessHet	0	none	0.02706	5	94	0.02706
chr7-056084370-ATTTTTTTT-ATTTTTT	chr7	56084370	ATTTTTTTT	ATTTTTT	1309501	ExcessHet	0	none	0.098022	13	94	0.098022
chr7-056084370-ATTTTTTTT-ATTTTTTT	chr7	56084370	ATTTTTTTT	ATTTTTTT	1309501	ExcessHet	0	none	0.25485099999999966	32	94	0.25485099999999966
chr7-056084370-ATTTTTTTT-ATTTTTTTTT	chr7	56084370	ATTTTTTTT	ATTTTTTTTT	1309501	ExcessHet	0	none	0.10413800000000002	8	94	0.10413800000000002
chr7-056084370-ATTTTTTTT-ATTTTTTTTTT	chr7	56084370	ATTTTTTTT	ATTTTTTTTTT	1309501	ExcessHet	0	none	0.01586300000000002	1	94	0.01586300000000002
chr7-056084370-ATTTTTTTT-ATTTTTTTTTTT	chr7	56084370	ATTTTTTTT	ATTTTTTTTTTT	1309501	ExcessHet	0	none	0.001988	0	94	0.001988
chr7-056084370-ATTTTTTTT-ATTTTTTTTTTTT	chr7	56084370	ATTTTTTTT	ATTTTTTTTTTTT	1309501	ExcessHet	0	none	2.2999999999999995e-4	0	94	2.2999999999999995e-4
chr7-056084370-ATTTTTTTT-ATTTTTTTTTTTTT	chr7	56084370	ATTTTTTTT	ATTTTTTTTTTTTT	1309501	ExcessHet	0	none	3.6999999999999985e-5	0	94	3.6999999999999985e-5
chr7-056084370-ATTTTTTTT-ATTTTTTTTTTTTTT	chr7	56084370	ATTTTTTTT	ATTTTTTTTTTTTTT	1309501	ExcessHet	0	none	0	0	94	1e-6
chr7-056084370-ATTTTTTTT-ATTTTTTTTTTTTTTTTT	chr7	56084370	ATTTTTTTT	ATTTTTTTTTTTTTTTTT	1309501	ExcessHet	0	none	0	0	94	1e-6
chr7-056084370-ATTTTTTTT-TTTTTTTTT	chr7	56084370	ATTTTTTTT	TTTTTTTTT	1309501	ExcessHet	0	none	1.6699999999999994e-4	0	94	1.6699999999999994e-4
chr7-056087137-G-C	chr7	56087137	G	C	331421	PASS	0.22127	eas	0.02912600000000002	4	126	0.22127
chr7-056087457-A-C	chr7	56087457	A	C	32939	PASS	0.0041181	nfe	0.002215	1	134	0.0041181
chr7-056087526-C-T	chr7	56087526	C	T	8981766	PASS	0.62024	eas	0.46124499999999935	73	134	0.62024
chr7-056087826-G-A	chr7	56087826	G	A	695691	PASS	0.13726	amr	0.03692300000000002	5	134	0.13726
chr7-056088463-C-T	chr7	56088463	C	T	174891	PASS	0.15532	amr	0.08004800000000002	0	0	0.15532
chr7-056088524-TAAAAAA-AAAAAAA	chr7	56088524	TAAAAAA	AAAAAAA	492993	PASS	0	none	0	0	0	1e-6
chr7-056088524-TAAAAAA-T	chr7	56088524	TAAAAAA	T	492993	PASS	0	none	0	0	0	1e-6
chr7-056088524-TAAAAAA-TA	chr7	56088524	TAAAAAA	TA	492993	PASS	0	none	2.2000000000000003e-5	0	0	2.2000000000000003e-5
chr7-056088524-TAAAAAA-TAA	chr7	56088524	TAAAAAA	TAA	492993	PASS	0	none	1.27e-4	0	0	1.27e-4
chr7-056088524-TAAAAAA-TAAA	chr7	56088524	TAAAAAA	TAAA	492993	PASS	0	none	0.00151599999999999	0	0	0.00151599999999999
chr7-056088524-TAAAAAA-TAAAA	chr7	56088524	TAAAAAA	TAAAA	492993	PASS	0	none	0.01241999999999998	0	0	0.01241999999999998
chr7-056088524-TAAAAAA-TAAAAA	chr7	56088524	TAAAAAA	TAAAAA	492993	PASS	0	none	0.06771400000000001	0	0	0.06771400000000001
chr7-056088524-TAAAAAA-TAAAAAAA	chr7	56088524	TAAAAAA	TAAAAAAA	492993	PASS	0	none	0.12068700000000002	0	0	0.12068700000000002
chr7-056088524-TAAAAAA-TAAAAAAAA	chr7	56088524	TAAAAAA	TAAAAAAAA	492993	PASS	0	none	0.05662300000000002	0	0	0.05662300000000002
chr7-056088524-TAAAAAA-TAAAAAAAAA	chr7	56088524	TAAAAAA	TAAAAAAAAA	492993	PASS	0	none	0.0051919999999999996	0	0	0.0051919999999999996
chr7-056088524-TAAAAAA-TAAAAAAAAAA	chr7	56088524	TAAAAAA	TAAAAAAAAAA	492993	PASS	0	none	4.03e-4	0	0	4.03e-4
chr7-056088524-TAAAAAA-TAAAAAAAAAAA	chr7	56088524	TAAAAAA	TAAAAAAAAAAA	492993	PASS	0	none	9e-6	0	0	9e-6
chr7-056088543-T-*	chr7	56088543	T	*	169	PASS	0	none	0	0	8	1e-6
chr7-056088543-T-A	chr7	56088543	T	A	169	PASS	0	none	3.6999999999999985e-5	0	8	3.6999999999999985e-5
chr7-056088543-T-G	chr7	56088543	T	G	169	PASS	0	none	3.6999999999999985e-5	0	8	3.6999999999999985e-5
chr7-056088688-TA-CA	chr7	56088688	TA	CA	867	PASS	0	none	0	1	130	1e-6
chr7-056088688-TA-T	chr7	56088688	TA	T	867	PASS	9.848e-5	sas	0	0	130	9.848e-5
chr7-056101726-C-T	chr7	56101726	C	T	8224633	PASS	0.94562	afr	0.7820700000000007	96	132	0.94562
chr7-056101980-GTTTTTTT-*	chr7	56101980	GTTTTTTT	*	45730	PASS	0	none	9e-6	0	120	9e-6
chr7-056101980-GTTTTTTT-G	chr7	56101980	GTTTTTTT	G	45730	PASS	1.942e-5	afr	0	0	120	1.942e-5
chr7-056101980-GTTTTTTT-GTTTTTT	chr7	56101980	GTTTTTTT	GTTTTTT	45730	PASS	0	none	0.002715	0	120	0.002715
chr7-056101980-GTTTTTTT-GTTTTTTTT	chr7	56101980	GTTTTTTT	GTTTTTTTT	45730	PASS	0	none	0.015637	2	120	0.015637
chr7-056101980-GTTTTTTT-GTTTTTTTTT	chr7	56101980	GTTTTTTT	GTTTTTTTTT	45730	PASS	0	none	1.27e-4	0	120	1.27e-4
chr7-056101980-GTTTTTTT-TTTTTTTT	chr7	56101980	GTTTTTTT	TTTTTTTT	45730	PASS	0	none	0	0	120	1e-6
chr7-056102853-G-A	chr7	56102853	G	A	20151	PASS	9.4368e-4	mid	6.100000000000004e-4	1	134	9.4368e-4
chr7-056104611-ATTT-*	chr7	56104611	ATTT	*	664780	ExcessHet	0	none	2.2000000000000003e-5	0	112	2.2000000000000003e-5
chr7-056104611-ATTT-A	chr7	56104611	ATTT	A	664780	ExcessHet	6.2e-7	nfe	2.2000000000000003e-5	0	112	2.2000000000000003e-5
chr7-056104611-ATTT-AT	chr7	56104611	ATTT	AT	664780	ExcessHet	0	none	0.00156999999999999	0	112	0.00156999999999999
chr7-056104611-ATTT-ATT	chr7	56104611	ATTT	ATT	664780	ExcessHet	0	none	0.08208700000000001	6	112	0.08208700000000001
chr7-056104611-ATTT-ATTTT	chr7	56104611	ATTT	ATTTT	664780	ExcessHet	0	none	0.25319599999999953	39	112	0.25319599999999953
chr7-056104611-ATTT-ATTTTT	chr7	56104611	ATTT	ATTTTT	664780	ExcessHet	0	none	0.011306	2	112	0.011306
chr7-056104611-ATTT-ATTTTTT	chr7	56104611	ATTT	ATTTTTT	664780	ExcessHet	0	none	1.27e-4	0	112	1.27e-4
chr7-056104611-ATTT-TTTT	chr7	56104611	ATTT	TTTT	664780	ExcessHet	0	none	0.00152099999999999	0	112	0.00152099999999999
chr7-056106277-A-ACCTTAGTTCG	chr7	56106277	A	ACCTTAGTTCG	8134525	PASS	0	none	9e-6	0	134	9e-6
chr7-056106277-A-G	chr7	56106277	A	G	8134525	PASS	0.61071	afr	0.5189180000000007	61	134	0.61071
chr7-056106422-A-C	chr7	56106422	A	C	29947151	PASS	0.94443	eas	0.7813000000000008	98	134	0.94443
chr7-056106447-G-C	chr7	56106447	G	C	28372005	PASS	3e-7	nfe	0	0	134	1e-6
chr7-056106447-G-T	chr7	56106447	G	T	28372005	PASS	0.94444	eas	0.7812730000000008	98	134	0.94444
chr7-056106478-A-C	chr7	56106478	A	C	152693	PASS	0.014133	nfe	0.006421	2	134	0.014133
chr7-056106658-C-G	chr7	56106658	C	G	2482486	PASS	0.2339	afr	0.15568500000000002	23	130	0.2339
chr7-056106658-C-T	chr7	56106658	C	T	2482486	PASS	0.0048383	sas	0.00147299999999999	0	130	0.0048383
chr7-056106660-CG-C	chr7	56106660	CG	C	2478491.97	PASS	0.23595	afr	0.15730000000000002	23	130	0.23595
chr7-056106696-C-CCG	chr7	56106696	C	CCG	540123	PASS	0.19087	eas	0.03730600000000001	4	118	0.19087
chr7-056106696-C-G	chr7	56106696	C	G	540123	PASS	8.85e-6	sas	0	0	118	8.85e-6
chr7-056116202-C-A	chr7	56116202	C	A	145419	PASS	0.009686	nfe	0.003473	1	134	0.009686
chr7-056116202-C-T	chr7	56116202	C	T	145419	PASS	0.0054232	afr	5.41e-4	0	134	0.0054232
chr7-056116288-A-*	chr7	56116288	A	*	278	PASS	0	none	7.099999999999998e-5	0	94	7.099999999999998e-5
chr7-056116288-A-G	chr7	56116288	A	G	278	PASS	2.13e-6	nfe	3.820000000000003e-4	0	94	3.820000000000003e-4
chr7-056116288-A-T	chr7	56116288	A	T	278	PASS	0	none	0	0	94	1e-6
chr7-056116348-G-C	chr7	56116348	G	C	772	PASS	7.1637e-4	sas	2.2000000000000003e-5	1	126	7.1637e-4
chr7-056116481-CCTGGAGCAGGG-ACTGGAGCAGGG	chr7	56116481	CCTGGAGCAGGG	ACTGGAGCAGGG	214578	PASS	0	none	0.02541900000000001	4	134	0.02541900000000001
chr7-056116481-CCTGGAGCAGGG-C	chr7	56116481	CCTGGAGCAGGG	C	214578	PASS	8.4523e-4	afr	1.6699999999999994e-4	0	134	8.4523e-4
chr7-056116542-T-A	chr7	56116542	T	A	27713	PASS	0.0081291	nfe	0.00462	4	130	0.0081291
chr7-056116542-T-G	chr7	56116542	T	G	27713	PASS	0	none	0	0	130	1e-6
chr7-056116548-T-C	chr7	56116548	T	C	2186137	PASS	0.52443	afr	0.4024699999999994	58	130	0.52443
chr7-056116548-T-G	chr7	56116548	T	G	2186137	PASS	0	none	0	0	130	1e-6
chr7-056163368-G-A	chr7	56163368	G	A	39886962	PASS	0.96722	nfe	0.952601	134	134	0.96722
chr7-056163602-T-A	chr7	56163602	T	A	64716	PASS	0.0029707	mid	0.001966	1	134	0.0029707
chr7-056163602-T-C	chr7	56163602	T	C	64716	PASS	0	none	9e-6	0	134	9e-6
chr7-056175726-G-A	chr7	56175726	G	A	5201692	PASS	0.57662	afr	0.2723469999999999	32	130	0.57662
chr7-056175758-G-*	chr7	56175758	G	*	193	VQSRTrancheSNP99.80to99.90	0	none	0	0	98	1e-6
chr7-056175758-G-C	chr7	56175758	G	C	193	VQSRTrancheSNP99.80to99.90	0	none	5.2999999999999994e-5	0	98	5.2999999999999994e-5
chr7-056175758-G-T	chr7	56175758	G	T	193	VQSRTrancheSNP99.80to99.90	0	none	1.27e-4	0	98	1.27e-4
chr7-056175761-A-*	chr7	56175761	A	*	1500	PASS	0	none	0	0	86	1e-6
chr7-056175761-A-C	chr7	56175761	A	C	1500	PASS	0	none	0	0	86	1e-6
chr7-056175761-A-T	chr7	56175761	A	T	1500	PASS	8.3524e-4	afr	0.002212	0	86	0.002212
chr7-056175762-G-*	chr7	56175762	G	*	1154	VQSRTrancheSNP99.80to99.90	0	none	0	0	76	1e-6
chr7-056175762-G-T	chr7	56175762	G	T	1154	VQSRTrancheSNP99.80to99.90	4.0928e-4	nfe	0.00161699999999999	0	76	0.00161699999999999
chr7-056175764-A-*	chr7	56175764	A	*	1275	VQSRTrancheSNP99.80to99.90	0	none	0	0	70	1e-6
chr7-056175764-A-C	chr7	56175764	A	C	1275	VQSRTrancheSNP99.80to99.90	0	none	0	0	70	1e-6
chr7-056175764-A-G	chr7	56175764	A	G	1275	VQSRTrancheSNP99.80to99.90	0	none	9e-6	0	70	9e-6
chr7-056175764-A-T	chr7	56175764	A	T	1275	VQSRTrancheSNP99.80to99.90	3.2897e-4	nfe	9.390000000000004e-4	1	70	9.390000000000004e-4
chr7-056175765-T-*	chr7	56175765	T	*	45	VQSRTrancheSNP99.80to99.90	0	none	0	0	98	1e-6
chr7-056175765-T-G	chr7	56175765	T	G	45	VQSRTrancheSNP99.80to99.90	0	none	5.2999999999999994e-5	0	98	5.2999999999999994e-5
chr7-056175773-A-*	chr7	56175773	A	*	4771	PASS	0	none	0	0	50	1e-6
chr7-056175773-A-T	chr7	56175773	A	T	4771	PASS	0.0030079	eas	0.005173	1	50	0.005173
chr7-056175774-G-*	chr7	56175774	G	*	3313	VQSRTrancheSNP99.80to99.90	0	none	0	0	50	1e-6
chr7-056175774-G-T	chr7	56175774	G	T	3313	VQSRTrancheSNP99.80to99.90	0.0010086	eas	0.003213	1	50	0.003213
chr7-056175777-G-*	chr7	56175777	G	*	2805	VQSRTrancheSNP99.80to99.90	0	none	0	0	40	1e-6
chr7-056175777-G-A	chr7	56175777	G	A	2805	VQSRTrancheSNP99.80to99.90	0	none	9e-6	0	40	9e-6
chr7-056175777-G-C	chr7	56175777	G	C	2805	VQSRTrancheSNP99.80to99.90	1.6007e-4	eas	6.550000000000003e-4	0	40	6.550000000000003e-4
chr7-056175777-G-T	chr7	56175777	G	T	2805	VQSRTrancheSNP99.80to99.90	3.6085e-4	nfe	0.00141999999999999	1	40	0.00141999999999999
chr7-056175780-A-C	chr7	56175780	A	C	16714	PASS	0.0091627	eas	0.01594000000000001	8	30	0.01594000000000001
chr7-056175799-C-T	chr7	56175799	C	T	603816	PASS	0.090397	sas	0.034892	1	126	0.090397
chr7-056175831-C-A	chr7	56175831	C	A	89951	PASS	0.0064039	mid	0.003752	0	128	0.0064039
chr7-056175914-G-A	chr7	56175914	G	A	7591051	PASS	0.41102	mid	0.3812729999999997	56	132	0.41102
chr7-056175955-C-T	chr7	56175955	C	T	11358963	PASS	0.66731	mid	0.6306790000000004	80	116	0.66731
chr7-056176152-C-T	chr7	56176152	C	T	12103847	PASS	0.6878	mid	0.5037800000000006	51	58	0.6878
chr7-056176185-A-G	chr7	56176185	A	G	2296133	PASS	0.18538	nfe	0.110791	12	22	0.18538
chr7-056176276-G-A	chr7	56176276	G	A	38780	VQSRTrancheINDEL99.00to99.50	0	none	0	0	38	1e-6
chr7-056176276-G-GGGGC	chr7	56176276	G	GGGGC	38780	VQSRTrancheINDEL99.00to99.50	0	none	0	0	38	1e-6
chr7-056176276-G-T	chr7	56176276	G	T	38780	VQSRTrancheINDEL99.00to99.50	0.0087744	mid	0.002935	2	38	0.0087744
chr7-056176280-TG-*	chr7	56176280	TG	*	955364	ExcessHet	0	none	5.2999999999999994e-5	0	2	5.2999999999999994e-5
chr7-056176280-TG-AG	chr7	56176280	TG	AG	955364	ExcessHet	0	none	3.6999999999999985e-5	0	2	3.6999999999999985e-5
chr7-056176280-TG-GG	chr7	56176280	TG	GG	955364	ExcessHet	0	none	0.10254	0	2	0.10254
chr7-056176280-TG-T	chr7	56176280	TG	T	955364	ExcessHet	2.0337e-4	afr	5.160000000000003e-4	0	2	5.160000000000003e-4
chr7-056176280-TG-TGG	chr7	56176280	TG	TGG	955364	ExcessHet	0	none	0.03851500000000002	0	2	0.03851500000000002
chr7-056176280-TG-TGGG	chr7	56176280	TG	TGGG	955364	ExcessHet	0	none	4.03e-4	0	2	4.03e-4
chr7-056176280-TG-TGGGG	chr7	56176280	TG	TGGGG	955364	ExcessHet	0	none	1.27e-4	0	2	1.27e-4
chr7-056176280-TG-TGGGGGG	chr7	56176280	TG	TGGGGGG	955364	ExcessHet	0	none	0	0	2	1e-6
chr7-056176280-TG-TGGGGGGCGGG	chr7	56176280	TG	TGGGGGGCGGG	955364	ExcessHet	0	none	0	0	2	1e-6
chr7-056176280-TG-TGGGGGGGG	chr7	56176280	TG	TGGGGGGGG	955364	ExcessHet	0	none	2.2899999999999996e-4	0	2	2.2899999999999996e-4
chr7-056176280-TG-TGGGGGGGGAG	chr7	56176280	TG	TGGGGGGGGAG	955364	ExcessHet	0	none	0	0	2	1e-6
chr7-056176280-TG-TGGGGGGGGG	chr7	56176280	TG	TGGGGGGGGG	955364	ExcessHet	0	none	0.003739	0	2	0.003739
chr7-056176280-TG-TGGGGGGGGGG	chr7	56176280	TG	TGGGGGGGGGG	955364	ExcessHet	0	none	0.02142300000000001	0	2	0.02142300000000001
chr7-056176280-TG-TGGGGGGGGGGG	chr7	56176280	TG	TGGGGGGGGGGG	955364	ExcessHet	0	none	0.002381	0	2	0.002381
chr7-056176280-TG-TGGGGGGGGGGGG	chr7	56176280	TG	TGGGGGGGGGGGG	955364	ExcessHet	0	none	8.9e-5	0	2	8.9e-5
chr7-056176280-TG-TGGGGGGGGGGGGG	chr7	56176280	TG	TGGGGGGGGGGGGG	955364	ExcessHet	0	none	2.2000000000000003e-5	0	2	2.2000000000000003e-5
chr7-056176280-TG-TGGGGGGGGGGGGGG	chr7	56176280	TG	TGGGGGGGGGGGGGG	955364	ExcessHet	0	none	3.6999999999999985e-5	0	2	3.6999999999999985e-5
chr7-056176280-TG-TGGGGGGGGGGGGGGG	chr7	56176280	TG	TGGGGGGGGGGGGGGG	955364	ExcessHet	0	none	9e-6	0	2	9e-6
chr7-056176280-TG-TGGGGGGGGGGGGGGGG	chr7	56176280	TG	TGGGGGGGGGGGGGGGG	955364	ExcessHet	0	none	1.87e-4	0	2	1.87e-4
chr7-056176280-TG-TGGGGGGGGGGGGGGGGG	chr7	56176280	TG	TGGGGGGGGGGGGGGGGG	955364	ExcessHet	0	none	2.2000000000000003e-5	0	2	2.2000000000000003e-5
chr7-056176280-TG-TGGGGGGGGGGGGGGGGGG	chr7	56176280	TG	TGGGGGGGGGGGGGGGGGG	955364	ExcessHet	0	none	0	0	2	1e-6
chr7-056176280-TG-TGGGGGGGGGGGGGGGGGGG	chr7	56176280	TG	TGGGGGGGGGGGGGGGGGGG	955364	ExcessHet	0	none	0	0	2	1e-6
chr7-056176280-TG-TGGGGGGGTTGGGGGGGGG	chr7	56176280	TG	TGGGGGGGTTGGGGGGGGG	955364	ExcessHet	0	none	0	0	2	1e-6
chr7-056176280-TG-TGGGGGGGTTGGGGGGGGGGG	chr7	56176280	TG	TGGGGGGGTTGGGGGGGGGGG	955364	ExcessHet	0	none	0	0	2	1e-6
chr7-056176280-TG-TGGGGGTTGGGGGGGGG	chr7	56176280	TG	TGGGGGTTGGGGGGGGG	955364	ExcessHet	0	none	1.6699999999999994e-4	0	2	1.6699999999999994e-4
chr7-056176280-TG-TGGGGGTTGGGGGGGGGG	chr7	56176280	TG	TGGGGGTTGGGGGGGGGG	955364	ExcessHet	0	none	9e-6	0	2	9e-6
chr7-056176280-TG-TGGGTGTGGGGGGGGGG	chr7	56176280	TG	TGGGTGTGGGGGGGGGG	955364	ExcessHet	0	none	0	0	2	1e-6
chr7-056176280-TG-TGGGTTGGGGGGGGG	chr7	56176280	TG	TGGGTTGGGGGGGGG	955364	ExcessHet	0	none	0	0	2	1e-6
chr7-056176289-A-*	chr7	56176289	A	*	51	VQSRTrancheSNP99.80to99.90	0	none	9e-6	0	14	9e-6
chr7-056176289-A-C	chr7	56176289	A	C	51	VQSRTrancheSNP99.80to99.90	0	none	9e-6	0	14	9e-6
chr7-056176289-A-G	chr7	56176289	A	G	51	VQSRTrancheSNP99.80to99.90	2.312e-5	nfe	8.9e-5	0	14	8.9e-5
chr7-056176289-A-T	chr7	56176289	A	T	51	VQSRTrancheSNP99.80to99.90	0	none	0	0	14	1e-6
chr7-056176291-T-G	chr7	56176291	T	G	499	VQSRTrancheINDEL99.90to99.95	2.95e-5	sas	3.3700000000000044e-4	0	2	3.3700000000000044e-4
chr7-056176291-T-TTTG	chr7	56176291	T	TTTG	499	VQSRTrancheINDEL99.90to99.95	0	none	0	0	2	1e-6
chr7-056176453-G-A	chr7	56176453	G	A	33696	PASS	0.0074008	nfe	0.003918	1	14	0.0074008
chr7-056176552-A-G	chr7	56176552	A	G	649169	PASS	0.42696	eas	0.07785700000000002	0	0	0.42696
chr7-056228486-A-C	chr7	56228486	A	C	819932	PASS	0	none	9e-6	0	134	9e-6
chr7-056228486-A-G	chr7	56228486	A	G	819932	PASS	0.22507	eas	0.07527300000000002	8	134	0.22507
chr7-056228522-C-CTG	chr7	56228522	C	CTG	651614	PASS	0	none	0	0	134	1e-6
chr7-056228522-C-T	chr7	56228522	C	T	651614	PASS	0.10373	afr	0.055707	10	134	0.10373
chr7-056228602-T-A	chr7	56228602	T	A	608	PASS	8.45e-6	nfe	0	1	134	8.45e-6
chr7-056228635-T-C	chr7	56228635	T	C	6118599	PASS	0.63345	eas	0.39867499999999934	50	134	0.63345
chr7-056228709-A-G	chr7	56228709	A	G	5221468	PASS	0.62917	eas	0.243606	27	134	0.62917
chr7-056228860-G-T	chr7	56228860	G	T	6970736	PASS	0.63145	eas	0.24393	27	134	0.63145
chr7-056228905-A-G	chr7	56228905	A	G	7837566	PASS	0.63337	eas	0.24393	27	134	0.63337
chr7-056228995-C-T	chr7	56228995	C	T	7744	PASS	3.166e-5	nfe	8.9e-5	1	134	8.9e-5
chr7-056229035-A-G	chr7	56229035	A	G	8469724	PASS	0.62491	eas	0.24393	27	134	0.62491
chr7-056229053-T-C	chr7	56229053	T	C	9517457	PASS	0.62627	eas	0.243957	27	134	0.62627
chr7-056229101-C-T	chr7	56229101	C	T	30958	PASS	0.0015526	nfe	3.820000000000003e-4	1	134	0.0015526
chr7-056229231-C-T	chr7	56229231	C	T	10253356	PASS	0.63244	eas	0.243903	27	134	0.63244
chr7-056229276-C-T	chr7	56229276	C	T	20785688	PASS	0.55394	amr	0.5646480000000001	83	134	0.5646480000000001
chr7-056229291-C-T	chr7	56229291	C	T	11446760	PASS	0.62953	eas	0.243984	27	134	0.62953
chr7-056229369-G-T	chr7	56229369	G	T	23540554	PASS	0.58348	nfe	0.5642960000000002	83	134	0.58348
chr7-056229509-C-G	chr7	56229509	C	G	9997148	PASS	0.62449	eas	0.229415	24	134	0.62449
chr7-056229678-AG-A	chr7	56229678	AG	A	509770.97	PASS	0.026394	nfe	0.01709200000000001	3	134	0.026394
chr7-056229694-C-T	chr7	56229694	C	T	8007268	PASS	0.62723	eas	0.243957	27	134	0.62723
chr7-056229740-C-T	chr7	56229740	C	T	94879	PASS	0.0097341	nfe	0.003448	1	134	0.0097341
chr7-056229753-C-T	chr7	56229753	C	T	6981755	PASS	0.62597	eas	0.243822	27	134	0.62597
chr7-056229792-C-T	chr7	56229792	C	T	109097	PASS	0.037483	sas	0.004723	1	134	0.037483
chr7-056288234-G-A	chr7	56288234	G	A	2667799	PASS	0.33152	amr	0.201601	29	132	0.33152
chr7-056288450-G-T	chr7	56288450	G	T	8192824	PASS	0.31103	amr	0.204254	30	134	0.31103
chr7-056288465-A-T	chr7	56288465	A	T	423852	PASS	0.024029	nfe	0.01375099999999999	1	134	0.024029
chr7-056288570-T-C	chr7	56288570	T	C	104731	PASS	0.0048411	sas	0.00214	1	134	0.0048411
chr7-056288570-T-G	chr7	56288570	T	G	104731	PASS	0	none	0	0	134	1e-6
chr7-056288666-T-A	chr7	56288666	T	A	2496238	PASS	0.20321	afr	0.06935300000000003	10	134	0.20321
chr7-056289051-G-*	chr7	56289051	G	*	23618217	PASS	0	none	0	0	134	1e-6
chr7-056289051-G-T	chr7	56289051	G	T	23618217	PASS	0.57237	sas	0.5014140000000006	69	134	0.57237
chr7-056289133-A-C	chr7	56289133	A	C	44948681	PASS	0.94323	afr	0.8539500000000003	112	134	0.94323
chr7-056289235-T-A	chr7	56289235	T	A	143374	PASS	0.0047245	sas	0.002716	2	134	0.0047245
chr7-056289849-G-*	chr7	56289849	G	*	626256	PASS	0	none	5.2999999999999994e-5	0	88	5.2999999999999994e-5
chr7-056289849-G-T	chr7	56289849	G	T	626256	PASS	0.19314	afr	0.06501500000000002	6	88	0.19314
chr7-056289869-CAAAAAAAAAAAAA-AAAAAAAAAAAAAA	chr7	56289869	CAAAAAAAAAAAAA	AAAAAAAAAAAAAA	2795657	PASS	0	none	9e-6	0	2	9e-6
chr7-056289869-CAAAAAAAAAAAAA-C	chr7	56289869	CAAAAAAAAAAAAA	C	2795657	PASS	0.024161	afr	4.260000000000005e-4	0	2	0.024161
chr7-056289869-CAAAAAAAAAAAAA-CA	chr7	56289869	CAAAAAAAAAAAAA	CA	2795657	PASS	0	none	9e-6	0	2	9e-6
chr7-056289869-CAAAAAAAAAAAAA-CAA	chr7	56289869	CAAAAAAAAAAAAA	CAA	2795657	PASS	0	none	3.6999999999999985e-5	0	2	3.6999999999999985e-5
chr7-056289869-CAAAAAAAAAAAAA-CAAA	chr7	56289869	CAAAAAAAAAAAAA	CAAA	2795657	PASS	0	none	2.2000000000000003e-5	0	2	2.2000000000000003e-5
chr7-056289869-CAAAAAAAAAAAAA-CAAAA	chr7	56289869	CAAAAAAAAAAAAA	CAAAA	2795657	PASS	0	none	4.03e-4	0	2	4.03e-4
chr7-056289869-CAAAAAAAAAAAAA-CAAAAA	chr7	56289869	CAAAAAAAAAAAAA	CAAAAA	2795657	PASS	0	none	0.00151599999999999	0	2	0.00151599999999999
chr7-056289869-CAAAAAAAAAAAAA-CAAAAAA	chr7	56289869	CAAAAAAAAAAAAA	CAAAAAA	2795657	PASS	0	none	4.480000000000004e-4	0	2	4.480000000000004e-4
chr7-056289869-CAAAAAAAAAAAAA-CAAAAAAA	chr7	56289869	CAAAAAAAAAAAAA	CAAAAAAA	2795657	PASS	0	none	4.03e-4	0	2	4.03e-4
chr7-056289869-CAAAAAAAAAAAAA-CAAAAAAAA	chr7	56289869	CAAAAAAAAAAAAA	CAAAAAAAA	2795657	PASS	0	none	0.00181099999999999	0	2	0.00181099999999999
chr7-056289869-CAAAAAAAAAAAAA-CAAAAAAAAA	chr7	56289869	CAAAAAAAAAAAAA	CAAAAAAAAA	2795657	PASS	0	none	0.007301	1	2	0.007301
chr7-056289869-CAAAAAAAAAAAAA-CAAAAAAAAAA	chr7	56289869	CAAAAAAAAAAAAA	CAAAAAAAAAA	2795657	PASS	0	none	0.020923	0	2	0.020923
chr7-056289869-CAAAAAAAAAAAAA-CAAAAAAAAAAA	chr7	56289869	CAAAAAAAAAAAAA	CAAAAAAAAAAA	2795657	PASS	0	none	0.03697600000000001	0	2	0.03697600000000001
chr7-056289869-CAAAAAAAAAAAAA-CAAAAAAAAAAAA	chr7	56289869	CAAAAAAAAAAAAA	CAAAAAAAAAAAA	2795657	PASS	0	none	0.079491	0	2	0.079491
chr7-056289869-CAAAAAAAAAAAAA-CAAAAAAAAAAAAAA	chr7	56289869	CAAAAAAAAAAAAA	CAAAAAAAAAAAAAA	2795657	PASS	0	none	0.131466	0	2	0.131466
chr7-056289869-CAAAAAAAAAAAAA-CAAAAAAAAAAAAAAA	chr7	56289869	CAAAAAAAAAAAAA	CAAAAAAAAAAAAAAA	2795657	PASS	0	none	0.12101500000000004	0	2	0.12101500000000004
chr7-056289869-CAAAAAAAAAAAAA-CAAAAAAAAAAAAAAAA	chr7	56289869	CAAAAAAAAAAAAA	CAAAAAAAAAAAAAAAA	2795657	PASS	0	none	0.081628	0	2	0.081628
chr7-056289869-CAAAAAAAAAAAAA-CAAAAAAAAAAAAAAAAA	chr7	56289869	CAAAAAAAAAAAAA	CAAAAAAAAAAAAAAAAA	2795657	PASS	0	none	0.03835600000000003	0	2	0.03835600000000003
chr7-056289869-CAAAAAAAAAAAAA-CAAAAAAAAAAAAAAAAAA	chr7	56289869	CAAAAAAAAAAAAA	CAAAAAAAAAAAAAAAAAA	2795657	PASS	0	none	0.01550899999999999	0	2	0.01550899999999999
chr7-056289869-CAAAAAAAAAAAAA-CAAAAAAAAAAAAAAAAAAA	chr7	56289869	CAAAAAAAAAAAAA	CAAAAAAAAAAAAAAAAAAA	2795657	PASS	0	none	0.005602	0	2	0.005602
chr7-056289869-CAAAAAAAAAAAAA-CAAAAAAAAAAAAAAAAAAAA	chr7	56289869	CAAAAAAAAAAAAA	CAAAAAAAAAAAAAAAAAAAA	2795657	PASS	0	none	0.002132	0	2	0.002132
chr7-056289869-CAAAAAAAAAAAAA-CAAAAAAAAAAAAAAAAAAAAA	chr7	56289869	CAAAAAAAAAAAAA	CAAAAAAAAAAAAAAAAAAAAA	2795657	PASS	0	none	0.00103199999999999	0	2	0.00103199999999999
chr7-056289869-CAAAAAAAAAAAAA-CAAAAAAAAAAAAAAAAAAAAAA	chr7	56289869	CAAAAAAAAAAAAA	CAAAAAAAAAAAAAAAAAAAAAA	2795657	PASS	0	none	2.93e-4	0	2	2.93e-4
chr7-056289869-CAAAAAAAAAAAAA-CAAAAAAAAAAAAAAAAAAAAAAA	chr7	56289869	CAAAAAAAAAAAAA	CAAAAAAAAAAAAAAAAAAAAAAA	2795657	PASS	0	none	1.0699999999999996e-4	0	2	1.0699999999999996e-4
chr7-056289869-CAAAAAAAAAAAAA-CAAAAAAAAAAAAAAAAAAAAAAAA	chr7	56289869	CAAAAAAAAAAAAA	CAAAAAAAAAAAAAAAAAAAAAAAA	2795657	PASS	0	none	2.2000000000000003e-5	0	2	2.2000000000000003e-5
chr7-056289869-CAAAAAAAAAAAAA-CAAAAAAAAAAAAAAAAAAAAAAAAAAAAAAAAAA	chr7	56289869	CAAAAAAAAAAAAA	CAAAAAAAAAAAAAAAAAAAAAAAAAAAAAAAAAA	2795657	PASS	0	none	0	0	2	1e-6
chr7-056289869-CAAAAAAAAAAAAA-CAAAAAAAAAAAAAAAAAAAAAAAAAAAAAAAAAAAAAAA	chr7	56289869	CAAAAAAAAAAAAA	CAAAAAAAAAAAAAAAAAAAAAAAAAAAAAAAAAAAAAAA	2795657	PASS	0	none	0	0	2	1e-6
chr7-056289869-CAAAAAAAAAAAAA-CATAAAAAAAAAAAAA	chr7	56289869	CAAAAAAAAAAAAA	CATAAAAAAAAAAAAA	2795657	PASS	0	none	6.999999999999998e-5	0	2	6.999999999999998e-5
chr7-056289869-CAAAAAAAAAAAAA-CATAAAAAAAAAAAAAA	chr7	56289869	CAAAAAAAAAAAAA	CATAAAAAAAAAAAAAA	2795657	PASS	0	none	9e-6	0	2	9e-6
chr7-056289877-A-*	chr7	56289877	A	*	899	PASS	0	none	0.002914	0	96	0.002914
chr7-056289877-A-C	chr7	56289877	A	C	899	PASS	8.0839e-4	sas	1.0799999999999996e-4	0	96	8.0839e-4
chr7-056289900-C-*	chr7	56289900	C	*	2951	VQSRTrancheSNP99.90to99.95	0	none	6.999999999999998e-5	0	40	6.999999999999998e-5
chr7-056289900-C-A	chr7	56289900	C	A	2951	VQSRTrancheSNP99.90to99.95	7.77e-6	nfe	2.2000000000000003e-5	0	40	2.2000000000000003e-5
chr7-056289900-C-G	chr7	56289900	C	G	2951	VQSRTrancheSNP99.90to99.95	0.0018489	afr	0.00349	0	40	0.00349
chr7-056289900-C-T	chr7	56289900	C	T	2951	VQSRTrancheSNP99.90to99.95	0	none	9e-6	0	40	9e-6
chr7-056289901-T-*	chr7	56289901	T	*	713	VQSRTrancheINDEL99.50to99.90	0	none	9e-6	0	80	9e-6
chr7-056289901-T-A	chr7	56289901	T	A	713	VQSRTrancheINDEL99.50to99.90	0	none	9e-6	0	80	9e-6
chr7-056289901-T-C	chr7	56289901	T	C	713	VQSRTrancheINDEL99.50to99.90	0	none	9e-6	0	80	9e-6
chr7-056289901-T-G	chr7	56289901	T	G	713	VQSRTrancheINDEL99.50to99.90	9.144e-5	eas	7.260000000000005e-4	0	80	7.260000000000005e-4
chr7-056289901-T-TGG	chr7	56289901	T	TGG	713	VQSRTrancheINDEL99.50to99.90	0	none	0	0	80	1e-6
chr7-056289908-G-T	chr7	56289908	G	T	490	PASS	9.19e-5	nfe	7.490000000000004e-4	0	58	7.490000000000004e-4
chr7-056289996-C-G	chr7	56289996	C	G	283901	PASS	0.019933	nfe	0.01448399999999999	2	128	0.019933
chr7-056290106-A-G	chr7	56290106	A	G	19926261	PASS	0.57186	sas	0.5017920000000006	69	134	0.57186
chr7-056290177-C-T	chr7	56290177	C	T	2360404	PASS	0.19748	afr	0.07015600000000001	10	134	0.19748
chr7-056290605-C-T	chr7	56290605	C	T	44156486	PASS	0.84227	amr	0.7898860000000002	109	134	0.84227
chr7-056290742-T-C	chr7	56290742	T	C	7048770	PASS	0.22143	nfe	0.17692500000000003	29	134	0.22143
chr7-056290763-G-A	chr7	56290763	G	A	396593	PASS	0.054326	afr	0.00990199999999998	1	134	0.054326
chr7-056290901-T-C	chr7	56290901	T	C	2978885	PASS	0.20698	afr	0.070746	10	134	0.20698
chr7-056304925-T-C	chr7	56304925	T	C	327510	PASS	0.013192	nfe	0.006809	1	134	0.013192
chr7-056305067-A-T	chr7	56305067	A	T	1252	PASS	1.46e-6	nfe	0	1	134	1.46e-6
chr7-056305179-G-A	chr7	56305179	G	A	327554	PASS	0.0096834	sas	0.006344	1	134	0.0096834
chr7-056360307-C-G	chr7	56360307	C	G	444208	PASS	0.084039	amr	0.02062800000000001	1	134	0.084039
chr7-056362323-CA-AA	chr7	56362323	CA	AA	27769	PASS	0	none	0	0	0	1e-6
chr7-056362323-CA-C	chr7	56362323	CA	C	27769	PASS	0.0037834	nfe	0.00119999999999999	0	0	0.0037834
chr7-056362323-CA-CAA	chr7	56362323	CA	CAA	27769	PASS	0	none	0.01451199999999999	0	0	0.01451199999999999
chr7-056362323-CA-CAAA	chr7	56362323	CA	CAAA	27769	PASS	0	none	3.150000000000005e-4	0	0	3.150000000000005e-4
chr7-056362323-CA-CAAAA	chr7	56362323	CA	CAAAA	27769	PASS	0	none	9e-6	0	0	9e-6
chr7-056362800-C-T	chr7	56362800	C	T	58172	PASS	0.073668	eas	0.01200499999999999	0	88	0.073668
chr7-056362829-A-C	chr7	56362829	A	C	711095	PASS	0.52633	eas	0.15747400000000003	23	70	0.52633
chr7-056362837-T-C	chr7	56362837	T	C	593600	PASS	0.38382	eas	0.142548	22	74	0.38382
chr7-056362864-G-A	chr7	56362864	G	A	249	VQSRTrancheSNP99.90to99.95	0	none	0	1	70	1e-6
chr7-056362870-G-A	chr7	56362870	G	A	666286	VQSRTrancheSNP99.70to99.80	0.3236	eas	0.14286300000000002	18	72	0.3236
chr7-056362870-G-C	chr7	56362870	G	C	666286	VQSRTrancheSNP99.70to99.80	0	none	0	0	72	1e-6
chr7-056362874-AT-A	chr7	56362874	AT	A	676277	VQSRTrancheINDEL99.50to99.90	0	none	0	0	72	1e-6
chr7-056362874-AT-GT	chr7	56362874	AT	GT	676277	VQSRTrancheINDEL99.50to99.90	0	none	9e-6	0	72	9e-6
chr7-056362874-AT-TT	chr7	56362874	AT	TT	676277	VQSRTrancheINDEL99.50to99.90	0	none	0.14294400000000002	17	72	0.14294400000000002
chr7-056362916-T-C	chr7	56362916	T	C	455278	VQSRTrancheSNP99.80to99.90	0.372	eas	0.14037600000000003	11	54	0.372
chr7-056362955-T-C	chr7	56362955	T	C	118	VQSRTrancheSNP99.80to99.90	0	none	0	0	40	1e-6
chr7-056362955-T-G	chr7	56362955	T	G	118	VQSRTrancheSNP99.80to99.90	0	none	3.6999999999999985e-5	0	40	3.6999999999999985e-5
chr7-056362957-C-T	chr7	56362957	C	T	1368409	PASS	0.50161	afr	0.16806400000000002	12	46	0.50161
chr7-056363082-A-G	chr7	56363082	A	G	1440092	PASS	0.49735	afr	0.17747000000000002	16	46	0.49735
chr7-056363186-T-A	chr7	56363186	T	A	480676	PASS	0.19839	afr	0.043591	4	72	0.19839
chr7-056363276-C-G	chr7	56363276	C	G	355538	PASS	0.14712	eas	0.02656300000000001	6	104	0.14712
chr7-056363284-G-C	chr7	56363284	G	C	346603	PASS	0.15297	eas	0.02651000000000001	7	104	0.15297
chr7-056363284-G-T	chr7	56363284	G	T	346603	PASS	0	none	0	0	104	1e-6
chr7-056363287-C-A	chr7	56363287	C	A	294759	PASS	0.13628	eas	0.02648400000000001	7	104	0.13628
chr7-056363302-C-T	chr7	56363302	C	T	59	PASS	0	none	0	0	104	1e-6
chr7-056363416-A-G	chr7	56363416	A	G	1002105	PASS	0.46848	eas	0.17211	18	78	0.46848
chr7-056363432-G-A	chr7	56363432	G	A	130	PASS	0	none	0	0	68	1e-6
chr7-056363432-G-T	chr7	56363432	G	T	130	PASS	0	none	9e-6	0	68	9e-6
chr7-056363467-C-A	chr7	56363467	C	A	2433840	VQSRTrancheINDEL99.50to99.90	0	none	6.999999999999998e-5	0	72	6.999999999999998e-5
chr7-056363467-C-CA	chr7	56363467	C	CA	2433840	VQSRTrancheINDEL99.50to99.90	0.73106	afr	0.33716399999999985	42	72	0.73106
chr7-056363467-C-CT	chr7	56363467	C	CT	2433840	VQSRTrancheINDEL99.50to99.90	7.5478e-4	sas	0	0	72	7.5478e-4
chr7-056363477-A-G	chr7	56363477	A	G	1080830	PASS	0.50692	eas	0.166533	20	76	0.50692
chr7-056363487-C-T	chr7	56363487	C	T	218604	PASS	0.2014	afr	0.03934200000000001	6	80	0.2014
chr7-056363677-A-G	chr7	56363677	A	G	26169	VQSRTrancheSNP99.70to99.80	0.016806	amr	0.007438	0	40	0.016806
chr7-056363690-C-T	chr7	56363690	C	T	312859	PASS	0.20126	nfe	0.08905500000000001	5	34	0.20126
chr7-056363838-G-A	chr7	56363838	G	A	62	VQSRTrancheSNP99.80to99.90	0	none	0	0	8	1e-6
chr7-056363867-C-T	chr7	56363867	C	T	697839	PASS	0.34606	nfe	0.202636	1	2	0.34606
chr7-056363868-T-G	chr7	56363868	T	G	697341	PASS	0.34726	nfe	0.20255600000000001	1	2	0.34726
chr7-056364063-G-A	chr7	56364063	G	A	192534	PASS	0.08508	afr	0.082799	0	0	0.08508
chr7-056364499-G-T	chr7	56364499	G	T	27836	PASS	0.024161	nfe	0.006141	0	0	0.024161
chr7-056364549-T-C	chr7	56364549	T	C	57492	VQSRTrancheSNP99.80to99.90	0.056521	eas	0.01226299999999998	0	0	0.056521
chr7-056364900-C-A	chr7	56364900	C	A	1931	VQSRTrancheSNP99.90to99.95	1.5242e-4	nfe	2.2000000000000003e-5	1	72	1.5242e-4
chr7-056365015-T-C	chr7	56365015	T	C	2757752	PASS	0.21979	amr	0.14664800000000003	15	78	0.21979
chr7-056365021-C-A	chr7	56365021	C	A	2651260	PASS	0.22052	amr	0.14652500000000002	14	74	0.22052
chr7-056365179-CCA-C	chr7	56365179	CCA	C	325488.97	PASS	0.15497	eas	0.02531400000000001	1	20	0.15497
chr7-056365221-C-T	chr7	56365221	C	T	23085	VQSRTrancheSNP99.80to99.90	0.00462	nfe	0.005988	0	8	0.005988
chr7-056365230-C-T	chr7	56365230	C	T	26585	VQSRTrancheSNP99.80to99.90	0.0072918	nfe	0.005911	0	8	0.0072918
chr7-056365352-T-A	chr7	56365352	T	A	673362	PASS	0.37036	eas	0.138509	0	0	0.37036
chr7-056409071-CA-AA	chr7	56409071	CA	AA	25984	PASS	0	none	6.999999999999998e-5	0	0	6.999999999999998e-5
chr7-056409071-CA-C	chr7	56409071	CA	C	25984	PASS	0	none	0	0	0	1e-6
chr7-056409071-CA-CAA	chr7	56409071	CA	CAA	25984	PASS	0	none	0.01619000000000001	0	0	0.01619000000000001
chr7-056409071-CA-CAAA	chr7	56409071	CA	CAAA	25984	PASS	0	none	0.00124899999999999	0	0	0.00124899999999999
chr7-056409071-CA-CAAAA	chr7	56409071	CA	CAAAA	25984	PASS	0	none	8.9e-5	0	0	8.9e-5
chr7-056423943-T-TATA	chr7	56423943	T	TATA	553395.97	PASS	0.19979	nfe	0.09095200000000002	0	0	0.19979
chr7-056482352-A-G	chr7	56482352	A	G	34392	PASS	0.15681	nfe	0.023162	0	0	0.15681
chr7-056502213-C-T	chr7	56502213	C	T	2639263	PASS	0.24684	mid	0.221297	39	134	0.24684
chr7-056502632-A-G	chr7	56502632	A	G	29314	PASS	0.0025215	mid	8.69e-4	1	134	0.0025215
chr7-056503037-AGTGTGTGTGTGTGTAT-A	chr7	56503037	AGTGTGTGTGTGTGTAT	A	126664.97	PASS	0	none	0	0	130	1e-6
chr7-056503037-AGTGTGTGTGTGTGTAT-AGTGTGTGTGTGTAT	chr7	56503037	AGTGTGTGTGTGTGTAT	AGTGTGTGTGTGTAT	126664.97	PASS	0	none	0.01058	1	130	0.01058
chr7-056503037-AGTGTGTGTGTGTGTAT-AGTGTGTGTGTGTGTATGTGTGTGTGTGTGTGTAT	chr7	56503037	AGTGTGTGTGTGTGTAT	AGTGTGTGTGTGTGTATGTGTGTGTGTGTGTGTAT	126664.97	PASS	0	none	0	0	130	1e-6
chr7-056503037-AGTGTGTGTGTGTGTAT-AGTGTGTGTGTGTGTGTAT	chr7	56503037	AGTGTGTGTGTGTGTAT	AGTGTGTGTGTGTGTGTAT	126664.97	PASS	0	none	0.006912	0	130	0.006912
chr7-056503037-AGTGTGTGTGTGTGTAT-AGTGTGTGTGTGTGTGTGTAT	chr7	56503037	AGTGTGTGTGTGTGTAT	AGTGTGTGTGTGTGTGTGTAT	126664.97	PASS	0	none	0.00161999999999999	0	130	0.00161999999999999
chr7-056503037-AGTGTGTGTGTGTGTAT-AGTGTGTGTGTGTGTGTGTGTAT	chr7	56503037	AGTGTGTGTGTGTGTAT	AGTGTGTGTGTGTGTGTGTGTAT	126664.97	PASS	0	none	3.820000000000003e-4	0	130	3.820000000000003e-4
chr7-056503038-GTGTGTGTGTGTGTA-*	chr7	56503038	GTGTGTGTGTGTGTA	*	16715	PASS	0	none	0.010553	1	126	0.010553
chr7-056503038-GTGTGTGTGTGTGTA-ATGTGTGTGTGTGTA	chr7	56503038	GTGTGTGTGTGTGTA	ATGTGTGTGTGTGTA	16715	PASS	0	none	0	0	126	1e-6
chr7-056503038-GTGTGTGTGTGTGTA-G	chr7	56503038	GTGTGTGTGTGTGTA	G	16715	PASS	9.8522e-4	afr	5.180000000000002e-4	0	126	9.8522e-4
chr7-056503052-ATGTGTG-*	chr7	56503052	ATGTGTG	*	5186724	ExcessHet	0	none	6.800000000000003e-4	0	130	6.800000000000003e-4
chr7-056503052-ATGTGTG-A	chr7	56503052	ATGTGTG	A	5186724	ExcessHet	2.363e-5	afr	9e-6	0	130	2.363e-5
chr7-056503052-ATGTGTG-ATG	chr7	56503052	ATGTGTG	ATG	5186724	ExcessHet	0	none	0.00117999999999999	0	130	0.00117999999999999
chr7-056503052-ATGTGTG-ATGTG	chr7	56503052	ATGTGTG	ATGTG	5186724	ExcessHet	0	none	0.05548700000000001	6	130	0.05548700000000001
chr7-056503052-ATGTGTG-ATGTGTGTG	chr7	56503052	ATGTGTG	ATGTGTGTG	5186724	ExcessHet	0	none	0.01340799999999999	1	130	0.01340799999999999
chr7-056503052-ATGTGTG-ATGTGTGTGTG	chr7	56503052	ATGTGTG	ATGTGTGTGTG	5186724	ExcessHet	0	none	0.077087	14	130	0.077087
chr7-056503052-ATGTGTG-ATGTGTGTGTGTG	chr7	56503052	ATGTGTG	ATGTGTGTGTGTG	5186724	ExcessHet	0	none	0.16238900000000003	25	130	0.16238900000000003
chr7-056503052-ATGTGTG-ATGTGTGTGTGTGTG	chr7	56503052	ATGTGTG	ATGTGTGTGTGTGTG	5186724	ExcessHet	0	none	5.41e-4	0	130	5.41e-4
chr7-056503052-ATGTGTG-ATGTGTGTGTGTGTGTG	chr7	56503052	ATGTGTG	ATGTGTGTGTGTGTGTG	5186724	ExcessHet	0	none	2.2000000000000003e-5	0	130	2.2000000000000003e-5
chr7-056503052-ATGTGTG-GTGTGTG	chr7	56503052	ATGTGTG	GTGTGTG	5186724	ExcessHet	0	none	0.01175699999999999	0	130	0.01175699999999999
chr7-056503054-G-*	chr7	56503054	G	*	491	PASS	0	none	0.05694100000000002	6	102	0.05694100000000002
chr7-056503054-G-A	chr7	56503054	G	A	491	PASS	6.5842e-4	eas	0	0	102	6.5842e-4
chr7-056503054-G-GTGTGTGTGTGTGTGTA	chr7	56503054	G	GTGTGTGTGTGTGTGTA	491	PASS	0	none	2.2000000000000003e-5	0	102	2.2000000000000003e-5
chr7-056503193-G-A	chr7	56503193	G	A	2240234	PASS	0.45397	afr	0.245077	38	132	0.45397
chr7-056526249-C-*	chr7	56526249	C	*	20487	PASS	0	none	0	0	0	1e-6
chr7-056526249-C-T	chr7	56526249	C	T	20487	PASS	0	none	0.01396199999999998	0	0	0.01396199999999998
chr7-056534569-A-T	chr7	56534569	A	T	6855	PASS	0	none	0.004808	0	0	0.004808
chr7-056534860-C-T	chr7	56534860	C	T	34350	PASS	0.14139	nfe	0.023373	0	0	0.14139
chr7-056536837-A-G	chr7	56536837	A	G	495251	PASS	0.64068	nfe	0.245356	0	0	0.64068
chr7-056567866-G-*	chr7	56567866	G	*	72575	PASS	0	none	7.099999999999998e-5	0	134	7.099999999999998e-5
chr7-056567866-G-C	chr7	56567866	G	C	72575	PASS	2e-6	nfe	0	0	134	2e-6
chr7-056567866-G-T	chr7	56567866	G	T	72575	PASS	0.039212	afr	0.00606	1	134	0.039212
chr7-056567939-T-G	chr7	56567939	T	G	74731	PASS	0.0089906	nfe	0.007042	5	134	0.0089906
chr7-056568147-T-*	chr7	56568147	T	*	2743367	PASS	0	none	7.099999999999998e-5	0	134	7.099999999999998e-5
chr7-056568147-T-C	chr7	56568147	T	C	2743367	PASS	0.45576	afr	0.25315899999999947	38	134	0.45576
chr7-056568302-C-A	chr7	56568302	C	A	686436	PASS	0.15587	eas	0.045372	10	134	0.15587
chr7-056568302-C-T	chr7	56568302	C	T	686436	PASS	2.022e-5	nfe	3.6999999999999985e-5	0	134	3.6999999999999985e-5
chr7-056568528-C-A	chr7	56568528	C	A	119912	PASS	0.006554	nfe	0.003855	2	134	0.006554
chr7-056568561-TC-T	chr7	56568561	TC	T	929549.97	PASS	0.034835	nfe	0.02815000000000001	3	134	0.034835
chr7-056568891-A-G	chr7	56568891	A	G	2347822	PASS	0.22088	nfe	0.18244900000000003	28	134	0.22088
chr7-056568951-CTATTTT-*	chr7	56568951	CTATTTT	*	126523	PASS	0	none	0	0	120	1e-6
chr7-056568951-CTATTTT-ATATTTT	chr7	56568951	CTATTTT	ATATTTT	126523	PASS	0	none	2.2000000000000003e-5	0	120	2.2000000000000003e-5
chr7-056568951-CTATTTT-C	chr7	56568951	CTATTTT	C	126523	PASS	0	none	0	0	120	1e-6
chr7-056568951-CTATTTT-CAATTTTTTTTTTTTTTATTTT	chr7	56568951	CTATTTT	CAATTTTTTTTTTTTTTATTTT	126523	PASS	0	none	0	0	120	1e-6
chr7-056568951-CTATTTT-CT	chr7	56568951	CTATTTT	CT	126523	PASS	0	none	9e-6	0	120	9e-6
chr7-056568951-CTATTTT-CTCTTTTTTTTTTTTTATTTT	chr7	56568951	CTATTTT	CTCTTTTTTTTTTTTTATTTT	126523	PASS	0	none	0	0	120	1e-6
chr7-056568951-CTATTTT-CTT	chr7	56568951	CTATTTT	CTT	126523	PASS	0	none	7.099999999999998e-5	0	120	7.099999999999998e-5
chr7-056568951-CTATTTT-CTTATTTT	chr7	56568951	CTATTTT	CTTATTTT	126523	PASS	0	none	3.6000000000000035e-4	0	120	3.6000000000000035e-4
chr7-056568951-CTATTTT-CTTT	chr7	56568951	CTATTTT	CTTT	126523	PASS	0	none	2.7300000000000035e-4	0	120	2.7300000000000035e-4
chr7-056568951-CTATTTT-CTTTATTTT	chr7	56568951	CTATTTT	CTTTATTTT	126523	PASS	0	none	0	0	120	1e-6
chr7-056568951-CTATTTT-CTTTT	chr7	56568951	CTATTTT	CTTTT	126523	PASS	0	none	0.00159499999999999	0	120	0.00159499999999999
chr7-056568951-CTATTTT-CTTTTATTTT	chr7	56568951	CTATTTT	CTTTTATTTT	126523	PASS	0	none	2.2000000000000003e-5	0	120	2.2000000000000003e-5
chr7-056568951-CTATTTT-CTTTTTATTTT	chr7	56568951	CTATTTT	CTTTTTATTTT	126523	PASS	0	none	2.2000000000000003e-5	0	120	2.2000000000000003e-5
chr7-056568951-CTATTTT-CTTTTTTATTTT	chr7	56568951	CTATTTT	CTTTTTTATTTT	126523	PASS	0	none	2.2000000000000003e-5	0	120	2.2000000000000003e-5
chr7-056568951-CTATTTT-CTTTTTTTATTTT	chr7	56568951	CTATTTT	CTTTTTTTATTTT	126523	PASS	0	none	8.9e-5	0	120	8.9e-5
chr7-056568951-CTATTTT-CTTTTTTTTATTTT	chr7	56568951	CTATTTT	CTTTTTTTTATTTT	126523	PASS	0	none	5.2999999999999994e-5	0	120	5.2999999999999994e-5
chr7-056568951-CTATTTT-CTTTTTTTTTATTTT	chr7	56568951	CTATTTT	CTTTTTTTTTATTTT	126523	PASS	0	none	1.6699999999999994e-4	0	120	1.6699999999999994e-4
chr7-056568951-CTATTTT-CTTTTTTTTTTATTTT	chr7	56568951	CTATTTT	CTTTTTTTTTTATTTT	126523	PASS	0	none	1.88e-4	0	120	1.88e-4
chr7-056568951-CTATTTT-CTTTTTTTTTTTATTTT	chr7	56568951	CTATTTT	CTTTTTTTTTTTATTTT	126523	PASS	0	none	4.720000000000004e-4	0	120	4.720000000000004e-4
chr7-056568951-CTATTTT-CTTTTTTTTTTTTATTTT	chr7	56568951	CTATTTT	CTTTTTTTTTTTTATTTT	126523	PASS	0	none	7.970000000000003e-4	0	120	7.970000000000003e-4
chr7-056568951-CTATTTT-CTTTTTTTTTTTTTATTTT	chr7	56568951	CTATTTT	CTTTTTTTTTTTTTATTTT	126523	PASS	0	none	0.00130099999999999	0	120	0.00130099999999999
chr7-056568951-CTATTTT-CTTTTTTTTTTTTTTATTTT	chr7	56568951	CTATTTT	CTTTTTTTTTTTTTTATTTT	126523	PASS	0	none	0.002164	0	120	0.002164
chr7-056568951-CTATTTT-CTTTTTTTTTTTTTTTATTTT	chr7	56568951	CTATTTT	CTTTTTTTTTTTTTTTATTTT	126523	PASS	0	none	0.002891	0	120	0.002891
chr7-056568951-CTATTTT-CTTTTTTTTTTTTTTTTATTTT	chr7	56568951	CTATTTT	CTTTTTTTTTTTTTTTTATTTT	126523	PASS	0	none	0.003295	0	120	0.003295
chr7-056568951-CTATTTT-CTTTTTTTTTTTTTTTTTATTTT	chr7	56568951	CTATTTT	CTTTTTTTTTTTTTTTTTATTTT	126523	PASS	0	none	0.00191599999999999	0	120	0.00191599999999999
chr7-056568951-CTATTTT-CTTTTTTTTTTTTTTTTTTATTTT	chr7	56568951	CTATTTT	CTTTTTTTTTTTTTTTTTTATTTT	126523	PASS	0	none	7.970000000000003e-4	0	120	7.970000000000003e-4
chr7-056568951-CTATTTT-CTTTTTTTTTTTTTTTTTTTATTTT	chr7	56568951	CTATTTT	CTTTTTTTTTTTTTTTTTTTATTTT	126523	PASS	0	none	2.9400000000000004e-4	0	120	2.9400000000000004e-4
chr7-056568951-CTATTTT-CTTTTTTTTTTTTTTTTTTTTATTTT	chr7	56568951	CTATTTT	CTTTTTTTTTTTTTTTTTTTTATTTT	126523	PASS	0	none	1.27e-4	0	120	1.27e-4
chr7-056568951-CTATTTT-CTTTTTTTTTTTTTTTTTTTTTATTTT	chr7	56568951	CTATTTT	CTTTTTTTTTTTTTTTTTTTTTATTTT	126523	PASS	0	none	2.2000000000000003e-5	0	120	2.2000000000000003e-5
chr7-056568951-CTATTTT-CTTTTTTTTTTTTTTTTTTTTTTATTTT	chr7	56568951	CTATTTT	CTTTTTTTTTTTTTTTTTTTTTTATTTT	126523	PASS	0	none	9e-6	0	120	9e-6
chr7-056568951-CTATTTT-CTTTTTTTTTTTTTTTTTTTTTTTATTTT	chr7	56568951	CTATTTT	CTTTTTTTTTTTTTTTTTTTTTTTATTTT	126523	PASS	0	none	9e-6	0	120	9e-6
chr7-056568951-CTATTTT-CTTTTTTTTTTTTTTTTTTTTTTTTATTTT	chr7	56568951	CTATTTT	CTTTTTTTTTTTTTTTTTTTTTTTTATTTT	126523	PASS	0	none	5.2999999999999994e-5	0	120	5.2999999999999994e-5
chr7-056568951-CTATTTT-CTTTTTTTTTTTTTTTTTTTTTTTTTATTTT	chr7	56568951	CTATTTT	CTTTTTTTTTTTTTTTTTTTTTTTTTATTTT	126523	PASS	0	none	0	0	120	1e-6
chr7-056568951-CTATTTT-CTTTTTTTTTTTTTTTTTTTTTTTTTTATTTT	chr7	56568951	CTATTTT	CTTTTTTTTTTTTTTTTTTTTTTTTTTATTTT	126523	PASS	0	none	8.9e-5	0	120	8.9e-5
chr7-056568951-CTATTTT-CTTTTTTTTTTTTTTTTTTTTTTTTTTTATTTT	chr7	56568951	CTATTTT	CTTTTTTTTTTTTTTTTTTTTTTTTTTTATTTT	126523	PASS	0	none	8.9e-5	0	120	8.9e-5
chr7-056568951-CTATTTT-CTTTTTTTTTTTTTTTTTTTTTTTTTTTTATTTT	chr7	56568951	CTATTTT	CTTTTTTTTTTTTTTTTTTTTTTTTTTTTATTTT	126523	PASS	0	none	3.6999999999999985e-5	0	120	3.6999999999999985e-5
chr7-056568951-CTATTTT-CTTTTTTTTTTTTTTTTTTTTTTTTTTTTTATTTT	chr7	56568951	CTATTTT	CTTTTTTTTTTTTTTTTTTTTTTTTTTTTTATTTT	126523	PASS	0	none	3.6999999999999985e-5	0	120	3.6999999999999985e-5
chr7-056568951-CTATTTT-CTTTTTTTTTTTTTTTTTTTTTTTTTTTTTTATTTT	chr7	56568951	CTATTTT	CTTTTTTTTTTTTTTTTTTTTTTTTTTTTTTATTTT	126523	PASS	0	none	2.2000000000000003e-5	0	120	2.2000000000000003e-5
chr7-056568951-CTATTTT-CTTTTTTTTTTTTTTTTTTTTTTTTTTTTTTTATTTT	chr7	56568951	CTATTTT	CTTTTTTTTTTTTTTTTTTTTTTTTTTTTTTTATTTT	126523	PASS	0	none	0	0	120	1e-6
chr7-056568951-CTATTTT-CTTTTTTTTTTTTTTTTTTTTTTTTTTTTTTTTATTTT	chr7	56568951	CTATTTT	CTTTTTTTTTTTTTTTTTTTTTTTTTTTTTTTTATTTT	126523	PASS	0	none	9e-6	0	120	9e-6
chr7-056568951-CTATTTT-CTTTTTTTTTTTTTTTTTTTTTTTTTTTTTTTTTTTATTTT	chr7	56568951	CTATTTT	CTTTTTTTTTTTTTTTTTTTTTTTTTTTTTTTTTTTATTTT	126523	PASS	0	none	0	0	120	1e-6
chr7-056568951-CTATTTT-TTATTTT	chr7	56568951	CTATTTT	TTATTTT	126523	PASS	0	none	2.2999999999999995e-4	0	120	2.2999999999999995e-4
chr7-056568953-ATTTTTTTT-*	chr7	56568953	ATTTTTTTT	*	5565244	PASS	0	none	0.001989	0	94	0.001989
chr7-056568953-ATTTTTTTT-A	chr7	56568953	ATTTTTTTT	A	5565244	PASS	2.3482e-4	afr	3.6999999999999985e-5	0	94	2.3482e-4
chr7-056568953-ATTTTTTTT-AT	chr7	56568953	ATTTTTTTT	AT	5565244	PASS	0	none	3.820000000000003e-4	0	94	3.820000000000003e-4
chr7-056568953-ATTTTTTTT-ATT	chr7	56568953	ATTTTTTTT	ATT	5565244	PASS	0	none	0.00188999999999999	1	94	0.00188999999999999
chr7-056568953-ATTTTTTTT-ATTT	chr7	56568953	ATTTTTTTT	ATTT	5565244	PASS	0	none	0.00809799999999999	1	94	0.00809799999999999
chr7-056568953-ATTTTTTTT-ATTTT	chr7	56568953	ATTTTTTTT	ATTTT	5565244	PASS	0	none	0.03635700000000001	8	94	0.03635700000000001
chr7-056568953-ATTTTTTTT-ATTTTCTTTTTTTTTTTTTTTTTTT	chr7	56568953	ATTTTTTTT	ATTTTCTTTTTTTTTTTTTTTTTTT	5565244	PASS	0	none	0	0	94	1e-6
chr7-056568953-ATTTTTTTT-ATTTTGTTTTTTTTTTTTTTTTTTTTTT	chr7	56568953	ATTTTTTTT	ATTTTGTTTTTTTTTTTTTTTTTTTTTT	5565244	PASS	0	none	0	0	94	1e-6
chr7-056568953-ATTTTTTTT-ATTTTT	chr7	56568953	ATTTTTTTT	ATTTTT	5565244	PASS	0	none	0.11645000000000004	18	94	0.11645000000000004
chr7-056568953-ATTTTTTTT-ATTTTTT	chr7	56568953	ATTTTTTTT	ATTTTTT	5565244	PASS	0	none	0.28720199999999935	30	94	0.28720199999999935
chr7-056568953-ATTTTTTTT-ATTTTTTT	chr7	56568953	ATTTTTTTT	ATTTTTTT	5565244	PASS	0	none	0.144101	12	94	0.144101
chr7-056568953-ATTTTTTTT-ATTTTTTTTT	chr7	56568953	ATTTTTTTT	ATTTTTTTTT	5565244	PASS	0	none	0.024495	4	94	0.024495
chr7-056568953-ATTTTTTTT-ATTTTTTTTTT	chr7	56568953	ATTTTTTTT	ATTTTTTTTTT	5565244	PASS	0	none	0.006622	0	94	0.006622
chr7-056568953-ATTTTTTTT-ATTTTTTTTTTT	chr7	56568953	ATTTTTTTT	ATTTTTTTTTTT	5565244	PASS	0	none	0.00120399999999999	1	94	0.00120399999999999
chr7-056568953-ATTTTTTTT-ATTTTTTTTTTTT	chr7	56568953	ATTTTTTTT	ATTTTTTTTTTTT	5565244	PASS	0	none	3.820000000000003e-4	0	94	3.820000000000003e-4
chr7-056568953-ATTTTTTTT-ATTTTTTTTTTTTT	chr7	56568953	ATTTTTTTT	ATTTTTTTTTTTTT	5565244	PASS	0	none	3.3800000000000046e-4	0	94	3.3800000000000046e-4
chr7-056568953-ATTTTTTTT-ATTTTTTTTTTTTTT	chr7	56568953	ATTTTTTTT	ATTTTTTTTTTTTTT	5565244	PASS	0	none	7.099999999999998e-5	0	94	7.099999999999998e-5
chr7-056568953-ATTTTTTTT-ATTTTTTTTTTTTTTT	chr7	56568953	ATTTTTTTT	ATTTTTTTTTTTTTTT	5565244	PASS	0	none	1.47e-4	0	94	1.47e-4
chr7-056568953-ATTTTTTTT-ATTTTTTTTTTTTTTTT	chr7	56568953	ATTTTTTTT	ATTTTTTTTTTTTTTTT	5565244	PASS	0	none	2.2999999999999995e-4	0	94	2.2999999999999995e-4
chr7-056568953-ATTTTTTTT-ATTTTTTTTTTTTTTTTT	chr7	56568953	ATTTTTTTT	ATTTTTTTTTTTTTTTTT	5565244	PASS	0	none	4.04e-4	0	94	4.04e-4
chr7-056568953-ATTTTTTTT-ATTTTTTTTTTTTTTTTTT	chr7	56568953	ATTTTTTTT	ATTTTTTTTTTTTTTTTTT	5565244	PASS	0	none	8.440000000000002e-4	0	94	8.440000000000002e-4
chr7-056568953-ATTTTTTTT-ATTTTTTTTTTTTTTTTTTT	chr7	56568953	ATTTTTTTT	ATTTTTTTTTTTTTTTTTTT	5565244	PASS	0	none	0.002014	0	94	0.002014
chr7-056568953-ATTTTTTTT-ATTTTTTTTTTTTTTTTTTTT	chr7	56568953	ATTTTTTTT	ATTTTTTTTTTTTTTTTTTTT	5565244	PASS	0	none	0.004029	0	94	0.004029
chr7-056568953-ATTTTTTTT-ATTTTTTTTTTTTTTTTTTTTT	chr7	56568953	ATTTTTTTT	ATTTTTTTTTTTTTTTTTTTTT	5565244	PASS	0	none	0.005668	0	94	0.005668
chr7-056568953-ATTTTTTTT-ATTTTTTTTTTTTTTTTTTTTTT	chr7	56568953	ATTTTTTTT	ATTTTTTTTTTTTTTTTTTTTTT	5565244	PASS	0	none	0.007036	0	94	0.007036
chr7-056568953-ATTTTTTTT-ATTTTTTTTTTTTTTTTTTTTTTT	chr7	56568953	ATTTTTTTT	ATTTTTTTTTTTTTTTTTTTTTTT	5565244	PASS	0	none	0.00830599999999999	1	94	0.00830599999999999
chr7-056568953-ATTTTTTTT-ATTTTTTTTTTTTTTTTTTTTTTTT	chr7	56568953	ATTTTTTTT	ATTTTTTTTTTTTTTTTTTTTTTTT	5565244	PASS	0	none	0.005463	1	94	0.005463
chr7-056568953-ATTTTTTTT-ATTTTTTTTTTTTTTTTTTTTTTTTT	chr7	56568953	ATTTTTTTT	ATTTTTTTTTTTTTTTTTTTTTTTTT	5565244	PASS	0	none	0.002487	0	94	0.002487
chr7-056568953-ATTTTTTTT-ATTTTTTTTTTTTTTTTTTTTTTTTTT	chr7	56568953	ATTTTTTTT	ATTTTTTTTTTTTTTTTTTTTTTTTTT	5565244	PASS	0	none	0.00113099999999999	0	94	0.00113099999999999
chr7-056568953-ATTTTTTTT-ATTTTTTTTTTTTTTTTTTTTTTTTTTT	chr7	56568953	ATTTTTTTT	ATTTTTTTTTTTTTTTTTTTTTTTTTTT	5565244	PASS	0	none	3.6000000000000035e-4	0	94	3.6000000000000035e-4
chr7-056568953-ATTTTTTTT-ATTTTTTTTTTTTTTTTTTTTTTTTTTTT	chr7	56568953	ATTTTTTTT	ATTTTTTTTTTTTTTTTTTTTTTTTTTTT	5565244	PASS	0	none	3.6999999999999985e-5	0	94	3.6999999999999985e-5
chr7-056568953-ATTTTTTTT-ATTTTTTTTTTTTTTTTTTTTTTTTTTTTT	chr7	56568953	ATTTTTTTT	ATTTTTTTTTTTTTTTTTTTTTTTTTTTTT	5565244	PASS	0	none	9e-6	0	94	9e-6
chr7-056568953-ATTTTTTTT-ATTTTTTTTTTTTTTTTTTTTTTTTTTTTTT	chr7	56568953	ATTTTTTTT	ATTTTTTTTTTTTTTTTTTTTTTTTTTTTTT	5565244	PASS	0	none	3.6999999999999985e-5	0	94	3.6999999999999985e-5
chr7-056568953-ATTTTTTTT-CTTTTTTTT	chr7	56568953	ATTTTTTTT	CTTTTTTTT	5565244	PASS	0	none	8.9e-5	0	94	8.9e-5
chr7-056568953-ATTTTTTTT-TTTTTTTTT	chr7	56568953	ATTTTTTTT	TTTTTTTTT	5565244	PASS	0	none	0.024389	0	94	0.024389
chr7-056568954-T-*	chr7	56568954	T	*	633	PASS	0	none	0.5713560000000002	59	86	0.5713560000000002
chr7-056568954-T-A	chr7	56568954	T	A	633	PASS	6.2398e-4	nfe	7.730000000000004e-4	0	86	7.730000000000004e-4
chr7-056568955-T-*	chr7	56568955	T	*	311	PASS	0	none	0.5025160000000005	53	78	0.5025160000000005
chr7-056568955-T-A	chr7	56568955	T	A	311	PASS	1.9968e-4	nfe	7.260000000000005e-4	0	78	7.260000000000005e-4
chr7-056568955-T-C	chr7	56568955	T	C	311	PASS	0	none	0	0	78	1e-6
chr7-056568978-T-C	chr7	56568978	T	C	12477943	PASS	0.99609	nfe	0.8968430000000006	112	112	0.99609
chr7-056568979-G-A	chr7	56568979	G	A	778637	PASS	0.0047916	afr	7.260000000000005e-4	0	96	0.0047916
chr7-056568979-G-C	chr7	56568979	G	C	778637	PASS	0.20931	afr	0.06671300000000002	10	96	0.20931
chr7-056597677-A-G	chr7	56597677	A	G	1144810	PASS	0.12198	afr	0.025843	1	134	0.12198
chr7-056597972-A-G	chr7	56597972	A	G	1365	PASS	1.772e-5	nfe	0	1	134	1.772e-5
chr7-056597995-C-G	chr7	56597995	C	G	29100352	PASS	0.78513	mid	0.7447370000000003	104	134	0.78513
chr7-056598105-G-A	chr7	56598105	G	A	563467	PASS	0.040115	sas	0.01943900000000001	6	134	0.040115
chr7-056598106-C-T	chr7	56598106	C	T	7933793	PASS	0.38823	afr	0.26533099999999954	38	134	0.38823
chr7-056598386-A-C	chr7	56598386	A	C	4119479	PASS	0.48647	afr	0.2879809999999993	39	134	0.48647
chr7-056603688-T-C	chr7	56603688	T	C	574331	PASS	0.11538	afr	0.05773900000000001	10	134	0.11538
chr7-056638818-A-T	chr7	56638818	A	T	661070	PASS	0.44554	amr	0.155735	19	110	0.44554
chr7-056638870-A-G	chr7	56638870	A	G	1099761	PASS	0.4037	afr	0.18107200000000004	23	128	0.4037
chr7-056638973-A-G	chr7	56638973	A	G	2121561	PASS	0.36387	afr	0.196706	23	134	0.36387
chr7-056638994-C-G	chr7	56638994	C	G	31973	PASS	0.024588	afr	0.005108	2	134	0.024588
chr7-056639064-T-A	chr7	56639064	T	A	67137	PASS	0.029647	afr	0.005673	2	134	0.029647
chr7-056639064-T-C	chr7	56639064	T	C	67137	PASS	0	none	0	0	134	1e-6
chr7-056639070-CTTTTCCACATTCTTCTCATTTGTAGGGTTTCTCTCCAGTGTGAATTCTCTTATAATTAGTGAGGTCTGAGAAGCACTTAAATGT-C	chr7	56639070	CTTTTCCACATTCTTCTCATTTGTAGGGTTTCTCTCCAGTGTGAATTCTCTTATAATTAGTGAGGTCTGAGAAGCACTTAAATGT	C	67457	VQSRTrancheINDEL97.00to99.00	0	none	0	0	134	1e-6
chr7-056639070-CTTTTCCACATTCTTCTCATTTGTAGGGTTTCTCTCCAGTGTGAATTCTCTTATAATTAGTGAGGTCTGAGAAGCACTTAAATGT-CTTTCCACATTCTTCTCATTTGTAGGGTTTCTCTCCAGTGTGAATTCTCTTATAATTAGTGAGGTCTGAGAAGCACTTAAATGT	chr7	56639070	CTTTTCCACATTCTTCTCATTTGTAGGGTTTCTCTCCAGTGTGAATTCTCTTATAATTAGTGAGGTCTGAGAAGCACTTAAATGT	CTTTCCACATTCTTCTCATTTGTAGGGTTTCTCTCCAGTGTGAATTCTCTTATAATTAGTGAGGTCTGAGAAGCACTTAAATGT	67457	VQSRTrancheINDEL97.00to99.00	0	none	9e-6	0	134	9e-6
chr7-056639070-CTTTTCCACATTCTTCTCATTTGTAGGGTTTCTCTCCAGTGTGAATTCTCTTATAATTAGTGAGGTCTGAGAAGCACTTAAATGT-TTTTTCCACATTCTTCTCATTTGTAGGGTTTCTCTCCAGTGTGAATTCTCTTATAATTAGTGAGGTCTGAGAAGCACTTAAATGT	chr7	56639070	CTTTTCCACATTCTTCTCATTTGTAGGGTTTCTCTCCAGTGTGAATTCTCTTATAATTAGTGAGGTCTGAGAAGCACTTAAATGT	TTTTTCCACATTCTTCTCATTTGTAGGGTTTCTCTCCAGTGTGAATTCTCTTATAATTAGTGAGGTCTGAGAAGCACTTAAATGT	67457	VQSRTrancheINDEL97.00to99.00	0	none	0.005751	2	134	0.005751
chr7-056639074-T-*	chr7	56639074	T	*	3358817	PASS	0	none	0	0	134	1e-6
chr7-056639074-T-G	chr7	56639074	T	G	3358817	PASS	0.37213	amr	0.201262	23	134	0.37213
chr7-056639152-T-*	chr7	56639152	T	*	3912441	VQSRTrancheSNP99.80to99.90	0	none	0	0	134	1e-6
chr7-056639152-T-G	chr7	56639152	T	G	3912441	VQSRTrancheSNP99.80to99.90	0.34944	afr	0.199887	23	134	0.34944
chr7-056639182-C-T	chr7	56639182	C	T	3966504	VQSRTrancheSNP99.80to99.90	0.38094	afr	0.204524	23	134	0.38094
chr7-056639249-T-A	chr7	56639249	T	A	4696	VQSRTrancheSNP99.90to99.95	7.08e-6	nfe	2.2000000000000003e-5	0	122	2.2000000000000003e-5
chr7-056639249-T-C	chr7	56639249	T	C	4696	VQSRTrancheSNP99.90to99.95	0.0019591	amr	0.003194	1	122	0.003194
chr7-056639274-C-T	chr7	56639274	C	T	3737	PASS	3.8941e-4	sas	0.00176699999999999	1	120	0.00176699999999999
chr7-056639276-A-G	chr7	56639276	A	G	3546	PASS	2.5786e-4	sas	0.00174199999999999	0	120	0.00174199999999999
chr7-056639277-C-CGAG	chr7	56639277	C	CGAG	3129	VQSRTrancheINDEL96.00to97.00	0	none	0	0	120	1e-6
chr7-056639277-C-G	chr7	56639277	C	G	3129	VQSRTrancheINDEL96.00to97.00	1.946e-5	sas	1.0799999999999996e-4	0	120	1.0799999999999996e-4
chr7-056639277-C-T	chr7	56639277	C	T	3129	VQSRTrancheINDEL96.00to97.00	1.7627e-4	eas	0.00127699999999999	0	120	0.00127699999999999
chr7-056639285-A-T	chr7	56639285	A	T	282	VQSRTrancheSNP99.70to99.80	1.177e-5	nfe	1.0799999999999996e-4	1	124	1.0799999999999996e-4
chr7-056639349-G-*	chr7	56639349	G	*	229507	PASS	0	none	0.00987299999999998	0	122	0.00987299999999998
chr7-056639349-G-A	chr7	56639349	G	A	229507	PASS	0.0038721	eas	0.00156999999999999	0	122	0.0038721
chr7-056639349-G-GTTTCTCTCCAGTATGAATTCTCTTATGTTGAATAAGGGAAAAAATCCACGTAAAAGCTTTTCCACATTCATTACATTTGTAGGA	chr7	56639349	G	GTTTCTCTCCAGTATGAATTCTCTTATGTTGAATAAGGGAAAAAATCCACGTAAAAGCTTTTCCACATTCATTACATTTGTAGGA	229507	PASS	0	none	0	0	122	1e-6
chr7-056639349-G-GTTTCTCTCCAGTATGAATTCTCTTATGTTGACTAAGGGAAAAAATCCACGTAAAAGCTTTTCCACATTCATTACATTTGTAGGA	chr7	56639349	G	GTTTCTCTCCAGTATGAATTCTCTTATGTTGACTAAGGGAAAAAATCCACGTAAAAGCTTTTCCACATTCATTACATTTGTAGGA	229507	PASS	0.025051	eas	0.01356299999999999	0	122	0.025051
chr7-056639349-G-GTTTCTCTCCAGTATGAATTCTCTTCTGTTGACTAAGGGAAAAAATCCACGTAAAAGCTTTTCCACATTCATTACATTTGTAGGA	chr7	56639349	G	GTTTCTCTCCAGTATGAATTCTCTTCTGTTGACTAAGGGAAAAAATCCACGTAAAAGCTTTTCCACATTCATTACATTTGTAGGA	229507	PASS	0	none	0	0	122	1e-6
chr7-056639398-C-T	chr7	56639398	C	T	41557	PASS	0.023165	afr	0.005056	2	132	0.023165
chr7-056639433-G-A	chr7	56639433	G	A	13364	PASS	0.016402	eas	0.004235	1	118	0.016402
chr7-056639439-G-C	chr7	56639439	G	C	12078	PASS	0.012374	eas	0.00398	1	118	0.012374
chr7-056639474-G-C	chr7	56639474	G	C	2575197	PASS	0.28842	afr	0.191027	22	120	0.28842
chr7-056639499-A-G	chr7	56639499	A	G	2598170	PASS	0.28084	amr	0.18974	20	116	0.28084
chr7-056639546-C-A	chr7	56639546	C	A	2433	VQSRTrancheSNP99.80to99.90	6.07e-6	nfe	6.999999999999998e-5	0	36	6.999999999999998e-5
chr7-056639546-C-G	chr7	56639546	C	G	2433	VQSRTrancheSNP99.80to99.90	0	none	2.2000000000000003e-5	0	36	2.2000000000000003e-5
chr7-056639546-C-T	chr7	56639546	C	T	2433	VQSRTrancheSNP99.80to99.90	2.0339e-4	nfe	7.960000000000004e-4	1	36	7.960000000000004e-4
chr7-056639549-A-C	chr7	56639549	A	C	3081	VQSRTrancheSNP99.80to99.90	1.2893e-4	nfe	3.810000000000003e-4	0	26	3.810000000000003e-4
chr7-056639549-A-G	chr7	56639549	A	G	3081	VQSRTrancheSNP99.80to99.90	1.867e-4	nfe	8.190000000000003e-4	1	26	8.190000000000003e-4
chr7-056639549-A-T	chr7	56639549	A	T	3081	VQSRTrancheSNP99.80to99.90	5.708e-5	nfe	2.2899999999999996e-4	1	26	2.2899999999999996e-4
chr7-056639551-C-A	chr7	56639551	C	A	3054	VQSRTrancheSNP99.80to99.90	3.1182e-4	nfe	0.00117699999999999	2	28	0.00117699999999999
chr7-056639585-C-T	chr7	56639585	C	T	1202	PASS	2.8345e-4	amr	8.200000000000003e-4	1	74	8.200000000000003e-4
chr7-056639642-G-A	chr7	56639642	G	A	2233981	PASS	0	none	0	0	98	1e-6
chr7-056639642-G-T	chr7	56639642	G	T	2233981	PASS	0.29799	amr	0.17780200000000002	21	98	0.29799
chr7-056639774-T-C	chr7	56639774	T	C	2651945	PASS	0.30306	amr	0.18791500000000003	23	128	0.30306
chr7-056639789-C-A	chr7	56639789	C	A	8206	PASS	0.0012839	mid	2.09e-4	2	130	0.0012839
chr7-056639807-G-A	chr7	56639807	G	A	235	VQSRTrancheSNP99.80to99.90	0	none	0	0	132	1e-6
chr7-056639807-G-C	chr7	56639807	G	C	235	VQSRTrancheSNP99.80to99.90	2.883e-5	afr	3.6999999999999985e-5	1	132	3.6999999999999985e-5
chr7-056639966-A-G	chr7	56639966	A	G	3143472	PASS	0.21883	amr	0.173881	23	134	0.21883
chr7-056640102-T-A	chr7	56640102	T	A	4106676	PASS	0.29999	amr	0.198054	23	134	0.29999
chr7-056640311-GAA-*	chr7	56640311	GAA	*	4174368	PASS	0	none	5.870000000000005e-4	0	120	5.870000000000005e-4
chr7-056640311-GAA-AAA	chr7	56640311	GAA	AAA	4174368	PASS	0	none	9.400000000000004e-4	0	120	9.400000000000004e-4
chr7-056640311-GAA-G	chr7	56640311	GAA	G	4174368	PASS	1.3854e-4	eas	5.640000000000005e-4	0	120	5.640000000000005e-4
chr7-056640311-GAA-GA	chr7	56640311	GAA	GA	4174368	PASS	0	none	0.01463799999999999	2	120	0.01463799999999999
chr7-056640311-GAA-GAAA	chr7	56640311	GAA	GAAA	4174368	PASS	0	none	0.235045	40	120	0.235045
chr7-056640311-GAA-GAAAA	chr7	56640311	GAA	GAAAA	4174368	PASS	0	none	0.34106099999999934	49	120	0.34106099999999934
chr7-056640311-GAA-GAAAAA	chr7	56640311	GAA	GAAAAA	4174368	PASS	0	none	0.02252300000000002	2	120	0.02252300000000002
chr7-056640311-GAA-GAAAAAA	chr7	56640311	GAA	GAAAAAA	4174368	PASS	0	none	4.500000000000005e-4	0	120	4.500000000000005e-4
chr7-056640311-GAA-GAAAAAAA	chr7	56640311	GAA	GAAAAAAA	4174368	PASS	0	none	3.6999999999999985e-5	0	120	3.6999999999999985e-5
chr7-056640311-GAA-GAAAAAAAA	chr7	56640311	GAA	GAAAAAAAA	4174368	PASS	0	none	0	0	120	1e-6
chr7-056640311-GAA-GTAAA	chr7	56640311	GAA	GTAAA	4174368	PASS	0	none	0	0	120	1e-6
chr7-056640311-GAA-TAA	chr7	56640311	GAA	TAA	4174368	PASS	0	none	0	0	120	1e-6
chr7-056649940-C-A	chr7	56649940	C	A	206199	PASS	5.0298e-4	nfe	2.09e-4	0	134	5.0298e-4
chr7-056649940-C-T	chr7	56649940	C	T	206199	PASS	0.015988	mid	0.01097299999999999	2	134	0.015988
chr7-056649944-T-A	chr7	56649944	T	A	3794509	PASS	0.30451	amr	0.198081	23	134	0.30451
chr7-056650095-A-G	chr7	56650095	A	G	5120763	PASS	0.30423	amr	0.198134	23	134	0.30423
chr7-056650506-CAA-*	chr7	56650506	CAA	*	2711208	ExcessHet	0	none	9e-6	0	114	9e-6
chr7-056650506-CAA-AAA	chr7	56650506	CAA	AAA	2711208	ExcessHet	0	none	2.2000000000000003e-5	0	114	2.2000000000000003e-5
chr7-056650506-CAA-C	chr7	56650506	CAA	C	2711208	ExcessHet	0.10363	afr	0.02630600000000002	0	114	0.10363
chr7-056650506-CAA-CA	chr7	56650506	CAA	CA	2711208	ExcessHet	0	none	0.2705279999999998	36	114	0.2705279999999998
chr7-056650506-CAA-CAAA	chr7	56650506	CAA	CAAA	2711208	ExcessHet	0	none	0.071323	5	114	0.071323
chr7-056650506-CAA-CAAAA	chr7	56650506	CAA	CAAAA	2711208	ExcessHet	0	none	0.00181599999999999	1	114	0.00181599999999999
chr7-056650506-CAA-CAAAAAA	chr7	56650506	CAA	CAAAAAA	2711208	ExcessHet	0	none	0	0	114	1e-6
chr7-056650506-CAA-CAAAAAAAAAAA	chr7	56650506	CAA	CAAAAAAAAAAA	2711208	ExcessHet	0	none	0	0	114	1e-6
chr7-056650599-C-T	chr7	56650599	C	T	19577418	PASS	0.94399	afr	0.8312490000000002	111	134	0.94399
chr7-056650617-C-A	chr7	56650617	C	A	3777316	PASS	4.983e-5	nfe	2.2000000000000003e-5	0	134	4.983e-5
chr7-056650617-C-G	chr7	56650617	C	G	3777316	PASS	0.3009	amr	0.197865	23	134	0.3009
chr7-056650630-G-A	chr7	56650630	G	A	4027126	PASS	0.30174	amr	0.197919	23	134	0.30174
chr7-056650701-G-A	chr7	56650701	G	A	3607211	PASS	0.30005	amr	0.197703	23	134	0.30005
chr7-056650804-A-C	chr7	56650804	A	C	11285	PASS	0.0016064	mid	5.870000000000004e-4	1	134	0.0016064
chr7-056650804-A-T	chr7	56650804	A	T	11285	PASS	7.94e-6	nfe	2.2000000000000003e-5	0	134	2.2000000000000003e-5
chr7-056650806-G-A	chr7	56650806	G	A	490903	PASS	0.13091	eas	0.03298500000000001	8	134	0.13091
chr7-056684905-T-A	chr7	56684905	T	A	23498	PASS	0.042697	nfe	0.016452	0	0	0.042697
chr7-056687072-A-*	chr7	56687072	A	*	1019471	PASS	0	none	0	0	0	1e-6
chr7-056687072-A-G	chr7	56687072	A	G	1019471	PASS	0.38834	nfe	0.213049	0	0	0.38834
chr7-056687083-G-*	chr7	56687083	G	*	1588633	PASS	0	none	0	0	0	1e-6
chr7-056687083-G-A	chr7	56687083	G	A	1588633	PASS	0.68355	sas	0.3463849999999996	0	0	0.68355
chr7-056736313-CA-C	chr7	56736313	CA	C	62265.97	VQSRTrancheINDEL99.50to99.90	0.020424	sas	0.01077499999999998	3	84	0.020424
chr7-056736335-T-C	chr7	56736335	T	C	326004	PASS	0.12341	eas	0.05072700000000001	7	88	0.12341
chr7-056736380-A-C	chr7	56736380	A	C	5772950	ExcessHet	0.75981	sas	0.6715090000000005	68	104	0.75981
chr7-056736380-A-T	chr7	56736380	A	T	5772950	ExcessHet	0.001295	sas	5.2999999999999994e-5	0	104	0.001295
chr7-056736408-A-*	chr7	56736408	A	*	368983	ExcessHet	0	none	0	0	112	1e-6
chr7-056736408-A-C	chr7	56736408	A	C	368983	ExcessHet	0.15953	afr	0.111223	19	112	0.15953
chr7-056736408-A-G	chr7	56736408	A	G	368983	ExcessHet	0	none	0	0	112	1e-6
chr7-056736408-A-T	chr7	56736408	A	T	368983	ExcessHet	0	none	0	0	112	1e-6
chr7-056736513-A-ATCTTCCCC	chr7	56736513	A	ATCTTCCCC	2041726.97	VQSRTrancheINDEL99.50to99.90	0	none	0	0	130	1e-6
chr7-056736513-A-ATCTTCCTC	chr7	56736513	A	ATCTTCCTC	2041726.97	VQSRTrancheINDEL99.50to99.90	0.11933	afr	0.120039	15	130	0.120039
chr7-056736546-G-A	chr7	56736546	G	A	315784	ExcessHet	0	none	0	0	120	1e-6
chr7-056736546-G-C	chr7	56736546	G	C	315784	ExcessHet	0.10042	amr	0.07980000000000001	17	120	0.10042
chr7-056736560-CCTT-ACTT	chr7	56736560	CCTT	ACTT	517933	VQSRTrancheINDEL99.50to99.90	0	none	0	0	114	1e-6
chr7-056736560-CCTT-C	chr7	56736560	CCTT	C	517933	VQSRTrancheINDEL99.50to99.90	0.11771	eas	0.03440200000000001	6	114	0.11771
chr7-056736625-G-*	chr7	56736625	G	*	3570185	PASS	0	none	9e-6	0	32	9e-6
chr7-056736625-G-A	chr7	56736625	G	A	3570185	PASS	0.75586	sas	0.6527010000000001	25	32	0.75586
chr7-056736658-CATATATATATATATATATATATATATATATATATATAT-C	chr7	56736658	CATATATATATATATATATATATATATATATATATATAT	C	19065.97	PASS	0.0027848	sas	2.93e-4	0	0	0.0027848
chr7-056736658-CATATATATATATATATATATATATATATATATATATAT-CATAT	chr7	56736658	CATATATATATATATATATATATATATATATATATATAT	CATAT	19065.97	PASS	0	none	5.2999999999999994e-5	0	0	5.2999999999999994e-5
chr7-056736658-CATATATATATATATATATATATATATATATATATATAT-CATATAT	chr7	56736658	CATATATATATATATATATATATATATATATATATATAT	CATATAT	19065.97	PASS	0	none	0	0	0	1e-6
chr7-056736658-CATATATATATATATATATATATATATATATATATATAT-CATATATATATATAT	chr7	56736658	CATATATATATATATATATATATATATATATATATATAT	CATATATATATATAT	19065.97	PASS	0	none	2.2000000000000003e-5	0	0	2.2000000000000003e-5
chr7-056736658-CATATATATATATATATATATATATATATATATATATAT-CATATATATATATATAT	chr7	56736658	CATATATATATATATATATATATATATATATATATATAT	CATATATATATATATAT	19065.97	PASS	0	none	1.27e-4	0	0	1.27e-4
chr7-056736658-CATATATATATATATATATATATATATATATATATATAT-CATATATATATATATATAT	chr7	56736658	CATATATATATATATATATATATATATATATATATATAT	CATATATATATATATATAT	19065.97	PASS	0	none	6.999999999999998e-5	0	0	6.999999999999998e-5
chr7-056736658-CATATATATATATATATATATATATATATATATATATAT-CATATATATATATATATATAT	chr7	56736658	CATATATATATATATATATATATATATATATATATATAT	CATATATATATATATATATAT	19065.97	PASS	0	none	1.47e-4	0	0	1.47e-4
chr7-056736658-CATATATATATATATATATATATATATATATATATATAT-CATATATATATATATATATATAT	chr7	56736658	CATATATATATATATATATATATATATATATATATATAT	CATATATATATATATATATATAT	19065.97	PASS	0	none	4.710000000000004e-4	0	0	4.710000000000004e-4
chr7-056736658-CATATATATATATATATATATATATATATATATATATAT-CATATATATATATATATATATATAT	chr7	56736658	CATATATATATATATATATATATATATATATATATATAT	CATATATATATATATATATATATAT	19065.97	PASS	0	none	0.00103199999999999	0	0	0.00103199999999999
chr7-056736658-CATATATATATATATATATATATATATATATATATATAT-CATATATATATATATATATATATATAT	chr7	56736658	CATATATATATATATATATATATATATATATATATATAT	CATATATATATATATATATATATATAT	19065.97	PASS	0	none	6.310000000000003e-4	0	0	6.310000000000003e-4
chr7-056736658-CATATATATATATATATATATATATATATATATATATAT-CATATATATATATATATATATATATATAT	chr7	56736658	CATATATATATATATATATATATATATATATATATATAT	CATATATATATATATATATATATATATAT	19065.97	PASS	0	none	7.950000000000004e-4	0	0	7.950000000000004e-4
chr7-056736658-CATATATATATATATATATATATATATATATATATATAT-CATATATATATATATATATATATATATATAT	chr7	56736658	CATATATATATATATATATATATATATATATATATATAT	CATATATATATATATATATATATATATATAT	19065.97	PASS	0	none	6.540000000000003e-4	0	0	6.540000000000003e-4
chr7-056736658-CATATATATATATATATATATATATATATATATATATAT-CATATATATATATATATATATATATATATATAT	chr7	56736658	CATATATATATATATATATATATATATATATATATATAT	CATATATATATATATATATATATATATATATAT	19065.97	PASS	0	none	5.160000000000003e-4	0	0	5.160000000000003e-4
chr7-056736658-CATATATATATATATATATATATATATATATATATATAT-CATATATATATATATATATATATATATATATATAT	chr7	56736658	CATATATATATATATATATATATATATATATATATATAT	CATATATATATATATATATATATATATATATATAT	19065.97	PASS	0	none	5.160000000000003e-4	0	0	5.160000000000003e-4
chr7-056736658-CATATATATATATATATATATATATATATATATATATAT-CATATATATATATATATATATATATATATATATATAT	chr7	56736658	CATATATATATATATATATATATATATATATATATATAT	CATATATATATATATATATATATATATATATATATAT	19065.97	PASS	0	none	3.150000000000005e-4	0	0	3.150000000000005e-4
chr7-056736658-CATATATATATATATATATATATATATATATATATATAT-CATATATATATATATATATATATATATATATATATATATAT	chr7	56736658	CATATATATATATATATATATATATATATATATATATAT	CATATATATATATATATATATATATATATATATATATATAT	19065.97	PASS	0	none	6.780000000000002e-4	0	0	6.780000000000002e-4
chr7-056736658-CATATATATATATATATATATATATATATATATATATAT-CATATATATATATATATATATATATATATATATATATATATAT	chr7	56736658	CATATATATATATATATATATATATATATATATATATAT	CATATATATATATATATATATATATATATATATATATATATAT	19065.97	PASS	0	none	1.47e-4	0	0	1.47e-4
chr7-056736658-CATATATATATATATATATATATATATATATATATATAT-CATATATATATATATATATATATATATATATATATATATATATAT	chr7	56736658	CATATATATATATATATATATATATATATATATATATAT	CATATATATATATATATATATATATATATATATATATATATATAT	19065.97	PASS	0	none	1.0699999999999996e-4	0	0	1.0699999999999996e-4
chr7-056736658-CATATATATATATATATATATATATATATATATATATAT-CATATATATATATATATATATATATATATATATATATATATATATAT	chr7	56736658	CATATATATATATATATATATATATATATATATATATAT	CATATATATATATATATATATATATATATATATATATATATATATAT	19065.97	PASS	0	none	6.999999999999998e-5	0	0	6.999999999999998e-5
chr7-056736658-CATATATATATATATATATATATATATATATATATATAT-CATATATATATATATATATATATATATATATATATATATATATATATAT	chr7	56736658	CATATATATATATATATATATATATATATATATATATAT	CATATATATATATATATATATATATATATATATATATATATATATATAT	19065.97	PASS	0	none	6.999999999999998e-5	0	0	6.999999999999998e-5
chr7-056736658-CATATATATATATATATATATATATATATATATATATAT-CATATATATATATATATATATATATATATATATATATATATATATATATATATAT	chr7	56736658	CATATATATATATATATATATATATATATATATATATAT	CATATATATATATATATATATATATATATATATATATATATATATATATATATAT	19065.97	PASS	0	none	9e-6	0	0	9e-6
chr7-056736658-CATATATATATATATATATATATATATATATATATATAT-CTATATATATATATATATATAT	chr7	56736658	CATATATATATATATATATATATATATATATATATATAT	CTATATATATATATATATATAT	19065.97	PASS	0	none	9e-6	0	0	9e-6
chr7-056736660-T-*	chr7	56736660	T	*	48	VQSRTrancheSNP99.90to99.95	0	none	0.007456	0	0	0.007456
chr7-056736660-T-C	chr7	56736660	T	C	48	VQSRTrancheSNP99.90to99.95	0	none	0	0	0	1e-6
chr7-056736662-T-*	chr7	56736662	T	*	61	VQSRTrancheSNP99.90to99.95	0	none	0.006991	0	0	0.006991
chr7-056736662-T-C	chr7	56736662	T	C	61	VQSRTrancheSNP99.90to99.95	0	none	0	0	0	1e-6
chr7-056736669-ATATATATATATATAT-*	chr7	56736669	ATATATATATATATAT	*	533	PASS	0	none	0.00379	0	0	0.00379
chr7-056736669-ATATATATATATATAT-A	chr7	56736669	ATATATATATATATAT	A	533	PASS	0	none	3.6999999999999985e-5	0	0	3.6999999999999985e-5
chr7-056736669-ATATATATATATATAT-AATATATATATATAT	chr7	56736669	ATATATATATATATAT	AATATATATATATAT	533	PASS	0	none	9e-6	0	0	9e-6
chr7-056736669-ATATATATATATATAT-GTATATATATATATAT	chr7	56736669	ATATATATATATATAT	GTATATATATATATAT	533	PASS	0	none	9e-6	0	0	9e-6
chr7-056736670-T-*	chr7	56736670	T	*	303.97	VQSRTrancheINDEL99.50to99.90	0	none	0.003942	0	0	0.003942
chr7-056736670-T-TGTC	chr7	56736670	T	TGTC	303.97	VQSRTrancheINDEL99.50to99.90	0	none	2.2000000000000003e-5	0	0	2.2000000000000003e-5
chr7-056736671-AT-*	chr7	56736671	AT	*	252.97	VQSRTrancheINDEL99.50to99.90	0	none	0.003082	0	0	0.003082
chr7-056736671-AT-A	chr7	56736671	AT	A	252.97	VQSRTrancheINDEL99.50to99.90	0	none	0	0	0	1e-6
chr7-056736671-AT-AATAACT	chr7	56736671	AT	AATAACT	252.97	VQSRTrancheINDEL99.50to99.90	0	none	9e-6	0	0	9e-6
chr7-056736673-ATATATATATATATATATATATATATATATAT-*	chr7	56736673	ATATATATATATATATATATATATATATATAT	*	207.97	VQSRTrancheINDEL99.50to99.90	0	none	0.00185999999999999	0	0	0.00185999999999999
chr7-056736673-ATATATATATATATATATATATATATATATAT-A	chr7	56736673	ATATATATATATATATATATATATATATATAT	A	207.97	VQSRTrancheINDEL99.50to99.90	0	none	0	0	0	1e-6
chr7-056736678-T-*	chr7	56736678	T	*	138	PASS	0	none	0.00100799999999999	0	0	0.00100799999999999
chr7-056736678-T-C	chr7	56736678	T	C	138	PASS	0	none	0	0	0	1e-6
chr7-056736678-T-TAC	chr7	56736678	T	TAC	138	PASS	0	none	0	0	0	1e-6
chr7-056736711-G-T	chr7	56736711	G	T	46548	PASS	0.3204	nfe	0.02807500000000001	0	0	0.3204
chr7-056805731-G-A	chr7	56805731	G	A	482396	VQSRTrancheSNP99.80to99.90	0.27043	afr	0.103715	5	20	0.27043
chr7-056805864-G-A	chr7	56805864	G	A	12948	VQSRTrancheSNP99.80to99.90	0.0054563	nfe	0.00154399999999999	0	76	0.0054563
chr7-056805907-C-T	chr7	56805907	C	T	153777	PASS	0.13704	eas	0.02364700000000002	1	98	0.13704
chr7-056806000-G-A	chr7	56806000	G	A	131749	VQSRTrancheSNP99.80to99.90	0.1424	eas	0.02397600000000001	4	116	0.1424
chr7-056806049-C-A	chr7	56806049	C	A	63579	PASS	0	none	0	0	108	1e-6
chr7-056806049-C-T	chr7	56806049	C	T	63579	PASS	0.050876	afr	0.01052099999999999	1	108	0.050876
chr7-056806062-T-C	chr7	56806062	T	C	2018189	VQSRTrancheSNP99.70to99.80	0.68783	afr	0.27145499999999995	39	108	0.68783
chr7-056806129-T-C	chr7	56806129	T	C	779356	PASS	0.30486	afr	0.10798200000000002	12	78	0.30486
chr7-056806197-G-GCACTGC	chr7	56806197	G	GCACTGC	224879.97	VQSRTrancheINDEL97.00to99.00	0.12627	afr	0.02937100000000002	8	100	0.12627
chr7-056806273-G-A	chr7	56806273	G	A	34183	VQSRTrancheSNP99.90to99.95	0.016689	nfe	0.006027	1	92	0.016689
chr7-056806313-C-G	chr7	56806313	C	G	134687	PASS	0.13646	afr	0.02649500000000002	2	82	0.13646
chr7-056806382-G-A	chr7	56806382	G	A	3083	VQSRTrancheSNP99.80to99.90	0.0026119	afr	5.180000000000002e-4	1	98	0.0026119
chr7-056806578-G-A	chr7	56806578	G	A	143807	PASS	0.073745	nfe	0.03923600000000001	3	56	0.073745
chr7-056806632-G-A	chr7	56806632	G	A	35884	PASS	0.031206	nfe	0.010502	2	40	0.031206
chr7-056806659-A-*	chr7	56806659	A	*	184	PASS	0	none	0	0	26	1e-6
chr7-056806659-A-C	chr7	56806659	A	C	184	PASS	0	none	5.2999999999999994e-5	0	26	5.2999999999999994e-5
chr7-056806659-A-G	chr7	56806659	A	G	184	PASS	0	none	0	0	26	1e-6
chr7-056806666-A-G	chr7	56806666	A	G	54943	PASS	0.048546	afr	0.01943600000000001	0	28	0.048546
chr7-056806764-C-T	chr7	56806764	C	T	124564	PASS	0.093322	mid	0.05417900000000002	2	4	0.093322
chr7-056806780-G-A	chr7	56806780	G	A	113860	PASS	0.081265	nfe	0.05076600000000001	0	0	0.081265
chr7-056806966-C-T	chr7	56806966	C	T	225241	PASS	0.062105	mid	0.08167700000000001	0	0	0.08167700000000001
chr7-056806967-C-G	chr7	56806967	C	G	225319	PASS	0.067426	sas	0.08170400000000001	0	0	0.08170400000000001
chr7-056807445-C-G	chr7	56807445	C	G	118750	PASS	0	none	0	0	0	1e-6
chr7-056807445-C-T	chr7	56807445	C	T	118750	PASS	0.15889	afr	0.02921200000000002	0	0	0.15889
chr7-056807625-C-*	chr7	56807625	C	*	11111	VQSRTrancheSNP99.80to99.90	0	none	1.6699999999999994e-4	0	18	1.6699999999999994e-4
chr7-056807625-C-T	chr7	56807625	C	T	11111	VQSRTrancheSNP99.80to99.90	0.0082161	nfe	0.004964	0	18	0.0082161
chr7-056807785-CG-AG	chr7	56807785	CG	AG	709964	PASS	0	none	1.27e-4	0	112	1.27e-4
chr7-056807785-CG-C	chr7	56807785	CG	C	709964	PASS	7.2871e-4	nfe	3.6000000000000035e-4	0	112	7.2871e-4
chr7-056807785-CG-TG	chr7	56807785	CG	TG	709964	PASS	0	none	0.05038600000000002	7	112	0.05038600000000002
chr7-056808182-A-G	chr7	56808182	A	G	533613	VQSRTrancheSNP99.80to99.90	0.21239	afr	0.106521	0	18	0.21239
chr7-056808294-CTTTTTTTT-C	chr7	56808294	CTTTTTTTT	C	290791	VQSRTrancheINDEL99.50to99.90	0	none	0	0	0	1e-6
chr7-056808294-CTTTTTTTT-CTTT	chr7	56808294	CTTTTTTTT	CTTT	290791	VQSRTrancheINDEL99.50to99.90	0	none	2.08e-4	0	0	2.08e-4
chr7-056808294-CTTTTTTTT-CTTTT	chr7	56808294	CTTTTTTTT	CTTTT	290791	VQSRTrancheINDEL99.50to99.90	0	none	7.010000000000006e-4	0	0	7.010000000000006e-4
chr7-056808294-CTTTTTTTT-CTTTTT	chr7	56808294	CTTTTTTTT	CTTTTT	290791	VQSRTrancheINDEL99.50to99.90	0	none	0.003562	0	0	0.003562
chr7-056808294-CTTTTTTTT-CTTTTTT	chr7	56808294	CTTTTTTTT	CTTTTTT	290791	VQSRTrancheINDEL99.50to99.90	0	none	0.003385	0	0	0.003385
chr7-056808294-CTTTTTTTT-CTTTTTTT	chr7	56808294	CTTTTTTTT	CTTTTTTT	290791	VQSRTrancheINDEL99.50to99.90	0	none	0.09718300000000002	0	0	0.09718300000000002
chr7-056808294-CTTTTTTTT-CTTTTTTTTT	chr7	56808294	CTTTTTTTT	CTTTTTTTTT	290791	VQSRTrancheINDEL99.50to99.90	0	none	0.05654300000000002	0	0	0.05654300000000002
chr7-056808294-CTTTTTTTT-CTTTTTTTTTT	chr7	56808294	CTTTTTTTT	CTTTTTTTTTT	290791	VQSRTrancheINDEL99.50to99.90	0	none	0.006192	0	0	0.006192
chr7-056808294-CTTTTTTTT-CTTTTTTTTTTT	chr7	56808294	CTTTTTTTT	CTTTTTTTTTTT	290791	VQSRTrancheINDEL99.50to99.90	0	none	6.080000000000004e-4	0	0	6.080000000000004e-4
chr7-056808294-CTTTTTTTT-CTTTTTTTTTTTT	chr7	56808294	CTTTTTTTT	CTTTTTTTTTTTT	290791	VQSRTrancheINDEL99.50to99.90	0	none	0	0	0	1e-6
chr7-056808294-CTTTTTTTT-CTTTTTTTTTTTTT	chr7	56808294	CTTTTTTTT	CTTTTTTTTTTTTT	290791	VQSRTrancheINDEL99.50to99.90	0	none	0	0	0	1e-6
chr7-056808294-CTTTTTTTT-CTTTTTTTTTTTTTT	chr7	56808294	CTTTTTTTT	CTTTTTTTTTTTTTT	290791	VQSRTrancheINDEL99.50to99.90	0	none	0	0	0	1e-6
chr7-056808294-CTTTTTTTT-CTTTTTTTTTTTTTTTT	chr7	56808294	CTTTTTTTT	CTTTTTTTTTTTTTTTT	290791	VQSRTrancheINDEL99.50to99.90	0	none	0	0	0	1e-6
chr7-056808294-CTTTTTTTT-TTTTTTTTT	chr7	56808294	CTTTTTTTT	TTTTTTTTT	290791	VQSRTrancheINDEL99.50to99.90	0	none	1.47e-4	0	0	1.47e-4
chr7-056826104-G-A	chr7	56826104	G	A	43783	VQSRTrancheSNP99.90to99.95	0.0019859	amr	0.00994399999999998	0	0	0.00994399999999998
chr7-056875344-G-A	chr7	56875344	G	A	29734	PASS	0.031301	afr	0.00982499999999999	0	40	0.031301
chr7-056875504-G-A	chr7	56875504	G	A	94077	VQSRTrancheSNP99.90to99.95	0.10887	nfe	0.043823	18	88	0.10887
chr7-056875515-A-G	chr7	56875515	A	G	275701	VQSRTrancheSNP99.80to99.90	0.17589	afr	0.07167100000000003	11	114	0.17589
chr7-056877377-C-T	chr7	56877377	C	T	324429	PASS	0.61955	afr	0.114587	29	114	0.61955
chr7-056877560-A-*	chr7	56877560	A	*	167689	PASS	0	none	0	1	108	1e-6
chr7-056877560-A-C	chr7	56877560	A	C	167689	PASS	0.41974	afr	0.070883	28	108	0.41974
chr7-056940237-C-A	chr7	56940237	C	A	125360	PASS	0.014631	nfe	0.01627100000000001	1	124	0.01627100000000001
chr7-056940238-C-A	chr7	56940238	C	A	131766	PASS	0.014659	nfe	0.01627100000000001	1	124	0.01627100000000001
chr7-056940238-C-T	chr7	56940238	C	T	131766	PASS	0.012486	afr	0.00105999999999999	0	124	0.012486
chr7-056940274-A-C	chr7	56940274	A	C	211770	ExcessHet	0.10661	eas	0.05432300000000002	9	120	0.10661
chr7-056940274-A-G	chr7	56940274	A	G	211770	ExcessHet	0	none	0	0	120	1e-6
chr7-056940297-G-A	chr7	56940297	G	A	949	PASS	1.7249e-4	nfe	3.6999999999999985e-5	1	124	1.7249e-4
chr7-056940350-C-T	chr7	56940350	C	T	151027	ExcessHet	0.10738	eas	0.047455	6	94	0.10738
chr7-056940405-G-T	chr7	56940405	G	T	120886	ExcessHet	0.10541	eas	0.04323500000000001	5	86	0.10541
chr7-056940472-G-A	chr7	56940472	G	A	8705	PASS	0.021218	afr	0.002114	1	114	0.021218
chr7-056940474-T-TG	chr7	56940474	T	TG	132550.97	ExcessHet	0.099026	eas	0.041749	10	114	0.099026
chr7-056940574-G-C	chr7	56940574	G	C	103098	ExcessHet	0.10837	eas	0.037916	6	90	0.10837
chr7-056940825-C-T	chr7	56940825	C	T	304497	PASS	0.11731	afr	0.03694500000000002	1	130	0.11731
chr7-056940845-G-C	chr7	56940845	G	C	216238	PASS	0.032028	sas	0.02828200000000001	4	132	0.032028
chr7-056940903-C-T	chr7	56940903	C	T	2317385	ExcessHet	0.26684	afr	0.154544	18	134	0.26684
chr7-056940918-C-A	chr7	56940918	C	A	329087	VQSRTrancheSNP99.80to99.90	4.13e-5	nfe	0	0	134	4.13e-5
chr7-056940918-C-T	chr7	56940918	C	T	329087	VQSRTrancheSNP99.80to99.90	0.069629	afr	0.024544	5	134	0.069629
chr7-056940927-G-A	chr7	56940927	G	A	7692945	ExcessHet	0.47575	sas	0.450508	67	134	0.47575
chr7-056940967-T-G	chr7	56940967	T	G	6864131	ExcessHet	0.45784	sas	0.4281449999999998	64	134	0.45784
chr7-056940991-G-A	chr7	56940991	G	A	1044868	ExcessHet	0.099203	eas	0.07519300000000002	11	134	0.099203
chr7-056941012-C-G	chr7	56941012	C	G	1002057	ExcessHet	0.0988	eas	0.07505900000000001	11	134	0.0988
chr7-056941012-C-T	chr7	56941012	C	T	1002057	ExcessHet	3.1e-7	nfe	0	0	134	1e-6
chr7-056941026-A-G	chr7	56941026	A	G	210	VQSRTrancheSNP99.80to99.90	0	none	0	1	134	1e-6
chr7-056941032-A-G	chr7	56941032	A	G	6369614	ExcessHet	0.47984	sas	0.450513	66	130	0.47984
chr7-056941097-T-C	chr7	56941097	T	C	7280762	PASS	0.98911	eas	0.8517380000000001	73	90	0.98911
chr7-056941105-G-A	chr7	56941105	G	A	2054238	ExcessHet	0.42919	sas	0.3877159999999998	29	74	0.42919
chr7-056941276-A-G	chr7	56941276	A	G	1624653	ExcessHet	0.44115	sas	0.34206999999999943	44	92	0.44115
chr7-056941389-T-C	chr7	56941389	T	C	347398	ExcessHet	0.21599	afr	0.09787700000000002	7	70	0.21599
chr7-056941442-G-A	chr7	56941442	G	A	979891	ExcessHet	0.4222	sas	0.2707119999999999	6	18	0.4222
chr7-056941454-A-*	chr7	56941454	A	*	1529610	ExcessHet	0	none	0	0	10	1e-6
chr7-056941454-A-G	chr7	56941454	A	G	1529610	ExcessHet	0.44023	amr	0.28763099999999936	4	10	0.44023
chr7-056941454-A-T	chr7	56941454	A	T	1529610	ExcessHet	0	none	0	0	10	1e-6
chr7-056941460-C-G	chr7	56941460	C	G	1329317	ExcessHet	0	none	0	0	8	1e-6
chr7-056941460-C-T	chr7	56941460	C	T	1329317	ExcessHet	0.42331	amr	0.26334799999999947	2	8	0.42331
chr7-056941537-C-T	chr7	56941537	C	T	42803	PASS	0.056307	eas	0.01818500000000001	0	0	0.056307
chr7-056944118-C-T	chr7	56944118	C	T	587964	ExcessHet	0.12777	eas	0.07205800000000002	11	134	0.12777
chr7-056944155-G-A	chr7	56944155	G	A	3066033	ExcessHet	0.40463	sas	0.3228199999999994	45	134	0.40463
chr7-056944237-C-*	chr7	56944237	C	*	1932893	ExcessHet	0	none	0	0	122	1e-6
chr7-056944237-C-T	chr7	56944237	C	T	1932893	ExcessHet	0.46295	sas	0.3619059999999999	58	122	0.46295
chr7-056944246-C-T	chr7	56944246	C	T	122296	PASS	0.17199	eas	0.02988800000000001	4	116	0.17199
chr7-056944283-A-C	chr7	56944283	A	C	5434500	ExcessHet	0.75846	sas	0.6345240000000005	89	124	0.75846
chr7-056944377-CAG-C	chr7	56944377	CAG	C	7105523.97	ExcessHet	0.7642	sas	0.611689	90	126	0.7642
chr7-056944415-T-*	chr7	56944415	T	*	4309496	VQSRTrancheSNP99.80to99.90	0	none	2.09e-4	0	112	2.09e-4
chr7-056944415-T-C	chr7	56944415	T	C	4309496	VQSRTrancheSNP99.80to99.90	0.77463	sas	0.609671	82	112	0.77463
chr7-056944415-T-G	chr7	56944415	T	G	4309496	VQSRTrancheSNP99.80to99.90	0	none	0	0	112	1e-6
chr7-056944425-T-C	chr7	56944425	T	C	407146	PASS	0.22272	afr	0.118604	17	110	0.22272
chr7-056944425-T-TCACCCTTCTGGGGTGAGAAGACACTCCATGTCTTC	chr7	56944425	T	TCACCCTTCTGGGGTGAGAAGACACTCCATGTCTTC	407146	PASS	0	none	0	0	110	1e-6
chr7-056991909-A-G	chr7	56991909	A	G	507748	ExcessHet	0.10238	eas	0.08035300000000002	10	128	0.10238
chr7-056991924-C-A	chr7	56991924	C	A	40111	PASS	0.038087	eas	0.006938	3	132	0.038087
chr7-056991965-G-A	chr7	56991965	G	A	503346	ExcessHet	0.098756	eas	0.08170200000000001	12	132	0.098756
chr7-056992099-C-T	chr7	56992099	C	T	11350	PASS	0.0041456	nfe	0.00164399999999999	1	118	0.0041456
chr7-056992100-G-A	chr7	56992100	G	A	588493	ExcessHet	0.12364	eas	0.08207300000000001	11	118	0.12364
chr7-056992100-G-C	chr7	56992100	G	C	588493	ExcessHet	3.08e-6	nfe	9e-6	0	118	9e-6
chr7-056992134-T-C	chr7	56992134	T	C	633777	ExcessHet	0.12588	eas	0.086216	11	124	0.12588
chr7-056992172-C-T	chr7	56992172	C	T	60382	PASS	0.048717	eas	0.00789699999999998	3	132	0.048717
chr7-056995830-C-A	chr7	56995830	C	A	545849	VQSRTrancheSNP99.70to99.80	0.43647	sas	0.2885729999999994	2	10	0.43647
chr7-056995880-C-*	chr7	56995880	C	*	1679737	PASS	0	none	9e-6	0	16	9e-6
chr7-056995880-C-G	chr7	56995880	C	G	1679737	PASS	0.41345	sas	0.34106799999999937	2	16	0.41345
chr7-056995880-C-T	chr7	56995880	C	T	1679737	PASS	0.8244	eas	0.18627	9	16	0.8244
chr7-056995907-G-A	chr7	56995907	G	A	778	VQSRTrancheSNP99.90to99.95	1.906e-5	sas	2.720000000000003e-4	0	44	2.720000000000003e-4
chr7-056995907-G-T	chr7	56995907	G	T	778	VQSRTrancheSNP99.90to99.95	0	none	9e-6	0	44	9e-6
chr7-056995919-G-A	chr7	56995919	G	A	105	VQSRTrancheSNP99.80to99.90	4e-6	nfe	2.2000000000000003e-5	0	42	2.2000000000000003e-5
chr7-056995919-G-C	chr7	56995919	G	C	105	VQSRTrancheSNP99.80to99.90	0	none	0	0	42	1e-6
chr7-056995919-G-T	chr7	56995919	G	T	105	VQSRTrancheSNP99.80to99.90	0	none	9e-6	0	42	9e-6
chr7-056995994-C-T	chr7	56995994	C	T	44917	VQSRTrancheSNP99.90to99.95	0.020886	afr	0.02171900000000001	0	56	0.02171900000000001
chr7-056996063-G-A	chr7	56996063	G	A	7458	PASS	6.7999e-4	amr	0.005325	0	36	0.005325
chr7-056996063-G-T	chr7	56996063	G	T	7458	PASS	0	none	0	0	36	1e-6
chr7-056996091-C-T	chr7	56996091	C	T	356609	PASS	0.24661	nfe	0.06313400000000001	10	36	0.24661
chr7-057001888-A-G	chr7	57001888	A	G	49283	VQSRTrancheSNP99.80to99.90	0.055443	nfe	0.03399200000000001	1	44	0.055443
chr7-057001888-A-T	chr7	57001888	A	T	49283	VQSRTrancheSNP99.80to99.90	0	none	9e-6	0	44	9e-6
chr7-057001926-G-A	chr7	57001926	G	A	91476	VQSRTrancheSNP99.90to99.95	0.030723	nfe	0.045691	2	48	0.045691
chr7-057001933-C-T	chr7	57001933	C	T	381458	VQSRTrancheSNP99.80to99.90	0.30242	eas	0.04267200000000001	4	60	0.30242
chr7-057001951-G-A	chr7	57001951	G	A	703470	VQSRTrancheSNP99.90to99.95	0.14222	nfe	0.186936	11	68	0.186936
chr7-057001962-T-C	chr7	57001962	T	C	6049378	VQSRTrancheSNP99.70to99.80	0.8157	sas	0.810033	71	92	0.8157
chr7-057001971-A-G	chr7	57001971	A	G	129356	VQSRTrancheSNP99.80to99.90	0.019082	mid	0.02667400000000001	2	110	0.02667400000000001
chr7-057002042-C-T	chr7	57002042	C	T	235111	PASS	0.051145	sas	0.02396200000000001	4	134	0.051145
chr7-057002203-C-A	chr7	57002203	C	A	1791434	ExcessHet	5.947e-5	nfe	0	0	130	5.947e-5
chr7-057002203-C-G	chr7	57002203	C	G	1791434	ExcessHet	0.18808	eas	0.103542	11	130	0.18808
chr7-057002203-C-T	chr7	57002203	C	T	1791434	ExcessHet	0.18285	afr	0.038197	5	130	0.18285
chr7-057002228-G-C	chr7	57002228	G	C	9585922	ExcessHet	0.76483	amr	0.7311860000000006	94	124	0.76483
chr7-057002228-G-T	chr7	57002228	G	T	9585922	ExcessHet	2.325e-5	nfe	9e-6	0	124	2.325e-5
chr7-057002229-G-A	chr7	57002229	G	A	391053	ExcessHet	0.15013	afr	0.06358	8	124	0.15013
chr7-057002271-CG-C	chr7	57002271	CG	C	339181	VQSRTrancheINDEL99.50to99.90	9.5e-7	nfe	2.2000000000000003e-5	0	118	2.2000000000000003e-5
chr7-057002271-CG-TG	chr7	57002271	CG	TG	339181	VQSRTrancheINDEL99.50to99.90	0	none	0.05603	6	118	0.05603
chr7-057003181-CA-C	chr7	57003181	CA	C	8750.97	VQSRTrancheINDEL99.50to99.90	1.1534e-4	amr	0.00246	0	58	0.00246
chr7-057003181-CA-CAA	chr7	57003181	CA	CAA	8750.97	VQSRTrancheINDEL99.50to99.90	0	none	0.002961	1	58	0.002961
chr7-057003181-CA-CAAA	chr7	57003181	CA	CAAA	8750.97	VQSRTrancheINDEL99.50to99.90	0	none	9e-6	0	58	9e-6
chr7-057003367-A-G	chr7	57003367	A	G	993240	PASS	0.47624	eas	0.176802	7	58	0.47624
chr7-057003517-AG-A	chr7	57003517	AG	A	165381.97	VQSRTrancheINDEL99.50to99.90	0.016556	amr	0.047041	0	62	0.047041
chr7-057003599-G-A	chr7	57003599	G	A	1321182	PASS	0.06146	amr	0.4247519999999997	11	58	0.4247519999999997
chr7-057003599-G-C	chr7	57003599	G	C	1321182	PASS	0	none	1.6699999999999994e-4	0	58	1.6699999999999994e-4
chr7-057003660-T-C	chr7	57003660	T	C	114532	VQSRTrancheSNP99.80to99.90	0.0041633	nfe	0.03939700000000001	3	82	0.03939700000000001
chr7-057003669-G-A	chr7	57003669	G	A	1424076	PASS	0.045649	eas	0.4256609999999997	28	76	0.4256609999999997
chr7-057003718-C-T	chr7	57003718	C	T	658	VQSRTrancheSNP99.80to99.90	2.7e-6	nfe	1.47e-4	0	90	1.47e-4
chr7-057003719-C-T	chr7	57003719	C	T	1231160	PASS	0.057187	eas	0.4008759999999993	26	78	0.4008759999999993
chr7-057003787-G-T	chr7	57003787	G	T	2775028	PASS	0.36834	amr	0.5263330000000006	70	102	0.5263330000000006
chr7-057003832-C-*	chr7	57003832	C	*	287954	ExcessHet	0	none	2.2000000000000003e-5	0	116	2.2000000000000003e-5
chr7-057003832-C-T	chr7	57003832	C	T	287954	ExcessHet	0.078832	amr	0.085125	15	116	0.085125
chr7-057003833-A-ATG	chr7	57003833	A	ATG	4155014	VQSRTrancheINDEL99.95to100.00	2.3435e-4	sas	9e-6	0	120	2.3435e-4
chr7-057003833-A-G	chr7	57003833	A	G	4155014	VQSRTrancheINDEL99.95to100.00	0.55615	amr	0.5806100000000003	82	120	0.5806100000000003
chr7-057003940-C-T	chr7	57003940	C	T	315413	VQSRTrancheSNP99.70to99.80	0.047438	sas	0.045682	4	126	0.047438
chr7-057003943-GAGC-G	chr7	57003943	GAGC	G	9873144.97	VQSRTrancheINDEL95.00to96.00	9.5956e-4	nfe	0.006493	0	100	0.006493
chr7-057003943-GAGC-GAGCAGC	chr7	57003943	GAGC	GAGCAGC	9873144.97	VQSRTrancheINDEL95.00to96.00	0	none	0.00127599999999999	0	100	0.00127599999999999
chr7-057003943-GAGC-GAGCAGCAGC	chr7	57003943	GAGC	GAGCAGCAGC	9873144.97	VQSRTrancheINDEL95.00to96.00	0	none	0.02386000000000001	5	100	0.02386000000000001
chr7-057003943-GAGC-GAGCAGCAGCAGC	chr7	57003943	GAGC	GAGCAGCAGCAGC	9873144.97	VQSRTrancheINDEL95.00to96.00	0	none	0.12047800000000004	14	100	0.12047800000000004
chr7-057003943-GAGC-GAGCAGCAGCAGCAGC	chr7	57003943	GAGC	GAGCAGCAGCAGCAGC	9873144.97	VQSRTrancheINDEL95.00to96.00	0	none	0.3463279999999995	47	100	0.3463279999999995
chr7-057003943-GAGC-GAGCAGCAGCAGCAGCAGC	chr7	57003943	GAGC	GAGCAGCAGCAGCAGCAGC	9873144.97	VQSRTrancheINDEL95.00to96.00	0	none	0.02174500000000001	2	100	0.02174500000000001
chr7-057003943-GAGC-GAGCAGCAGCAGCAGCAGCAGC	chr7	57003943	GAGC	GAGCAGCAGCAGCAGCAGCAGC	9873144.97	VQSRTrancheINDEL95.00to96.00	0	none	8.920000000000005e-4	0	100	8.920000000000005e-4
chr7-057003943-GAGC-GAGCAGCAGCAGCAGCAGCAGCAGC	chr7	57003943	GAGC	GAGCAGCAGCAGCAGCAGCAGCAGC	9873144.97	VQSRTrancheINDEL95.00to96.00	0	none	4.04e-4	0	100	4.04e-4
chr7-057003943-GAGC-GAGCAGCAGCAGCAGCAGCAGCAGCAGC	chr7	57003943	GAGC	GAGCAGCAGCAGCAGCAGCAGCAGCAGC	9873144.97	VQSRTrancheINDEL95.00to96.00	0	none	0.019764	2	100	0.019764
chr7-057003943-GAGC-GAGCAGCAGCAGCAGCAGCAGCAGCAGCAGC	chr7	57003943	GAGC	GAGCAGCAGCAGCAGCAGCAGCAGCAGCAGC	9873144.97	VQSRTrancheINDEL95.00to96.00	0	none	4.720000000000004e-4	0	100	4.720000000000004e-4
chr7-057003943-GAGC-GAGCAGCAGCAGCAGCAGCAGCAGCAGCAGCAGCAGC	chr7	57003943	GAGC	GAGCAGCAGCAGCAGCAGCAGCAGCAGCAGCAGCAGC	9873144.97	VQSRTrancheINDEL95.00to96.00	0	none	7.030000000000006e-4	0	100	7.030000000000006e-4
chr7-057003943-GAGC-GAGCAGCAGCAGCAGCAGCAGCAGCAGCAGCAGCAGCAGC	chr7	57003943	GAGC	GAGCAGCAGCAGCAGCAGCAGCAGCAGCAGCAGCAGCAGC	9873144.97	VQSRTrancheINDEL95.00to96.00	0	none	3.6999999999999985e-5	0	100	3.6999999999999985e-5
chr7-057003943-GAGC-GAGCAGCCGCAGC	chr7	57003943	GAGC	GAGCAGCCGCAGC	9873144.97	VQSRTrancheINDEL95.00to96.00	0	none	0	0	100	1e-6
chr7-057003964-T-*	chr7	57003964	T	*	13566572	VQSRTrancheSNP99.95to100.00	0	none	0.001964	0	96	0.001964
chr7-057003964-T-A	chr7	57003964	T	A	13566572	VQSRTrancheSNP99.95to100.00	2.699e-5	sas	7.099999999999998e-5	0	96	7.099999999999998e-5
chr7-057003964-T-C	chr7	57003964	T	C	13566572	VQSRTrancheSNP99.95to100.00	0.66295	amr	0.5590630000000001	72	96	0.66295
chr7-057003966-G-*	chr7	57003966	G	*	381885	ExcessHet	0	none	1.6699999999999994e-4	0	120	1.6699999999999994e-4
chr7-057003966-G-A	chr7	57003966	G	A	381885	ExcessHet	0.023496	sas	0.05280600000000001	6	120	0.05280600000000001
chr7-057004018-CGGCGCCGGGGGCCGT-*	chr7	57004018	CGGCGCCGGGGGCCGT	*	19495402	ExcessHet	0	none	2.5100000000000014e-4	0	126	2.5100000000000014e-4
chr7-057004018-CGGCGCCGGGGGCCGT-C	chr7	57004018	CGGCGCCGGGGGCCGT	C	19495402	ExcessHet	0.0013584	eas	2.2000000000000003e-5	0	126	0.0013584
chr7-057004018-CGGCGCCGGGGGCCGT-CGCCGGGGGCCGTGGCGCCGGGGGCCGT	chr7	57004018	CGGCGCCGGGGGCCGT	CGCCGGGGGCCGTGGCGCCGGGGGCCGT	19495402	ExcessHet	0	none	3.6999999999999985e-5	0	126	3.6999999999999985e-5
chr7-057004018-CGGCGCCGGGGGCCGT-CGCCGGGGGCTGTGGCGCCGGGGGCCGT	chr7	57004018	CGGCGCCGGGGGCCGT	CGCCGGGGGCTGTGGCGCCGGGGGCCGT	19495402	ExcessHet	0	none	1.27e-4	0	126	1.27e-4
chr7-057004018-CGGCGCCGGGGGCCGT-CGGCGCCGGGGGCCGTGGCGCCGGGGGCCGT	chr7	57004018	CGGCGCCGGGGGCCGT	CGGCGCCGGGGGCCGTGGCGCCGGGGGCCGT	19495402	ExcessHet	0	none	0	0	126	1e-6
chr7-057004018-CGGCGCCGGGGGCCGT-TGGCGCCGGGGGCCGT	chr7	57004018	CGGCGCCGGGGGCCGT	TGGCGCCGGGGGCCGT	19495402	ExcessHet	0	none	0.7043150000000006	97	126	0.7043150000000006
chr7-057004055-A-C	chr7	57004055	A	C	524	VQSRTrancheSNP99.90to99.95	7.585e-5	nfe	1.27e-4	1	134	1.27e-4
chr7-057004064-A-C	chr7	57004064	A	C	12870	VQSRTrancheSNP99.80to99.90	0.0043191	eas	0.003043	4	134	0.0043191
chr7-057004064-A-G	chr7	57004064	A	G	12870	VQSRTrancheSNP99.80to99.90	7.238e-5	nfe	0	0	134	7.238e-5
chr7-057004068-C-A	chr7	57004068	C	A	1885534	VQSRTrancheSNP99.90to99.95	0.2291	eas	0.03844100000000002	4	134	0.2291
chr7-057004070-A-C	chr7	57004070	A	C	6342	VQSRTrancheSNP99.90to99.95	0.0011381	eas	9.400000000000004e-4	2	134	0.0011381
chr7-057004070-A-T	chr7	57004070	A	T	6342	VQSRTrancheSNP99.90to99.95	2.376e-5	eas	2.2000000000000003e-5	0	134	2.376e-5
chr7-057004076-G-A	chr7	57004076	G	A	11104957	VQSRTrancheSNP99.90to99.95	0.65686	amr	0.301121	52	80	0.65686
chr7-057004076-G-C	chr7	57004076	G	C	11104957	VQSRTrancheSNP99.90to99.95	0.0030127	eas	0.00923699999999998	0	80	0.00923699999999998
chr7-057004076-G-T	chr7	57004076	G	T	11104957	VQSRTrancheSNP99.90to99.95	1.8872e-4	nfe	4.950000000000003e-4	0	80	4.950000000000003e-4
chr7-057004094-TCCCCCTCCTCC-*	chr7	57004094	TCCCCCTCCTCC	*	1709500	VQSRTrancheINDEL99.50to99.90	0	none	0.027182	0	80	0.027182
chr7-057004094-TCCCCCTCCTCC-CCCCCCTCCTCC	chr7	57004094	TCCCCCTCCTCC	CCCCCCTCCTCC	1709500	VQSRTrancheINDEL99.50to99.90	0	none	9e-6	0	80	9e-6
chr7-057004094-TCCCCCTCCTCC-T	chr7	57004094	TCCCCCTCCTCC	T	1709500	VQSRTrancheINDEL99.50to99.90	0	none	0	0	80	1e-6
chr7-057004094-TCCCCCTCCTCC-TCCTCCTCC	chr7	57004094	TCCCCCTCCTCC	TCCTCCTCC	1709500	VQSRTrancheINDEL99.50to99.90	0	none	0.070481	9	80	0.070481
chr7-057004094-TCCCCCTCCTCC-TCTCCTCC	chr7	57004094	TCCCCCTCCTCC	TCTCCTCC	1709500	VQSRTrancheINDEL99.50to99.90	0	none	9e-6	0	80	9e-6
chr7-057004096-CCCCTCCTCCTCCTCCTCCTCCTCTTCCTCCTCCTCCTCTTCCTCTTCGTCTTCCTCCTCTTCCTCCTCCTCCTCTTCCTCATCCTCA-*	chr7	57004096	CCCCTCCTCCTCCTCCTCCTCCTCTTCCTCCTCCTCCTCTTCCTCTTCGTCTTCCTCCTCTTCCTCCTCCTCCTCTTCCTCATCCTCA	*	143354	VQSRTrancheINDEL99.50to99.90	0	none	0.08279400000000002	9	72	0.08279400000000002
chr7-057004096-CCCCTCCTCCTCCTCCTCCTCCTCTTCCTCCTCCTCCTCTTCCTCTTCGTCTTCCTCCTCTTCCTCCTCCTCCTCTTCCTCATCCTCA-ACCCTCCTCCTCCTCCTCCTCCTCTTCCTCCTCCTCCTCTTCCTCTTCGTCTTCCTCCTCTTCCTCCTCCTCCTCTTCCTCATCCTCA	chr7	57004096	CCCCTCCTCCTCCTCCTCCTCCTCTTCCTCCTCCTCCTCTTCCTCTTCGTCTTCCTCCTCTTCCTCCTCCTCCTCTTCCTCATCCTCA	ACCCTCCTCCTCCTCCTCCTCCTCTTCCTCCTCCTCCTCTTCCTCTTCGTCTTCCTCCTCTTCCTCCTCCTCCTCTTCCTCATCCTCA	143354	VQSRTrancheINDEL99.50to99.90	0	none	0	0	72	1e-6
chr7-057004096-CCCCTCCTCCTCCTCCTCCTCCTCTTCCTCCTCCTCCTCTTCCTCTTCGTCTTCCTCCTCTTCCTCCTCCTCCTCTTCCTCATCCTCA-C	chr7	57004096	CCCCTCCTCCTCCTCCTCCTCCTCTTCCTCCTCCTCCTCTTCCTCTTCGTCTTCCTCCTCTTCCTCCTCCTCCTCTTCCTCATCCTCA	C	143354	VQSRTrancheINDEL99.50to99.90	6.935e-5	nfe	2.2000000000000003e-5	0	72	6.935e-5
chr7-057004096-CCCCTCCTCCTCCTCCTCCTCCTCTTCCTCCTCCTCCTCTTCCTCTTCGTCTTCCTCCTCTTCCTCCTCCTCCTCTTCCTCATCCTCA-CTCCCTCCTCCTCCTCCTCCTCCTCTTCCTCCTCCTCCTCTTCCTCTTCGTCTTCCTCCTCTTCCTCCTCCTCCTCTTCCTCATCCTCA	chr7	57004096	CCCCTCCTCCTCCTCCTCCTCCTCTTCCTCCTCCTCCTCTTCCTCTTCGTCTTCCTCCTCTTCCTCCTCCTCCTCTTCCTCATCCTCA	CTCCCTCCTCCTCCTCCTCCTCCTCTTCCTCCTCCTCCTCTTCCTCTTCGTCTTCCTCCTCTTCCTCCTCCTCCTCTTCCTCATCCTCA	143354	VQSRTrancheINDEL99.50to99.90	0	none	0.005943	1	72	0.005943
chr7-057004096-CCCCTCCTCCTCCTCCTCCTCCTCTTCCTCCTCCTCCTCTTCCTCTTCGTCTTCCTCCTCTTCCTCCTCCTCCTCTTCCTCATCCTCA-CTCCTCCTCCTCCTCTTCCTCATCCTCA	chr7	57004096	CCCCTCCTCCTCCTCCTCCTCCTCTTCCTCCTCCTCCTCTTCCTCTTCGTCTTCCTCCTCTTCCTCCTCCTCCTCTTCCTCATCCTCA	CTCCTCCTCCTCCTCTTCCTCATCCTCA	143354	VQSRTrancheINDEL99.50to99.90	0	none	0	0	72	1e-6
chr7-057004096-CCCCTCCTCCTCCTCCTCCTCCTCTTCCTCCTCCTCCTCTTCCTCTTCGTCTTCCTCCTCTTCCTCCTCCTCCTCTTCCTCATCCTCA-CTCCTCCTCCTCCTCTTCCTCTTCGTCTTCCTCCTCTTCCTCCTCCTCCTCTTCCTCATCCTCA	chr7	57004096	CCCCTCCTCCTCCTCCTCCTCCTCTTCCTCCTCCTCCTCTTCCTCTTCGTCTTCCTCCTCTTCCTCCTCCTCCTCTTCCTCATCCTCA	CTCCTCCTCCTCCTCTTCCTCTTCGTCTTCCTCCTCTTCCTCCTCCTCCTCTTCCTCATCCTCA	143354	VQSRTrancheINDEL99.50to99.90	0	none	9e-6	0	72	9e-6
chr7-057004096-CCCCTCCTCCTCCTCCTCCTCCTCTTCCTCCTCCTCCTCTTCCTCTTCGTCTTCCTCCTCTTCCTCCTCCTCCTCTTCCTCATCCTCA-CTTCCCTCCTCCTCCTCCTCCTCCTCTTCCTCCTCCTCCTCTTCCTCTTCGTCTTCCTCCTCTTCCTCCTCCTCCTCTTCCTCATCCTCA	chr7	57004096	CCCCTCCTCCTCCTCCTCCTCCTCTTCCTCCTCCTCCTCTTCCTCTTCGTCTTCCTCCTCTTCCTCCTCCTCCTCTTCCTCATCCTCA	CTTCCCTCCTCCTCCTCCTCCTCCTCTTCCTCCTCCTCCTCTTCCTCTTCGTCTTCCTCCTCTTCCTCCTCCTCCTCTTCCTCATCCTCA	143354	VQSRTrancheINDEL99.50to99.90	0	none	9e-6	0	72	9e-6
chr7-057004096-CCCCTCCTCCTCCTCCTCCTCCTCTTCCTCCTCCTCCTCTTCCTCTTCGTCTTCCTCCTCTTCCTCCTCCTCCTCTTCCTCATCCTCA-TCCCTCCTCCTCCTCCTCCTCCTCTTCCTCCTCCTCCTCTTCCTCTTCGTCTTCCTCCTCTTCCTCCTCCTCCTCTTCCTCATCCTCA	chr7	57004096	CCCCTCCTCCTCCTCCTCCTCCTCTTCCTCCTCCTCCTCTTCCTCTTCGTCTTCCTCCTCTTCCTCCTCCTCCTCTTCCTCATCCTCA	TCCCTCCTCCTCCTCCTCCTCCTCTTCCTCCTCCTCCTCTTCCTCTTCGTCTTCCTCCTCTTCCTCCTCCTCCTCTTCCTCATCCTCA	143354	VQSRTrancheINDEL99.50to99.90	0	none	0	0	72	1e-6
chr7-057004097-CCCTCCTCCT-*	chr7	57004097	CCCTCCTCCT	*	10207406	VQSRTrancheINDEL99.50to99.90	0	none	0.078908	7	84	0.078908
chr7-057004097-CCCTCCTCCT-C	chr7	57004097	CCCTCCTCCT	C	10207406	VQSRTrancheINDEL99.50to99.90	0	none	0	0	84	1e-6
chr7-057004097-CCCTCCTCCT-CATCCTCCTCCT	chr7	57004097	CCCTCCTCCT	CATCCTCCTCCT	10207406	VQSRTrancheINDEL99.50to99.90	0	none	0	0	84	1e-6
chr7-057004097-CCCTCCTCCT-CCCT	chr7	57004097	CCCTCCTCCT	CCCT	10207406	VQSRTrancheINDEL99.50to99.90	0	none	1.0899999999999998e-4	0	84	1.0899999999999998e-4
chr7-057004097-CCCTCCTCCT-CCCTCCT	chr7	57004097	CCCTCCTCCT	CCCTCCT	10207406	VQSRTrancheINDEL99.50to99.90	0	none	0.05457300000000001	6	84	0.05457300000000001
chr7-057004097-CCCTCCTCCT-CCCTCCTCCTCCT	chr7	57004097	CCCTCCTCCT	CCCTCCTCCTCCT	10207406	VQSRTrancheINDEL99.50to99.90	0	none	1.49e-4	0	84	1.49e-4
chr7-057004097-CCCTCCTCCT-CCCTCCTCCTCCTCCT	chr7	57004097	CCCTCCTCCT	CCCTCCTCCTCCTCCT	10207406	VQSRTrancheINDEL99.50to99.90	0	none	0	0	84	1e-6
chr7-057004097-CCCTCCTCCT-CCTCATCCTCCTCCT	chr7	57004097	CCCTCCTCCT	CCTCATCCTCCTCCT	10207406	VQSRTrancheINDEL99.50to99.90	0	none	9e-6	0	84	9e-6
chr7-057004097-CCCTCCTCCT-CCTCCTCCTCCT	chr7	57004097	CCCTCCTCCT	CCTCCTCCTCCT	10207406	VQSRTrancheINDEL99.50to99.90	0	none	0.00174399999999999	0	84	0.00174399999999999
chr7-057004097-CCCTCCTCCT-CCTCCTCCTCCTCATCCTCCTCCTCCTCCT	chr7	57004097	CCCTCCTCCT	CCTCCTCCTCCTCATCCTCCTCCTCCTCCT	10207406	VQSRTrancheINDEL99.50to99.90	0	none	0	0	84	1e-6
chr7-057004097-CCCTCCTCCT-CCTCCTCCTCCTCCT	chr7	57004097	CCCTCCTCCT	CCTCCTCCTCCTCCT	10207406	VQSRTrancheINDEL99.50to99.90	0	none	0.002475	1	84	0.002475
chr7-057004097-CCCTCCTCCT-CCTCCTCCTCCTCCTCATCCTCCTCCTCCTCTTCCTCCTCCTCTTCCTCTTCGTCTTCCTCCTCCT	chr7	57004097	CCCTCCTCCT	CCTCCTCCTCCTCCTCATCCTCCTCCTCCTCTTCCTCCTCCTCTTCCTCTTCGTCTTCCTCCTCCT	10207406	VQSRTrancheINDEL99.50to99.90	0	none	0	0	84	1e-6
chr7-057004097-CCCTCCTCCT-CCTCCTCCTCCTCCTCCT	chr7	57004097	CCCTCCTCCT	CCTCCTCCTCCTCCTCCT	10207406	VQSRTrancheINDEL99.50to99.90	0	none	2.770000000000004e-4	0	84	2.770000000000004e-4
chr7-057004097-CCCTCCTCCT-CCTCCTCCTCCTCCTCCTCCT	chr7	57004097	CCCTCCTCCT	CCTCCTCCTCCTCCTCCTCCT	10207406	VQSRTrancheINDEL99.50to99.90	0	none	7.199999999999997e-5	0	84	7.199999999999997e-5
chr7-057004097-CCCTCCTCCT-CCTCCTCCTCCTCCTCCTCCTCCT	chr7	57004097	CCCTCCTCCT	CCTCCTCCTCCTCCTCCTCCTCCT	10207406	VQSRTrancheINDEL99.50to99.90	0	none	5.399999999999999e-5	0	84	5.399999999999999e-5
chr7-057004097-CCCTCCTCCT-CCTTCTCCTCCTCCT	chr7	57004097	CCCTCCTCCT	CCTTCTCCTCCTCCT	10207406	VQSRTrancheINDEL99.50to99.90	0	none	0	0	84	1e-6
chr7-057004097-CCCTCCTCCT-CTCCTCCTCCT	chr7	57004097	CCCTCCTCCT	CTCCTCCTCCT	10207406	VQSRTrancheINDEL99.50to99.90	0	none	9e-6	0	84	9e-6
chr7-057004097-CCCTCCTCCT-GCCTCCTCCT	chr7	57004097	CCCTCCTCCT	GCCTCCTCCT	10207406	VQSRTrancheINDEL99.50to99.90	0	none	0	0	84	1e-6
chr7-057004097-CCCTCCTCCT-TCCTCCTCCT	chr7	57004097	CCCTCCTCCT	TCCTCCTCCT	10207406	VQSRTrancheINDEL99.50to99.90	0	none	0.217187	41	84	0.217187
chr7-057004099-CT-*	chr7	57004099	CT	*	86.97	VQSRTrancheINDEL99.90to99.95	0	none	0.05652900000000001	6	90	0.05652900000000001
chr7-057004099-CT-C	chr7	57004099	CT	C	86.97	VQSRTrancheINDEL99.90to99.95	0	none	2.2000000000000003e-5	0	90	2.2000000000000003e-5
chr7-057004100-TCCTCCTCCTCCTCCTCCTCTTCC-*	chr7	57004100	TCCTCCTCCTCCTCCTCCTCTTCC	*	413	PASS	0	none	0.05658000000000002	6	88	0.05658000000000002
chr7-057004100-TCCTCCTCCTCCTCCTCCTCTTCC-ACCTCCTCCTCCTCCTCCTCTTCC	chr7	57004100	TCCTCCTCCTCCTCCTCCTCTTCC	ACCTCCTCCTCCTCCTCCTCTTCC	413	PASS	0	none	9e-6	0	88	9e-6
chr7-057004100-TCCTCCTCCTCCTCCTCCTCTTCC-CCCTCCTCCTCCTCCTCCTCTTCC	chr7	57004100	TCCTCCTCCTCCTCCTCCTCTTCC	CCCTCCTCCTCCTCCTCCTCTTCC	413	PASS	0	none	8.9e-5	0	88	8.9e-5
chr7-057004100-TCCTCCTCCTCCTCCTCCTCTTCC-T	chr7	57004100	TCCTCCTCCTCCTCCTCCTCTTCC	T	413	PASS	0	none	9e-6	0	88	9e-6
chr7-057004105-CTCCTCCTCCTCCTCTTCCTCCTCCTCCTCTTCCTCTTCGTCTTCCTCCTCTTCCTCCTCCTCCTCTTCCTCA-*	chr7	57004105	CTCCTCCTCCTCCTCTTCCTCCTCCTCCTCTTCCTCTTCGTCTTCCTCCTCTTCCTCCTCCTCCTCTTCCTCA	*	592563	VQSRTrancheINDEL99.50to99.90	0	none	0.00149699999999999	0	108	0.00149699999999999
chr7-057004105-CTCCTCCTCCTCCTCTTCCTCCTCCTCCTCTTCCTCTTCGTCTTCCTCCTCTTCCTCCTCCTCCTCTTCCTCA-ATCCTCCTCCTCCTCTTCCTCCTCCTCCTCTTCCTCTTCGTCTTCCTCCTCTTCCTCCTCCTCCTCTTCCTCA	chr7	57004105	CTCCTCCTCCTCCTCTTCCTCCTCCTCCTCTTCCTCTTCGTCTTCCTCCTCTTCCTCCTCCTCCTCTTCCTCA	ATCCTCCTCCTCCTCTTCCTCCTCCTCCTCTTCCTCTTCGTCTTCCTCCTCTTCCTCCTCCTCCTCTTCCTCA	592563	VQSRTrancheINDEL99.50to99.90	0	none	0.02913200000000002	6	108	0.02913200000000002
chr7-057004105-CTCCTCCTCCTCCTCTTCCTCCTCCTCCTCTTCCTCTTCGTCTTCCTCCTCTTCCTCCTCCTCCTCTTCCTCA-C	chr7	57004105	CTCCTCCTCCTCCTCTTCCTCCTCCTCCTCTTCCTCTTCGTCTTCCTCCTCTTCCTCCTCCTCCTCTTCCTCA	C	592563	VQSRTrancheINDEL99.50to99.90	0	none	0	0	108	1e-6
chr7-057004105-CTCCTCCTCCTCCTCTTCCTCCTCCTCCTCTTCCTCTTCGTCTTCCTCCTCTTCCTCCTCCTCCTCTTCCTCA-CTCATCCTCCTCCTCCTCTTCCTCCTCCTCCTCTTCCTCTTCGTCTTCCTCCTCTTCCTCCTCCTCCTCTTCCTCA	chr7	57004105	CTCCTCCTCCTCCTCTTCCTCCTCCTCCTCTTCCTCTTCGTCTTCCTCCTCTTCCTCCTCCTCCTCTTCCTCA	CTCATCCTCCTCCTCCTCTTCCTCCTCCTCCTCTTCCTCTTCGTCTTCCTCCTCTTCCTCCTCCTCCTCTTCCTCA	592563	VQSRTrancheINDEL99.50to99.90	0	none	5.41e-4	0	108	5.41e-4
chr7-057004105-CTCCTCCTCCTCCTCTTCCTCCTCCTCCTCTTCCTCTTCGTCTTCCTCCTCTTCCTCCTCCTCCTCTTCCTCA-CTCCTCA	chr7	57004105	CTCCTCCTCCTCCTCTTCCTCCTCCTCCTCTTCCTCTTCGTCTTCCTCCTCTTCCTCCTCCTCCTCTTCCTCA	CTCCTCA	592563	VQSRTrancheINDEL99.50to99.90	0	none	0	0	108	1e-6
chr7-057004105-CTCCTCCTCCTCCTCTTCCTCCTCCTCCTCTTCCTCTTCGTCTTCCTCCTCTTCCTCCTCCTCCTCTTCCTCA-CTCCTCATCCTCCTCATCCTCCTCCTCCTCTTCCTCCTCCTCCTCTTCCTCTTCGTCTTCCTCCTCTTCCTCCTCCTCCTCTTCCTCA	chr7	57004105	CTCCTCCTCCTCCTCTTCCTCCTCCTCCTCTTCCTCTTCGTCTTCCTCCTCTTCCTCCTCCTCCTCTTCCTCA	CTCCTCATCCTCCTCATCCTCCTCCTCCTCTTCCTCCTCCTCCTCTTCCTCTTCGTCTTCCTCCTCTTCCTCCTCCTCCTCTTCCTCA	592563	VQSRTrancheINDEL99.50to99.90	0	none	2.2000000000000003e-5	1	108	2.2000000000000003e-5
chr7-057004105-CTCCTCCTCCTCCTCTTCCTCCTCCTCCTCTTCCTCTTCGTCTTCCTCCTCTTCCTCCTCCTCCTCTTCCTCA-CTCCTCATCCTCCTCCTCCTCTTCCTCCTCCTCCTCTTCCTCTTCGTCTTCCTCCTCTTCCTCCTCCTCCTCTTCCTCA	chr7	57004105	CTCCTCCTCCTCCTCTTCCTCCTCCTCCTCTTCCTCTTCGTCTTCCTCCTCTTCCTCCTCCTCCTCTTCCTCA	CTCCTCATCCTCCTCCTCCTCTTCCTCCTCCTCCTCTTCCTCTTCGTCTTCCTCCTCTTCCTCCTCCTCCTCTTCCTCA	592563	VQSRTrancheINDEL99.50to99.90	0	none	5.2999999999999994e-5	0	108	5.2999999999999994e-5
chr7-057004105-CTCCTCCTCCTCCTCTTCCTCCTCCTCCTCTTCCTCTTCGTCTTCCTCCTCTTCCTCCTCCTCCTCTTCCTCA-CTCCTCCTCATCCTCCTCCTCCTCTTCCTCCTCCTCCTCTTCCTCTTCGTCTTCCTCCTCTTCCTCCTCCTCCTCTTCCTCA	chr7	57004105	CTCCTCCTCCTCCTCTTCCTCCTCCTCCTCTTCCTCTTCGTCTTCCTCCTCTTCCTCCTCCTCCTCTTCCTCA	CTCCTCCTCATCCTCCTCCTCCTCTTCCTCCTCCTCCTCTTCCTCTTCGTCTTCCTCCTCTTCCTCCTCCTCCTCTTCCTCA	592563	VQSRTrancheINDEL99.50to99.90	0	none	3.160000000000005e-4	0	108	3.160000000000005e-4
chr7-057004105-CTCCTCCTCCTCCTCTTCCTCCTCCTCCTCTTCCTCTTCGTCTTCCTCCTCTTCCTCCTCCTCCTCTTCCTCA-CTCCTCCTCCTCATCCTCCTCCTCCTCTTCCTCCTCCTCCTCTTCCTCTTCGTCTTCCTCCTCTTCCTCCTCCTCCTCTTCCTCA	chr7	57004105	CTCCTCCTCCTCCTCTTCCTCCTCCTCCTCTTCCTCTTCGTCTTCCTCCTCTTCCTCCTCCTCCTCTTCCTCA	CTCCTCCTCCTCATCCTCCTCCTCCTCTTCCTCCTCCTCCTCTTCCTCTTCGTCTTCCTCCTCTTCCTCCTCCTCCTCTTCCTCA	592563	VQSRTrancheINDEL99.50to99.90	0	none	2.9400000000000004e-4	1	108	2.9400000000000004e-4
chr7-057004105-CTCCTCCTCCTCCTCTTCCTCCTCCTCCTCTTCCTCTTCGTCTTCCTCCTCTTCCTCCTCCTCCTCTTCCTCA-TTCCTCCTCCTCCTCTTCCTCCTCCTCCTCTTCCTCTTCGTCTTCCTCCTCTTCCTCCTCCTCCTCTTCCTCA	chr7	57004105	CTCCTCCTCCTCCTCTTCCTCCTCCTCCTCTTCCTCTTCGTCTTCCTCCTCTTCCTCCTCCTCCTCTTCCTCA	TTCCTCCTCCTCCTCTTCCTCCTCCTCCTCTTCCTCTTCGTCTTCCTCCTCTTCCTCCTCCTCCTCTTCCTCA	592563	VQSRTrancheINDEL99.50to99.90	0	none	3.6999999999999985e-5	0	108	3.6999999999999985e-5
chr7-057004108-CTCCTCCTCCTCTTCCTCCTCCTCCTCTTCCTCTTCGTCTTCCTCCTCTTCCTCCTCCTCCTCTTCCTCA-*	chr7	57004108	CTCCTCCTCCTCTTCCTCCTCCTCCTCTTCCTCTTCGTCTTCCTCCTCTTCCTCCTCCTCCTCTTCCTCA	*	789072	ExcessHet	0	none	0.00130199999999999	0	116	0.00130199999999999
chr7-057004108-CTCCTCCTCCTCTTCCTCCTCCTCCTCTTCCTCTTCGTCTTCCTCCTCTTCCTCCTCCTCCTCTTCCTCA-ATCCTCCTCCTCTTCCTCCTCCTCCTCTTCCTCTTCGTCTTCCTCCTCTTCCTCCTCCTCCTCTTCCTCA	chr7	57004108	CTCCTCCTCCTCTTCCTCCTCCTCCTCTTCCTCTTCGTCTTCCTCCTCTTCCTCCTCCTCCTCTTCCTCA	ATCCTCCTCCTCTTCCTCCTCCTCCTCTTCCTCTTCGTCTTCCTCCTCTTCCTCCTCCTCCTCTTCCTCA	789072	ExcessHet	0	none	0.00870599999999999	7	116	0.00870599999999999
chr7-057004108-CTCCTCCTCCTCTTCCTCCTCCTCCTCTTCCTCTTCGTCTTCCTCCTCTTCCTCCTCCTCCTCTTCCTCA-C	chr7	57004108	CTCCTCCTCCTCTTCCTCCTCCTCCTCTTCCTCTTCGTCTTCCTCCTCTTCCTCCTCCTCCTCTTCCTCA	C	789072	ExcessHet	7.246e-5	amr	5.2999999999999994e-5	0	116	7.246e-5
chr7-057004108-CTCCTCCTCCTCTTCCTCCTCCTCCTCTTCCTCTTCGTCTTCCTCCTCTTCCTCCTCCTCCTCTTCCTCA-CTCATCCTCATCCTCCTCCTCTTCCTCCTCCTCCTCTTCCTCTTCGTCTTCCTCCTCTTCCTCCTCCTCCTCTTCCTCA	chr7	57004108	CTCCTCCTCCTCTTCCTCCTCCTCCTCTTCCTCTTCGTCTTCCTCCTCTTCCTCCTCCTCCTCTTCCTCA	CTCATCCTCATCCTCCTCCTCTTCCTCCTCCTCCTCTTCCTCTTCGTCTTCCTCCTCTTCCTCCTCCTCCTCTTCCTCA	789072	ExcessHet	0	none	2.09e-4	0	116	2.09e-4
chr7-057004108-CTCCTCCTCCTCTTCCTCCTCCTCCTCTTCCTCTTCGTCTTCCTCCTCTTCCTCCTCCTCCTCTTCCTCA-CTCATCCTCCTCATCCTCCTCCTCTTCCTCCTCCTCCTCTTCCTCTTCGTCTTCCTCCTCTTCCTCCTCCTCCTCTTCCTCA	chr7	57004108	CTCCTCCTCCTCTTCCTCCTCCTCCTCTTCCTCTTCGTCTTCCTCCTCTTCCTCCTCCTCCTCTTCCTCA	CTCATCCTCCTCATCCTCCTCCTCTTCCTCCTCCTCCTCTTCCTCTTCGTCTTCCTCCTCTTCCTCCTCCTCCTCTTCCTCA	789072	ExcessHet	0	none	0.02306600000000001	5	116	0.02306600000000001
chr7-057004108-CTCCTCCTCCTCTTCCTCCTCCTCCTCTTCCTCTTCGTCTTCCTCCTCTTCCTCCTCCTCCTCTTCCTCA-CTCATCCTCCTCCTCTTCCTCCTCCTCCTCTTCCTCTTCGTCTTCCTCCTCTTCCTCCTCCTCCTCTTCCTCA	chr7	57004108	CTCCTCCTCCTCTTCCTCCTCCTCCTCTTCCTCTTCGTCTTCCTCCTCTTCCTCCTCCTCCTCTTCCTCA	CTCATCCTCCTCCTCTTCCTCCTCCTCCTCTTCCTCTTCGTCTTCCTCCTCTTCCTCCTCCTCCTCTTCCTCA	789072	ExcessHet	0	none	0.02423200000000001	5	116	0.02423200000000001
chr7-057004108-CTCCTCCTCCTCTTCCTCCTCCTCCTCTTCCTCTTCGTCTTCCTCCTCTTCCTCCTCCTCCTCTTCCTCA-CTCCTCA	chr7	57004108	CTCCTCCTCCTCTTCCTCCTCCTCCTCTTCCTCTTCGTCTTCCTCCTCTTCCTCCTCCTCCTCTTCCTCA	CTCCTCA	789072	ExcessHet	0	none	5.2999999999999994e-5	0	116	5.2999999999999994e-5
chr7-057004108-CTCCTCCTCCTCTTCCTCCTCCTCCTCTTCCTCTTCGTCTTCCTCCTCTTCCTCCTCCTCCTCTTCCTCA-CTCCTCATCCTCCTCCTCCTCTTCCTCCTCCTCTTCCTCCTCCTCCTCTTCCTCTTCGTCTTCCTCCTCTTCCTCCTCCTCCTCTTCCTCA	chr7	57004108	CTCCTCCTCCTCTTCCTCCTCCTCCTCTTCCTCTTCGTCTTCCTCCTCTTCCTCCTCCTCCTCTTCCTCA	CTCCTCATCCTCCTCCTCCTCTTCCTCCTCCTCTTCCTCCTCCTCCTCTTCCTCTTCGTCTTCCTCCTCTTCCTCCTCCTCCTCTTCCTCA	789072	ExcessHet	0	none	0	0	116	1e-6
chr7-057004108-CTCCTCCTCCTCTTCCTCCTCCTCCTCTTCCTCTTCGTCTTCCTCCTCTTCCTCCTCCTCCTCTTCCTCA-CTCCTCCTCATCCTCCTCCTCCTCTTCCTCCTCCTCTTCCTCCTCCTCCTCTTCCTCTTCGTCTTCCTCCTCTTCCTCCTCCTCCTCTTCCTCA	chr7	57004108	CTCCTCCTCCTCTTCCTCCTCCTCCTCTTCCTCTTCGTCTTCCTCCTCTTCCTCCTCCTCCTCTTCCTCA	CTCCTCCTCATCCTCCTCCTCCTCTTCCTCCTCCTCTTCCTCCTCCTCCTCTTCCTCTTCGTCTTCCTCCTCTTCCTCCTCCTCCTCTTCCTCA	789072	ExcessHet	0	none	0	0	116	1e-6
chr7-057004108-CTCCTCCTCCTCTTCCTCCTCCTCCTCTTCCTCTTCGTCTTCCTCCTCTTCCTCCTCCTCCTCTTCCTCA-CTCCTCCTCCTCCTCTTCCTCA	chr7	57004108	CTCCTCCTCCTCTTCCTCCTCCTCCTCTTCCTCTTCGTCTTCCTCCTCTTCCTCCTCCTCCTCTTCCTCA	CTCCTCCTCCTCCTCTTCCTCA	789072	ExcessHet	0	none	0	0	116	1e-6
chr7-057004108-CTCCTCCTCCTCTTCCTCCTCCTCCTCTTCCTCTTCGTCTTCCTCCTCTTCCTCCTCCTCCTCTTCCTCA-CTCCTCCTCCTCCTCTTCCTCTTCGTCTTCCTCCTCTTCCTCCTCCTCCTCTTCCTCA	chr7	57004108	CTCCTCCTCCTCTTCCTCCTCCTCCTCTTCCTCTTCGTCTTCCTCCTCTTCCTCCTCCTCCTCTTCCTCA	CTCCTCCTCCTCCTCTTCCTCTTCGTCTTCCTCCTCTTCCTCCTCCTCCTCTTCCTCA	789072	ExcessHet	0	none	0	0	116	1e-6
chr7-057004108-CTCCTCCTCCTCTTCCTCCTCCTCCTCTTCCTCTTCGTCTTCCTCCTCTTCCTCCTCCTCCTCTTCCTCA-CTCTTCCTCCTCCTCTTCCTCCTCCTCCTCTTCCTCTTCGTCTTCCTCCTCTTCCTCCTCCTCCTCTTCCTCA	chr7	57004108	CTCCTCCTCCTCTTCCTCCTCCTCCTCTTCCTCTTCGTCTTCCTCCTCTTCCTCCTCCTCCTCTTCCTCA	CTCTTCCTCCTCCTCTTCCTCCTCCTCCTCTTCCTCTTCGTCTTCCTCCTCTTCCTCCTCCTCCTCTTCCTCA	789072	ExcessHet	0	none	0	0	116	1e-6
chr7-057004108-CTCCTCCTCCTCTTCCTCCTCCTCCTCTTCCTCTTCGTCTTCCTCCTCTTCCTCCTCCTCCTCTTCCTCA-TTCCTCCTCCTCTTCCTCCTCCTCCTCTTCCTCTTCGTCTTCCTCCTCTTCCTCCTCCTCCTCTTCCTCA	chr7	57004108	CTCCTCCTCCTCTTCCTCCTCCTCCTCTTCCTCTTCGTCTTCCTCCTCTTCCTCCTCCTCCTCTTCCTCA	TTCCTCCTCCTCTTCCTCCTCCTCCTCTTCCTCTTCGTCTTCCTCCTCTTCCTCCTCCTCCTCTTCCTCA	789072	ExcessHet	0	none	7.099999999999998e-5	0	116	7.099999999999998e-5
chr7-057004111-CTCCTCCTCTTCCTCCTCCTCCTCTTCCTCTTCGTCTTCCTCCTCTTCCTCCTCCTCCTCTTCCTCA-*	chr7	57004111	CTCCTCCTCTTCCTCCTCCTCCTCTTCCTCTTCGTCTTCCTCCTCTTCCTCCTCCTCCTCTTCCTCA	*	561510	VQSRTrancheINDEL99.50to99.90	0	none	0.00154599999999999	0	94	0.00154599999999999
chr7-057004111-CTCCTCCTCTTCCTCCTCCTCCTCTTCCTCTTCGTCTTCCTCCTCTTCCTCCTCCTCCTCTTCCTCA-ATCCTCCTCTTCCTCCTCCTCCTCTTCCTCTTCGTCTTCCTCCTCTTCCTCCTCCTCCTCTTCCTCA	chr7	57004111	CTCCTCCTCTTCCTCCTCCTCCTCTTCCTCTTCGTCTTCCTCCTCTTCCTCCTCCTCCTCTTCCTCA	ATCCTCCTCTTCCTCCTCCTCCTCTTCCTCTTCGTCTTCCTCCTCTTCCTCCTCCTCCTCTTCCTCA	561510	VQSRTrancheINDEL99.50to99.90	0	none	0.00843999999999999	1	94	0.00843999999999999
chr7-057004111-CTCCTCCTCTTCCTCCTCCTCCTCTTCCTCTTCGTCTTCCTCCTCTTCCTCCTCCTCCTCTTCCTCA-C	chr7	57004111	CTCCTCCTCTTCCTCCTCCTCCTCTTCCTCTTCGTCTTCCTCCTCTTCCTCCTCCTCCTCTTCCTCA	C	561510	VQSRTrancheINDEL99.50to99.90	3.5062e-4	sas	1.27e-4	0	94	3.5062e-4
chr7-057004111-CTCCTCCTCTTCCTCCTCCTCCTCTTCCTCTTCGTCTTCCTCCTCTTCCTCCTCCTCCTCTTCCTCA-CCCTCCTCTTCCTCCTCCTCCTCTTCCTCTTCGTCTTCCTCCTCTTCCTCCTCCTCCTCTTCCTCA	chr7	57004111	CTCCTCCTCTTCCTCCTCCTCCTCTTCCTCTTCGTCTTCCTCCTCTTCCTCCTCCTCCTCTTCCTCA	CCCTCCTCTTCCTCCTCCTCCTCTTCCTCTTCGTCTTCCTCCTCTTCCTCCTCCTCCTCTTCCTCA	561510	VQSRTrancheINDEL99.50to99.90	0	none	0	0	94	1e-6
chr7-057004111-CTCCTCCTCTTCCTCCTCCTCCTCTTCCTCTTCGTCTTCCTCCTCTTCCTCCTCCTCCTCTTCCTCA-CTCATCATCCTCCTCTTCCTCCTCCTCCTCTTCCTCTTCGTCTTCCTCCTCTTCCTCCTCCTCCTCTTCCTCA	chr7	57004111	CTCCTCCTCTTCCTCCTCCTCCTCTTCCTCTTCGTCTTCCTCCTCTTCCTCCTCCTCCTCTTCCTCA	CTCATCATCCTCCTCTTCCTCCTCCTCCTCTTCCTCTTCGTCTTCCTCCTCTTCCTCCTCCTCCTCTTCCTCA	561510	VQSRTrancheINDEL99.50to99.90	0	none	5.2999999999999994e-5	0	94	5.2999999999999994e-5
chr7-057004111-CTCCTCCTCTTCCTCCTCCTCCTCTTCCTCTTCGTCTTCCTCCTCTTCCTCCTCCTCCTCTTCCTCA-CTCATCCTCCTCTTCCTCCTCCTCCTCTTCCTCTTCGTCTTCCTCCTCTTCCTCCTCCTCCTCTTCCTCA	chr7	57004111	CTCCTCCTCTTCCTCCTCCTCCTCTTCCTCTTCGTCTTCCTCCTCTTCCTCCTCCTCCTCTTCCTCA	CTCATCCTCCTCTTCCTCCTCCTCCTCTTCCTCTTCGTCTTCCTCCTCTTCCTCCTCCTCCTCTTCCTCA	561510	VQSRTrancheINDEL99.50to99.90	0	none	0.03871900000000002	8	94	0.03871900000000002
chr7-057004111-CTCCTCCTCTTCCTCCTCCTCCTCTTCCTCTTCGTCTTCCTCCTCTTCCTCCTCCTCCTCTTCCTCA-CTCCTCA	chr7	57004111	CTCCTCCTCTTCCTCCTCCTCCTCTTCCTCTTCGTCTTCCTCCTCTTCCTCCTCCTCCTCTTCCTCA	CTCCTCA	561510	VQSRTrancheINDEL99.50to99.90	0	none	0	0	94	1e-6
chr7-057004111-CTCCTCCTCTTCCTCCTCCTCCTCTTCCTCTTCGTCTTCCTCCTCTTCCTCCTCCTCCTCTTCCTCA-CTCCTCATCCTCCTCTTCCTCCTCCTCCTCTTCCTCTTCGTCTTCCTCCTCTTCCTCCTCCTCCTCTTCCTCA	chr7	57004111	CTCCTCCTCTTCCTCCTCCTCCTCTTCCTCTTCGTCTTCCTCCTCTTCCTCCTCCTCCTCTTCCTCA	CTCCTCATCCTCCTCTTCCTCCTCCTCCTCTTCCTCTTCGTCTTCCTCCTCTTCCTCCTCCTCCTCTTCCTCA	561510	VQSRTrancheINDEL99.50to99.90	0	none	0	0	94	1e-6
chr7-057004111-CTCCTCCTCTTCCTCCTCCTCCTCTTCCTCTTCGTCTTCCTCCTCTTCCTCCTCCTCCTCTTCCTCA-CTCCTCCTCCTCCTCTTCCTCTTCGTCTTCCTCCTCTTCCTCCTCCTCCTCTTCCTCA	chr7	57004111	CTCCTCCTCTTCCTCCTCCTCCTCTTCCTCTTCGTCTTCCTCCTCTTCCTCCTCCTCCTCTTCCTCA	CTCCTCCTCCTCCTCTTCCTCTTCGTCTTCCTCCTCTTCCTCCTCCTCCTCTTCCTCA	561510	VQSRTrancheINDEL99.50to99.90	0	none	4.270000000000005e-4	0	94	4.270000000000005e-4
chr7-057004111-CTCCTCCTCTTCCTCCTCCTCCTCTTCCTCTTCGTCTTCCTCCTCTTCCTCCTCCTCCTCTTCCTCA-CTCCTCCTCTTCCTCCTCCTCCTCTTCCTCA	chr7	57004111	CTCCTCCTCTTCCTCCTCCTCCTCTTCCTCTTCGTCTTCCTCCTCTTCCTCCTCCTCCTCTTCCTCA	CTCCTCCTCTTCCTCCTCCTCCTCTTCCTCA	561510	VQSRTrancheINDEL99.50to99.90	0	none	0	0	94	1e-6
chr7-057004111-CTCCTCCTCTTCCTCCTCCTCCTCTTCCTCTTCGTCTTCCTCCTCTTCCTCCTCCTCCTCTTCCTCA-CTCTTCCTCCTCTTCCTCCTCCTCCTCTTCCTCTTCGTCTTCCTCCTCTTCCTCCTCCTCCTCTTCCTCA	chr7	57004111	CTCCTCCTCTTCCTCCTCCTCCTCTTCCTCTTCGTCTTCCTCCTCTTCCTCCTCCTCCTCTTCCTCA	CTCTTCCTCCTCTTCCTCCTCCTCCTCTTCCTCTTCGTCTTCCTCCTCTTCCTCCTCCTCCTCTTCCTCA	561510	VQSRTrancheINDEL99.50to99.90	0	none	9e-6	0	94	9e-6
chr7-057004111-CTCCTCCTCTTCCTCCTCCTCCTCTTCCTCTTCGTCTTCCTCCTCTTCCTCCTCCTCCTCTTCCTCA-TTCCTCCTCTTCCTCCTCCTCCTCTTCCTCTTCGTCTTCCTCCTCTTCCTCCTCCTCCTCTTCCTCA	chr7	57004111	CTCCTCCTCTTCCTCCTCCTCCTCTTCCTCTTCGTCTTCCTCCTCTTCCTCCTCCTCCTCTTCCTCA	TTCCTCCTCTTCCTCCTCCTCCTCTTCCTCTTCGTCTTCCTCCTCTTCCTCCTCCTCCTCTTCCTCA	561510	VQSRTrancheINDEL99.50to99.90	0	none	9e-6	0	94	9e-6
chr7-057004114-CTCCTCTTCCTCCTCCTCCTCTTCCTCTTCGTCTTCCTCCTCTTCCTCCTCCTCCTCTTCCTCA-*	chr7	57004114	CTCCTCTTCCTCCTCCTCCTCTTCCTCTTCGTCTTCCTCCTCTTCCTCCTCCTCCTCTTCCTCA	*	670927	VQSRTrancheINDEL99.50to99.90	0	none	0.002288	0	84	0.002288
chr7-057004114-CTCCTCTTCCTCCTCCTCCTCTTCCTCTTCGTCTTCCTCCTCTTCCTCCTCCTCCTCTTCCTCA-ATCCTCTTCCTCCTCCTCCTCTTCCTCTTCGTCTTCCTCCTCTTCCTCCTCCTCCTCTTCCTCA	chr7	57004114	CTCCTCTTCCTCCTCCTCCTCTTCCTCTTCGTCTTCCTCCTCTTCCTCCTCCTCCTCTTCCTCA	ATCCTCTTCCTCCTCCTCCTCTTCCTCTTCGTCTTCCTCCTCTTCCTCCTCCTCCTCTTCCTCA	670927	VQSRTrancheINDEL99.50to99.90	0	none	0.00171699999999999	0	84	0.00171699999999999
chr7-057004114-CTCCTCTTCCTCCTCCTCCTCTTCCTCTTCGTCTTCCTCCTCTTCCTCCTCCTCCTCTTCCTCA-C	chr7	57004114	CTCCTCTTCCTCCTCCTCCTCTTCCTCTTCGTCTTCCTCCTCTTCCTCCTCCTCCTCTTCCTCA	C	670927	VQSRTrancheINDEL99.50to99.90	1.9462e-4	sas	1.6699999999999994e-4	1	84	1.9462e-4
chr7-057004114-CTCCTCTTCCTCCTCCTCCTCTTCCTCTTCGTCTTCCTCCTCTTCCTCCTCCTCCTCTTCCTCA-CTCATCCTCCTCCTCCTCTTCCTCTTCCTCCTCCTCCTCTTCCTCTTCGTCTTCCTCCTCTTCCTCCTCCTCCTCTTCCTCA	chr7	57004114	CTCCTCTTCCTCCTCCTCCTCTTCCTCTTCGTCTTCCTCCTCTTCCTCCTCCTCCTCTTCCTCA	CTCATCCTCCTCCTCCTCTTCCTCTTCCTCCTCCTCCTCTTCCTCTTCGTCTTCCTCCTCTTCCTCCTCCTCCTCTTCCTCA	670927	VQSRTrancheINDEL99.50to99.90	0	none	9e-6	0	84	9e-6
chr7-057004114-CTCCTCTTCCTCCTCCTCCTCTTCCTCTTCGTCTTCCTCCTCTTCCTCCTCCTCCTCTTCCTCA-CTCATCCTCTTCCTCCTCCTCCTCTTCCTCTTCGTCTTCCTCCTCTTCCTCCTCCTCCTCTTCCTCA	chr7	57004114	CTCCTCTTCCTCCTCCTCCTCTTCCTCTTCGTCTTCCTCCTCTTCCTCCTCCTCCTCTTCCTCA	CTCATCCTCTTCCTCCTCCTCCTCTTCCTCTTCGTCTTCCTCCTCTTCCTCCTCCTCCTCTTCCTCA	670927	VQSRTrancheINDEL99.50to99.90	0	none	0.04492000000000001	10	84	0.04492000000000001
chr7-057004114-CTCCTCTTCCTCCTCCTCCTCTTCCTCTTCGTCTTCCTCCTCTTCCTCCTCCTCCTCTTCCTCA-CTCCTCA	chr7	57004114	CTCCTCTTCCTCCTCCTCCTCTTCCTCTTCGTCTTCCTCCTCTTCCTCCTCCTCCTCTTCCTCA	CTCCTCA	670927	VQSRTrancheINDEL99.50to99.90	0	none	0	0	84	1e-6
chr7-057004114-CTCCTCTTCCTCCTCCTCCTCTTCCTCTTCGTCTTCCTCCTCTTCCTCCTCCTCCTCTTCCTCA-CTCCTCCTCCTCCTCTTCCTCTTCGTCTTCCTCCTCTTCCTCCTCCTCCTCTTCCTCA	chr7	57004114	CTCCTCTTCCTCCTCCTCCTCTTCCTCTTCGTCTTCCTCCTCTTCCTCCTCCTCCTCTTCCTCA	CTCCTCCTCCTCCTCTTCCTCTTCGTCTTCCTCCTCTTCCTCCTCCTCCTCTTCCTCA	670927	VQSRTrancheINDEL99.50to99.90	0	none	2.09e-4	0	84	2.09e-4
chr7-057004114-CTCCTCTTCCTCCTCCTCCTCTTCCTCTTCGTCTTCCTCCTCTTCCTCCTCCTCCTCTTCCTCA-TTCCTCTTCCTCCTCCTCCTCTTCCTCTTCGTCTTCCTCCTCTTCCTCCTCCTCCTCTTCCTCA	chr7	57004114	CTCCTCTTCCTCCTCCTCCTCTTCCTCTTCGTCTTCCTCCTCTTCCTCCTCCTCCTCTTCCTCA	TTCCTCTTCCTCCTCCTCCTCTTCCTCTTCGTCTTCCTCCTCTTCCTCCTCCTCCTCTTCCTCA	670927	VQSRTrancheINDEL99.50to99.90	0	none	0	0	84	1e-6
chr7-057004115-TCCTCTTCC-*	chr7	57004115	TCCTCTTCC	*	501	VQSRTrancheINDEL99.50to99.90	0	none	0.003018	1	110	0.003018
chr7-057004115-TCCTCTTCC-ACCTCTTCC	chr7	57004115	TCCTCTTCC	ACCTCTTCC	501	VQSRTrancheINDEL99.50to99.90	0	none	9e-6	0	110	9e-6
chr7-057004115-TCCTCTTCC-T	chr7	57004115	TCCTCTTCC	T	501	VQSRTrancheINDEL99.50to99.90	0	none	0	0	110	1e-6
chr7-057004115-TCCTCTTCC-TCTCTTCC	chr7	57004115	TCCTCTTCC	TCTCTTCC	501	VQSRTrancheINDEL99.50to99.90	0	none	1.27e-4	0	110	1.27e-4
chr7-057004117-CTCTTCCTCCTCCTCCTCTTCCTCTTCGTCTTCCTCCTCTTCCTCCTCCTCCTCTTCCTCA-*	chr7	57004117	CTCTTCCTCCTCCTCCTCTTCCTCTTCGTCTTCCTCCTCTTCCTCCTCCTCCTCTTCCTCA	*	10972	VQSRTrancheINDEL99.90to99.95	0	none	0.002792	1	106	0.002792
chr7-057004117-CTCTTCCTCCTCCTCCTCTTCCTCTTCGTCTTCCTCCTCTTCCTCCTCCTCCTCTTCCTCA-ATCTTCCTCCTCCTCCTCTTCCTCTTCGTCTTCCTCCTCTTCCTCCTCCTCCTCTTCCTCA	chr7	57004117	CTCTTCCTCCTCCTCCTCTTCCTCTTCGTCTTCCTCCTCTTCCTCCTCCTCCTCTTCCTCA	ATCTTCCTCCTCCTCCTCTTCCTCTTCGTCTTCCTCCTCTTCCTCCTCCTCCTCTTCCTCA	10972	VQSRTrancheINDEL99.90to99.95	0	none	4.270000000000005e-4	0	106	4.270000000000005e-4
chr7-057004117-CTCTTCCTCCTCCTCCTCTTCCTCTTCGTCTTCCTCCTCTTCCTCCTCCTCCTCTTCCTCA-C	chr7	57004117	CTCTTCCTCCTCCTCCTCTTCCTCTTCGTCTTCCTCCTCTTCCTCCTCCTCCTCTTCCTCA	C	10972	VQSRTrancheINDEL99.90to99.95	1.6144e-4	sas	5.2999999999999994e-5	0	106	1.6144e-4
chr7-057004117-CTCTTCCTCCTCCTCCTCTTCCTCTTCGTCTTCCTCCTCTTCCTCCTCCTCCTCTTCCTCA-CTCCTCCTCCTCCTCTTCCTCTTCGTCTTCCTCCTCTTCCTCCTCCTCCTCTTCCTCA	chr7	57004117	CTCTTCCTCCTCCTCCTCTTCCTCTTCGTCTTCCTCCTCTTCCTCCTCCTCCTCTTCCTCA	CTCCTCCTCCTCCTCTTCCTCTTCGTCTTCCTCCTCTTCCTCCTCCTCCTCTTCCTCA	10972	VQSRTrancheINDEL99.90to99.95	0	none	3.6000000000000035e-4	0	106	3.6000000000000035e-4
chr7-057004117-CTCTTCCTCCTCCTCCTCTTCCTCTTCGTCTTCCTCCTCTTCCTCCTCCTCCTCTTCCTCA-CTCCTCCTCTTCTTCCTCCTCCTCCTCTTCCTCTTCGTCTTCCTCCTCTTCCTCCTCCTCCTCTTCCTCA	chr7	57004117	CTCTTCCTCCTCCTCCTCTTCCTCTTCGTCTTCCTCCTCTTCCTCCTCCTCCTCTTCCTCA	CTCCTCCTCTTCTTCCTCCTCCTCCTCTTCCTCTTCGTCTTCCTCCTCTTCCTCCTCCTCCTCTTCCTCA	10972	VQSRTrancheINDEL99.90to99.95	0	none	9e-6	0	106	9e-6
chr7-057004117-CTCTTCCTCCTCCTCCTCTTCCTCTTCGTCTTCCTCCTCTTCCTCCTCCTCCTCTTCCTCA-CTCTTCTTCCTCCTCCTCCTCTTCCTCTTCGTCTTCCTCCTCTTCCTCCTCCTCCTCTTCCTCA	chr7	57004117	CTCTTCCTCCTCCTCCTCTTCCTCTTCGTCTTCCTCCTCTTCCTCCTCCTCCTCTTCCTCA	CTCTTCTTCCTCCTCCTCCTCTTCCTCTTCGTCTTCCTCCTCTTCCTCCTCCTCCTCTTCCTCA	10972	VQSRTrancheINDEL99.90to99.95	0	none	9e-6	0	106	9e-6
chr7-057004117-CTCTTCCTCCTCCTCCTCTTCCTCTTCGTCTTCCTCCTCTTCCTCCTCCTCCTCTTCCTCA-TTCTTCCTCCTCCTCCTCTTCCTCTTCGTCTTCCTCCTCTTCCTCCTCCTCCTCTTCCTCA	chr7	57004117	CTCTTCCTCCTCCTCCTCTTCCTCTTCGTCTTCCTCCTCTTCCTCCTCCTCCTCTTCCTCA	TTCTTCCTCCTCCTCCTCTTCCTCTTCGTCTTCCTCCTCTTCCTCCTCCTCCTCTTCCTCA	10972	VQSRTrancheINDEL99.90to99.95	0	none	3.6999999999999985e-5	0	106	3.6999999999999985e-5
chr7-057004118-TCTTCC-*	chr7	57004118	TCTTCC	*	342	VQSRTrancheINDEL99.50to99.90	0	none	0.003676	1	102	0.003676
chr7-057004118-TCTTCC-ACTTCC	chr7	57004118	TCTTCC	ACTTCC	342	VQSRTrancheINDEL99.50to99.90	0	none	0	0	102	1e-6
chr7-057004118-TCTTCC-T	chr7	57004118	TCTTCC	T	342	VQSRTrancheINDEL99.50to99.90	3.16e-6	nfe	1.0799999999999996e-4	0	102	1.0799999999999996e-4
chr7-057004119-C-*	chr7	57004119	C	*	322.97	VQSRTrancheINDEL99.90to99.95	0	none	0.00388	1	106	0.00388
chr7-057004119-C-CA	chr7	57004119	C	CA	322.97	VQSRTrancheINDEL99.90to99.95	6.766e-5	afr	5.2999999999999994e-5	0	106	6.766e-5
chr7-057004120-TTCC-*	chr7	57004120	TTCC	*	4013433	VQSRTrancheINDEL99.95to100.00	0	none	0.003216	1	74	0.003216
chr7-057004120-TTCC-ATCC	chr7	57004120	TTCC	ATCC	4013433	VQSRTrancheINDEL99.95to100.00	0	none	0.04126400000000001	1	74	0.04126400000000001
chr7-057004120-TTCC-CTCC	chr7	57004120	TTCC	CTCC	4013433	VQSRTrancheINDEL99.95to100.00	0	none	0.13074500000000003	30	74	0.13074500000000003
chr7-057004120-TTCC-T	chr7	57004120	TTCC	T	4013433	VQSRTrancheINDEL99.95to100.00	0.15901	afr	0.03448300000000001	6	74	0.15901
chr7-057004120-TTCC-TCCTCC	chr7	57004120	TTCC	TCCTCC	4013433	VQSRTrancheINDEL99.95to100.00	0	none	9e-6	0	74	9e-6
chr7-057004123-C-*	chr7	57004123	C	*	2154308	VQSRTrancheINDEL99.95to100.00	0	none	0.033128	7	100	0.033128
chr7-057004123-C-A	chr7	57004123	C	A	2154308	VQSRTrancheINDEL99.95to100.00	8.9003e-4	afr	2.5200000000000016e-4	0	100	8.9003e-4
chr7-057004123-C-CT	chr7	57004123	C	CT	2154308	VQSRTrancheINDEL99.95to100.00	0	none	9e-6	0	100	9e-6
chr7-057004123-C-CTCCT	chr7	57004123	C	CTCCT	2154308	VQSRTrancheINDEL99.95to100.00	0	none	0	0	100	1e-6
chr7-057004123-C-CTCCTCCTCATCCTCCTCCTCCTCT	chr7	57004123	C	CTCCTCCTCATCCTCCTCCTCCTCT	2154308	VQSRTrancheINDEL99.95to100.00	0	none	0	0	100	1e-6
chr7-057004123-C-CTCCTCCTCCTCCTCCTCT	chr7	57004123	C	CTCCTCCTCCTCCTCCTCT	2154308	VQSRTrancheINDEL99.95to100.00	2.71e-5	sas	2.2000000000000003e-5	0	100	2.71e-5
chr7-057004123-C-CTCCTCCTCCTCCTCT	chr7	57004123	C	CTCCTCCTCCTCCTCT	2154308	VQSRTrancheINDEL99.95to100.00	8.44e-6	nfe	0	0	100	8.44e-6
chr7-057004123-C-CTCCTCCTCCTCT	chr7	57004123	C	CTCCTCCTCCTCT	2154308	VQSRTrancheINDEL99.95to100.00	0.0082749	afr	0.00162399999999999	1	100	0.0082749
chr7-057004123-C-CTCCTCCTCG	chr7	57004123	C	CTCCTCCTCG	2154308	VQSRTrancheINDEL99.95to100.00	1.551e-5	eas	2.2000000000000003e-5	0	100	2.2000000000000003e-5
chr7-057004123-C-CTCCTCCTCT	chr7	57004123	C	CTCCTCCTCT	2154308	VQSRTrancheINDEL99.95to100.00	0.0075859	sas	0.002246	3	100	0.0075859
chr7-057004123-C-CTCCTCCTCTCCTCCTCCTCT	chr7	57004123	C	CTCCTCCTCTCCTCCTCCTCT	2154308	VQSRTrancheINDEL99.95to100.00	0	none	0	0	100	1e-6
chr7-057004123-C-CTCCTCCTCTTCCCTCT	chr7	57004123	C	CTCCTCCTCTTCCCTCT	2154308	VQSRTrancheINDEL99.95to100.00	0	none	9e-6	0	100	9e-6
chr7-057004123-C-CTCCTCCTCTTCCTCT	chr7	57004123	C	CTCCTCCTCTTCCTCT	2154308	VQSRTrancheINDEL99.95to100.00	3.52e-6	nfe	9e-6	0	100	9e-6
chr7-057004123-C-CTCCTCCTCTTCCTCTCCTCT	chr7	57004123	C	CTCCTCCTCTTCCTCTCCTCT	2154308	VQSRTrancheINDEL99.95to100.00	0	none	0	0	100	1e-6
chr7-057004123-C-CTCCTCG	chr7	57004123	C	CTCCTCG	2154308	VQSRTrancheINDEL99.95to100.00	4.103e-5	afr	5.2999999999999994e-5	0	100	5.2999999999999994e-5
chr7-057004123-C-CTCCTCT	chr7	57004123	C	CTCCTCT	2154308	VQSRTrancheINDEL99.95to100.00	0.061382	sas	0.03934700000000001	10	100	0.061382
chr7-057004123-C-CTCG	chr7	57004123	C	CTCG	2154308	VQSRTrancheINDEL99.95to100.00	1.714e-5	nfe	2.2000000000000003e-5	0	100	2.2000000000000003e-5
chr7-057004123-C-CTCT	chr7	57004123	C	CTCT	2154308	VQSRTrancheINDEL99.95to100.00	0.067586	sas	0.04295500000000001	9	100	0.067586
chr7-057004123-C-G	chr7	57004123	C	G	2154308	VQSRTrancheINDEL99.95to100.00	5.982e-5	eas	5.2999999999999994e-5	0	100	5.982e-5
chr7-057004123-C-T	chr7	57004123	C	T	2154308	VQSRTrancheINDEL99.95to100.00	0.046849	sas	0.03980100000000001	11	100	0.046849
chr7-057004124-T-*	chr7	57004124	T	*	54.97	VQSRTrancheINDEL99.90to99.95	0	none	0.00120499999999999	1	116	0.00120499999999999
chr7-057004124-T-TCCTCCTCCTCTA	chr7	57004124	T	TCCTCCTCCTCTA	54.97	VQSRTrancheINDEL99.90to99.95	0	none	0	0	116	1e-6
chr7-057004125-C-*	chr7	57004125	C	*	46.97	VQSRTrancheINDEL99.90to99.95	0	none	0.00117999999999999	1	110	0.00117999999999999
chr7-057004125-C-CTTT	chr7	57004125	C	CTTT	46.97	VQSRTrancheINDEL99.90to99.95	0	none	9e-6	0	110	9e-6
chr7-057004126-CTCCTCCTCTTCCTCTTCGTCT-*	chr7	57004126	CTCCTCCTCTTCCTCTTCGTCT	*	2422	VQSRTrancheINDEL99.90to99.95	0	none	0.00103599999999999	1	100	0.00103599999999999
chr7-057004126-CTCCTCCTCTTCCTCTTCGTCT-ATCCTCCTCTTCCTCTTCGTCT	chr7	57004126	CTCCTCCTCTTCCTCTTCGTCT	ATCCTCCTCTTCCTCTTCGTCT	2422	VQSRTrancheINDEL99.90to99.95	0	none	0	0	100	1e-6
chr7-057004126-CTCCTCCTCTTCCTCTTCGTCT-C	chr7	57004126	CTCCTCCTCTTCCTCTTCGTCT	C	2422	VQSRTrancheINDEL99.90to99.95	6.788e-5	afr	5.2999999999999994e-5	0	100	6.788e-5
chr7-057004126-CTCCTCCTCTTCCTCTTCGTCT-CTCCTCCTCTTCCTCCTCTTCCTCTTCGTCT	chr7	57004126	CTCCTCCTCTTCCTCTTCGTCT	CTCCTCCTCTTCCTCCTCTTCCTCTTCGTCT	2422	VQSRTrancheINDEL99.90to99.95	0	none	0	0	100	1e-6
chr7-057004126-CTCCTCCTCTTCCTCTTCGTCT-CTCTTCCTCCTCTTCCTCTTCGTCT	chr7	57004126	CTCCTCCTCTTCCTCTTCGTCT	CTCTTCCTCCTCTTCCTCTTCGTCT	2422	VQSRTrancheINDEL99.90to99.95	0	none	3.6999999999999985e-5	0	100	3.6999999999999985e-5
chr7-057004126-CTCCTCCTCTTCCTCTTCGTCT-TTCCTCCTCTTCCTCTTCGTCT	chr7	57004126	CTCCTCCTCTTCCTCTTCGTCT	TTCCTCCTCTTCCTCTTCGTCT	2422	VQSRTrancheINDEL99.90to99.95	0	none	1.88e-4	0	100	1.88e-4
chr7-057004129-CTCCTCTTCCTCTTCG-*	chr7	57004129	CTCCTCTTCCTCTTCG	*	5130	VQSRTrancheINDEL99.50to99.90	0	none	0.00115599999999999	1	86	0.00115599999999999
chr7-057004129-CTCCTCTTCCTCTTCG-ATCCTCTTCCTCTTCG	chr7	57004129	CTCCTCTTCCTCTTCG	ATCCTCTTCCTCTTCG	5130	VQSRTrancheINDEL99.50to99.90	0	none	3.6999999999999985e-5	0	86	3.6999999999999985e-5
chr7-057004129-CTCCTCTTCCTCTTCG-C	chr7	57004129	CTCCTCTTCCTCTTCG	C	5130	VQSRTrancheINDEL99.50to99.90	2.289e-4	afr	9e-6	0	86	2.289e-4
chr7-057004129-CTCCTCTTCCTCTTCG-CTCCTCTTCG	chr7	57004129	CTCCTCTTCCTCTTCG	CTCCTCTTCG	5130	VQSRTrancheINDEL99.50to99.90	0	none	7.099999999999998e-5	0	86	7.099999999999998e-5
chr7-057004129-CTCCTCTTCCTCTTCG-CTCTTCCTCATCCTCTTCCTCTTCG	chr7	57004129	CTCCTCTTCCTCTTCG	CTCTTCCTCATCCTCTTCCTCTTCG	5130	VQSRTrancheINDEL99.50to99.90	0	none	0	0	86	1e-6
chr7-057004129-CTCCTCTTCCTCTTCG-TTCCTCTTCCTCTTCG	chr7	57004129	CTCCTCTTCCTCTTCG	TTCCTCTTCCTCTTCG	5130	VQSRTrancheINDEL99.50to99.90	0	none	5.2999999999999994e-5	0	86	5.2999999999999994e-5
chr7-057004131-C-*	chr7	57004131	C	*	34303	VQSRTrancheINDEL99.50to99.90	0	none	0.00149599999999999	1	92	0.00149599999999999
chr7-057004131-C-CTT	chr7	57004131	C	CTT	34303	VQSRTrancheINDEL99.50to99.90	0	none	0	0	92	1e-6
chr7-057004131-C-T	chr7	57004131	C	T	34303	VQSRTrancheINDEL99.50to99.90	0.003442	nfe	0.00103499999999999	0	92	0.003442
chr7-057004132-CTCTTCCTCTTCG-*	chr7	57004132	CTCTTCCTCTTCG	*	663	VQSRTrancheINDEL99.50to99.90	0	none	0.00134999999999999	1	88	0.00134999999999999
chr7-057004132-CTCTTCCTCTTCG-ATCTTCCTCTTCG	chr7	57004132	CTCTTCCTCTTCG	ATCTTCCTCTTCG	663	VQSRTrancheINDEL99.50to99.90	0	none	0	0	88	1e-6
chr7-057004132-CTCTTCCTCTTCG-C	chr7	57004132	CTCTTCCTCTTCG	C	663	VQSRTrancheINDEL99.50to99.90	0	none	0	0	88	1e-6
chr7-057004132-CTCTTCCTCTTCG-CCTCTTCGTCTTCCTCTTCG	chr7	57004132	CTCTTCCTCTTCG	CCTCTTCGTCTTCCTCTTCG	663	VQSRTrancheINDEL99.50to99.90	0	none	0	0	88	1e-6
chr7-057004132-CTCTTCCTCTTCG-CTCCTCTTCG	chr7	57004132	CTCTTCCTCTTCG	CTCCTCTTCG	663	VQSRTrancheINDEL99.50to99.90	0	none	0	0	88	1e-6
chr7-057004132-CTCTTCCTCTTCG-TTCTTCCTCTTCG	chr7	57004132	CTCTTCCTCTTCG	TTCTTCCTCTTCG	663	VQSRTrancheINDEL99.50to99.90	0	none	9e-6	0	88	9e-6
chr7-057004135-TTCCTCTTCGTCTTCCTCCTCTTCCTCCTCCTCCTCTTCCTCATCCTCATCC-*	chr7	57004135	TTCCTCTTCGTCTTCCTCCTCTTCCTCCTCCTCCTCTTCCTCATCCTCATCC	*	4734	VQSRTrancheINDEL99.50to99.90	0	none	0.00139699999999999	1	56	0.00139699999999999
chr7-057004135-TTCCTCTTCGTCTTCCTCCTCTTCCTCCTCCTCCTCTTCCTCATCCTCATCC-ATCCTCTTCGTCTTCCTCCTCTTCCTCCTCCTCCTCTTCCTCATCCTCATCC	chr7	57004135	TTCCTCTTCGTCTTCCTCCTCTTCCTCCTCCTCCTCTTCCTCATCCTCATCC	ATCCTCTTCGTCTTCCTCCTCTTCCTCCTCCTCCTCTTCCTCATCCTCATCC	4734	VQSRTrancheINDEL99.50to99.90	0	none	0	0	56	1e-6
chr7-057004135-TTCCTCTTCGTCTTCCTCCTCTTCCTCCTCCTCCTCTTCCTCATCCTCATCC-CTCCTCTTCGTCTTCCTCCTCTTCCTCCTCCTCCTCTTCCTCATCCTCATCC	chr7	57004135	TTCCTCTTCGTCTTCCTCCTCTTCCTCCTCCTCCTCTTCCTCATCCTCATCC	CTCCTCTTCGTCTTCCTCCTCTTCCTCCTCCTCCTCTTCCTCATCCTCATCC	4734	VQSRTrancheINDEL99.50to99.90	0	none	1.0799999999999996e-4	0	56	1.0799999999999996e-4
chr7-057004135-TTCCTCTTCGTCTTCCTCCTCTTCCTCCTCCTCCTCTTCCTCATCCTCATCC-GTCCTCTTCGTCTTCCTCCTCTTCCTCCTCCTCCTCTTCCTCATCCTCATCC	chr7	57004135	TTCCTCTTCGTCTTCCTCCTCTTCCTCCTCCTCCTCTTCCTCATCCTCATCC	GTCCTCTTCGTCTTCCTCCTCTTCCTCCTCCTCCTCTTCCTCATCCTCATCC	4734	VQSRTrancheINDEL99.50to99.90	0	none	8.9e-5	0	56	8.9e-5
chr7-057004135-TTCCTCTTCGTCTTCCTCCTCTTCCTCCTCCTCCTCTTCCTCATCCTCATCC-T	chr7	57004135	TTCCTCTTCGTCTTCCTCCTCTTCCTCCTCCTCCTCTTCCTCATCCTCATCC	T	4734	VQSRTrancheINDEL99.50to99.90	2.8184e-4	sas	5.2999999999999994e-5	0	56	2.8184e-4
chr7-057004135-TTCCTCTTCGTCTTCCTCCTCTTCCTCCTCCTCCTCTTCCTCATCCTCATCC-TTCCTCCTCCTCTTCCTCATCCTCATCC	chr7	57004135	TTCCTCTTCGTCTTCCTCCTCTTCCTCCTCCTCCTCTTCCTCATCCTCATCC	TTCCTCCTCCTCTTCCTCATCCTCATCC	4734	VQSRTrancheINDEL99.50to99.90	0	none	3.6999999999999985e-5	0	56	3.6999999999999985e-5
chr7-057004135-TTCCTCTTCGTCTTCCTCCTCTTCCTCCTCCTCCTCTTCCTCATCCTCATCC-TTCCTCCTCCTCTTCGTCTTCCTCCTCTTCCTCCTCCTCCTCTTCCTCATCCTCATCC	chr7	57004135	TTCCTCTTCGTCTTCCTCCTCTTCCTCCTCCTCCTCTTCCTCATCCTCATCC	TTCCTCCTCCTCTTCGTCTTCCTCCTCTTCCTCCTCCTCCTCTTCCTCATCCTCATCC	4734	VQSRTrancheINDEL99.50to99.90	0	none	2.2000000000000003e-5	0	56	2.2000000000000003e-5
chr7-057004138-CTCTTCGTCT-*	chr7	57004138	CTCTTCGTCT	*	8238.97	VQSRTrancheINDEL99.90to99.95	0	none	0.00156999999999999	1	98	0.00156999999999999
chr7-057004138-CTCTTCGTCT-C	chr7	57004138	CTCTTCGTCT	C	8238.97	VQSRTrancheINDEL99.90to99.95	4.4033e-4	afr	4.05e-4	0	98	4.4033e-4
chr7-057004138-CTCTTCGTCT-CTCT	chr7	57004138	CTCTTCGTCT	CTCT	8238.97	VQSRTrancheINDEL99.90to99.95	0	none	0	0	98	1e-6
chr7-057004140-CTT-*	chr7	57004140	CTT	*	5416	VQSRTrancheINDEL99.50to99.90	0	none	0.002113	1	94	0.002113
chr7-057004140-CTT-C	chr7	57004140	CTT	C	5416	VQSRTrancheINDEL99.50to99.90	4.97e-6	nfe	0	0	94	4.97e-6
chr7-057004140-CTT-TTT	chr7	57004140	CTT	TTT	5416	VQSRTrancheINDEL99.50to99.90	0	none	1.88e-4	0	94	1.88e-4
chr7-057004141-T-*	chr7	57004141	T	*	49774	VQSRTrancheSNP99.90to99.95	0	none	0.002062	1	52	0.002062
chr7-057004141-T-C	chr7	57004141	T	C	49774	VQSRTrancheSNP99.90to99.95	0.011355	afr	0.00985899999999998	0	52	0.011355
chr7-057004141-T-G	chr7	57004141	T	G	49774	VQSRTrancheSNP99.90to99.95	2.24e-6	nfe	2.2000000000000003e-5	0	52	2.2000000000000003e-5
chr7-057004143-CGTCT-*	chr7	57004143	CGTCT	*	1841	VQSRTrancheINDEL99.50to99.90	0	none	0.00204	1	100	0.00204
chr7-057004143-CGTCT-C	chr7	57004143	CGTCT	C	1841	VQSRTrancheINDEL99.50to99.90	0	none	0	0	100	1e-6
chr7-057004143-CGTCT-TGTCT	chr7	57004143	CGTCT	TGTCT	1841	VQSRTrancheINDEL99.50to99.90	0	none	2.2000000000000003e-5	0	100	2.2000000000000003e-5
chr7-057004144-GTCTTCCTCCTCT-*	chr7	57004144	GTCTTCCTCCTCT	*	38459	VQSRTrancheINDEL99.90to99.95	0	none	0.002062	1	58	0.002062
chr7-057004144-GTCTTCCTCCTCT-CTCTTCCTCCTCT	chr7	57004144	GTCTTCCTCCTCT	CTCTTCCTCCTCT	38459	VQSRTrancheINDEL99.90to99.95	0	none	0.00827399999999999	0	58	0.00827399999999999
chr7-057004144-GTCTTCCTCCTCT-G	chr7	57004144	GTCTTCCTCCTCT	G	38459	VQSRTrancheINDEL99.90to99.95	4.49e-5	afr	9e-6	0	58	4.49e-5
chr7-057004144-GTCTTCCTCCTCT-TTCTTCCTCCTCT	chr7	57004144	GTCTTCCTCCTCT	TTCTTCCTCCTCT	38459	VQSRTrancheINDEL99.90to99.95	0	none	2.2000000000000003e-5	0	58	2.2000000000000003e-5
chr7-057004147-TTCCTCCTCTTCC-*	chr7	57004147	TTCCTCCTCTTCC	*	1336	VQSRTrancheINDEL95.00to96.00	0	none	0.00186499999999999	1	82	0.00186499999999999
chr7-057004147-TTCCTCCTCTTCC-CTCCTCCTCTTCC	chr7	57004147	TTCCTCCTCTTCC	CTCCTCCTCTTCC	1336	VQSRTrancheINDEL95.00to96.00	0	none	9e-6	0	82	9e-6
chr7-057004147-TTCCTCCTCTTCC-GTCCTCCTCTTCC	chr7	57004147	TTCCTCCTCTTCC	GTCCTCCTCTTCC	1336	VQSRTrancheINDEL95.00to96.00	0	none	1.6699999999999994e-4	0	82	1.6699999999999994e-4
chr7-057004147-TTCCTCCTCTTCC-T	chr7	57004147	TTCCTCCTCTTCC	T	1336	VQSRTrancheINDEL95.00to96.00	2.7659e-4	afr	8.9e-5	0	82	2.7659e-4
chr7-057004147-TTCCTCCTCTTCC-TTCCTCCTCCTCTTCC	chr7	57004147	TTCCTCCTCTTCC	TTCCTCCTCCTCTTCC	1336	VQSRTrancheINDEL95.00to96.00	0	none	0	0	82	1e-6
chr7-057004147-TTCCTCCTCTTCC-TTCCTCCTCTTCCTCCTCCTCCTCTTCC	chr7	57004147	TTCCTCCTCTTCC	TTCCTCCTCTTCCTCCTCCTCCTCTTCC	1336	VQSRTrancheINDEL95.00to96.00	0	none	9e-6	0	82	9e-6
chr7-057004147-TTCCTCCTCTTCC-TTCCTCTTCC	chr7	57004147	TTCCTCCTCTTCC	TTCCTCTTCC	1336	VQSRTrancheINDEL95.00to96.00	0	none	0	0	82	1e-6
chr7-057004152-C-*	chr7	57004152	C	*	209.97	VQSRTrancheINDEL97.00to99.00	0	none	0.00147199999999999	1	108	0.00147199999999999
chr7-057004152-C-CTT	chr7	57004152	C	CTT	209.97	VQSRTrancheINDEL97.00to99.00	0	none	0	0	108	1e-6
chr7-057004153-CTCTTCCTCCTCCTCCTCTTCCTCATCCTCATCCTCCTCCTCCTCTTCCTCTTCT-*	chr7	57004153	CTCTTCCTCCTCCTCCTCTTCCTCATCCTCATCCTCCTCCTCCTCTTCCTCTTCT	*	3382	VQSRTrancheINDEL99.50to99.90	0	none	0.00147099999999999	1	92	0.00147099999999999
chr7-057004153-CTCTTCCTCCTCCTCCTCTTCCTCATCCTCATCCTCCTCCTCCTCTTCCTCTTCT-C	chr7	57004153	CTCTTCCTCCTCCTCCTCTTCCTCATCCTCATCCTCCTCCTCCTCTTCCTCTTCT	C	3382	VQSRTrancheINDEL99.50to99.90	1.8664e-4	eas	3.6999999999999985e-5	0	92	1.8664e-4
chr7-057004153-CTCTTCCTCCTCCTCCTCTTCCTCATCCTCATCCTCCTCCTCCTCTTCCTCTTCT-CGTCTTCCTCCTCCTCCTCTTCCTCATCCTCATCCTCCTCCTCCTCTTCCTCTTCT	chr7	57004153	CTCTTCCTCCTCCTCCTCTTCCTCATCCTCATCCTCCTCCTCCTCTTCCTCTTCT	CGTCTTCCTCCTCCTCCTCTTCCTCATCCTCATCCTCCTCCTCCTCTTCCTCTTCT	3382	VQSRTrancheINDEL99.50to99.90	0	none	0	0	92	1e-6
chr7-057004153-CTCTTCCTCCTCCTCCTCTTCCTCATCCTCATCCTCCTCCTCCTCTTCCTCTTCT-TTCTTCCTCCTCCTCCTCTTCCTCATCCTCATCCTCCTCCTCCTCTTCCTCTTCT	chr7	57004153	CTCTTCCTCCTCCTCCTCTTCCTCATCCTCATCCTCCTCCTCCTCTTCCTCTTCT	TTCTTCCTCCTCCTCCTCTTCCTCATCCTCATCCTCCTCCTCCTCTTCCTCTTCT	3382	VQSRTrancheINDEL99.50to99.90	0	none	7.099999999999998e-5	0	92	7.099999999999998e-5
chr7-057004156-TTCCTCCTCCTCCTCTTCCTCATCCTCA-*	chr7	57004156	TTCCTCCTCCTCCTCTTCCTCATCCTCA	*	4262	VQSRTrancheINDEL95.00to96.00	0	none	0.00147199999999999	1	86	0.00147199999999999
chr7-057004156-TTCCTCCTCCTCCTCTTCCTCATCCTCA-ATCCTCCTCCTCCTCTTCCTCATCCTCA	chr7	57004156	TTCCTCCTCCTCCTCTTCCTCATCCTCA	ATCCTCCTCCTCCTCTTCCTCATCCTCA	4262	VQSRTrancheINDEL95.00to96.00	0	none	2.2000000000000003e-5	0	86	2.2000000000000003e-5
chr7-057004156-TTCCTCCTCCTCCTCTTCCTCATCCTCA-CTCCTCCTCCTCCTCTTCCTCATCCTCA	chr7	57004156	TTCCTCCTCCTCCTCTTCCTCATCCTCA	CTCCTCCTCCTCCTCTTCCTCATCCTCA	4262	VQSRTrancheINDEL95.00to96.00	0	none	9e-6	0	86	9e-6
chr7-057004156-TTCCTCCTCCTCCTCTTCCTCATCCTCA-GTCCTCCTCCTCCTCTTCCTCATCCTCA	chr7	57004156	TTCCTCCTCCTCCTCTTCCTCATCCTCA	GTCCTCCTCCTCCTCTTCCTCATCCTCA	4262	VQSRTrancheINDEL95.00to96.00	0	none	6.560000000000002e-4	0	86	6.560000000000002e-4
chr7-057004156-TTCCTCCTCCTCCTCTTCCTCATCCTCA-T	chr7	57004156	TTCCTCCTCCTCCTCTTCCTCATCCTCA	T	4262	VQSRTrancheINDEL95.00to96.00	6.48e-6	nfe	2.2000000000000003e-5	0	86	2.2000000000000003e-5
chr7-057004156-TTCCTCCTCCTCCTCTTCCTCATCCTCA-TCTCCTCCTCCTCTTCCTCATCCTCA	chr7	57004156	TTCCTCCTCCTCCTCTTCCTCATCCTCA	TCTCCTCCTCCTCTTCCTCATCCTCA	4262	VQSRTrancheINDEL95.00to96.00	0	none	0	0	86	1e-6
chr7-057004156-TTCCTCCTCCTCCTCTTCCTCATCCTCA-TTCCTCCTCCTCTTCCTCATCCTCA	chr7	57004156	TTCCTCCTCCTCCTCTTCCTCATCCTCA	TTCCTCCTCCTCTTCCTCATCCTCA	4262	VQSRTrancheINDEL95.00to96.00	0	none	0.00125199999999999	0	86	0.00125199999999999
chr7-057004156-TTCCTCCTCCTCCTCTTCCTCATCCTCA-TTCCTCTTCCTCATCCTCA	chr7	57004156	TTCCTCCTCCTCCTCTTCCTCATCCTCA	TTCCTCTTCCTCATCCTCA	4262	VQSRTrancheINDEL95.00to96.00	0	none	0	0	86	1e-6
chr7-057004156-TTCCTCCTCCTCCTCTTCCTCATCCTCA-TTCTTCCTCATCCTCA	chr7	57004156	TTCCTCCTCCTCCTCTTCCTCATCCTCA	TTCTTCCTCATCCTCA	4262	VQSRTrancheINDEL95.00to96.00	0	none	0	0	86	1e-6
chr7-057004157-T-*	chr7	57004157	T	*	42	VQSRTrancheSNP99.90to99.95	0	none	0.002814	1	98	0.002814
chr7-057004157-T-C	chr7	57004157	T	C	42	VQSRTrancheSNP99.90to99.95	0	none	9e-6	0	98	9e-6
chr7-057004159-CTCCTCCTCCTCTTCCTCATCCTCATCCTCCTCCTCCTCTTCCTCTTCT-*	chr7	57004159	CTCCTCCTCCTCTTCCTCATCCTCATCCTCCTCCTCCTCTTCCTCTTCT	*	1374	VQSRTrancheINDEL99.50to99.90	0	none	0.002789	1	100	0.002789
chr7-057004159-CTCCTCCTCCTCTTCCTCATCCTCATCCTCCTCCTCCTCTTCCTCTTCT-C	chr7	57004159	CTCCTCCTCCTCTTCCTCATCCTCATCCTCCTCCTCCTCTTCCTCTTCT	C	1374	VQSRTrancheINDEL99.50to99.90	0	none	0	0	100	1e-6
chr7-057004159-CTCCTCCTCCTCTTCCTCATCCTCATCCTCCTCCTCCTCTTCCTCTTCT-TTCCTCCTCCTCTTCCTCATCCTCATCCTCCTCCTCCTCTTCCTCTTCT	chr7	57004159	CTCCTCCTCCTCTTCCTCATCCTCATCCTCCTCCTCCTCTTCCTCTTCT	TTCCTCCTCCTCTTCCTCATCCTCATCCTCCTCCTCCTCTTCCTCTTCT	1374	VQSRTrancheINDEL99.50to99.90	0	none	0	0	100	1e-6
chr7-057004162-C-*	chr7	57004162	C	*	3137	VQSRTrancheINDEL95.00to96.00	0	none	0.00110799999999999	1	108	0.00110799999999999
chr7-057004162-C-A	chr7	57004162	C	A	3137	VQSRTrancheINDEL95.00to96.00	0	none	0	0	108	1e-6
chr7-057004162-C-CTCCTCCTCTTCCTCATCCTCA	chr7	57004162	C	CTCCTCCTCTTCCTCATCCTCA	3137	VQSRTrancheINDEL95.00to96.00	3.251e-5	afr	3.3800000000000046e-4	0	108	3.3800000000000046e-4
chr7-057004171-TTCCTCA-*	chr7	57004171	TTCCTCA	*	743	VQSRTrancheINDEL99.50to99.90	0	none	0.00105999999999999	1	106	0.00105999999999999
chr7-057004171-TTCCTCA-GTCCTCA	chr7	57004171	TTCCTCA	GTCCTCA	743	VQSRTrancheINDEL99.50to99.90	0	none	7.030000000000005e-4	0	106	7.030000000000005e-4
chr7-057004171-TTCCTCA-T	chr7	57004171	TTCCTCA	T	743	VQSRTrancheINDEL99.50to99.90	7.96e-6	nfe	2.2000000000000003e-5	0	106	2.2000000000000003e-5
chr7-057004177-A-*	chr7	57004177	A	*	4065	VQSRTrancheSNP99.90to99.95	0	none	9.87999999999999e-4	1	112	9.87999999999999e-4
chr7-057004177-A-C	chr7	57004177	A	C	4065	VQSRTrancheSNP99.90to99.95	0.0026343	afr	7.970000000000003e-4	0	112	0.0026343
chr7-057004177-A-G	chr7	57004177	A	G	4065	VQSRTrancheSNP99.90to99.95	1.238e-5	eas	1.27e-4	0	112	1.27e-4
chr7-057004178-T-*	chr7	57004178	T	*	56668	VQSRTrancheSNP99.80to99.90	0	none	4.270000000000005e-4	0	118	4.270000000000005e-4
chr7-057004178-T-C	chr7	57004178	T	C	56668	VQSRTrancheSNP99.80to99.90	0.036524	afr	0.016795	3	118	0.036524
chr7-057004225-T-C	chr7	57004225	T	C	916030	VQSRTrancheSNP99.70to99.80	0.054574	nfe	0.02279500000000001	5	132	0.054574
chr7-057004304-A-AC	chr7	57004304	A	AC	49454	VQSRTrancheINDEL99.95to100.00	0.004833	nfe	0.00919799999999998	2	134	0.00919799999999998
chr7-057004304-A-G	chr7	57004304	A	G	49454	VQSRTrancheINDEL99.95to100.00	0	none	0	0	134	1e-6
chr7-057004324-C-T	chr7	57004324	C	T	3461408	PASS	0.42411	amr	0.5282510000000007	100	132	0.5282510000000007
chr7-057004369-C-T	chr7	57004369	C	T	1959098	VQSRTrancheSNP99.70to99.80	0.35133	eas	0.05665700000000002	5	126	0.35133
chr7-057004424-G-A	chr7	57004424	G	A	636212	PASS	0.0073883	mid	0.223568	12	64	0.223568
chr7-057004424-G-C	chr7	57004424	G	C	636212	PASS	0	none	3.6999999999999985e-5	0	64	3.6999999999999985e-5
chr7-057004432-C-A	chr7	57004432	C	A	507123	PASS	6.6e-7	nfe	9e-6	0	58	9e-6
chr7-057004432-C-G	chr7	57004432	C	G	507123	PASS	0	none	3.600000000000004e-4	0	58	3.600000000000004e-4
chr7-057004432-C-T	chr7	57004432	C	T	507123	PASS	0.002137	mid	0.218983	2	58	0.218983
chr7-057004506-A-G	chr7	57004506	A	G	7241	VQSRTrancheSNP99.80to99.90	1.7026e-4	amr	9.380000000000004e-4	0	60	9.380000000000004e-4
chr7-057004624-G-A	chr7	57004624	G	A	1418309	PASS	0.47647	eas	0.06266800000000002	7	60	0.47647
chr7-057004624-G-C	chr7	57004624	G	C	1418309	PASS	0	none	5.2999999999999994e-5	0	60	5.2999999999999994e-5
chr7-057004652-T-G	chr7	57004652	T	G	313928	PASS	0.0052932	amr	0.16609400000000002	0	56	0.16609400000000002
chr7-057008064-C-T	chr7	57008064	C	T	5539841	VQSRTrancheSNP99.70to99.80	0.97589	eas	0.30370699999999934	30	60	0.97589
chr7-057008120-A-G	chr7	57008120	A	G	4706449	VQSRTrancheSNP99.95to100.00	0.97492	eas	0.30311399999999933	30	60	0.97492
chr7-057008314-AGGT-A	chr7	57008314	AGGT	A	8148	VQSRTrancheINDEL95.00to96.00	0.0028265	eas	0.002982	1	6	0.002982
chr7-057008314-AGGT-AGGTGGT	chr7	57008314	AGGT	AGGTGGT	8148	VQSRTrancheINDEL95.00to96.00	0	none	0	0	6	1e-6
chr7-057008314-AGGT-TGGT	chr7	57008314	AGGT	TGGT	8148	VQSRTrancheINDEL95.00to96.00	0	none	0	0	6	1e-6
chr7-057008316-G-*	chr7	57008316	G	*	682	PASS	0	none	0.002986	1	46	0.002986
chr7-057008316-G-A	chr7	57008316	G	A	682	PASS	0	none	9e-6	0	46	9e-6
chr7-057008317-T-*	chr7	57008317	T	*	1126	VQSRTrancheSNP99.80to99.90	0	none	0.002982	1	6	0.002982
chr7-057008317-T-C	chr7	57008317	T	C	1126	VQSRTrancheSNP99.80to99.90	1.4069e-4	nfe	9e-6	0	6	1.4069e-4
chr7-057008317-T-G	chr7	57008317	T	G	1126	VQSRTrancheSNP99.80to99.90	0	none	3.6999999999999985e-5	0	6	3.6999999999999985e-5
chr7-057008336-G-T	chr7	57008336	G	T	229	PASS	1.8702e-4	nfe	4.480000000000004e-4	0	10	4.480000000000004e-4
chr7-057008338-T-G	chr7	57008338	T	G	1682	PASS	0.0027623	mid	0.002681	1	6	0.0027623
chr7-057008823-C-T	chr7	57008823	C	T	138577	VQSRTrancheSNP99.80to99.90	0.0044484	amr	0.06665700000000002	1	50	0.06665700000000002
chr7-057008833-C-G	chr7	57008833	C	G	362826	PASS	0.1141	afr	0.18150900000000003	2	42	0.18150900000000003
chr7-057008946-T-C	chr7	57008946	T	C	1368367	PASS	0.53635	eas	0.083032	7	56	0.53635
chr7-057008950-C-T	chr7	57008950	C	T	22311	VQSRTrancheSNP99.80to99.90	0.0028111	amr	0.006355	0	50	0.006355
chr7-057008998-C-G	chr7	57008998	C	G	2892080	PASS	0	none	0	0	72	1e-6
chr7-057008998-C-T	chr7	57008998	C	T	2892080	PASS	0.26017	eas	0.5703160000000004	39	72	0.5703160000000004
chr7-057009131-T-C	chr7	57009131	T	C	3970510	PASS	0.74145	eas	0.6326760000000003	66	100	0.74145
chr7-057009164-C-*	chr7	57009164	C	*	1527064	PASS	0	none	0	0	58	1e-6
chr7-057009164-C-T	chr7	57009164	C	T	1527064	PASS	0.25335	afr	0.4893369999999994	30	58	0.4893369999999994
chr7-057009177-G-A	chr7	57009177	G	A	843629	PASS	0.36441	eas	0.05421700000000002	5	66	0.36441
chr7-057009231-C-T	chr7	57009231	C	T	316348	PASS	0.032644	afr	0.16770500000000002	5	38	0.16770500000000002
chr7-057009244-C-T	chr7	57009244	C	T	307010	VQSRTrancheSNP99.70to99.80	0.039192	amr	0.01958600000000001	0	62	0.039192
chr7-057009257-C-T	chr7	57009257	C	T	53559	VQSRTrancheSNP99.80to99.90	0.041058	afr	0.017726	2	82	0.041058
chr7-057009273-C-A	chr7	57009273	C	A	699	VQSRTrancheSNP99.90to99.95	5.981e-5	nfe	7.099999999999998e-5	1	120	7.099999999999998e-5
chr7-057009273-C-T	chr7	57009273	C	T	699	VQSRTrancheSNP99.90to99.95	1.3842e-4	sas	3.6999999999999985e-5	0	120	1.3842e-4
chr7-057014256-T-A	chr7	57014256	T	A	282443	PASS	0	none	3.6999999999999985e-5	0	46	3.6999999999999985e-5
chr7-057014256-T-C	chr7	57014256	T	C	282443	PASS	0.0040545	eas	0.169139	0	46	0.169139
chr7-057014256-T-G	chr7	57014256	T	G	282443	PASS	0	none	0	0	46	1e-6
chr7-057014342-A-C	chr7	57014342	A	C	2944241	VQSRTrancheSNP99.90to99.95	0	none	9e-6	0	56	9e-6
chr7-057014342-A-G	chr7	57014342	A	G	2944241	VQSRTrancheSNP99.90to99.95	0.6294	eas	0.5106910000000007	8	56	0.6294
chr7-057014342-A-T	chr7	57014342	A	T	2944241	VQSRTrancheSNP99.90to99.95	0	none	6.999999999999998e-5	0	56	6.999999999999998e-5
chr7-057014401-C-G	chr7	57014401	C	G	1891210	PASS	0	none	5.2999999999999994e-5	0	46	5.2999999999999994e-5
chr7-057014401-C-T	chr7	57014401	C	T	1891210	PASS	0.58607	eas	0.43281399999999987	10	46	0.58607
chr7-057014481-A-G	chr7	57014481	A	G	2221968	PASS	0.76482000000000006	eas	0.2671329999999997	17	44	0.76482000000000006
chr7-057016592-A-G	chr7	57016592	A	G	826464	PASS	0.36698	nfe	0.3370519999999999	5	48	0.36698
chr7-057016592-A-T	chr7	57016592	A	T	826464	PASS	0	none	1.0799999999999996e-4	0	48	1.0799999999999996e-4
chr7-057016729-C-T	chr7	57016729	C	T	17064	VQSRTrancheSNP99.70to99.80	0.0012665	mid	0.00164099999999999	0	60	0.00164099999999999
chr7-057016773-A-G	chr7	57016773	A	G	7793608	PASS	0.97866	eas	0.364506	30	60	0.97866
chr7-057016773-A-T	chr7	57016773	A	T	7793608	PASS	0	none	9e-6	0	60	9e-6
chr7-057017700-A-C	chr7	57017700	A	C	10659	PASS	1.6218e-4	amr	0.007177	0	30	0.007177
chr7-057017758-C-T	chr7	57017758	C	T	95534	PASS	0.1899	eas	0.03883500000000001	1	28	0.1899
chr7-057017815-G-C	chr7	57017815	G	C	751308	VQSRTrancheSNP99.70to99.80	0.38907	afr	0.241801	9	36	0.38907
chr7-057017866-A-G	chr7	57017866	A	G	1430059	VQSRTrancheSNP99.90to99.95	0.53986	afr	0.4369709999999999	23	44	0.53986
chr7-057017947-G-A	chr7	57017947	G	A	30267	VQSRTrancheSNP99.90to99.95	0.02929	afr	0.01389099999999999	0	20	0.02929
chr7-057018015-G-A	chr7	57018015	G	A	270584	VQSRTrancheSNP99.90to99.95	0.23388	afr	0.12439100000000004	2	10	0.23388
chr7-057018077-T-C	chr7	57018077	T	C	66848	VQSRTrancheSNP99.80to99.90	0.10751	afr	0.03530500000000002	0	2	0.10751
chr7-057018127-A-G	chr7	57018127	A	G	196271	PASS	0.28964	amr	0.095878	1	2	0.28964
chr7-057060467-A-*	chr7	57060467	A	*	8539850	VQSRTrancheSNP99.80to99.90	0	none	4.270000000000005e-4	0	132	4.270000000000005e-4
chr7-057060467-A-G	chr7	57060467	A	G	8539850	VQSRTrancheSNP99.80to99.90	9.47e-6	nfe	0	0	132	9.47e-6
chr7-057060467-A-T	chr7	57060467	A	T	8539850	VQSRTrancheSNP99.80to99.90	0.98237	eas	0.7848050000000001	110	132	0.98237
chr7-057060533-A-*	chr7	57060533	A	*	3108566	ExcessHet	0	none	0	0	130	1e-6
chr7-057060533-A-G	chr7	57060533	A	G	3108566	ExcessHet	0.4878	eas	0.3296189999999996	43	130	0.4878
chr7-057060548-C-A	chr7	57060548	C	A	2223154	ExcessHet	0.37637	amr	0.2576929999999998	41	134	0.37637
chr7-057060554-GC-CC	chr7	57060554	GC	CC	891045	ExcessHet	0	none	0.01241099999999998	0	128	0.01241099999999998
chr7-057060554-GC-G	chr7	57060554	GC	G	891045	ExcessHet	0.14079	sas	0.070707	10	128	0.14079
chr7-057060590-G-*	chr7	57060590	G	*	3094290	ExcessHet	0	none	0	0	132	1e-6
chr7-057060590-G-A	chr7	57060590	G	A	3094290	ExcessHet	0.38706	amr	0.2720649999999999	40	132	0.38706
chr7-057060611-G-C	chr7	57060611	G	C	71877	VQSRTrancheSNP99.90to99.95	0.0076229	sas	0.006861	1	134	0.0076229
chr7-057060718-G-A	chr7	57060718	G	A	7335770	ExcessHet	0.41584	amr	0.3226849999999994	45	134	0.41584
chr7-057060756-G-C	chr7	57060756	G	C	8434725	ExcessHet	0.43547	mid	0.4238459999999997	58	134	0.43547
chr7-057060756-G-T	chr7	57060756	G	T	8434725	ExcessHet	0	none	0	0	134	1e-6
chr7-057060914-C-T	chr7	57060914	C	T	2497383	ExcessHet	0.41019	eas	0.2701329999999998	44	130	0.41019
chr7-057060915-G-A	chr7	57060915	G	A	2497765	ExcessHet	1.9e-6	nfe	2.2000000000000003e-5	0	132	2.2000000000000003e-5
chr7-057060915-G-T	chr7	57060915	G	T	2497765	ExcessHet	0.40995	eas	0.2701479999999998	44	132	0.40995
chr7-057061049-A-*	chr7	57061049	A	*	322	VQSRTrancheSNP99.80to99.90	0	none	2.9400000000000004e-4	0	36	2.9400000000000004e-4
chr7-057061049-A-T	chr7	57061049	A	T	322	VQSRTrancheSNP99.80to99.90	1.0022e-4	afr	1.6699999999999994e-4	0	36	1.6699999999999994e-4
chr7-057061171-C-T	chr7	57061171	C	T	2787337	ExcessHet	0.25318	sas	0.194334	29	134	0.25318
chr7-057061175-C-G	chr7	57061175	C	G	1015636	PASS	0.27992	eas	0.08503200000000001	7	134	0.27992
chr7-057061175-C-T	chr7	57061175	C	T	1015636	PASS	1.282e-5	sas	0	0	134	1.282e-5
chr7-057061194-A-*	chr7	57061194	A	*	19993534	PASS	0	none	3.6999999999999985e-5	0	134	3.6999999999999985e-5
chr7-057061194-A-G	chr7	57061194	A	G	19993534	PASS	0.99085	eas	0.882451	118	134	0.99085
chr7-057061259-T-C	chr7	57061259	T	C	3043214	ExcessHet	0.50894	eas	0.3338239999999998	47	132	0.50894
chr7-057061451-G-A	chr7	57061451	G	A	79179	PASS	0.017013	nfe	0.01461699999999999	8	132	0.017013
chr7-057067800-A-G	chr7	57067800	A	G	86077	VQSRTrancheSNP99.80to99.90	0.19263	sas	0.03511000000000002	7	20	0.19263
chr7-057067854-T-C	chr7	57067854	T	C	43528	VQSRTrancheSNP99.70to99.80	0.10489	nfe	0.01559299999999999	1	16	0.10489
chr7-057067990-G-T	chr7	57067990	G	T	8960	PASS	0.0026066	eas	0.003847	1	62	0.003847
chr7-057067991-A-G	chr7	57067991	A	G	8960	PASS	0.0026006	eas	0.003847	1	62	0.003847
chr7-057068008-G-A	chr7	57068008	G	A	4013	PASS	0.15593	amr	0.00266	1	54	0.15593
chr7-057068031-T-C	chr7	57068031	T	C	6269	PASS	0.0010595	afr	0.003518	0	64	0.003518
chr7-057068108-G-A	chr7	57068108	G	A	8348	VQSRTrancheSNP99.80to99.90	0.0043881	eas	0.003768	1	36	0.0043881
chr7-057074738-A-C	chr7	57074738	A	C	320	PASS	0	none	0	2	66	1e-6
chr7-057119521-C-T	chr7	57119521	C	T	80442	PASS	0.031631	nfe	0.01347399999999999	1	24	0.031631
chr7-057119532-G-A	chr7	57119532	G	A	173160	PASS	0.22136	eas	0.02894600000000002	0	32	0.22136
chr7-057119534-A-G	chr7	57119534	A	G	10660	VQSRTrancheSNP99.80to99.90	0.0016972	nfe	0.00191099999999999	0	38	0.00191099999999999
chr7-057119795-A-C	chr7	57119795	A	C	922569	PASS	0.0024367	eas	9e-6	0	134	0.0024367
chr7-057119795-A-G	chr7	57119795	A	G	922569	PASS	0.20682	eas	0.033357	5	134	0.20682
chr7-057119888-A-C	chr7	57119888	A	C	941222	PASS	0.16783	eas	0.02041700000000001	2	134	0.16783
chr7-057119994-A-G	chr7	57119994	A	G	1586526	PASS	0.064892	afr	0.027063	2	134	0.064892
chr7-057120309-A-G	chr7	57120309	A	G	20313475	VQSRTrancheSNP99.90to99.95	0.50061	eas	0.29764799999999975	53	134	0.50061
chr7-057120381-C-A	chr7	57120381	C	A	3451	VQSRTrancheSNP99.80to99.90	3.1e-6	nfe	0	0	134	3.1e-6
chr7-057120381-C-T	chr7	57120381	C	T	3451	VQSRTrancheSNP99.80to99.90	8.4e-7	nfe	0	1	134	1e-6
chr7-057120558-T-A	chr7	57120558	T	A	746	VQSRTrancheSNP99.90to99.95	7.2e-7	nfe	1.27e-4	1	134	1.27e-4
chr7-057120655-C-A	chr7	57120655	C	A	2162069	PASS	0.20838	eas	0.033384	5	134	0.20838
chr7-057120819-T-C	chr7	57120819	T	C	18570417	PASS	0.49979	eas	0.29759399999999975	53	134	0.49979
chr7-057121011-T-C	chr7	57121011	T	C	20023528	PASS	0.50059	eas	0.29861999999999983	53	134	0.50059
chr7-057121182-C-A	chr7	57121182	C	A	12591102	PASS	0.50056	eas	0.29789099999999974	53	134	0.50056
chr7-057126005-C-T	chr7	57126005	C	T	230861	VQSRTrancheSNP99.80to99.90	0.015102	afr	0.01722300000000001	5	134	0.01722300000000001
chr7-057126006-G-A	chr7	57126006	G	A	233655	ExcessHet	0.022754	eas	0.03388900000000001	4	134	0.03388900000000001
chr7-057126023-T-C	chr7	57126023	T	C	341432	ExcessHet	0.016637	eas	0.06894800000000001	9	132	0.06894800000000001
chr7-057126576-C-T	chr7	57126576	C	T	46955	PASS	0.0052505	eas	0.023561	1	128	0.023561
chr7-057126602-C-G	chr7	57126602	C	G	101457	ExcessHet	0.042052	afr	0.03716000000000002	3	132	0.042052
chr7-057126750-A-G	chr7	57126750	A	G	414097	PASS	0.16801	eas	0.01909600000000002	2	134	0.16801
chr7-057132199-A-C	chr7	57132199	A	C	12417171	PASS	1.4342e-4	nfe	3.6999999999999985e-5	0	134	1.4342e-4
chr7-057132199-A-G	chr7	57132199	A	G	12417171	PASS	0.50019	eas	0.3074779999999995	54	134	0.50019
chr7-057132409-G-A	chr7	57132409	G	A	5904	PASS	2.2663e-4	nfe	1.0799999999999996e-4	1	134	2.2663e-4
chr7-057132439-C-G	chr7	57132439	C	G	211	PASS	6.915e-5	nfe	0	1	134	6.915e-5
chr7-057147968-A-C	chr7	57147968	A	C	9827	PASS	0.0052206	nfe	0.00137499999999999	1	124	0.0052206
chr7-057148098-CT-C	chr7	57148098	CT	C	2586064.97	PASS	0.48688	eas	0.2918379999999995	50	130	0.48688
chr7-057148145-A-C	chr7	57148145	A	C	2604682	PASS	0	none	0	0	132	1e-6
chr7-057148145-A-G	chr7	57148145	A	G	2604682	PASS	0.4889	eas	0.2944999999999996	51	132	0.4889
chr7-057148305-A-G	chr7	57148305	A	G	7546874	PASS	0.81629	eas	0.4716579999999994	72	134	0.81629
chr7-057148306-C-A	chr7	57148306	C	A	849128	PASS	0.097295	nfe	0.06338300000000001	14	134	0.097295
chr7-057148313-T-C	chr7	57148313	T	C	7168807	PASS	0.81521	eas	0.4704949999999994	72	134	0.81521
chr7-057148336-CTTT-*	chr7	57148336	CTTT	*	206075	ExcessHet	0	none	0	0	94	1e-6
chr7-057148336-CTTT-C	chr7	57148336	CTTT	C	206075	ExcessHet	0	none	0	0	94	1e-6
chr7-057148336-CTTT-CT	chr7	57148336	CTTT	CT	206075	ExcessHet	0	none	9.869999999999992e-4	0	94	9.869999999999992e-4
chr7-057148336-CTTT-CTT	chr7	57148336	CTTT	CTT	206075	ExcessHet	0	none	0.133192	8	94	0.133192
chr7-057148336-CTTT-CTTTT	chr7	57148336	CTTT	CTTTT	206075	ExcessHet	0	none	0.03837199999999999	0	94	0.03837199999999999
chr7-057148336-CTTT-CTTTTT	chr7	57148336	CTTT	CTTTTT	206075	ExcessHet	0	none	5.180000000000002e-4	0	94	5.180000000000002e-4
chr7-057148336-CTTT-CTTTTTT	chr7	57148336	CTTT	CTTTTTT	206075	ExcessHet	0	none	9e-6	0	94	9e-6
chr7-057148336-CTTT-CTTTTTTT	chr7	57148336	CTTT	CTTTTTTT	206075	ExcessHet	0	none	0	0	94	1e-6
chr7-057148336-CTTT-CTTTTTTTTTTTT	chr7	57148336	CTTT	CTTTTTTTTTTTT	206075	ExcessHet	0	none	0	0	94	1e-6
chr7-057148336-CTTT-TTTT	chr7	57148336	CTTT	TTTT	206075	ExcessHet	0	none	2.2000000000000003e-5	0	94	2.2000000000000003e-5
chr7-057148337-T-*	chr7	57148337	T	*	392.97	PASS	0	none	0.134475	8	92	0.134475
chr7-057148337-T-TC	chr7	57148337	T	TC	392.97	PASS	0	none	9e-6	0	92	9e-6
chr7-057148454-G-A	chr7	57148454	G	A	2910080	PASS	0.48361	eas	0.2834719999999998	52	134	0.48361
chr7-057148580-C-T	chr7	57148580	C	T	586443	PASS	0.21189	eas	0.034847	4	134	0.21189
chr7-057148611-G-A	chr7	57148611	G	A	6058636	PASS	0.48843	eas	0.2980799999999998	52	134	0.48843
chr7-057148611-G-C	chr7	57148611	G	C	6058636	PASS	0	none	0	0	134	1e-6
chr7-057148980-C-A	chr7	57148980	C	A	6918	PASS	2.25e-6	nfe	9e-6	0	134	9e-6
chr7-057148980-C-T	chr7	57148980	C	T	6918	PASS	7.263e-5	nfe	9e-6	1	134	7.263e-5
chr7-057149049-G-T	chr7	57149049	G	T	17512	PASS	5.7301e-4	nfe	2.09e-4	1	134	5.7301e-4
chr7-057149440-T-C	chr7	57149440	T	C	1394	PASS	1.8e-5	amr	0	1	134	1.8e-5
chr7-057149542-A-G	chr7	57149542	A	G	26866553	PASS	0.81814	eas	0.4759589999999994	72	134	0.81814
chr7-057149768-A-G	chr7	57149768	A	G	840803	PASS	0.015781	nfe	0.01548499999999999	3	134	0.015781
chr7-057150160-GA-G	chr7	57150160	GA	G	22029727.97	PASS	0.4903	eas	0.2937329999999995	52	134	0.4903
chr7-057150246-T-C	chr7	57150246	T	C	734498	PASS	0.15671	afr	0.01580100000000001	1	134	0.15671
chr7-057150396-C-G	chr7	57150396	C	G	5090703	PASS	0	none	0	0	134	1e-6
chr7-057150396-C-T	chr7	57150396	C	T	5090703	PASS	0.2084	amr	0.146791	18	134	0.2084
chr7-057150405-G-A	chr7	57150405	G	A	729326	PASS	0.026139	nfe	0.016433	3	134	0.026139
chr7-057150405-G-C	chr7	57150405	G	C	729326	PASS	0	none	2.2000000000000003e-5	0	134	2.2000000000000003e-5
chr7-057150407-T-C	chr7	57150407	T	C	18150512	PASS	0.81754	eas	0.4742549999999994	72	134	0.81754
chr7-057150415-C-T	chr7	57150415	C	T	12270263	PASS	0.48888	eas	0.28525399999999984	51	134	0.48888
chr7-057150420-G-*	chr7	57150420	G	*	10296292	PASS	0	none	3.6999999999999985e-5	0	134	3.6999999999999985e-5
chr7-057150420-G-A	chr7	57150420	G	A	10296292	PASS	0.32377	sas	0.247573	47	134	0.32377
chr7-057150420-G-C	chr7	57150420	G	C	10296292	PASS	2.883e-5	sas	3.6999999999999985e-5	0	134	3.6999999999999985e-5
chr7-057150446-T-C	chr7	57150446	T	C	11070479	PASS	0.81555	eas	0.4852369999999994	71	134	0.81555
chr7-057177327-C-G	chr7	57177327	C	G	3352837	PASS	0.33082	eas	0.134892	16	118	0.33082
chr7-057177477-G-A	chr7	57177477	G	A	1334489	PASS	0.2833	afr	0.033276	4	132	0.2833
chr7-057177540-A-G	chr7	57177540	A	G	15544443	PASS	0.83513	eas	0.448631	69	122	0.83513
chr7-057177607-C-A	chr7	57177607	C	A	2213	PASS	1.786e-5	nfe	2.2000000000000003e-5	0	98	2.2000000000000003e-5
chr7-057178031-T-C	chr7	57178031	T	C	870488	PASS	0.55421	afr	0.034722	1	2	0.55421
chr7-057178160-A-AG	chr7	57178160	A	AG	5237	VQSRTrancheINDEL99.95to100.00	0	none	0	0	0	1e-6
chr7-057178160-A-AT	chr7	57178160	A	AT	5237	VQSRTrancheINDEL99.95to100.00	1.3989e-4	nfe	1.47e-4	0	0	1.47e-4
chr7-057178160-A-ATG	chr7	57178160	A	ATG	5237	VQSRTrancheINDEL99.95to100.00	2.0265e-4	nfe	1.87e-4	0	0	2.0265e-4
chr7-057178160-A-C	chr7	57178160	A	C	5237	VQSRTrancheINDEL99.95to100.00	2.45e-6	nfe	4.03e-4	0	0	4.03e-4
chr7-057178161-T-G	chr7	57178161	T	G	25291	VQSRTrancheINDEL99.95to100.00	2.57e-6	nfe	0	0	0	2.57e-6
chr7-057178161-T-TA	chr7	57178161	T	TA	25291	VQSRTrancheINDEL99.95to100.00	1.968e-5	nfe	0	0	0	1.968e-5
chr7-057178161-T-TC	chr7	57178161	T	TC	25291	VQSRTrancheINDEL99.95to100.00	8.657e-5	sas	5.2999999999999994e-5	0	0	8.657e-5
chr7-057178161-T-TG	chr7	57178161	T	TG	25291	VQSRTrancheINDEL99.95to100.00	0.0064237	afr	0.00122499999999999	0	0	0.0064237
chr7-057178161-T-TGA	chr7	57178161	T	TGA	25291	VQSRTrancheINDEL99.95to100.00	1.4693e-4	nfe	3.6999999999999985e-5	0	0	1.4693e-4
chr7-057178161-T-TGC	chr7	57178161	T	TGC	25291	VQSRTrancheINDEL99.95to100.00	7.5116e-4	sas	4.03e-4	0	0	7.5116e-4
chr7-057178161-T-TGG	chr7	57178161	T	TGG	25291	VQSRTrancheINDEL99.95to100.00	5.907e-5	nfe	2.2000000000000003e-5	0	0	5.907e-5
chr7-057178161-T-TGGGG	chr7	57178161	T	TGGGG	25291	VQSRTrancheINDEL99.95to100.00	0	none	0	0	0	1e-6
chr7-057178161-T-TGGGGGGGG	chr7	57178161	T	TGGGGGGGG	25291	VQSRTrancheINDEL99.95to100.00	0	none	2.2000000000000003e-5	0	0	2.2000000000000003e-5
chr7-057178161-T-TGGGGGGGGG	chr7	57178161	T	TGGGGGGGGG	25291	VQSRTrancheINDEL99.95to100.00	0	none	6.999999999999998e-5	0	0	6.999999999999998e-5
chr7-057178161-T-TGGGGGGGGGG	chr7	57178161	T	TGGGGGGGGGG	25291	VQSRTrancheINDEL99.95to100.00	0	none	5.2999999999999994e-5	0	0	5.2999999999999994e-5
chr7-057178161-T-TGGGGGGGGGGG	chr7	57178161	T	TGGGGGGGGGGG	25291	VQSRTrancheINDEL99.95to100.00	0	none	3.6999999999999985e-5	0	0	3.6999999999999985e-5
chr7-057178161-T-TGGGGGGGGGGGG	chr7	57178161	T	TGGGGGGGGGGGG	25291	VQSRTrancheINDEL99.95to100.00	0	none	9e-6	0	0	9e-6
chr7-057178161-T-TGGGGGGGGGGGGG	chr7	57178161	T	TGGGGGGGGGGGGG	25291	VQSRTrancheINDEL99.95to100.00	0	none	0	0	0	1e-6
chr7-057178161-T-TTG	chr7	57178161	T	TTG	25291	VQSRTrancheINDEL99.95to100.00	7.21e-6	sas	2.2000000000000003e-5	0	0	2.2000000000000003e-5
chr7-057178161-T-TTGGGGGGG	chr7	57178161	T	TTGGGGGGG	25291	VQSRTrancheINDEL99.95to100.00	0	none	9e-6	0	0	9e-6
chr7-057178163-C-*	chr7	57178163	C	*	44519	VQSRTrancheINDEL99.95to100.00	0	none	0.006244	0	0	0.006244
chr7-057178163-C-A	chr7	57178163	C	A	44519	VQSRTrancheINDEL99.95to100.00	0.011637	sas	0.002456	0	0	0.011637
chr7-057178163-C-CA	chr7	57178163	C	CA	44519	VQSRTrancheINDEL99.95to100.00	0.0015577	sas	6.999999999999998e-5	0	0	0.0015577
chr7-057178163-C-CCT	chr7	57178163	C	CCT	44519	VQSRTrancheINDEL99.95to100.00	0	none	0	0	0	1e-6
chr7-057178163-C-CG	chr7	57178163	C	CG	44519	VQSRTrancheINDEL99.95to100.00	0.0061205	sas	3.3700000000000044e-4	0	0	0.0061205
chr7-057178163-C-CGG	chr7	57178163	C	CGG	44519	VQSRTrancheINDEL99.95to100.00	0	none	0	0	0	1e-6
chr7-057178163-C-CT	chr7	57178163	C	CT	44519	VQSRTrancheINDEL99.95to100.00	4.1496e-4	nfe	1.0699999999999996e-4	0	0	4.1496e-4
chr7-057178163-C-G	chr7	57178163	C	G	44519	VQSRTrancheINDEL99.95to100.00	0.031654	afr	0.002581	0	0	0.031654
chr7-057178163-C-T	chr7	57178163	C	T	44519	VQSRTrancheINDEL99.95to100.00	0.0099955	sas	0.00178599999999999	0	0	0.0099955
chr7-057178166-AC-*	chr7	57178166	AC	*	2729202	ExcessHet	0	none	0.00573	0	0	0.00573
chr7-057178166-AC-A	chr7	57178166	AC	A	2729202	ExcessHet	0	none	0	0	0	1e-6
chr7-057178166-AC-ACCCCCCCCCCCC	chr7	57178166	AC	ACCCCCCCCCCCC	2729202	ExcessHet	0	none	2.2000000000000003e-5	0	0	2.2000000000000003e-5
chr7-057178166-AC-ACCCCCCCCCCCCCC	chr7	57178166	AC	ACCCCCCCCCCCCCC	2729202	ExcessHet	0	none	0	0	0	1e-6
chr7-057178166-AC-ACCCCCCCCCCCCCCCC	chr7	57178166	AC	ACCCCCCCCCCCCCCCC	2729202	ExcessHet	0	none	0	0	0	1e-6
chr7-057178166-AC-ACCCCCCCCCCCCCCCCCCCCC	chr7	57178166	AC	ACCCCCCCCCCCCCCCCCCCCC	2729202	ExcessHet	0	none	0	0	0	1e-6
chr7-057178166-AC-CC	chr7	57178166	AC	CC	2729202	ExcessHet	0	none	0.101464	0	0	0.101464
chr7-057178166-AC-TC	chr7	57178166	AC	TC	2729202	ExcessHet	0	none	0	0	0	1e-6
chr7-057178463-C-A	chr7	57178463	C	A	759984	PASS	1.0564e-4	nfe	9e-6	0	4	1.0564e-4
chr7-057178463-C-G	chr7	57178463	C	G	759984	PASS	0.10414	afr	0.01966	0	4	0.10414
chr7-057178467-G-*	chr7	57178467	G	*	3905579	PASS	0	none	0.002857	0	4	0.002857
chr7-057178467-G-A	chr7	57178467	G	A	3905579	PASS	3.637e-5	amr	9e-6	0	4	3.637e-5
chr7-057178467-G-C	chr7	57178467	G	C	3905579	PASS	0.64597	afr	0.135199	1	4	0.64597
chr7-057178469-A-AG	chr7	57178469	A	AG	968683.97	PASS	0.29444	afr	0.02535500000000001	0	4	0.29444
chr7-057186940-A-G	chr7	57186940	A	G	6376	PASS	0.17768	nfe	0.00468	0	0	0.17768
chr7-057200772-C-A	chr7	57200772	C	A	14945	PASS	0	none	0	0	36	1e-6
chr7-057200772-C-G	chr7	57200772	C	G	14945	PASS	0.0011794	nfe	8.430000000000002e-4	1	36	0.0011794
chr7-057200843-C-T	chr7	57200843	C	T	2995480	PASS	0.27744	sas	0.149659	26	78	0.27744
chr7-057201202-G-*	chr7	57201202	G	*	1017045	PASS	0	none	0	0	2	1e-6
chr7-057201202-G-T	chr7	57201202	G	T	1017045	PASS	0.23459	sas	0.11402500000000002	0	2	0.23459
chr7-057201250-G-A	chr7	57201250	G	A	14733	PASS	0.0036383	nfe	0.00124899999999999	0	0	0.0036383
chr7-057201407-C-G	chr7	57201407	C	G	77197	PASS	0.024291	nfe	0.00929799999999998	0	12	0.024291
chr7-057201595-T-C	chr7	57201595	T	C	18812	PASS	0.0035025	nfe	0.00159299999999999	1	84	0.0035025
chr7-057201954-C-*	chr7	57201954	C	*	364762	PASS	0	none	0	0	8	1e-6
chr7-057201954-C-T	chr7	57201954	C	T	364762	PASS	0.25372	sas	0.11474	3	8	0.25372
chr7-057203322-C-T	chr7	57203322	C	T	8019	PASS	0.11386	afr	0.003866	0	4	0.11386
chr7-057203531-TGCAGCGCCAGCGC-T	chr7	57203531	TGCAGCGCCAGCGC	T	307.97	VQSRTrancheINDEL99.50to99.90	0	none	0	1	72	1e-6
chr7-057203532-GC-*	chr7	57203532	GC	*	106436	PASS	0	none	0	1	66	1e-6
chr7-057203532-GC-AC	chr7	57203532	GC	AC	106436	PASS	0	none	0.045368	8	66	0.045368
chr7-057203532-GC-G	chr7	57203532	GC	G	106436	PASS	0	none	9e-6	0	66	9e-6
chr7-057203577-G-C	chr7	57203577	G	C	128323	PASS	0.36403	sas	0.062783	5	18	0.36403
chr7-057271079-A-G	chr7	57271079	A	G	22535	PASS	0	none	0.01713500000000001	0	0	0.01713500000000001
chr7-057274334-T-C	chr7	57274334	T	C	678428	PASS	0.23006	amr	0.138241	0	0	0.23006
chr7-057274610-T-A	chr7	57274610	T	A	4783550	PASS	0.86389	afr	0.4513769999999994	0	0	0.86389
chr7-057274881-T-C	chr7	57274881	T	C	2338624	PASS	0.58884	sas	0.30676499999999957	0	0	0.58884
chr7-057403767-G-A	chr7	57403767	G	A	395806	PASS	0	none	9e-6	0	0	9e-6
chr7-057403767-G-T	chr7	57403767	G	T	395806	PASS	0.35533	nfe	0.15127300000000002	0	0	0.35533
chr7-057424367-A-G	chr7	57424367	A	G	184282	PASS	0.15751	nfe	0.05995400000000001	0	0	0.15751
chr7-057424427-G-A	chr7	57424427	G	A	1437887	PASS	0.71032	amr	0.285186	0	0	0.71032
chr7-057424427-G-T	chr7	57424427	G	T	1437887	PASS	0	none	9e-6	0	0	9e-6
chr7-057424543-C-*	chr7	57424543	C	*	138	PASS	0	none	0	0	16	1e-6
chr7-057424543-C-A	chr7	57424543	C	A	138	PASS	0	none	0	0	16	1e-6
chr7-057424543-C-T	chr7	57424543	C	T	138	PASS	0	none	2.2000000000000003e-5	0	16	2.2000000000000003e-5
chr7-057424570-G-C	chr7	57424570	G	C	73	PASS	0	none	0	0	26	1e-6
chr7-057424570-G-T	chr7	57424570	G	T	73	PASS	0	none	9e-6	0	26	9e-6
chr7-057424631-G-A	chr7	57424631	G	A	171	PASS	0	none	2.2000000000000003e-5	0	62	2.2000000000000003e-5
chr7-057424631-G-C	chr7	57424631	G	C	171	PASS	0	none	0	0	62	1e-6
chr7-057424631-G-T	chr7	57424631	G	T	171	PASS	0	none	3.6999999999999985e-5	0	62	3.6999999999999985e-5
chr7-057424695-C-*	chr7	57424695	C	*	1924604	PASS	0	none	0	0	86	1e-6
chr7-057424695-C-G	chr7	57424695	C	G	1924604	PASS	0.31954	eas	0.206465	24	86	0.31954
chr7-057424695-C-T	chr7	57424695	C	T	1924604	PASS	0	none	7.099999999999998e-5	0	86	7.099999999999998e-5
chr7-057424741-G-A	chr7	57424741	G	A	46	VQSRTrancheSNP99.70to99.80	0	none	9e-6	0	74	9e-6
chr7-057424741-G-C	chr7	57424741	G	C	46	VQSRTrancheSNP99.70to99.80	0	none	0	0	74	1e-6
chr7-057424767-G-A	chr7	57424767	G	A	83	PASS	0	none	0	0	62	1e-6
chr7-057424767-G-T	chr7	57424767	G	T	83	PASS	0	none	2.2000000000000003e-5	0	62	2.2000000000000003e-5
chr7-057424777-G-A	chr7	57424777	G	A	7399	PASS	6.4751e-4	nfe	2.2899999999999996e-4	1	56	6.4751e-4
chr7-057424854-T-C	chr7	57424854	T	C	9345266	PASS	0.99778	nfe	0.5873230000000006	66	66	0.99778
chr7-057424856-C-A	chr7	57424856	C	A	2452324	PASS	0.2837	mid	0.178185	17	66	0.2837
chr7-057424928-G-A	chr7	57424928	G	A	3591358	PASS	0.43651	amr	0.3176529999999999	54	130	0.43651
chr7-057424928-G-C	chr7	57424928	G	C	3591358	PASS	0	none	0	0	130	1e-6
chr7-057425011-C-A	chr7	57425011	C	A	72512	PASS	6.9e-7	nfe	0	0	134	1e-6
chr7-057425011-C-G	chr7	57425011	C	G	72512	PASS	0.0095969	nfe	0.003702	1	134	0.0095969
chr7-057425011-C-T	chr7	57425011	C	T	72512	PASS	1.64e-6	nfe	0	0	134	1.64e-6
chr7-057425167-G-A	chr7	57425167	G	A	10226001	PASS	0.48663	amr	0.3754829999999996	55	134	0.48663
chr7-057425531-G-A	chr7	57425531	G	A	410871	PASS	0.026923	nfe	0.01595900000000002	5	134	0.026923
chr7-057425542-T-G	chr7	57425542	T	G	916	PASS	0	none	0	1	134	1e-6
chr7-057425750-G-C	chr7	57425750	G	C	735049	PASS	0.048213	nfe	0.04150500000000001	6	134	0.048213
chr7-057450378-T-C	chr7	57450378	T	C	57660	PASS	0.0015935	nfe	0.00135099999999999	1	134	0.0015935
chr7-057450458-A-C	chr7	57450458	A	C	2295	PASS	1.5411e-4	nfe	3.6999999999999985e-5	1	134	1.5411e-4
chr7-057468605-G-A	chr7	57468605	G	A	3264849	PASS	0.29966	sas	0.228741	36	134	0.29966
chr7-057468902-ATGTTT-A	chr7	57468902	ATGTTT	A	80108	PASS	0.0029676	nfe	8.210000000000002e-4	1	134	0.0029676
chr7-057468902-ATGTTT-GTGTTT	chr7	57468902	ATGTTT	GTGTTT	80108	PASS	0	none	1.47e-4	0	134	1.47e-4
chr7-057468904-G-*	chr7	57468904	G	*	840	PASS	0	none	8.210000000000002e-4	1	134	8.210000000000002e-4
chr7-057468904-G-A	chr7	57468904	G	A	840	PASS	1.33e-6	nfe	0	0	134	1.33e-6
chr7-057468907-T-*	chr7	57468907	T	*	1465.97	VQSRTrancheINDEL95.00to96.00	0	none	8.210000000000002e-4	0	134	8.210000000000002e-4
chr7-057468907-T-TAAC	chr7	57468907	T	TAAC	1465.97	VQSRTrancheINDEL95.00to96.00	0	none	0	1	134	1e-6
chr7-057469291-T-C	chr7	57469291	T	C	27363569	PASS	0.4917	amr	0.3911869999999999	55	134	0.4917
chr7-057469686-A-C	chr7	57469686	A	C	23084680	PASS	0.48767	amr	0.39000399999999985	53	132	0.48767
chr7-057469738-A-G	chr7	57469738	A	G	10044	PASS	1.8471e-4	nfe	7.099999999999998e-5	1	134	1.8471e-4
chr7-057470105-TAA-*	chr7	57470105	TAA	*	121235	ExcessHet	0	none	9e-6	0	118	9e-6
chr7-057470105-TAA-AAA	chr7	57470105	TAA	AAA	121235	ExcessHet	0	none	0.00284	0	118	0.00284
chr7-057470105-TAA-T	chr7	57470105	TAA	T	121235	ExcessHet	1.193e-5	nfe	1.47e-4	0	118	1.47e-4
chr7-057470105-TAA-TA	chr7	57470105	TAA	TA	121235	ExcessHet	0	none	0.07548200000000002	10	118	0.07548200000000002
chr7-057470105-TAA-TAAA	chr7	57470105	TAA	TAAA	121235	ExcessHet	0	none	0.01800700000000002	1	118	0.01800700000000002
chr7-057470105-TAA-TAAAA	chr7	57470105	TAA	TAAAA	121235	ExcessHet	0	none	2.09e-4	0	118	2.09e-4
chr7-057470168-TA-T	chr7	57470168	TA	T	2131.97	VQSRTrancheINDEL96.00to97.00	7.712e-5	nfe	0.004313	0	128	0.004313
chr7-057470169-A-*	chr7	57470169	A	*	58	PASS	0	none	0.004313	0	128	0.004313
chr7-057470169-A-C	chr7	57470169	A	C	58	PASS	0	none	0	0	128	1e-6
chr7-057470175-AT-A	chr7	57470175	AT	A	1731927	PASS	7.3289e-4	eas	9e-6	0	112	7.3289e-4
chr7-057470175-AT-ATT	chr7	57470175	AT	ATT	1731927	PASS	0	none	3.6000000000000035e-4	0	112	3.6000000000000035e-4
chr7-057470175-AT-TT	chr7	57470175	AT	TT	1731927	PASS	0	none	0.32880899999999963	45	112	0.32880899999999963
chr7-057471080-G-A	chr7	57471080	G	A	7426	PASS	0	none	0.005602	0	0	0.005602
chr7-057472453-C-CT	chr7	57472453	C	CT	15500.97	PASS	0.13628	eas	0.01124599999999999	0	0	0.13628
chr7-057472555-C-T	chr7	57472555	C	T	26972	PASS	0.16187000000000001	nfe	0.01944800000000001	0	0	0.16187000000000001
chr7-057472655-T-C	chr7	57472655	T	C	41167	PASS	0.31763	nfe	0.03095800000000001	0	0	0.31763
chr7-057472903-G-T	chr7	57472903	G	T	4946	PASS	0	none	0.003486	0	0	0.003486
chr7-057485038-A-C	chr7	57485038	A	C	5010222	PASS	0	none	0	0	126	1e-6
chr7-057485038-A-G	chr7	57485038	A	G	5010222	PASS	0.91666	eas	0.7004980000000005	90	126	0.91666
chr7-057485098-G-A	chr7	57485098	G	A	12489	PASS	0.0011692	nfe	7.040000000000005e-4	1	132	0.0011692
chr7-057485098-G-T	chr7	57485098	G	T	12489	PASS	0	none	9e-6	0	132	9e-6
chr7-057485100-A-C	chr7	57485100	A	C	9323866	PASS	0.91491	eas	0.7238990000000004	97	132	0.91491
chr7-057485129-GTC-G	chr7	57485129	GTC	G	5616	VQSRTrancheINDEL95.00to96.00	5.8365e-4	nfe	1.6699999999999994e-4	1	134	5.8365e-4
chr7-057485129-GTC-TTC	chr7	57485129	GTC	TTC	5616	VQSRTrancheINDEL95.00to96.00	0	none	0	0	134	1e-6
chr7-057485269-G-A	chr7	57485269	G	A	1247605	PASS	0.16765	eas	0.07168300000000002	6	134	0.16765
chr7-057485297-C-T	chr7	57485297	C	T	9602374	PASS	0.64	eas	0.46906199999999937	61	134	0.64
chr7-057485301-C-T	chr7	57485301	C	T	979704	PASS	0.055061	mid	0.04209100000000001	3	134	0.055061
chr7-057485311-GCT-ACT	chr7	57485311	GCT	ACT	10092	PASS	0	none	2.2999999999999995e-4	1	134	2.2999999999999995e-4
chr7-057485311-GCT-G	chr7	57485311	GCT	G	10092	PASS	0	none	9e-6	0	134	9e-6
chr7-057485392-C-T	chr7	57485392	C	T	13885523	PASS	0.63718	eas	0.46903499999999937	61	134	0.63718
chr7-057485654-G-C	chr7	57485654	G	C	17934121	PASS	0.63762	eas	0.4608669999999993	61	134	0.63762
chr7-057485654-G-T	chr7	57485654	G	T	17934121	PASS	0.019177	afr	0.00108399999999999	0	134	0.019177
chr7-057485813-ACAGGGGCTCTTTGTCCCG-*	chr7	57485813	ACAGGGGCTCTTTGTCCCG	*	3131864.97	VQSRTrancheINDEL99.50to99.90	0	none	0	0	134	1e-6
chr7-057485813-ACAGGGGCTCTTTGTCCCG-A	chr7	57485813	ACAGGGGCTCTTTGTCCCG	A	3131864.97	VQSRTrancheINDEL99.50to99.90	0.14466	eas	0.06244700000000001	6	134	0.14466
chr7-057485822-CTTTGTCCCGCAGGAGAGCAGTGGACCCACGACAGAGAAGATGCTTGTATCTT-*	chr7	57485822	CTTTGTCCCGCAGGAGAGCAGTGGACCCACGACAGAGAAGATGCTTGTATCTT	*	6238	VQSRTrancheINDEL99.90to99.95	0	none	0.06244700000000001	6	134	0.06244700000000001
chr7-057485822-CTTTGTCCCGCAGGAGAGCAGTGGACCCACGACAGAGAAGATGCTTGTATCTT-C	chr7	57485822	CTTTGTCCCGCAGGAGAGCAGTGGACCCACGACAGAGAAGATGCTTGTATCTT	C	6238	VQSRTrancheINDEL99.90to99.95	0	none	0	0	134	1e-6
chr7-057485822-CTTTGTCCCGCAGGAGAGCAGTGGACCCACGACAGAGAAGATGCTTGTATCTT-TTTTGTCCCGCAGGAGAGCAGTGGACCCACGACAGAGAAGATGCTTGTATCTT	chr7	57485822	CTTTGTCCCGCAGGAGAGCAGTGGACCCACGACAGAGAAGATGCTTGTATCTT	TTTTGTCCCGCAGGAGAGCAGTGGACCCACGACAGAGAAGATGCTTGTATCTT	6238	VQSRTrancheINDEL99.90to99.95	0	none	0	0	134	1e-6
chr7-057485831-G-*	chr7	57485831	G	*	21123	PASS	0	none	0.06244700000000001	6	132	0.06244700000000001
chr7-057485831-G-A	chr7	57485831	G	A	21123	PASS	0.021947	afr	9.160000000000004e-4	1	132	0.021947
chr7-057599757-T-C	chr7	57599757	T	C	52200	PASS	0.082611	afr	0.00686	1	128	0.082611
chr7-057610153-T-C	chr7	57610153	T	C	92	PASS	0	none	0	0	132	1e-6
chr7-057610232-T-C	chr7	57610232	T	C	2623	PASS	1.0146e-4	nfe	2.7300000000000035e-4	1	124	2.7300000000000035e-4
chr7-057629713-G-A	chr7	57629713	G	A	176	PASS	0	none	2.2000000000000003e-5	0	2	2.2000000000000003e-5
chr7-057630323-CA-*	chr7	57630323	CA	*	2017	VQSRTrancheINDEL99.50to99.90	0	none	9e-6	0	0	9e-6
chr7-057630323-CA-AA	chr7	57630323	CA	AA	2017	VQSRTrancheINDEL99.50to99.90	0	none	0.002431	0	0	0.002431
chr7-057630323-CA-C	chr7	57630323	CA	C	2017	VQSRTrancheINDEL99.50to99.90	0	none	6.999999999999998e-5	0	0	6.999999999999998e-5
chr7-057630323-CA-CAA	chr7	57630323	CA	CAA	2017	VQSRTrancheINDEL99.50to99.90	0	none	2.08e-4	0	0	2.08e-4
chr7-057630323-CA-CAAA	chr7	57630323	CA	CAAA	2017	VQSRTrancheINDEL99.50to99.90	0	none	9e-6	0	0	9e-6
chr7-057630323-CA-GA	chr7	57630323	CA	GA	2017	VQSRTrancheINDEL99.50to99.90	0	none	9e-6	0	0	9e-6
chr7-057644309-T-C	chr7	57644309	T	C	16419	PASS	0	none	0.01103699999999999	0	0	0.01103699999999999
chr7-057650343-T-*	chr7	57650343	T	*	23925434	PASS	0	none	9e-6	0	134	9e-6
chr7-057650343-T-C	chr7	57650343	T	C	23925434	PASS	0.89244	afr	0.7887210000000002	108	134	0.89244
chr7-057650704-T-C	chr7	57650704	T	C	45722866	PASS	0.88879	afr	0.8110950000000002	108	134	0.88879
chr7-057650765-A-*	chr7	57650765	A	*	47729822	PASS	0	none	0	0	134	1e-6
chr7-057650765-A-G	chr7	57650765	A	G	47729822	PASS	0.89072	afr	0.8211450000000007	108	134	0.89072
chr7-057650857-GCA-*	chr7	57650857	GCA	*	253417.97	PASS	0	none	9e-6	0	134	9e-6
chr7-057650857-GCA-G	chr7	57650857	GCA	G	253417.97	PASS	0.0076993	nfe	0.005339	3	134	0.0076993
chr7-057650857-GCA-GCACA	chr7	57650857	GCA	GCACA	253417.97	PASS	0	none	2.2000000000000003e-5	0	134	2.2000000000000003e-5
chr7-057652845-T-A	chr7	57652845	T	A	49612	PASS	0.0025154	nfe	0.00132599999999999	1	134	0.0025154
chr7-057652936-T-C	chr7	57652936	T	C	128	PASS	2.7117e-4	amr	0	1	134	2.7117e-4
chr7-057653097-G-A	chr7	57653097	G	A	75648	PASS	0.0034461	nfe	0.002389	1	132	0.0034461
chr7-057653188-TCACACACA-*	chr7	57653188	TCACACACA	*	13576964	PASS	0	none	0.002388	0	116	0.002388
chr7-057653188-TCACACACA-ACACACACA	chr7	57653188	TCACACACA	ACACACACA	13576964	PASS	0	none	1.47e-4	0	116	1.47e-4
chr7-057653188-TCACACACA-T	chr7	57653188	TCACACACA	T	13576964	PASS	0	none	2.2000000000000003e-5	0	116	2.2000000000000003e-5
chr7-057653188-TCACACACA-TCA	chr7	57653188	TCACACACA	TCA	13576964	PASS	0	none	0.007557	0	116	0.007557
chr7-057653188-TCACACACA-TCACA	chr7	57653188	TCACACACA	TCACA	13576964	PASS	0	none	0.23027400000000003	33	116	0.23027400000000003
chr7-057653188-TCACACACA-TCACACA	chr7	57653188	TCACACACA	TCACACA	13576964	PASS	0	none	0.3731379999999995	60	116	0.3731379999999995
chr7-057653188-TCACACACA-TCACACACACA	chr7	57653188	TCACACACA	TCACACACACA	13576964	PASS	0	none	0.007712	0	116	0.007712
chr7-057653188-TCACACACA-TCACACACACACA	chr7	57653188	TCACACACA	TCACACACACACA	13576964	PASS	0	none	3.6999999999999985e-5	0	116	3.6999999999999985e-5
chr7-057653190-A-*	chr7	57653190	A	*	18864	PASS	0	none	0.5737640000000003	82	106	0.5737640000000003
chr7-057653190-A-T	chr7	57653190	A	T	18864	PASS	0.051556	nfe	3.820000000000003e-4	0	106	0.051556
chr7-057653192-A-*	chr7	57653192	A	*	1946	PASS	0	none	0.3393029999999993	43	98	0.3393029999999993
chr7-057653192-A-T	chr7	57653192	A	T	1946	PASS	0.0027344	sas	1.27e-4	0	98	0.0027344
chr7-057653194-A-*	chr7	57653194	A	*	34	PASS	0	none	0.01542799999999999	2	122	0.01542799999999999
chr7-057653194-A-G	chr7	57653194	A	G	34	PASS	0	none	0	0	122	1e-6
chr7-057653194-A-T	chr7	57653194	A	T	34	PASS	0	none	3.6999999999999985e-5	0	122	3.6999999999999985e-5
chr7-057653601-G-A	chr7	57653601	G	A	591110	PASS	0.24761	nfe	0.147172	3	14	0.24761
chr7-057770629-TTGTGTGTGTG-*	chr7	57770629	TTGTGTGTGTG	*	9499582	PASS	0	none	1.47e-4	0	108	1.47e-4
chr7-057770629-TTGTGTGTGTG-GTGTGTGTGTG	chr7	57770629	TTGTGTGTGTG	GTGTGTGTGTG	9499582	PASS	0	none	3.6999999999999985e-5	0	108	3.6999999999999985e-5
chr7-057770629-TTGTGTGTGTG-T	chr7	57770629	TTGTGTGTGTG	T	9499582	PASS	0.0091074	nfe	0.002663	1	108	0.0091074
chr7-057770629-TTGTGTGTGTG-TTG	chr7	57770629	TTGTGTGTGTG	TTG	9499582	PASS	0	none	5.2999999999999994e-5	0	108	5.2999999999999994e-5
chr7-057770629-TTGTGTGTGTG-TTGTG	chr7	57770629	TTGTGTGTGTG	TTGTG	9499582	PASS	0	none	0.004848	0	108	0.004848
chr7-057770629-TTGTGTGTGTG-TTGTGTG	chr7	57770629	TTGTGTGTGTG	TTGTGTG	9499582	PASS	0	none	0.09862200000000002	18	108	0.09862200000000002
chr7-057770629-TTGTGTGTGTG-TTGTGTGTG	chr7	57770629	TTGTGTGTGTG	TTGTGTGTG	9499582	PASS	0	none	0.35372099999999973	50	108	0.35372099999999973
chr7-057770629-TTGTGTGTGTG-TTGTGTGTGTGTG	chr7	57770629	TTGTGTGTGTG	TTGTGTGTGTGTG	9499582	PASS	0	none	0.02264800000000001	1	108	0.02264800000000001
chr7-057770629-TTGTGTGTGTG-TTGTGTGTGTGTGTG	chr7	57770629	TTGTGTGTGTG	TTGTGTGTGTGTGTG	9499582	PASS	0	none	0.003496	0	108	0.003496
chr7-057770629-TTGTGTGTGTG-TTGTGTGTGTGTGTGTG	chr7	57770629	TTGTGTGTGTG	TTGTGTGTGTGTGTGTG	9499582	PASS	0	none	5.41e-4	0	108	5.41e-4
chr7-057770629-TTGTGTGTGTG-TTGTGTGTGTGTGTGTGTG	chr7	57770629	TTGTGTGTGTG	TTGTGTGTGTGTGTGTGTG	9499582	PASS	0	none	6.800000000000003e-4	0	108	6.800000000000003e-4
chr7-057770629-TTGTGTGTGTG-TTGTGTGTGTGTGTGTGTGTG	chr7	57770629	TTGTGTGTGTG	TTGTGTGTGTGTGTGTGTGTG	9499582	PASS	0	none	1.88e-4	0	108	1.88e-4
chr7-057770629-TTGTGTGTGTG-TTGTGTGTGTGTGTGTGTGTGTG	chr7	57770629	TTGTGTGTGTG	TTGTGTGTGTGTGTGTGTGTGTG	9499582	PASS	0	none	5.640000000000005e-4	0	108	5.640000000000005e-4
chr7-057770629-TTGTGTGTGTG-TTGTGTGTGTGTGTGTGTGTGTGTG	chr7	57770629	TTGTGTGTGTG	TTGTGTGTGTGTGTGTGTGTGTGTG	9499582	PASS	0	none	0.003041	0	108	0.003041
chr7-057770629-TTGTGTGTGTG-TTGTGTGTGTGTGTGTGTGTGTGTGTG	chr7	57770629	TTGTGTGTGTG	TTGTGTGTGTGTGTGTGTGTGTGTGTG	9499582	PASS	0	none	6.330000000000003e-4	0	108	6.330000000000003e-4
chr7-057770629-TTGTGTGTGTG-TTGTGTGTGTGTGTGTGTGTGTGTGTGTG	chr7	57770629	TTGTGTGTGTG	TTGTGTGTGTGTGTGTGTGTGTGTGTGTG	9499582	PASS	0	none	5.2999999999999994e-5	0	108	5.2999999999999994e-5
chr7-057770629-TTGTGTGTGTG-TTGTGTGTGTGTGTGTGTGTGTGTGTGTGTG	chr7	57770629	TTGTGTGTGTG	TTGTGTGTGTGTGTGTGTGTGTGTGTGTGTG	9499582	PASS	0	none	9e-6	0	108	9e-6
chr7-057770629-TTGTGTGTGTG-TTGTGTGTGTGTGTGTGTGTGTGTGTGTGTGTG	chr7	57770629	TTGTGTGTGTG	TTGTGTGTGTGTGTGTGTGTGTGTGTGTGTGTG	9499582	PASS	0	none	9e-6	0	108	9e-6
chr7-057770629-TTGTGTGTGTG-TTTTGGGTGTGTGTGTGTGTGTG	chr7	57770629	TTGTGTGTGTG	TTTTGGGTGTGTGTGTGTGTGTG	9499582	PASS	0	none	0	0	108	1e-6
chr7-057770629-TTGTGTGTGTG-TTTTGTGTGTGTGTG	chr7	57770629	TTGTGTGTGTG	TTTTGTGTGTGTGTG	9499582	PASS	0	none	9e-6	0	108	9e-6
chr7-057770629-TTGTGTGTGTG-TTTTGTGTGTGTGTGTG	chr7	57770629	TTGTGTGTGTG	TTTTGTGTGTGTGTGTG	9499582	PASS	0	none	4.950000000000003e-4	0	108	4.950000000000003e-4
chr7-057770629-TTGTGTGTGTG-TTTTGTGTGTGTGTGTGTG	chr7	57770629	TTGTGTGTGTG	TTTTGTGTGTGTGTGTGTG	9499582	PASS	0	none	0.00144699999999999	1	108	0.00144699999999999
chr7-057770629-TTGTGTGTGTG-TTTTGTGTGTGTGTGTGTGTG	chr7	57770629	TTGTGTGTGTG	TTTTGTGTGTGTGTGTGTGTG	9499582	PASS	0	none	0.007737	2	108	0.007737
chr7-057770629-TTGTGTGTGTG-TTTTGTGTGTGTGTGTGTGTGTG	chr7	57770629	TTGTGTGTGTG	TTTTGTGTGTGTGTGTGTGTGTG	9499582	PASS	0	none	0.01831800000000001	4	108	0.01831800000000001
chr7-057770629-TTGTGTGTGTG-TTTTGTGTGTGTGTGTGTGTGTGTG	chr7	57770629	TTGTGTGTGTG	TTTTGTGTGTGTGTGTGTGTGTGTG	9499582	PASS	0	none	0.067805	13	108	0.067805
chr7-057770629-TTGTGTGTGTG-TTTTGTGTGTGTGTGTGTGTGTGTGTG	chr7	57770629	TTGTGTGTGTG	TTTTGTGTGTGTGTGTGTGTGTGTGTG	9499582	PASS	0	none	0.004771	1	108	0.004771
chr7-057770629-TTGTGTGTGTG-TTTTGTGTGTGTGTGTGTGTGTGTGTGTG	chr7	57770629	TTGTGTGTGTG	TTTTGTGTGTGTGTGTGTGTGTGTGTGTG	9499582	PASS	0	none	0.00833399999999999	1	108	0.00833399999999999
chr7-057770629-TTGTGTGTGTG-TTTTGTGTGTGTGTGTGTGTGTGTGTGTGTG	chr7	57770629	TTGTGTGTGTG	TTTTGTGTGTGTGTGTGTGTGTGTGTGTGTG	9499582	PASS	0	none	2.9400000000000004e-4	0	108	2.9400000000000004e-4
chr7-057770629-TTGTGTGTGTG-TTTTGTGTGTGTGTGTGTGTGTGTGTGTGTGTG	chr7	57770629	TTGTGTGTGTG	TTTTGTGTGTGTGTGTGTGTGTGTGTGTGTGTG	9499582	PASS	0	none	8.9e-5	0	108	8.9e-5
chr7-057770630-TG-*	chr7	57770630	TG	*	540.97	PASS	0	none	0.47471199999999947	72	92	0.47471199999999947
chr7-057770630-TG-T	chr7	57770630	TG	T	540.97	PASS	4.137e-5	nfe	0.003901	0	92	0.003901
chr7-057770631-G-*	chr7	57770631	G	*	7102	PASS	0	none	0.4746609999999995	72	88	0.4746609999999995
chr7-057770631-G-C	chr7	57770631	G	C	7102	PASS	0.005149	amr	9e-6	0	88	0.005149
chr7-057770631-G-T	chr7	57770631	G	T	7102	PASS	0.060255	amr	0.005564	0	88	0.060255
chr7-057770632-TG-*	chr7	57770632	TG	*	311.97	PASS	0	none	0.194776	34	66	0.194776
chr7-057770632-TG-T	chr7	57770632	TG	T	311.97	PASS	1.754e-5	nfe	1.27e-4	0	66	1.27e-4
chr7-057770633-G-*	chr7	57770633	G	*	1254	PASS	0	none	0.194782	34	64	0.194782
chr7-057770633-G-A	chr7	57770633	G	A	1254	PASS	0.0025473	eas	1.27e-4	0	64	0.0025473
chr7-057770638-T-*	chr7	57770638	T	*	322	PASS	0	none	0.003472	0	120	0.003472
chr7-057770638-T-C	chr7	57770638	T	C	322	PASS	0.0012878	eas	2.2000000000000003e-5	0	120	0.0012878
chr7-057770694-C-A	chr7	57770694	C	A	773020	PASS	0.13875	afr	0.03753300000000001	6	132	0.13875
chr7-057770870-C-T	chr7	57770870	C	T	658	PASS	7.695e-5	sas	0	1	122	7.695e-5
chr7-057770880-C-T	chr7	57770880	C	T	9031492	PASS	0.58916	amr	0.38183699999999976	57	116	0.58916
chr7-057771306-G-T	chr7	57771306	G	T	15711	PASS	0.014167	nfe	0.003284	0	0	0.014167
chr7-057772511-A-G	chr7	57772511	A	G	3911285	PASS	0.82665	amr	0.4832309999999995	0	0	0.82665
chr7-057773143-T-C	chr7	57773143	T	C	6676005	PASS	0.85518	amr	0.46988999999999953	0	0	0.85518
chr7-057817779-G-A	chr7	57817779	G	A	1581359	PASS	0.49108	nfe	0.29204599999999964	0	0	0.49108
chr7-057817907-T-C	chr7	57817907	T	C	2972239	PASS	0.95315	sas	0.5800960000000003	0	0	0.95315
chr7-057818228-A-G	chr7	57818228	A	G	1218465	PASS	0.72526	amr	0.3608429999999993	0	0	0.72526
chr7-057819690-C-G	chr7	57819690	C	G	420562	PASS	0.05576	nfe	0.03740400000000001	5	110	0.05576
chr7-057819777-G-A	chr7	57819777	G	A	40327	VQSRTrancheSNP99.80to99.90	0.0036005	nfe	0.00176799999999999	2	132	0.0036005
chr7-057819777-G-C	chr7	57819777	G	C	40327	VQSRTrancheSNP99.80to99.90	0.019485	afr	0.003169	0	132	0.019485
chr7-057819951-C-A	chr7	57819951	C	A	903	PASS	0	none	0	0	134	1e-6
chr7-057819951-C-T	chr7	57819951	C	T	903	PASS	4.192e-5	nfe	0	1	134	4.192e-5
chr7-057820064-T-A	chr7	57820064	T	A	4369195	PASS	0.39037	eas	0.166796	26	134	0.39037
chr7-057820083-CTG-C	chr7	57820083	CTG	C	18412.97	PASS	0.0011127	nfe	0.00987499999999998	0	130	0.00987499999999998
chr7-057820083-CTG-CTGTG	chr7	57820083	CTG	CTGTG	18412.97	PASS	0	none	5.2999999999999994e-5	0	130	5.2999999999999994e-5
chr7-057820182-A-*	chr7	57820182	A	*	33942204	PASS	0	none	9.640000000000004e-4	0	134	9.640000000000004e-4
chr7-057820182-A-G	chr7	57820182	A	G	33942204	PASS	0.86766	eas	0.7155700000000002	92	134	0.86766
chr7-057820256-G-C	chr7	57820256	G	C	30486863	PASS	0.87125	eas	0.7271880000000005	92	134	0.87125
chr7-057820256-G-T	chr7	57820256	G	T	30486863	PASS	1.1023e-4	sas	2.2000000000000003e-5	0	134	1.1023e-4
chr7-057820494-A-G	chr7	57820494	A	G	42112	PASS	0.0019171	nfe	8.69e-4	1	124	0.0019171
chr7-057820566-T-C	chr7	57820566	T	C	23296051	PASS	0.8634	amr	0.6627350000000004	60	78	0.8634
chr7-057820620-C-T	chr7	57820620	C	T	26935	PASS	0.0026462	nfe	7.490000000000004e-4	0	38	0.0026462
chr7-057822116-C-A	chr7	57822116	C	A	918	PASS	1.4993e-4	nfe	0	1	130	1.4993e-4
chr7-057822175-C-T	chr7	57822175	C	T	1938	PASS	9.106e-5	nfe	3.6999999999999985e-5	1	132	9.106e-5
chr7-057822470-TTGTGTG-*	chr7	57822470	TTGTGTG	*	14437840	ExcessHet	0	none	6.570000000000002e-4	0	130	6.570000000000002e-4
chr7-057822470-TTGTGTG-GTGTGTG	chr7	57822470	TTGTGTG	GTGTGTG	14437840	ExcessHet	0	none	3.6999999999999985e-5	0	130	3.6999999999999985e-5
chr7-057822470-TTGTGTG-T	chr7	57822470	TTGTGTG	T	14437840	ExcessHet	0.0038139	afr	1.6699999999999994e-4	0	130	0.0038139
chr7-057822470-TTGTGTG-TTG	chr7	57822470	TTGTGTG	TTG	14437840	ExcessHet	0	none	0.002414	0	130	0.002414
chr7-057822470-TTGTGTG-TTGTATGTGTG	chr7	57822470	TTGTGTG	TTGTATGTGTG	14437840	ExcessHet	0	none	0	0	130	1e-6
chr7-057822470-TTGTGTG-TTGTG	chr7	57822470	TTGTGTG	TTGTG	14437840	ExcessHet	0	none	0.070899	12	130	0.070899
chr7-057822470-TTGTGTG-TTGTGTGTG	chr7	57822470	TTGTGTG	TTGTGTGTG	14437840	ExcessHet	0	none	0.3824689999999997	46	130	0.3824689999999997
chr7-057822470-TTGTGTG-TTGTGTGTGTG	chr7	57822470	TTGTGTG	TTGTGTGTGTG	14437840	ExcessHet	0	none	0.01167799999999999	1	130	0.01167799999999999
chr7-057822470-TTGTGTG-TTGTGTGTGTGTG	chr7	57822470	TTGTGTG	TTGTGTGTGTGTG	14437840	ExcessHet	0	none	1.6699999999999994e-4	0	130	1.6699999999999994e-4
chr7-057822472-G-*	chr7	57822472	G	*	5551.97	VQSRTrancheINDEL96.00to97.00	0	none	0.073644	12	108	0.073644
chr7-057822472-G-GTA	chr7	57822472	G	GTA	5551.97	VQSRTrancheINDEL96.00to97.00	0.0017565	sas	7.099999999999998e-5	0	108	0.0017565
chr7-057823018-C-T	chr7	57823018	C	T	6562431	PASS	0.58038	amr	0.391708	8	18	0.58038
chr7-057835188-CTTTTTTTTTTTTTTTT-*	chr7	57835188	CTTTTTTTTTTTTTTTT	*	25670	VQSRTrancheINDEL99.50to99.90	0	none	9e-6	0	14	9e-6
chr7-057835188-CTTTTTTTTTTTTTTTT-C	chr7	57835188	CTTTTTTTTTTTTTTTT	C	25670	VQSRTrancheINDEL99.50to99.90	0	none	9e-6	0	14	9e-6
chr7-057835188-CTTTTTTTTTTTTTTTT-CT	chr7	57835188	CTTTTTTTTTTTTTTTT	CT	25670	VQSRTrancheINDEL99.50to99.90	0	none	1.87e-4	0	14	1.87e-4
chr7-057835188-CTTTTTTTTTTTTTTTT-CTTT	chr7	57835188	CTTTTTTTTTTTTTTTT	CTTT	25670	VQSRTrancheINDEL99.50to99.90	0	none	0	0	14	1e-6
chr7-057835188-CTTTTTTTTTTTTTTTT-CTTTTT	chr7	57835188	CTTTTTTTTTTTTTTTT	CTTTTT	25670	VQSRTrancheINDEL99.50to99.90	0	none	5.2999999999999994e-5	0	14	5.2999999999999994e-5
chr7-057835188-CTTTTTTTTTTTTTTTT-CTTTTTT	chr7	57835188	CTTTTTTTTTTTTTTTT	CTTTTTT	25670	VQSRTrancheINDEL99.50to99.90	0	none	2.08e-4	0	14	2.08e-4
chr7-057835188-CTTTTTTTTTTTTTTTT-CTTTTTTT	chr7	57835188	CTTTTTTTTTTTTTTTT	CTTTTTTT	25670	VQSRTrancheINDEL99.50to99.90	0	none	0.00158999999999999	0	14	0.00158999999999999
chr7-057835188-CTTTTTTTTTTTTTTTT-CTTTTTTTT	chr7	57835188	CTTTTTTTTTTTTTTTT	CTTTTTTTT	25670	VQSRTrancheINDEL99.50to99.90	0	none	4.0400000000000006e-4	0	14	4.0400000000000006e-4
chr7-057835188-CTTTTTTTTTTTTTTTT-CTTTTTTTTT	chr7	57835188	CTTTTTTTTTTTTTTTT	CTTTTTTTTT	25670	VQSRTrancheINDEL99.50to99.90	0	none	3.590000000000004e-4	0	14	3.590000000000004e-4
chr7-057835188-CTTTTTTTTTTTTTTTT-CTTTTTTTTTT	chr7	57835188	CTTTTTTTTTTTTTTTT	CTTTTTTTTTT	25670	VQSRTrancheINDEL99.50to99.90	0	none	2.500000000000001e-4	0	14	2.500000000000001e-4
chr7-057835188-CTTTTTTTTTTTTTTTT-CTTTTTTTTTTT	chr7	57835188	CTTTTTTTTTTTTTTTT	CTTTTTTTTTTT	25670	VQSRTrancheINDEL99.50to99.90	0	none	3.150000000000005e-4	0	14	3.150000000000005e-4
chr7-057835188-CTTTTTTTTTTTTTTTT-CTTTTTTTTTTTT	chr7	57835188	CTTTTTTTTTTTTTTTT	CTTTTTTTTTTTT	25670	VQSRTrancheINDEL99.50to99.90	0	none	3.590000000000004e-4	0	14	3.590000000000004e-4
chr7-057835188-CTTTTTTTTTTTTTTTT-CTTTTTTTTTTTTT	chr7	57835188	CTTTTTTTTTTTTTTTT	CTTTTTTTTTTTTT	25670	VQSRTrancheINDEL99.50to99.90	0	none	0.00100899999999999	0	14	0.00100899999999999
chr7-057835188-CTTTTTTTTTTTTTTTT-CTTTTTTTTTTTTTT	chr7	57835188	CTTTTTTTTTTTTTTTT	CTTTTTTTTTTTTTT	25670	VQSRTrancheINDEL99.50to99.90	0	none	0.00173699999999999	0	14	0.00173699999999999
chr7-057835188-CTTTTTTTTTTTTTTTT-CTTTTTTTTTTTTTTT	chr7	57835188	CTTTTTTTTTTTTTTTT	CTTTTTTTTTTTTTTT	25670	VQSRTrancheINDEL99.50to99.90	0	none	0.00854599999999998	0	14	0.00854599999999998
chr7-057835188-CTTTTTTTTTTTTTTTT-CTTTTTTTTTTTTTTTTT	chr7	57835188	CTTTTTTTTTTTTTTTT	CTTTTTTTTTTTTTTTTT	25670	VQSRTrancheINDEL99.50to99.90	0	none	0.01816600000000001	0	14	0.01816600000000001
chr7-057835188-CTTTTTTTTTTTTTTTT-GTTTTTTTTTTTTTTTT	chr7	57835188	CTTTTTTTTTTTTTTTT	GTTTTTTTTTTTTTTTT	25670	VQSRTrancheINDEL99.50to99.90	0	none	0	0	14	1e-6
chr7-057835188-CTTTTTTTTTTTTTTTT-TTTTTTTTTTTTTTTTT	chr7	57835188	CTTTTTTTTTTTTTTTT	TTTTTTTTTTTTTTTTT	25670	VQSRTrancheINDEL99.50to99.90	0	none	9e-6	0	14	9e-6
chr7-057835214-GCTC-*	chr7	57835214	GCTC	*	2521	VQSRTrancheINDEL95.00to96.00	0	none	5.39e-4	0	0	5.39e-4
chr7-057835214-GCTC-G	chr7	57835214	GCTC	G	2521	VQSRTrancheINDEL95.00to96.00	0	none	0	0	0	1e-6
chr7-057835214-GCTC-GTC	chr7	57835214	GCTC	GTC	2521	VQSRTrancheINDEL95.00to96.00	0	none	7.240000000000005e-4	0	0	7.240000000000005e-4
chr7-057835214-GCTC-TCTC	chr7	57835214	GCTC	TCTC	2521	VQSRTrancheINDEL95.00to96.00	0	none	0.00176099999999999	0	0	0.00176099999999999
chr7-057835215-C-*	chr7	57835215	C	*	1748	VQSRTrancheSNP99.80to99.90	0	none	7.710000000000004e-4	0	0	7.710000000000004e-4
chr7-057835215-C-A	chr7	57835215	C	A	1748	VQSRTrancheSNP99.80to99.90	0	none	3.3700000000000044e-4	0	0	3.3700000000000044e-4
chr7-057835215-C-G	chr7	57835215	C	G	1748	VQSRTrancheSNP99.80to99.90	0	none	0.002256	0	0	0.002256
chr7-057835215-C-T	chr7	57835215	C	T	1748	VQSRTrancheSNP99.80to99.90	0	none	0	0	0	1e-6
chr7-057835217-C-*	chr7	57835217	C	*	2244	PASS	0	none	3.6999999999999985e-5	0	0	3.6999999999999985e-5
chr7-057835217-C-A	chr7	57835217	C	A	2244	PASS	0	none	0.002256	0	0	0.002256
chr7-057835217-C-G	chr7	57835217	C	G	2244	PASS	0	none	4.260000000000005e-4	0	0	4.260000000000005e-4
chr7-057835226-C-*	chr7	57835226	C	*	157	VQSRTrancheSNP99.90to99.95	0	none	0	0	0	1e-6
chr7-057835226-C-A	chr7	57835226	C	A	157	VQSRTrancheSNP99.90to99.95	0	none	1.27e-4	0	0	1.27e-4
chr7-057835226-C-G	chr7	57835226	C	G	157	VQSRTrancheSNP99.90to99.95	0	none	2.2000000000000003e-5	0	0	2.2000000000000003e-5
chr7-057835226-C-T	chr7	57835226	C	T	157	VQSRTrancheSNP99.90to99.95	0	none	0	0	0	1e-6
chr7-057835289-A-G	chr7	57835289	A	G	14771	VQSRTrancheSNP99.90to99.95	7.3881e-4	nfe	0.006676	0	110	0.006676
chr7-057835289-A-T	chr7	57835289	A	T	14771	VQSRTrancheSNP99.90to99.95	0	none	2.2000000000000003e-5	0	110	2.2000000000000003e-5
chr7-057835291-C-G	chr7	57835291	C	G	16073	VQSRTrancheSNP99.90to99.95	8.9628e-4	nfe	0.006903	0	80	0.006903
chr7-057835314-C-G	chr7	57835314	C	G	24591	VQSRTrancheSNP99.90to99.95	7.7317e-4	nfe	0.00784299999999998	1	120	0.00784299999999998
chr7-057835324-T-A	chr7	57835324	T	A	32648	VQSRTrancheSNP99.80to99.90	8.3527e-4	nfe	0.00825799999999999	2	120	0.00825799999999999
chr7-057835335-C-A	chr7	57835335	C	A	36443	VQSRTrancheSNP99.90to99.95	9.117e-4	nfe	0.01075999999999998	2	120	0.01075999999999998
chr7-057835335-C-T	chr7	57835335	C	T	36443	VQSRTrancheSNP99.90to99.95	4.34e-6	nfe	0	0	120	4.34e-6
chr7-057835354-G-T	chr7	57835354	G	T	253	VQSRTrancheSNP99.90to99.95	1.29e-5	sas	0	1	128	1.29e-5
chr7-057835362-G-A	chr7	57835362	G	A	110820	VQSRTrancheSNP99.95to100.00	2.051e-5	nfe	0	0	116	2.051e-5
chr7-057835362-G-T	chr7	57835362	G	T	110820	VQSRTrancheSNP99.95to100.00	0.0023423	nfe	0.03514900000000002	1	116	0.03514900000000002
chr7-057835403-A-*	chr7	57835403	A	*	56715	VQSRTrancheSNP99.90to99.95	0	none	0	0	128	1e-6
chr7-057835403-A-G	chr7	57835403	A	G	56715	VQSRTrancheSNP99.90to99.95	6.4998e-4	nfe	0.017853	2	128	0.017853
chr7-057835405-T-*	chr7	57835405	T	*	366183	VQSRTrancheSNP99.95to100.00	0	none	0	0	118	1e-6
chr7-057835405-T-G	chr7	57835405	T	G	366183	VQSRTrancheSNP99.95to100.00	0.0030689	nfe	0.05619	2	118	0.05619
chr7-057835406-G-*	chr7	57835406	G	*	57865	VQSRTrancheSNP99.90to99.95	0	none	0	0	128	1e-6
chr7-057835406-G-C	chr7	57835406	G	C	57865	VQSRTrancheSNP99.90to99.95	0	none	9e-6	0	128	9e-6
chr7-057835406-G-T	chr7	57835406	G	T	57865	VQSRTrancheSNP99.90to99.95	6.6567e-4	nfe	0.01806400000000001	2	128	0.01806400000000001
chr7-057835413-A-*	chr7	57835413	A	*	349678	VQSRTrancheSNP99.95to100.00	0	none	0	0	114	1e-6
chr7-057835413-A-G	chr7	57835413	A	G	349678	VQSRTrancheSNP99.95to100.00	0.0030904	nfe	0.05484800000000001	2	114	0.05484800000000001
chr7-057835414-C-*	chr7	57835414	C	*	65861	VQSRTrancheSNP99.90to99.95	0	none	0	0	128	1e-6
chr7-057835414-C-T	chr7	57835414	C	T	65861	VQSRTrancheSNP99.90to99.95	8.6239e-4	nfe	0.01901400000000002	2	128	0.01901400000000002
chr7-057835460-G-C	chr7	57835460	G	C	118481	VQSRTrancheSNP99.90to99.95	0.0053869	nfe	0.04400700000000002	2	108	0.04400700000000002
chr7-057835496-C-A	chr7	57835496	C	A	133256	VQSRTrancheSNP99.80to99.90	0.0034935	nfe	0.041788	1	102	0.041788
chr7-057835505-A-G	chr7	57835505	A	G	100989	VQSRTrancheSNP99.80to99.90	0.0028115	nfe	0.03253100000000001	1	102	0.03253100000000001
chr7-057835639-CTG-C	chr7	57835639	CTG	C	74246.97	PASS	0.060503	afr	0.00562	1	124	0.060503
chr7-057835745-A-G	chr7	57835745	A	G	7436	VQSRTrancheSNP99.90to99.95	0.0026499	eas	0.003216	1	90	0.003216
chr7-057835755-A-G	chr7	57835755	A	G	7913	VQSRTrancheSNP99.90to99.95	0.0032239	eas	0.003317	1	90	0.003317
chr7-057835765-G-C	chr7	57835765	G	C	8175	VQSRTrancheSNP99.90to99.95	0.0036278	eas	0.003266	1	82	0.0036278
chr7-057835775-G-C	chr7	57835775	G	C	7926	VQSRTrancheSNP99.90to99.95	0.0039358	eas	0.003013	1	70	0.0039358
chr7-057835969-C-A	chr7	57835969	C	A	45954	VQSRTrancheSNP99.90to99.95	0	none	9e-6	0	0	9e-6
chr7-057835969-C-G	chr7	57835969	C	G	45954	VQSRTrancheSNP99.90to99.95	0.10425	nfe	0.014774	0	0	0.10425
chr7-057835989-G-A	chr7	57835989	G	A	88458	VQSRTrancheSNP99.80to99.90	0.30232	nfe	0.034535	0	0	0.30232
chr7-057835995-C-T	chr7	57835995	C	T	66006	VQSRTrancheSNP99.90to99.95	0.056613	eas	0.025907	0	0	0.056613
chr7-057836048-T-C	chr7	57836048	T	C	892726	VQSRTrancheSNP99.80to99.90	0.48378	nfe	0.212431	0	0	0.48378
chr7-057836066-C-G	chr7	57836066	C	G	641843	VQSRTrancheSNP99.80to99.90	0	none	9e-6	0	0	9e-6
chr7-057836066-C-T	chr7	57836066	C	T	641843	VQSRTrancheSNP99.80to99.90	0.45952	nfe	0.176738	0	0	0.45952
chr7-057836072-C-A	chr7	57836072	C	A	154482	VQSRTrancheSNP99.80to99.90	0	none	0	0	0	1e-6
chr7-057836072-C-G	chr7	57836072	C	G	154482	VQSRTrancheSNP99.80to99.90	0.14412	nfe	0.05502500000000001	0	0	0.14412
chr7-057836072-C-T	chr7	57836072	C	T	154482	VQSRTrancheSNP99.80to99.90	0	none	0	0	0	1e-6
chr7-057836073-A-G	chr7	57836073	A	G	562464	VQSRTrancheSNP99.80to99.90	0.45441	nfe	0.146606	0	0	0.45441
chr7-057836073-A-T	chr7	57836073	A	T	562464	VQSRTrancheSNP99.80to99.90	0	none	5.2999999999999994e-5	0	0	5.2999999999999994e-5
chr7-057836083-C-T	chr7	57836083	C	T	138238	PASS	0.15709	nfe	0.05244200000000001	0	0	0.15709
chr7-062275215-C-A	chr7	62275215	C	A	2458173	ExcessHet	0.48328	amr	0.32820399999999966	1	26	0.48328
chr7-062275215-C-CCA	chr7	62275215	C	CCA	2458173	ExcessHet	0	none	9e-6	0	26	9e-6
chr7-062275215-C-G	chr7	62275215	C	G	2458173	ExcessHet	0	none	0	0	26	1e-6
chr7-062275217-C-*	chr7	62275217	C	*	63226	ExcessHet	0	none	9e-6	0	22	9e-6
chr7-062275217-C-G	chr7	62275217	C	G	63226	ExcessHet	0.0015618	eas	0.03529800000000002	0	22	0.03529800000000002
chr7-062275220-C-*	chr7	62275220	C	*	100174	ExcessHet	0	none	9e-6	0	18	9e-6
chr7-062275220-C-T	chr7	62275220	C	T	100174	ExcessHet	0.0047417	eas	0.05206900000000002	1	18	0.05206900000000002
chr7-062275221-G-*	chr7	62275221	G	*	17792	VQSRTrancheSNP99.90to99.95	0	none	9e-6	0	16	9e-6
chr7-062275221-G-A	chr7	62275221	G	A	17792	VQSRTrancheSNP99.90to99.95	0.0010642	eas	0.01284399999999999	2	16	0.01284399999999999
chr7-062275221-G-C	chr7	62275221	G	C	17792	VQSRTrancheSNP99.90to99.95	1.6626e-4	afr	2.2000000000000003e-5	0	16	1.6626e-4
chr7-062275225-T-A	chr7	62275225	T	A	5586888	ExcessHet	2.11e-6	nfe	5.2999999999999994e-5	0	16	5.2999999999999994e-5
chr7-062275225-T-C	chr7	62275225	T	C	5586888	ExcessHet	0.49645	sas	0.3979649999999994	8	16	0.49645
chr7-062275233-C-A	chr7	62275233	C	A	93150	ExcessHet	0.010041	eas	0.05721100000000001	3	18	0.05721100000000001
chr7-062275233-C-G	chr7	62275233	C	G	93150	ExcessHet	1.4278e-4	nfe	2.2000000000000003e-5	0	18	1.4278e-4
chr7-062275245-C-A	chr7	62275245	C	A	85661	ExcessHet	7.13e-6	sas	0	0	20	7.13e-6
chr7-062275245-C-G	chr7	62275245	C	G	85661	ExcessHet	9.3934e-4	nfe	0.02227800000000001	0	20	0.02227800000000001
chr7-062275245-C-T	chr7	62275245	C	T	85661	ExcessHet	0.004897	eas	0.03603900000000001	1	20	0.03603900000000001
chr7-062275246-G-A	chr7	62275246	G	A	119734	ExcessHet	0.016245	nfe	0.08374400000000003	3	16	0.08374400000000003
chr7-062275252-GC-AC	chr7	62275252	GC	AC	113575	ExcessHet	0	none	0.05923000000000002	0	14	0.05923000000000002
chr7-062275252-GC-G	chr7	62275252	GC	G	113575	ExcessHet	0	none	0	0	14	1e-6
chr7-062275252-GC-GCC	chr7	62275252	GC	GCC	113575	ExcessHet	0	none	9e-6	0	14	9e-6
chr7-062275253-C-*	chr7	62275253	C	*	113851	ExcessHet	0	none	0	0	12	1e-6
chr7-062275253-C-A	chr7	62275253	C	A	113851	ExcessHet	0	none	0	0	12	1e-6
chr7-062275253-C-G	chr7	62275253	C	G	113851	ExcessHet	0	none	0	0	12	1e-6
chr7-062275253-C-T	chr7	62275253	C	T	113851	ExcessHet	0.013412	eas	0.05944000000000001	0	12	0.05944000000000001
chr7-062275256-C-A	chr7	62275256	C	A	39882	ExcessHet	0.0012618	sas	0.02473	0	16	0.02473
chr7-062275283-G-A	chr7	62275283	G	A	37461	PASS	0.0061139	eas	0.020639	1	12	0.020639
chr7-062275283-G-C	chr7	62275283	G	C	37461	PASS	0	none	0	0	12	1e-6
chr7-062275287-T-*	chr7	62275287	T	*	174208	ExcessHet	0	none	3.6999999999999985e-5	0	6	3.6999999999999985e-5
chr7-062275287-T-A	chr7	62275287	T	A	174208	ExcessHet	4.787e-5	nfe	0	0	6	4.787e-5
chr7-062275287-T-C	chr7	62275287	T	C	174208	ExcessHet	0.1368	sas	0.08671500000000001	1	6	0.1368
chr7-062275287-T-G	chr7	62275287	T	G	174208	ExcessHet	0	none	0	0	6	1e-6
chr7-062275288-G-*	chr7	62275288	G	*	29034	VQSRTrancheSNP99.90to99.95	0	none	3.6999999999999985e-5	0	6	3.6999999999999985e-5
chr7-062275288-G-A	chr7	62275288	G	A	29034	VQSRTrancheSNP99.90to99.95	0	none	0	0	6	1e-6
chr7-062275288-G-C	chr7	62275288	G	C	29034	VQSRTrancheSNP99.90to99.95	0.002318	nfe	0.01729500000000001	0	6	0.01729500000000001
chr7-062275288-G-T	chr7	62275288	G	T	29034	VQSRTrancheSNP99.90to99.95	0	none	0	0	6	1e-6
chr7-062275296-C-G	chr7	62275296	C	G	42672	PASS	0.024571	eas	4.710000000000004e-4	0	12	0.024571
chr7-062275296-C-T	chr7	62275296	C	T	42672	PASS	0.0068314	amr	0.02069200000000001	0	12	0.02069200000000001
chr7-062275301-C-A	chr7	62275301	C	A	42856	VQSRTrancheINDEL99.50to99.90	0	none	0	0	8	1e-6
chr7-062275301-C-CCGTTT	chr7	62275301	C	CCGTTT	42856	VQSRTrancheINDEL99.50to99.90	0	none	9e-6	0	8	9e-6
chr7-062275301-C-G	chr7	62275301	C	G	42856	VQSRTrancheINDEL99.50to99.90	0.0056346	afr	0.023114	0	8	0.023114
chr7-062275303-A-*	chr7	62275303	A	*	36860	PASS	0	none	3.6999999999999985e-5	0	6	3.6999999999999985e-5
chr7-062275303-A-C	chr7	62275303	A	C	36860	PASS	3.9411e-4	nfe	7.250000000000005e-4	0	6	7.250000000000005e-4
chr7-062275303-A-T	chr7	62275303	A	T	36860	PASS	0.0047752	afr	0.02045100000000001	0	6	0.02045100000000001
chr7-062275304-A-*	chr7	62275304	A	*	34993	PASS	0	none	3.6999999999999985e-5	0	10	3.6999999999999985e-5
chr7-062275304-A-G	chr7	62275304	A	G	34993	PASS	0.0050406	afr	0.020901	0	10	0.020901
chr7-062275304-A-T	chr7	62275304	A	T	34993	PASS	0	none	0	0	10	1e-6
chr7-062275392-C-A	chr7	62275392	C	A	9426	PASS	2.625e-5	amr	2.2000000000000003e-5	0	24	2.625e-5
chr7-062275392-C-T	chr7	62275392	C	T	9426	PASS	0.0029853	nfe	9.610000000000004e-4	0	24	0.0029853
chr7-062275443-C-A	chr7	62275443	C	A	5473674	PASS	0	none	0	0	60	1e-6
chr7-062275443-C-T	chr7	62275443	C	T	5473674	PASS	0.6207	amr	0.5112330000000007	33	60	0.6207
chr7-062275477-C-A	chr7	62275477	C	A	9223589	PASS	1.2643e-4	amr	0	0	80	1.2643e-4
chr7-062275477-C-G	chr7	62275477	C	G	9223589	PASS	0.86728	amr	0.7210910000000001	60	80	0.86728
chr7-062275552-G-A	chr7	62275552	G	A	378	VQSRTrancheSNP99.80to99.90	0	none	2.2000000000000003e-5	0	88	2.2000000000000003e-5
chr7-062275559-C-A	chr7	62275559	C	A	25409	PASS	2.4052e-4	eas	0.01438699999999999	1	82	0.01438699999999999
chr7-062275563-T-C	chr7	62275563	T	C	27471	PASS	1.5472e-4	mid	0.01490299999999998	0	60	0.01490299999999998
chr7-062275569-A-G	chr7	62275569	A	G	40832	PASS	8.3572e-4	nfe	0.01518599999999999	0	46	0.01518599999999999
chr7-062275569-A-T	chr7	62275569	A	T	40832	PASS	0.0012786	nfe	0.007155	0	46	0.007155
chr7-062275572-C-G	chr7	62275572	C	G	126555	ExcessHet	4.06e-6	nfe	0	0	38	4.06e-6
chr7-062275572-C-T	chr7	62275572	C	T	126555	ExcessHet	0.0015667	amr	0.04615800000000002	1	38	0.04615800000000002
chr7-062275580-T-C	chr7	62275580	T	C	44533	PASS	0.0014657	nfe	0.02175700000000001	0	32	0.02175700000000001
chr7-062275582-C-A	chr7	62275582	C	A	58250	ExcessHet	8.94e-6	nfe	1.6699999999999994e-4	0	50	1.6699999999999994e-4
chr7-062275582-C-G	chr7	62275582	C	G	58250	ExcessHet	0	none	0	0	50	1e-6
chr7-062275582-C-T	chr7	62275582	C	T	58250	ExcessHet	9.3677e-4	afr	0.027107	1	50	0.027107
chr7-062275584-GC-AC	chr7	62275584	GC	AC	127727	ExcessHet	0	none	0.02931000000000001	0	24	0.02931000000000001
chr7-062275584-GC-G	chr7	62275584	GC	G	127727	ExcessHet	0	none	9e-6	0	24	9e-6
chr7-062275584-GC-TC	chr7	62275584	GC	TC	127727	ExcessHet	0	none	0.02640000000000001	1	24	0.02640000000000001
chr7-062275589-T-C	chr7	62275589	T	C	717	PASS	2.22e-6	nfe	0	0	52	2.22e-6
chr7-062275589-T-G	chr7	62275589	T	G	717	PASS	0	none	9e-6	1	52	9e-6
chr7-062275590-G-C	chr7	62275590	G	C	60845	ExcessHet	0.0011107	eas	0.028717	1	44	0.028717
chr7-062275590-G-T	chr7	62275590	G	T	60845	ExcessHet	0	none	0	0	44	1e-6
chr7-062275600-CTG-C	chr7	62275600	CTG	C	70740.97	ExcessHet	0.0016919	eas	0.03285500000000001	1	48	0.03285500000000001
chr7-062275601-T-*	chr7	62275601	T	*	78535	ExcessHet	0	none	0.03087100000000001	1	22	0.03087100000000001
chr7-062275601-T-C	chr7	62275601	T	C	78535	ExcessHet	0.0020759	nfe	0.03235500000000001	0	22	0.03235500000000001
chr7-062275602-G-*	chr7	62275602	G	*	148	PASS	0	none	0.03101100000000001	1	40	0.03101100000000001
chr7-062275602-G-A	chr7	62275602	G	A	148	PASS	3.44e-6	nfe	7.099999999999998e-5	0	40	7.099999999999998e-5
chr7-062275603-C-A	chr7	62275603	C	A	511	PASS	1.28e-6	nfe	2.9400000000000004e-4	0	38	2.9400000000000004e-4
chr7-062275604-A-ACG	chr7	62275604	A	ACG	156754	ExcessHet	0.0025055	eas	0.03574300000000001	0	16	0.03574300000000001
chr7-062275604-A-AGG	chr7	62275604	A	AGG	156754	ExcessHet	0	none	2.2000000000000003e-5	0	16	2.2000000000000003e-5
chr7-062275604-A-C	chr7	62275604	A	C	156754	ExcessHet	0	none	0	0	16	1e-6
chr7-062275604-A-G	chr7	62275604	A	G	156754	ExcessHet	0.0021986	mid	0.03213700000000002	0	16	0.03213700000000002
chr7-062275610-T-C	chr7	62275610	T	C	94508	ExcessHet	0.0017817	nfe	0.03879500000000002	0	16	0.03879500000000002
chr7-062275612-T-C	chr7	62275612	T	C	138755	ExcessHet	0.0067912	eas	0.05343	0	20	0.05343
chr7-062275613-G-A	chr7	62275613	G	A	104278	ExcessHet	0.0040645	eas	0.04425000000000002	0	22	0.04425000000000002
chr7-062275615-C-A	chr7	62275615	C	A	57672	PASS	5.96e-6	sas	0	0	10	5.96e-6
chr7-062275615-C-T	chr7	62275615	C	T	57672	PASS	9.7017e-4	nfe	0.02628400000000002	1	10	0.02628400000000002
chr7-062275622-T-A	chr7	62275622	T	A	111393	ExcessHet	7.35e-6	sas	0	0	8	7.35e-6
chr7-062275622-T-C	chr7	62275622	T	C	111393	ExcessHet	0	none	0	0	8	1e-6
chr7-062275622-T-G	chr7	62275622	T	G	111393	ExcessHet	0.0034322	eas	0.04218600000000002	1	8	0.04218600000000002
chr7-062275629-C-T	chr7	62275629	C	T	70995	PASS	0.0014758	nfe	0.028798	1	12	0.028798
chr7-062275630-T-A	chr7	62275630	T	A	120184	ExcessHet	3.678e-5	amr	0	0	8	3.678e-5
chr7-062275630-T-C	chr7	62275630	T	C	120184	ExcessHet	0.0042758	eas	0.04266500000000001	1	8	0.04266500000000001
chr7-062275630-T-G	chr7	62275630	T	G	120184	ExcessHet	0	none	0	0	8	1e-6
chr7-062275638-T-C	chr7	62275638	T	C	127632	ExcessHet	0.0049841	eas	0.04471100000000001	1	8	0.04471100000000001
chr7-062275638-T-G	chr7	62275638	T	G	127632	ExcessHet	5.6e-6	nfe	9e-6	0	8	9e-6
chr7-062275640-C-T	chr7	62275640	C	T	2895	PASS	8.3348e-4	nfe	1.6699999999999994e-4	0	32	8.3348e-4
chr7-062275641-C-T	chr7	62275641	C	T	467562	ExcessHet	0.047999	eas	0.12124300000000002	1	6	0.12124300000000002
chr7-062275649-C-T	chr7	62275649	C	T	210168	ExcessHet	0.02176	eas	0.07761800000000002	0	26	0.07761800000000002
chr7-062275660-G-A	chr7	62275660	G	A	234883	ExcessHet	0.02728	eas	0.08395400000000001	0	26	0.08395400000000001
chr7-062275664-C-T	chr7	62275664	C	T	234214	ExcessHet	0.028317	eas	0.08399900000000002	0	22	0.08399900000000002
chr7-062275667-C-T	chr7	62275667	C	T	57000	VQSRTrancheSNP99.90to99.95	0.0040406	nfe	0.02361700000000002	0	10	0.02361700000000002
chr7-062275668-G-A	chr7	62275668	G	A	231730	ExcessHet	0.032561	eas	0.08312900000000002	0	16	0.08312900000000002
chr7-062275668-G-T	chr7	62275668	G	T	231730	ExcessHet	1.1246e-4	sas	0	0	16	1.1246e-4
chr7-062275678-G-C	chr7	62275678	G	C	59489	VQSRTrancheSNP99.90to99.95	0.0017852	eas	0.00828399999999999	0	4	0.00828399999999999
chr7-062275678-G-T	chr7	62275678	G	T	59489	VQSRTrancheSNP99.90to99.95	0.0033582	nfe	0.01726800000000001	0	4	0.01726800000000001
chr7-062275686-C-T	chr7	62275686	C	T	189053	ExcessHet	0.043837	eas	0.07251000000000002	0	10	0.07251000000000002
chr7-062275696-A-G	chr7	62275696	A	G	40429	VQSRTrancheSNP99.95to100.00	0.005945	nfe	0.01698100000000001	1	8	0.01698100000000001
chr7-062275698-A-C	chr7	62275698	A	C	38631	VQSRTrancheSNP99.90to99.95	0	none	0	0	8	1e-6
chr7-062275698-A-G	chr7	62275698	A	G	38631	VQSRTrancheSNP99.90to99.95	0.0055455	nfe	0.01606200000000001	1	8	0.01606200000000001
chr7-062275705-G-*	chr7	62275705	G	*	23552	VQSRTrancheSNP99.90to99.95	0	none	0	0	10	1e-6
chr7-062275705-G-A	chr7	62275705	G	A	23552	VQSRTrancheSNP99.90to99.95	0.0036075	nfe	0.01096199999999999	1	10	0.01096199999999999
chr7-062275706-G-A	chr7	62275706	G	A	25670	VQSRTrancheSNP99.90to99.95	0.0035838	nfe	0.01101399999999999	1	10	0.01101399999999999
chr7-062275706-G-C	chr7	62275706	G	C	25670	VQSRTrancheSNP99.90to99.95	0.0022709	afr	4.710000000000004e-4	0	10	0.0022709
chr7-062275711-C-T	chr7	62275711	C	T	41452	VQSRTrancheSNP99.80to99.90	0.011277	nfe	0.01916100000000001	1	6	0.01916100000000001
chr7-062275734-T-A	chr7	62275734	T	A	135252	VQSRTrancheSNP99.80to99.90	0	none	0	0	2	1e-6
chr7-062275734-T-C	chr7	62275734	T	C	135252	VQSRTrancheSNP99.80to99.90	0.076704	nfe	0.04792100000000002	0	2	0.076704
chr7-062275734-T-G	chr7	62275734	T	G	135252	VQSRTrancheSNP99.80to99.90	0.067509	afr	0.003663	0	2	0.067509
chr7-062275735-G-A	chr7	62275735	G	A	94470	ExcessHet	0.049111	nfe	0.04114600000000001	0	4	0.049111
chr7-062275735-G-T	chr7	62275735	G	T	94470	ExcessHet	0	none	0	0	4	1e-6
chr7-062275781-G-*	chr7	62275781	G	*	2342987	PASS	0	none	0	0	2	1e-6
chr7-062275781-G-C	chr7	62275781	G	C	2342987	PASS	0.83945	amr	0.5747880000000002	2	2	0.83945
chr7-062275781-G-T	chr7	62275781	G	T	2342987	PASS	0	none	0	0	2	1e-6
chr7-062275812-TC-GC	chr7	62275812	TC	GC	595	PASS	0	none	0	0	4	1e-6
chr7-062275812-TC-T	chr7	62275812	TC	T	595	PASS	0	none	8.9e-5	0	4	8.9e-5
chr7-063054376-G-A	chr7	63054376	G	A	11604	PASS	0.0016375	nfe	0.00152199999999999	2	134	0.0016375
chr7-063054376-G-T	chr7	63054376	G	T	11604	PASS	0	none	0	0	134	1e-6
chr7-063057323-CAGTGGGG-C	chr7	63057323	CAGTGGGG	C	292882	VQSRTrancheINDEL99.50to99.90	0	none	0	0	6	1e-6
chr7-063057323-CAGTGGGG-TAGTGGGG	chr7	63057323	CAGTGGGG	TAGTGGGG	292882	VQSRTrancheINDEL99.50to99.90	0	none	0.08642100000000003	3	6	0.08642100000000003
chr7-063057337-G-T	chr7	63057337	G	T	258199	VQSRTrancheSNP99.80to99.90	0.24941	afr	0.082332	5	18	0.24941
chr7-063057361-C-T	chr7	63057361	C	T	67041	VQSRTrancheSNP99.90to99.95	0.033256	afr	0.028826	0	14	0.033256
chr7-063057625-GGC-*	chr7	63057625	GGC	*	30154.97	VQSRTrancheINDEL99.50to99.90	0	none	9e-6	0	26	9e-6
chr7-063057625-GGC-G	chr7	63057625	GGC	G	30154.97	VQSRTrancheINDEL99.50to99.90	3.9327e-4	afr	0.01854	4	26	0.01854
chr7-063057627-C-*	chr7	63057627	C	*	2850	VQSRTrancheSNP99.80to99.90	0	none	0.018645	4	26	0.018645
chr7-063057627-C-A	chr7	63057627	C	A	2850	VQSRTrancheSNP99.80to99.90	7.44e-6	nfe	0.00108099999999999	0	26	0.00108099999999999
chr7-063057627-C-T	chr7	63057627	C	T	2850	VQSRTrancheSNP99.80to99.90	3.526e-5	nfe	3.6999999999999985e-5	0	26	3.6999999999999985e-5
chr7-063057630-A-ATG	chr7	63057630	A	ATG	33221.97	VQSRTrancheINDEL99.50to99.90	6.9783e-4	afr	0.02003600000000002	4	18	0.02003600000000002
chr7-063057635-T-C	chr7	63057635	T	C	40941	VQSRTrancheSNP99.80to99.90	3.2574e-4	afr	0.02164500000000001	5	20	0.02164500000000001
chr7-063057636-G-C	chr7	63057636	G	C	41478	VQSRTrancheSNP99.80to99.90	3.2781e-4	afr	0.02169800000000001	5	20	0.02169800000000001
chr7-063057651-T-G	chr7	63057651	T	G	45276	VQSRTrancheSNP99.70to99.80	7.6436e-4	nfe	0.022248	3	14	0.022248
chr7-063057655-C-A	chr7	63057655	C	A	47167	VQSRTrancheSNP99.70to99.80	0	none	0	0	16	1e-6
chr7-063057655-C-G	chr7	63057655	C	G	47167	VQSRTrancheSNP99.70to99.80	0.0012263	afr	0.02240700000000002	4	16	0.02240700000000002
chr7-063057664-C-A	chr7	63057664	C	A	48287	VQSRTrancheSNP99.70to99.80	0.00128	nfe	0.02246100000000002	5	18	0.02246100000000002
chr7-063057680-C-T	chr7	63057680	C	T	51480	VQSRTrancheSNP99.70to99.80	0.049253	afr	0.02393500000000001	4	12	0.049253
chr7-063057700-C-T	chr7	63057700	C	T	52060	PASS	0.16331	afr	0.024511	2	4	0.16331
chr7-063059877-CT-C	chr7	63059877	CT	C	7305	VQSRTrancheINDEL95.00to96.00	4.2613e-4	sas	0.00130199999999999	0	130	0.00130199999999999
chr7-063059877-CT-CTT	chr7	63059877	CT	CTT	7305	VQSRTrancheINDEL95.00to96.00	0	none	0.004441	0	130	0.004441
chr7-063059877-CT-CTTT	chr7	63059877	CT	CTTT	7305	VQSRTrancheINDEL95.00to96.00	0	none	9e-6	0	130	9e-6
chr7-063059877-CT-TT	chr7	63059877	CT	TT	7305	VQSRTrancheINDEL95.00to96.00	0	none	0	0	130	1e-6
chr7-063059917-G-C	chr7	63059917	G	C	30539	PASS	0.070738	afr	0.003804	1	132	0.070738
chr7-063059917-G-T	chr7	63059917	G	T	30539	PASS	4.59e-6	nfe	2.2000000000000003e-5	0	132	2.2000000000000003e-5
chr7-063060156-GAAACTT-G	chr7	63060156	GAAACTT	G	3306869.97	PASS	0.50986	amr	0.37523299999999954	45	128	0.50986
chr7-063060162-T-*	chr7	63060162	T	*	47	PASS	0	none	0.37523299999999954	45	128	0.37523299999999954
chr7-063060162-T-G	chr7	63060162	T	G	47	PASS	0	none	0	0	128	1e-6
chr7-063113731-C-T	chr7	63113731	C	T	32308	PASS	0.0012035	amr	3.820000000000003e-4	1	134	0.0012035
chr7-063113764-G-A	chr7	63113764	G	A	105757	PASS	0.0057788	nfe	0.003296	1	134	0.0057788
chr7-063113764-G-T	chr7	63113764	G	T	105757	PASS	9.4e-7	nfe	9e-6	0	134	9e-6
chr7-063113802-C-T	chr7	63113802	C	T	269324	PASS	0.011286	nfe	0.007249	1	134	0.011286
chr7-063113858-T-C	chr7	63113858	T	C	25466177	PASS	0	none	3.6999999999999985e-5	0	134	3.6999999999999985e-5
chr7-063113858-T-G	chr7	63113858	T	G	25466177	PASS	0.96928	eas	0.7345000000000007	94	134	0.96928
chr7-063114111-A-G	chr7	63114111	A	G	12613754	PASS	0.97087	eas	0.7311420000000006	94	134	0.97087
chr7-063114127-T-C	chr7	63114127	T	C	1920	PASS	1.5595e-4	nfe	3.6999999999999985e-5	1	134	1.5595e-4
chr7-063114127-T-TATAA	chr7	63114127	T	TATAA	1920	PASS	0	none	0	0	134	1e-6
chr7-063114151-C-*	chr7	63114151	C	*	2916599	PASS	0	none	0	0	134	1e-6
chr7-063114151-C-T	chr7	63114151	C	T	2916599	PASS	0.33466	afr	0.199401	27	134	0.33466
chr7-063114155-A-AG	chr7	63114155	A	AG	11352131	PASS	0	none	0	0	134	1e-6
chr7-063114155-A-G	chr7	63114155	A	G	11352131	PASS	0.86427	afr	0.7204180000000003	94	134	0.86427
chr7-063114427-CGCGGCGGCGGCGGCGGCG-*	chr7	63114427	CGCGGCGGCGGCGGCGGCG	*	782416	PASS	0	none	2.2000000000000003e-5	0	66	2.2000000000000003e-5
chr7-063114427-CGCGGCGGCGGCGGCGGCG-AGCGGCGGCGGCGGCGGCG	chr7	63114427	CGCGGCGGCGGCGGCGGCG	AGCGGCGGCGGCGGCGGCG	782416	PASS	0	none	9e-6	0	66	9e-6
chr7-063114427-CGCGGCGGCGGCGGCGGCG-C	chr7	63114427	CGCGGCGGCGGCGGCGGCG	C	782416	PASS	0.010746	afr	6.320000000000003e-4	0	66	0.010746
chr7-063114427-CGCGGCGGCGGCGGCGGCG-CGCGGCG	chr7	63114427	CGCGGCGGCGGCGGCGGCG	CGCGGCG	782416	PASS	0	none	2.08e-4	0	66	2.08e-4
chr7-063114427-CGCGGCGGCGGCGGCGGCG-CGCGGCGGCG	chr7	63114427	CGCGGCGGCGGCGGCGGCG	CGCGGCGGCG	782416	PASS	0	none	0.047419	6	66	0.047419
chr7-063114427-CGCGGCGGCGGCGGCGGCG-CGCGGCGGCGGCG	chr7	63114427	CGCGGCGGCGGCGGCGGCG	CGCGGCGGCGGCG	782416	PASS	0	none	0.00108199999999999	0	66	0.00108199999999999
chr7-063114427-CGCGGCGGCGGCGGCGGCG-CGCGGCGGCGGCGGCG	chr7	63114427	CGCGGCGGCGGCGGCGGCG	CGCGGCGGCGGCGGCG	782416	PASS	0	none	0.023257	1	66	0.023257
chr7-063114427-CGCGGCGGCGGCGGCGGCG-CGCGGCGGCGGCGGCGGCGGCG	chr7	63114427	CGCGGCGGCGGCGGCGGCG	CGCGGCGGCGGCGGCGGCGGCG	782416	PASS	0	none	0.00946699999999999	2	66	0.00946699999999999
chr7-063114427-CGCGGCGGCGGCGGCGGCG-CGCGGCGGCGGCGGCGGCGGCGGCG	chr7	63114427	CGCGGCGGCGGCGGCGGCG	CGCGGCGGCGGCGGCGGCGGCGGCG	782416	PASS	0	none	9e-6	0	66	9e-6
chr7-063114427-CGCGGCGGCGGCGGCGGCG-CGCGGCGGCGGCGGCGGCGGCGGCGGCG	chr7	63114427	CGCGGCGGCGGCGGCGGCG	CGCGGCGGCGGCGGCGGCGGCGGCGGCG	782416	PASS	0	none	3.160000000000005e-4	0	66	3.160000000000005e-4
chr7-063114427-CGCGGCGGCGGCGGCGGCG-GGCGGCGGCGGCGGCGGCG	chr7	63114427	CGCGGCGGCGGCGGCGGCG	GGCGGCGGCGGCGGCGGCG	782416	PASS	0	none	0	0	66	1e-6
chr7-063114427-CGCGGCGGCGGCGGCGGCG-TGCGGCGGCGGCGGCGGCG	chr7	63114427	CGCGGCGGCGGCGGCGGCG	TGCGGCGGCGGCGGCGGCG	782416	PASS	0	none	0	0	66	1e-6
chr7-063114429-C-*	chr7	63114429	C	*	47	PASS	0	none	0.07439400000000003	7	44	0.07439400000000003
chr7-063114429-C-G	chr7	63114429	C	G	47	PASS	0	none	0	0	44	1e-6
chr7-063114429-C-T	chr7	63114429	C	T	47	PASS	0	none	2.2000000000000003e-5	0	44	2.2000000000000003e-5
chr7-063114430-G-*	chr7	63114430	G	*	181	PASS	0	none	0.07439000000000003	7	42	0.07439000000000003
chr7-063114430-G-A	chr7	63114430	G	A	181	PASS	0	none	2.2000000000000003e-5	0	42	2.2000000000000003e-5
chr7-063114430-G-C	chr7	63114430	G	C	181	PASS	0	none	3.6999999999999985e-5	0	42	3.6999999999999985e-5
chr7-063114430-G-T	chr7	63114430	G	T	181	PASS	0	none	0	0	42	1e-6
chr7-063114432-CGG-*	chr7	63114432	CGG	*	1305	PASS	0	none	0.05045900000000002	6	68	0.05045900000000002
chr7-063114432-CGG-AGG	chr7	63114432	CGG	AGG	1305	PASS	0	none	2.2000000000000003e-5	0	68	2.2000000000000003e-5
chr7-063114432-CGG-C	chr7	63114432	CGG	C	1305	PASS	0	none	0	0	68	1e-6
chr7-063114432-CGG-TGG	chr7	63114432	CGG	TGG	1305	PASS	0	none	2.2000000000000003e-5	0	68	2.2000000000000003e-5
chr7-063114434-G-*	chr7	63114434	G	*	76	PASS	0	none	0.04907600000000001	6	70	0.04907600000000001
chr7-063114434-G-A	chr7	63114434	G	A	76	PASS	0	none	2.2000000000000003e-5	0	70	2.2000000000000003e-5
chr7-063114435-CG-*	chr7	63114435	CG	*	207	PASS	0	none	0.04904900000000001	6	70	0.04904900000000001
chr7-063114435-CG-AG	chr7	63114435	CG	AG	207	PASS	0	none	0	0	70	1e-6
chr7-063114435-CG-C	chr7	63114435	CG	C	207	PASS	0	none	0	0	70	1e-6
chr7-063114435-CG-TG	chr7	63114435	CG	TG	207	PASS	0	none	5.2999999999999994e-5	0	70	5.2999999999999994e-5
chr7-063114436-G-*	chr7	63114436	G	*	31	PASS	0	none	0.049073	6	68	0.049073
chr7-063114436-G-T	chr7	63114436	G	T	31	PASS	0	none	9e-6	0	68	9e-6
chr7-063114469-C-T	chr7	63114469	C	T	1325709	PASS	0.35365	afr	0.163557	21	90	0.35365
chr7-063114684-A-AG	chr7	63114684	A	AG	646638.97	PASS	0.14137	amr	0.06972400000000002	9	118	0.14137
chr7-063117392-A-G	chr7	63117392	A	G	2983535	PASS	0.86576	amr	0.5699000000000002	11	12	0.86576
chr7-063117392-A-T	chr7	63117392	A	T	2983535	PASS	0	none	0	0	12	1e-6
chr7-063117613-G-C	chr7	63117613	G	C	9549547	PASS	0.96734	eas	0.7127280000000007	78	88	0.96734
chr7-063117613-G-T	chr7	63117613	G	T	9549547	PASS	0	none	0	0	88	1e-6
chr7-063124388-G-T	chr7	63124388	G	T	39	PASS	1.84e-6	nfe	3.6999999999999985e-5	0	118	3.6999999999999985e-5
chr7-063124538-CT-C	chr7	63124538	CT	C	5785095.97	PASS	0.55293	eas	0.3817809999999997	55	134	0.55293
chr7-063124539-T-*	chr7	63124539	T	*	2558	PASS	0	none	0.3817809999999997	55	134	0.3817809999999997
chr7-063124539-T-C	chr7	63124539	T	C	2558	PASS	2.537e-5	nfe	2.2000000000000003e-5	0	134	2.537e-5
chr7-063124803-CAAA-*	chr7	63124803	CAAA	*	4344033	PASS	0	none	0.00113099999999999	0	82	0.00113099999999999
chr7-063124803-CAAA-AAAA	chr7	63124803	CAAA	AAAA	4344033	PASS	0	none	5.2999999999999994e-5	0	82	5.2999999999999994e-5
chr7-063124803-CAAA-C	chr7	63124803	CAAA	C	4344033	PASS	0	none	0	0	82	1e-6
chr7-063124803-CAAA-CA	chr7	63124803	CAAA	CA	4344033	PASS	0	none	0.01283999999999999	1	82	0.01283999999999999
chr7-063124803-CAAA-CAA	chr7	63124803	CAAA	CAA	4344033	PASS	0	none	0.6793270000000006	53	82	0.6793270000000006
chr7-063124803-CAAA-CAAAA	chr7	63124803	CAAA	CAAAA	4344033	PASS	0	none	0.00178999999999999	1	82	0.00178999999999999
chr7-063124803-CAAA-CAAAAAAAA	chr7	63124803	CAAA	CAAAAAAAA	4344033	PASS	0	none	9e-6	0	82	9e-6
chr7-063124803-CAAA-CAAAAAAAAA	chr7	63124803	CAAA	CAAAAAAAAA	4344033	PASS	0	none	0	0	82	1e-6
chr7-063124803-CAAA-CAAAAAAAAAA	chr7	63124803	CAAA	CAAAAAAAAAA	4344033	PASS	0	none	1.0799999999999996e-4	0	82	1.0799999999999996e-4
chr7-063124803-CAAA-CAAAAAAAAAAA	chr7	63124803	CAAA	CAAAAAAAAAAA	4344033	PASS	0	none	0	0	82	1e-6
chr7-063124804-A-*	chr7	63124804	A	*	283.97	PASS	0	none	0.6936740000000002	54	80	0.6936740000000002
chr7-063124804-A-AAAC	chr7	63124804	A	AAAC	283.97	PASS	0	none	9e-6	0	80	9e-6
chr7-063126426-C-A	chr7	63126426	C	A	248682	PASS	0.068118	afr	0.02047000000000001	2	134	0.068118
chr7-063126505-T-G	chr7	63126505	T	G	60686	PASS	0.0058456	afr	0.00194099999999999	0	134	0.0058456
chr7-063126505-T-TA	chr7	63126505	T	TA	60686	PASS	0.0054122	nfe	0.003372	1	134	0.0054122
chr7-063138803-G-C	chr7	63138803	G	C	721	PASS	1.035e-4	nfe	5.2999999999999994e-5	1	114	1.035e-4
chr7-063138879-C-*	chr7	63138879	C	*	4447836	PASS	0	none	0	0	130	1e-6
chr7-063138879-C-T	chr7	63138879	C	T	4447836	PASS	0.97372	eas	0.6631050000000004	94	130	0.97372
chr7-063138930-C-T	chr7	63138930	C	T	5714695	PASS	0.97324	eas	0.6709920000000006	94	132	0.97324
chr7-063148676-C-A	chr7	63148676	C	A	36448	PASS	0.059961	afr	0.01065899999999998	0	42	0.059961
chr7-063148799-C-A	chr7	63148799	C	A	15650	PASS	0.039201	sas	0.006309	5	80	0.039201
chr7-063148813-C-A	chr7	63148813	C	A	138	PASS	0	none	3.6999999999999985e-5	0	70	3.6999999999999985e-5
chr7-063148815-CTT-*	chr7	63148815	CTT	*	125375	PASS	0	none	3.6999999999999985e-5	0	52	3.6999999999999985e-5
chr7-063148815-CTT-C	chr7	63148815	CTT	C	125375	PASS	5.4333e-4	afr	0.00117799999999999	0	52	0.00117799999999999
chr7-063148815-CTT-CATT	chr7	63148815	CTT	CATT	125375	PASS	0	none	0	0	52	1e-6
chr7-063148815-CTT-CT	chr7	63148815	CTT	CT	125375	PASS	0	none	0.02766400000000002	4	52	0.02766400000000002
chr7-063148815-CTT-CTTT	chr7	63148815	CTT	CTTT	125375	PASS	0	none	0.03235500000000001	6	52	0.03235500000000001
chr7-063148815-CTT-CTTTT	chr7	63148815	CTT	CTTTT	125375	PASS	0	none	0.001986	1	52	0.001986
chr7-063148815-CTT-CTTTTT	chr7	63148815	CTT	CTTTTT	125375	PASS	0	none	1.0799999999999996e-4	0	52	1.0799999999999996e-4
chr7-063148815-CTT-TTT	chr7	63148815	CTT	TTT	125375	PASS	0	none	9e-6	0	52	9e-6
chr7-063148816-T-*	chr7	63148816	T	*	189	PASS	0	none	0.02926400000000002	4	32	0.02926400000000002
chr7-063148816-T-A	chr7	63148816	T	A	189	PASS	0	none	5.2999999999999994e-5	0	32	5.2999999999999994e-5
chr7-063148829-ATGTT-A	chr7	63148829	ATGTT	A	15079	PASS	0	none	0	0	48	1e-6
chr7-063148829-ATGTT-AT	chr7	63148829	ATGTT	AT	15079	PASS	0	none	1.47e-4	0	48	1.47e-4
chr7-063148829-ATGTT-ATT	chr7	63148829	ATGTT	ATT	15079	PASS	0	none	0.005943	0	48	0.005943
chr7-063148829-ATGTT-ATTGTT	chr7	63148829	ATGTT	ATTGTT	15079	PASS	0	none	1.47e-4	0	48	1.47e-4
chr7-063148829-ATGTT-TTGTT	chr7	63148829	ATGTT	TTGTT	15079	PASS	0	none	2.2000000000000003e-5	0	48	2.2000000000000003e-5
chr7-063148830-TG-*	chr7	63148830	TG	*	252952.97	PASS	0	none	0.005582	0	38	0.005582
chr7-063148830-TG-T	chr7	63148830	TG	T	252952.97	PASS	0.27673	amr	0.079649	9	38	0.27673
chr7-063148831-GTTT-*	chr7	63148831	GTTT	*	110360	VQSRTrancheINDEL95.00to96.00	0	none	0.082762	9	34	0.082762
chr7-063148831-GTTT-G	chr7	63148831	GTTT	G	110360	VQSRTrancheINDEL95.00to96.00	0	none	0	0	34	1e-6
chr7-063148831-GTTT-GT	chr7	63148831	GTTT	GT	110360	VQSRTrancheINDEL95.00to96.00	0	none	0.00144899999999999	0	34	0.00144899999999999
chr7-063148831-GTTT-GTT	chr7	63148831	GTTT	GTT	110360	VQSRTrancheINDEL95.00to96.00	0	none	0.02233	2	34	0.02233
chr7-063148831-GTTT-GTTTT	chr7	63148831	GTTT	GTTTT	110360	VQSRTrancheINDEL95.00to96.00	0	none	0.01226099999999998	2	34	0.01226099999999998
chr7-063148831-GTTT-GTTTTT	chr7	63148831	GTTT	GTTTTT	110360	VQSRTrancheINDEL95.00to96.00	0	none	4.2800000000000054e-4	0	34	4.2800000000000054e-4
chr7-063148831-GTTT-TTTT	chr7	63148831	GTTT	TTTT	110360	VQSRTrancheINDEL95.00to96.00	0	none	0.01644	1	34	0.01644
chr7-063148877-T-A	chr7	63148877	T	A	303	PASS	0	none	5.2999999999999994e-5	0	8	5.2999999999999994e-5
chr7-063148877-T-G	chr7	63148877	T	G	303	PASS	0	none	6.999999999999998e-5	0	8	6.999999999999998e-5
chr7-063209411-A-*	chr7	63209411	A	*	724930	PASS	0	none	0	0	94	1e-6
chr7-063209411-A-G	chr7	63209411	A	G	724930	PASS	0.50315	afr	0.202093	29	94	0.50315
chr7-063211591-G-T	chr7	63211591	G	T	221571	PASS	0.10612	afr	0.04083600000000001	3	36	0.10612
chr7-063211647-GA-G	chr7	63211647	GA	G	375756.97	PASS	0.16276	eas	0.03780300000000001	1	58	0.16276
chr7-063211671-T-A	chr7	63211671	T	A	420162	PASS	0.18339	afr	0.05303400000000001	4	78	0.18339
chr7-063211768-G-A	chr7	63211768	G	A	7327164	PASS	0.99168	sas	0.6997060000000005	110	110	0.99168
chr7-063211806-CT-C	chr7	63211806	CT	C	497203.97	PASS	0.16217	eas	0.05322000000000001	6	96	0.16217
chr7-063211839-T-C	chr7	63211839	T	C	1233435	PASS	0.81493	afr	0.226896	18	58	0.81493
chr7-063211865-CTTTTTTTTTTT-*	chr7	63211865	CTTTTTTTTTTT	*	715700	PASS	0	none	0	0	2	1e-6
chr7-063211865-CTTTTTTTTTTT-C	chr7	63211865	CTTTTTTTTTTT	C	715700	PASS	4.4597e-4	sas	9e-6	0	2	4.4597e-4
chr7-063211865-CTTTTTTTTTTT-CTTT	chr7	63211865	CTTTTTTTTTTT	CTTT	715700	PASS	0	none	9e-6	0	2	9e-6
chr7-063211865-CTTTTTTTTTTT-CTTTT	chr7	63211865	CTTTTTTTTTTT	CTTTT	715700	PASS	0	none	3.150000000000005e-4	0	2	3.150000000000005e-4
chr7-063211865-CTTTTTTTTTTT-CTTTTT	chr7	63211865	CTTTTTTTTTTT	CTTTTT	715700	PASS	0	none	7.480000000000004e-4	0	2	7.480000000000004e-4
chr7-063211865-CTTTTTTTTTTT-CTTTTTT	chr7	63211865	CTTTTTTTTTTT	CTTTTTT	715700	PASS	0	none	0.002506	0	2	0.002506
chr7-063211865-CTTTTTTTTTTT-CTTTTTTT	chr7	63211865	CTTTTTTTTTTT	CTTTTTTT	715700	PASS	0	none	0.01197699999999999	0	2	0.01197699999999999
chr7-063211865-CTTTTTTTTTTT-CTTTTTTTT	chr7	63211865	CTTTTTTTTTTT	CTTTTTTTT	715700	PASS	0	none	0.03710900000000002	0	2	0.03710900000000002
chr7-063211865-CTTTTTTTTTTT-CTTTTTTTTT	chr7	63211865	CTTTTTTTTTTT	CTTTTTTTTT	715700	PASS	0	none	0.04247200000000002	0	2	0.04247200000000002
chr7-063211865-CTTTTTTTTTTT-CTTTTTTTTTT	chr7	63211865	CTTTTTTTTTTT	CTTTTTTTTTT	715700	PASS	0	none	0.09074300000000002	1	2	0.09074300000000002
chr7-063211865-CTTTTTTTTTTT-CTTTTTTTTTTTT	chr7	63211865	CTTTTTTTTTTT	CTTTTTTTTTTTT	715700	PASS	0	none	0.08117400000000001	0	2	0.08117400000000001
chr7-063211865-CTTTTTTTTTTT-CTTTTTTTTTTTTT	chr7	63211865	CTTTTTTTTTTT	CTTTTTTTTTTTTT	715700	PASS	0	none	0.01842300000000001	0	2	0.01842300000000001
chr7-063211865-CTTTTTTTTTTT-CTTTTTTTTTTTTTT	chr7	63211865	CTTTTTTTTTTT	CTTTTTTTTTTTTTT	715700	PASS	0	none	0.003562	0	2	0.003562
chr7-063211865-CTTTTTTTTTTT-CTTTTTTTTTTTTTTT	chr7	63211865	CTTTTTTTTTTT	CTTTTTTTTTTTTTTT	715700	PASS	0	none	3.150000000000005e-4	0	2	3.150000000000005e-4
chr7-063211865-CTTTTTTTTTTT-CTTTTTTTTTTTTTTTT	chr7	63211865	CTTTTTTTTTTT	CTTTTTTTTTTTTTTTT	715700	PASS	0	none	6.999999999999998e-5	0	2	6.999999999999998e-5
chr7-063211865-CTTTTTTTTTTT-CTTTTTTTTTTTTTTTTTT	chr7	63211865	CTTTTTTTTTTT	CTTTTTTTTTTTTTTTTTT	715700	PASS	0	none	0	0	2	1e-6
chr7-063211865-CTTTTTTTTTTT-TTTTTTTTTTTT	chr7	63211865	CTTTTTTTTTTT	TTTTTTTTTTTT	715700	PASS	0	none	2.500000000000001e-4	0	2	2.500000000000001e-4
chr7-063211964-G-*	chr7	63211964	G	*	138844	PASS	0	none	9e-6	0	10	9e-6
chr7-063211964-G-A	chr7	63211964	G	A	138844	PASS	0	none	0	0	10	1e-6
chr7-063211964-G-GT	chr7	63211964	G	GT	138844	PASS	0.059916	nfe	0.02765900000000002	2	10	0.059916
chr7-063232885-A-AGAGG	chr7	63232885	A	AGAGG	1035516.97	PASS	0.26515	afr	0.13695300000000002	21	108	0.26515
chr7-063232907-T-C	chr7	63232907	T	C	41233	PASS	0.011199	nfe	0.004721	2	116	0.011199
chr7-063232910-C-G	chr7	63232910	C	G	41065	VQSRTrancheSNP99.70to99.80	0.010966	nfe	0.004695	2	116	0.010966
chr7-063232910-C-T	chr7	63232910	C	T	41065	VQSRTrancheSNP99.70to99.80	0	none	0	0	116	1e-6
chr7-063232995-T-A	chr7	63232995	T	A	7451	VQSRTrancheSNP99.90to99.95	0.037504	nfe	0.007044	4	10	0.037504
chr7-063232995-T-C	chr7	63232995	T	C	7451	VQSRTrancheSNP99.90to99.95	1.66e-6	nfe	0	0	10	1.66e-6
chr7-063232996-CCCCACCTG-ACCCACCTG	chr7	63232996	CCCCACCTG	ACCCACCTG	622	VQSRTrancheINDEL99.50to99.90	0	none	4.950000000000003e-4	1	74	4.950000000000003e-4
chr7-063232996-CCCCACCTG-C	chr7	63232996	CCCCACCTG	C	622	VQSRTrancheINDEL99.50to99.90	0	none	0	0	74	1e-6
chr7-063233000-ACCT-*	chr7	63233000	ACCT	*	1547	VQSRTrancheINDEL99.50to99.90	0	none	0	0	50	1e-6
chr7-063233000-ACCT-A	chr7	63233000	ACCT	A	1547	VQSRTrancheINDEL99.50to99.90	2.13e-6	nfe	0	0	50	2.13e-6
chr7-063233000-ACCT-ACAGCCCCCT	chr7	63233000	ACCT	ACAGCCCCCT	1547	VQSRTrancheINDEL99.50to99.90	0	none	0	0	50	1e-6
chr7-063233000-ACCT-CCCT	chr7	63233000	ACCT	CCCT	1547	VQSRTrancheINDEL99.50to99.90	0	none	0.00137199999999999	0	50	0.00137199999999999
chr7-063233003-T-*	chr7	63233003	T	*	10250	VQSRTrancheSNP99.90to99.95	0	none	2.2899999999999996e-4	0	20	2.2899999999999996e-4
chr7-063233003-T-A	chr7	63233003	T	A	10250	VQSRTrancheSNP99.90to99.95	0.026716	nfe	0.00782199999999999	6	20	0.026716
chr7-063233011-A-*	chr7	63233011	A	*	1945	VQSRTrancheSNP99.90to99.95	0	none	3.6999999999999985e-5	0	56	3.6999999999999985e-5
chr7-063233011-A-C	chr7	63233011	A	C	1945	VQSRTrancheSNP99.90to99.95	5.0106e-4	nfe	0.00134799999999999	2	56	0.00134799999999999
chr7-063233012-G-*	chr7	63233012	G	*	2473	VQSRTrancheSNP99.90to99.95	0	none	3.6999999999999985e-5	0	38	3.6999999999999985e-5
chr7-063233012-G-A	chr7	63233012	G	A	2473	VQSRTrancheSNP99.90to99.95	2.641e-5	nfe	0	0	38	2.641e-5
chr7-063233012-G-C	chr7	63233012	G	C	2473	VQSRTrancheSNP99.90to99.95	0.0012515	afr	0.00156699999999999	3	38	0.00156699999999999
chr7-063233016-T-*	chr7	63233016	T	*	5365	VQSRTrancheSNP99.80to99.90	0	none	0	0	28	1e-6
chr7-063233016-T-A	chr7	63233016	T	A	5365	VQSRTrancheSNP99.80to99.90	0.0065692	nfe	0.004123	6	28	0.0065692
chr7-063233016-T-C	chr7	63233016	T	C	5365	VQSRTrancheSNP99.80to99.90	1.317e-5	nfe	1.6699999999999994e-4	0	28	1.6699999999999994e-4
chr7-063233020-T-*	chr7	63233020	T	*	3638	VQSRTrancheSNP99.80to99.90	0	none	9e-6	0	24	9e-6
chr7-063233020-T-A	chr7	63233020	T	A	3638	VQSRTrancheSNP99.80to99.90	0.0031155	nfe	0.002984	4	24	0.0031155
chr7-063233020-T-C	chr7	63233020	T	C	3638	VQSRTrancheSNP99.80to99.90	5.89e-6	nfe	2.2000000000000003e-5	0	24	2.2000000000000003e-5
chr7-063233024-TG-*	chr7	63233024	TG	*	945	VQSRTrancheINDEL99.50to99.90	0	none	9e-6	0	30	9e-6
chr7-063233024-TG-AG	chr7	63233024	TG	AG	945	VQSRTrancheINDEL99.50to99.90	0	none	6.090000000000004e-4	1	30	6.090000000000004e-4
chr7-063233024-TG-GG	chr7	63233024	TG	GG	945	VQSRTrancheINDEL99.50to99.90	0	none	0	0	30	1e-6
chr7-063233024-TG-T	chr7	63233024	TG	T	945	VQSRTrancheINDEL99.50to99.90	0	none	0	0	30	1e-6
chr7-063233102-C-T	chr7	63233102	C	T	501711	PASS	0.04907	nfe	0.03346400000000003	7	134	0.04907
chr7-063233169-G-A	chr7	63233169	G	A	798679	PASS	0.12625	afr	0.062604	8	132	0.12625
chr7-063233287-G-GC	chr7	63233287	G	GC	130994.97	PASS	0.014542	nfe	0.00797599999999998	3	134	0.014542
chr7-063233289-A-G	chr7	63233289	A	G	130989	PASS	0.014635	nfe	0.00797599999999998	3	134	0.014635
chr7-063233295-C-G	chr7	63233295	C	G	1312552	PASS	0.24112	eas	0.13834100000000002	11	134	0.24112
chr7-063233295-C-T	chr7	63233295	C	T	1312552	PASS	3.822e-5	afr	0	0	134	3.822e-5
chr7-063233406-A-G	chr7	63233406	A	G	1674948	PASS	0.28683	afr	0.187596	29	134	0.28683
chr7-063233475-T-C	chr7	63233475	T	C	168413	PASS	0.027817	mid	0.01838400000000001	4	134	0.027817
chr7-063233880-C-G	chr7	63233880	C	G	1766176	PASS	0.20905	afr	0.148702	11	134	0.20905
chr7-063234117-G-A	chr7	63234117	G	A	504785	PASS	0.10766	afr	0.06921900000000002	8	134	0.10766
chr7-063234282-C-A	chr7	63234282	C	A	857532	PASS	0.29041	afr	0.173126	29	134	0.29041
chr7-063234282-C-G	chr7	63234282	C	G	857532	PASS	0	none	0	0	134	1e-6
chr7-063234282-C-T	chr7	63234282	C	T	857532	PASS	0.0033823	eas	7.099999999999998e-5	0	134	0.0033823
chr7-063241441-A-G	chr7	63241441	A	G	134350	VQSRTrancheSNP99.80to99.90	0.36367	eas	0.045477	31	90	0.36367
chr7-063241573-GA-G	chr7	63241573	GA	G	105334	PASS	0	none	0	0	132	1e-6
chr7-063241573-GA-GAA	chr7	63241573	GA	GAA	105334	PASS	0	none	0.02629200000000002	8	132	0.02629200000000002
chr7-063241573-GA-TA	chr7	63241573	GA	TA	105334	PASS	0	none	0	0	132	1e-6
chr7-063241629-A-C	chr7	63241629	A	C	9018	PASS	0.013435	nfe	0.002465	6	134	0.013435
chr7-063241649-G-A	chr7	63241649	G	A	5369	VQSRTrancheSNP99.70to99.80	0.010715	sas	0.00284	1	116	0.010715
chr7-063241649-G-T	chr7	63241649	G	T	5369	VQSRTrancheSNP99.70to99.80	0	none	0	0	116	1e-6
chr7-063241672-C-T	chr7	63241672	C	T	6285	PASS	0.0013189	eas	0.003574	1	120	0.003574
chr7-063241749-G-A	chr7	63241749	G	A	343	VQSRTrancheSNP99.90to99.95	4.842e-5	nfe	1.27e-4	1	124	1.27e-4
chr7-063241898-T-C	chr7	63241898	T	C	41468	VQSRTrancheSNP99.90to99.95	0.37439	nfe	0.01862	10	28	0.37439
chr7-063248048-G-A	chr7	63248048	G	A	3859	PASS	6.07e-6	nfe	0	0	120	6.07e-6
chr7-063248048-G-T	chr7	63248048	G	T	3859	PASS	0.0057921	eas	0.003042	1	120	0.0057921
chr7-063248069-T-C	chr7	63248069	T	C	41933	VQSRTrancheSNP99.80to99.90	0.060865	eas	0.02109	2	110	0.060865
chr7-063248114-G-C	chr7	63248114	G	C	547601	ExcessHet	0.42898	eas	0.178346	31	116	0.42898
chr7-063248180-A-G	chr7	63248180	A	G	149613	ExcessHet	0.041441	amr	0.03346200000000002	4	132	0.041441
chr7-063248228-C-CT	chr7	63248228	C	CT	341822.97	ExcessHet	0.069103	eas	0.05220600000000002	4	134	0.069103
chr7-063248270-TG-T	chr7	63248270	TG	T	676009.97	ExcessHet	0.12756	eas	0.056001	3	134	0.12756
chr7-063248281-G-A	chr7	63248281	G	A	984367	ExcessHet	0.32818	amr	0.20312400000000003	21	110	0.32818
chr7-063248422-G-A	chr7	63248422	G	A	1175285	ExcessHet	0.47308	eas	0.2663129999999996	42	128	0.47308
chr7-063248460-A-G	chr7	63248460	A	G	99	VQSRTrancheSNP99.95to100.00	1.57e-6	nfe	0	1	132	1.57e-6
chr7-063291438-C-T	chr7	63291438	C	T	1076394	PASS	0.17754	eas	0.05207000000000001	3	132	0.17754
chr7-063291511-C-T	chr7	63291511	C	T	24373	VQSRTrancheSNP99.90to99.95	8.6858e-4	nfe	0.00137499999999999	2	134	0.00137499999999999
chr7-063291691-GTGTAGGGTCTCTCTCCAGTGTGAATTCTCTTGTGGTCAGTGAGGGTTGAGGATAAGCTAAAGGCTTTGCCACATTCTTCACATT-*	chr7	63291691	GTGTAGGGTCTCTCTCCAGTGTGAATTCTCTTGTGGTCAGTGAGGGTTGAGGATAAGCTAAAGGCTTTGCCACATTCTTCACATT	*	440630	ExcessHet	0	none	0	0	132	1e-6
chr7-063291691-GTGTAGGGTCTCTCTCCAGTGTGAATTCTCTTGTGGTCAGTGAGGGTTGAGGATAAGCTAAAGGCTTTGCCACATTCTTCACATT-G	chr7	63291691	GTGTAGGGTCTCTCTCCAGTGTGAATTCTCTTGTGGTCAGTGAGGGTTGAGGATAAGCTAAAGGCTTTGCCACATTCTTCACATT	G	440630	ExcessHet	0	none	0	0	132	1e-6
chr7-063291691-GTGTAGGGTCTCTCTCCAGTGTGAATTCTCTTGTGGTCAGTGAGGGTTGAGGATAAGCTAAAGGCTTTGCCACATTCTTCACATT-TTGTAGGGTCTCTCTCCAGTGTGAATTCTCTTGTGGTCAGTGAGGGTTGAGGATAAGCTAAAGGCTTTGCCACATTCTTCACATT	chr7	63291691	GTGTAGGGTCTCTCTCCAGTGTGAATTCTCTTGTGGTCAGTGAGGGTTGAGGATAAGCTAAAGGCTTTGCCACATTCTTCACATT	TTGTAGGGTCTCTCTCCAGTGTGAATTCTCTTGTGGTCAGTGAGGGTTGAGGATAAGCTAAAGGCTTTGCCACATTCTTCACATT	440630	ExcessHet	0	none	0.051963	4	132	0.051963
chr7-063291940-T-A	chr7	63291940	T	A	373937	PASS	3.18e-6	nfe	9e-6	0	114	9e-6
chr7-063291940-T-C	chr7	63291940	T	C	373937	PASS	0.01991	afr	0.06399100000000002	4	114	0.06399100000000002
chr7-063291940-T-G	chr7	63291940	T	G	373937	PASS	9.6e-6	sas	0	0	114	9.6e-6
chr7-063292037-T-*	chr7	63292037	T	*	52796.97	VQSRTrancheINDEL99.50to99.90	0	none	1.88e-4	0	132	1.88e-4
chr7-063292037-T-TA	chr7	63292037	T	TA	52796.97	VQSRTrancheINDEL99.50to99.90	0	none	9e-6	0	132	9e-6
chr7-063292037-T-TC	chr7	63292037	T	TC	52796.97	VQSRTrancheINDEL99.50to99.90	2.4191e-4	mid	0.01000599999999998	1	132	0.01000599999999998
chr7-063292065-G-*	chr7	63292065	G	*	105604	PASS	0	none	0	0	128	1e-6
chr7-063292065-G-C	chr7	63292065	G	C	105604	PASS	0.0067852	eas	0.025786	3	128	0.025786
chr7-063292109-C-T	chr7	63292109	C	T	582278	ExcessHet	0.024449	amr	0.03934200000000001	6	130	0.03934200000000001
chr7-063292113-C-T	chr7	63292113	C	T	571649	ExcessHet	0.026882	amr	0.043369	6	132	0.043369
chr7-063292257-G-T	chr7	63292257	G	T	1476	VQSRTrancheSNP99.90to99.95	2.415e-5	afr	5.41e-4	1	134	5.41e-4
chr7-063292316-A-G	chr7	63292316	A	G	2577911	ExcessHet	0.14211	eas	0.051645	3	134	0.14211
chr7-063292412-G-A	chr7	63292412	G	A	796141	VQSRTrancheSNP99.80to99.90	0.045406	amr	0.033251	3	134	0.045406
chr7-063292644-CAT-C	chr7	63292644	CAT	C	761962.97	ExcessHet	0.09005	eas	0.05308800000000001	5	134	0.09005
chr7-063292701-A-G	chr7	63292701	A	G	13230828	ExcessHet	0.609	mid	0.6205050000000002	89	132	0.6205050000000002
chr7-063292817-T-A	chr7	63292817	T	A	1574690	VQSRTrancheSNP99.80to99.90	0	none	0	0	96	1e-6
chr7-063292817-T-C	chr7	63292817	T	C	1574690	VQSRTrancheSNP99.80to99.90	0.22487	afr	0.26130899999999935	18	96	0.26130899999999935
chr7-063292972-T-G	chr7	63292972	T	G	220252	VQSRTrancheSNP99.80to99.90	0.078522	eas	0.03387700000000002	1	34	0.078522
chr7-063298276-C-G	chr7	63298276	C	G	133021	PASS	0.0011517	sas	0.04431700000000001	0	78	0.04431700000000001
chr7-063298278-A-G	chr7	63298278	A	G	133012	PASS	0.0010848	sas	0.04431700000000001	0	78	0.04431700000000001
chr7-063304062-A-C	chr7	63304062	A	C	167	PASS	3.221e-5	amr	0	1	44	3.221e-5
chr7-063348954-G-A	chr7	63348954	G	A	1152279	PASS	0.49084	nfe	0.2745069999999994	0	0	0.49084
chr7-063348991-T-C	chr7	63348991	T	C	1281823	PASS	0.73645	afr	0.3148109999999999	0	0	0.73645
chr7-063349128-T-G	chr7	63349128	T	G	859162	PASS	0.49439	nfe	0.2547399999999997	0	0	0.49439
chr7-063349328-G-A	chr7	63349328	G	A	5597434	PASS	0.83627	afr	0.3718299999999995	0	0	0.83627
chr7-063349338-C-A	chr7	63349338	C	A	49	PASS	0	none	9e-6	0	0	9e-6
chr7-063349653-T-G	chr7	63349653	T	G	2367328	PASS	0.53123	mid	0.3056609999999995	0	0	0.53123
chr7-063449786-A-T	chr7	63449786	A	T	254192	PASS	0.025347	nfe	0.01408399999999998	1	114	0.025347
chr7-063449875-C-G	chr7	63449875	C	G	120419	PASS	0.0093011	nfe	0.00616	1	112	0.0093011
chr7-063449933-T-*	chr7	63449933	T	*	3160744	PASS	0	none	8.9e-5	0	110	8.9e-5
chr7-063449933-T-C	chr7	63449933	T	C	3160744	PASS	0.62149	eas	0.186423	13	110	0.62149
chr7-063449935-G-*	chr7	63449935	G	*	3090028	PASS	0	none	7.099999999999998e-5	0	110	7.099999999999998e-5
chr7-063449935-G-C	chr7	63449935	G	C	3090028	PASS	0.61864	eas	0.183326	13	110	0.61864
chr7-063450008-G-A	chr7	63450008	G	A	18707	VQSRTrancheSNP99.70to99.80	0	none	0	0	106	1e-6
chr7-063450008-G-C	chr7	63450008	G	C	18707	VQSRTrancheSNP99.70to99.80	0.004002	nfe	0.00166799999999999	2	106	0.004002
chr7-063450036-C-T	chr7	63450036	C	T	369959	VQSRTrancheSNP99.80to99.90	0.092136	eas	0.12503100000000003	1	96	0.12503100000000003
chr7-063450531-C-A	chr7	63450531	C	A	263981	VQSRTrancheSNP99.90to99.95	3.9478e-4	afr	1.27e-4	0	104	3.9478e-4
chr7-063450531-C-T	chr7	63450531	C	T	263981	VQSRTrancheSNP99.90to99.95	0.094854	eas	0.05956200000000002	1	104	0.094854
chr7-063450532-A-G	chr7	63450532	A	G	477018	VQSRTrancheSNP99.90to99.95	0.13066	eas	0.12546200000000002	3	104	0.13066
chr7-063450593-T-TG	chr7	63450593	T	TG	212.97	VQSRTrancheINDEL99.50to99.90	1.54e-6	nfe	0	1	104	1.54e-6
chr7-063450611-C-G	chr7	63450611	C	G	189282	VQSRTrancheSNP99.70to99.80	0.040627	eas	0.09064800000000002	1	94	0.09064800000000002
chr7-063455233-A-C	chr7	63455233	A	C	542679	VQSRTrancheSNP99.70to99.80	0.21676	eas	0.058456	3	64	0.21676
chr7-063455485-A-G	chr7	63455485	A	G	23788	VQSRTrancheSNP99.70to99.80	5.1566e-4	sas	6.570000000000002e-4	1	134	6.570000000000002e-4
chr7-063455504-T-C	chr7	63455504	T	C	12203445	ExcessHet	0.74113	eas	0.5442710000000001	71	134	0.74113
chr7-063455558-AAT-A	chr7	63455558	AAT	A	885630.97	ExcessHet	0.14055	eas	0.058701	6	134	0.14055
chr7-063455587-T-C	chr7	63455587	T	C	221425	VQSRTrancheSNP99.70to99.80	0.014572	nfe	0.00810599999999999	2	134	0.014572
chr7-063455877-C-A	chr7	63455877	C	A	5641	VQSRTrancheSNP99.80to99.90	0	none	9e-6	0	112	9e-6
chr7-063455877-C-T	chr7	63455877	C	T	5641	VQSRTrancheSNP99.80to99.90	0.0013445	afr	0.00120399999999999	0	112	0.0013445
chr7-063455878-G-A	chr7	63455878	G	A	2744406	PASS	0.073972	nfe	0.052036	11	108	0.073972
chr7-063455878-G-T	chr7	63455878	G	T	2744406	PASS	6.6156e-4	eas	0.00147199999999999	0	108	0.00147199999999999
chr7-063455886-C-A	chr7	63455886	C	A	1228329	PASS	0	none	0	0	106	1e-6
chr7-063455886-C-G	chr7	63455886	C	G	1228329	PASS	0	none	0	0	106	1e-6
chr7-063455886-C-T	chr7	63455886	C	T	1228329	PASS	0.19859	eas	0.215981	12	106	0.215981
chr7-063455903-C-G	chr7	63455903	C	G	1113514	PASS	0	none	7.099999999999998e-5	0	112	7.099999999999998e-5
chr7-063455903-C-T	chr7	63455903	C	T	1113514	PASS	0.3612	eas	0.207473	17	112	0.3612
chr7-063455948-C-A	chr7	63455948	C	A	568	VQSRTrancheSNP99.90to99.95	2.702e-5	amr	1.0799999999999996e-4	1	132	1.0799999999999996e-4
chr7-063456092-G-A	chr7	63456092	G	A	892693	PASS	0.12874	eas	0.05119100000000001	6	134	0.12874
chr7-063456096-G-A	chr7	63456096	G	A	456141	PASS	0.026642	amr	0.03862700000000002	6	134	0.03862700000000002
chr7-063456140-G-C	chr7	63456140	G	C	582757	PASS	0.024131	amr	0.04281100000000001	8	134	0.04281100000000001
chr7-063456462-A-*	chr7	63456462	A	*	37261	PASS	0	none	0	0	134	1e-6
chr7-063456462-A-G	chr7	63456462	A	G	37261	PASS	5.7776e-4	sas	6.800000000000003e-4	1	134	6.800000000000003e-4
chr7-063456515-C-*	chr7	63456515	C	*	1547902	VQSRTrancheSNP99.80to99.90	0	none	0	0	134	1e-6
chr7-063456515-C-A	chr7	63456515	C	A	1547902	VQSRTrancheSNP99.80to99.90	0.25537	eas	0.06437300000000001	6	134	0.25537
chr7-063456623-A-T	chr7	63456623	A	T	5701811	PASS	0.82126999999999994	eas	0.4551079999999993	62	132	0.82126999999999994
chr7-063456632-A-G	chr7	63456632	A	G	615163	VQSRTrancheSNP99.80to99.90	0.037824	nfe	0.01590600000000002	1	134	0.037824
chr7-063495654-C-A	chr7	63495654	C	A	250897	VQSRTrancheSNP99.80to99.90	0.1645	eas	0.10593	12	92	0.1645
chr7-063495654-C-T	chr7	63495654	C	T	250897	VQSRTrancheSNP99.80to99.90	0	none	0	0	92	1e-6
chr7-063495698-C-T	chr7	63495698	C	T	394309	VQSRTrancheSNP99.80to99.90	0.26244	eas	0.14533300000000002	15	92	0.26244
chr7-063495839-C-G	chr7	63495839	C	G	315016	PASS	1.69e-6	nfe	0	0	112	1.69e-6
chr7-063495839-C-T	chr7	63495839	C	T	315016	PASS	0.22241	eas	0.114366	22	112	0.22241
chr7-063495885-G-A	chr7	63495885	G	A	1925	PASS	3.0422e-4	nfe	2.2999999999999995e-4	1	122	3.0422e-4
chr7-063495890-C-CA	chr7	63495890	C	CA	38423.97	VQSRTrancheINDEL99.50to99.90	0.017629	eas	0.01366799999999999	3	122	0.017629
chr7-063495908-T-C	chr7	63495908	T	C	222319	PASS	0.19223	eas	0.092662	12	106	0.19223
chr7-063495940-T-C	chr7	63495940	T	C	7677	VQSRTrancheSNP99.80to99.90	0.0015934	amr	0.004133	3	120	0.004133
chr7-063495940-T-G	chr7	63495940	T	G	7677	VQSRTrancheSNP99.80to99.90	0	none	0	0	120	1e-6
chr7-063495973-G-T	chr7	63495973	G	T	158018	VQSRTrancheSNP99.80to99.90	0.21445	eas	0.070925	14	102	0.21445
chr7-063496051-A-G	chr7	63496051	A	G	512412	VQSRTrancheSNP99.80to99.90	0.32631	eas	0.15642400000000004	30	114	0.32631
chr7-063502228-A-G	chr7	63502228	A	G	23404	VQSRTrancheSNP99.80to99.90	0.25048	nfe	0.00934899999999999	3	10	0.25048
chr7-063502377-T-C	chr7	63502377	T	C	28714	VQSRTrancheSNP99.80to99.90	0.016962	eas	0.01807600000000001	3	44	0.01807600000000001
chr7-063502454-A-G	chr7	63502454	A	G	65342	VQSRTrancheSNP99.70to99.80	0.038949	eas	0.02805300000000001	25	76	0.038949
chr7-063502477-C-T	chr7	63502477	C	T	119942	VQSRTrancheSNP99.80to99.90	0.26774	eas	0.04889500000000001	20	94	0.26774
chr7-063509262-C-G	chr7	63509262	C	G	259932	VQSRTrancheSNP99.90to99.95	0.22835	eas	0.13742500000000002	2	40	0.22835
chr7-063509266-G-A	chr7	63509266	G	A	843580	PASS	0.27974	eas	0.17498800000000003	11	44	0.27974
chr7-063509577-G-C	chr7	63509577	G	C	205071	ExcessHet	0.18067	eas	0.05513900000000001	5	112	0.18067
chr7-063509593-C-A	chr7	63509593	C	A	4161	VQSRTrancheSNP99.90to99.95	9.31e-5	nfe	2.5100000000000014e-4	1	106	2.5100000000000014e-4
chr7-063509603-G-A	chr7	63509603	G	A	113621	VQSRTrancheSNP99.90to99.95	0.0172	eas	0.038353	0	76	0.038353
chr7-063509604-A-C	chr7	63509604	A	C	3175958	PASS	0.7564	eas	0.2941419999999997	26	84	0.7564
chr7-063509604-A-G	chr7	63509604	A	G	3175958	PASS	0	none	9e-6	0	84	9e-6
chr7-063509604-A-T	chr7	63509604	A	T	3175958	PASS	5.729e-5	nfe	1.27e-4	0	84	1.27e-4
chr7-063509607-T-C	chr7	63509607	T	C	99895	PASS	0.0098647	eas	0.033183	0	88	0.033183
chr7-063509757-G-A	chr7	63509757	G	A	331169	VQSRTrancheSNP99.70to99.80	0.0789	nfe	0.040157	11	120	0.0789
chr7-063509837-C-*	chr7	63509837	C	*	942134	VQSRTrancheSNP99.80to99.90	0	none	0	0	92	1e-6
chr7-063509837-C-A	chr7	63509837	C	A	942134	VQSRTrancheSNP99.80to99.90	0.17696	eas	0.217084	25	92	0.217084
chr7-063509837-C-T	chr7	63509837	C	T	942134	VQSRTrancheSNP99.80to99.90	0.0045089	afr	4.950000000000003e-4	0	92	0.0045089
chr7-063509838-G-*	chr7	63509838	G	*	938423	VQSRTrancheSNP99.80to99.90	0	none	0	0	92	1e-6
chr7-063509838-G-A	chr7	63509838	G	A	938423	VQSRTrancheSNP99.80to99.90	0.17355	eas	0.217057	25	92	0.217057
chr7-063509838-G-C	chr7	63509838	G	C	938423	VQSRTrancheSNP99.80to99.90	0	none	0	0	92	1e-6
chr7-063509937-C-A	chr7	63509937	C	A	2103877	PASS	0	none	0	0	104	1e-6
chr7-063509937-C-G	chr7	63509937	C	G	2103877	PASS	0.25198	amr	0.191671	24	104	0.25198
chr7-063509959-A-C	chr7	63509959	A	C	34023	VQSRTrancheSNP99.80to99.90	0	none	9e-6	0	96	9e-6
chr7-063509959-A-G	chr7	63509959	A	G	34023	VQSRTrancheSNP99.80to99.90	0.0022326	afr	0.02198	1	96	0.02198
chr7-063509959-A-T	chr7	63509959	A	T	34023	VQSRTrancheSNP99.80to99.90	0	none	9e-6	0	96	9e-6
chr7-063509981-G-A	chr7	63509981	G	A	20825	PASS	8.1572e-4	afr	0.015658	0	106	0.015658
chr7-063510034-C-T	chr7	63510034	C	T	396199	VQSRTrancheSNP99.90to99.95	0.037087	mid	0.060955	5	106	0.060955
chr7-063510054-T-C	chr7	63510054	T	C	140498	PASS	0.011039	afr	0.058547	1	104	0.058547
chr7-063510162-C-A	chr7	63510162	C	A	71384	VQSRTrancheSNP99.80to99.90	1.32e-6	nfe	0	0	76	1.32e-6
chr7-063510162-C-T	chr7	63510162	C	T	71384	VQSRTrancheSNP99.80to99.90	0.014523	nfe	0.04687200000000001	3	76	0.04687200000000001
chr7-063510179-A-C	chr7	63510179	A	C	459	PASS	8.6e-7	nfe	0	0	44	1e-6
chr7-063510179-A-T	chr7	63510179	A	T	459	PASS	5.4262e-4	nfe	4.710000000000004e-4	0	44	5.4262e-4
chr7-063510183-A-T	chr7	63510183	A	T	1535	PASS	0.0019813	nfe	0.00163999999999999	0	26	0.0019813
chr7-063510186-G-T	chr7	63510186	G	T	38	VQSRTrancheSNP99.80to99.90	5.4e-6	nfe	3.6999999999999985e-5	0	98	3.6999999999999985e-5
chr7-063510187-A-G	chr7	63510187	A	G	1691	PASS	2.749e-5	nfe	1.0799999999999996e-4	0	32	1.0799999999999996e-4
chr7-063510187-A-T	chr7	63510187	A	T	1691	PASS	0.0032324	nfe	0.00178799999999999	0	32	0.0032324
chr7-063510192-TG-*	chr7	63510192	TG	*	12770	VQSRTrancheINDEL99.50to99.90	0	none	0	0	40	1e-6
chr7-063510192-TG-CG	chr7	63510192	TG	CG	12770	VQSRTrancheINDEL99.50to99.90	0	none	0	0	40	1e-6
chr7-063510192-TG-GG	chr7	63510192	TG	GG	12770	VQSRTrancheINDEL99.50to99.90	0	none	8.67e-4	0	40	8.67e-4
chr7-063510192-TG-T	chr7	63510192	TG	T	12770	VQSRTrancheINDEL99.50to99.90	0.0041408	eas	0.004456	1	40	0.004456
chr7-063510192-TG-TGG	chr7	63510192	TG	TGG	12770	VQSRTrancheINDEL99.50to99.90	0	none	5.2999999999999994e-5	0	40	5.2999999999999994e-5
chr7-063510192-TG-TGGGGGG	chr7	63510192	TG	TGGGGGG	12770	VQSRTrancheINDEL99.50to99.90	0	none	9e-6	0	40	9e-6
chr7-063510196-GGGCA-*	chr7	63510196	GGGCA	*	96467	VQSRTrancheINDEL99.50to99.90	0	none	2.2000000000000003e-5	0	102	2.2000000000000003e-5
chr7-063510196-GGGCA-AGGCA	chr7	63510196	GGGCA	AGGCA	96467	VQSRTrancheINDEL99.50to99.90	0	none	0.00934599999999999	1	102	0.00934599999999999
chr7-063510196-GGGCA-G	chr7	63510196	GGGCA	G	96467	VQSRTrancheINDEL99.50to99.90	6.83e-6	nfe	5.2999999999999994e-5	0	102	5.2999999999999994e-5
chr7-063510197-GGCA-*	chr7	63510197	GGCA	*	366	VQSRTrancheINDEL99.50to99.90	0	none	1.0799999999999996e-4	0	98	1.0799999999999996e-4
chr7-063510197-GGCA-AGCA	chr7	63510197	GGCA	AGCA	366	VQSRTrancheINDEL99.50to99.90	0	none	0	0	98	1e-6
chr7-063510197-GGCA-G	chr7	63510197	GGCA	G	366	VQSRTrancheINDEL99.50to99.90	8.237e-5	nfe	3.3800000000000046e-4	0	98	3.3800000000000046e-4
chr7-063510198-G-*	chr7	63510198	G	*	334445	VQSRTrancheSNP99.80to99.90	0	none	4.04e-4	0	78	4.04e-4
chr7-063510198-G-A	chr7	63510198	G	A	334445	VQSRTrancheSNP99.80to99.90	1.78e-6	nfe	3.6999999999999985e-5	0	78	3.6999999999999985e-5
chr7-063510198-G-C	chr7	63510198	G	C	334445	VQSRTrancheSNP99.80to99.90	0.10865	eas	0.12521200000000002	7	78	0.12521200000000002
chr7-063510200-A-*	chr7	63510200	A	*	4754	PASS	0	none	4.0400000000000006e-4	0	28	4.0400000000000006e-4
chr7-063510200-A-C	chr7	63510200	A	C	4754	PASS	0	none	0	0	28	1e-6
chr7-063510200-A-G	chr7	63510200	A	G	4754	PASS	4.84e-6	nfe	9e-6	0	28	9e-6
chr7-063510200-A-T	chr7	63510200	A	T	4754	PASS	0.014664	nfe	0.004583	0	28	0.014664
chr7-063510203-TGGGGA-*	chr7	63510203	TGGGGA	*	1706	VQSRTrancheINDEL99.50to99.90	0	none	9e-6	0	44	9e-6
chr7-063510203-TGGGGA-GGGGGA	chr7	63510203	TGGGGA	GGGGGA	1706	VQSRTrancheINDEL99.50to99.90	0	none	0.00120199999999999	0	44	0.00120199999999999
chr7-063510203-TGGGGA-T	chr7	63510203	TGGGGA	T	1706	VQSRTrancheINDEL99.50to99.90	2.3857e-4	nfe	4.04e-4	0	44	4.04e-4
chr7-063510203-TGGGGA-TA	chr7	63510203	TGGGGA	TA	1706	VQSRTrancheINDEL99.50to99.90	0	none	6.999999999999998e-5	0	44	6.999999999999998e-5
chr7-063510204-G-*	chr7	63510204	G	*	263446	VQSRTrancheSNP99.90to99.95	0	none	5.170000000000002e-4	0	74	5.170000000000002e-4
chr7-063510204-G-C	chr7	63510204	G	C	263446	VQSRTrancheSNP99.90to99.95	0	none	9e-6	0	74	9e-6
chr7-063510204-G-T	chr7	63510204	G	T	263446	VQSRTrancheSNP99.90to99.95	0.029399	eas	0.09681600000000004	4	74	0.09681600000000004
chr7-063510207-G-*	chr7	63510207	G	*	108	VQSRTrancheINDEL99.90to99.95	0	none	5.170000000000003e-4	0	60	5.170000000000003e-4
chr7-063510207-G-GT	chr7	63510207	G	GT	108	VQSRTrancheINDEL99.90to99.95	0	none	0	0	60	1e-6
chr7-063510207-G-T	chr7	63510207	G	T	108	VQSRTrancheINDEL99.90to99.95	1.0898e-4	nfe	1.88e-4	0	60	1.88e-4
chr7-063510208-A-*	chr7	63510208	A	*	7058	PASS	0	none	4.0400000000000006e-4	0	28	4.0400000000000006e-4
chr7-063510208-A-G	chr7	63510208	A	G	7058	PASS	0	none	0	0	28	1e-6
chr7-063510208-A-T	chr7	63510208	A	T	7058	PASS	0.034421	nfe	0.00888599999999999	0	28	0.034421
chr7-063510219-C-T	chr7	63510219	C	T	3076	PASS	6.9432e-4	eas	0.00186499999999999	0	102	0.00186499999999999
chr7-063556467-T-C	chr7	63556467	T	C	392053	VQSRTrancheSNP99.80to99.90	0.42095	nfe	0.11126	0	0	0.42095
chr7-063556467-T-G	chr7	63556467	T	G	392053	VQSRTrancheSNP99.80to99.90	8.171e-5	nfe	2.08e-4	0	0	2.08e-4
chr7-063556477-GGCGGGGCTGGGGCGGGGCGGA-*	chr7	63556477	GGCGGGGCTGGGGCGGGGCGGA	*	30720	VQSRTrancheINDEL96.00to97.00	0	none	9e-6	0	0	9e-6
chr7-063556477-GGCGGGGCTGGGGCGGGGCGGA-AGCGGGGCTGGGGCGGGGCGGA	chr7	63556477	GGCGGGGCTGGGGCGGGGCGGA	AGCGGGGCTGGGGCGGGGCGGA	30720	VQSRTrancheINDEL96.00to97.00	0	none	0	0	0	1e-6
chr7-063556477-GGCGGGGCTGGGGCGGGGCGGA-G	chr7	63556477	GGCGGGGCTGGGGCGGGGCGGA	G	30720	VQSRTrancheINDEL96.00to97.00	0.0022247	afr	8.180000000000003e-4	0	0	0.0022247
chr7-063556477-GGCGGGGCTGGGGCGGGGCGGA-GGCGGGGCTGGGGCGGGGCGGAGCGGGGCTGGGGCGGGGCGGA	chr7	63556477	GGCGGGGCTGGGGCGGGGCGGA	GGCGGGGCTGGGGCGGGGCGGAGCGGGGCTGGGGCGGGGCGGA	30720	VQSRTrancheINDEL96.00to97.00	0	none	0.005217	0	0	0.005217
chr7-063556484-C-*	chr7	63556484	C	*	140	VQSRTrancheSNP99.80to99.90	0	none	8.66e-4	0	0	8.66e-4
chr7-063556484-C-A	chr7	63556484	C	A	140	VQSRTrancheSNP99.80to99.90	6.108e-5	nfe	0	0	0	6.108e-5
chr7-063556492-G-*	chr7	63556492	G	*	34	PASS	0	none	8.180000000000003e-4	0	0	8.180000000000003e-4
chr7-063556492-G-C	chr7	63556492	G	C	34	PASS	2.977e-4	nfe	9e-6	0	0	2.977e-4
chr7-063556496-G-*	chr7	63556496	G	*	52	VQSRTrancheSNP99.90to99.95	0	none	8.180000000000003e-4	0	0	8.180000000000003e-4
chr7-063556496-G-A	chr7	63556496	G	A	52	VQSRTrancheSNP99.90to99.95	3.264e-5	nfe	0	0	0	3.264e-5
chr7-063556538-A-*	chr7	63556538	A	*	13069	VQSRTrancheSNP99.90to99.95	0	none	2.500000000000001e-4	0	0	2.500000000000001e-4
chr7-063556538-A-G	chr7	63556538	A	G	13069	VQSRTrancheSNP99.90to99.95	0.036428	eas	0.004451	0	0	0.036428
chr7-063556540-G-A	chr7	63556540	G	A	13036	VQSRTrancheSNP99.90to99.95	0.028429	eas	0.004451	0	0	0.028429
chr7-063556741-T-C	chr7	63556741	T	C	297598	VQSRTrancheSNP99.80to99.90	0.41305	nfe	0.10315	0	0	0.41305
chr7-063558513-T-*	chr7	63558513	T	*	2061008	PASS	0	none	9e-6	0	0	9e-6
chr7-063558513-T-C	chr7	63558513	T	C	2061008	PASS	0.7869	sas	0.4641229999999995	0	0	0.7869
chr7-063558648-C-T	chr7	63558648	C	T	2051497	ExcessHet	0.45711	sas	0.32615599999999956	16	32	0.45711
chr7-063558708-G-A	chr7	63558708	G	A	519680	ExcessHet	0.1359	sas	0.11338700000000002	11	82	0.1359
chr7-063558714-G-A	chr7	63558714	G	A	2229198	ExcessHet	0.4556	sas	0.32999799999999974	37	82	0.4556
chr7-063558742-T-C	chr7	63558742	T	C	6708052	ExcessHet	0.76136	sas	0.6183960000000002	70	100	0.76136
chr7-063558760-G-A	chr7	63558760	G	A	825756	ExcessHet	0.21414	sas	0.14225000000000002	25	108	0.21414
chr7-063558760-G-C	chr7	63558760	G	C	825756	ExcessHet	0	none	0	0	108	1e-6
chr7-063558792-A-G	chr7	63558792	A	G	5267617	ExcessHet	0.55809	afr	0.4530469999999993	58	114	0.55809
chr7-063558802-G-A	chr7	63558802	G	A	151812	PASS	0.037777	mid	0.02371200000000002	2	116	0.037777
chr7-063558854-C-T	chr7	63558854	C	T	6377067	ExcessHet	0.58264	afr	0.5053610000000006	67	122	0.58264
chr7-063558905-G-A	chr7	63558905	G	A	30712	VQSRTrancheSNP99.80to99.90	0.0083624	nfe	0.005005	1	132	0.0083624
chr7-063558922-C-T	chr7	63558922	C	T	427748	ExcessHet	0.14142	afr	0.05885900000000001	8	132	0.14142
chr7-063558947-G-A	chr7	63558947	G	A	3032	VQSRTrancheSNP99.80to99.90	4.69e-4	nfe	1.88e-4	1	134	4.69e-4
chr7-063559003-T-C	chr7	63559003	T	C	13288331	ExcessHet	0.76306	sas	0.6916290000000003	88	128	0.76306
chr7-063559054-C-G	chr7	63559054	C	G	10179466	ExcessHet	0.58654	afr	0.49762599999999946	73	132	0.58654
chr7-063559111-G-A	chr7	63559111	G	A	777772	ExcessHet	0.12699	eas	0.11249300000000002	11	132	0.12699
chr7-063559138-G-T	chr7	63559138	G	T	460737	ExcessHet	0.15561	afr	0.03681600000000002	6	134	0.15561
chr7-063559951-G-A	chr7	63559951	G	A	4940616	ExcessHet	8.872e-5	nfe	3.6999999999999985e-5	0	134	8.872e-5
chr7-063559951-G-GGGGAGCAGGCTGAGCTGGAC	chr7	63559951	G	GGGGAGCAGGCTGAGCTGGAC	4940616	ExcessHet	0	none	0	0	134	1e-6
chr7-063559951-G-GGGGTGCAGGCTGAGCTGGAC	chr7	63559951	G	GGGGTGCAGGCTGAGCTGGAC	4940616	ExcessHet	0.38178	eas	0.22957700000000003	36	134	0.38178
chr7-063559951-G-GGGTTGCAGGCTGAGCTGGAC	chr7	63559951	G	GGGTTGCAGGCTGAGCTGGAC	4940616	ExcessHet	0	none	2.2000000000000003e-5	0	134	2.2000000000000003e-5
chr7-063560100-T-G	chr7	63560100	T	G	30574146	ExcessHet	0.73439	eas	0.5315260000000007	72	134	0.73439
chr7-063560140-G-*	chr7	63560140	G	*	73594	PASS	0	none	2.2000000000000003e-5	0	134	2.2000000000000003e-5
chr7-063560140-G-A	chr7	63560140	G	A	73594	PASS	0.0061826	nfe	0.004365	1	134	0.0061826
chr7-063560140-G-T	chr7	63560140	G	T	73594	PASS	0	none	0	0	134	1e-6
chr7-063560199-C-T	chr7	63560199	C	T	25116	VQSRTrancheSNP99.70to99.80	0.002418	eas	8.450000000000003e-4	1	134	0.002418
chr7-063560326-A-C	chr7	63560326	A	C	32068879	ExcessHet	0.85624	eas	0.7456840000000002	98	134	0.85624
chr7-063560326-A-G	chr7	63560326	A	G	32068879	ExcessHet	7.7e-7	nfe	0	0	134	1e-6
chr7-063560326-A-T	chr7	63560326	A	T	32068879	ExcessHet	0	none	0	0	134	1e-6
chr7-063560342-G-A	chr7	63560342	G	A	1026	VQSRTrancheSNP99.80to99.90	0	none	0	1	134	1e-6
chr7-063560342-G-T	chr7	63560342	G	T	1026	VQSRTrancheSNP99.80to99.90	0	none	9e-6	0	134	9e-6
chr7-063560387-C-T	chr7	63560387	C	T	805	VQSRTrancheSNP99.90to99.95	8.588e-5	nfe	0	1	134	8.588e-5
chr7-063562392-C-T	chr7	63562392	C	T	1921973	ExcessHet	0.32512	eas	0.218968	30	128	0.32512
chr7-063562512-G-C	chr7	63562512	G	C	46935218	ExcessHet	0.86456	eas	0.760255	98	134	0.86456
chr7-063562529-A-G	chr7	63562529	A	G	13544271	ExcessHet	0.45379	eas	0.4371489999999999	62	134	0.45379
chr7-063562609-C-T	chr7	63562609	C	T	138670	VQSRTrancheSNP99.90to99.95	0.011714	nfe	0.00984999999999999	1	134	0.011714
chr7-063562737-TC-T	chr7	63562737	TC	T	3293679.97	ExcessHet	0.38366	eas	0.238264	36	134	0.38366
chr7-063567619-G-A	chr7	63567619	G	A	5323	VQSRTrancheSNP99.80to99.90	3.3395e-4	sas	1.0799999999999996e-4	0	134	3.3395e-4
chr7-063567619-G-T	chr7	63567619	G	T	5323	VQSRTrancheSNP99.80to99.90	3.7665e-4	nfe	1.88e-4	1	134	3.7665e-4
chr7-063567635-G-A	chr7	63567635	G	A	334904	ExcessHet	0.13893	afr	0.03551200000000001	5	134	0.13893
chr7-063567635-G-T	chr7	63567635	G	T	334904	ExcessHet	1.567e-5	nfe	0	0	134	1.567e-5
chr7-063567648-G-A	chr7	63567648	G	A	10588	VQSRTrancheSNP99.80to99.90	9.3134e-4	nfe	6.100000000000004e-4	1	134	9.3134e-4
chr7-063567683-G-A	chr7	63567683	G	A	19117	VQSRTrancheSNP99.80to99.90	0.0028627	nfe	0.00130199999999999	1	134	0.0028627
chr7-063567761-G-A	chr7	63567761	G	A	272411	ExcessHet	0.086908	afr	0.03891400000000002	3	128	0.086908
chr7-063567799-T-C	chr7	63567799	T	C	128595	VQSRTrancheSNP99.95to100.00	0.02743	eas	0.006292	3	134	0.02743
chr7-063567802-G-C	chr7	63567802	G	C	33098458	ExcessHet	0.88042	eas	0.760472	98	134	0.88042
chr7-063567957-G-A	chr7	63567957	G	A	47415	PASS	0.0034032	nfe	0.00254	2	134	0.0034032
chr7-063567958-C-G	chr7	63567958	C	G	143013	PASS	0.012629	nfe	0.007224	2	134	0.012629
chr7-063567958-C-T	chr7	63567958	C	T	143013	PASS	0.0052791	sas	5.180000000000002e-4	0	134	0.0052791
chr7-063568031-AAGCAG-*	chr7	63568031	AAGCAG	*	3903.97	VQSRTrancheINDEL99.50to99.90	0	none	0	0	134	1e-6
chr7-063568031-AAGCAG-A	chr7	63568031	AAGCAG	A	3903.97	VQSRTrancheINDEL99.50to99.90	1.448e-5	nfe	1.27e-4	1	134	1.27e-4
chr7-063568044-G-*	chr7	63568044	G	*	20758975	ExcessHet	0	none	0	0	134	1e-6
chr7-063568044-G-C	chr7	63568044	G	C	20758975	ExcessHet	0.88062	eas	0.7407010000000002	99	134	0.88062
chr7-063568068-G-A	chr7	63568068	G	A	6289346	ExcessHet	0.4551	sas	0.392998	59	134	0.4551
chr7-063568508-G-T	chr7	63568508	G	T	6609	VQSRTrancheSNP99.70to99.80	6.5833e-4	nfe	2.9400000000000004e-4	2	134	6.5833e-4
chr7-063568555-CAT-C	chr7	63568555	CAT	C	1059.97	VQSRTrancheINDEL99.90to99.95	0	none	0	0	132	1e-6
chr7-063568555-CAT-CAAT	chr7	63568555	CAT	CAAT	1059.97	VQSRTrancheINDEL99.90to99.95	0	none	8.69e-4	0	132	8.69e-4
chr7-063568556-ATCCCC-*	chr7	63568556	ATCCCC	*	8169	VQSRTrancheINDEL99.90to99.95	0	none	0	0	130	1e-6
chr7-063568556-ATCCCC-A	chr7	63568556	ATCCCC	A	8169	VQSRTrancheINDEL99.90to99.95	0	none	0	0	130	1e-6
chr7-063568556-ATCCCC-ATTCCCC	chr7	63568556	ATCCCC	ATTCCCC	8169	VQSRTrancheINDEL99.90to99.95	0	none	0.002489	3	130	0.002489
chr7-063568556-ATCCCC-CTCCCC	chr7	63568556	ATCCCC	CTCCCC	8169	VQSRTrancheINDEL99.90to99.95	0	none	0.00117999999999999	0	130	0.00117999999999999
chr7-063568557-T-*	chr7	63568557	T	*	57849	ExcessHet	0	none	0	0	120	1e-6
chr7-063568557-T-A	chr7	63568557	T	A	57849	ExcessHet	9.214e-5	nfe	9.640000000000004e-4	0	120	9.640000000000004e-4
chr7-063568557-T-C	chr7	63568557	T	C	57849	ExcessHet	8.1e-7	nfe	0	0	120	1e-6
chr7-063568557-T-G	chr7	63568557	T	G	57849	ExcessHet	3.172e-5	nfe	2.09e-4	1	120	2.09e-4
chr7-063568557-T-TA	chr7	63568557	T	TA	57849	ExcessHet	0.011163	eas	0.01547999999999999	4	120	0.01547999999999999
chr7-063568557-T-TAC	chr7	63568557	T	TAC	57849	ExcessHet	1.433e-5	nfe	8.9e-5	0	120	8.9e-5
chr7-063568557-T-TACCCC	chr7	63568557	T	TACCCC	57849	ExcessHet	0	none	0	0	120	1e-6
chr7-063568557-T-TC	chr7	63568557	T	TC	57849	ExcessHet	0.0028223	eas	0.003599	2	120	0.003599
chr7-063568557-T-TG	chr7	63568557	T	TG	57849	ExcessHet	0.0044092	eas	0.005517	0	120	0.005517
chr7-063568557-T-TGC	chr7	63568557	T	TGC	57849	ExcessHet	2.705e-5	eas	8.9e-5	0	120	8.9e-5
chr7-063568557-T-TTC	chr7	63568557	T	TTC	57849	ExcessHet	2.705e-5	eas	5.2999999999999994e-5	0	120	5.2999999999999994e-5
chr7-063568558-CCCCA-ACCCA	chr7	63568558	CCCCA	ACCCA	7543	VQSRTrancheINDEL99.95to100.00	0	none	0.00159199999999999	1	60	0.00159199999999999
chr7-063568558-CCCCA-C	chr7	63568558	CCCCA	C	7543	VQSRTrancheINDEL99.95to100.00	0	none	0	0	60	1e-6
chr7-063568558-CCCCA-CAGGCCCA	chr7	63568558	CCCCA	CAGGCCCA	7543	VQSRTrancheINDEL99.95to100.00	0	none	0	0	60	1e-6
chr7-063568558-CCCCA-GCCCA	chr7	63568558	CCCCA	GCCCA	7543	VQSRTrancheINDEL99.95to100.00	0	none	8.430000000000002e-4	0	60	8.430000000000002e-4
chr7-063568558-CCCCA-TCCCA	chr7	63568558	CCCCA	TCCCA	7543	VQSRTrancheINDEL99.95to100.00	0	none	4.260000000000005e-4	0	60	4.260000000000005e-4
chr7-063568562-A-*	chr7	63568562	A	*	15052	VQSRTrancheINDEL99.90to99.95	0	none	2.9400000000000004e-4	0	52	2.9400000000000004e-4
chr7-063568562-A-ACCCCCC	chr7	63568562	A	ACCCCCC	15052	VQSRTrancheINDEL99.90to99.95	0	none	0	0	52	1e-6
chr7-063568562-A-C	chr7	63568562	A	C	15052	VQSRTrancheINDEL99.90to99.95	0.0086792	eas	0.007414	2	52	0.0086792
chr7-063568563-ACCC-*	chr7	63568563	ACCC	*	5015	VQSRTrancheINDEL99.50to99.90	0	none	2.7300000000000035e-4	0	122	2.7300000000000035e-4
chr7-063568563-ACCC-A	chr7	63568563	ACCC	A	5015	VQSRTrancheINDEL99.50to99.90	1.55e-6	nfe	0	0	122	1.55e-6
chr7-063568563-ACCC-ACC	chr7	63568563	ACCC	ACC	5015	VQSRTrancheINDEL99.50to99.90	0	none	4.720000000000004e-4	0	122	4.720000000000004e-4
chr7-063568563-ACCC-ACCCCC	chr7	63568563	ACCC	ACCCCC	5015	VQSRTrancheINDEL99.50to99.90	0	none	9e-6	0	122	9e-6
chr7-063568563-ACCC-ACCCCCCC	chr7	63568563	ACCC	ACCCCCCC	5015	VQSRTrancheINDEL99.50to99.90	0	none	0	0	122	1e-6
chr7-063568563-ACCC-CCCC	chr7	63568563	ACCC	CCCC	5015	VQSRTrancheINDEL99.50to99.90	0	none	0.00105999999999999	0	122	0.00105999999999999
chr7-063568563-ACCC-GCCC	chr7	63568563	ACCC	GCCC	5015	VQSRTrancheINDEL99.50to99.90	0	none	2.2000000000000003e-5	0	122	2.2000000000000003e-5
chr7-063568564-C-*	chr7	63568564	C	*	1952	PASS	0	none	4.720000000000004e-4	0	74	4.720000000000004e-4
chr7-063568564-C-A	chr7	63568564	C	A	1952	PASS	0.0017796	nfe	0.00149499999999999	1	74	0.0017796
chr7-063568567-AC-*	chr7	63568567	AC	*	50066	VQSRTrancheINDEL99.90to99.95	0	none	1.6699999999999994e-4	0	58	1.6699999999999994e-4
chr7-063568567-AC-A	chr7	63568567	AC	A	50066	VQSRTrancheINDEL99.90to99.95	5.04e-6	nfe	2.2000000000000003e-5	0	58	2.2000000000000003e-5
chr7-063568567-AC-CC	chr7	63568567	AC	CC	50066	VQSRTrancheINDEL99.90to99.95	0	none	0.02005800000000002	9	58	0.02005800000000002
chr7-063568568-CCCA-*	chr7	63568568	CCCA	*	64232	VQSRTrancheINDEL99.50to99.90	0	none	2.2000000000000003e-5	0	126	2.2000000000000003e-5
chr7-063568568-CCCA-ACCA	chr7	63568568	CCCA	ACCA	64232	VQSRTrancheINDEL99.50to99.90	0	none	0	0	126	1e-6
chr7-063568568-CCCA-C	chr7	63568568	CCCA	C	64232	VQSRTrancheINDEL99.50to99.90	3.7213e-4	nfe	0.00799999999999999	2	126	0.00799999999999999
chr7-063568568-CCCA-CCCACCA	chr7	63568568	CCCA	CCCACCA	64232	VQSRTrancheINDEL99.50to99.90	0	none	0.005595	2	126	0.005595
chr7-063568568-CCCA-TCCA	chr7	63568568	CCCA	TCCA	64232	VQSRTrancheINDEL99.50to99.90	0	none	0	0	126	1e-6
chr7-063568569-C-*	chr7	63568569	C	*	3270.97	VQSRTrancheINDEL99.50to99.90	0	none	0.00799999999999999	2	126	0.00799999999999999
chr7-063568569-C-CCAA	chr7	63568569	C	CCAA	3270.97	VQSRTrancheINDEL99.50to99.90	8.4951e-4	afr	7.099999999999998e-5	0	126	8.4951e-4
chr7-063568571-A-*	chr7	63568571	A	*	31289	VQSRTrancheSNP99.70to99.80	0	none	0.00790099999999998	2	28	0.00790099999999998
chr7-063568571-A-C	chr7	63568571	A	C	31289	VQSRTrancheSNP99.70to99.80	0.014623	nfe	0.01457599999999999	1	28	0.014623
chr7-063568574-A-*	chr7	63568574	A	*	16452	PASS	0	none	0	0	18	1e-6
chr7-063568574-A-C	chr7	63568574	A	C	16452	PASS	0.0049937	nfe	0.007304	0	18	0.007304
chr7-063568687-C-T	chr7	63568687	C	T	8099527	ExcessHet	0.39622	eas	0.2541839999999995	36	134	0.39622
chr7-063568709-T-A	chr7	63568709	T	A	37238	PASS	0.027537	eas	0.00956199999999999	2	130	0.027537
chr7-063568808-G-A	chr7	63568808	G	A	9018	PASS	0.001095	eas	0.00179199999999999	2	134	0.00179199999999999
chr7-063568831-C-CG	chr7	63568831	C	CG	526878	VQSRTrancheINDEL99.50to99.90	9.865e-5	nfe	2.2999999999999995e-4	0	134	2.2999999999999995e-4
chr7-063568831-C-T	chr7	63568831	C	T	526878	VQSRTrancheINDEL99.50to99.90	0.02047	nfe	0.01627500000000001	5	134	0.02047
chr7-063568836-G-A	chr7	63568836	G	A	6002	PASS	6.1237e-4	eas	0.00120499999999999	2	134	0.00120499999999999
chr7-063568836-G-T	chr7	63568836	G	T	6002	PASS	0.0020119	afr	2.2000000000000003e-5	0	134	0.0020119
chr7-063568848-G-C	chr7	63568848	G	C	4396610	ExcessHet	0.14285	sas	0.132745	15	134	0.14285
chr7-063568900-G-A	chr7	63568900	G	A	3242	VQSRTrancheSNP99.70to99.80	2.8452e-4	afr	5.2999999999999994e-5	1	134	2.8452e-4
chr7-063569027-C-T	chr7	63569027	C	T	312660	PASS	0.013374	nfe	0.00880799999999999	2	134	0.013374
chr7-063569078-C-T	chr7	63569078	C	T	43508710	ExcessHet	0.88027	eas	0.7596860000000007	98	134	0.88027
chr7-063569156-C-A	chr7	63569156	C	A	632649	ExcessHet	0.1698	afr	0.03913300000000001	6	134	0.1698
chr7-063569205-C-A	chr7	63569205	C	A	39976	PASS	0.0038439	nfe	0.002816	1	134	0.0038439
chr7-063572321-G-*	chr7	63572321	G	*	5386162	ExcessHet	0	none	2.5100000000000014e-4	0	134	2.5100000000000014e-4
chr7-063572321-G-A	chr7	63572321	G	A	5386162	ExcessHet	0.18089	afr	0.15882500000000002	18	134	0.18089
chr7-063572329-T-G	chr7	63572329	T	G	664	VQSRTrancheSNP99.90to99.95	0	none	0	1	134	1e-6
chr7-063572590-T-TG	chr7	63572590	T	TG	667701.97	VQSRTrancheINDEL99.50to99.90	0.029981	nfe	0.016696	4	134	0.029981
chr7-063572719-A-*	chr7	63572719	A	*	1641794	ExcessHet	0	none	0	0	134	1e-6
chr7-063572719-A-G	chr7	63572719	A	G	1641794	ExcessHet	0.19314	afr	0.04147800000000001	6	134	0.19314
chr7-063572774-AGAGGAGGAGGAGGATGAGGAG-*	chr7	63572774	AGAGGAGGAGGAGGATGAGGAG	*	119502	VQSRTrancheINDEL99.50to99.90	0	none	0.006632	0	132	0.006632
chr7-063572774-AGAGGAGGAGGAGGATGAGGAG-A	chr7	63572774	AGAGGAGGAGGAGGATGAGGAG	A	119502	VQSRTrancheINDEL99.50to99.90	0	none	0	0	132	1e-6
chr7-063572774-AGAGGAGGAGGAGGATGAGGAG-AGAGGAGGAGGAGGAGGAGGAGGAGGATGAGGAG	chr7	63572774	AGAGGAGGAGGAGGATGAGGAG	AGAGGAGGAGGAGGAGGAGGAGGAGGATGAGGAG	119502	VQSRTrancheINDEL99.50to99.90	0	none	0	0	132	1e-6
chr7-063572774-AGAGGAGGAGGAGGATGAGGAG-AGAGGAGGAGGAGGAGGAGGAGGATGAGGAG	chr7	63572774	AGAGGAGGAGGAGGATGAGGAG	AGAGGAGGAGGAGGAGGAGGAGGATGAGGAG	119502	VQSRTrancheINDEL99.50to99.90	0	none	7.099999999999998e-5	0	132	7.099999999999998e-5
chr7-063572774-AGAGGAGGAGGAGGATGAGGAG-AGAGGAGGAGGAGGAGGAGGATGAGGAG	chr7	63572774	AGAGGAGGAGGAGGATGAGGAG	AGAGGAGGAGGAGGAGGAGGATGAGGAG	119502	VQSRTrancheINDEL99.50to99.90	0	none	0.00144899999999999	1	132	0.00144899999999999
chr7-063572774-AGAGGAGGAGGAGGATGAGGAG-AGAGGAGGAGGAGGAGGATGAGGAG	chr7	63572774	AGAGGAGGAGGAGGATGAGGAG	AGAGGAGGAGGAGGAGGATGAGGAG	119502	VQSRTrancheINDEL99.50to99.90	0	none	0.004546	1	132	0.004546
chr7-063572774-AGAGGAGGAGGAGGATGAGGAG-AGAGGAGGAGGAGGATGAGGAGGAGGAGGATGAGGAG	chr7	63572774	AGAGGAGGAGGAGGATGAGGAG	AGAGGAGGAGGAGGATGAGGAGGAGGAGGATGAGGAG	119502	VQSRTrancheINDEL99.50to99.90	0	none	7.510000000000005e-4	0	132	7.510000000000005e-4
chr7-063572774-AGAGGAGGAGGAGGATGAGGAG-AGAGGAGGAGGAGGATGAGGAGGATGAGGAGGAGGAGGATGAGGAG	chr7	63572774	AGAGGAGGAGGAGGATGAGGAG	AGAGGAGGAGGAGGATGAGGAGGATGAGGAGGAGGAGGATGAGGAG	119502	VQSRTrancheINDEL99.50to99.90	0	none	9e-6	0	132	9e-6
chr7-063572774-AGAGGAGGAGGAGGATGAGGAG-AGAGGAGGAGGATGAGGAG	chr7	63572774	AGAGGAGGAGGAGGATGAGGAG	AGAGGAGGAGGATGAGGAG	119502	VQSRTrancheINDEL99.50to99.90	0	none	1.27e-4	0	132	1.27e-4
chr7-063572774-AGAGGAGGAGGAGGATGAGGAG-GGAGGAGGAGGAGGATGAGGAG	chr7	63572774	AGAGGAGGAGGAGGATGAGGAG	GGAGGAGGAGGAGGATGAGGAG	119502	VQSRTrancheINDEL99.50to99.90	0	none	5.2999999999999994e-5	0	132	5.2999999999999994e-5
chr7-063572780-GGAGGAGGAT-*	chr7	63572780	GGAGGAGGAT	*	3877405	ExcessHet	0	none	7.040000000000005e-4	0	134	7.040000000000005e-4
chr7-063572780-GGAGGAGGAT-G	chr7	63572780	GGAGGAGGAT	G	3877405	ExcessHet	1.1889e-4	afr	1.6699999999999994e-4	0	134	1.6699999999999994e-4
chr7-063572780-GGAGGAGGAT-GGAGGAGGATGAGGAGGAT	chr7	63572780	GGAGGAGGAT	GGAGGAGGATGAGGAGGAT	3877405	ExcessHet	0	none	0.14700400000000002	18	134	0.14700400000000002
chr7-063572780-GGAGGAGGAT-GGAGGATGAGGAGGAT	chr7	63572780	GGAGGAGGAT	GGAGGATGAGGAGGAT	3877405	ExcessHet	0	none	0	0	134	1e-6
chr7-063572780-GGAGGAGGAT-GGATGAGGAGGAT	chr7	63572780	GGAGGAGGAT	GGATGAGGAGGAT	3877405	ExcessHet	0	none	0	0	134	1e-6
chr7-063572780-GGAGGAGGAT-TGAGGAGGAT	chr7	63572780	GGAGGAGGAT	TGAGGAGGAT	3877405	ExcessHet	0	none	0.004493	0	134	0.004493
chr7-063572789-TGAGGAGGAG-*	chr7	63572789	TGAGGAGGAG	*	18089735	ExcessHet	0	none	0.006735	0	134	0.006735
chr7-063572789-TGAGGAGGAG-GGAGGAGGAG	chr7	63572789	TGAGGAGGAG	GGAGGAGGAG	18089735	ExcessHet	0	none	0.04411300000000002	7	134	0.04411300000000002
chr7-063572789-TGAGGAGGAG-T	chr7	63572789	TGAGGAGGAG	T	18089735	ExcessHet	0.14187	afr	0.02758	4	134	0.14187
chr7-063572789-TGAGGAGGAG-TGAG	chr7	63572789	TGAGGAGGAG	TGAG	18089735	ExcessHet	0	none	0.004982	0	134	0.004982
chr7-063572789-TGAGGAGGAG-TGAGGAG	chr7	63572789	TGAGGAGGAG	TGAGGAG	18089735	ExcessHet	0	none	0.02132600000000002	2	134	0.02132600000000002
chr7-063572789-TGAGGAGGAG-TGAGGAGGAGGAG	chr7	63572789	TGAGGAGGAG	TGAGGAGGAGGAG	18089735	ExcessHet	0	none	0.205002	31	134	0.205002
chr7-063572789-TGAGGAGGAG-TGAGGAGGAGGAGGAG	chr7	63572789	TGAGGAGGAG	TGAGGAGGAGGAGGAG	18089735	ExcessHet	0	none	0.180786	23	134	0.180786
chr7-063572789-TGAGGAGGAG-TGAGGAGGAGGAGGAGGAG	chr7	63572789	TGAGGAGGAG	TGAGGAGGAGGAGGAGGAG	18089735	ExcessHet	0	none	0.002818	0	134	0.002818
chr7-063572789-TGAGGAGGAG-TGAGGAGGAGGAGGAGGAGGAG	chr7	63572789	TGAGGAGGAG	TGAGGAGGAGGAGGAGGAGGAG	18089735	ExcessHet	0	none	3.6999999999999985e-5	0	134	3.6999999999999985e-5
chr7-063572789-TGAGGAGGAG-TGAGGAGGAGGAGGAGGAGGAGGAG	chr7	63572789	TGAGGAGGAG	TGAGGAGGAGGAGGAGGAGGAGGAG	18089735	ExcessHet	0	none	8.9e-5	0	134	8.9e-5
chr7-063572789-TGAGGAGGAG-TGAGGAGGAGGAGGAGGAGGAGGAGGAG	chr7	63572789	TGAGGAGGAG	TGAGGAGGAGGAGGAGGAGGAGGAGGAG	18089735	ExcessHet	0	none	9e-6	0	134	9e-6
chr7-063572789-TGAGGAGGAG-TGAGGAGGAGGAGGATGAGGAGGAGGAG	chr7	63572789	TGAGGAGGAG	TGAGGAGGAGGAGGATGAGGAGGAGGAG	18089735	ExcessHet	0	none	0	0	134	1e-6
chr7-063572789-TGAGGAGGAG-TGAGGAGGATGAGGAGGAGGAG	chr7	63572789	TGAGGAGGAG	TGAGGAGGATGAGGAGGAGGAG	18089735	ExcessHet	0	none	2.5100000000000014e-4	0	134	2.5100000000000014e-4
chr7-063572790-G-*	chr7	63572790	G	*	317.97	VQSRTrancheINDEL99.50to99.90	0	none	0.05566300000000001	6	96	0.05566300000000001
chr7-063572790-G-GAGGAGGATA	chr7	63572790	G	GAGGAGGATA	317.97	VQSRTrancheINDEL99.50to99.90	0	none	9e-6	0	96	9e-6
chr7-063572792-G-*	chr7	63572792	G	*	20697.97	VQSRTrancheINDEL99.50to99.90	0	none	0.05558200000000001	6	96	0.05558200000000001
chr7-063572792-G-GGAGGAT	chr7	63572792	G	GGAGGAT	20697.97	VQSRTrancheINDEL99.50to99.90	0.0022552	afr	0.005777	0	96	0.005777
chr7-063572792-G-GGAT	chr7	63572792	G	GGAT	20697.97	VQSRTrancheINDEL99.50to99.90	1.26e-6	nfe	0	0	96	1.26e-6
chr7-063572795-G-*	chr7	63572795	G	*	13410	VQSRTrancheINDEL99.50to99.90	0	none	0.033498	4	126	0.033498
chr7-063572795-G-GGAT	chr7	63572795	G	GGAT	13410	VQSRTrancheINDEL99.50to99.90	2.271e-5	nfe	2.2000000000000003e-5	0	126	2.271e-5
chr7-063572795-G-T	chr7	63572795	G	T	13410	VQSRTrancheINDEL99.50to99.90	6.8197e-4	nfe	3.1600000000000047e-4	0	126	6.8197e-4
chr7-063572798-G-*	chr7	63572798	G	*	66	VQSRTrancheSNP99.90to99.95	0	none	0.02769800000000002	4	130	0.02769800000000002
chr7-063572798-G-T	chr7	63572798	G	T	66	VQSRTrancheSNP99.90to99.95	0.0010576	nfe	3.6999999999999985e-5	0	130	0.0010576
chr7-063572843-G-A	chr7	63572843	G	A	1627	VQSRTrancheSNP99.80to99.90	6.03e-6	nfe	0	1	134	6.03e-6
chr7-063572843-G-T	chr7	63572843	G	T	1627	VQSRTrancheSNP99.80to99.90	0	none	2.2000000000000003e-5	0	134	2.2000000000000003e-5
chr7-063572851-T-TACGGCCCCCAGCGCC	chr7	63572851	T	TACGGCCCCCAGCGCC	42669684.97	ExcessHet	1.8335e-4	nfe	5.2999999999999994e-5	1	134	1.8335e-4
chr7-063572851-T-TACGGCCCCCCCCGGCGCC	chr7	63572851	T	TACGGCCCCCCCCGGCGCC	42669684.97	ExcessHet	0	none	0	0	134	1e-6
chr7-063572851-T-TACGGCCCCCGGCACC	chr7	63572851	T	TACGGCCCCCGGCACC	42669684.97	ExcessHet	4.04e-6	nfe	0	0	134	4.04e-6
chr7-063572851-T-TACGGCCCCCGGCGCC	chr7	63572851	T	TACGGCCCCCGGCGCC	42669684.97	ExcessHet	0.86551	eas	0.710805	95	134	0.86551
chr7-063572851-T-TACGGCCCCCGGCGCCACGGCCCCCGGCGCC	chr7	63572851	T	TACGGCCCCCGGCGCCACGGCCCCCGGCGCC	42669684.97	ExcessHet	6.222e-5	amr	8.9e-5	0	134	8.9e-5
chr7-063572851-T-TACGGCCCCTGGCGCC	chr7	63572851	T	TACGGCCCCTGGCGCC	42669684.97	ExcessHet	2.7537e-4	sas	0	0	134	2.7537e-4
chr7-063572851-T-TATGGCCCCCGGCGCC	chr7	63572851	T	TATGGCCCCCGGCGCC	42669684.97	ExcessHet	2.6112e-4	sas	0	0	134	2.6112e-4
chr7-063572851-T-TGCGGCCCCCGGCGCC	chr7	63572851	T	TGCGGCCCCCGGCGCC	42669684.97	ExcessHet	4.281e-5	sas	0	0	134	4.281e-5
chr7-063572864-G-A	chr7	63572864	G	A	100688	VQSRTrancheINDEL99.50to99.90	8.6914e-4	nfe	5.2999999999999994e-5	0	134	8.6914e-4
chr7-063572864-G-GCCACGGCCCCCGGCA	chr7	63572864	G	GCCACGGCCCCCGGCA	100688	VQSRTrancheINDEL99.50to99.90	0.0022423	nfe	0.003372	1	134	0.003372
chr7-063572919-C-T	chr7	63572919	C	T	3984335	ExcessHet	0.13069	sas	0.128872	15	134	0.13069
chr7-063572920-CGCTGCTGCTGCT-C	chr7	63572920	CGCTGCTGCTGCT	C	28127583	ExcessHet	0	none	0	0	134	1e-6
chr7-063572920-CGCTGCTGCTGCT-CGCT	chr7	63572920	CGCTGCTGCTGCT	CGCT	28127583	ExcessHet	0	none	0	0	134	1e-6
chr7-063572920-CGCTGCTGCTGCT-CGCTGCT	chr7	63572920	CGCTGCTGCTGCT	CGCTGCT	28127583	ExcessHet	0	none	8.9e-5	0	134	8.9e-5
chr7-063572920-CGCTGCTGCTGCT-CGCTGCTGCT	chr7	63572920	CGCTGCTGCTGCT	CGCTGCTGCT	28127583	ExcessHet	0	none	0.004161	0	134	0.004161
chr7-063572920-CGCTGCTGCTGCT-CGCTGCTGCTGCTGCT	chr7	63572920	CGCTGCTGCTGCT	CGCTGCTGCTGCTGCT	28127583	ExcessHet	0	none	0.393701	57	134	0.393701
chr7-063572920-CGCTGCTGCTGCT-CGCTGCTGCTGCTGCTGCT	chr7	63572920	CGCTGCTGCTGCT	CGCTGCTGCTGCTGCTGCT	28127583	ExcessHet	0	none	0.02155300000000001	2	134	0.02155300000000001
chr7-063572920-CGCTGCTGCTGCT-CGCTGCTGCTGCTGCTGCTGCT	chr7	63572920	CGCTGCTGCTGCT	CGCTGCTGCTGCTGCTGCTGCT	28127583	ExcessHet	0	none	8.210000000000002e-4	0	134	8.210000000000002e-4
chr7-063572920-CGCTGCTGCTGCT-CGCTGCTGCTGCTGCTGCTGCTGCT	chr7	63572920	CGCTGCTGCTGCT	CGCTGCTGCTGCTGCTGCTGCTGCT	28127583	ExcessHet	0	none	2.2000000000000003e-5	0	134	2.2000000000000003e-5
chr7-063572920-CGCTGCTGCTGCT-CGCTGCTGCTGCTGCTGCTGCTGCTGCT	chr7	63572920	CGCTGCTGCTGCT	CGCTGCTGCTGCTGCTGCTGCTGCTGCT	28127583	ExcessHet	0	none	0.02031100000000001	0	134	0.02031100000000001
chr7-063572920-CGCTGCTGCTGCT-CGCTGCTGCTGCTGCTGCTGCTGCTGCTGCT	chr7	63572920	CGCTGCTGCTGCT	CGCTGCTGCTGCTGCTGCTGCTGCTGCTGCT	28127583	ExcessHet	0	none	2.7300000000000035e-4	0	134	2.7300000000000035e-4
chr7-063572920-CGCTGCTGCTGCT-CGCTGCTGCTGCTGCTGCTGCTGCTGCTGCTGCT	chr7	63572920	CGCTGCTGCTGCT	CGCTGCTGCTGCTGCTGCTGCTGCTGCTGCTGCT	28127583	ExcessHet	0	none	0	0	134	1e-6
chr7-063572920-CGCTGCTGCTGCT-CGCTGCTGCTGCTGCTGCTGCTGCTGCTGCTGCTGCT	chr7	63572920	CGCTGCTGCTGCT	CGCTGCTGCTGCTGCTGCTGCTGCTGCTGCTGCTGCT	28127583	ExcessHet	0	none	1.27e-4	0	134	1.27e-4
chr7-063572920-CGCTGCTGCTGCT-CGCTGCTGCTGCTGCTGCTGCTGCTGCTGCTGCTGCTGCT	chr7	63572920	CGCTGCTGCTGCT	CGCTGCTGCTGCTGCTGCTGCTGCTGCTGCTGCTGCTGCT	28127583	ExcessHet	0	none	0	0	134	1e-6
chr7-063572920-CGCTGCTGCTGCT-CGCTGCTGCTGCTGCTGCTGCTGCTGCTGCTGCTGCTGCTGCTGCTGCTGCTGCT	chr7	63572920	CGCTGCTGCTGCT	CGCTGCTGCTGCTGCTGCTGCTGCTGCTGCTGCTGCTGCTGCTGCTGCTGCTGCT	28127583	ExcessHet	0	none	0	0	134	1e-6
chr7-063572920-CGCTGCTGCTGCT-TGCTGCTGCTGCT	chr7	63572920	CGCTGCTGCTGCT	TGCTGCTGCTGCT	28127583	ExcessHet	0	none	2.2000000000000003e-5	0	134	2.2000000000000003e-5
chr7-063572937-C-T	chr7	63572937	C	T	74483	VQSRTrancheSNP99.70to99.80	0.0050049	nfe	0.002615	2	134	0.0050049
chr7-063572954-G-A	chr7	63572954	G	A	11755829	ExcessHet	0.39355	eas	0.25626199999999966	36	134	0.39355
chr7-063573062-G-A	chr7	63573062	G	A	11891612	ExcessHet	0.41799	eas	0.2548319999999996	36	134	0.41799
chr7-063573155-C-T	chr7	63573155	C	T	132415	PASS	0.0054795	nfe	0.003372	1	134	0.0054795
chr7-063573176-G-A	chr7	63573176	G	A	14200	VQSRTrancheSNP99.70to99.80	6.2169e-4	nfe	2.7300000000000035e-4	1	134	6.2169e-4
chr7-063573234-A-G	chr7	63573234	A	G	5489692	ExcessHet	0.14342	mid	0.14625300000000002	18	134	0.14625300000000002
chr7-063573287-C-G	chr7	63573287	C	G	182217	VQSRTrancheSNP99.70to99.80	1.4909e-4	mid	2.7300000000000035e-4	0	134	2.7300000000000035e-4
chr7-063573287-C-T	chr7	63573287	C	T	182217	VQSRTrancheSNP99.70to99.80	0.018912	sas	0.004826	1	134	0.018912
chr7-063573324-C-*	chr7	63573324	C	*	149043	PASS	0	none	0	0	134	1e-6
chr7-063573324-C-A	chr7	63573324	C	A	149043	PASS	2.927e-5	nfe	5.2999999999999994e-5	0	134	5.2999999999999994e-5
chr7-063573324-C-T	chr7	63573324	C	T	149043	PASS	0.084248	eas	0.003855	1	134	0.084248
chr7-063573375-GC-G	chr7	63573375	GC	G	10457081.97	ExcessHet	0.40913	eas	0.2514859999999994	36	134	0.40913
chr7-063573453-C-T	chr7	63573453	C	T	140476	PASS	0.011576	nfe	0.006292	1	134	0.011576
chr7-063573543-G-T	chr7	63573543	G	T	54863	PASS	0.0053121	nfe	0.002791	1	134	0.0053121
chr7-063573628-C-T	chr7	63573628	C	T	14082	PASS	0.0020002	sas	0.00122899999999999	1	134	0.0020002
chr7-063574637-G-A	chr7	63574637	G	A	271754	ExcessHet	0.23214	afr	0.05025600000000002	6	134	0.23214
chr7-063574653-T-C	chr7	63574653	T	C	7278973	PASS	0.85154	eas	0.6959280000000004	97	132	0.85154
chr7-063574679-C-A	chr7	63574679	C	A	258680	VQSRTrancheSNP99.70to99.80	0	none	0	0	130	1e-6
chr7-063574679-C-T	chr7	63574679	C	T	258680	VQSRTrancheSNP99.70to99.80	0.056899	afr	0.051987	6	130	0.056899
chr7-063574687-A-*	chr7	63574687	A	*	5650327	ExcessHet	0	none	0	0	132	1e-6
chr7-063574687-A-C	chr7	63574687	A	C	5650327	ExcessHet	0	none	0	0	132	1e-6
chr7-063574687-A-G	chr7	63574687	A	G	5650327	ExcessHet	0.85219	eas	0.5703810000000002	81	132	0.85219
chr7-063574704-C-T	chr7	63574704	C	T	14181	VQSRTrancheSNP99.90to99.95	0.0015457	sas	0.00115599999999999	1	134	0.0015457
chr7-063574705-G-A	chr7	63574705	G	A	179263	ExcessHet	0.089532	afr	0.03295800000000001	6	134	0.089532
chr7-063574705-G-C	chr7	63574705	G	C	179263	ExcessHet	0.0010396	nfe	5.2999999999999994e-5	0	134	0.0010396
chr7-063574705-G-T	chr7	63574705	G	T	179263	ExcessHet	3.792e-5	nfe	0	0	134	3.792e-5
chr7-063574811-G-A	chr7	63574811	G	A	8436376	ExcessHet	0.82778	eas	0.5730910000000004	82	134	0.82778
chr7-063574830-T-A	chr7	63574830	T	A	11546047	PASS	0	none	0	0	134	1e-6
chr7-063574830-T-C	chr7	63574830	T	C	11546047	PASS	0.82366	eas	0.7083130000000007	98	134	0.82366
chr7-063574866-G-*	chr7	63574866	G	*	61165	VQSRTrancheSNP99.70to99.80	0	none	0	0	134	1e-6
chr7-063574866-G-A	chr7	63574866	G	A	61165	VQSRTrancheSNP99.70to99.80	0.023814	sas	0.01709200000000001	4	134	0.023814
chr7-063574937-T-C	chr7	63574937	T	C	113047	PASS	0.01976	nfe	0.02536400000000001	3	132	0.02536400000000001
chr7-063574957-C-T	chr7	63574957	C	T	1172334	ExcessHet	0.24923	nfe	0.201639	32	134	0.24923
chr7-063574982-C-T	chr7	63574982	C	T	866826	ExcessHet	0.22294	eas	0.16297200000000003	27	134	0.22294
chr7-063575673-T-G	chr7	63575673	T	G	325	VQSRTrancheSNP99.70to99.80	0.0012064	nfe	1.27e-4	0	132	0.0012064
chr7-063575744-T-C	chr7	63575744	T	C	2788265	ExcessHet	0.42456	eas	0.243849	36	134	0.42456
chr7-063575752-C-T	chr7	63575752	C	T	814456	ExcessHet	0.11338	amr	0.114569	25	134	0.114569
chr7-063575833-G-A	chr7	63575833	G	A	250010	PASS	4.6854e-4	sas	2.2000000000000003e-5	0	134	4.6854e-4
chr7-063575833-G-T	chr7	63575833	G	T	250010	PASS	0.1297	afr	0.03123100000000001	6	134	0.1297
chr7-063575932-TG-CG	chr7	63575932	TG	CG	16774	VQSRTrancheINDEL99.50to99.90	0	none	0.002967	1	132	0.002967
chr7-063575932-TG-T	chr7	63575932	TG	T	16774	VQSRTrancheINDEL99.50to99.90	1.62e-6	nfe	9e-6	0	132	9e-6
chr7-063579979-C-A	chr7	63579979	C	A	9937373	ExcessHet	0.057171	afr	0.006241	0	134	0.057171
chr7-063579979-C-T	chr7	63579979	C	T	9937373	ExcessHet	0.46119	nfe	0.41370699999999955	59	134	0.46119
chr7-063580089-G-A	chr7	63580089	G	A	17235794	ExcessHet	0.45236	sas	0.4194379999999997	59	134	0.45236
chr7-063580199-T-C	chr7	63580199	T	C	759428	ExcessHet	0.14238	afr	0.034847	6	134	0.14238
chr7-063580234-G-A	chr7	63580234	G	A	6293353	ExcessHet	0.38838	eas	0.2542649999999996	36	134	0.38838
chr7-063580247-C-T	chr7	63580247	C	T	3704	VQSRTrancheSNP99.80to99.90	6.5153e-4	afr	1.27e-4	1	134	6.5153e-4
chr7-063580255-A-*	chr7	63580255	A	*	4106	PASS	0	none	6.090000000000004e-4	0	66	6.090000000000004e-4
chr7-063580255-A-C	chr7	63580255	A	C	4106	PASS	4.2249e-4	nfe	0.002962	1	66	0.002962
chr7-063580259-CGAGCCTCCCGAGG-*	chr7	63580259	CGAGCCTCCCGAGG	*	61375	VQSRTrancheINDEL99.50to99.90	0	none	2.2000000000000003e-5	0	134	2.2000000000000003e-5
chr7-063580259-CGAGCCTCCCGAGG-C	chr7	63580259	CGAGCCTCCCGAGG	C	61375	VQSRTrancheINDEL99.50to99.90	0	none	0	0	134	1e-6
chr7-063580259-CGAGCCTCCCGAGG-CCCCGAGG	chr7	63580259	CGAGCCTCCCGAGG	CCCCGAGG	61375	VQSRTrancheINDEL99.50to99.90	0	none	2.9400000000000004e-4	0	134	2.9400000000000004e-4
chr7-063580259-CGAGCCTCCCGAGG-CCCTCCCGAGG	chr7	63580259	CGAGCCTCCCGAGG	CCCTCCCGAGG	61375	VQSRTrancheINDEL99.50to99.90	0	none	0.00115599999999999	0	134	0.00115599999999999
chr7-063580259-CGAGCCTCCCGAGG-GGAGCCTCCCGAGG	chr7	63580259	CGAGCCTCCCGAGG	GGAGCCTCCCGAGG	61375	VQSRTrancheINDEL99.50to99.90	0	none	0	0	134	1e-6
chr7-063580259-CGAGCCTCCCGAGG-TGAGCCTCCCGAGG	chr7	63580259	CGAGCCTCCCGAGG	TGAGCCTCCCGAGG	61375	VQSRTrancheINDEL99.50to99.90	0	none	0.003473	1	134	0.003473
chr7-063580260-G-*	chr7	63580260	G	*	9954	PASS	0	none	0.00166499999999999	0	40	0.00166499999999999
chr7-063580260-G-C	chr7	63580260	G	C	9954	PASS	0.0017771	nfe	0.003136	1	40	0.003136
chr7-063580268-CGAGG-*	chr7	63580268	CGAGG	*	14258	VQSRTrancheINDEL95.00to96.00	0	none	1.27e-4	0	132	1.27e-4
chr7-063580268-CGAGG-C	chr7	63580268	CGAGG	C	14258	VQSRTrancheINDEL95.00to96.00	2.73e-6	nfe	2.09e-4	0	132	2.09e-4
chr7-063580268-CGAGG-CG	chr7	63580268	CGAGG	CG	14258	VQSRTrancheINDEL95.00to96.00	0	none	0	0	132	1e-6
chr7-063580268-CGAGG-TGAGG	chr7	63580268	CGAGG	TGAGG	14258	VQSRTrancheINDEL95.00to96.00	0	none	5.41e-4	1	132	5.41e-4
chr7-063580276-CG-*	chr7	63580276	CG	*	13673	PASS	0	none	2.2000000000000003e-5	0	132	2.2000000000000003e-5
chr7-063580276-CG-C	chr7	63580276	CG	C	13673	PASS	4.73e-6	nfe	3.6999999999999985e-5	0	132	3.6999999999999985e-5
chr7-063580276-CG-TG	chr7	63580276	CG	TG	13673	PASS	0	none	4.950000000000003e-4	1	132	4.950000000000003e-4
chr7-063580277-G-*	chr7	63580277	G	*	1037806	ExcessHet	0	none	5.2999999999999994e-5	0	30	5.2999999999999994e-5
chr7-063580277-G-A	chr7	63580277	G	A	1037806	ExcessHet	4.878e-5	sas	5.2999999999999994e-5	0	30	5.2999999999999994e-5
chr7-063580277-G-C	chr7	63580277	G	C	1037806	ExcessHet	4.339e-5	nfe	3.590000000000004e-4	0	30	3.590000000000004e-4
chr7-063580277-G-GCCCCCCCCCCCCCC	chr7	63580277	G	GCCCCCCCCCCCCCC	1037806	ExcessHet	0	none	0	0	30	1e-6
chr7-063580277-G-T	chr7	63580277	G	T	1037806	ExcessHet	0.24101	afr	0.069958	8	30	0.24101
chr7-063580768-G-A	chr7	63580768	G	A	4012743	ExcessHet	3.6548e-4	sas	2.2000000000000003e-5	0	134	3.6548e-4
chr7-063580768-G-C	chr7	63580768	G	C	4012743	ExcessHet	0.49529	eas	0.4128139999999996	63	134	0.49529
chr7-063580809-GGGGCGGGTATGGGACACA-AGGGCGGGTATGGGACACA	chr7	63580809	GGGGCGGGTATGGGACACA	AGGGCGGGTATGGGACACA	2820	VQSRTrancheINDEL95.00to96.00	0	none	2.09e-4	1	134	2.09e-4
chr7-063580809-GGGGCGGGTATGGGACACA-G	chr7	63580809	GGGGCGGGTATGGGACACA	G	2820	VQSRTrancheINDEL95.00to96.00	4.09e-6	nfe	9e-6	0	134	9e-6
chr7-063580809-GGGGCGGGTATGGGACACA-TGGGCGGGTATGGGACACA	chr7	63580809	GGGGCGGGTATGGGACACA	TGGGCGGGTATGGGACACA	2820	VQSRTrancheINDEL95.00to96.00	0	none	0	0	134	1e-6
chr7-063580854-C-*	chr7	63580854	C	*	81797	PASS	0	none	0	0	134	1e-6
chr7-063580854-C-T	chr7	63580854	C	T	81797	PASS	0.080827	afr	0.01175799999999999	1	134	0.080827
chr7-063580858-G-*	chr7	63580858	G	*	4282897	ExcessHet	0	none	0	0	134	1e-6
chr7-063580858-G-A	chr7	63580858	G	A	4282897	ExcessHet	0.45697	sas	0.39999999999999936	59	134	0.45697
chr7-063580858-G-C	chr7	63580858	G	C	4282897	ExcessHet	6.3374e-4	afr	3.6999999999999985e-5	0	134	6.3374e-4
chr7-063580865-C-T	chr7	63580865	C	T	4635	VQSRTrancheSNP99.90to99.95	7.1625e-4	nfe	4.500000000000005e-4	1	134	7.1625e-4
chr7-063580955-G-A	chr7	63580955	G	A	582608	ExcessHet	0.2658	afr	0.08674900000000002	10	134	0.2658
chr7-063581026-A-G	chr7	63581026	A	G	8086614	ExcessHet	0.85941	eas	0.7438840000000002	96	132	0.85941
chr7-063581026-A-T	chr7	63581026	A	T	8086614	ExcessHet	0	none	0	0	132	1e-6
chr7-063581043-G-A	chr7	63581043	G	A	4693	VQSRTrancheSNP99.95to100.00	7.5028e-4	sas	4.730000000000004e-4	1	132	7.5028e-4
chr7-063581118-A-G	chr7	63581118	A	G	5636490	VQSRTrancheSNP99.80to99.90	0.86893	eas	0.7225080000000004	92	126	0.86893
chr7-063632546-A-G	chr7	63632546	A	G	72562	PASS	0.02555	sas	0.047498	2	24	0.047498
chr7-063632575-GCT-G	chr7	63632575	GCT	G	171533.97	VQSRTrancheINDEL99.95to100.00	0.029412	nfe	0.07815400000000002	10	52	0.07815400000000002
chr7-063632678-T-G	chr7	63632678	T	G	890799	PASS	0.37172	amr	0.30971399999999966	44	82	0.37172
chr7-063632715-G-A	chr7	63632715	G	A	12317	PASS	0.04609	eas	0.006131	3	94	0.04609
chr7-063632724-G-A	chr7	63632724	G	A	329747	ExcessHet	0.23125	amr	0.128554	28	74	0.23125
chr7-063632724-G-T	chr7	63632724	G	T	329747	ExcessHet	0	none	0	0	74	1e-6
chr7-063632806-C-T	chr7	63632806	C	T	39498	VQSRTrancheSNP99.90to99.95	0.0020422	amr	0.02428600000000001	0	64	0.02428600000000001
chr7-063635499-G-A	chr7	63635499	G	A	340277	VQSRTrancheSNP99.80to99.90	0.25766	sas	0.114342	5	18	0.25766
chr7-063635505-T-A	chr7	63635505	T	A	380147	VQSRTrancheSNP99.80to99.90	0	none	0	0	20	1e-6
chr7-063635505-T-C	chr7	63635505	T	C	380147	VQSRTrancheSNP99.80to99.90	0.25552	sas	0.13126200000000002	6	20	0.25552
chr7-063635517-C-T	chr7	63635517	C	T	241312	VQSRTrancheSNP99.80to99.90	0.26838	sas	0.11697400000000002	5	20	0.26838
chr7-063635570-A-G	chr7	63635570	A	G	38449	VQSRTrancheSNP99.90to99.95	0.032172	afr	0.01998	2	60	0.032172
chr7-063635683-T-C	chr7	63635683	T	C	102345	VQSRTrancheSNP99.80to99.90	0.10981	sas	0.05632900000000001	1	34	0.10981
chr7-063635854-C-T	chr7	63635854	C	T	488450	ExcessHet	0.28752	nfe	0.178904	19	70	0.28752
chr7-063635858-C-T	chr7	63635858	C	T	537664	VQSRTrancheSNP99.80to99.90	0.064567	nfe	0.03555500000000002	8	96	0.064567
chr7-063635885-A-*	chr7	63635885	A	*	18478	PASS	0	none	1.88e-4	0	76	1.88e-4
chr7-063635885-A-G	chr7	63635885	A	G	18478	PASS	0.0017062	afr	0.01100799999999999	0	76	0.01100799999999999
chr7-063635885-A-T	chr7	63635885	A	T	18478	PASS	0	none	1.47e-4	0	76	1.47e-4
chr7-063635927-T-C	chr7	63635927	T	C	5136	VQSRTrancheSNP99.70to99.80	0.0026971	amr	0.003976	0	82	0.003976
chr7-063636013-C-T	chr7	63636013	C	T	94670	PASS	0.023739	nfe	0.00952099999999999	2	72	0.023739
chr7-063636051-C-A	chr7	63636051	C	A	557748	PASS	0	none	3.6999999999999985e-5	0	62	3.6999999999999985e-5
chr7-063636051-C-G	chr7	63636051	C	G	557748	PASS	0.05824	sas	0.194868	4	62	0.194868
chr7-063636479-T-C	chr7	63636479	T	C	28446	VQSRTrancheINDEL99.50to99.90	0	none	0	0	84	1e-6
chr7-063636479-T-TC	chr7	63636479	T	TC	28446	VQSRTrancheINDEL99.50to99.90	0.029813	eas	0.01239599999999998	4	84	0.029813
chr7-063636487-C-A	chr7	63636487	C	A	2135	VQSRTrancheSNP99.80to99.90	0	none	0	0	88	1e-6
chr7-063636487-C-T	chr7	63636487	C	T	2135	VQSRTrancheSNP99.80to99.90	0.0060595	afr	8.910000000000005e-4	1	88	0.0060595
chr7-063636554-C-A	chr7	63636554	C	A	47671	PASS	0.061705	eas	0.01911300000000002	7	116	0.061705
chr7-063636609-G-A	chr7	63636609	G	A	32223	VQSRTrancheSNP99.80to99.90	0.039212	eas	0.013898	6	108	0.039212
chr7-063636685-T-G	chr7	63636685	T	G	854	PASS	9.596e-5	eas	4.04e-4	0	66	4.04e-4
chr7-063699474-G-A	chr7	63699474	G	A	1186	PASS	6.3726e-4	nfe	2.2999999999999995e-4	1	134	6.3726e-4
chr7-063699594-C-T	chr7	63699594	C	T	30520	PASS	0.038708	sas	0.00735	3	120	0.038708
chr7-063699603-G-A	chr7	63699603	G	A	162462	PASS	0.18751	mid	0.05910700000000002	21	120	0.18751
chr7-063700492-C-T	chr7	63700492	C	T	808438	PASS	0.39854	sas	0.224927	0	0	0.39854
chr7-063768224-T-A	chr7	63768224	T	A	2049257	PASS	0.31801	eas	0.235595	4	8	0.31801
chr7-063768546-C-A	chr7	63768546	C	A	1600976	VQSRTrancheSNP99.80to99.90	0.1939	sas	0.15158300000000002	11	82	0.1939
chr7-063768642-A-G	chr7	63768642	A	G	269184	VQSRTrancheSNP99.70to99.80	0.070652	sas	0.03678300000000002	2	48	0.070652
chr7-063768682-C-A	chr7	63768682	C	A	2225406	VQSRTrancheSNP99.80to99.90	0	none	9e-6	0	0	9e-6
chr7-063768682-C-G	chr7	63768682	C	G	2225406	VQSRTrancheSNP99.80to99.90	0.71166	sas	0.6098960000000008	0	0	0.71166
chr7-063768851-G-C	chr7	63768851	G	C	5973	PASS	0.0043948	nfe	0.00190899999999999	0	0	0.0043948
chr7-063768903-G-A	chr7	63768903	G	A	487069	PASS	0.24014	nfe	0.14017100000000002	0	0	0.24014
chr7-063768999-C-T	chr7	63768999	C	T	765909	PASS	0.40371	nfe	0.216918	0	0	0.40371
chr7-063769146-T-C	chr7	63769146	T	C	594717	PASS	0.63851	sas	0.26729799999999976	0	0	0.63851
chr7-063769710-G-A	chr7	63769710	G	A	8956	PASS	0.01029	nfe	0.002908	0	22	0.01029
chr7-063769710-G-T	chr7	63769710	G	T	8956	PASS	0	none	0	0	22	1e-6
chr7-063769728-C-T	chr7	63769728	C	T	193178	PASS	0.19224	mid	0.071362	3	24	0.19224
chr7-063769777-G-*	chr7	63769777	G	*	323371	VQSRTrancheSNP99.80to99.90	0	none	0	0	38	1e-6
chr7-063769777-G-A	chr7	63769777	G	A	323371	VQSRTrancheSNP99.80to99.90	0.30853	eas	0.11167	9	38	0.30853
chr7-063769848-G-A	chr7	63769848	G	A	5455	VQSRTrancheSNP99.80to99.90	0.0056842	afr	0.00168999999999999	1	62	0.0056842
chr7-063769965-C-T	chr7	63769965	C	T	26713	VQSRTrancheSNP99.80to99.90	0.13089	eas	0.006495	1	112	0.13089
chr7-063770026-C-A	chr7	63770026	C	A	781	PASS	0	none	0	0	74	1e-6
chr7-063770026-C-T	chr7	63770026	C	T	781	PASS	0.0023736	afr	1.27e-4	0	74	0.0023736
chr7-063770275-G-A	chr7	63770275	G	A	206077	PASS	0.11577	afr	0.03705500000000002	2	28	0.11577
chr7-063770391-G-A	chr7	63770391	G	A	2083729	PASS	0.70876	sas	0.3955659999999993	11	36	0.70876
chr7-063770405-A-*	chr7	63770405	A	*	1423	VQSRTrancheSNP99.90to99.95	0	none	0	0	38	1e-6
chr7-063770405-A-T	chr7	63770405	A	T	1423	VQSRTrancheSNP99.90to99.95	0.0011694	afr	9.380000000000004e-4	0	38	0.0011694
chr7-063770408-C-A	chr7	63770408	C	A	708082	PASS	0.30896	mid	0.16334400000000002	2	36	0.30896
chr7-063770408-C-T	chr7	63770408	C	T	708082	PASS	0.0039816	afr	1.27e-4	0	36	0.0039816
chr7-063770442-C-*	chr7	63770442	C	*	457704	PASS	0	none	2.2000000000000003e-5	0	22	2.2000000000000003e-5
chr7-063770442-C-T	chr7	63770442	C	T	457704	PASS	0.16317	mid	0.09397600000000002	0	22	0.16317
chr7-063770458-G-*	chr7	63770458	G	*	32487	PASS	0	none	0	0	22	1e-6
chr7-063770458-G-T	chr7	63770458	G	T	32487	PASS	0.074278	eas	0.00499	0	22	0.074278
chr7-063770695-T-*	chr7	63770695	T	*	1861667	PASS	0	none	0	0	0	1e-6
chr7-063770695-T-C	chr7	63770695	T	C	1861667	PASS	0.97411	nfe	0.5304840000000006	0	0	0.97411
chr7-063770982-C-T	chr7	63770982	C	T	122240	PASS	0.19764	mid	0.055904	0	0	0.19764
chr7-063771033-G-*	chr7	63771033	G	*	152849	PASS	0	none	0	0	0	1e-6
chr7-063771033-G-A	chr7	63771033	G	A	152849	PASS	0.21112	nfe	0.06355300000000003	0	0	0.21112
chr7-063771033-G-T	chr7	63771033	G	T	152849	PASS	0	none	9e-6	0	0	9e-6
chr7-063789809-G-*	chr7	63789809	G	*	253943	PASS	0	none	0	0	2	1e-6
chr7-063789809-G-T	chr7	63789809	G	T	253943	PASS	0.19169	sas	0.06697000000000002	0	2	0.19169
chr7-063789903-G-A	chr7	63789903	G	A	241773	PASS	0.11968	afr	0.049687	4	88	0.11968
chr7-063790129-G-A	chr7	63790129	G	A	4485103	PASS	0.95482	sas	0.860827	71	76	0.95482
chr7-063790232-C-*	chr7	63790232	C	*	1648	VQSRTrancheSNP99.80to99.90	0	none	2.2899999999999996e-4	0	0	2.2899999999999996e-4
chr7-063790232-C-G	chr7	63790232	C	G	1648	VQSRTrancheSNP99.80to99.90	0.0074024	eas	0.00193399999999999	0	0	0.0074024
chr7-063790242-C-*	chr7	63790242	C	*	2258	VQSRTrancheSNP99.80to99.90	0	none	2.2899999999999996e-4	0	0	2.2899999999999996e-4
chr7-063790242-C-A	chr7	63790242	C	A	2258	VQSRTrancheSNP99.80to99.90	0	none	0	0	0	1e-6
chr7-063790242-C-G	chr7	63790242	C	G	2258	VQSRTrancheSNP99.80to99.90	0.010451	eas	0.005038	0	0	0.010451
chr7-063843185-C-T	chr7	63843185	C	T	348165	PASS	0.18833	amr	0.079417	16	104	0.18833
chr7-063843195-A-G	chr7	63843195	A	G	6903	VQSRTrancheSNP99.90to99.95	0.0087211	afr	0.00105899999999999	1	110	0.0087211
chr7-063843198-A-C	chr7	63843198	A	C	6903	VQSRTrancheSNP99.90to99.95	0.0086703	afr	0.00105899999999999	1	112	0.0086703
chr7-063843226-T-*	chr7	63843226	T	*	932	VQSRTrancheINDEL99.50to99.90	0	none	7.500000000000004e-4	0	118	7.500000000000004e-4
chr7-063843226-T-A	chr7	63843226	T	A	932	VQSRTrancheINDEL99.50to99.90	0.0010251	nfe	1.6699999999999994e-4	1	118	0.0010251
chr7-063843226-T-TA	chr7	63843226	T	TA	932	VQSRTrancheINDEL99.50to99.90	9.49e-6	nfe	0	0	118	9.49e-6
chr7-063843226-T-TTA	chr7	63843226	T	TTA	932	VQSRTrancheINDEL99.50to99.90	0	none	0	0	118	1e-6
chr7-063843232-GTA-*	chr7	63843232	GTA	*	20153	PASS	0	none	7.740000000000004e-4	0	118	7.740000000000004e-4
chr7-063843232-GTA-ATA	chr7	63843232	GTA	ATA	20153	PASS	0	none	4.270000000000005e-4	1	118	4.270000000000005e-4
chr7-063843232-GTA-G	chr7	63843232	GTA	G	20153	PASS	0.0047352	sas	0.006599	2	118	0.006599
chr7-063843232-GTA-GTATA	chr7	63843232	GTA	GTATA	20153	PASS	0	none	0.002139	0	118	0.002139
chr7-063843232-GTA-GTATATA	chr7	63843232	GTA	GTATATA	20153	PASS	0	none	0	0	118	1e-6
chr7-063843234-A-*	chr7	63843234	A	*	153	PASS	0	none	0.006646	2	88	0.006646
chr7-063843234-A-G	chr7	63843234	A	G	153	PASS	6.941e-5	nfe	0	0	88	6.941e-5
chr7-063843358-C-G	chr7	63843358	C	G	639706	VQSRTrancheSNP99.90to99.95	0.10401	amr	0.10510500000000002	19	132	0.10510500000000002
chr7-063843410-TA-CA	chr7	63843410	TA	CA	1338012	VQSRTrancheINDEL95.00to96.00	0	none	0.17803000000000002	27	134	0.17803000000000002
chr7-063843410-TA-GA	chr7	63843410	TA	GA	1338012	VQSRTrancheINDEL95.00to96.00	0	none	0	0	134	1e-6
chr7-063843410-TA-T	chr7	63843410	TA	T	1338012	VQSRTrancheINDEL95.00to96.00	0	none	0	0	134	1e-6
chr7-063843572-A-C	chr7	63843572	A	C	490410	VQSRTrancheSNP99.90to99.95	0.16052	afr	0.099578	19	114	0.16052
chr7-063843573-A-C	chr7	63843573	A	C	490325	VQSRTrancheSNP99.90to99.95	0.14416	afr	0.099519	19	112	0.14416
chr7-063876405-A-G	chr7	63876405	A	G	185831	PASS	0.080327	nfe	0.03188500000000002	0	0	0.080327
chr7-063876731-A-G	chr7	63876731	A	G	1153754	PASS	0.33864	afr	0.08018500000000002	4	14	0.33864
chr7-063893224-C-G	chr7	63893224	C	G	1622534	PASS	0.070941	eas	0.04611900000000002	5	134	0.070941
chr7-063893284-C-T	chr7	63893284	C	T	7812573	PASS	0.3853	afr	0.14986	12	134	0.3853
chr7-063893774-A-G	chr7	63893774	A	G	2106500	PASS	0.052802	afr	0.027222	4	134	0.052802
chr7-063893918-C-CA	chr7	63893918	C	CA	4581697.97	VQSRTrancheINDEL99.50to99.90	0.20591	amr	0.06429300000000002	7	134	0.20591
chr7-063894180-C-A	chr7	63894180	C	A	192917	PASS	0.0035255	nfe	0.002791	1	134	0.0035255
chr7-063894180-C-T	chr7	63894180	C	T	192917	PASS	2.04e-6	nfe	0	0	134	2.04e-6
chr7-063894327-C-A	chr7	63894327	C	A	2561783	PASS	0.098461	sas	0.05006900000000002	7	134	0.098461
chr7-063894772-T-A	chr7	63894772	T	A	102811	PASS	0.013233	nfe	0.007716	1	134	0.013233
chr7-063894772-T-C	chr7	63894772	T	C	102811	PASS	0	none	2.2000000000000003e-5	0	134	2.2000000000000003e-5
chr7-063909273-CTCTA-C	chr7	63909273	CTCTA	C	20592.97	PASS	0.0016565	mid	4.950000000000003e-4	1	134	0.0016565
chr7-063909445-A-G	chr7	63909445	A	G	145919	PASS	0.07263	afr	0.004672	1	134	0.07263
chr7-063909491-C-T	chr7	63909491	C	T	415226	PASS	0.023256	nfe	0.01288499999999999	3	134	0.023256
chr7-063909802-G-A	chr7	63909802	G	A	3138	PASS	4.078e-5	nfe	9e-6	1	134	4.078e-5
chr7-063910319-T-C	chr7	63910319	T	C	4353101	PASS	0.33428	afr	0.13032400000000002	10	134	0.33428
chr7-063937899-T-C	chr7	63937899	T	C	207	PASS	0	none	0	1	56	1e-6
chr7-063937899-T-G	chr7	63937899	T	G	207	PASS	0	none	0	0	56	1e-6
chr7-063938080-A-AG	chr7	63938080	A	AG	144253	VQSRTrancheINDEL95.00to96.00	0	none	0	0	134	1e-6
chr7-063938080-A-C	chr7	63938080	A	C	144253	VQSRTrancheINDEL95.00to96.00	0.049459	amr	0.027514	6	134	0.049459
chr7-063938166-G-A	chr7	63938166	G	A	467272	PASS	0.24702	amr	0.07208000000000002	9	118	0.24702
chr7-063993877-GTT-G	chr7	63993877	GTT	G	357883	ExcessHet	0.00057205000000000005	amr	7.720000000000004e-4	0	50	7.720000000000004e-4
chr7-063993877-GTT-GT	chr7	63993877	GTT	GT	357883	ExcessHet	0	none	0.02237500000000002	1	50	0.02237500000000002
chr7-063993877-GTT-GTTT	chr7	63993877	GTT	GTTT	357883	ExcessHet	0	none	0.13684400000000002	15	50	0.13684400000000002
chr7-063993877-GTT-GTTTT	chr7	63993877	GTT	GTTTT	357883	ExcessHet	0	none	0.01079199999999998	1	50	0.01079199999999998
chr7-063993877-GTT-GTTTTT	chr7	63993877	GTT	GTTTTT	357883	ExcessHet	0	none	0.00110599999999999	0	50	0.00110599999999999
chr7-063993877-GTT-GTTTTTT	chr7	63993877	GTT	GTTTTTT	357883	ExcessHet	0	none	1.0799999999999996e-4	0	50	1.0799999999999996e-4
chr7-063993877-GTT-GTTTTTTT	chr7	63993877	GTT	GTTTTTTT	357883	ExcessHet	0	none	2.2000000000000003e-5	0	50	2.2000000000000003e-5
chr7-063993877-GTT-GTTTTTTTTTT	chr7	63993877	GTT	GTTTTTTTTTT	357883	ExcessHet	0	none	0	0	50	1e-6
chr7-063993877-GTT-TTT	chr7	63993877	GTT	TTT	357883	ExcessHet	0	none	2.2000000000000003e-5	0	50	2.2000000000000003e-5
chr7-063993878-T-*	chr7	63993878	T	*	290	PASS	0	none	0.023368	1	34	0.023368
chr7-063993878-T-G	chr7	63993878	T	G	290	PASS	2.96e-6	nfe	3.6999999999999985e-5	0	34	3.6999999999999985e-5
chr7-063998847-TC-T	chr7	63998847	TC	T	272.97	PASS	0	none	0	1	134	1e-6
chr7-063998892-G-A	chr7	63998892	G	A	346	PASS	0	none	0	1	134	1e-6
chr7-063998920-CA-C	chr7	63998920	CA	C	23093709.97	PASS	0.81336	amr	0.7334710000000008	102	134	0.81336
chr7-064005744-G-A	chr7	64005744	G	A	1463	PASS	4.994e-5	nfe	9e-6	1	134	4.994e-5
chr7-064006288-A-G	chr7	64006288	A	G	71381	PASS	0.0049261	nfe	0.004979	1	134	0.004979
chr7-064015061-C-T	chr7	64015061	C	T	15233214	PASS	0.61909	nfe	0.5516850000000001	88	134	0.61909
chr7-064015660-T-G	chr7	64015660	T	G	1772	PASS	0	none	0	1	134	1e-6
chr7-064015889-A-*	chr7	64015889	A	*	1123	PASS	0	none	0	0	134	1e-6
chr7-064015889-A-C	chr7	64015889	A	C	1123	PASS	1.7687e-4	nfe	0	1	134	1.7687e-4
chr7-064027951-G-A	chr7	64027951	G	A	67185	PASS	0.54254	nfe	0.04736	0	0	0.54254
chr7-064045459-C-*	chr7	64045459	C	*	13264800	PASS	0	none	0	0	134	1e-6
chr7-064045459-C-T	chr7	64045459	C	T	13264800	PASS	0.7837	amr	0.6989710000000005	97	134	0.7837
chr7-064045574-T-C	chr7	64045574	T	C	928	PASS	0	none	0	1	134	1e-6
chr7-064068796-A-*	chr7	64068796	A	*	278216	PASS	0	none	9e-6	0	134	9e-6
chr7-064068796-A-G	chr7	64068796	A	G	278216	PASS	0.024179	nfe	0.01627500000000001	4	134	0.024179
chr7-064068856-C-A	chr7	64068856	C	A	721218	PASS	0.062513	amr	0.033251	3	134	0.062513
chr7-064068856-C-G	chr7	64068856	C	G	721218	PASS	1.967e-5	nfe	0	0	134	1.967e-5
chr7-064069072-CTT-*	chr7	64069072	CTT	*	2245033	ExcessHet	0	none	0	0	108	1e-6
chr7-064069072-CTT-C	chr7	64069072	CTT	C	2245033	ExcessHet	8.247e-4	sas	0.005233	0	108	0.005233
chr7-064069072-CTT-CT	chr7	64069072	CTT	CT	2245033	ExcessHet	0	none	0.2790089999999996	37	108	0.2790089999999996
chr7-064069072-CTT-CTTT	chr7	64069072	CTT	CTTT	2245033	ExcessHet	0	none	0.095779	15	108	0.095779
chr7-064069072-CTT-CTTTT	chr7	64069072	CTT	CTTTT	2245033	ExcessHet	0	none	0.00174199999999999	0	108	0.00174199999999999
chr7-064069072-CTT-CTTTTT	chr7	64069072	CTT	CTTTTT	2245033	ExcessHet	0	none	3.6999999999999985e-5	0	108	3.6999999999999985e-5
chr7-064069072-CTT-CTTTTTT	chr7	64069072	CTT	CTTTTTT	2245033	ExcessHet	0	none	0	0	108	1e-6
chr7-064069072-CTT-GTT	chr7	64069072	CTT	GTT	2245033	ExcessHet	0	none	0	0	108	1e-6
chr7-064069072-CTT-TTT	chr7	64069072	CTT	TTT	2245033	ExcessHet	0	none	5.2999999999999994e-5	0	108	5.2999999999999994e-5
chr7-064069578-G-A	chr7	64069578	G	A	17798739	PASS	0.68087	nfe	0.6358880000000006	93	134	0.68087
chr7-064077260-CTTT-C	chr7	64077260	CTTT	C	9533467	ExcessHet	3.547e-5	sas	3.820000000000003e-4	0	122	3.820000000000003e-4
chr7-064077260-CTTT-CT	chr7	64077260	CTTT	CT	9533467	ExcessHet	0	none	0.051495	4	122	0.051495
chr7-064077260-CTTT-CTT	chr7	64077260	CTTT	CTT	9533467	ExcessHet	0	none	0.5529120000000001	72	122	0.5529120000000001
chr7-064077260-CTTT-CTTTT	chr7	64077260	CTTT	CTTTT	9533467	ExcessHet	0	none	0.01540099999999999	1	122	0.01540099999999999
chr7-064077260-CTTT-CTTTTT	chr7	64077260	CTTT	CTTTTT	9533467	ExcessHet	0	none	2.2999999999999995e-4	0	122	2.2999999999999995e-4
chr7-064077260-CTTT-TTTT	chr7	64077260	CTTT	TTTT	9533467	ExcessHet	0	none	0	0	122	1e-6
chr7-064077437-T-C	chr7	64077437	T	C	87760	PASS	0.0020432	nfe	0.00161999999999999	1	134	0.0020432
chr7-064077454-ATGTT-A	chr7	64077454	ATGTT	A	23353.97	PASS	3.4563e-4	mid	3.160000000000005e-4	1	134	3.4563e-4
chr7-064077471-G-A	chr7	64077471	G	A	33870848	PASS	0.76571	amr	0.6556770000000002	93	134	0.76571
chr7-064077989-T-*	chr7	64077989	T	*	202516	PASS	0	none	0	0	134	1e-6
chr7-064077989-T-C	chr7	64077989	T	C	202516	PASS	0.0075991	nfe	0.003575	1	134	0.0075991
chr7-064078166-T-C	chr7	64078166	T	C	308938	PASS	0.007925	nfe	0.004723	1	134	0.007925
chr7-064078265-AC-A	chr7	64078265	AC	A	2429.97	VQSRTrancheINDEL99.50to99.90	5.013e-5	nfe	0	1	134	5.013e-5
chr7-064078546-G-A	chr7	64078546	G	A	3322960	PASS	0.16723	afr	0.092572	10	134	0.16723
chr7-064078673-G-A	chr7	64078673	G	A	382029	PASS	0.045299	mid	0.01543299999999999	3	134	0.045299
chr7-064078688-G-A	chr7	64078688	G	A	821178	PASS	4.41e-6	sas	5.2999999999999994e-5	0	134	5.2999999999999994e-5
chr7-064078688-G-T	chr7	64078688	G	T	821178	PASS	0.062688	amr	0.032852	3	134	0.062688
chr7-064086130-TG-CG	chr7	64086130	TG	CG	97699	PASS	0	none	0	0	0	1e-6
chr7-064086130-TG-T	chr7	64086130	TG	T	97699	PASS	0.4019	nfe	0.05246900000000001	0	0	0.4019
chr7-064100411-G-*	chr7	64100411	G	*	6694666	PASS	0	none	0	0	134	1e-6
chr7-064100411-G-A	chr7	64100411	G	A	6694666	PASS	0.75789	amr	0.6456060000000008	93	134	0.75789
chr7-064100474-G-*	chr7	64100474	G	*	5265626	PASS	0	none	0	0	134	1e-6
chr7-064100474-G-C	chr7	64100474	G	C	5265626	PASS	0.73836	amr	0.6235980000000003	93	134	0.73836
chr7-064100474-G-T	chr7	64100474	G	T	5265626	PASS	0	none	0	0	134	1e-6
chr7-064100504-AGGGGG-*	chr7	64100504	AGGGGG	*	3589174	PASS	0	none	0.002565	0	134	0.002565
chr7-064100504-AGGGGG-A	chr7	64100504	AGGGGG	A	3589174	PASS	0	none	0	0	134	1e-6
chr7-064100504-AGGGGG-AGGG	chr7	64100504	AGGGGG	AGGG	3589174	PASS	0	none	2.2000000000000003e-5	0	134	2.2000000000000003e-5
chr7-064100504-AGGGGG-AGGGG	chr7	64100504	AGGGGG	AGGGG	3589174	PASS	0	none	0.5938230000000007	93	134	0.5938230000000007
chr7-064100504-AGGGGG-AGGGGGG	chr7	64100504	AGGGGG	AGGGGGG	3589174	PASS	0	none	5.2999999999999994e-5	0	134	5.2999999999999994e-5
chr7-064100504-AGGGGG-GGGGGG	chr7	64100504	AGGGGG	GGGGGG	3589174	PASS	0	none	2.2000000000000003e-5	0	134	2.2000000000000003e-5
chr7-064100504-AGGGGG-TGGGGG	chr7	64100504	AGGGGG	TGGGGG	3589174	PASS	0	none	0	0	134	1e-6
chr7-064100505-G-*	chr7	64100505	G	*	7947	PASS	0	none	0.5952570000000006	93	134	0.5952570000000006
chr7-064100505-G-A	chr7	64100505	G	A	7947	PASS	0.022055	afr	4.05e-4	0	134	0.022055
chr7-064100505-G-C	chr7	64100505	G	C	7947	PASS	2.123e-5	nfe	0	0	134	2.123e-5
chr7-064100506-G-*	chr7	64100506	G	*	297549	PASS	0	none	7.099999999999998e-5	0	134	7.099999999999998e-5
chr7-064100506-G-A	chr7	64100506	G	A	297549	PASS	0	none	2.2000000000000003e-5	0	134	2.2000000000000003e-5
chr7-064100506-G-C	chr7	64100506	G	C	297549	PASS	0.087587	afr	0.04863000000000001	5	134	0.087587
chr7-064100519-G-*	chr7	64100519	G	*	4037005	PASS	0	none	0	0	130	1e-6
chr7-064100519-G-GT	chr7	64100519	G	GT	4037005	PASS	0.71546	amr	0.5845030000000004	89	130	0.71546
chr7-064100519-G-T	chr7	64100519	G	T	4037005	PASS	1.4401e-4	sas	3.6999999999999985e-5	0	130	1.4401e-4
chr7-064100564-A-C	chr7	64100564	A	C	184566	PASS	0.17494	eas	0.030032	5	130	0.17494
chr7-064100564-A-G	chr7	64100564	A	G	184566	PASS	0	none	9e-6	0	130	9e-6
chr7-064101821-T-A	chr7	64101821	T	A	354	PASS	0	none	0	0	2	1e-6
chr7-064101821-T-C	chr7	64101821	T	C	354	PASS	0	none	3.6999999999999985e-5	0	2	3.6999999999999985e-5
chr7-064101828-C-T	chr7	64101828	C	T	1048637	PASS	0.34966	nfe	0.193971	1	4	0.34966
chr7-064101871-G-T	chr7	64101871	G	T	2767407	PASS	0.71076	amr	0.46553799999999945	10	16	0.71076
chr7-064101965-C-T	chr7	64101965	C	T	187290	PASS	0.1081	amr	0.024302	2	48	0.1081
chr7-064104551-A-G	chr7	64104551	A	G	8551	PASS	0	none	0.007197	0	0	0.007197
chr7-064111177-G-A	chr7	64111177	G	A	3270	PASS	0	none	0.002381	0	0	0.002381
chr7-064111669-A-G	chr7	64111669	A	G	10831	PASS	0	none	0.00802399999999999	0	0	0.00802399999999999
chr7-064114198-G-A	chr7	64114198	G	A	568563	PASS	0.052541	nfe	0.04806700000000002	5	134	0.052541
chr7-064114217-C-T	chr7	64114217	C	T	428745	PASS	0.065171	amr	0.03498	4	134	0.065171
chr7-064114314-T-A	chr7	64114314	T	A	341	PASS	0	none	0	1	134	1e-6
chr7-064114370-C-T	chr7	64114370	C	T	28769	PASS	0.004658	nfe	0.002239	1	132	0.004658
chr7-064114519-G-A	chr7	64114519	G	A	674	PASS	6.7e-6	nfe	0	1	134	6.7e-6
chr7-064114556-G-A	chr7	64114556	G	A	3457866	PASS	0.32625	eas	0.26643799999999956	31	134	0.32625
chr7-064114628-A-G	chr7	64114628	A	G	6797050	PASS	0.69271	eas	0.4078939999999995	46	134	0.69271
chr7-064114628-A-T	chr7	64114628	A	T	6797050	PASS	0	none	0	0	134	1e-6
chr7-064114771-T-C	chr7	64114771	T	C	5665558	PASS	0.6764	eas	0.4081689999999995	46	132	0.6764
chr7-064114794-TC-AC	chr7	64114794	TC	AC	656134	PASS	0	none	0.05429	7	134	0.05429
chr7-064114794-TC-T	chr7	64114794	TC	T	656134	PASS	0	none	0	0	134	1e-6
chr7-064115152-C-G	chr7	64115152	C	G	385355	PASS	0.31362	amr	0.152864	0	2	0.31362
chr7-064115152-C-T	chr7	64115152	C	T	385355	PASS	0	none	0	0	2	1e-6
chr7-064120305-G-A	chr7	64120305	G	A	4363792	PASS	0.35639	afr	0.29932199999999987	40	124	0.35639
chr7-064120307-G-A	chr7	64120307	G	A	67751	PASS	0.0073852	afr	0.004236	1	124	0.0073852
chr7-064120334-G-C	chr7	64120334	G	C	4966867	PASS	0.35675	afr	0.30124499999999993	42	128	0.35675
chr7-064120362-C-T	chr7	64120362	C	T	531	VQSRTrancheSNP99.80to99.90	4.754e-5	nfe	0	1	132	4.754e-5
chr7-064120575-G-A	chr7	64120575	G	A	708162	PASS	0.06589	amr	0.034763	3	130	0.06589
chr7-064141492-CTTTT-C	chr7	64141492	CTTTT	C	1635649.97	ExcessHet	4.8e-7	nfe	9e-6	0	118	9e-6
chr7-064141492-CTTTT-CT	chr7	64141492	CTTTT	CT	1635649.97	ExcessHet	0	none	8.920000000000005e-4	0	118	8.920000000000005e-4
chr7-064141492-CTTTT-CTT	chr7	64141492	CTTTT	CTT	1635649.97	ExcessHet	0	none	0.02548700000000001	1	118	0.02548700000000001
chr7-064141492-CTTTT-CTTT	chr7	64141492	CTTTT	CTTT	1635649.97	ExcessHet	0	none	0.25380399999999953	42	118	0.25380399999999953
chr7-064141492-CTTTT-CTTTTT	chr7	64141492	CTTTT	CTTTTT	1635649.97	ExcessHet	0	none	0.0983	12	118	0.0983
chr7-064141492-CTTTT-CTTTTTT	chr7	64141492	CTTTT	CTTTTTT	1635649.97	ExcessHet	0	none	0.04020800000000001	5	118	0.04020800000000001
chr7-064141492-CTTTT-CTTTTTTT	chr7	64141492	CTTTT	CTTTTTTT	1635649.97	ExcessHet	0	none	8.68e-4	0	118	8.68e-4
chr7-064141492-CTTTT-CTTTTTTTT	chr7	64141492	CTTTT	CTTTTTTTT	1635649.97	ExcessHet	0	none	2.2000000000000003e-5	0	118	2.2000000000000003e-5
chr7-064141493-T-*	chr7	64141493	T	*	305	PASS	0	none	0.28137199999999973	43	96	0.28137199999999973
chr7-064141493-T-C	chr7	64141493	T	C	305	PASS	4.8851e-4	nfe	0	0	96	4.8851e-4
chr7-064141554-T-TTC	chr7	64141554	T	TTC	120409.97	PASS	0.0046312	amr	0.004008	1	134	0.0046312
chr7-064141555-G-T	chr7	64141555	G	T	121123	PASS	0.0046157	amr	0.004008	1	134	0.0046157
chr7-064141556-A-AT	chr7	64141556	A	AT	121109.97	PASS	0.0045805	amr	0.004008	1	134	0.0045805
chr7-064141624-CTT-C	chr7	64141624	CTT	C	1279812	VQSRTrancheINDEL99.50to99.90	5.823e-5	amr	0	0	134	5.823e-5
chr7-064141624-CTT-TTT	chr7	64141624	CTT	TTT	1279812	VQSRTrancheINDEL99.50to99.90	0	none	0.04083800000000001	6	134	0.04083800000000001
chr7-064142051-G-A	chr7	64142051	G	A	12515040	PASS	0.60172	eas	0.39948599999999934	46	134	0.60172
chr7-064142142-A-G	chr7	64142142	A	G	859165	PASS	0.16857	eas	0.03785500000000001	4	134	0.16857
chr7-064142164-T-C	chr7	64142164	T	C	8894520	PASS	0.60189	eas	0.3969450000000001	46	134	0.60189
chr7-064142177-G-A	chr7	64142177	G	A	484150	PASS	0.024392	mid	0.022082	5	134	0.024392
chr7-064142353-C-T	chr7	64142353	C	T	5180152	PASS	0.59721	eas	0.3895379999999999	46	134	0.59721
chr7-064142428-T-G	chr7	64142428	T	G	4018203	PASS	0.58413	eas	0.3774019999999996	46	134	0.58413
chr7-064142452-CAGTAA-C	chr7	64142452	CAGTAA	C	1242282	PASS	0	none	0	0	134	1e-6
chr7-064142452-CAGTAA-TAGTAA	chr7	64142452	CAGTAA	TAGTAA	1242282	PASS	0	none	0.13029700000000002	26	134	0.13029700000000002
chr7-064181888-G-*	chr7	64181888	G	*	1165180	PASS	0	none	0	0	34	1e-6
chr7-064181888-G-A	chr7	64181888	G	A	1165180	PASS	0	none	9e-6	0	34	9e-6
chr7-064181888-G-C	chr7	64181888	G	C	1165180	PASS	0.27176	afr	0.22058800000000003	3	34	0.27176
chr7-064181888-G-T	chr7	64181888	G	T	1165180	PASS	0	none	0	0	34	1e-6
chr7-064181993-C-G	chr7	64181993	C	G	1628968	PASS	0.59436	eas	0.3335549999999998	9	28	0.59436
chr7-064181993-C-T	chr7	64181993	C	T	1628968	PASS	0	none	0	0	28	1e-6
chr7-064182008-C-*	chr7	64182008	C	*	206004	PASS	0	none	9e-6	0	32	9e-6
chr7-064182008-C-G	chr7	64182008	C	G	206004	PASS	0.096756	afr	0.03591800000000001	1	32	0.096756
chr7-064182008-C-T	chr7	64182008	C	T	206004	PASS	0.007852	afr	3.3700000000000044e-4	0	32	0.007852
chr7-064182019-GCGCCGCCGCCGCCGCCGCAGCCGC-G	chr7	64182019	GCGCCGCCGCCGCCGCCGCAGCCGC	G	481213.97	PASS	0	none	0	0	32	1e-6
chr7-064182019-GCGCCGCCGCCGCCGCCGCAGCCGC-GCGC	chr7	64182019	GCGCCGCCGCCGCCGCCGCAGCCGC	GCGC	481213.97	PASS	0	none	0.03411400000000001	3	32	0.03411400000000001
chr7-064182019-GCGCCGCCGCCGCCGCCGCAGCCGC-GCGCCGCCGCAGCCGC	chr7	64182019	GCGCCGCCGCCGCCGCCGCAGCCGC	GCGCCGCCGCAGCCGC	481213.97	PASS	0	none	9e-6	0	32	9e-6
chr7-064182019-GCGCCGCCGCCGCCGCCGCAGCCGC-GCGCCGCCGCCGCAGCCGC	chr7	64182019	GCGCCGCCGCCGCCGCCGCAGCCGC	GCGCCGCCGCCGCAGCCGC	481213.97	PASS	0	none	9e-6	0	32	9e-6
chr7-064182019-GCGCCGCCGCCGCCGCCGCAGCCGC-GCGCCGCCGCCGCCGCAGCCGC	chr7	64182019	GCGCCGCCGCCGCCGCCGCAGCCGC	GCGCCGCCGCCGCCGCAGCCGC	481213.97	PASS	0	none	0.041602	0	32	0.041602
chr7-064182019-GCGCCGCCGCCGCCGCCGCAGCCGC-GCGCCGCCGCCGCCGCCGCCGCAGCCGC	chr7	64182019	GCGCCGCCGCCGCCGCCGCAGCCGC	GCGCCGCCGCCGCCGCCGCCGCAGCCGC	481213.97	PASS	0	none	0.004047	0	32	0.004047
chr7-064182019-GCGCCGCCGCCGCCGCCGCAGCCGC-GCGCCGCCGCCGCCGCCGCCGCCGCAGCCGC	chr7	64182019	GCGCCGCCGCCGCCGCCGCAGCCGC	GCGCCGCCGCCGCCGCCGCCGCCGCAGCCGC	481213.97	PASS	0	none	1.0799999999999996e-4	0	32	1.0799999999999996e-4
chr7-064182019-GCGCCGCCGCCGCCGCCGCAGCCGC-GCGCCGCCGCCGCCGCCGCCGCCGCCGCAGCCGC	chr7	64182019	GCGCCGCCGCCGCCGCCGCAGCCGC	GCGCCGCCGCCGCCGCCGCCGCCGCCGCAGCCGC	481213.97	PASS	0	none	0	0	32	1e-6
chr7-064182019-GCGCCGCCGCCGCCGCCGCAGCCGC-GCGCCGCCGCCGCCGCCGCCGCCGCCGCCGCAGCCGC	chr7	64182019	GCGCCGCCGCCGCCGCCGCAGCCGC	GCGCCGCCGCCGCCGCCGCCGCCGCCGCCGCAGCCGC	481213.97	PASS	0	none	0	0	32	1e-6
chr7-064182020-CGCCGCCGCCGCCGCCGCA-*	chr7	64182020	CGCCGCCGCCGCCGCCGCA	*	427	PASS	0	none	0.076999	3	24	0.076999
chr7-064182020-CGCCGCCGCCGCCGCCGCA-AGCCGCCGCCGCCGCCGCA	chr7	64182020	CGCCGCCGCCGCCGCCGCA	AGCCGCCGCCGCCGCCGCA	427	PASS	0	none	2.2000000000000003e-5	0	24	2.2000000000000003e-5
chr7-064182020-CGCCGCCGCCGCCGCCGCA-C	chr7	64182020	CGCCGCCGCCGCCGCCGCA	C	427	PASS	1.378e-5	nfe	0	0	24	1.378e-5
chr7-064182020-CGCCGCCGCCGCCGCCGCA-TGCCGCCGCCGCCGCCGCA	chr7	64182020	CGCCGCCGCCGCCGCCGCA	TGCCGCCGCCGCCGCCGCA	427	PASS	0	none	9e-6	0	24	9e-6
chr7-064182021-G-*	chr7	64182021	G	*	42	PASS	0	none	0.07703	3	26	0.07703
chr7-064182021-G-A	chr7	64182021	G	A	42	PASS	5.74e-6	nfe	9e-6	0	26	9e-6
chr7-064182021-G-C	chr7	64182021	G	C	42	PASS	0	none	0	0	26	1e-6
chr7-064182021-G-T	chr7	64182021	G	T	42	PASS	0	none	0	0	26	1e-6
chr7-064182023-CGCCGCCGCCGCCGCA-*	chr7	64182023	CGCCGCCGCCGCCGCA	*	303	PASS	0	none	0.03606100000000001	3	42	0.03606100000000001
chr7-064182023-CGCCGCCGCCGCCGCA-C	chr7	64182023	CGCCGCCGCCGCCGCA	C	303	PASS	2.7365e-4	sas	9e-6	0	42	2.7365e-4
chr7-064182023-CGCCGCCGCCGCCGCA-TGCCGCCGCCGCCGCA	chr7	64182023	CGCCGCCGCCGCCGCA	TGCCGCCGCCGCCGCA	303	PASS	0	none	0	0	42	1e-6
chr7-064182024-G-*	chr7	64182024	G	*	237	PASS	0	none	0.03611400000000001	3	42	0.03611400000000001
chr7-064182024-G-A	chr7	64182024	G	A	237	PASS	4.148e-5	nfe	2.2000000000000003e-5	0	42	4.148e-5
chr7-064182025-C-*	chr7	64182025	C	*	40	VQSRTrancheSNP99.80to99.90	0	none	0.036112	3	40	0.036112
chr7-064182025-C-T	chr7	64182025	C	T	40	VQSRTrancheSNP99.80to99.90	0	none	9e-6	0	40	9e-6
chr7-064182026-CGCCGCCGCCGCA-*	chr7	64182026	CGCCGCCGCCGCA	*	7283.97	PASS	0	none	0.03603400000000001	3	42	0.03603400000000001
chr7-064182026-CGCCGCCGCCGCA-C	chr7	64182026	CGCCGCCGCCGCA	C	7283.97	PASS	7.3268e-4	afr	0.00100899999999999	0	42	0.00100899999999999
chr7-064182027-G-*	chr7	64182027	G	*	30	PASS	0	none	0.03730900000000001	3	42	0.03730900000000001
chr7-064182027-G-A	chr7	64182027	G	A	30	PASS	0	none	5.2999999999999994e-5	0	42	5.2999999999999994e-5
chr7-064182028-C-*	chr7	64182028	C	*	125	PASS	0	none	0.03730900000000001	3	42	0.03730900000000001
chr7-064182028-C-T	chr7	64182028	C	T	125	PASS	0	none	6.999999999999998e-5	0	42	6.999999999999998e-5
chr7-064182029-CGCCGCCGCA-*	chr7	64182029	CGCCGCCGCA	*	12962	PASS	0	none	0.03725500000000002	3	42	0.03725500000000002
chr7-064182029-CGCCGCCGCA-AGCCGCCGCA	chr7	64182029	CGCCGCCGCA	AGCCGCCGCA	12962	PASS	0	none	0	0	42	1e-6
chr7-064182029-CGCCGCCGCA-C	chr7	64182029	CGCCGCCGCA	C	12962	PASS	0.002251	amr	0.00154199999999999	0	42	0.002251
chr7-064182030-G-*	chr7	64182030	G	*	2665	PASS	0	none	0.03911500000000001	3	42	0.03911500000000001
chr7-064182030-G-A	chr7	64182030	G	A	2665	PASS	0	none	5.2999999999999994e-5	0	42	5.2999999999999994e-5
chr7-064182030-G-GCCGCCGCAGCCGCCGCCGCCGTCTCCGCCT	chr7	64182030	G	GCCGCCGCAGCCGCCGCCGCCGTCTCCGCCT	2665	PASS	0.0058228	afr	3.590000000000004e-4	0	42	0.0058228
chr7-064182030-G-GTTT	chr7	64182030	G	GTTT	2665	PASS	0	none	0	0	42	1e-6
chr7-064182030-G-T	chr7	64182030	G	T	2665	PASS	0	none	2.2000000000000003e-5	0	42	2.2000000000000003e-5
chr7-064182032-CGCCGCA-*	chr7	64182032	CGCCGCA	*	1460	PASS	0	none	0.03909300000000002	3	44	0.03909300000000002
chr7-064182032-CGCCGCA-AGCCGCA	chr7	64182032	CGCCGCA	AGCCGCA	1460	PASS	0	none	0	0	44	1e-6
chr7-064182032-CGCCGCA-C	chr7	64182032	CGCCGCA	C	1460	PASS	0.0035364	afr	2.5100000000000014e-4	0	44	0.0035364
chr7-064182032-CGCCGCA-CGCAGCCGCA	chr7	64182032	CGCCGCA	CGCAGCCGCA	1460	PASS	0	none	0	0	44	1e-6
chr7-064182035-CGCA-*	chr7	64182035	CGCA	*	23087	VQSRTrancheINDEL95.00to96.00	0	none	0.03941000000000001	3	42	0.03941000000000001
chr7-064182035-CGCA-AGCA	chr7	64182035	CGCA	AGCA	23087	VQSRTrancheINDEL95.00to96.00	0	none	8.9e-5	0	42	8.9e-5
chr7-064182035-CGCA-C	chr7	64182035	CGCA	C	23087	VQSRTrancheINDEL95.00to96.00	0.011609	afr	0.00800799999999998	0	42	0.011609
chr7-064182036-G-*	chr7	64182036	G	*	98	PASS	0	none	0.04800000000000002	3	40	0.04800000000000002
chr7-064182036-G-A	chr7	64182036	G	A	98	PASS	0	none	3.6999999999999985e-5	0	40	3.6999999999999985e-5
chr7-064182036-G-T	chr7	64182036	G	T	98	PASS	0	none	0	0	40	1e-6
chr7-064182038-AGCC-*	chr7	64182038	AGCC	*	1294491	PASS	0	none	0.04543	3	50	0.04543
chr7-064182038-AGCC-A	chr7	64182038	AGCC	A	1294491	PASS	5.755e-4	sas	7.720000000000004e-4	0	50	7.720000000000004e-4
chr7-064182038-AGCC-CGCC	chr7	64182038	AGCC	CGCC	1294491	PASS	0	none	0.23921400000000004	14	50	0.23921400000000004
chr7-064182039-GCCGCCGCCGCCGTCT-*	chr7	64182039	GCCGCCGCCGCCGTCT	*	75	PASS	0	none	0.02968300000000002	1	48	0.02968300000000002
chr7-064182039-GCCGCCGCCGCCGTCT-ACCGCCGCCGCCGTCT	chr7	64182039	GCCGCCGCCGCCGTCT	ACCGCCGCCGCCGTCT	75	PASS	0	none	9e-6	0	48	9e-6
chr7-064182039-GCCGCCGCCGCCGTCT-G	chr7	64182039	GCCGCCGCCGCCGTCT	G	75	PASS	0	none	0	0	48	1e-6
chr7-064182040-C-*	chr7	64182040	C	*	78	PASS	0	none	0.02970800000000002	1	46	0.02970800000000002
chr7-064182040-C-G	chr7	64182040	C	G	78	PASS	0	none	0	0	46	1e-6
chr7-064182040-C-T	chr7	64182040	C	T	78	PASS	0	none	9e-6	0	46	9e-6
chr7-064182042-G-*	chr7	64182042	G	*	60615	PASS	0	none	0	0	46	1e-6
chr7-064182042-G-A	chr7	64182042	G	A	60615	PASS	0	none	6.999999999999998e-5	0	46	6.999999999999998e-5
chr7-064182042-G-GCCGCCGCCGCCGCCGTCT	chr7	64182042	G	GCCGCCGCCGCCGCCGTCT	60615	PASS	2.8251e-4	nfe	5.2999999999999994e-5	0	46	2.8251e-4
chr7-064182042-G-GCCGCCGCCGCCGGCT	chr7	64182042	G	GCCGCCGCCGCCGGCT	60615	PASS	0	none	0	0	46	1e-6
chr7-064182042-G-GCCGCCGCCGCCGTCT	chr7	64182042	G	GCCGCCGCCGCCGTCT	60615	PASS	0.032657	amr	0.007388	0	46	0.032657
chr7-064182042-G-GCCGCCGCCGTCT	chr7	64182042	G	GCCGCCGCCGTCT	60615	PASS	0.0014061	amr	7.250000000000005e-4	0	46	0.0014061
chr7-064182042-G-GCCGTCT	chr7	64182042	G	GCCGTCT	60615	PASS	4.688e-4	sas	9e-6	0	46	4.688e-4
chr7-064182042-G-T	chr7	64182042	G	T	60615	PASS	0	none	9e-6	0	46	9e-6
chr7-064182053-C-*	chr7	64182053	C	*	220032	PASS	0	none	0.00127499999999999	0	60	0.00127499999999999
chr7-064182053-C-T	chr7	64182053	C	T	220032	PASS	0.15561	eas	0.03384800000000002	3	60	0.15561
chr7-064182316-G-T	chr7	64182316	G	T	113160	PASS	0.0096837	nfe	0.005905	1	134	0.0096837
chr7-064182343-G-A	chr7	64182343	G	A	73036	PASS	0.0075695	amr	0.003068	2	134	0.0075695
chr7-064182385-T-A	chr7	64182385	T	A	855175	PASS	0.16666	eas	0.038014	4	134	0.16666
chr7-064182410-G-A	chr7	64182410	G	A	3855	PASS	7.826e-5	nfe	3.6999999999999985e-5	1	134	7.826e-5
chr7-064182874-C-T	chr7	64182874	C	T	1298929	PASS	0.17025	eas	0.038068	4	134	0.17025
chr7-064182921-G-C	chr7	64182921	G	C	901901	PASS	0.17025	eas	0.03796100000000001	4	134	0.17025
chr7-064182921-G-GAC	chr7	64182921	G	GAC	901901	PASS	0	none	0	0	134	1e-6
chr7-064182921-G-T	chr7	64182921	G	T	901901	PASS	0.0038509	afr	3.6999999999999985e-5	0	134	0.0038509
chr7-064182931-C-G	chr7	64182931	C	G	7764288	PASS	0.31946	sas	0.3033999999999993	35	134	0.31946
chr7-064206949-T-G	chr7	64206949	T	G	429073	PASS	0.16904	eas	0.03498	4	134	0.16904
chr7-064207088-G-GT	chr7	64207088	G	GT	856574	PASS	2.378e-5	nfe	2.2000000000000003e-5	0	134	2.378e-5
chr7-064207088-G-T	chr7	64207088	G	T	856574	PASS	0.16791	eas	0.03734900000000001	4	134	0.16791
chr7-064207119-A-C	chr7	64207119	A	C	480807	PASS	0.043997	mid	0.01485399999999999	3	134	0.043997
chr7-064207292-C-A	chr7	64207292	C	A	1460478	PASS	0.1673	eas	0.03729500000000001	4	134	0.1673
chr7-064207366-T-C	chr7	64207366	T	C	427293	PASS	0.021544	nfe	0.01377699999999999	4	134	0.021544
chr7-064213077-CTT-C	chr7	64213077	CTT	C	519808.97	ExcessHet	1.0498e-4	amr	0.00139799999999999	0	86	0.00139799999999999
chr7-064213077-CTT-CT	chr7	64213077	CTT	CT	519808.97	ExcessHet	0	none	0.106852	12	86	0.106852
chr7-064213077-CTT-CTTT	chr7	64213077	CTT	CTTT	519808.97	ExcessHet	0	none	0.17478400000000002	14	86	0.17478400000000002
chr7-064213077-CTT-CTTTT	chr7	64213077	CTT	CTTTT	519808.97	ExcessHet	0	none	9.869999999999992e-4	0	86	9.869999999999992e-4
chr7-064213103-A-G	chr7	64213103	A	G	655124	PASS	0.1114	amr	0.03269300000000001	4	134	0.1114
chr7-064213103-A-T	chr7	64213103	A	T	655124	PASS	3.86e-6	sas	0	0	134	3.86e-6
chr7-064213225-T-C	chr7	64213225	T	C	679800	PASS	6.57e-6	nfe	9e-6	0	134	9e-6
chr7-064213225-T-G	chr7	64213225	T	G	679800	PASS	0.16653	eas	0.03724200000000002	4	134	0.16653
chr7-064213230-C-T	chr7	64213230	C	T	14103803	PASS	0.88667	eas	0.6972650000000005	89	134	0.88667
chr7-064213251-T-C	chr7	64213251	T	C	1455	PASS	3.9928e-4	nfe	3.6999999999999985e-5	1	134	3.9928e-4
chr7-064213313-A-G	chr7	64213313	A	G	4205373	PASS	0.40419	afr	0.3577349999999998	41	132	0.40419
chr7-064213313-A-T	chr7	64213313	A	T	4205373	PASS	0	none	0	0	132	1e-6
chr7-064213938-G-A	chr7	64213938	G	A	55812	PASS	0.087184	afr	0.005181	1	110	0.087184
chr7-064214015-A-G	chr7	64214015	A	G	550	PASS	3.7145e-4	nfe	0	1	134	3.7145e-4
chr7-064214086-T-G	chr7	64214086	T	G	322281	PASS	0.016167	nfe	0.01503799999999998	3	134	0.016167
chr7-064214162-G-A	chr7	64214162	G	A	4930343	PASS	0	none	0	0	134	1e-6
chr7-064214162-G-C	chr7	64214162	G	C	4930343	PASS	0.32922	sas	0.2967299999999997	36	134	0.32922
chr7-064214162-G-T	chr7	64214162	G	T	4930343	PASS	1.283e-4	nfe	7.099999999999998e-5	0	134	1.283e-4
chr7-064219163-A-T	chr7	64219163	A	T	6223	PASS	7.8418e-4	nfe	2.7300000000000035e-4	1	134	7.8418e-4
chr7-064219355-A-G	chr7	64219355	A	G	30835045	PASS	0.76884	eas	0.6464730000000007	82	134	0.76884
chr7-064219720-C-T	chr7	64219720	C	T	19193471	PASS	0.30155	eas	0.23065600000000003	37	134	0.30155
chr7-064219721-C-A	chr7	64219721	C	A	19238467	PASS	0.30175	eas	0.23065600000000003	37	134	0.30175
chr7-064219755-T-A	chr7	64219755	T	A	1912292	PASS	0.18851	eas	0.02918600000000002	3	134	0.18851
chr7-064220023-C-T	chr7	64220023	C	T	3084725	PASS	0.13518	afr	0.049776	7	134	0.13518
chr7-064220518-GTT-G	chr7	64220518	GTT	G	437144	ExcessHet	0	none	0	0	118	1e-6
chr7-064220518-GTT-GT	chr7	64220518	GTT	GT	437144	ExcessHet	0	none	0.04607200000000002	6	118	0.04607200000000002
chr7-064220518-GTT-GTTT	chr7	64220518	GTT	GTTT	437144	ExcessHet	0	none	0.09411400000000002	12	118	0.09411400000000002
chr7-064220518-GTT-GTTTT	chr7	64220518	GTT	GTTTT	437144	ExcessHet	0	none	0.00171799999999999	0	118	0.00171799999999999
chr7-064220518-GTT-GTTTTT	chr7	64220518	GTT	GTTTTT	437144	ExcessHet	0	none	9e-6	0	118	9e-6
chr7-064220518-GTT-GTTTTTT	chr7	64220518	GTT	GTTTTTT	437144	ExcessHet	0	none	0	0	118	1e-6
chr7-064220518-GTT-TTT	chr7	64220518	GTT	TTT	437144	ExcessHet	0	none	9e-6	0	118	9e-6
chr7-064249014-T-G	chr7	64249014	T	G	475	PASS	8.8e-7	nfe	0	1	134	1e-6
chr7-064249109-C-A	chr7	64249109	C	A	403516	PASS	0.01348	mid	0.008391	1	134	0.01348
chr7-064249109-C-T	chr7	64249109	C	T	403516	PASS	0.00454	sas	3.160000000000005e-4	0	134	0.00454
chr7-064260115-T-C	chr7	64260115	T	C	11060	PASS	0.0027403	nfe	8.210000000000002e-4	1	134	0.0027403
chr7-064260406-GT-G	chr7	64260406	GT	G	5918779.97	PASS	0.63778	eas	0.3385969999999999	48	134	0.63778
chr7-064260407-T-*	chr7	64260407	T	*	39	PASS	0	none	0.3385969999999999	48	134	0.3385969999999999
chr7-064260407-T-A	chr7	64260407	T	A	39	PASS	0	none	0	0	134	1e-6
chr7-064260408-T-A	chr7	64260408	T	A	5918660	PASS	0.63768	eas	0.3385969999999999	48	134	0.63768
chr7-064260695-A-C	chr7	64260695	A	C	2207622	PASS	0.26294	mid	0.24125900000000003	31	134	0.26294
chr7-064260757-T-C	chr7	64260757	T	C	79839	PASS	0.0088249	nfe	0.004467	2	134	0.0088249
chr7-064260761-C-T	chr7	64260761	C	T	79831	PASS	0.0088729	nfe	0.004467	2	134	0.0088729
chr7-064260873-A-G	chr7	64260873	A	G	4586707	PASS	0.28468	mid	0.2592849999999999	31	134	0.28468
chr7-064261042-A-G	chr7	64261042	A	G	4053072	PASS	0.82748	eas	0.3724559999999995	52	134	0.82748
chr7-064261056-AT-*	chr7	64261056	AT	*	12515	PASS	0	none	0	0	116	1e-6
chr7-064261056-AT-A	chr7	64261056	AT	A	12515	PASS	3.2932e-4	sas	0.002189	0	116	0.002189
chr7-064261056-AT-ATT	chr7	64261056	AT	ATT	12515	PASS	0	none	0.01474199999999999	1	116	0.01474199999999999
chr7-064261056-AT-ATTT	chr7	64261056	AT	ATTT	12515	PASS	0	none	0	0	116	1e-6
chr7-064261056-AT-TT	chr7	64261056	AT	TT	12515	PASS	0	none	0	0	116	1e-6
chr7-064265773-G-T	chr7	64265773	G	T	771683	PASS	0.050188	nfe	0.03764200000000001	4	134	0.050188
chr7-064265852-T-C	chr7	64265852	T	C	273671	PASS	0.12042	afr	0.01024199999999999	1	134	0.12042
chr7-064265927-G-A	chr7	64265927	G	A	9792	PASS	1.6133e-4	afr	1.88e-4	0	134	1.88e-4
chr7-064265927-G-T	chr7	64265927	G	T	9792	PASS	1.83e-5	nfe	0	1	134	1.83e-5
chr7-064265992-A-*	chr7	64265992	A	*	1544226	PASS	0	none	0	0	134	1e-6
chr7-064265992-A-G	chr7	64265992	A	G	1544226	PASS	0.18492	eas	0.034873	4	134	0.18492
chr7-064266267-T-C	chr7	64266267	T	C	5131470	PASS	0.26593	afr	0.086481	10	134	0.26593
chr7-064266300-T-A	chr7	64266300	T	A	5210605	PASS	0.26576	afr	0.086454	10	134	0.26576
chr7-064266366-T-C	chr7	64266366	T	C	206204	PASS	0.0049031	nfe	0.003931	1	134	0.0049031
chr7-064266419-T-C	chr7	64266419	T	C	1763514	PASS	0.18483	eas	0.034818	4	132	0.18483
chr7-064266468-C-T	chr7	64266468	C	T	126204	PASS	0.0069197	mid	0.00191599999999999	1	134	0.0069197
chr7-064266615-G-A	chr7	64266615	G	A	9176875	PASS	0.23379	nfe	0.17436600000000002	35	134	0.23379
chr7-064313865-T-C	chr7	64313865	T	C	2265418	PASS	0.34588	eas	0.2517279999999994	39	130	0.34588
chr7-064313980-G-T	chr7	64313980	G	T	148377	PASS	0.038767	sas	0.009824	2	134	0.038767
chr7-064314206-G-T	chr7	64314206	G	T	8959839	PASS	0.47673	sas	0.39002499999999984	50	134	0.47673
chr7-064336181-A-C	chr7	64336181	A	C	18314022	PASS	0.99564	nfe	0.9727620000000002	133	134	0.99564
chr7-064336226-A-C	chr7	64336226	A	C	6406815	PASS	0.001029	afr	1.47e-4	0	134	0.001029
chr7-064336226-A-G	chr7	64336226	A	G	6406815	PASS	0.3311	afr	0.28736	42	134	0.3311
chr7-064336366-T-C	chr7	64336366	T	C	1521935	PASS	0.34411	eas	0.06614	6	134	0.34411
chr7-064336444-AT-A	chr7	64336444	AT	A	2009313.97	PASS	0.20847	nfe	0.18139800000000003	33	134	0.20847
chr7-064336444-AT-ATT	chr7	64336444	AT	ATT	2009313.97	PASS	0	none	5.2999999999999994e-5	0	134	5.2999999999999994e-5
chr7-064336457-T-C	chr7	64336457	T	C	3870399	PASS	0.48832	afr	0.28501099999999985	41	134	0.48832
chr7-064336865-GT-AT	chr7	64336865	GT	AT	15606	VQSRTrancheINDEL99.50to99.90	0	none	0	0	124	1e-6
chr7-064336865-GT-G	chr7	64336865	GT	G	15606	VQSRTrancheINDEL99.50to99.90	2.459e-5	sas	0	0	124	2.459e-5
chr7-064336865-GT-GTT	chr7	64336865	GT	GTT	15606	VQSRTrancheINDEL99.50to99.90	0	none	0.01104899999999999	3	124	0.01104899999999999
chr7-064336878-A-C	chr7	64336878	A	C	5480817	PASS	0.21058	nfe	0.185763	33	134	0.21058
chr7-064337028-A-G	chr7	64337028	A	G	209486	PASS	0.01503	mid	0.00888599999999999	1	134	0.01503
chr7-064337141-T-C	chr7	64337141	T	C	618311	PASS	0.16981	eas	0.03601600000000001	4	132	0.16981
chr7-064337188-ATGTG-A	chr7	64337188	ATGTG	A	53600.97	PASS	3.33e-6	nfe	9e-6	0	114	9e-6
chr7-064337188-ATGTG-ATG	chr7	64337188	ATGTG	ATG	53600.97	PASS	0	none	0.024743	6	114	0.024743
chr7-064337188-ATGTG-ATGTGTG	chr7	64337188	ATGTG	ATGTGTG	53600.97	PASS	0	none	4.950000000000003e-4	0	114	4.950000000000003e-4
chr7-064337188-ATGTG-ATGTGTGTG	chr7	64337188	ATGTG	ATGTGTGTG	53600.97	PASS	0	none	0	0	114	1e-6
chr7-064337194-G-*	chr7	64337194	G	*	3113666.97	PASS	0	none	2.2000000000000003e-5	0	132	2.2000000000000003e-5
chr7-064337194-G-GTGTGT	chr7	64337194	G	GTGTGT	3113666.97	PASS	0	none	0	0	132	1e-6
chr7-064337194-G-GTGTGTGT	chr7	64337194	G	GTGTGTGT	3113666.97	PASS	0.0025786	amr	0.00937999999999998	2	132	0.00937999999999998
chr7-064337194-G-GTGTGTGTGT	chr7	64337194	G	GTGTGTGTGT	3113666.97	PASS	0.2576	afr	0.24380900000000005	39	132	0.2576
chr7-064337194-G-GTGTGTGTGTGT	chr7	64337194	G	GTGTGTGTGTGT	3113666.97	PASS	3.1366e-4	sas	2.5100000000000014e-4	0	132	3.1366e-4
chr7-064337242-C-T	chr7	64337242	C	T	419820	PASS	0.17634	afr	0.056357	4	122	0.17634
chr7-064337435-T-A	chr7	64337435	T	A	1796170	PASS	0	none	2.2000000000000003e-5	0	0	2.2000000000000003e-5
chr7-064337435-T-C	chr7	64337435	T	C	1796170	PASS	0.92308	nfe	0.5967350000000006	0	0	0.92308
chr7-064337480-A-T	chr7	64337480	A	T	247897	PASS	0.20046	nfe	0.091941	0	0	0.20046
chr7-064348351-A-G	chr7	64348351	A	G	379296	PASS	0.10654	afr	0.006602	1	134	0.10654
chr7-064348489-C-A	chr7	64348489	C	A	15323663	PASS	0.48773	afr	0.2903029999999994	41	134	0.48773
chr7-064348614-C-A	chr7	64348614	C	A	6636	PASS	4.2209e-4	nfe	3.6999999999999985e-5	1	134	4.2209e-4
chr7-064348841-G-A	chr7	64348841	G	A	391599	PASS	0.011326	mid	0.007275	1	134	0.011326
chr7-064349738-T-C	chr7	64349738	T	C	106478	PASS	0.42229	nfe	0.06160600000000001	0	0	0.42229
chr7-064349841-C-A	chr7	64349841	C	A	21243	PASS	0.78334	nfe	0.01440699999999999	0	0	0.78334
chr7-064355409-C-G	chr7	64355409	C	G	218267	PASS	0.85355	nfe	0.144273	0	0	0.85355
chr7-064355451-T-C	chr7	64355451	T	C	142534	PASS	0.71895	nfe	0.095418	0	0	0.71895
chr7-064425752-T-A	chr7	64425752	T	A	3224911	PASS	0	none	9e-6	0	132	9e-6
chr7-064425752-T-C	chr7	64425752	T	C	3224911	PASS	0.67748	afr	0.4416409999999999	70	132	0.67748
chr7-064425786-T-C	chr7	64425786	T	C	2251309	PASS	0.67721	afr	0.4084359999999995	66	122	0.67721
chr7-064426190-G-A	chr7	64426190	G	A	39688	PASS	0.037168	nfe	0.02237100000000002	0	0	0.037168
chr7-064426336-T-TA	chr7	64426336	T	TA	37470.97	VQSRTrancheINDEL96.00to97.00	0	none	0.02622400000000002	0	0	0.02622400000000002
chr7-064433711-G-A	chr7	64433711	G	A	1820915	PASS	0.44639	afr	0.217462	32	124	0.44639
chr7-064433711-G-T	chr7	64433711	G	T	1820915	PASS	0	none	0	0	124	1e-6
chr7-064433712-C-T	chr7	64433712	C	T	281926	PASS	0.32173	eas	0.04098500000000001	5	122	0.32173
chr7-064433720-G-A	chr7	64433720	G	A	3058490	PASS	0.62361	afr	0.3754279999999996	58	126	0.62361
chr7-064433858-C-T	chr7	64433858	C	T	4167473	PASS	0.47203	afr	0.24026100000000003	36	134	0.47203
chr7-064434180-A-C	chr7	64434180	A	C	7287372	PASS	0.1919	nfe	0.152821	26	134	0.1919
chr7-064434736-TTTTGTTTGTTTGTTTG-T	chr7	64434736	TTTTGTTTGTTTGTTTG	T	5965494.97	PASS	2.5565e-4	nfe	2.2000000000000003e-5	0	100	2.5565e-4
chr7-064434736-TTTTGTTTGTTTGTTTG-TTTTG	chr7	64434736	TTTTGTTTGTTTGTTTG	TTTTG	5965494.97	PASS	0	none	4.490000000000005e-4	0	100	4.490000000000005e-4
chr7-064434736-TTTTGTTTGTTTGTTTG-TTTTGTTTG	chr7	64434736	TTTTGTTTGTTTGTTTG	TTTTGTTTG	5965494.97	PASS	0	none	0.006751	1	100	0.006751
chr7-064434736-TTTTGTTTGTTTGTTTG-TTTTGTTTGTTTG	chr7	64434736	TTTTGTTTGTTTGTTTG	TTTTGTTTGTTTG	5965494.97	PASS	0	none	0.5276560000000006	58	100	0.5276560000000006
chr7-064434736-TTTTGTTTGTTTGTTTG-TTTTGTTTGTTTGTTTGTTTG	chr7	64434736	TTTTGTTTGTTTGTTTG	TTTTGTTTGTTTGTTTGTTTG	5965494.97	PASS	0	none	0.00817599999999999	0	100	0.00817599999999999
chr7-064434736-TTTTGTTTGTTTGTTTG-TTTTGTTTGTTTGTTTGTTTGTTTG	chr7	64434736	TTTTGTTTGTTTGTTTG	TTTTGTTTGTTTGTTTGTTTGTTTG	5965494.97	PASS	0	none	0.006158	0	100	0.006158
chr7-064434737-TTTG-*	chr7	64434737	TTTG	*	445.97	PASS	0	none	0.5399260000000007	59	98	0.5399260000000007
chr7-064434737-TTTG-T	chr7	64434737	TTTG	T	445.97	PASS	0	none	0	0	98	1e-6
chr7-064434739-TG-*	chr7	64434739	TG	*	714.97	PASS	0	none	0.5399530000000007	59	98	0.5399530000000007
chr7-064434739-TG-T	chr7	64434739	TG	T	714.97	PASS	0	none	0	0	98	1e-6
chr7-064434740-GTTTGT-*	chr7	64434740	GTTTGT	*	197.97	PASS	0	none	0.5399800000000007	59	98	0.5399800000000007
chr7-064434740-GTTTGT-G	chr7	64434740	GTTTGT	G	197.97	PASS	0	none	0	0	98	1e-6
chr7-064469656-C-A	chr7	64469656	C	A	698	VQSRTrancheSNP99.80to99.90	0	none	9e-6	0	0	9e-6
chr7-064469656-C-T	chr7	64469656	C	T	698	VQSRTrancheSNP99.80to99.90	7.165e-5	nfe	5.39e-4	0	0	5.39e-4
chr7-064469864-A-G	chr7	64469864	A	G	197090	PASS	0.067264	afr	0.01291599999999999	0	0	0.067264
chr7-064469887-C-T	chr7	64469887	C	T	4004254	PASS	0.47457	afr	0.190647	0	0	0.47457
chr7-064470270-C-T	chr7	64470270	C	T	309780	PASS	0.32219	eas	0.02260800000000001	0	0	0.32219
chr7-064470733-T-C	chr7	64470733	T	C	765591	PASS	0.67746	amr	0.28359899999999993	0	0	0.67746
chr7-064470733-T-G	chr7	64470733	T	G	765591	PASS	0	none	0	0	0	1e-6
chr7-064520810-C-T	chr7	64520810	C	T	1916094	PASS	0.77218	afr	0.47258499999999953	0	0	0.77218
chr7-064521047-A-G	chr7	64521047	A	G	3508497	PASS	0.42755	afr	0.240719	44	134	0.42755
chr7-064521181-T-C	chr7	64521181	T	C	1456752	PASS	0.17224	eas	0.049856	5	134	0.17224
chr7-064521185-A-G	chr7	64521185	A	G	17258418	PASS	0.83477	afr	0.5962050000000007	91	134	0.83477
chr7-064522616-C-A	chr7	64522616	C	A	73	PASS	1.84e-6	nfe	7.099999999999998e-5	0	130	7.099999999999998e-5
chr7-064522634-TAAA-*	chr7	64522634	TAAA	*	527381	ExcessHet	0	none	2.09e-4	0	116	2.09e-4
chr7-064522634-TAAA-AAAA	chr7	64522634	TAAA	AAAA	527381	ExcessHet	0	none	0.00166799999999999	0	116	0.00166799999999999
chr7-064522634-TAAA-T	chr7	64522634	TAAA	T	527381	ExcessHet	1.73e-5	eas	9e-6	0	116	1.73e-5
chr7-064522634-TAAA-TA	chr7	64522634	TAAA	TA	527381	ExcessHet	0	none	0.00823199999999999	3	116	0.00823199999999999
chr7-064522634-TAAA-TAA	chr7	64522634	TAAA	TAA	527381	ExcessHet	0	none	0.15699800000000003	39	116	0.15699800000000003
chr7-064522634-TAAA-TAAAA	chr7	64522634	TAAA	TAAAA	527381	ExcessHet	0	none	0.03693100000000002	12	116	0.03693100000000002
chr7-064522634-TAAA-TAAAAA	chr7	64522634	TAAA	TAAAAA	527381	ExcessHet	0	none	5.180000000000002e-4	0	116	5.180000000000002e-4
chr7-064526082-T-C	chr7	64526082	T	C	14600	PASS	0.027132	eas	0.006193	0	4	0.027132
chr7-064526337-T-C	chr7	64526337	T	C	162569	PASS	0.33148	eas	0.028652	3	130	0.33148
chr7-064526451-G-C	chr7	64526451	G	C	2092218	PASS	0.27894	sas	0.213934	34	134	0.27894
chr7-064526451-G-T	chr7	64526451	G	T	2092218	PASS	0	none	0	0	134	1e-6
chr7-064526524-A-G	chr7	64526524	A	G	6776	PASS	0.0014537	nfe	7.740000000000004e-4	1	134	0.0014537
chr7-064526560-TAAAA-*	chr7	64526560	TAAAA	*	274849	ExcessHet	0	none	2.2000000000000003e-5	0	90	2.2000000000000003e-5
chr7-064526560-TAAAA-AAAAA	chr7	64526560	TAAAA	AAAAA	274849	ExcessHet	0	none	0.00154399999999999	0	90	0.00154399999999999
chr7-064526560-TAAAA-T	chr7	64526560	TAAAA	T	274849	ExcessHet	0	none	0	0	90	1e-6
chr7-064526560-TAAAA-TA	chr7	64526560	TAAAA	TA	274849	ExcessHet	0	none	7.099999999999998e-5	0	90	7.099999999999998e-5
chr7-064526560-TAAAA-TAA	chr7	64526560	TAAAA	TAA	274849	ExcessHet	0	none	0.002838	0	90	0.002838
chr7-064526560-TAAAA-TAAA	chr7	64526560	TAAAA	TAAA	274849	ExcessHet	0	none	0.128691	24	90	0.128691
chr7-064526560-TAAAA-TAAAAA	chr7	64526560	TAAAA	TAAAAA	274849	ExcessHet	0	none	0.03100800000000001	3	90	0.03100800000000001
chr7-064526560-TAAAA-TAAAAAA	chr7	64526560	TAAAA	TAAAAAA	274849	ExcessHet	0	none	4.270000000000005e-4	0	90	4.270000000000005e-4
chr7-064526560-TAAAA-TAAAAAAA	chr7	64526560	TAAAA	TAAAAAAA	274849	ExcessHet	0	none	9e-6	0	90	9e-6
chr7-064526560-TAAAA-TTAAAAAA	chr7	64526560	TAAAA	TTAAAAAA	274849	ExcessHet	0	none	0	0	90	1e-6
chr7-064526561-A-*	chr7	64526561	A	*	582	PASS	0	none	0.132063	24	64	0.132063
chr7-064526561-A-T	chr7	64526561	A	T	582	PASS	0	none	1.0799999999999996e-4	0	64	1.0799999999999996e-4
chr7-064543592-A-G	chr7	64543592	A	G	150797	PASS	0.016193	nfe	0.01413899999999998	3	120	0.016193
chr7-064544266-T-G	chr7	64544266	T	G	3273098	PASS	0.29043	sas	0.218087	34	134	0.29043
chr7-064544439-AACACACACACACACAC-A	chr7	64544439	AACACACACACACACAC	A	6556933	ExcessHet	0	none	0	0	124	1e-6
chr7-064544439-AACACACACACACACAC-AAC	chr7	64544439	AACACACACACACACAC	AAC	6556933	ExcessHet	0	none	1.0799999999999996e-4	0	124	1.0799999999999996e-4
chr7-064544439-AACACACACACACACAC-AACAC	chr7	64544439	AACACACACACACACAC	AACAC	6556933	ExcessHet	0	none	1.47e-4	0	124	1.47e-4
chr7-064544439-AACACACACACACACAC-AACACAC	chr7	64544439	AACACACACACACACAC	AACACAC	6556933	ExcessHet	0	none	5.2999999999999994e-5	0	124	5.2999999999999994e-5
chr7-064544439-AACACACACACACACAC-AACACACAC	chr7	64544439	AACACACACACACACAC	AACACACAC	6556933	ExcessHet	0	none	0.00139899999999999	1	124	0.00139899999999999
chr7-064544439-AACACACACACACACAC-AACACACACAC	chr7	64544439	AACACACACACACACAC	AACACACACAC	6556933	ExcessHet	0	none	0.01319599999999998	2	124	0.01319599999999998
chr7-064544439-AACACACACACACACAC-AACACACACACAC	chr7	64544439	AACACACACACACACAC	AACACACACACAC	6556933	ExcessHet	0	none	0.160424	22	124	0.160424
chr7-064544439-AACACACACACACACAC-AACACACACACACAC	chr7	64544439	AACACACACACACACAC	AACACACACACACAC	6556933	ExcessHet	0	none	0.3891079999999999	48	124	0.3891079999999999
chr7-064544439-AACACACACACACACAC-AACACACACACACACACAC	chr7	64544439	AACACACACACACACAC	AACACACACACACACACAC	6556933	ExcessHet	0	none	0.02244700000000002	4	124	0.02244700000000002
chr7-064544439-AACACACACACACACAC-AACACACACACACACACACAC	chr7	64544439	AACACACACACACACAC	AACACACACACACACACACAC	6556933	ExcessHet	0	none	6.330000000000003e-4	0	124	6.330000000000003e-4
chr7-064544439-AACACACACACACACAC-AACACACACACACACACACACAC	chr7	64544439	AACACACACACACACAC	AACACACACACACACACACACAC	6556933	ExcessHet	0	none	0	0	124	1e-6
chr7-064544439-AACACACACACACACAC-AACACACACACACACACACACACAC	chr7	64544439	AACACACACACACACAC	AACACACACACACACACACACACAC	6556933	ExcessHet	0	none	7.099999999999998e-5	0	124	7.099999999999998e-5
chr7-064544439-AACACACACACACACAC-CACACACACACACACAC	chr7	64544439	AACACACACACACACAC	CACACACACACACACAC	6556933	ExcessHet	0	none	2.2000000000000003e-5	0	124	2.2000000000000003e-5
chr7-064544440-AC-*	chr7	64544440	AC	*	302.97	PASS	0	none	0.5356870000000007	75	128	0.5356870000000007
chr7-064544440-AC-A	chr7	64544440	AC	A	302.97	PASS	8.6842e-4	sas	3.6999999999999985e-5	0	128	8.6842e-4
chr7-064544441-C-*	chr7	64544441	C	*	749	PASS	0	none	0.5356870000000007	75	128	0.5356870000000007
chr7-064544441-C-A	chr7	64544441	C	A	749	PASS	8.65e-5	nfe	1.6699999999999994e-4	0	128	1.6699999999999994e-4
chr7-064544442-AC-*	chr7	64544442	AC	*	239.97	VQSRTrancheINDEL96.00to97.00	0	none	0.247506	38	88	0.247506
chr7-064544442-AC-A	chr7	64544442	AC	A	239.97	VQSRTrancheINDEL96.00to97.00	9.731e-5	sas	7.099999999999998e-5	0	88	9.731e-5
chr7-064544443-C-*	chr7	64544443	C	*	2056	PASS	0	none	0.247587	38	88	0.247587
chr7-064544443-C-CACACAG	chr7	64544443	C	CACACAG	2056	PASS	8.8935e-4	nfe	7.099999999999998e-5	0	88	8.8935e-4
chr7-064544443-C-T	chr7	64544443	C	T	2056	PASS	0	none	0	0	88	1e-6
chr7-064544447-C-*	chr7	64544447	C	*	94	PASS	0	none	0.002891	2	124	0.002891
chr7-064544447-C-A	chr7	64544447	C	A	94	PASS	0	none	9e-6	0	124	9e-6
chr7-064544498-C-T	chr7	64544498	C	T	236531	PASS	0.05484	amr	0.01904200000000002	5	132	0.05484
chr7-064562815-C-T	chr7	64562815	C	T	169279	PASS	0.020374	nfe	0.01201899999999999	2	132	0.020374
chr7-064562820-G-A	chr7	64562820	G	A	308143	PASS	0	none	0	0	132	1e-6
chr7-064562820-G-T	chr7	64562820	G	T	308143	PASS	0.054634	amr	0.02303400000000001	5	132	0.054634
chr7-064562894-C-T	chr7	64562894	C	T	341573	PASS	0.016582	nfe	0.01432899999999999	3	134	0.016582
chr7-064562993-T-C	chr7	64562993	T	C	6558608	PASS	0.45918	eas	0.28790000000000004	43	134	0.45918
chr7-064563059-A-G	chr7	64563059	A	G	2271222	PASS	0.25264	sas	0.206901	33	130	0.25264
chr7-064563203-A-G	chr7	64563203	A	G	1731689	PASS	0.32349	sas	0.218342	22	68	0.32349
chr7-064563226-C-*	chr7	64563226	C	*	37259	PASS	0	none	0	0	50	1e-6
chr7-064563226-C-G	chr7	64563226	C	G	37259	PASS	0.083037	afr	0.005558	0	50	0.083037
chr7-064566751-C-T	chr7	64566751	C	T	528380	PASS	0.66537	amr	0.241001	0	0	0.66537
chr7-064567053-T-C	chr7	64567053	T	C	334748	PASS	0.29575	eas	0.172793	0	0	0.29575
chr7-064569280-C-G	chr7	64569280	C	G	4347648	PASS	0.45483	afr	0.24428100000000005	43	134	0.45483
chr7-064569738-CG-C	chr7	64569738	CG	C	13969269	PASS	8.635e-5	nfe	9e-6	0	134	8.635e-5
chr7-064569738-CG-TG	chr7	64569738	CG	TG	13969269	PASS	0	none	0.221485	35	134	0.221485
chr7-064570164-G-A	chr7	64570164	G	A	3685886	PASS	0.12835	amr	0.07572900000000002	9	134	0.12835
chr7-064570218-C-T	chr7	64570218	C	T	2735807	PASS	0.17145	eas	0.05068400000000001	5	134	0.17145
chr7-064570574-G-*	chr7	64570574	G	*	339327	PASS	0	none	9e-6	0	2	9e-6
chr7-064570574-G-T	chr7	64570574	G	T	339327	PASS	0.14396	afr	0.119569	0	2	0.14396
chr7-064570582-G-*	chr7	64570582	G	*	282	PASS	0	none	9e-6	0	6	9e-6
chr7-064570582-G-C	chr7	64570582	G	C	282	PASS	0	none	2.93e-4	0	6	2.93e-4
chr7-064570582-G-T	chr7	64570582	G	T	282	PASS	0	none	8.9e-5	0	6	8.9e-5
chr7-064570584-TG-*	chr7	64570584	TG	*	10376	VQSRTrancheINDEL96.00to97.00	0	none	9e-6	0	0	9e-6
chr7-064570584-TG-GG	chr7	64570584	TG	GG	10376	VQSRTrancheINDEL96.00to97.00	0	none	0.01550799999999999	0	0	0.01550799999999999
chr7-064570584-TG-T	chr7	64570584	TG	T	10376	VQSRTrancheINDEL96.00to97.00	0	none	9e-6	0	0	9e-6
chr7-064570584-TG-TGG	chr7	64570584	TG	TGG	10376	VQSRTrancheINDEL96.00to97.00	0	none	2.2000000000000003e-5	0	0	2.2000000000000003e-5
chr7-064582721-G-A	chr7	64582721	G	A	923	PASS	0.0017753	eas	0	1	128	0.0017753
chr7-064582787-C-G	chr7	64582787	C	G	2406166	PASS	0.2307	nfe	0.183958	29	134	0.2307
chr7-064583181-T-C	chr7	64583181	T	C	970103	PASS	0.17212	eas	0.05100400000000001	5	134	0.17212
chr7-064583291-T-*	chr7	64583291	T	*	129	PASS	0	none	0	0	38	1e-6
chr7-064583291-T-A	chr7	64583291	T	A	129	PASS	0	none	3.6999999999999985e-5	0	38	3.6999999999999985e-5
chr7-064583291-T-C	chr7	64583291	T	C	129	PASS	1.71e-6	nfe	9e-6	0	38	9e-6
chr7-064583291-T-G	chr7	64583291	T	G	129	PASS	0	none	8.9e-5	0	38	8.9e-5
chr7-064583300-T-A	chr7	64583300	T	A	298	PASS	0	none	2.2899999999999996e-4	0	34	2.2899999999999996e-4
chr7-064583300-T-C	chr7	64583300	T	C	298	PASS	1.87e-6	nfe	5.2999999999999994e-5	0	34	5.2999999999999994e-5
chr7-064583300-T-G	chr7	64583300	T	G	298	PASS	0	none	5.2999999999999994e-5	0	34	5.2999999999999994e-5
chr7-064583312-AT-A	chr7	64583312	AT	A	2358	VQSRTrancheINDEL99.50to99.90	0	none	0	0	36	1e-6
chr7-064583312-AT-AGGGT	chr7	64583312	AT	AGGGT	2358	VQSRTrancheINDEL99.50to99.90	0	none	9e-6	0	36	9e-6
chr7-064583312-AT-AGGT	chr7	64583312	AT	AGGT	2358	VQSRTrancheINDEL99.50to99.90	0	none	3.6999999999999985e-5	0	36	3.6999999999999985e-5
chr7-064583312-AT-AGT	chr7	64583312	AT	AGT	2358	VQSRTrancheINDEL99.50to99.90	0	none	1.27e-4	0	36	1.27e-4
chr7-064583312-AT-CT	chr7	64583312	AT	CT	2358	VQSRTrancheINDEL99.50to99.90	0	none	0.002633	0	36	0.002633
chr7-064583312-AT-GT	chr7	64583312	AT	GT	2358	VQSRTrancheINDEL99.50to99.90	0	none	0	0	36	1e-6
chr7-064583312-AT-TT	chr7	64583312	AT	TT	2358	VQSRTrancheINDEL99.50to99.90	0	none	1.27e-4	0	36	1.27e-4
chr7-064583313-TGG-*	chr7	64583313	TGG	*	790290	ExcessHet	0	none	0	0	36	1e-6
chr7-064583313-TGG-AGG	chr7	64583313	TGG	AGG	790290	ExcessHet	0	none	2.720000000000003e-4	0	36	2.720000000000003e-4
chr7-064583313-TGG-CGG	chr7	64583313	TGG	CGG	790290	ExcessHet	0	none	9e-6	0	36	9e-6
chr7-064583313-TGG-GGG	chr7	64583313	TGG	GGG	790290	ExcessHet	0	none	0.00154199999999999	0	36	0.00154199999999999
chr7-064583313-TGG-T	chr7	64583313	TGG	T	790290	ExcessHet	7.95e-6	sas	1.0799999999999996e-4	0	36	1.0799999999999996e-4
chr7-064583313-TGG-TG	chr7	64583313	TGG	TG	790290	ExcessHet	0	none	0.04967	2	36	0.04967
chr7-064583313-TGG-TGGG	chr7	64583313	TGG	TGGG	790290	ExcessHet	0	none	0.13223100000000002	0	36	0.13223100000000002
chr7-064583313-TGG-TGGGG	chr7	64583313	TGG	TGGGG	790290	ExcessHet	0	none	0.01018799999999999	0	36	0.01018799999999999
chr7-064583313-TGG-TGGGGG	chr7	64583313	TGG	TGGGGG	790290	ExcessHet	0	none	0.00108099999999999	0	36	0.00108099999999999
chr7-064583313-TGG-TGGGGGG	chr7	64583313	TGG	TGGGGGG	790290	ExcessHet	0	none	1.0799999999999996e-4	0	36	1.0799999999999996e-4
chr7-064583313-TGG-TGGGGGGG	chr7	64583313	TGG	TGGGGGGG	790290	ExcessHet	0	none	9e-6	0	36	9e-6
chr7-064583313-TGG-TGGGGGGGG	chr7	64583313	TGG	TGGGGGGGG	790290	ExcessHet	0	none	9e-6	0	36	9e-6
chr7-064583313-TGG-TGGGGGGGGG	chr7	64583313	TGG	TGGGGGGGGG	790290	ExcessHet	0	none	6.999999999999998e-5	0	36	6.999999999999998e-5
chr7-064583313-TGG-TGGGGGGGGGG	chr7	64583313	TGG	TGGGGGGGGGG	790290	ExcessHet	0	none	2.2000000000000003e-5	0	36	2.2000000000000003e-5
chr7-064583313-TGG-TGGGGGGGGGGGG	chr7	64583313	TGG	TGGGGGGGGGGGG	790290	ExcessHet	0	none	0	0	36	1e-6
chr7-064583314-GGGGGGGGGGA-*	chr7	64583314	GGGGGGGGGGA	*	663	VQSRTrancheINDEL95.00to96.00	0	none	0.04989400000000001	2	64	0.04989400000000001
chr7-064583314-GGGGGGGGGGA-G	chr7	64583314	GGGGGGGGGGA	G	663	VQSRTrancheINDEL95.00to96.00	0	none	0	0	64	1e-6
chr7-064583314-GGGGGGGGGGA-GGAGGGGGGGGGA	chr7	64583314	GGGGGGGGGGA	GGAGGGGGGGGGA	663	VQSRTrancheINDEL95.00to96.00	0	none	9e-6	0	64	9e-6
chr7-064583314-GGGGGGGGGGA-TGGGGGGGGGA	chr7	64583314	GGGGGGGGGGA	TGGGGGGGGGA	663	VQSRTrancheINDEL95.00to96.00	0	none	0	0	64	1e-6
chr7-064583317-G-*	chr7	64583317	G	*	1092562	PASS	0	none	0	0	84	1e-6
chr7-064583317-G-C	chr7	64583317	G	C	1092562	PASS	6.627e-5	nfe	0	0	84	6.627e-5
chr7-064583317-G-GA	chr7	64583317	G	GA	1092562	PASS	3.725e-5	nfe	3.160000000000005e-4	0	84	3.160000000000005e-4
chr7-064583317-G-GC	chr7	64583317	G	GC	1092562	PASS	3.725e-5	nfe	0	0	84	3.725e-5
chr7-064583317-G-GGC	chr7	64583317	G	GGC	1092562	PASS	3.15e-5	afr	7.099999999999998e-5	0	84	7.099999999999998e-5
chr7-064583317-G-GGGC	chr7	64583317	G	GGGC	1092562	PASS	0.11353	amr	0.07289700000000002	1	84	0.11353
chr7-064583317-G-GT	chr7	64583317	G	GT	1092562	PASS	6.38e-6	sas	0	0	84	6.38e-6
chr7-064583318-G-*	chr7	64583318	G	*	3422319	PASS	0	none	0	0	90	1e-6
chr7-064583318-G-A	chr7	64583318	G	A	3422319	PASS	6.48e-6	sas	0	0	90	6.48e-6
chr7-064583318-G-GA	chr7	64583318	G	GA	3422319	PASS	0.28102	sas	0.221409	34	90	0.28102
chr7-064583318-G-GC	chr7	64583318	G	GC	3422319	PASS	6.48e-6	sas	3.6999999999999985e-5	0	90	3.6999999999999985e-5
chr7-064583318-G-GGC	chr7	64583318	G	GGC	3422319	PASS	1.53e-6	nfe	0	0	90	1.53e-6
chr7-064583318-G-GGT	chr7	64583318	G	GGT	3422319	PASS	0.026119	afr	0.002112	0	90	0.026119
chr7-064583326-G-C	chr7	64583326	G	C	691	VQSRTrancheINDEL99.50to99.90	6.49e-6	nfe	8.430000000000002e-4	0	64	8.430000000000002e-4
chr7-064583326-G-GAAAAAAAAAA	chr7	64583326	G	GAAAAAAAAAA	691	VQSRTrancheINDEL99.50to99.90	0	none	5.2999999999999994e-5	0	64	5.2999999999999994e-5
chr7-064583326-G-GAAAAAAAAAAA	chr7	64583326	G	GAAAAAAAAAAA	691	VQSRTrancheINDEL99.50to99.90	0	none	2.2000000000000003e-5	0	64	2.2000000000000003e-5
chr7-064583326-G-GGA	chr7	64583326	G	GGA	691	VQSRTrancheINDEL99.50to99.90	0	none	9e-6	0	64	9e-6
chr7-064583326-G-GGGGA	chr7	64583326	G	GGGGA	691	VQSRTrancheINDEL99.50to99.90	0	none	0	0	64	1e-6
chr7-064583333-T-C	chr7	64583333	T	C	218	PASS	0	none	0	0	112	1e-6
chr7-064583333-T-G	chr7	64583333	T	G	218	PASS	0	none	7.030000000000005e-4	0	112	7.030000000000005e-4
chr7-064665954-A-*	chr7	64665954	A	*	3657886	PASS	0	none	0	0	56	1e-6
chr7-064665954-A-C	chr7	64665954	A	C	3657886	PASS	0.83518	nfe	0.6246810000000004	45	56	0.83518
chr7-064666122-G-A	chr7	64666122	G	A	4854802	PASS	0.51508	sas	0.3917609999999999	56	132	0.51508
chr7-064666158-G-C	chr7	64666158	G	C	10618026	PASS	0.83532	nfe	0.7350410000000007	114	134	0.83532
chr7-064666344-G-A	chr7	64666344	G	A	10419289	PASS	0.83423	nfe	0.736206	114	134	0.83423
chr7-064666404-A-*	chr7	64666404	A	*	694275	PASS	0	none	2.9400000000000004e-4	0	130	2.9400000000000004e-4
chr7-064666404-A-G	chr7	64666404	A	G	694275	PASS	0.21697	eas	0.062921	3	130	0.21697
chr7-064691451-G-C	chr7	64691451	G	C	2173798	PASS	0.51743	sas	0.3721859999999996	39	86	0.51743
chr7-064691451-G-T	chr7	64691451	G	T	2173798	PASS	0	none	9e-6	0	86	9e-6
chr7-064691884-A-G	chr7	64691884	A	G	90178	PASS	0.12964	afr	0.01021499999999999	1	134	0.12964
chr7-064691906-CA-AA	chr7	64691906	CA	AA	5562	PASS	0	none	2.2000000000000003e-5	0	130	2.2000000000000003e-5
chr7-064691906-CA-C	chr7	64691906	CA	C	5562	PASS	7.6416e-4	amr	0.003144	0	130	0.003144
chr7-064691906-CA-CAA	chr7	64691906	CA	CAA	5562	PASS	0	none	0.00176799999999999	0	130	0.00176799999999999
chr7-064691906-CA-CAAA	chr7	64691906	CA	CAAA	5562	PASS	0	none	9e-6	0	130	9e-6
chr7-064691975-A-*	chr7	64691975	A	*	4133913	PASS	0	none	0	0	130	1e-6
chr7-064691975-A-C	chr7	64691975	A	C	4133913	PASS	9e-7	nfe	0	0	130	1e-6
chr7-064691975-A-G	chr7	64691975	A	G	4133913	PASS	0.64137	eas	0.5202950000000006	63	130	0.64137
chr7-064691975-A-T	chr7	64691975	A	T	4133913	PASS	0	none	0	0	130	1e-6
chr7-064692089-GT-G	chr7	64692089	GT	G	8242.97	VQSRTrancheINDEL95.00to96.00	5.201e-5	nfe	8.9e-5	0	86	8.9e-5
chr7-064692089-GT-GTT	chr7	64692089	GT	GTT	8242.97	VQSRTrancheINDEL95.00to96.00	0	none	0.006001	2	86	0.006001
chr7-064706264-T-G	chr7	64706264	T	G	12955946	PASS	0	none	0	0	134	1e-6
chr7-064706264-T-TAAAG	chr7	64706264	T	TAAAG	12955946	PASS	0	none	0	0	134	1e-6
chr7-064706264-T-TG	chr7	64706264	T	TG	12955946	PASS	0.92635	afr	0.8744050000000004	122	134	0.92635
chr7-064706424-G-T	chr7	64706424	G	T	890618	PASS	0.047764	nfe	0.03947900000000001	4	134	0.047764
chr7-064707505-A-G	chr7	64707505	A	G	168042	PASS	0.0055441	nfe	0.003245	1	134	0.0055441
chr7-064708051-G-A	chr7	64708051	G	A	167743	PASS	0.0083052	nfe	0.003094	1	134	0.0083052
chr7-064708115-G-T	chr7	64708115	G	T	235260	PASS	0.0068771	nfe	0.004569	1	134	0.0068771
chr7-064708428-T-C	chr7	64708428	T	C	19417625	PASS	0.51767	sas	0.4040819999999994	57	134	0.51767
chr7-064708639-G-*	chr7	64708639	G	*	1930502.97	PASS	0	none	1.0799999999999996e-4	0	120	1.0799999999999996e-4
chr7-064708639-G-GA	chr7	64708639	G	GA	1930502.97	PASS	0.27573	afr	0.03709500000000002	1	120	0.27573
chr7-064708641-G-*	chr7	64708641	G	*	35725231	PASS	0	none	8.9e-5	0	134	8.9e-5
chr7-064708641-G-A	chr7	64708641	G	A	35725231	PASS	0.92425	nfe	0.8570930000000005	121	134	0.92425
chr7-064708641-G-GAA	chr7	64708641	G	GAA	35725231	PASS	0.27633	afr	0.03708300000000002	1	134	0.27633
chr7-064708683-G-*	chr7	64708683	G	*	28392964	PASS	0	none	5.2999999999999994e-5	0	134	5.2999999999999994e-5
chr7-064708683-G-A	chr7	64708683	G	A	28392964	PASS	0.92743	afr	0.8940850000000006	122	134	0.92743
chr7-064708968-A-T	chr7	64708968	A	T	80	VQSRTrancheSNP99.80to99.90	0	none	1.0799999999999996e-4	0	86	1.0799999999999996e-4
chr7-064709015-A-G	chr7	64709015	A	G	74935	PASS	0.10413	amr	0.007775	0	42	0.10413
chr7-064711571-T-TA	chr7	64711571	T	TA	5853.97	PASS	0	none	0.004502	0	0	0.004502
chr7-064735998-CG-C	chr7	64735998	CG	C	1160831	PASS	3.6e-7	nfe	9e-6	0	134	9e-6
chr7-064735998-CG-TG	chr7	64735998	CG	TG	1160831	PASS	0	none	0.04681200000000001	4	134	0.04681200000000001
chr7-064736603-G-A	chr7	64736603	G	A	404091	PASS	0.013214	mid	0.00867799999999999	1	134	0.013214
chr7-064736732-G-A	chr7	64736732	G	A	1080504	PASS	0.15514	eas	0.04598500000000002	4	134	0.15514
chr7-064736862-C-T	chr7	64736862	C	T	248251	PASS	0.021147	nfe	0.01485399999999999	2	134	0.021147
chr7-064794352-C-A	chr7	64794352	C	A	539080	PASS	0.2187	eas	0.04824300000000002	5	126	0.2187
chr7-064794378-G-A	chr7	64794378	G	A	1225008	PASS	0.36315	eas	0.095868	11	132	0.36315
chr7-064794413-G-T	chr7	64794413	G	T	9386136	PASS	0.84665	afr	0.6441630000000007	84	132	0.84665
chr7-064794443-GTGCTGCAGGTC-G	chr7	64794443	GTGCTGCAGGTC	G	1010903.97	PASS	0.22028	eas	0.04926600000000001	6	132	0.22028
chr7-064794443-GTGCTGCAGGTC-GGCTGCAGGTC	chr7	64794443	GTGCTGCAGGTC	GGCTGCAGGTC	1010903.97	PASS	0	none	0	0	132	1e-6
chr7-064794445-GCTGCAGGTCT-*	chr7	64794445	GCTGCAGGTCT	*	730.97	VQSRTrancheINDEL95.00to96.00	0	none	0.04926300000000001	6	130	0.04926300000000001
chr7-064794445-GCTGCAGGTCT-G	chr7	64794445	GCTGCAGGTCT	G	730.97	VQSRTrancheINDEL95.00to96.00	0	none	0	0	130	1e-6
chr7-064794449-C-*	chr7	64794449	C	*	328	PASS	0	none	0.04929200000000001	6	132	0.04929200000000001
chr7-064794449-C-T	chr7	64794449	C	T	328	PASS	0	none	0	0	132	1e-6
chr7-064794523-T-C	chr7	64794523	T	C	17401991	PASS	0.9014	afr	0.6511830000000001	85	134	0.9014
chr7-064814786-A-C	chr7	64814786	A	C	10132215	PASS	0.99808	nfe	0.9827320000000002	64	64	0.99808
chr7-064814883-ATGTG-A	chr7	64814883	ATGTG	A	21066.97	PASS	0	none	9e-6	0	116	9e-6
chr7-064814883-ATGTG-ATG	chr7	64814883	ATGTG	ATG	21066.97	PASS	0	none	0.016451	3	116	0.016451
chr7-064814883-ATGTG-ATGTGTG	chr7	64814883	ATGTG	ATGTGTG	21066.97	PASS	0	none	2.5100000000000014e-4	0	116	2.5100000000000014e-4
chr7-064814904-TGC-*	chr7	64814904	TGC	*	31345.97	ExcessHet	0	none	2.9400000000000004e-4	0	128	2.9400000000000004e-4
chr7-064814904-TGC-T	chr7	64814904	TGC	T	31345.97	ExcessHet	3.0733e-4	eas	0.02613	0	128	0.02613
chr7-064814906-C-*	chr7	64814906	C	*	25303441	PASS	0	none	0.02639500000000002	0	128	0.02639500000000002
chr7-064814906-C-T	chr7	64814906	C	T	25303441	PASS	0.98813	nfe	0.9588130000000004	128	128	0.98813
chr7-064814928-C-T	chr7	64814928	C	T	313	VQSRTrancheSNP99.80to99.90	8.306e-5	nfe	0	1	134	8.306e-5
chr7-064815092-ATTTTT-*	chr7	64815092	ATTTTT	*	946404	ExcessHet	0	none	7.099999999999998e-5	0	82	7.099999999999998e-5
chr7-064815092-ATTTTT-A	chr7	64815092	ATTTTT	A	946404	ExcessHet	0	none	2.2000000000000003e-5	0	82	2.2000000000000003e-5
chr7-064815092-ATTTTT-AT	chr7	64815092	ATTTTT	AT	946404	ExcessHet	0	none	4.720000000000004e-4	0	82	4.720000000000004e-4
chr7-064815092-ATTTTT-ATT	chr7	64815092	ATTTTT	ATT	946404	ExcessHet	0	none	0.002988	0	82	0.002988
chr7-064815092-ATTTTT-ATTT	chr7	64815092	ATTTTT	ATTT	946404	ExcessHet	0	none	0.02332	3	82	0.02332
chr7-064815092-ATTTTT-ATTTT	chr7	64815092	ATTTTT	ATTTT	946404	ExcessHet	0	none	0.17379600000000003	9	82	0.17379600000000003
chr7-064815092-ATTTTT-ATTTTTT	chr7	64815092	ATTTTT	ATTTTTT	946404	ExcessHet	0	none	0.169439	22	82	0.169439
chr7-064815092-ATTTTT-ATTTTTTT	chr7	64815092	ATTTTT	ATTTTTTT	946404	ExcessHet	0	none	0.014728	2	82	0.014728
chr7-064815092-ATTTTT-ATTTTTTTT	chr7	64815092	ATTTTT	ATTTTTTTT	946404	ExcessHet	0	none	0.00110699999999999	0	82	0.00110699999999999
chr7-064815092-ATTTTT-ATTTTTTTTT	chr7	64815092	ATTTTT	ATTTTTTTTT	946404	ExcessHet	0	none	2.2000000000000003e-5	0	82	2.2000000000000003e-5
chr7-064815092-ATTTTT-TTTTTT	chr7	64815092	ATTTTT	TTTTTT	946404	ExcessHet	0	none	0.00193799999999999	0	82	0.00193799999999999
chr7-064815170-A-G	chr7	64815170	A	G	7502184	PASS	0.96732	sas	0.8874670000000001	91	96	0.96732
chr7-064815473-C-T	chr7	64815473	C	T	2766688	PASS	0.35886	mid	0.32652999999999954	48	132	0.35886
chr7-064815510-G-*	chr7	64815510	G	*	17927	PASS	0	none	0	1	134	1e-6
chr7-064815510-G-A	chr7	64815510	G	A	17927	PASS	0.0079505	afr	0.00135099999999999	0	134	0.0079505
chr7-064815711-A-G	chr7	64815711	A	G	14279985	PASS	0.99831	nfe	0.9863390000000002	134	134	0.99831
chr7-064830847-G-T	chr7	64830847	G	T	10790514	PASS	0.99829	nfe	0.983385	134	134	0.99829
chr7-064830866-T-*	chr7	64830866	T	*	6353680	PASS	0	none	0	0	134	1e-6
chr7-064830866-T-C	chr7	64830866	T	C	6353680	PASS	0.77569	afr	0.5932000000000006	79	134	0.77569
chr7-064830889-A-T	chr7	64830889	A	T	13407344	PASS	0.99835	nfe	0.985526	134	134	0.99835
chr7-064830955-T-A	chr7	64830955	T	A	23807439	PASS	0.9976	nfe	0.982464	134	134	0.9976
chr7-064830955-T-G	chr7	64830955	T	G	23807439	PASS	0.038434	afr	0.002967	0	134	0.038434
chr7-064831027-G-A	chr7	64831027	G	A	224493	PASS	0.11107	amr	0.009798	1	134	0.11107
chr7-064831367-G-A	chr7	64831367	G	A	651680	PASS	0.21786	eas	0.043638	6	134	0.21786
chr7-064831598-G-A	chr7	64831598	G	A	15679215	PASS	0.46594	amr	0.42530599999999974	59	134	0.46594
chr7-064831609-G-A	chr7	64831609	G	A	1709820	PASS	0.21954	eas	0.045665	6	134	0.21954
chr7-064831613-T-A	chr7	64831613	T	A	42813074	PASS	0.99839	nfe	0.984469	134	134	0.99839
chr7-064832317-G-A	chr7	64832317	G	A	6444859	PASS	0.36279	nfe	0.34151499999999935	50	134	0.36279
chr7-064832447-G-A	chr7	64832447	G	A	460140	PASS	0.051732	mid	0.03152100000000001	5	132	0.051732
chr7-064832588-G-A	chr7	64832588	G	A	11272295	PASS	0.99463	nfe	0.8744260000000004	4	4	0.99463
chr7-064832588-G-C	chr7	64832588	G	C	11272295	PASS	8.7691e-4	nfe	0.004528	0	4	0.004528
chr7-064832588-G-T	chr7	64832588	G	T	11272295	PASS	0	none	1.6699999999999994e-4	0	4	1.6699999999999994e-4
chr7-064832594-A-T	chr7	64832594	A	T	109	PASS	0	none	9e-6	0	4	9e-6
chr7-064832601-C-A	chr7	64832601	C	A	123	PASS	0	none	2.2000000000000003e-5	0	0	2.2000000000000003e-5
chr7-064832601-C-G	chr7	64832601	C	G	123	PASS	0	none	0	0	0	1e-6
chr7-064832662-C-*	chr7	64832662	C	*	48	PASS	0	none	0	0	0	1e-6
chr7-064832662-C-A	chr7	64832662	C	A	48	PASS	0	none	9e-6	0	0	9e-6
chr7-064832664-C-*	chr7	64832664	C	*	9766063	PASS	0	none	0	0	0	1e-6
chr7-064832664-C-T	chr7	64832664	C	T	9766063	PASS	0.99531	nfe	0.7781640000000005	0	0	0.99531
chr7-064832679-G-A	chr7	64832679	G	A	786	PASS	8.4e-6	nfe	6.780000000000002e-4	0	0	6.780000000000002e-4
chr7-064832679-G-C	chr7	64832679	G	C	786	PASS	0	none	0	0	0	1e-6
chr7-064832679-G-T	chr7	64832679	G	T	786	PASS	0	none	9e-6	0	0	9e-6
chr7-064832748-T-A	chr7	64832748	T	A	163	VQSRTrancheSNP99.80to99.90	0	none	2.500000000000001e-4	0	0	2.500000000000001e-4
chr7-064832839-T-C	chr7	64832839	T	C	2159502	PASS	0.33606	mid	0.225894	0	0	0.33606
chr7-064833114-C-T	chr7	64833114	C	T	4451732	PASS	0.99329	nfe	0.6332800000000004	0	0	0.99329
chr7-064833160-A-*	chr7	64833160	A	*	3798606	PASS	0	none	0	0	0	1e-6
chr7-064833160-A-C	chr7	64833160	A	C	3798606	PASS	0.99272	nfe	0.6024790000000007	0	0	0.99272
chr7-064852329-T-C	chr7	64852329	T	C	9326209	PASS	0.48787	nfe	0.43687899999999985	62	134	0.48787
chr7-064852358-T-C	chr7	64852358	T	C	720	PASS	3.943e-5	amr	0	1	134	3.943e-5
chr7-064852447-C-G	chr7	64852447	C	G	1212338	PASS	0.097441	eas	0.04419800000000002	5	134	0.097441
chr7-064853024-G-A	chr7	64853024	G	A	3112	PASS	4.97e-5	eas	0	1	134	4.97e-5
chr7-064853299-C-T	chr7	64853299	C	T	2552441	PASS	0.24078	amr	0.096491	14	134	0.24078
chr7-064853311-T-G	chr7	64853311	T	G	975332	PASS	0.14255	eas	0.03910600000000001	5	134	0.14255
chr7-064853406-A-G	chr7	64853406	A	G	16031444	PASS	0.96883	sas	0.9313300000000008	129	134	0.96883
chr7-064853501-A-G	chr7	64853501	A	G	39670	PASS	0.026719	afr	0.00259	1	134	0.026719
chr7-064863054-T-A	chr7	64863054	T	A	4055	PASS	5.16e-5	amr	6.320000000000003e-4	0	68	6.320000000000003e-4
chr7-064863054-T-G	chr7	64863054	T	G	4055	PASS	0	none	0	0	68	1e-6
chr7-064863101-A-G	chr7	64863101	A	G	2933886	PASS	0.4949	sas	0.4309009999999998	58	120	0.4949
chr7-064863171-T-C	chr7	64863171	T	C	34283	PASS	0.007009	amr	0.004927	3	126	0.007009
chr7-064863174-C-A	chr7	64863174	C	A	67805	PASS	0	none	0	0	126	1e-6
chr7-064863174-C-T	chr7	64863174	C	T	67805	PASS	0.02656	afr	0.00974399999999999	2	126	0.02656
chr7-064863410-C-T	chr7	64863410	C	T	1006100	PASS	0.36545	eas	0.086535	12	134	0.36545
chr7-064863857-A-C	chr7	64863857	A	C	1055070	PASS	0	none	0	0	2	1e-6
chr7-064863857-A-G	chr7	64863857	A	G	1055070	PASS	0.4613	nfe	0.2563129999999998	1	2	0.4613
chr7-064863857-A-T	chr7	64863857	A	T	1055070	PASS	0	none	9e-6	0	2	9e-6
chr7-064863880-T-C	chr7	64863880	T	C	1123381	PASS	0.45750999999999997	amr	0.27116199999999996	3	6	0.45750999999999997
chr7-064863974-C-A	chr7	64863974	C	A	1619587	PASS	0.39025	nfe	0.2545769999999996	25	70	0.39025
chr7-064864041-T-G	chr7	64864041	T	G	1992608	PASS	0	none	9e-6	0	96	9e-6
chr7-064864041-T-TACTGCGGGAGGAGCG	chr7	64864041	T	TACTGCGGGAGGAGCG	1992608	PASS	0	none	0	0	96	1e-6
chr7-064864041-T-TGCCGCGGGAGGAGCG	chr7	64864041	T	TGCCGCGGGAGGAGCG	1992608	PASS	0	none	0	0	96	1e-6
chr7-064864041-T-TGCGGCGGGAGGAGCG	chr7	64864041	T	TGCGGCGGGAGGAGCG	1992608	PASS	0	none	0	0	96	1e-6
chr7-064864041-T-TGCTCCGGGAGGAGCG	chr7	64864041	T	TGCTCCGGGAGGAGCG	1992608	PASS	0	none	0	0	96	1e-6
chr7-064864041-T-TGCTGCGGGAAGAGCG	chr7	64864041	T	TGCTGCGGGAAGAGCG	1992608	PASS	0	none	0	0	96	1e-6
chr7-064864041-T-TGCTGCGGGAGGAACG	chr7	64864041	T	TGCTGCGGGAGGAACG	1992608	PASS	0	none	0	0	96	1e-6
chr7-064864041-T-TGCTGCGGGAGGAGCG	chr7	64864041	T	TGCTGCGGGAGGAGCG	1992608	PASS	0.3111	nfe	0.224355	31	96	0.3111
chr7-064864041-T-TGCTGCGGGAGGAGTG	chr7	64864041	T	TGCTGCGGGAGGAGTG	1992608	PASS	7.259e-5	amr	2.2000000000000003e-5	0	96	7.259e-5
chr7-064864041-T-TGCTGCTGGAGGAGCG	chr7	64864041	T	TGCTGCTGGAGGAGCG	1992608	PASS	0	none	0	0	96	1e-6
chr7-064864041-T-TGCTGTGGGAGGAGCG	chr7	64864041	T	TGCTGTGGGAGGAGCG	1992608	PASS	4.9295e-4	amr	2.09e-4	1	96	4.9295e-4
chr7-064864041-T-TGCTTCGGGAGGAGCG	chr7	64864041	T	TGCTTCGGGAGGAGCG	1992608	PASS	0	none	0	0	96	1e-6
chr7-064864229-C-T	chr7	64864229	C	T	198928	PASS	0.14657	eas	0.05355100000000001	5	122	0.14657
chr7-064864230-G-T	chr7	64864230	G	T	60946	PASS	0.11222	eas	0.01785	3	122	0.11222
chr7-064864253-G-A	chr7	64864253	G	A	109537	PASS	0.090712	sas	0.02289600000000001	7	124	0.090712
chr7-064864383-AGT-*	chr7	64864383	AGT	*	259063	PASS	0	none	3.6999999999999985e-5	0	38	3.6999999999999985e-5
chr7-064864383-AGT-A	chr7	64864383	AGT	A	259063	PASS	8.3192e-4	amr	8.9e-5	0	38	8.3192e-4
chr7-064864383-AGT-AGTGT	chr7	64864383	AGT	AGTGT	259063	PASS	0	none	0.10499800000000002	18	38	0.10499800000000002
chr7-064864383-AGT-AGTGTGAGTGT	chr7	64864383	AGT	AGTGTGAGTGT	259063	PASS	0	none	0	0	38	1e-6
chr7-064864383-AGT-AGTGTGT	chr7	64864383	AGT	AGTGTGT	259063	PASS	0	none	0.005428	0	38	0.005428
chr7-064864383-AGT-AGTGTGTGT	chr7	64864383	AGT	AGTGTGTGT	259063	PASS	0	none	1.6699999999999994e-4	0	38	1.6699999999999994e-4
chr7-064864383-AGT-AGTGTGTGTGT	chr7	64864383	AGT	AGTGTGTGTGT	259063	PASS	0	none	0.002184	1	38	0.002184
chr7-064864383-AGT-AGTGTGTGTGTGT	chr7	64864383	AGT	AGTGTGTGTGTGT	259063	PASS	0	none	9e-6	0	38	9e-6
chr7-064864383-AGT-CGT	chr7	64864383	AGT	CGT	259063	PASS	0	none	0	0	38	1e-6
chr7-064864383-AGT-GGT	chr7	64864383	AGT	GGT	259063	PASS	0	none	0	0	38	1e-6
chr7-064864383-AGT-TGT	chr7	64864383	AGT	TGT	259063	PASS	0	none	1.0799999999999996e-4	0	38	1.0799999999999996e-4
chr7-064864397-TGTGCAC-CGTGCAC	chr7	64864397	TGTGCAC	CGTGCAC	191459	PASS	0	none	3.6999999999999985e-5	0	58	3.6999999999999985e-5
chr7-064864397-TGTGCAC-T	chr7	64864397	TGTGCAC	T	191459	PASS	0	none	0	0	58	1e-6
chr7-064864397-TGTGCAC-TGCGTGCAC	chr7	64864397	TGTGCAC	TGCGTGCAC	191459	PASS	0	none	5.2999999999999994e-5	0	58	5.2999999999999994e-5
chr7-064864397-TGTGCAC-TGTGCGTGCAC	chr7	64864397	TGTGCAC	TGTGCGTGCAC	191459	PASS	0	none	8.9e-5	0	58	8.9e-5
chr7-064864397-TGTGCAC-TGTGTGAGCGTGCAC	chr7	64864397	TGTGCAC	TGTGTGAGCGTGCAC	191459	PASS	0	none	0	0	58	1e-6
chr7-064864397-TGTGCAC-TGTGTGCGTGCAC	chr7	64864397	TGTGCAC	TGTGTGCGTGCAC	191459	PASS	0	none	0.002961	1	58	0.002961
chr7-064864397-TGTGCAC-TGTGTGTGCGTGCAC	chr7	64864397	TGTGCAC	TGTGTGTGCGTGCAC	191459	PASS	0	none	0.04690200000000001	28	58	0.04690200000000001
chr7-064864397-TGTGCAC-TGTGTGTGTGCGTGCAC	chr7	64864397	TGTGCAC	TGTGTGTGTGCGTGCAC	191459	PASS	0	none	0.00168999999999999	1	58	0.00168999999999999
chr7-064864397-TGTGCAC-TGTGTGTGTGTGCGTGCAC	chr7	64864397	TGTGCAC	TGTGTGTGTGTGCGTGCAC	191459	PASS	0	none	2.2000000000000003e-5	0	58	2.2000000000000003e-5
chr7-064864450-CAAAAAA-*	chr7	64864450	CAAAAAA	*	10879	PASS	0	none	5.2999999999999994e-5	0	0	5.2999999999999994e-5
chr7-064864450-CAAAAAA-AAAAAAA	chr7	64864450	CAAAAAA	AAAAAAA	10879	PASS	0	none	0.002331	0	0	0.002331
chr7-064864450-CAAAAAA-C	chr7	64864450	CAAAAAA	C	10879	PASS	0	none	5.2999999999999994e-5	0	0	5.2999999999999994e-5
chr7-064864450-CAAAAAA-CA	chr7	64864450	CAAAAAA	CA	10879	PASS	0	none	0	0	0	1e-6
chr7-064864450-CAAAAAA-CAA	chr7	64864450	CAAAAAA	CAA	10879	PASS	0	none	8.9e-5	0	0	8.9e-5
chr7-064864450-CAAAAAA-CAAA	chr7	64864450	CAAAAAA	CAAA	10879	PASS	0	none	2.08e-4	0	0	2.08e-4
chr7-064864450-CAAAAAA-CAAAA	chr7	64864450	CAAAAAA	CAAAA	10879	PASS	0	none	8.180000000000003e-4	0	0	8.180000000000003e-4
chr7-064864450-CAAAAAA-CAAAAA	chr7	64864450	CAAAAAA	CAAAAA	10879	PASS	0	none	0.002581	0	0	0.002581
chr7-064864450-CAAAAAA-CAAAAAAA	chr7	64864450	CAAAAAA	CAAAAAAA	10879	PASS	0	none	0.00149199999999999	0	0	0.00149199999999999
chr7-064864450-CAAAAAA-CAAAAAAAA	chr7	64864450	CAAAAAA	CAAAAAAAA	10879	PASS	0	none	1.47e-4	0	0	1.47e-4
chr7-064864450-CAAAAAA-CAAAAAAAAA	chr7	64864450	CAAAAAA	CAAAAAAAAA	10879	PASS	0	none	8.9e-5	0	0	8.9e-5
chr7-064864450-CAAAAAA-CAAAAAAAAAA	chr7	64864450	CAAAAAA	CAAAAAAAAAA	10879	PASS	0	none	0	0	0	1e-6
chr7-064864450-CAAAAAA-CAAAAAAAAAAA	chr7	64864450	CAAAAAA	CAAAAAAAAAAA	10879	PASS	0	none	0	0	0	1e-6
chr7-064864450-CAAAAAA-CAAAAAAAAAAAA	chr7	64864450	CAAAAAA	CAAAAAAAAAAAA	10879	PASS	0	none	2.2000000000000003e-5	0	0	2.2000000000000003e-5
chr7-064864450-CAAAAAA-CAAAAAAAAAAAAA	chr7	64864450	CAAAAAA	CAAAAAAAAAAAAA	10879	PASS	0	none	2.2000000000000003e-5	0	0	2.2000000000000003e-5
chr7-064864450-CAAAAAA-CAAAAAAAAAAAAAAA	chr7	64864450	CAAAAAA	CAAAAAAAAAAAAAAA	10879	PASS	0	none	9e-6	0	0	9e-6
chr7-064864463-AAAAAG-A	chr7	64864463	AAAAAG	A	42694	PASS	0	none	0	0	26	1e-6
chr7-064864463-AAAAAG-AAAAAAAAAAAAGAAAAG	chr7	64864463	AAAAAG	AAAAAAAAAAAAGAAAAG	42694	PASS	0	none	0	0	26	1e-6
chr7-064864463-AAAAAG-AAAAAAAAAGAAAAG	chr7	64864463	AAAAAG	AAAAAAAAAGAAAAG	42694	PASS	0	none	0	0	26	1e-6
chr7-064864463-AAAAAG-AAAAAAAAGAAAAG	chr7	64864463	AAAAAG	AAAAAAAAGAAAAG	42694	PASS	0	none	9e-6	0	26	9e-6
chr7-064864463-AAAAAG-AAAAAAAGAAAAG	chr7	64864463	AAAAAG	AAAAAAAGAAAAG	42694	PASS	0	none	3.6999999999999985e-5	0	26	3.6999999999999985e-5
chr7-064864463-AAAAAG-AAAAAAGAAAAG	chr7	64864463	AAAAAG	AAAAAAGAAAAG	42694	PASS	0	none	2.93e-4	0	26	2.93e-4
chr7-064864463-AAAAAG-AAAAAGAAAAG	chr7	64864463	AAAAAG	AAAAAGAAAAG	42694	PASS	0	none	0.021068	0	26	0.021068
chr7-064864463-AAAAAG-AAAAGAAAAG	chr7	64864463	AAAAAG	AAAAGAAAAG	42694	PASS	0	none	2.08e-4	0	26	2.08e-4
chr7-064864463-AAAAAG-AAAGAAAAG	chr7	64864463	AAAAAG	AAAGAAAAG	42694	PASS	0	none	2.2000000000000003e-5	0	26	2.2000000000000003e-5
chr7-064864463-AAAAAG-AAGAAAAG	chr7	64864463	AAAAAG	AAGAAAAG	42694	PASS	0	none	0	0	26	1e-6
chr7-064864463-AAAAAG-GAAAAG	chr7	64864463	AAAAAG	GAAAAG	42694	PASS	0	none	2.2000000000000003e-5	0	26	2.2000000000000003e-5
chr7-064864507-T-C	chr7	64864507	T	C	156263	PASS	0.16769	amr	0.08924800000000001	3	14	0.16769
chr7-064889939-A-AT	chr7	64889939	A	AT	33302.97	PASS	0.39334	nfe	0.019895	0	0	0.39334
chr7-064890186-A-AGG	chr7	64890186	A	AGG	6298.97	PASS	0.062023	nfe	0.0051919999999999996	0	0	0.062023
chr7-064890186-A-AGGGG	chr7	64890186	A	AGGGG	6298.97	PASS	0	none	6.999999999999998e-5	0	0	6.999999999999998e-5
chr7-064890221-TGA-AGA	chr7	64890221	TGA	AGA	57702	PASS	0	none	0.002631	0	0	0.002631
chr7-064890221-TGA-T	chr7	64890221	TGA	T	57702	PASS	0	none	6.999999999999998e-5	0	0	6.999999999999998e-5
chr7-064890221-TGA-TGAGA	chr7	64890221	TGA	TGAGA	57702	PASS	0	none	4.480000000000004e-4	0	0	4.480000000000004e-4
chr7-064890221-TGA-TGAGAGA	chr7	64890221	TGA	TGAGAGA	57702	PASS	0	none	4.940000000000003e-4	0	0	4.940000000000003e-4
chr7-064890221-TGA-TGAGAGAGA	chr7	64890221	TGA	TGAGAGAGA	57702	PASS	0	none	4.940000000000003e-4	0	0	4.940000000000003e-4
chr7-064890221-TGA-TGAGAGAGAGA	chr7	64890221	TGA	TGAGAGAGAGA	57702	PASS	0	none	0.00158999999999999	0	0	0.00158999999999999
chr7-064890221-TGA-TGAGAGAGAGAGA	chr7	64890221	TGA	TGAGAGAGAGAGA	57702	PASS	0	none	0.007662	0	0	0.007662
chr7-064890221-TGA-TGAGAGAGAGAGAGA	chr7	64890221	TGA	TGAGAGAGAGAGAGA	57702	PASS	0	none	0.004196	0	0	0.004196
chr7-064890221-TGA-TGAGAGAGAGAGAGAGA	chr7	64890221	TGA	TGAGAGAGAGAGAGAGA	57702	PASS	0	none	7.240000000000005e-4	0	0	7.240000000000005e-4
chr7-064890221-TGA-TGAGAGAGAGAGAGAGAGA	chr7	64890221	TGA	TGAGAGAGAGAGAGAGAGA	57702	PASS	0	none	5.850000000000005e-4	0	0	5.850000000000005e-4
chr7-064890221-TGA-TGAGAGAGAGAGAGAGAGAGA	chr7	64890221	TGA	TGAGAGAGAGAGAGAGAGAGA	57702	PASS	0	none	0.00139399999999999	0	0	0.00139399999999999
chr7-064890221-TGA-TGAGAGAGAGAGAGAGAGAGAGA	chr7	64890221	TGA	TGAGAGAGAGAGAGAGAGAGAGA	57702	PASS	0	none	0.00132099999999999	0	0	0.00132099999999999
chr7-064890221-TGA-TGAGAGAGAGAGAGAGAGAGAGAGA	chr7	64890221	TGA	TGAGAGAGAGAGAGAGAGAGAGAGA	57702	PASS	0	none	5.850000000000005e-4	0	0	5.850000000000005e-4
chr7-064890221-TGA-TGAGAGAGAGAGAGAGAGAGAGAGAGA	chr7	64890221	TGA	TGAGAGAGAGAGAGAGAGAGAGAGAGA	57702	PASS	0	none	6.080000000000004e-4	0	0	6.080000000000004e-4
chr7-064890221-TGA-TGAGAGAGAGAGAGAGAGAGAGAGAGAGA	chr7	64890221	TGA	TGAGAGAGAGAGAGAGAGAGAGAGAGAGA	57702	PASS	0	none	5.2999999999999994e-5	0	0	5.2999999999999994e-5
chr7-064890221-TGA-TGAGAGAGAGAGAGAGGGAGA	chr7	64890221	TGA	TGAGAGAGAGAGAGAGGGAGA	57702	PASS	0	none	9e-6	0	0	9e-6
chr7-064890221-TGA-TGTGAGAGA	chr7	64890221	TGA	TGTGAGAGA	57702	PASS	0	none	0	0	0	1e-6
chr7-064890221-TGA-TGTGAGAGAGA	chr7	64890221	TGA	TGTGAGAGAGA	57702	PASS	0	none	3.6999999999999985e-5	0	0	3.6999999999999985e-5
chr7-064890221-TGA-TGTGAGAGAGAGA	chr7	64890221	TGA	TGTGAGAGAGAGA	57702	PASS	0	none	1.47e-4	0	0	1.47e-4
chr7-064890221-TGA-TGTGAGAGAGAGAGA	chr7	64890221	TGA	TGTGAGAGAGAGAGA	57702	PASS	0	none	5.2999999999999994e-5	0	0	5.2999999999999994e-5
chr7-064890221-TGA-TGTGAGAGAGAGAGAGA	chr7	64890221	TGA	TGTGAGAGAGAGAGAGA	57702	PASS	0	none	1.47e-4	0	0	1.47e-4
chr7-064890221-TGA-TGTGTGAGA	chr7	64890221	TGA	TGTGTGAGA	57702	PASS	0	none	5.2999999999999994e-5	0	0	5.2999999999999994e-5
chr7-064890221-TGA-TGTGTGAGAGA	chr7	64890221	TGA	TGTGTGAGAGA	57702	PASS	0	none	5.2999999999999994e-5	0	0	5.2999999999999994e-5
chr7-064890221-TGA-TGTGTGAGAGAGA	chr7	64890221	TGA	TGTGTGAGAGAGA	57702	PASS	0	none	9e-6	0	0	9e-6
chr7-064890221-TGA-TGTGTGAGAGAGAGA	chr7	64890221	TGA	TGTGTGAGAGAGAGA	57702	PASS	0	none	3.6999999999999985e-5	0	0	3.6999999999999985e-5
chr7-064890221-TGA-TGTGTGAGAGAGAGAGA	chr7	64890221	TGA	TGTGTGAGAGAGAGAGA	57702	PASS	0	none	3.6999999999999985e-5	0	0	3.6999999999999985e-5
chr7-064890221-TGA-TGTGTGAGAGAGAGAGAGA	chr7	64890221	TGA	TGTGTGAGAGAGAGAGAGA	57702	PASS	0	none	6.999999999999998e-5	0	0	6.999999999999998e-5
chr7-064890221-TGA-TGTGTGAGAGAGAGAGAGAGAGAGAGAGA	chr7	64890221	TGA	TGTGTGAGAGAGAGAGAGAGAGAGAGAGA	57702	PASS	0	none	9e-6	0	0	9e-6
chr7-064890221-TGA-TGTGTGAGAGAGAGAGAGAGAGAGAGAGAGA	chr7	64890221	TGA	TGTGTGAGAGAGAGAGAGAGAGAGAGAGAGA	57702	PASS	0	none	9e-6	0	0	9e-6
chr7-064890221-TGA-TGTGTGTGAGA	chr7	64890221	TGA	TGTGTGTGAGA	57702	PASS	0	none	9e-6	0	0	9e-6
chr7-064890221-TGA-TGTGTGTGAGAGAGA	chr7	64890221	TGA	TGTGTGTGAGAGAGA	57702	PASS	0	none	9e-6	0	0	9e-6
chr7-064890221-TGA-TGTGTGTGAGAGAGAGA	chr7	64890221	TGA	TGTGTGTGAGAGAGAGA	57702	PASS	0	none	0	0	0	1e-6
chr7-064890221-TGA-TGTGTGTGAGAGAGAGAGA	chr7	64890221	TGA	TGTGTGTGAGAGAGAGAGA	57702	PASS	0	none	5.2999999999999994e-5	0	0	5.2999999999999994e-5
chr7-064890221-TGA-TGTGTGTGAGAGAGAGAGAGA	chr7	64890221	TGA	TGTGTGTGAGAGAGAGAGAGA	57702	PASS	0	none	9e-6	0	0	9e-6
chr7-064890221-TGA-TGTGTGTGAGAGAGAGAGAGAGA	chr7	64890221	TGA	TGTGTGTGAGAGAGAGAGAGAGA	57702	PASS	0	none	9e-6	0	0	9e-6
chr7-064890221-TGA-TGTGTGTGAGAGAGAGAGAGAGAGA	chr7	64890221	TGA	TGTGTGTGAGAGAGAGAGAGAGAGA	57702	PASS	0	none	0	0	0	1e-6
chr7-064890221-TGA-TGTGTGTGAGAGAGAGAGAGAGAGAGA	chr7	64890221	TGA	TGTGTGTGAGAGAGAGAGAGAGAGAGA	57702	PASS	0	none	0	0	0	1e-6
chr7-064890221-TGA-TGTGTGTGAGAGAGAGAGAGAGAGAGAGA	chr7	64890221	TGA	TGTGTGTGAGAGAGAGAGAGAGAGAGAGA	57702	PASS	0	none	5.2999999999999994e-5	0	0	5.2999999999999994e-5
chr7-064890221-TGA-TGTGTGTGAGAGAGAGAGAGAGAGAGAGAGA	chr7	64890221	TGA	TGTGTGTGAGAGAGAGAGAGAGAGAGAGAGA	57702	PASS	0	none	9e-6	0	0	9e-6
chr7-064890221-TGA-TGTGTGTGAGAGAGAGAGAGAGAGAGAGAGAGA	chr7	64890221	TGA	TGTGTGTGAGAGAGAGAGAGAGAGAGAGAGAGA	57702	PASS	0	none	9e-6	0	0	9e-6
chr7-064890221-TGA-TGTGTGTGTGAGA	chr7	64890221	TGA	TGTGTGTGTGAGA	57702	PASS	0	none	0	0	0	1e-6
chr7-064890221-TGA-TGTGTGTGTGAGAGA	chr7	64890221	TGA	TGTGTGTGTGAGAGA	57702	PASS	0	none	1.0699999999999996e-4	0	0	1.0699999999999996e-4
chr7-064890221-TGA-TGTGTGTGTGAGAGAGAGAGA	chr7	64890221	TGA	TGTGTGTGTGAGAGAGAGAGA	57702	PASS	0	none	2.2000000000000003e-5	0	0	2.2000000000000003e-5
chr7-064890221-TGA-TGTGTGTGTGAGAGAGAGAGAGA	chr7	64890221	TGA	TGTGTGTGTGAGAGAGAGAGAGA	57702	PASS	0	none	1.6699999999999994e-4	0	0	1.6699999999999994e-4
chr7-064890221-TGA-TGTGTGTGTGAGAGAGAGAGAGAGA	chr7	64890221	TGA	TGTGTGTGTGAGAGAGAGAGAGAGA	57702	PASS	0	none	6.999999999999998e-5	0	0	6.999999999999998e-5
chr7-064890221-TGA-TGTGTGTGTGAGAGAGAGAGAGAGAGA	chr7	64890221	TGA	TGTGTGTGTGAGAGAGAGAGAGAGAGA	57702	PASS	0	none	9e-6	0	0	9e-6
chr7-064890221-TGA-TGTGTGTGTGAGAGAGAGAGAGAGAGAGA	chr7	64890221	TGA	TGTGTGTGTGAGAGAGAGAGAGAGAGAGA	57702	PASS	0	none	9e-6	0	0	9e-6
chr7-064890221-TGA-TGTGTGTGTGAGAGAGAGAGAGAGAGAGAGA	chr7	64890221	TGA	TGTGTGTGTGAGAGAGAGAGAGAGAGAGAGA	57702	PASS	0	none	9e-6	0	0	9e-6
chr7-064890221-TGA-TGTGTGTGTGAGAGAGAGAGAGAGAGAGAGAGA	chr7	64890221	TGA	TGTGTGTGTGAGAGAGAGAGAGAGAGAGAGAGA	57702	PASS	0	none	9e-6	0	0	9e-6
chr7-064890221-TGA-TGTGTGTGTGAGAGAGAGAGAGAGAGAGAGAGAGA	chr7	64890221	TGA	TGTGTGTGTGAGAGAGAGAGAGAGAGAGAGAGAGA	57702	PASS	0	none	9e-6	0	0	9e-6
chr7-064890221-TGA-TGTGTGTGTGAGAGAGAGAGAGAGAGAGAGAGAGAGAGA	chr7	64890221	TGA	TGTGTGTGTGAGAGAGAGAGAGAGAGAGAGAGAGAGAGA	57702	PASS	0	none	9e-6	0	0	9e-6
chr7-064890221-TGA-TGTGTGTGTGTGAGAGAGAGA	chr7	64890221	TGA	TGTGTGTGTGTGAGAGAGAGA	57702	PASS	0	none	6.999999999999998e-5	0	0	6.999999999999998e-5
chr7-064890221-TGA-TGTGTGTGTGTGAGAGAGAGAGA	chr7	64890221	TGA	TGTGTGTGTGTGAGAGAGAGAGA	57702	PASS	0	none	2.720000000000003e-4	0	0	2.720000000000003e-4
chr7-064890221-TGA-TGTGTGTGTGTGAGAGAGAGAGAGA	chr7	64890221	TGA	TGTGTGTGTGTGAGAGAGAGAGAGA	57702	PASS	0	none	3.810000000000003e-4	0	0	3.810000000000003e-4
chr7-064890221-TGA-TGTGTGTGTGTGAGAGAGAGAGAGAGA	chr7	64890221	TGA	TGTGTGTGTGTGAGAGAGAGAGAGAGA	57702	PASS	0	none	1.0699999999999996e-4	0	0	1.0699999999999996e-4
chr7-064890221-TGA-TGTGTGTGTGTGAGAGAGAGAGAGAGAGA	chr7	64890221	TGA	TGTGTGTGTGTGAGAGAGAGAGAGAGAGA	57702	PASS	0	none	9e-6	0	0	9e-6
chr7-064890221-TGA-TGTGTGTGTGTGAGAGAGAGAGAGAGAGAGA	chr7	64890221	TGA	TGTGTGTGTGTGAGAGAGAGAGAGAGAGAGA	57702	PASS	0	none	9e-6	0	0	9e-6
chr7-064890221-TGA-TGTGTGTGTGTGAGAGAGAGAGAGAGAGAGAGA	chr7	64890221	TGA	TGTGTGTGTGTGAGAGAGAGAGAGAGAGAGAGA	57702	PASS	0	none	1.0699999999999996e-4	0	0	1.0699999999999996e-4
chr7-064890221-TGA-TGTGTGTGTGTGAGAGAGAGAGAGAGAGAGAGAGA	chr7	64890221	TGA	TGTGTGTGTGTGAGAGAGAGAGAGAGAGAGAGAGA	57702	PASS	0	none	5.2999999999999994e-5	0	0	5.2999999999999994e-5
chr7-064890221-TGA-TGTGTGTGTGTGTGAGAGAGAGA	chr7	64890221	TGA	TGTGTGTGTGTGTGAGAGAGAGA	57702	PASS	0	none	5.2999999999999994e-5	0	0	5.2999999999999994e-5
chr7-064890221-TGA-TGTGTGTGTGTGTGAGAGAGAGAGA	chr7	64890221	TGA	TGTGTGTGTGTGTGAGAGAGAGAGA	57702	PASS	0	none	1.87e-4	0	0	1.87e-4
chr7-064890221-TGA-TGTGTGTGTGTGTGAGAGAGAGAGAGA	chr7	64890221	TGA	TGTGTGTGTGTGTGAGAGAGAGAGAGA	57702	PASS	0	none	2.93e-4	0	0	2.93e-4
chr7-064890221-TGA-TGTGTGTGTGTGTGAGAGAGAGAGAGAGA	chr7	64890221	TGA	TGTGTGTGTGTGTGAGAGAGAGAGAGAGA	57702	PASS	0	none	9e-6	0	0	9e-6
chr7-064890221-TGA-TGTGTGTGTGTGTGAGAGAGAGAGAGAGAGA	chr7	64890221	TGA	TGTGTGTGTGTGTGAGAGAGAGAGAGAGAGA	57702	PASS	0	none	3.6999999999999985e-5	0	0	3.6999999999999985e-5
chr7-064890221-TGA-TGTGTGTGTGTGTGAGAGAGAGAGAGAGAGAGA	chr7	64890221	TGA	TGTGTGTGTGTGTGAGAGAGAGAGAGAGAGAGA	57702	PASS	0	none	6.999999999999998e-5	0	0	6.999999999999998e-5
chr7-064890221-TGA-TGTGTGTGTGTGTGAGAGAGAGAGAGAGAGAGAGA	chr7	64890221	TGA	TGTGTGTGTGTGTGAGAGAGAGAGAGAGAGAGAGA	57702	PASS	0	none	1.27e-4	0	0	1.27e-4
chr7-064890221-TGA-TGTGTGTGTGTGTGTGAGAGA	chr7	64890221	TGA	TGTGTGTGTGTGTGTGAGAGA	57702	PASS	0	none	0	0	0	1e-6
chr7-064890221-TGA-TGTGTGTGTGTGTGTGAGAGAGAGA	chr7	64890221	TGA	TGTGTGTGTGTGTGTGAGAGAGAGA	57702	PASS	0	none	6.999999999999998e-5	0	0	6.999999999999998e-5
chr7-064890221-TGA-TGTGTGTGTGTGTGTGAGAGAGAGAGA	chr7	64890221	TGA	TGTGTGTGTGTGTGTGAGAGAGAGAGA	57702	PASS	0	none	2.720000000000003e-4	0	0	2.720000000000003e-4
chr7-064890221-TGA-TGTGTGTGTGTGTGTGAGAGAGAGAGAGA	chr7	64890221	TGA	TGTGTGTGTGTGTGTGAGAGAGAGAGAGA	57702	PASS	0	none	5.2999999999999994e-5	0	0	5.2999999999999994e-5
chr7-064890221-TGA-TGTGTGTGTGTGTGTGAGAGAGAGAGAGAGA	chr7	64890221	TGA	TGTGTGTGTGTGTGTGAGAGAGAGAGAGAGA	57702	PASS	0	none	9e-6	0	0	9e-6
chr7-064890221-TGA-TGTGTGTGTGTGTGTGAGAGAGAGAGAGAGAGA	chr7	64890221	TGA	TGTGTGTGTGTGTGTGAGAGAGAGAGAGAGAGA	57702	PASS	0	none	9e-6	0	0	9e-6
chr7-064890221-TGA-TGTGTGTGTGTGTGTGAGAGAGAGAGAGAGAGAGA	chr7	64890221	TGA	TGTGTGTGTGTGTGTGAGAGAGAGAGAGAGAGAGA	57702	PASS	0	none	0	0	0	1e-6
chr7-064890221-TGA-TGTGTGTGTGTGTGTGTGAGAGAGAGA	chr7	64890221	TGA	TGTGTGTGTGTGTGTGTGAGAGAGAGA	57702	PASS	0	none	9e-6	0	0	9e-6
chr7-064890221-TGA-TGTGTGTGTGTGTGTGTGAGAGAGAGAGAGA	chr7	64890221	TGA	TGTGTGTGTGTGTGTGTGAGAGAGAGAGAGA	57702	PASS	0	none	1.87e-4	0	0	1.87e-4
chr7-064890221-TGA-TGTGTGTGTGTGTGTGTGAGAGAGAGAGAGAGAGAGAGA	chr7	64890221	TGA	TGTGTGTGTGTGTGTGTGAGAGAGAGAGAGAGAGAGAGA	57702	PASS	0	none	9e-6	0	0	9e-6
chr7-064890221-TGA-TGTGTGTGTGTGTGTGTGTGAGAGAGAGA	chr7	64890221	TGA	TGTGTGTGTGTGTGTGTGTGAGAGAGAGA	57702	PASS	0	none	0	0	0	1e-6
chr7-064890221-TGA-TGTGTGTGTGTGTGTGTGTGTGTGAGAGAGAGAGAGA	chr7	64890221	TGA	TGTGTGTGTGTGTGTGTGTGTGTGAGAGAGAGAGAGA	57702	PASS	0	none	9e-6	0	0	9e-6
chr7-064890221-TGA-TGTGTGTGTGTGTGTGTGTGTGTGTGAGAGAGAGA	chr7	64890221	TGA	TGTGTGTGTGTGTGTGTGTGTGTGTGAGAGAGAGA	57702	PASS	0	none	9e-6	0	0	9e-6
chr7-064890236-G-GA	chr7	64890236	G	GA	15029.97	VQSRTrancheINDEL99.50to99.90	0	none	8.9e-5	0	0	8.9e-5
chr7-064890236-G-GAGA	chr7	64890236	G	GAGA	15029.97	VQSRTrancheINDEL99.50to99.90	0	none	6.999999999999998e-5	0	0	6.999999999999998e-5
chr7-064890236-G-GAGAGA	chr7	64890236	G	GAGAGA	15029.97	VQSRTrancheINDEL99.50to99.90	0	none	6.080000000000004e-4	0	0	6.080000000000004e-4
chr7-064890236-G-GAGAGAGA	chr7	64890236	G	GAGAGAGA	15029.97	VQSRTrancheINDEL99.50to99.90	0	none	0.002406	0	0	0.002406
chr7-064890236-G-GAGAGAGAGA	chr7	64890236	G	GAGAGAGAGA	15029.97	VQSRTrancheINDEL99.50to99.90	0	none	0.004222	0	0	0.004222
chr7-064890236-G-GAGAGAGAGAGA	chr7	64890236	G	GAGAGAGAGAGA	15029.97	VQSRTrancheINDEL99.50to99.90	0	none	0.00144299999999999	0	0	0.00144299999999999
chr7-064890236-G-GAGAGAGAGAGAGA	chr7	64890236	G	GAGAGAGAGAGAGA	15029.97	VQSRTrancheINDEL99.50to99.90	0	none	7.710000000000004e-4	0	0	7.710000000000004e-4
chr7-064890236-G-GAGAGAGAGAGAGAGA	chr7	64890236	G	GAGAGAGAGAGAGAGA	15029.97	VQSRTrancheINDEL99.50to99.90	0	none	5.850000000000005e-4	0	0	5.850000000000005e-4
chr7-064890236-G-GAGAGAGAGAGAGAGAGA	chr7	64890236	G	GAGAGAGAGAGAGAGAGA	15029.97	VQSRTrancheINDEL99.50to99.90	0	none	8.420000000000002e-4	0	0	8.420000000000002e-4
chr7-064890236-G-GAGAGAGAGAGAGAGAGAGA	chr7	64890236	G	GAGAGAGAGAGAGAGAGAGA	15029.97	VQSRTrancheINDEL99.50to99.90	0	none	4.710000000000004e-4	0	0	4.710000000000004e-4
chr7-064890236-G-GAGAGAGAGAGAGAGAGAGAGA	chr7	64890236	G	GAGAGAGAGAGAGAGAGAGAGA	15029.97	VQSRTrancheINDEL99.50to99.90	0	none	1.27e-4	0	0	1.27e-4
chr7-064890236-G-GAGAGAGAGAGAGAGAGAGAGAGA	chr7	64890236	G	GAGAGAGAGAGAGAGAGAGAGAGA	15029.97	VQSRTrancheINDEL99.50to99.90	0	none	6.999999999999998e-5	0	0	6.999999999999998e-5
chr7-064890236-G-GAGAGAGAGAGAGAGAGAGAGAGAGA	chr7	64890236	G	GAGAGAGAGAGAGAGAGAGAGAGAGA	15029.97	VQSRTrancheINDEL99.50to99.90	0	none	8.9e-5	0	0	8.9e-5
chr7-064893517-C-T	chr7	64893517	C	T	15468	PASS	0.26085	nfe	0.007688	0	0	0.26085
chr7-064893520-C-A	chr7	64893520	C	A	25916	PASS	0.71037	nfe	0.01595400000000001	0	0	0.71037
chr7-064893553-C-A	chr7	64893553	C	A	1124	PASS	0.10221	eas	6.080000000000004e-4	0	0	0.10221
