## Supplementary material for "Search for a genetic cause of variably protease-sensitive prionopathy": exome_summary_stats.tsv (part 192 of 224)

pos_id	chrom	pos	ref	alt	qual	filter	faf95_gnomad	faf95_gnomad_ancestry	incon_faf95	vpspr_ac	vpspr_an	af_pseudo
chr7-064893644-T-A	chr7	64893644	T	A	615	PASS	0.0056	nfe	3.590000000000004e-4	0	0	0.0056
chr7-064894028-A-G	chr7	64894028	A	G	11347	PASS	0	none	0.00898299999999999	0	0	0.00898299999999999
chr7-064897475-C-T	chr7	64897475	C	T	408	PASS	0	none	2.2899999999999996e-4	0	0	2.2899999999999996e-4
chr7-064897783-T-C	chr7	64897783	T	C	102824	PASS	0.74572	nfe	0.074092	0	0	0.74572
chr7-064897783-T-G	chr7	64897783	T	G	102824	PASS	0	none	9e-6	0	0	9e-6
chr7-064897872-G-A	chr7	64897872	G	A	40400	PASS	0.30196	nfe	0.02960900000000001	0	0	0.30196
chr7-064897875-T-C	chr7	64897875	T	C	171	PASS	0	none	6.999999999999998e-5	0	0	6.999999999999998e-5
chr7-064897875-T-G	chr7	64897875	T	G	171	PASS	0	none	9e-6	0	0	9e-6
chr7-064897893-AT-A	chr7	64897893	AT	A	51715	PASS	0.34477	nfe	0.03543600000000001	0	0	0.34477
chr7-064897893-AT-GT	chr7	64897893	AT	GT	51715	PASS	0	none	9e-6	0	0	9e-6
chr7-064898019-A-G	chr7	64898019	A	G	81926	PASS	0.57702	nfe	0.06214000000000001	0	0	0.57702
chr7-064903212-C-A	chr7	64903212	C	A	9516	PASS	7.6305e-4	mid	6.570000000000002e-4	1	134	7.6305e-4
chr7-064903253-C-T	chr7	64903253	C	T	122819	PASS	0.012186	nfe	0.007301	1	134	0.012186
chr7-064903451-G-*	chr7	64903451	G	*	185116	PASS	0	none	0	0	134	1e-6
chr7-064903451-G-A	chr7	64903451	G	A	185116	PASS	0.014434	nfe	0.00813199999999999	3	134	0.014434
chr7-064917560-TTG-T	chr7	64917560	TTG	T	11395.97	PASS	7.2645e-4	eas	0.004237	1	134	0.004237
chr7-064918390-C-T	chr7	64918390	C	T	260085	PASS	0.15034	eas	0.036524	5	108	0.15034
chr7-064918428-C-T	chr7	64918428	C	T	2026327	PASS	0.3807	amr	0.318164	34	86	0.3807
chr7-064928094-C-A	chr7	64928094	C	A	1864851	PASS	0.14737	eas	0.03900000000000001	5	134	0.14737
chr7-064928577-CT-*	chr7	64928577	CT	*	67075.97	PASS	0	none	9e-6	0	134	9e-6
chr7-064928577-CT-C	chr7	64928577	CT	C	67075.97	PASS	0.0010804	nfe	8.69e-4	1	134	0.0010804
chr7-064928580-ACT-*	chr7	64928580	ACT	*	67037.97	VQSRTrancheINDEL95.00to96.00	0	none	9e-6	0	134	9e-6
chr7-064928580-ACT-A	chr7	64928580	ACT	A	67037.97	VQSRTrancheINDEL95.00to96.00	0.0010804	nfe	8.69e-4	1	134	0.0010804
chr7-064928689-G-A	chr7	64928689	G	A	2245602	PASS	0.097808	eas	0.04486500000000001	5	134	0.097808
chr7-064928711-A-C	chr7	64928711	A	C	24752760	PASS	0.52272	amr	0.48861799999999944	67	134	0.52272
chr7-064928711-A-T	chr7	64928711	A	T	24752760	PASS	6.612e-5	nfe	9e-6	0	134	6.612e-5
chr7-064929100-T-A	chr7	64929100	T	A	606282	PASS	0	none	0	0	26	1e-6
chr7-064929100-T-G	chr7	64929100	T	G	606282	PASS	0.24638	eas	0.04425400000000001	5	26	0.24638
chr7-064929100-T-TTC	chr7	64929100	T	TTC	606282	PASS	6.376e-5	afr	1.47e-4	0	26	1.47e-4
chr7-064929127-G-*	chr7	64929127	G	*	15842016.97	PASS	0	none	1.47e-4	0	134	1.47e-4
chr7-064929127-G-GT	chr7	64929127	G	GT	15842016.97	PASS	0.99788	nfe	0.8916360000000004	134	134	0.99788
chr7-064929127-G-GTGACAAAT	chr7	64929127	G	GTGACAAAT	15842016.97	PASS	5.51e-5	afr	9.160000000000004e-4	0	134	9.160000000000004e-4
chr7-064929127-G-GTGACAAATGT	chr7	64929127	G	GTGACAAATGT	15842016.97	PASS	1.3445e-4	afr	7.270000000000004e-4	0	134	7.270000000000004e-4
chr7-064929129-A-*	chr7	64929129	A	*	16204630.97	PASS	0	none	1.47e-4	0	134	1.47e-4
chr7-064929129-A-AAAAAT	chr7	64929129	A	AAAAAT	16204630.97	PASS	0	none	9e-6	0	134	9e-6
chr7-064929129-A-ACAAAT	chr7	64929129	A	ACAAAT	16204630.97	PASS	0.99787	nfe	0.8915000000000004	134	134	0.99787
chr7-064929129-A-ACACAT	chr7	64929129	A	ACACAT	16204630.97	PASS	0	none	0	0	134	1e-6
chr7-064929131-T-*	chr7	64929131	T	*	16569754.97	PASS	0	none	1.47e-4	0	134	1.47e-4
chr7-064929131-T-TGAAAAAACA	chr7	64929131	T	TGAAAAAACA	16569754.97	PASS	0	none	0	0	134	1e-6
chr7-064929131-T-TGACAAAACA	chr7	64929131	T	TGACAAAACA	16569754.97	PASS	0.99771	nfe	0.8906600000000003	134	134	0.99771
chr7-064929131-T-TGACACAACA	chr7	64929131	T	TGACACAACA	16569754.97	PASS	0	none	9e-6	0	134	9e-6
chr7-064929134-T-*	chr7	64929134	T	*	15167774	PASS	0	none	1.47e-4	0	134	1.47e-4
chr7-064929134-T-A	chr7	64929134	T	A	15167774	PASS	0	none	9e-6	0	134	9e-6
chr7-064929134-T-TAATCAATTCTCATA	chr7	64929134	T	TAATCAATTCTCATA	15167774	PASS	0	none	0	0	134	1e-6
chr7-064929134-T-TAATTAATTCTCACA	chr7	64929134	T	TAATTAATTCTCACA	15167774	PASS	0	none	0	0	134	1e-6
chr7-064929134-T-TAATTAATTCTCATA	chr7	64929134	T	TAATTAATTCTCATA	15167774	PASS	0.99752	nfe	0.8898480000000003	134	134	0.99752
chr7-064929134-T-TAATTACTTCTCATA	chr7	64929134	T	TAATTACTTCTCATA	15167774	PASS	0	none	9e-6	0	134	9e-6
chr7-064929134-T-TAATTCATTCTCATA	chr7	64929134	T	TAATTCATTCTCATA	15167774	PASS	0	none	0	0	134	1e-6
chr7-064929134-T-TAATTCTCATA	chr7	64929134	T	TAATTCTCATA	15167774	PASS	3.5824e-4	afr	1.6699999999999994e-4	0	134	3.5824e-4
chr7-064929134-T-TAATTCTGTCTCATA	chr7	64929134	T	TAATTCTGTCTCATA	15167774	PASS	0	none	0	0	134	1e-6
chr7-064929257-AT-A	chr7	64929257	AT	A	306735.97	PASS	0.078679	nfe	0.04255700000000002	11	122	0.078679
chr7-064929258-T-*	chr7	64929258	T	*	789	PASS	0	none	0.04255700000000002	11	122	0.04255700000000002
chr7-064929258-T-C	chr7	64929258	T	C	789	PASS	6.019e-5	nfe	8.9e-5	0	122	8.9e-5
chr7-064929862-G-*	chr7	64929862	G	*	57740	PASS	0	none	0.007017	0	0	0.007017
chr7-064929862-G-T	chr7	64929862	G	T	57740	PASS	0.17544	nfe	0.04409000000000002	0	0	0.17544
chr7-064942387-G-A	chr7	64942387	G	A	23535	PASS	0.04976	nfe	0.01260299999999999	0	0	0.04976
chr7-064943005-G-A	chr7	64943005	G	A	236912	PASS	0.38026	nfe	0.113135	0	0	0.38026
chr7-064976080-A-G	chr7	64976080	A	G	43745	PASS	0.34158	nfe	0.03180600000000001	0	0	0.34158
chr7-064976322-G-A	chr7	64976322	G	A	283155	PASS	0	none	0	0	0	1e-6
chr7-064976322-G-T	chr7	64976322	G	T	283155	PASS	0.52506	amr	0.12977000000000002	0	0	0.52506
chr7-064976602-A-C	chr7	64976602	A	C	4599512	PASS	0.9565	sas	0.5496530000000007	0	0	0.9565
chr7-064976743-C-G	chr7	64976743	C	G	3219828	PASS	0.41291	sas	0.23874200000000004	0	0	0.41291
chr7-064976995-C-A	chr7	64976995	C	A	709	PASS	0	none	0	0	0	1e-6
chr7-064976995-C-T	chr7	64976995	C	T	709	PASS	1.319e-5	nfe	2.720000000000003e-4	0	0	2.720000000000003e-4
chr7-064976998-T-A	chr7	64976998	T	A	772	PASS	0	none	3.150000000000005e-4	0	2	3.150000000000005e-4
chr7-064977011-C-A	chr7	64977011	C	A	530	VQSRTrancheSNP99.70to99.80	0	none	9e-6	0	2	9e-6
chr7-064977011-C-T	chr7	64977011	C	T	530	VQSRTrancheSNP99.70to99.80	0	none	1.6699999999999994e-4	0	2	1.6699999999999994e-4
chr7-064977028-A-G	chr7	64977028	A	G	23153313	PASS	0.9627	sas	0.7444180000000001	2	2	0.9627
chr7-064977028-A-T	chr7	64977028	A	T	23153313	PASS	0	none	0	0	2	1e-6
chr7-064977170-C-T	chr7	64977170	C	T	111	PASS	0	none	2.2000000000000003e-5	0	0	2.2000000000000003e-5
chr7-064977171-C-T	chr7	64977171	C	T	75	PASS	0	none	9e-6	0	0	9e-6
chr7-064977178-T-C	chr7	64977178	T	C	179	PASS	0	none	9e-6	0	0	9e-6
chr7-064977178-T-G	chr7	64977178	T	G	179	PASS	0	none	3.6999999999999985e-5	0	0	3.6999999999999985e-5
chr7-064977186-C-A	chr7	64977186	C	A	6272	PASS	0	none	9e-6	0	0	9e-6
chr7-064977186-C-T	chr7	64977186	C	T	6272	PASS	5.3994e-4	nfe	2.08e-4	0	0	5.3994e-4
chr7-064977193-G-A	chr7	64977193	G	A	42	PASS	0	none	0	0	0	1e-6
chr7-064977196-A-T	chr7	64977196	A	T	36	VQSRTrancheSNP99.80to99.90	0	none	0	0	0	1e-6
chr7-064977204-G-A	chr7	64977204	G	A	36	VQSRTrancheSNP99.70to99.80	2.26e-6	nfe	0	0	0	2.26e-6
chr7-064977270-G-A	chr7	64977270	G	A	4552715	PASS	0.41334	sas	0.26909999999999984	0	0	0.41334
chr7-064977289-A-G	chr7	64977289	A	G	156	VQSRTrancheSNP99.80to99.90	2.45e-6	nfe	1.27e-4	0	0	1.27e-4
chr7-064977316-C-*	chr7	64977316	C	*	1531	PASS	0	none	9e-6	0	4	9e-6
chr7-064977316-C-A	chr7	64977316	C	A	1531	PASS	0	none	3.6999999999999985e-5	0	4	3.6999999999999985e-5
chr7-064977316-C-G	chr7	64977316	C	G	1531	PASS	1.878e-5	nfe	5.850000000000005e-4	0	4	5.850000000000005e-4
chr7-064977317-A-*	chr7	64977317	A	*	1663	VQSRTrancheINDEL96.00to97.00	0	none	0	0	6	1e-6
chr7-064977317-A-AGG	chr7	64977317	A	AGG	1663	VQSRTrancheINDEL96.00to97.00	0	none	9e-6	0	6	9e-6
chr7-064977317-A-G	chr7	64977317	A	G	1663	VQSRTrancheINDEL96.00to97.00	9.7e-6	nfe	6.080000000000004e-4	0	6	6.080000000000004e-4
chr7-064977317-A-T	chr7	64977317	A	T	1663	VQSRTrancheINDEL96.00to97.00	0	none	2.2000000000000003e-5	0	6	2.2000000000000003e-5
chr7-064977330-G-A	chr7	64977330	G	A	905	PASS	9.75e-6	nfe	3.3700000000000044e-4	0	8	3.3700000000000044e-4
chr7-064977337-A-*	chr7	64977337	A	*	423	PASS	0	none	0	0	12	1e-6
chr7-064977337-A-C	chr7	64977337	A	C	423	PASS	0	none	6.999999999999998e-5	0	12	6.999999999999998e-5
chr7-064977337-A-T	chr7	64977337	A	T	423	PASS	0	none	3.6999999999999985e-5	0	12	3.6999999999999985e-5
chr7-064977356-T-C	chr7	64977356	T	C	1387083	PASS	0.13372	nfe	0.09111800000000002	3	24	0.13372
chr7-064977363-C-T	chr7	64977363	C	T	47	PASS	0	none	2.2000000000000003e-5	0	26	2.2000000000000003e-5
chr7-064977367-C-T	chr7	64977367	C	T	47	PASS	0	none	2.2000000000000003e-5	0	28	2.2000000000000003e-5
chr7-064977375-T-C	chr7	64977375	T	C	89215	PASS	0.012893	nfe	0.00589	0	38	0.012893
chr7-064977411-T-*	chr7	64977411	T	*	79	PASS	0	none	9e-6	0	66	9e-6
chr7-064977411-T-A	chr7	64977411	T	A	79	PASS	0	none	6.999999999999998e-5	0	66	6.999999999999998e-5
chr7-064977442-G-*	chr7	64977442	G	*	18570150	PASS	0	none	9e-6	0	86	9e-6
chr7-064977442-G-C	chr7	64977442	G	C	18570150	PASS	0.96133	sas	0.7483900000000002	83	86	0.96133
chr7-064977454-A-*	chr7	64977454	A	*	19101344	PASS	0	none	9e-6	0	96	9e-6
chr7-064977454-A-T	chr7	64977454	A	T	19101344	PASS	0.96179	sas	0.7495130000000003	92	96	0.96179
chr7-064977547-C-A	chr7	64977547	C	A	807	PASS	0	none	0	0	114	1e-6
chr7-064977547-C-T	chr7	64977547	C	T	807	PASS	1.58e-6	nfe	9e-6	1	114	9e-6
chr7-064977555-T-A	chr7	64977555	T	A	1476	VQSRTrancheSNP99.70to99.80	1.53e-6	nfe	8.9e-5	1	128	8.9e-5
chr7-064977555-T-C	chr7	64977555	T	C	1476	VQSRTrancheSNP99.70to99.80	9.53e-5	eas	7.099999999999998e-5	0	128	9.53e-5
chr7-064977579-A-ATGAATTCTTTTATGTATAGTAAGAGTTGACACTTGGTTAAAAGCTTTGCCACATTCTTCACATTTGTAGGGTTTCTCTCCT	chr7	64977579	A	ATGAATTCTTTTATGTATAGTAAGAGTTGACACTTGGTTAAAAGCTTTGCCACATTCTTCACATTTGTAGGGTTTCTCTCCT	18476847	PASS	0	none	0	0	104	1e-6
chr7-064977579-A-C	chr7	64977579	A	C	18476847	PASS	0.0011845	eas	9e-6	0	104	0.0011845
chr7-064977579-A-T	chr7	64977579	A	T	18476847	PASS	0.96279	sas	0.786264	97	104	0.96279
chr7-064977640-T-C	chr7	64977640	T	C	246	PASS	2.17e-6	nfe	5.2999999999999994e-5	1	132	5.2999999999999994e-5
chr7-064977645-C-A	chr7	64977645	C	A	2556	PASS	0	none	0	0	110	1e-6
chr7-064977645-C-T	chr7	64977645	C	T	2556	PASS	8.218e-5	eas	0.00117999999999999	1	110	0.00117999999999999
chr7-064977673-T-A	chr7	64977673	T	A	1287	PASS	1.442e-5	nfe	4.05e-4	1	114	4.05e-4
chr7-064977673-T-C	chr7	64977673	T	C	1287	PASS	9.41e-6	nfe	1.47e-4	0	114	1.47e-4
chr7-064977674-T-C	chr7	64977674	T	C	430	VQSRTrancheSNP99.90to99.95	4.41e-6	nfe	1.27e-4	1	130	1.27e-4
chr7-064977682-G-*	chr7	64977682	G	*	402	VQSRTrancheSNP99.70to99.80	0	none	0.00184099999999999	0	118	0.00184099999999999
chr7-064977682-G-A	chr7	64977682	G	A	402	VQSRTrancheSNP99.70to99.80	0	none	0	0	118	1e-6
chr7-064977682-G-C	chr7	64977682	G	C	402	VQSRTrancheSNP99.70to99.80	4.54e-6	nfe	1.27e-4	1	118	1.27e-4
chr7-064977690-G-*	chr7	64977690	G	*	75391	PASS	0	none	0.00184099999999999	0	116	0.00184099999999999
chr7-064977690-G-T	chr7	64977690	G	T	75391	PASS	0.0030312	sas	0.002464	1	116	0.0030312
chr7-064977732-A-*	chr7	64977732	A	*	15702	PASS	0	none	0.002113	0	88	0.002113
chr7-064977732-A-G	chr7	64977732	A	G	15702	PASS	5.0817e-4	eas	0.002662	1	88	0.002662
chr7-064977732-A-T	chr7	64977732	A	T	15702	PASS	7.3e-7	nfe	9e-6	0	88	9e-6
chr7-064977735-T-*	chr7	64977735	T	*	15405	PASS	0	none	0.002139	0	112	0.002139
chr7-064977735-T-A	chr7	64977735	T	A	15405	PASS	0	none	9e-6	0	112	9e-6
chr7-064977735-T-C	chr7	64977735	T	C	15405	PASS	2.308e-5	nfe	1.47e-4	0	112	1.47e-4
chr7-064977735-T-G	chr7	64977735	T	G	15405	PASS	4.3094e-4	nfe	0.002313	1	112	0.002313
chr7-064977736-G-*	chr7	64977736	G	*	2852	PASS	0	none	0.002139	0	118	0.002139
chr7-064977736-G-A	chr7	64977736	G	A	2852	PASS	9.598e-5	eas	8.210000000000002e-4	1	118	8.210000000000002e-4
chr7-064977736-G-C	chr7	64977736	G	C	2852	PASS	0	none	0	0	118	1e-6
chr7-064977736-G-T	chr7	64977736	G	T	2852	PASS	1.724e-5	eas	1.0799999999999996e-4	0	118	1.0799999999999996e-4
chr7-064977832-A-*	chr7	64977832	A	*	2816	VQSRTrancheSNP99.80to99.90	0	none	7.099999999999998e-5	0	90	7.099999999999998e-5
chr7-064977832-A-C	chr7	64977832	A	C	2816	VQSRTrancheSNP99.80to99.90	4.96e-6	nfe	3.6999999999999985e-5	0	90	3.6999999999999985e-5
chr7-064977832-A-G	chr7	64977832	A	G	2816	VQSRTrancheSNP99.80to99.90	2.5361e-4	eas	0.00149499999999999	1	90	0.00149499999999999
chr7-064977832-A-T	chr7	64977832	A	T	2816	VQSRTrancheSNP99.80to99.90	0	none	0	0	90	1e-6
chr7-064977841-T-*	chr7	64977841	T	*	1050	VQSRTrancheSNP99.80to99.90	0	none	7.099999999999998e-5	0	118	7.099999999999998e-5
chr7-064977841-T-A	chr7	64977841	T	A	1050	VQSRTrancheSNP99.80to99.90	0	none	1.47e-4	0	118	1.47e-4
chr7-064977841-T-C	chr7	64977841	T	C	1050	VQSRTrancheSNP99.80to99.90	2.684e-5	nfe	2.5100000000000014e-4	1	118	2.5100000000000014e-4
chr7-064977841-T-G	chr7	64977841	T	G	1050	VQSRTrancheSNP99.80to99.90	0	none	0	0	118	1e-6
chr7-064977849-TTTAATAAGGTTTGATGATCAATTAAAAGCTCTG-*	chr7	64977849	TTTAATAAGGTTTGATGATCAATTAAAAGCTCTG	*	105.97	VQSRTrancheINDEL95.00to96.00	0	none	1.0799999999999996e-4	0	134	1.0799999999999996e-4
chr7-064977849-TTTAATAAGGTTTGATGATCAATTAAAAGCTCTG-T	chr7	64977849	TTTAATAAGGTTTGATGATCAATTAAAAGCTCTG	T	105.97	VQSRTrancheINDEL95.00to96.00	1.37e-6	nfe	2.2000000000000003e-5	1	134	2.2000000000000003e-5
chr7-064977850-T-*	chr7	64977850	T	*	370	VQSRTrancheSNP99.80to99.90	0	none	1.6699999999999994e-4	1	120	1.6699999999999994e-4
chr7-064977850-T-C	chr7	64977850	T	C	370	VQSRTrancheSNP99.80to99.90	1.45e-6	nfe	1.88e-4	0	120	1.88e-4
chr7-064977853-A-*	chr7	64977853	A	*	130	VQSRTrancheSNP99.90to99.95	0	none	1.6699999999999994e-4	1	126	1.6699999999999994e-4
chr7-064977853-A-G	chr7	64977853	A	G	130	VQSRTrancheSNP99.90to99.95	4.43e-6	sas	8.9e-5	0	126	8.9e-5
chr7-064977859-TTTGATGATCAATTAAAAGCTCTGCCACATTCTTCACATTTGTAGGGTTTCTCTCCAGTATGAATTCTTTTATGTGTAGAAAGGG-*	chr7	64977859	TTTGATGATCAATTAAAAGCTCTGCCACATTCTTCACATTTGTAGGGTTTCTCTCCAGTATGAATTCTTTTATGTGTAGAAAGGG	*	59	VQSRTrancheINDEL96.00to97.00	0	none	1.27e-4	1	134	1.27e-4
chr7-064977859-TTTGATGATCAATTAAAAGCTCTGCCACATTCTTCACATTTGTAGGGTTTCTCTCCAGTATGAATTCTTTTATGTGTAGAAAGGG-GTTGATGATCAATTAAAAGCTCTGCCACATTCTTCACATTTGTAGGGTTTCTCTCCAGTATGAATTCTTTTATGTGTAGAAAGGG	chr7	64977859	TTTGATGATCAATTAAAAGCTCTGCCACATTCTTCACATTTGTAGGGTTTCTCTCCAGTATGAATTCTTTTATGTGTAGAAAGGG	GTTGATGATCAATTAAAAGCTCTGCCACATTCTTCACATTTGTAGGGTTTCTCTCCAGTATGAATTCTTTTATGTGTAGAAAGGG	59	VQSRTrancheINDEL96.00to97.00	0	none	0	0	134	1e-6
chr7-064977859-TTTGATGATCAATTAAAAGCTCTGCCACATTCTTCACATTTGTAGGGTTTCTCTCCAGTATGAATTCTTTTATGTGTAGAAAGGG-T	chr7	64977859	TTTGATGATCAATTAAAAGCTCTGCCACATTCTTCACATTTGTAGGGTTTCTCTCCAGTATGAATTCTTTTATGTGTAGAAAGGG	T	59	VQSRTrancheINDEL96.00to97.00	0	none	0	0	134	1e-6
chr7-064977859-TTTGATGATCAATTAAAAGCTCTGCCACATTCTTCACATTTGTAGGGTTTCTCTCCAGTATGAATTCTTTTATGTGTAGAAAGGG-TCAGTATGAATTCTTTTATGTGTAGAAAGGG	chr7	64977859	TTTGATGATCAATTAAAAGCTCTGCCACATTCTTCACATTTGTAGGGTTTCTCTCCAGTATGAATTCTTTTATGTGTAGAAAGGG	TCAGTATGAATTCTTTTATGTGTAGAAAGGG	59	VQSRTrancheINDEL96.00to97.00	0	none	0	0	134	1e-6
chr7-064977876-A-*	chr7	64977876	A	*	61	VQSRTrancheSNP99.80to99.90	0	none	1.6699999999999994e-4	1	134	1.6699999999999994e-4
chr7-064977876-A-G	chr7	64977876	A	G	61	VQSRTrancheSNP99.80to99.90	0	none	9e-6	0	134	9e-6
chr7-064977880-C-*	chr7	64977880	C	*	338	PASS	0	none	1.6699999999999994e-4	1	114	1.6699999999999994e-4
chr7-064977880-C-T	chr7	64977880	C	T	338	PASS	4.92e-6	nfe	2.5100000000000014e-4	0	114	2.5100000000000014e-4
chr7-064977885-AC-*	chr7	64977885	AC	*	47.97	VQSRTrancheINDEL99.50to99.90	0	none	9e-6	0	134	9e-6
chr7-064977885-AC-A	chr7	64977885	AC	A	47.97	VQSRTrancheINDEL99.50to99.90	0	none	0	1	134	1e-6
chr7-064978025-G-A	chr7	64978025	G	A	31327119	PASS	0.9978	nfe	0.9728160000000002	134	134	0.9978
chr7-064978114-G-T	chr7	64978114	G	T	335698	PASS	0.15616	eas	0.00990199999999998	1	134	0.15616
chr7-064978289-G-A	chr7	64978289	G	A	57109356	PASS	0.96380999999999994	sas	0.9300560000000004	129	134	0.96380999999999994
chr7-064979008-G-C	chr7	64979008	G	C	64051	PASS	0.0021181	nfe	9.640000000000004e-4	1	134	0.0021181
chr7-064979235-T-A	chr7	64979235	T	A	11357002	PASS	3.041e-5	sas	0	0	134	3.041e-5
chr7-064979235-T-G	chr7	64979235	T	G	11357002	PASS	0.40971	eas	0.37056399999999945	47	134	0.40971
chr7-064979323-C-T	chr7	64979323	C	T	10403846	PASS	0.40906	eas	0.3696989999999994	47	134	0.40906
chr7-064979560-C-T	chr7	64979560	C	T	14548101	PASS	0.99793	nfe	0.9610560000000004	134	134	0.99793
chr7-064979662-T-G	chr7	64979662	T	G	8087310	PASS	0.99682	nfe	0.8786310000000006	134	134	0.99682
chr7-064979680-A-C	chr7	64979680	A	C	335	PASS	0	none	0	0	134	1e-6
chr7-064979680-A-G	chr7	64979680	A	G	335	PASS	7.255e-5	nfe	0	1	134	7.255e-5
chr7-064979813-C-T	chr7	64979813	C	T	97344	PASS	0.18631	afr	0.01703100000000002	1	60	0.18631
chr7-064979950-G-A	chr7	64979950	G	A	319718	PASS	0.42516	mid	0.149127	0	0	0.42516
chr7-064980184-T-C	chr7	64980184	T	C	26775	PASS	0.20442	nfe	0.01818500000000001	0	0	0.20442
chr7-064980565-T-G	chr7	64980565	T	G	9572	PASS	0	none	0.007326	0	0	0.007326
chr7-064980879-G-A	chr7	64980879	G	A	22662	PASS	0.0087972	nfe	0.00911299999999998	0	0	0.00911299999999998
chr7-064980909-T-C	chr7	64980909	T	C	10933	PASS	0.024025	afr	0.00341	0	0	0.024025
chr7-064980974-C-A	chr7	64980974	C	A	1071985	PASS	0	none	5.2999999999999994e-5	0	2	5.2999999999999994e-5
chr7-064980974-C-CA	chr7	64980974	C	CA	1071985	PASS	0.43649	eas	0.3029599999999994	1	2	0.43649
chr7-064980974-C-CAA	chr7	64980974	C	CAA	1071985	PASS	3.194e-5	nfe	3.6999999999999985e-5	0	2	3.6999999999999985e-5
chr7-064980974-C-T	chr7	64980974	C	T	1071985	PASS	0	none	0	0	2	1e-6
chr7-064980981-A-AAAC	chr7	64980981	A	AAAC	1805028	PASS	0	none	0	0	6	1e-6
chr7-064980981-A-AC	chr7	64980981	A	AC	1805028	PASS	0.62262	amr	0.4129979999999997	4	6	0.62262
chr7-064980981-A-C	chr7	64980981	A	C	1805028	PASS	0	none	0.002306	0	6	0.002306
chr7-064981103-CA-AA	chr7	64981103	CA	AA	16664	PASS	0	none	0	0	106	1e-6
chr7-064981103-CA-C	chr7	64981103	CA	C	16664	PASS	7.5944e-4	nfe	0.00188999999999999	1	106	0.00188999999999999
chr7-064981103-CA-CAA	chr7	64981103	CA	CAA	16664	PASS	0	none	0.007373	2	106	0.007373
chr7-064981103-CA-CAAA	chr7	64981103	CA	CAAA	16664	PASS	0	none	6.330000000000003e-4	0	106	6.330000000000003e-4
chr7-064981104-A-*	chr7	64981104	A	*	179	PASS	0	none	0.00188899999999999	1	94	0.00188899999999999
chr7-064981104-A-C	chr7	64981104	A	C	179	PASS	1.564e-4	nfe	9e-6	0	94	1.564e-4
chr7-064981112-A-AC	chr7	64981112	A	AC	208792	PASS	0	none	0	0	116	1e-6
chr7-064981112-A-C	chr7	64981112	A	C	208792	PASS	0.13386	eas	0.03491	5	116	0.13386
chr7-064981173-T-C	chr7	64981173	T	C	3967171	PASS	0.41307	sas	0.35102299999999964	47	128	0.41307
chr7-064981254-A-AT	chr7	64981254	A	AT	1762955.97	PASS	0.17781	eas	0.107227	11	132	0.17781
chr7-064981255-TA-T	chr7	64981255	TA	T	4085.97	VQSRTrancheINDEL95.00to96.00	1.0477e-4	nfe	3.6000000000000035e-4	0	130	3.6000000000000035e-4
chr7-064981255-TA-TAA	chr7	64981255	TA	TAA	4085.97	VQSRTrancheINDEL95.00to96.00	0	none	0.002942	1	130	0.002942
chr7-064981255-TA-TTAA	chr7	64981255	TA	TTAA	4085.97	VQSRTrancheINDEL95.00to96.00	0	none	1.6699999999999994e-4	0	130	1.6699999999999994e-4
chr7-064990425-T-G	chr7	64990425	T	G	63396	PASS	0.94342	nfe	0.04454200000000001	0	0	0.94342
chr7-064990838-A-C	chr7	64990838	A	C	53842	PASS	0.16132	eas	0.01789900000000002	0	6	0.16132
chr7-064990864-G-C	chr7	64990864	G	C	88714	PASS	0.1381	eas	0.02395800000000001	0	6	0.1381
chr7-064991037-G-A	chr7	64991037	G	A	236911	PASS	0.077078	sas	0.02512700000000001	3	134	0.077078
chr7-064991037-G-T	chr7	64991037	G	T	236911	PASS	2.466e-5	amr	0	0	134	2.466e-5
chr7-064991048-C-T	chr7	64991048	C	T	5306749	PASS	0.6424	amr	0.5044440000000007	82	134	0.6424
chr7-064991180-G-A	chr7	64991180	G	A	10220299	PASS	0.41068	sas	0.3700509999999994	47	134	0.41068
chr7-064991278-G-A	chr7	64991278	G	A	14957727	PASS	0.41102	sas	0.37102399999999947	47	134	0.41102
chr7-064991321-T-C	chr7	64991321	T	C	44893078	PASS	0.96284	sas	0.934284	129	134	0.96284
chr7-064991331-C-T	chr7	64991331	C	T	772392	PASS	0.024841	nfe	0.02073400000000001	5	134	0.024841
chr7-064991585-T-C	chr7	64991585	T	C	62898678	PASS	0.9628	sas	0.9338770000000004	129	134	0.9628
chr7-064992154-T-C	chr7	64992154	T	C	1470603	PASS	0.20309	afr	0.02142100000000001	1	134	0.20309
chr7-064992320-T-C	chr7	64992320	T	C	972769	PASS	0.024641	nfe	0.01530099999999999	1	134	0.024641
chr7-064992360-G-A	chr7	64992360	G	A	7388458	PASS	0.18161	eas	0.10884500000000004	11	134	0.18161
chr7-064992452-C-T	chr7	64992452	C	T	43189522	PASS	0.65816	amr	0.545786	82	134	0.65816
chr7-064992758-G-A	chr7	64992758	G	A	71416036	PASS	0.96279	sas	0.934284	129	134	0.96279
chr7-064993234-G-A	chr7	64993234	G	A	112865	PASS	0.086972	afr	0.007352	1	130	0.086972
chr7-064993237-T-C	chr7	64993237	T	C	13189694	PASS	0.96009	sas	0.8604400000000006	125	130	0.96009
chr7-064993254-C-T	chr7	64993254	C	T	44940	PASS	0.004584	nfe	0.003296	2	128	0.004584
chr7-064993256-G-A	chr7	64993256	G	A	6458983	PASS	0.6453	amr	0.5056330000000006	79	128	0.6453
chr7-064993257-G-C	chr7	64993257	G	C	345801	PASS	0.14949	eas	0.034566	5	118	0.14949
chr7-065004117-A-G	chr7	65004117	A	G	93949	PASS	0.57702	nfe	0.06934100000000001	0	0	0.57702
chr7-065004358-G-A	chr7	65004358	G	A	5505	PASS	0.042145	nfe	0.003689	0	0	0.042145
chr7-065006246-G-A	chr7	65006246	G	A	262845	PASS	0.15875	eas	0.03452200000000001	5	128	0.15875
chr7-065006275-A-T	chr7	65006275	A	T	379584	PASS	0.16488	eas	0.03577600000000001	5	132	0.16488
chr7-065006309-A-C	chr7	65006309	A	C	17240770	PASS	0.99655	nfe	0.9460160000000004	134	134	0.99655
chr7-065006758-C-A	chr7	65006758	C	A	76534	PASS	0.0077193	nfe	0.003651	3	134	0.0077193
chr7-065006759-A-G	chr7	65006759	A	G	76534	PASS	0.0078246	nfe	0.003651	3	134	0.0078246
chr7-065006816-A-G	chr7	65006816	A	G	163522	PASS	0.13498	afr	0.016486	1	134	0.13498
chr7-065006817-G-A	chr7	65006817	G	A	18141	PASS	0.0017149	amr	0.00181699999999999	1	134	0.00181699999999999
chr7-065006869-C-G	chr7	65006869	C	G	115448	PASS	0.04339	nfe	0.020809	6	126	0.04339
chr7-065038263-CGCGGCGGCGGCCGCGGCAGCTGGGTCGGGTCCCGACGGGCGGCGGCGGCTGAGGTGGAGGCGGAGGGAGGCGGTGGAGGCGGAGGGAGGCGGTGGCG-C	chr7	65038263	CGCGGCGGCGGCCGCGGCAGCTGGGTCGGGTCCCGACGGGCGGCGGCGGCTGAGGTGGAGGCGGAGGGAGGCGGTGGAGGCGGAGGGAGGCGGTGGCG	C	2247439	PASS	0	none	0	0	0	1e-6
chr7-065038263-CGCGGCGGCGGCCGCGGCAGCTGGGTCGGGTCCCGACGGGCGGCGGCGGCTGAGGTGGAGGCGGAGGGAGGCGGTGGAGGCGGAGGGAGGCGGTGGCG-CACGGCGGCGGCGGCGGCGGCGGCCGCGGCAGCTGGGTCGGGTCCCGACGGGCGGCGGCGGCTGAGGTGGAGGCGGAGGGAGGCGGTGGAGGCGGAGGGAGGCGGTGGCG	chr7	65038263	CGCGGCGGCGGCCGCGGCAGCTGGGTCGGGTCCCGACGGGCGGCGGCGGCTGAGGTGGAGGCGGAGGGAGGCGGTGGAGGCGGAGGGAGGCGGTGGCG	CACGGCGGCGGCGGCGGCGGCGGCCGCGGCAGCTGGGTCGGGTCCCGACGGGCGGCGGCGGCTGAGGTGGAGGCGGAGGGAGGCGGTGGAGGCGGAGGGAGGCGGTGGCG	2247439	PASS	0	none	9e-6	0	0	9e-6
chr7-065038263-CGCGGCGGCGGCCGCGGCAGCTGGGTCGGGTCCCGACGGGCGGCGGCGGCTGAGGTGGAGGCGGAGGGAGGCGGTGGAGGCGGAGGGAGGCGGTGGCG-CGCCGCGGCGGCGGCGGCGGCGGCGGCGGCCGCGGCAGCTGGGTCGGGTCCCGACGGGCGGCGGCGGCTGAGGTGGAGGCGGAGGGAGGCGGTGGAGGCGGAGGGAGGCGGTGGCG	chr7	65038263	CGCGGCGGCGGCCGCGGCAGCTGGGTCGGGTCCCGACGGGCGGCGGCGGCTGAGGTGGAGGCGGAGGGAGGCGGTGGAGGCGGAGGGAGGCGGTGGCG	CGCCGCGGCGGCGGCGGCGGCGGCGGCGGCCGCGGCAGCTGGGTCGGGTCCCGACGGGCGGCGGCGGCTGAGGTGGAGGCGGAGGGAGGCGGTGGAGGCGGAGGGAGGCGGTGGCG	2247439	PASS	0	none	9e-6	0	0	9e-6
chr7-065038263-CGCGGCGGCGGCCGCGGCAGCTGGGTCGGGTCCCGACGGGCGGCGGCGGCTGAGGTGGAGGCGGAGGGAGGCGGTGGAGGCGGAGGGAGGCGGTGGCG-CGCG	chr7	65038263	CGCGGCGGCGGCCGCGGCAGCTGGGTCGGGTCCCGACGGGCGGCGGCGGCTGAGGTGGAGGCGGAGGGAGGCGGTGGAGGCGGAGGGAGGCGGTGGCG	CGCG	2247439	PASS	0	none	0	0	0	1e-6
chr7-065038263-CGCGGCGGCGGCCGCGGCAGCTGGGTCGGGTCCCGACGGGCGGCGGCGGCTGAGGTGGAGGCGGAGGGAGGCGGTGGAGGCGGAGGGAGGCGGTGGCG-CGCGGCGCGGCGGCGGCGGCGGCGGCCGCGGCAGCTGGGTCGGGTCCCGACGGGCGGCGGCGGCTGAGGTGGAGGCGGAGGGAGGCGGTGGAGGCGGAGGGAGGCGGTGGCG	chr7	65038263	CGCGGCGGCGGCCGCGGCAGCTGGGTCGGGTCCCGACGGGCGGCGGCGGCTGAGGTGGAGGCGGAGGGAGGCGGTGGAGGCGGAGGGAGGCGGTGGCG	CGCGGCGCGGCGGCGGCGGCGGCGGCCGCGGCAGCTGGGTCGGGTCCCGACGGGCGGCGGCGGCTGAGGTGGAGGCGGAGGGAGGCGGTGGAGGCGGAGGGAGGCGGTGGCG	2247439	PASS	0	none	0	0	0	1e-6
chr7-065038263-CGCGGCGGCGGCCGCGGCAGCTGGGTCGGGTCCCGACGGGCGGCGGCGGCTGAGGTGGAGGCGGAGGGAGGCGGTGGAGGCGGAGGGAGGCGGTGGCG-CGCGGCGGCGGCGGCCGCGGCAGCTGGGTCGGGTCCCGACGGGCGGCGGCGGCTGAGGTGGAGGCGGAGGGAGGCGGTGGAGGCGGAGGGAGGCGGTGGCG	chr7	65038263	CGCGGCGGCGGCCGCGGCAGCTGGGTCGGGTCCCGACGGGCGGCGGCGGCTGAGGTGGAGGCGGAGGGAGGCGGTGGAGGCGGAGGGAGGCGGTGGCG	CGCGGCGGCGGCGGCCGCGGCAGCTGGGTCGGGTCCCGACGGGCGGCGGCGGCTGAGGTGGAGGCGGAGGGAGGCGGTGGAGGCGGAGGGAGGCGGTGGCG	2247439	PASS	0	none	1.0699999999999996e-4	0	0	1.0699999999999996e-4
chr7-065038263-CGCGGCGGCGGCCGCGGCAGCTGGGTCGGGTCCCGACGGGCGGCGGCGGCTGAGGTGGAGGCGGAGGGAGGCGGTGGAGGCGGAGGGAGGCGGTGGCG-CGCGGCGGCGGCGGCGGCCGCGGCAGCTGGGTCGGGTCCCGACGGGCGGCGGCGGCTGAGGTGGAGGCGGAGGGAGGCGGTGGAGGCGGAGGGAGGCGGTGGCG	chr7	65038263	CGCGGCGGCGGCCGCGGCAGCTGGGTCGGGTCCCGACGGGCGGCGGCGGCTGAGGTGGAGGCGGAGGGAGGCGGTGGAGGCGGAGGGAGGCGGTGGCG	CGCGGCGGCGGCGGCGGCCGCGGCAGCTGGGTCGGGTCCCGACGGGCGGCGGCGGCTGAGGTGGAGGCGGAGGGAGGCGGTGGAGGCGGAGGGAGGCGGTGGCG	2247439	PASS	0	none	1.87e-4	0	0	1.87e-4
chr7-065038263-CGCGGCGGCGGCCGCGGCAGCTGGGTCGGGTCCCGACGGGCGGCGGCGGCTGAGGTGGAGGCGGAGGGAGGCGGTGGAGGCGGAGGGAGGCGGTGGCG-CGCGGCGGCGGCGGCGGCGGCCGCGGCAGCTGGGTCGGGTCCCGACGGGCGGCGGCGGCTGAGGTGGAGGCGGAGGGAGGCGGTGGAGGCGGAGGGAGGCGGTGGCG	chr7	65038263	CGCGGCGGCGGCCGCGGCAGCTGGGTCGGGTCCCGACGGGCGGCGGCGGCTGAGGTGGAGGCGGAGGGAGGCGGTGGAGGCGGAGGGAGGCGGTGGCG	CGCGGCGGCGGCGGCGGCGGCCGCGGCAGCTGGGTCGGGTCCCGACGGGCGGCGGCGGCTGAGGTGGAGGCGGAGGGAGGCGGTGGAGGCGGAGGGAGGCGGTGGCG	2247439	PASS	0	none	4.710000000000004e-4	0	0	4.710000000000004e-4
chr7-065038263-CGCGGCGGCGGCCGCGGCAGCTGGGTCGGGTCCCGACGGGCGGCGGCGGCTGAGGTGGAGGCGGAGGGAGGCGGTGGAGGCGGAGGGAGGCGGTGGCG-CGCGGCGGCGGCGGCGGCGGCGGCCGCGGCAGCTGGGTCGGGTCCCGACGGGCGGCGGCGGCTGAGGTGGAGGCGGAGGGAGGCGGTGGAGGCGGAGGGAGGCGGTGGCG	chr7	65038263	CGCGGCGGCGGCCGCGGCAGCTGGGTCGGGTCCCGACGGGCGGCGGCGGCTGAGGTGGAGGCGGAGGGAGGCGGTGGAGGCGGAGGGAGGCGGTGGCG	CGCGGCGGCGGCGGCGGCGGCGGCCGCGGCAGCTGGGTCGGGTCCCGACGGGCGGCGGCGGCTGAGGTGGAGGCGGAGGGAGGCGGTGGAGGCGGAGGGAGGCGGTGGCG	2247439	PASS	0	none	0.01952700000000001	0	0	0.01952700000000001
chr7-065038263-CGCGGCGGCGGCCGCGGCAGCTGGGTCGGGTCCCGACGGGCGGCGGCGGCTGAGGTGGAGGCGGAGGGAGGCGGTGGAGGCGGAGGGAGGCGGTGGCG-CGCGGCGGCGGCGGCGGCGGCGGCGGCCGCGGCAGCTGGGTCGGGTCCCGACGGGCGGCGGCGGCTGAGGTGGAGGCGGAGGGAGGCGGTGGAGGCGGAGGGAGGCGGTGGCG	chr7	65038263	CGCGGCGGCGGCCGCGGCAGCTGGGTCGGGTCCCGACGGGCGGCGGCGGCTGAGGTGGAGGCGGAGGGAGGCGGTGGAGGCGGAGGGAGGCGGTGGCG	CGCGGCGGCGGCGGCGGCGGCGGCGGCCGCGGCAGCTGGGTCGGGTCCCGACGGGCGGCGGCGGCTGAGGTGGAGGCGGAGGGAGGCGGTGGAGGCGGAGGGAGGCGGTGGCG	2247439	PASS	0	none	0.233742	0	0	0.233742
chr7-065038263-CGCGGCGGCGGCCGCGGCAGCTGGGTCGGGTCCCGACGGGCGGCGGCGGCTGAGGTGGAGGCGGAGGGAGGCGGTGGAGGCGGAGGGAGGCGGTGGCG-CGCGGCGGCGGCGGCGGCGGCGGCGGCGGCCGCGGCAGCTGGGTCGGGTCCCGACGGGCGGCGGCGGCTGAGGTGGAGGCGGAGGGAGGCGGTGGAGGCGGAGGGAGGCGGTGGCG	chr7	65038263	CGCGGCGGCGGCCGCGGCAGCTGGGTCGGGTCCCGACGGGCGGCGGCGGCTGAGGTGGAGGCGGAGGGAGGCGGTGGAGGCGGAGGGAGGCGGTGGCG	CGCGGCGGCGGCGGCGGCGGCGGCGGCGGCCGCGGCAGCTGGGTCGGGTCCCGACGGGCGGCGGCGGCTGAGGTGGAGGCGGAGGGAGGCGGTGGAGGCGGAGGGAGGCGGTGGCG	2247439	PASS	0	none	0.05995400000000001	0	0	0.05995400000000001
chr7-065038263-CGCGGCGGCGGCCGCGGCAGCTGGGTCGGGTCCCGACGGGCGGCGGCGGCTGAGGTGGAGGCGGAGGGAGGCGGTGGAGGCGGAGGGAGGCGGTGGCG-CGCGGCGGCGGCGGCGGCGGCGGCGGCGGCCGCGGCGGCGGCGGCCGCGGCAGCTGGGTCGGGTCCCGACGGGCGGCGGCGGCTGAGGTGGAGGCGGAGGGAGGCGGTGGAGGCGGAGGGAGGCGGTGGCG	chr7	65038263	CGCGGCGGCGGCCGCGGCAGCTGGGTCGGGTCCCGACGGGCGGCGGCGGCTGAGGTGGAGGCGGAGGGAGGCGGTGGAGGCGGAGGGAGGCGGTGGCG	CGCGGCGGCGGCGGCGGCGGCGGCGGCGGCCGCGGCGGCGGCGGCCGCGGCAGCTGGGTCGGGTCCCGACGGGCGGCGGCGGCTGAGGTGGAGGCGGAGGGAGGCGGTGGAGGCGGAGGGAGGCGGTGGCG	2247439	PASS	0	none	0	0	0	1e-6
chr7-065038263-CGCGGCGGCGGCCGCGGCAGCTGGGTCGGGTCCCGACGGGCGGCGGCGGCTGAGGTGGAGGCGGAGGGAGGCGGTGGAGGCGGAGGGAGGCGGTGGCG-CGCGGCGGCGGCGGCGGCGGCGGCGGCGGCGGCCGCGGCAGCTGGGTCGGGTCCCGACGGGCGGCGGCGGCTGAGGTGGAGGCGGAGGGAGGCGGTGGAGGCGGAGGGAGGCGGTGGCG	chr7	65038263	CGCGGCGGCGGCCGCGGCAGCTGGGTCGGGTCCCGACGGGCGGCGGCGGCTGAGGTGGAGGCGGAGGGAGGCGGTGGAGGCGGAGGGAGGCGGTGGCG	CGCGGCGGCGGCGGCGGCGGCGGCGGCGGCGGCCGCGGCAGCTGGGTCGGGTCCCGACGGGCGGCGGCGGCTGAGGTGGAGGCGGAGGGAGGCGGTGGAGGCGGAGGGAGGCGGTGGCG	2247439	PASS	0	none	0.0051919999999999996	0	0	0.0051919999999999996
chr7-065038263-CGCGGCGGCGGCCGCGGCAGCTGGGTCGGGTCCCGACGGGCGGCGGCGGCTGAGGTGGAGGCGGAGGGAGGCGGTGGAGGCGGAGGGAGGCGGTGGCG-CGCGGCGGCGGCGGCGGCGGCGGCGGCGGCGGCGGCCGCGGCAGCTGGGTCGGGTCCCGACGGGCGGCGGCGGCTGAGGTGGAGGCGGAGGGAGGCGGTGGAGGCGGAGGGAGGCGGTGGCG	chr7	65038263	CGCGGCGGCGGCCGCGGCAGCTGGGTCGGGTCCCGACGGGCGGCGGCGGCTGAGGTGGAGGCGGAGGGAGGCGGTGGAGGCGGAGGGAGGCGGTGGCG	CGCGGCGGCGGCGGCGGCGGCGGCGGCGGCGGCGGCCGCGGCAGCTGGGTCGGGTCCCGACGGGCGGCGGCGGCTGAGGTGGAGGCGGAGGGAGGCGGTGGAGGCGGAGGGAGGCGGTGGCG	2247439	PASS	0	none	3.6999999999999985e-5	0	0	3.6999999999999985e-5
chr7-065038263-CGCGGCGGCGGCCGCGGCAGCTGGGTCGGGTCCCGACGGGCGGCGGCGGCTGAGGTGGAGGCGGAGGGAGGCGGTGGAGGCGGAGGGAGGCGGTGGCG-CGCGGCGGCGGCGGCGGCGGCGGCGGCGGCGGCGGCGGCCGCGGCAGCTGGGTCGGGTCCCGACGGGCGGCGGCGGCTGAGGTGGAGGCGGAGGGAGGCGGTGGAGGCGGAGGGAGGCGGTGGCG	chr7	65038263	CGCGGCGGCGGCCGCGGCAGCTGGGTCGGGTCCCGACGGGCGGCGGCGGCTGAGGTGGAGGCGGAGGGAGGCGGTGGAGGCGGAGGGAGGCGGTGGCG	CGCGGCGGCGGCGGCGGCGGCGGCGGCGGCGGCGGCGGCCGCGGCAGCTGGGTCGGGTCCCGACGGGCGGCGGCGGCTGAGGTGGAGGCGGAGGGAGGCGGTGGAGGCGGAGGGAGGCGGTGGCG	2247439	PASS	0	none	0	0	0	1e-6
chr7-065038263-CGCGGCGGCGGCCGCGGCAGCTGGGTCGGGTCCCGACGGGCGGCGGCGGCTGAGGTGGAGGCGGAGGGAGGCGGTGGAGGCGGAGGGAGGCGGTGGCG-CGCGGCGGCGGCGGTGGCGGCGGCGGCGGCCGCGGCAGCTGGGTCGGGTCCCGACGGGCGGCGGCGGCTGAGGTGGAGGCGGAGGGAGGCGGTGGAGGCGGAGGGAGGCGGTGGCG	chr7	65038263	CGCGGCGGCGGCCGCGGCAGCTGGGTCGGGTCCCGACGGGCGGCGGCGGCTGAGGTGGAGGCGGAGGGAGGCGGTGGAGGCGGAGGGAGGCGGTGGCG	CGCGGCGGCGGCGGTGGCGGCGGCGGCGGCCGCGGCAGCTGGGTCGGGTCCCGACGGGCGGCGGCGGCTGAGGTGGAGGCGGAGGGAGGCGGTGGAGGCGGAGGGAGGCGGTGGCG	2247439	PASS	0	none	9e-6	0	0	9e-6
chr7-065038263-CGCGGCGGCGGCCGCGGCAGCTGGGTCGGGTCCCGACGGGCGGCGGCGGCTGAGGTGGAGGCGGAGGGAGGCGGTGGAGGCGGAGGGAGGCGGTGGCG-CGCGGCGGTGGCGGCGGCGGCGGCGGCGGCCGCGGCAGCTGGGTCGGGTCCCGACGGGCGGCGGCGGCTGAGGTGGAGGCGGAGGGAGGCGGTGGAGGCGGAGGGAGGCGGTGGCG	chr7	65038263	CGCGGCGGCGGCCGCGGCAGCTGGGTCGGGTCCCGACGGGCGGCGGCGGCTGAGGTGGAGGCGGAGGGAGGCGGTGGAGGCGGAGGGAGGCGGTGGCG	CGCGGCGGTGGCGGCGGCGGCGGCGGCGGCCGCGGCAGCTGGGTCGGGTCCCGACGGGCGGCGGCGGCTGAGGTGGAGGCGGAGGGAGGCGGTGGAGGCGGAGGGAGGCGGTGGCG	2247439	PASS	0	none	9e-6	0	0	9e-6
chr7-065038263-CGCGGCGGCGGCCGCGGCAGCTGGGTCGGGTCCCGACGGGCGGCGGCGGCTGAGGTGGAGGCGGAGGGAGGCGGTGGAGGCGGAGGGAGGCGGTGGCG-CGCGGTGGCG	chr7	65038263	CGCGGCGGCGGCCGCGGCAGCTGGGTCGGGTCCCGACGGGCGGCGGCGGCTGAGGTGGAGGCGGAGGGAGGCGGTGGAGGCGGAGGGAGGCGGTGGCG	CGCGGTGGCG	2247439	PASS	0	none	2.2000000000000003e-5	0	0	2.2000000000000003e-5
chr7-065038263-CGCGGCGGCGGCCGCGGCAGCTGGGTCGGGTCCCGACGGGCGGCGGCGGCTGAGGTGGAGGCGGAGGGAGGCGGTGGAGGCGGAGGGAGGCGGTGGCG-CGGCGGAGGCGGCGGCGGCGGCGGCCGCGGCAGCTGGGTCGGGTCCCGACGGGCGGCGGCGGCTGAGGTGGAGGCGGAGGGAGGCGGTGGAGGCGGAGGGAGGCGGTGGCG	chr7	65038263	CGCGGCGGCGGCCGCGGCAGCTGGGTCGGGTCCCGACGGGCGGCGGCGGCTGAGGTGGAGGCGGAGGGAGGCGGTGGAGGCGGAGGGAGGCGGTGGCG	CGGCGGAGGCGGCGGCGGCGGCGGCCGCGGCAGCTGGGTCGGGTCCCGACGGGCGGCGGCGGCTGAGGTGGAGGCGGAGGGAGGCGGTGGAGGCGGAGGGAGGCGGTGGCG	2247439	PASS	0	none	9e-6	0	0	9e-6
chr7-065038263-CGCGGCGGCGGCCGCGGCAGCTGGGTCGGGTCCCGACGGGCGGCGGCGGCTGAGGTGGAGGCGGAGGGAGGCGGTGGAGGCGGAGGGAGGCGGTGGCG-CGGCGGCGGCGGCGGCGGCGGCGGCGGCCGCGGCAGCTGGGTCGGGTCCCGACGGGCGGCGGCGGCTGAGGTGGAGGCGGAGGGAGGCGGTGGAGGCGGAGGGAGGCGGTGGCG	chr7	65038263	CGCGGCGGCGGCCGCGGCAGCTGGGTCGGGTCCCGACGGGCGGCGGCGGCTGAGGTGGAGGCGGAGGGAGGCGGTGGAGGCGGAGGGAGGCGGTGGCG	CGGCGGCGGCGGCGGCGGCGGCGGCGGCCGCGGCAGCTGGGTCGGGTCCCGACGGGCGGCGGCGGCTGAGGTGGAGGCGGAGGGAGGCGGTGGAGGCGGAGGGAGGCGGTGGCG	2247439	PASS	0	none	0	0	0	1e-6
chr7-065038263-CGCGGCGGCGGCCGCGGCAGCTGGGTCGGGTCCCGACGGGCGGCGGCGGCTGAGGTGGAGGCGGAGGGAGGCGGTGGAGGCGGAGGGAGGCGGTGGCG-CTCGGCGGCGGCGGCGGCGGCGGCGGCCGCGGCAGCTGGGTCGGGTCCCGACGGGCGGCGGCGGCTGAGGTGGAGGCGGAGGGAGGCGGTGGAGGCGGAGGGAGGCGGTGGCG	chr7	65038263	CGCGGCGGCGGCCGCGGCAGCTGGGTCGGGTCCCGACGGGCGGCGGCGGCTGAGGTGGAGGCGGAGGGAGGCGGTGGAGGCGGAGGGAGGCGGTGGCG	CTCGGCGGCGGCGGCGGCGGCGGCGGCCGCGGCAGCTGGGTCGGGTCCCGACGGGCGGCGGCGGCTGAGGTGGAGGCGGAGGGAGGCGGTGGAGGCGGAGGGAGGCGGTGGCG	2247439	PASS	0	none	0	0	0	1e-6
chr7-065038263-CGCGGCGGCGGCCGCGGCAGCTGGGTCGGGTCCCGACGGGCGGCGGCGGCTGAGGTGGAGGCGGAGGGAGGCGGTGGAGGCGGAGGGAGGCGGTGGCG-GGCGGCGGCGGCCGCGGCAGCTGGGTCGGGTCCCGACGGGCGGCGGCGGCTGAGGTGGAGGCGGAGGGAGGCGGTGGAGGCGGAGGGAGGCGGTGGCG	chr7	65038263	CGCGGCGGCGGCCGCGGCAGCTGGGTCGGGTCCCGACGGGCGGCGGCGGCTGAGGTGGAGGCGGAGGGAGGCGGTGGAGGCGGAGGGAGGCGGTGGCG	GGCGGCGGCGGCCGCGGCAGCTGGGTCGGGTCCCGACGGGCGGCGGCGGCTGAGGTGGAGGCGGAGGGAGGCGGTGGAGGCGGAGGGAGGCGGTGGCG	2247439	PASS	0	none	6.999999999999998e-5	0	0	6.999999999999998e-5
chr7-065038263-CGCGGCGGCGGCCGCGGCAGCTGGGTCGGGTCCCGACGGGCGGCGGCGGCTGAGGTGGAGGCGGAGGGAGGCGGTGGAGGCGGAGGGAGGCGGTGGCG-TGCGGCGGCGGCCGCGGCAGCTGGGTCGGGTCCCGACGGGCGGCGGCGGCTGAGGTGGAGGCGGAGGGAGGCGGTGGAGGCGGAGGGAGGCGGTGGCG	chr7	65038263	CGCGGCGGCGGCCGCGGCAGCTGGGTCGGGTCCCGACGGGCGGCGGCGGCTGAGGTGGAGGCGGAGGGAGGCGGTGGAGGCGGAGGGAGGCGGTGGCG	TGCGGCGGCGGCCGCGGCAGCTGGGTCGGGTCCCGACGGGCGGCGGCGGCTGAGGTGGAGGCGGAGGGAGGCGGTGGAGGCGGAGGGAGGCGGTGGCG	2247439	PASS	0	none	3.6999999999999985e-5	0	0	3.6999999999999985e-5
chr7-065038303-C-*	chr7	65038303	C	*	2595254	PASS	0	none	2.93e-4	0	28	2.93e-4
chr7-065038303-C-G	chr7	65038303	C	G	2595254	PASS	0	none	0	0	28	1e-6
chr7-065038303-C-T	chr7	65038303	C	T	2595254	PASS	0.62417	amr	0.4113569999999996	20	28	0.62417
chr7-065038315-AGGTGGAGGCGGAGGGAGGC-*	chr7	65038315	AGGTGGAGGCGGAGGGAGGC	*	2742594	VQSRTrancheINDEL99.50to99.90	0	none	2.2000000000000003e-5	0	60	2.2000000000000003e-5
chr7-065038315-AGGTGGAGGCGGAGGGAGGC-A	chr7	65038315	AGGTGGAGGCGGAGGGAGGC	A	2742594	VQSRTrancheINDEL99.50to99.90	0.0011584	sas	2.2899999999999996e-4	0	60	0.0011584
chr7-065038315-AGGTGGAGGCGGAGGGAGGC-AGGCGGTGGAGGCGGAGGGAGGC	chr7	65038315	AGGTGGAGGCGGAGGGAGGC	AGGCGGTGGAGGCGGAGGGAGGC	2742594	VQSRTrancheINDEL99.50to99.90	0	none	9e-6	0	60	9e-6
chr7-065038315-AGGTGGAGGCGGAGGGAGGC-AGGGAGGCGGTGGAGGCGGAGGGAGGC	chr7	65038315	AGGTGGAGGCGGAGGGAGGC	AGGGAGGCGGTGGAGGCGGAGGGAGGC	2742594	VQSRTrancheINDEL99.50to99.90	0	none	3.6999999999999985e-5	0	60	3.6999999999999985e-5
chr7-065038315-AGGTGGAGGCGGAGGGAGGC-AGGGAGGCGGTGGAGGCGGAGGGAGGCGGAGGGAGGCGGTGGAGGCGGAGGGAGGCGGTGGAGGCGGAGGGAGGC	chr7	65038315	AGGTGGAGGCGGAGGGAGGC	AGGGAGGCGGTGGAGGCGGAGGGAGGCGGAGGGAGGCGGTGGAGGCGGAGGGAGGCGGTGGAGGCGGAGGGAGGC	2742594	VQSRTrancheINDEL99.50to99.90	0	none	0	0	60	1e-6
chr7-065038315-AGGTGGAGGCGGAGGGAGGC-AGGTGGAGACGGAGGGAGGCGGTGGAGGCGGAGGGAGGC	chr7	65038315	AGGTGGAGGCGGAGGGAGGC	AGGTGGAGACGGAGGGAGGCGGTGGAGGCGGAGGGAGGC	2742594	VQSRTrancheINDEL99.50to99.90	0	none	1.6699999999999994e-4	0	60	1.6699999999999994e-4
chr7-065038315-AGGTGGAGGCGGAGGGAGGC-AGGTGGAGACGGAGGGAGGCGGTGGAGGCGGAGGGAGGCGGTGGAGGCGGAGGGAGGC	chr7	65038315	AGGTGGAGGCGGAGGGAGGC	AGGTGGAGACGGAGGGAGGCGGTGGAGGCGGAGGGAGGCGGTGGAGGCGGAGGGAGGC	2742594	VQSRTrancheINDEL99.50to99.90	0	none	3.600000000000004e-4	0	60	3.600000000000004e-4
chr7-065038315-AGGTGGAGGCGGAGGGAGGC-AGGTGGAGGCAGAGGGAGGCGGTGGAGGCGGAGGGAGGC	chr7	65038315	AGGTGGAGGCGGAGGGAGGC	AGGTGGAGGCAGAGGGAGGCGGTGGAGGCGGAGGGAGGC	2742594	VQSRTrancheINDEL99.50to99.90	0	none	9e-6	0	60	9e-6
chr7-065038315-AGGTGGAGGCGGAGGGAGGC-AGGTGGAGGCGGAGGGAGGCGGAGGGAGGCGGTGGAGGCGGAGGGAGGCGGTGGAGGCGGAGGGAGGC	chr7	65038315	AGGTGGAGGCGGAGGGAGGC	AGGTGGAGGCGGAGGGAGGCGGAGGGAGGCGGTGGAGGCGGAGGGAGGCGGTGGAGGCGGAGGGAGGC	2742594	VQSRTrancheINDEL99.50to99.90	0	none	0	0	60	1e-6
chr7-065038315-AGGTGGAGGCGGAGGGAGGC-AGGTGGAGGCGGAGGGAGGCGGTGGAGGCGGAGGGAGGC	chr7	65038315	AGGTGGAGGCGGAGGGAGGC	AGGTGGAGGCGGAGGGAGGCGGTGGAGGCGGAGGGAGGC	2742594	VQSRTrancheINDEL99.50to99.90	0	none	0.25087299999999935	17	60	0.25087299999999935
chr7-065038315-AGGTGGAGGCGGAGGGAGGC-AGGTGGAGGCGGAGGGAGGCGGTGGAGGCGGAGGGAGGCGGAGGGAGGCGATGGAGGCGGAGGGAGGCGGTGGAGGCGGAGGGAGGC	chr7	65038315	AGGTGGAGGCGGAGGGAGGC	AGGTGGAGGCGGAGGGAGGCGGTGGAGGCGGAGGGAGGCGGAGGGAGGCGATGGAGGCGGAGGGAGGCGGTGGAGGCGGAGGGAGGC	2742594	VQSRTrancheINDEL99.50to99.90	0	none	0	0	60	1e-6
chr7-065038315-AGGTGGAGGCGGAGGGAGGC-AGGTGGAGGCGGAGGGAGGCGGTGGAGGCGGAGGGAGGCGGAGGGAGGCGGGGGAGGCGGAGGGAGGCGGTGGAGGCGGAGGGAGGC	chr7	65038315	AGGTGGAGGCGGAGGGAGGC	AGGTGGAGGCGGAGGGAGGCGGTGGAGGCGGAGGGAGGCGGAGGGAGGCGGGGGAGGCGGAGGGAGGCGGTGGAGGCGGAGGGAGGC	2742594	VQSRTrancheINDEL99.50to99.90	0	none	0	0	60	1e-6
chr7-065038315-AGGTGGAGGCGGAGGGAGGC-AGGTGGAGGCGGAGGGAGGCGGTGGAGGCGGAGGGAGGCGGAGGGAGGCGGTGGAGCCGGAGGGAGGCGGTGGAGGCGGAGGGAGGC	chr7	65038315	AGGTGGAGGCGGAGGGAGGC	AGGTGGAGGCGGAGGGAGGCGGTGGAGGCGGAGGGAGGCGGAGGGAGGCGGTGGAGCCGGAGGGAGGCGGTGGAGGCGGAGGGAGGC	2742594	VQSRTrancheINDEL99.50to99.90	0	none	0	0	60	1e-6
chr7-065038315-AGGTGGAGGCGGAGGGAGGC-AGGTGGAGGCGGAGGGAGGCGGTGGAGGCGGAGGGAGGCGGAGGGAGGCGGTGGAGGCGGAGAGAGGCGGTGGAGGCGGAGGGAGGC	chr7	65038315	AGGTGGAGGCGGAGGGAGGC	AGGTGGAGGCGGAGGGAGGCGGTGGAGGCGGAGGGAGGCGGAGGGAGGCGGTGGAGGCGGAGAGAGGCGGTGGAGGCGGAGGGAGGC	2742594	VQSRTrancheINDEL99.50to99.90	0	none	0	0	60	1e-6
chr7-065038315-AGGTGGAGGCGGAGGGAGGC-AGGTGGAGGCGGAGGGAGGCGGTGGAGGCGGAGGGAGGCGGAGGGAGGCGGTGGAGGCGGAGGGAGGC	chr7	65038315	AGGTGGAGGCGGAGGGAGGC	AGGTGGAGGCGGAGGGAGGCGGTGGAGGCGGAGGGAGGCGGAGGGAGGCGGTGGAGGCGGAGGGAGGC	2742594	VQSRTrancheINDEL99.50to99.90	0	none	2.720000000000003e-4	0	60	2.720000000000003e-4
chr7-065038315-AGGTGGAGGCGGAGGGAGGC-AGGTGGAGGCGGAGGGAGGCGGTGGAGGCGGAGGGAGGCGGAGGGAGGCGGTGGAGGCGGAGGGAGGCGGAGGGAGGCGGTGGAGGCGGAGGGAGGCGGTGGAGGCGGAGGGAGGCGGAGGGAGGCGGTGGAGGCGGAGGGAGGCGGTGGAGGCGGAGGGAGGC	chr7	65038315	AGGTGGAGGCGGAGGGAGGC	AGGTGGAGGCGGAGGGAGGCGGTGGAGGCGGAGGGAGGCGGAGGGAGGCGGTGGAGGCGGAGGGAGGCGGAGGGAGGCGGTGGAGGCGGAGGGAGGCGGTGGAGGCGGAGGGAGGCGGAGGGAGGCGGTGGAGGCGGAGGGAGGCGGTGGAGGCGGAGGGAGGC	2742594	VQSRTrancheINDEL99.50to99.90	0	none	0	0	60	1e-6
chr7-065038315-AGGTGGAGGCGGAGGGAGGC-AGGTGGAGGCGGAGGGAGGCGGTGGAGGCGGAGGGAGGCGGAGGGAGGCGGTGGAGGCGGAGGGAGGCGGAGGGAGGCGGTGGAGGCGGTGGAGGCGGAGGGAGGCGGTGGAGGCGGAGGGAGGC	chr7	65038315	AGGTGGAGGCGGAGGGAGGC	AGGTGGAGGCGGAGGGAGGCGGTGGAGGCGGAGGGAGGCGGAGGGAGGCGGTGGAGGCGGAGGGAGGCGGAGGGAGGCGGTGGAGGCGGTGGAGGCGGAGGGAGGCGGTGGAGGCGGAGGGAGGC	2742594	VQSRTrancheINDEL99.50to99.90	0	none	9e-6	0	60	9e-6
chr7-065038315-AGGTGGAGGCGGAGGGAGGC-AGGTGGAGGCGGAGGGAGGCGGTGGAGGCGGAGGGAGGCGGAGGGAGGCGGTGGAGGCGGAGGGAGGCGGTGGAGGCGGAGGGAGGC	chr7	65038315	AGGTGGAGGCGGAGGGAGGC	AGGTGGAGGCGGAGGGAGGCGGTGGAGGCGGAGGGAGGCGGAGGGAGGCGGTGGAGGCGGAGGGAGGCGGTGGAGGCGGAGGGAGGC	2742594	VQSRTrancheINDEL99.50to99.90	0	none	0.01540699999999999	1	60	0.01540699999999999
chr7-065038315-AGGTGGAGGCGGAGGGAGGC-AGGTGGAGGCGGAGGGAGGCGGTGGAGGCGGAGGGAGGCGGAGGGAGGCGGTGGAGGCGGAGGGAGGCGGTGGAGGCGGAGGGAGGCGGTGGAGGCGGAGGGAGGC	chr7	65038315	AGGTGGAGGCGGAGGGAGGC	AGGTGGAGGCGGAGGGAGGCGGTGGAGGCGGAGGGAGGCGGAGGGAGGCGGTGGAGGCGGAGGGAGGCGGTGGAGGCGGAGGGAGGCGGTGGAGGCGGAGGGAGGC	2742594	VQSRTrancheINDEL99.50to99.90	0	none	5.2999999999999994e-5	0	60	5.2999999999999994e-5
chr7-065038315-AGGTGGAGGCGGAGGGAGGC-AGGTGGAGGCGGAGGGAGGCGGTGGAGGCGGAGGGAGGCGGGGGGAGGCGGTGGAGGCGGAGGGAGGCGGTGGAGGCGGAGGGAGGC	chr7	65038315	AGGTGGAGGCGGAGGGAGGC	AGGTGGAGGCGGAGGGAGGCGGTGGAGGCGGAGGGAGGCGGGGGGAGGCGGTGGAGGCGGAGGGAGGCGGTGGAGGCGGAGGGAGGC	2742594	VQSRTrancheINDEL99.50to99.90	0	none	0	0	60	1e-6
chr7-065038315-AGGTGGAGGCGGAGGGAGGC-AGGTGGAGGCGGAGGGAGGCGGTGGAGGCGGAGGGAGGCGGTGGAGGCGGAGGGAGGC	chr7	65038315	AGGTGGAGGCGGAGGGAGGC	AGGTGGAGGCGGAGGGAGGCGGTGGAGGCGGAGGGAGGCGGTGGAGGCGGAGGGAGGC	2742594	VQSRTrancheINDEL99.50to99.90	0	none	0.002912	1	60	0.002912
chr7-065038315-AGGTGGAGGCGGAGGGAGGC-AGGTGGAGGCGGAGGGAGGCGGTGGAGGCGGAGGGAGGCGGTGGAGGCGGAGGGAGGCGGTGGAGGCGGAGGGAGGC	chr7	65038315	AGGTGGAGGCGGAGGGAGGC	AGGTGGAGGCGGAGGGAGGCGGTGGAGGCGGAGGGAGGCGGTGGAGGCGGAGGGAGGCGGTGGAGGCGGAGGGAGGC	2742594	VQSRTrancheINDEL99.50to99.90	0	none	1.27e-4	0	60	1.27e-4
chr7-065038315-AGGTGGAGGCGGAGGGAGGC-AGGTGGAGGCGGAGGGAGGCGGTGGAGGCGGAGGGAGGCGGTGGGAGGCGGTGGAGGCGGAGGGAGGCGGTGGAGGCGGAGGGAGGC	chr7	65038315	AGGTGGAGGCGGAGGGAGGC	AGGTGGAGGCGGAGGGAGGCGGTGGAGGCGGAGGGAGGCGGTGGGAGGCGGTGGAGGCGGAGGGAGGCGGTGGAGGCGGAGGGAGGC	2742594	VQSRTrancheINDEL99.50to99.90	0	none	0	0	60	1e-6
chr7-065038315-AGGTGGAGGCGGAGGGAGGC-AGGTGGAGGCGGAGGGAGGCGGTGGAGGTGGAGGGAGGCGGAGGGAGGCGGTGGAGGCGGAGGGAGGCGGTGGAGGCGGAGGGAGGC	chr7	65038315	AGGTGGAGGCGGAGGGAGGC	AGGTGGAGGCGGAGGGAGGCGGTGGAGGTGGAGGGAGGCGGAGGGAGGCGGTGGAGGCGGAGGGAGGCGGTGGAGGCGGAGGGAGGC	2742594	VQSRTrancheINDEL99.50to99.90	0	none	0	0	60	1e-6
chr7-065038315-AGGTGGAGGCGGAGGGAGGC-AGGTGGAGGCGGTGGAGGCGGAGGGAGGC	chr7	65038315	AGGTGGAGGCGGAGGGAGGC	AGGTGGAGGCGGTGGAGGCGGAGGGAGGC	2742594	VQSRTrancheINDEL99.50to99.90	0	none	0	0	60	1e-6
chr7-065038315-AGGTGGAGGCGGAGGGAGGC-AGGTGGGGGCGGAGGGAGGCGGTGGAGGCGGAGGGAGGCGGAGGGAGGCGGTGGAGGCGGAGGGAGGCGGTGGAGGCGGAGGGAGGC	chr7	65038315	AGGTGGAGGCGGAGGGAGGC	AGGTGGGGGCGGAGGGAGGCGGTGGAGGCGGAGGGAGGCGGAGGGAGGCGGTGGAGGCGGAGGGAGGCGGTGGAGGCGGAGGGAGGC	2742594	VQSRTrancheINDEL99.50to99.90	0	none	0	0	60	1e-6
chr7-065038315-AGGTGGAGGCGGAGGGAGGC-ATGTGGAGGCGGAGGGAGGCGGTGGAGGCGGAGGGAGGC	chr7	65038315	AGGTGGAGGCGGAGGGAGGC	ATGTGGAGGCGGAGGGAGGCGGTGGAGGCGGAGGGAGGC	2742594	VQSRTrancheINDEL99.50to99.90	0	none	0	0	60	1e-6
chr7-065038315-AGGTGGAGGCGGAGGGAGGC-CGGTGGAGGCGGAGGGAGGC	chr7	65038315	AGGTGGAGGCGGAGGGAGGC	CGGTGGAGGCGGAGGGAGGC	2742594	VQSRTrancheINDEL99.50to99.90	0	none	0	0	60	1e-6
chr7-065038337-T-*	chr7	65038337	T	*	8048996	PASS	0	none	2.09e-4	0	104	2.09e-4
chr7-065038337-T-G	chr7	65038337	T	G	8048996	PASS	1.034e-5	nfe	5.2999999999999994e-5	0	104	5.2999999999999994e-5
chr7-065038337-T-TAGAGGCGGAG	chr7	65038337	T	TAGAGGCGGAG	8048996	PASS	0	none	0	0	104	1e-6
chr7-065038337-T-TGAAGGCGGAG	chr7	65038337	T	TGAAGGCGGAG	8048996	PASS	0	none	0	0	104	1e-6
chr7-065038337-T-TGAGGCGGAG	chr7	65038337	T	TGAGGCGGAG	8048996	PASS	0	none	0	0	104	1e-6
chr7-065038337-T-TGGAGGCGGAG	chr7	65038337	T	TGGAGGCGGAG	8048996	PASS	0.66439	amr	0.5307180000000007	64	104	0.66439
chr7-065038337-T-TGGAGGCGGAGGGAGGCGCTGGAAGCGGAGGGAGGCGGAG	chr7	65038337	T	TGGAGGCGGAGGGAGGCGCTGGAAGCGGAGGGAGGCGGAG	8048996	PASS	0	none	0	0	104	1e-6
chr7-065038337-T-TGGAGGCGGAGGGAGGCGCTGGAGGCGGAG	chr7	65038337	T	TGGAGGCGGAGGGAGGCGCTGGAGGCGGAG	8048996	PASS	0.0070543	eas	7.740000000000004e-4	0	104	0.0070543
chr7-065038337-T-TGGAGGCGGAGGGAGGCGCTGGAGGCGGAGAGAGGCGGAG	chr7	65038337	T	TGGAGGCGGAGGGAGGCGCTGGAGGCGGAGAGAGGCGGAG	8048996	PASS	0	none	0	0	104	1e-6
chr7-065038337-T-TGGAGGCGGAGGGAGGCGCTGGAGGCGGAGGAGGCGGAGGGAGGCGGAG	chr7	65038337	T	TGGAGGCGGAGGGAGGCGCTGGAGGCGGAGGAGGCGGAGGGAGGCGGAG	8048996	PASS	0	none	0	0	104	1e-6
chr7-065038337-T-TGGAGGCGGAGGGAGGCGCTGGAGGCGGAGGGAGGCAGAGGGAGGCGGAG	chr7	65038337	T	TGGAGGCGGAGGGAGGCGCTGGAGGCGGAGGGAGGCAGAGGGAGGCGGAG	8048996	PASS	0	none	0	0	104	1e-6
chr7-065038337-T-TGGAGGCGGAGGGAGGCGCTGGAGGCGGAGGGAGGCGGAG	chr7	65038337	T	TGGAGGCGGAGGGAGGCGCTGGAGGCGGAGGGAGGCGGAG	8048996	PASS	0.14966	eas	0.028847	2	104	0.14966
chr7-065038337-T-TGGAGGCGGAGGGAGGCGCTGGAGGCGGAGGGAGGCGGAGGGAGGCGGAG	chr7	65038337	T	TGGAGGCGGAGGGAGGCGCTGGAGGCGGAGGGAGGCGGAGGGAGGCGGAG	8048996	PASS	0.0071275	nfe	0.005002	2	104	0.0071275
chr7-065038337-T-TGGAGGCGGAGGGAGGCGCTGGAGGCGGAGGGAGGCGGAGGGAGGCGGAGGGAGGCGGAG	chr7	65038337	T	TGGAGGCGGAGGGAGGCGCTGGAGGCGGAGGGAGGCGGAGGGAGGCGGAGGGAGGCGGAG	8048996	PASS	1.3938e-4	nfe	3.6999999999999985e-5	0	104	1.3938e-4
chr7-065038337-T-TGGAGGCGGAGGGAGGCGCTGGAGGCGGAGGGAGGCGGGG	chr7	65038337	T	TGGAGGCGGAGGGAGGCGCTGGAGGCGGAGGGAGGCGGGG	8048996	PASS	0	none	0	0	104	1e-6
chr7-065038337-T-TGGAGGCGGAGGGAGGCGCTGGAGGCGGAGGGAGGCGGTG	chr7	65038337	T	TGGAGGCGGAGGGAGGCGCTGGAGGCGGAGGGAGGCGGTG	8048996	PASS	0	none	0	0	104	1e-6
chr7-065038337-T-TGGAGGCGGAGGGAGGCGCTGGAGGCGGAGGGAGGTGGAG	chr7	65038337	T	TGGAGGCGGAGGGAGGCGCTGGAGGCGGAGGGAGGTGGAG	8048996	PASS	0	none	0	0	104	1e-6
chr7-065038337-T-TGGAGGCGGAGGGAGGCGCTGGAGGCGGAGGGCGGCGGAG	chr7	65038337	T	TGGAGGCGGAGGGAGGCGCTGGAGGCGGAGGGCGGCGGAG	8048996	PASS	0	none	0	0	104	1e-6
chr7-065038337-T-TGGAGGCGGAGGGAGGCGCTGGAGGCTGAGGGAGGCGAAG	chr7	65038337	T	TGGAGGCGGAGGGAGGCGCTGGAGGCTGAGGGAGGCGAAG	8048996	PASS	0	none	0	0	104	1e-6
chr7-065038337-T-TGGAGGCGGAGGGAGGCGCTGGAGGTGGAGGGAGGCGGAGGGAGGCGGAG	chr7	65038337	T	TGGAGGCGGAGGGAGGCGCTGGAGGTGGAGGGAGGCGGAGGGAGGCGGAG	8048996	PASS	0	none	0	0	104	1e-6
chr7-065038337-T-TGGAGGCGGAGGGAGGCGCTGGCGGCGGAGGGAGGCGGAGGGAGGCGGAG	chr7	65038337	T	TGGAGGCGGAGGGAGGCGCTGGCGGCGGAGGGAGGCGGAGGGAGGCGGAG	8048996	PASS	0	none	0	0	104	1e-6
chr7-065038337-T-TGGAGGCGGAGGGAGGCGGAG	chr7	65038337	T	TGGAGGCGGAGGGAGGCGGAG	8048996	PASS	0.015769	nfe	0.00877499999999999	2	104	0.015769
chr7-065038337-T-TGGAGGCGGAGGGAGGCGGAGGGAGGCGGAG	chr7	65038337	T	TGGAGGCGGAGGGAGGCGGAGGGAGGCGGAG	8048996	PASS	2.2065e-4	nfe	5.2999999999999994e-5	0	104	2.2065e-4
chr7-065038337-T-TGGAGGCGGAGGGAGGCGGAGGGAGGCGGTGGAGGCGGAG	chr7	65038337	T	TGGAGGCGGAGGGAGGCGGAGGGAGGCGGTGGAGGCGGAG	8048996	PASS	2.642e-4	amr	1.0799999999999996e-4	0	104	2.642e-4
chr7-065038337-T-TGGAGGCGGAGGGAGGCGGAGGGAGGCGGTGGAGGCGGAGGGAGGCGGTGGAGGCGGAGGGAGGCGGC	chr7	65038337	T	TGGAGGCGGAGGGAGGCGGAGGGAGGCGGTGGAGGCGGAGGGAGGCGGTGGAGGCGGAGGGAGGCGGC	8048996	PASS	0	none	0	0	104	1e-6
chr7-065038337-T-TGGAGGCGGAGGGAGGCGGAGGGAGGCGGTGGAGGCGGAGGGAGGCGGTGGAGGCGGAGGGAGGCGGG	chr7	65038337	T	TGGAGGCGGAGGGAGGCGGAGGGAGGCGGTGGAGGCGGAGGGAGGCGGTGGAGGCGGAGGGAGGCGGG	8048996	PASS	0	none	0	0	104	1e-6
chr7-065038337-T-TGGAGGCGGAGGGAGGCGGG	chr7	65038337	T	TGGAGGCGGAGGGAGGCGGG	8048996	PASS	2.076e-5	nfe	3.6999999999999985e-5	0	104	3.6999999999999985e-5
chr7-065038337-T-TGGAGGCGGAGGGAGGCGGTGGAGGCGGAG	chr7	65038337	T	TGGAGGCGGAGGGAGGCGGTGGAGGCGGAG	8048996	PASS	3.8685e-4	sas	4.05e-4	0	104	4.05e-4
chr7-065038337-T-TGGAGGCGGAGGGAGGCGGTGGAGGCGGAGGGAGGCGCTGGAGGCGGAGGGAGGCGGAG	chr7	65038337	T	TGGAGGCGGAGGGAGGCGGTGGAGGCGGAGGGAGGCGCTGGAGGCGGAGGGAGGCGGAG	8048996	PASS	7.34e-6	nfe	0	0	104	7.34e-6
chr7-065038337-T-TGGAGGCGGAGGGAGGCGGTGGAGGCGGAGGGAGGCGGTGGAGGCGGAGGGAGGCGGG	chr7	65038337	T	TGGAGGCGGAGGGAGGCGGTGGAGGCGGAGGGAGGCGGTGGAGGCGGAGGGAGGCGGG	8048996	PASS	0	none	0	0	104	1e-6
chr7-065038337-T-TGGAGGTGGAG	chr7	65038337	T	TGGAGGTGGAG	8048996	PASS	0	none	2.2000000000000003e-5	0	104	2.2000000000000003e-5
chr7-065038337-T-TGGAGGTGGAGGGAGGCGCTGGAGGCGGAGGGAGGCGGAG	chr7	65038337	T	TGGAGGTGGAGGGAGGCGCTGGAGGCGGAGGGAGGCGGAG	8048996	PASS	0	none	0	0	104	1e-6
chr7-065038337-T-TGGTGGCGGAG	chr7	65038337	T	TGGTGGCGGAG	8048996	PASS	0	none	0	0	104	1e-6
chr7-065038370-G-*	chr7	65038370	G	*	12948452	PASS	0	none	3.6999999999999985e-5	0	124	3.6999999999999985e-5
chr7-065038370-G-A	chr7	65038370	G	A	12948452	PASS	0.99558	nfe	0.9735810000000004	124	124	0.99558
chr7-065038370-G-C	chr7	65038370	G	C	12948452	PASS	3.2e-7	nfe	1.0799999999999996e-4	0	124	1.0799999999999996e-4
chr7-065038370-G-GGC	chr7	65038370	G	GGC	12948452	PASS	4.7902e-4	afr	2.2000000000000003e-5	0	124	4.7902e-4
chr7-065038377-G-*	chr7	65038377	G	*	3406735	PASS	0	none	0	0	128	1e-6
chr7-065038377-G-A	chr7	65038377	G	A	3406735	PASS	2.03e-6	nfe	0	0	128	2.03e-6
chr7-065038377-G-C	chr7	65038377	G	C	3406735	PASS	0.30918	nfe	0.2408	36	128	0.30918
chr7-065038404-G-*	chr7	65038404	G	*	4696621	PASS	0	none	0	0	124	1e-6
chr7-065038404-G-A	chr7	65038404	G	A	4696621	PASS	2.01e-6	nfe	9e-6	0	124	9e-6
chr7-065038404-G-T	chr7	65038404	G	T	4696621	PASS	0.44883	eas	0.364242	45	124	0.44883
chr7-065038515-CCT-C	chr7	65038515	CCT	C	320	PASS	0	none	9e-6	0	118	9e-6
chr7-065038515-CCT-TCT	chr7	65038515	CCT	TCT	320	PASS	0	none	0	1	118	1e-6
chr7-065038690-C-T	chr7	65038690	C	T	29511	VQSRTrancheSNP99.80to99.90	0.25211	afr	0.00963199999999999	0	0	0.25211
chr7-065065041-A-G	chr7	65065041	A	G	297963	PASS	0.13935	afr	0.01727600000000001	1	134	0.13935
chr7-065065214-C-T	chr7	65065214	C	T	17111	PASS	0.0033356	nfe	0.00194099999999999	1	128	0.0033356
chr7-065065245-A-G	chr7	65065245	A	G	129339	PASS	0.13378	afr	0.01619300000000001	1	126	0.13378
chr7-065065959-G-A	chr7	65065959	G	A	275376	PASS	0.0057551	afr	6.550000000000003e-4	0	10	0.0057551
chr7-065065959-G-C	chr7	65065959	G	C	275376	PASS	0.14195	eas	0.03109900000000001	1	10	0.14195
chr7-065065959-G-T	chr7	65065959	G	T	275376	PASS	0	none	9e-6	0	10	9e-6
chr7-065066142-G-A	chr7	65066142	G	A	17738	PASS	0.0039806	sas	7.270000000000004e-4	1	128	0.0039806
chr7-065066496-GAATAT-G	chr7	65066496	GAATAT	G	356759.97	PASS	0.16079	eas	0.034627	5	126	0.16079
chr7-065066500-A-*	chr7	65066500	A	*	238	PASS	0	none	0.034627	5	126	0.034627
chr7-065066500-A-G	chr7	65066500	A	G	238	PASS	0	none	0	0	126	1e-6
chr7-065066562-T-C	chr7	65066562	T	C	99305	PASS	0.14273	afr	0.015636	1	116	0.14273
chr7-065066846-A-G	chr7	65066846	A	G	1279973	PASS	0.95693	mid	0.5092150000000005	0	0	0.95693
chr7-065066925-T-G	chr7	65066925	T	G	425785	PASS	0.3735	mid	0.150683	0	0	0.3735
chr7-065068200-CCTTAA-C	chr7	65068200	CCTTAA	C	407733.97	VQSRTrancheINDEL97.00to99.00	0.61371	nfe	0.12484000000000002	0	0	0.61371
chr7-065068268-C-G	chr7	65068268	C	G	184085	PASS	0.085751	nfe	0.09993900000000004	0	0	0.09993900000000004
chr7-065068435-CTTT-ATTT	chr7	65068435	CTTT	ATTT	69947	VQSRTrancheINDEL99.50to99.90	0	none	0	0	0	1e-6
chr7-065068435-CTTT-C	chr7	65068435	CTTT	C	69947	VQSRTrancheINDEL99.50to99.90	8.249e-5	sas	2.2000000000000003e-5	0	0	8.249e-5
chr7-065068435-CTTT-CT	chr7	65068435	CTTT	CT	69947	VQSRTrancheINDEL99.50to99.90	0	none	7.480000000000004e-4	0	0	7.480000000000004e-4
chr7-065068435-CTTT-CTT	chr7	65068435	CTTT	CTT	69947	VQSRTrancheINDEL99.50to99.90	0	none	0.006733	0	0	0.006733
chr7-065068435-CTTT-CTTTT	chr7	65068435	CTTT	CTTTT	69947	VQSRTrancheINDEL99.50to99.90	0	none	0.03352800000000002	0	0	0.03352800000000002
chr7-065068435-CTTT-CTTTTT	chr7	65068435	CTTT	CTTTTT	69947	VQSRTrancheINDEL99.50to99.90	0	none	0.00115199999999999	0	0	0.00115199999999999
chr7-065068435-CTTT-CTTTTTT	chr7	65068435	CTTT	CTTTTTT	69947	VQSRTrancheINDEL99.50to99.90	0	none	0	0	0	1e-6
chr7-065068435-CTTT-CTTTTTTT	chr7	65068435	CTTT	CTTTTTTT	69947	VQSRTrancheINDEL99.50to99.90	0	none	0	0	0	1e-6
chr7-065068435-CTTT-TTTT	chr7	65068435	CTTT	TTTT	69947	VQSRTrancheINDEL99.50to99.90	0	none	0	0	0	1e-6
chr7-065068487-G-A	chr7	65068487	G	A	47635	PASS	0.11686	eas	0.01341299999999999	0	0	0.11686
chr7-065068554-G-C	chr7	65068554	G	C	61249	PASS	0.12	eas	0.01700300000000001	0	0	0.12
chr7-065068922-C-T	chr7	65068922	C	T	662888	PASS	0.37026	nfe	0.17453700000000005	0	0	0.37026
chr7-065069280-G-A	chr7	65069280	G	A	555031	PASS	0.30394	nfe	0.191318	0	0	0.30394
chr7-065069381-G-*	chr7	65069381	G	*	9461	VQSRTrancheSNP99.90to99.95	0	none	2.2000000000000003e-5	0	10	2.2000000000000003e-5
chr7-065069381-G-A	chr7	65069381	G	A	9461	VQSRTrancheSNP99.90to99.95	0.0057192	nfe	0.006245	0	10	0.006245
chr7-065069381-G-C	chr7	65069381	G	C	9461	VQSRTrancheSNP99.90to99.95	0	none	0	0	10	1e-6
chr7-065069381-G-T	chr7	65069381	G	T	9461	VQSRTrancheSNP99.90to99.95	0	none	9e-6	0	10	9e-6
chr7-065069399-G-A	chr7	65069399	G	A	2301498	PASS	0.61123	amr	0.48085099999999953	7	18	0.61123
chr7-065069399-G-C	chr7	65069399	G	C	2301498	PASS	0	none	0	0	18	1e-6
chr7-065069420-A-C	chr7	65069420	A	C	24105	VQSRTrancheSNP99.80to99.90	0	none	0	0	40	1e-6
chr7-065069420-A-G	chr7	65069420	A	G	24105	VQSRTrancheSNP99.80to99.90	0	none	0	0	40	1e-6
chr7-065069420-A-T	chr7	65069420	A	T	24105	VQSRTrancheSNP99.80to99.90	0.041399	eas	0.016654	0	40	0.041399
chr7-065069846-G-A	chr7	65069846	G	A	1633	VQSRTrancheSNP99.80to99.90	1.2379e-4	nfe	7.099999999999998e-5	1	122	1.2379e-4
chr7-065070164-A-G	chr7	65070164	A	G	1238834	PASS	0.36657	sas	0.26155699999999943	0	2	0.36657
chr7-065070335-T-C	chr7	65070335	T	C	32370	VQSRTrancheSNP99.70to99.80	0.0066125	nfe	0.002384	0	50	0.0066125
chr7-065070389-A-G	chr7	65070389	A	G	253062	VQSRTrancheSNP99.80to99.90	0.10033	eas	0.03053800000000002	4	100	0.10033
chr7-065070978-G-A	chr7	65070978	G	A	376788	PASS	4.5e-7	nfe	0	0	134	1e-6
chr7-065070978-G-T	chr7	65070978	G	T	376788	PASS	0.15748	eas	0.03676300000000001	5	134	0.15748
chr7-065071172-G-A	chr7	65071172	G	A	5333365	PASS	0.99443	nfe	0.8860090000000002	122	122	0.99443
chr7-065072073-CTTTTTTTTTTTTT-C	chr7	65072073	CTTTTTTTTTTTTT	C	1091118.97	PASS	0.0019014	afr	9e-6	0	4	0.0019014
chr7-065072073-CTTTTTTTTTTTTT-CTTTTT	chr7	65072073	CTTTTTTTTTTTTT	CTTTTT	1091118.97	PASS	0	none	2.2899999999999996e-4	0	4	2.2899999999999996e-4
chr7-065072073-CTTTTTTTTTTTTT-CTTTTTT	chr7	65072073	CTTTTTTTTTTTTT	CTTTTTT	1091118.97	PASS	0	none	0.00105599999999999	0	4	0.00105599999999999
chr7-065072073-CTTTTTTTTTTTTT-CTTTTTTT	chr7	65072073	CTTTTTTTTTTTTT	CTTTTTTT	1091118.97	PASS	0	none	1.0699999999999996e-4	0	4	1.0699999999999996e-4
chr7-065072073-CTTTTTTTTTTTTT-CTTTTTTTT	chr7	65072073	CTTTTTTTTTTTTT	CTTTTTTTT	1091118.97	PASS	0	none	6.080000000000004e-4	0	4	6.080000000000004e-4
chr7-065072073-CTTTTTTTTTTTTT-CTTTTTTTTT	chr7	65072073	CTTTTTTTTTTTTT	CTTTTTTTTT	1091118.97	PASS	0	none	0.00573	0	4	0.00573
chr7-065072073-CTTTTTTTTTTTTT-CTTTTTTTTTT	chr7	65072073	CTTTTTTTTTTTTT	CTTTTTTTTTT	1091118.97	PASS	0	none	0.03692500000000002	0	4	0.03692500000000002
chr7-065072073-CTTTTTTTTTTTTT-CTTTTTTTTTTT	chr7	65072073	CTTTTTTTTTTTTT	CTTTTTTTTTTT	1091118.97	PASS	0	none	0.14064200000000002	0	4	0.14064200000000002
chr7-065072073-CTTTTTTTTTTTTT-CTTTTTTTTTTTT	chr7	65072073	CTTTTTTTTTTTTT	CTTTTTTTTTTTT	1091118.97	PASS	0	none	0.271335	2	4	0.271335
chr7-065072073-CTTTTTTTTTTTTT-CTTTTTTTTTTTTTT	chr7	65072073	CTTTTTTTTTTTTT	CTTTTTTTTTTTTTT	1091118.97	PASS	0	none	0.076851	0	4	0.076851
chr7-065072073-CTTTTTTTTTTTTT-CTTTTTTTTTTTTTTT	chr7	65072073	CTTTTTTTTTTTTT	CTTTTTTTTTTTTTTT	1091118.97	PASS	0	none	0.01690000000000002	0	4	0.01690000000000002
chr7-065072073-CTTTTTTTTTTTTT-CTTTTTTTTTTTTTTTT	chr7	65072073	CTTTTTTTTTTTTT	CTTTTTTTTTTTTTTTT	1091118.97	PASS	0	none	0.002406	0	4	0.002406
chr7-065072073-CTTTTTTTTTTTTT-CTTTTTTTTTTTTTTTTT	chr7	65072073	CTTTTTTTTTTTTT	CTTTTTTTTTTTTTTTTT	1091118.97	PASS	0	none	6.310000000000003e-4	0	4	6.310000000000003e-4
chr7-065072073-CTTTTTTTTTTTTT-CTTTTTTTTTTTTTTTTTT	chr7	65072073	CTTTTTTTTTTTTT	CTTTTTTTTTTTTTTTTTT	1091118.97	PASS	0	none	9e-6	0	4	9e-6
chr7-065072073-CTTTTTTTTTTTTT-CTTTTTTTTTTTTTTTTTTT	chr7	65072073	CTTTTTTTTTTTTT	CTTTTTTTTTTTTTTTTTTT	1091118.97	PASS	0	none	0	0	4	1e-6
chr7-065072073-CTTTTTTTTTTTTT-CTTTTTTTTTTTTTTTTTTTT	chr7	65072073	CTTTTTTTTTTTTT	CTTTTTTTTTTTTTTTTTTTT	1091118.97	PASS	0	none	9e-6	0	4	9e-6
chr7-065072074-T-*	chr7	65072074	T	*	1714	PASS	0	none	0.4214039999999998	4	6	0.4214039999999998
chr7-065072074-T-C	chr7	65072074	T	C	1714	PASS	0.010451	afr	7.010000000000006e-4	0	6	0.010451
chr7-065072075-T-*	chr7	65072075	T	*	2669	PASS	0	none	0.226747	2	4	0.226747
chr7-065072075-T-C	chr7	65072075	T	C	2669	PASS	8.2219e-4	afr	8.420000000000002e-4	0	4	8.420000000000002e-4
chr7-065072076-T-*	chr7	65072076	T	*	4003	PASS	0	none	0.05764300000000001	0	18	0.05764300000000001
chr7-065072076-T-C	chr7	65072076	T	C	4003	PASS	0.0016326	afr	0.00108099999999999	0	18	0.0016326
chr7-065072096-A-*	chr7	65072096	A	*	37445	PASS	0	none	0.002507	0	28	0.002507
chr7-065072096-A-T	chr7	65072096	A	T	37445	PASS	0.012383	nfe	0.007772	2	28	0.012383
chr7-065072102-C-*	chr7	65072102	C	*	31812	ExcessHet	0	none	0.00120199999999999	0	34	0.00120199999999999
chr7-065072102-C-A	chr7	65072102	C	A	31812	ExcessHet	0.05532	eas	0.026991	6	34	0.05532
chr7-065072102-C-G	chr7	65072102	C	G	31812	ExcessHet	0	none	9e-6	0	34	9e-6
chr7-065072102-C-T	chr7	65072102	C	T	31812	ExcessHet	0.0031916	nfe	0.007308	0	34	0.007308
chr7-065072107-C-*	chr7	65072107	C	*	47057	ExcessHet	0	none	8.900000000000005e-4	0	30	8.900000000000005e-4
chr7-065072107-C-A	chr7	65072107	C	A	47057	ExcessHet	0.053224	eas	0.019806	7	30	0.053224
chr7-065072107-C-G	chr7	65072107	C	G	47057	ExcessHet	2.9255e-4	eas	1.0799999999999996e-4	0	30	2.9255e-4
chr7-065072107-C-T	chr7	65072107	C	T	47057	ExcessHet	0.039651	nfe	0.02733	0	30	0.039651
chr7-065072118-C-*	chr7	65072118	C	*	6390	PASS	0	none	0	0	28	1e-6
chr7-065072118-C-A	chr7	65072118	C	A	6390	PASS	5.3058e-4	nfe	3.590000000000004e-4	1	28	5.3058e-4
chr7-065072118-C-G	chr7	65072118	C	G	6390	PASS	3.0815e-4	eas	2.08e-4	0	28	3.0815e-4
chr7-065072118-C-T	chr7	65072118	C	T	6390	PASS	0.00255	nfe	0.004403	0	28	0.004403
chr7-065072134-GT-G	chr7	65072134	GT	G	9219	VQSRTrancheINDEL99.50to99.90	0	none	2.2000000000000003e-5	0	26	2.2000000000000003e-5
chr7-065072134-GT-TT	chr7	65072134	GT	TT	9219	VQSRTrancheINDEL99.50to99.90	0	none	0.00834099999999999	1	26	0.00834099999999999
chr7-065072318-C-A	chr7	65072318	C	A	66693	PASS	1.174e-5	nfe	1.6699999999999994e-4	0	108	1.6699999999999994e-4
chr7-065072318-C-G	chr7	65072318	C	G	66693	PASS	0.021737	nfe	0.01182799999999999	3	108	0.021737
chr7-065072330-CAA-*	chr7	65072330	CAA	*	113044	ExcessHet	0	none	0	0	86	1e-6
chr7-065072330-CAA-AAA	chr7	65072330	CAA	AAA	113044	ExcessHet	0	none	0.002311	0	86	0.002311
chr7-065072330-CAA-C	chr7	65072330	CAA	C	113044	ExcessHet	2.9803e-4	nfe	9.630000000000004e-4	0	86	9.630000000000004e-4
chr7-065072330-CAA-CA	chr7	65072330	CAA	CA	113044	ExcessHet	0	none	0.05099100000000001	5	86	0.05099100000000001
chr7-065072330-CAA-CAAA	chr7	65072330	CAA	CAAA	113044	ExcessHet	0	none	0.03203900000000002	4	86	0.03203900000000002
chr7-065072330-CAA-CAAAA	chr7	65072330	CAA	CAAAA	113044	ExcessHet	0	none	2.2999999999999995e-4	0	86	2.2999999999999995e-4
chr7-065072330-CAA-GAA	chr7	65072330	CAA	GAA	113044	ExcessHet	0	none	0	0	86	1e-6
chr7-065073395-G-A	chr7	65073395	G	A	1045116	PASS	0.97682	nfe	0.3517299999999997	10	10	0.97682
chr7-065073395-G-C	chr7	65073395	G	C	1045116	PASS	0	none	0	0	10	1e-6
chr7-065073773-T-*	chr7	65073773	T	*	4929466	PASS	0	none	3.6999999999999985e-5	0	56	3.6999999999999985e-5
chr7-065073773-T-C	chr7	65073773	T	C	4929466	PASS	0.87338	sas	0.5336130000000007	46	56	0.87338
chr7-065073828-ATG-*	chr7	65073828	ATG	*	4577400.97	VQSRTrancheINDEL97.00to99.00	0	none	9e-6	0	42	9e-6
chr7-065073828-ATG-A	chr7	65073828	ATG	A	4577400.97	VQSRTrancheINDEL97.00to99.00	0.76134	sas	0.5544640000000001	33	42	0.76134
chr7-065073830-G-*	chr7	65073830	G	*	309	PASS	0	none	0.5544910000000001	33	42	0.5544910000000001
chr7-065073830-G-C	chr7	65073830	G	C	309	PASS	0	none	0	0	42	1e-6
chr7-065074258-T-C	chr7	65074258	T	C	184459	VQSRTrancheSNP99.70to99.80	0.54254	nfe	0.097344	0	0	0.54254
chr7-065074722-T-C	chr7	65074722	T	C	3636	PASS	0	none	0.00178599999999999	0	0	0.00178599999999999
chr7-065074846-T-C	chr7	65074846	T	C	346241	VQSRTrancheSNP99.80to99.90	0.89362	nfe	0.206174	10	10	0.89362
chr7-065074861-CCAGTCCTACACCTCGT-C	chr7	65074861	CCAGTCCTACACCTCGT	C	475238.97	VQSRTrancheINDEL99.00to99.50	0.89275	nfe	0.199601	12	12	0.89275
chr7-065074861-CCAGTCCTACACCTCGT-CGTCCTACACCTCGT	chr7	65074861	CCAGTCCTACACCTCGT	CGTCCTACACCTCGT	475238.97	VQSRTrancheINDEL99.00to99.50	0	none	2.2899999999999996e-4	0	12	2.2899999999999996e-4
chr7-065074862-CAGTCCTACACCTCGT-*	chr7	65074862	CAGTCCTACACCTCGT	*	128.97	VQSRTrancheINDEL99.50to99.90	0	none	0.199978	12	12	0.199978
chr7-065074862-CAGTCCTACACCTCGT-C	chr7	65074862	CAGTCCTACACCTCGT	C	128.97	VQSRTrancheINDEL99.50to99.90	0	none	0	0	12	1e-6
chr7-065074934-C-T	chr7	65074934	C	T	470187	VQSRTrancheSNP99.80to99.90	0.91902	nfe	0.2539359999999996	20	20	0.91902
chr7-065075039-T-C	chr7	65075039	T	C	384663	PASS	0.35725	sas	0.142322	20	64	0.35725
chr7-065075102-T-*	chr7	65075102	T	*	37445	PASS	0	none	1.27e-4	0	52	1.27e-4
chr7-065075102-T-C	chr7	65075102	T	C	37445	PASS	0.069612	eas	0.01335299999999999	2	52	0.069612
chr7-065075151-C-*	chr7	65075151	C	*	316522	PASS	0	none	6.080000000000004e-4	0	20	6.080000000000004e-4
chr7-065075151-C-T	chr7	65075151	C	T	316522	PASS	0.37741	sas	0.12941200000000003	2	20	0.37741
chr7-065078737-C-A	chr7	65078737	C	A	416787	PASS	0.12153	eas	0.02692800000000001	5	132	0.12153
chr7-065078785-ATCAGGTGTTCT-A	chr7	65078785	ATCAGGTGTTCT	A	22912.97	VQSRTrancheINDEL99.50to99.90	7.0187e-4	nfe	0.00134999999999999	1	120	0.00134999999999999
chr7-065078790-G-*	chr7	65078790	G	*	2994	VQSRTrancheSNP99.90to99.95	0	none	0.00134999999999999	1	120	0.00134999999999999
chr7-065078790-G-C	chr7	65078790	G	C	2994	VQSRTrancheSNP99.90to99.95	6.133e-5	nfe	8.9e-5	0	120	8.9e-5
chr7-065078882-T-G	chr7	65078882	T	G	236	PASS	1.4622e-4	eas	2.720000000000003e-4	1	20	2.720000000000003e-4
chr7-065078890-A-T	chr7	65078890	A	T	233	PASS	0	none	8.9e-5	0	20	8.9e-5
chr7-065078897-C-A	chr7	65078897	C	A	451	PASS	0	none	2.93e-4	0	18	2.93e-4
chr7-065078912-C-A	chr7	65078912	C	A	265	PASS	7.9e-6	nfe	2.2899999999999996e-4	0	14	2.2899999999999996e-4
chr7-065091736-A-G	chr7	65091736	A	G	917406	ExcessHet	0.47561	afr	0.17558600000000002	13	68	0.47561
chr7-065091753-A-C	chr7	65091753	A	C	1071828	ExcessHet	0.47684	afr	0.183547	13	68	0.47684
chr7-065091769-G-C	chr7	65091769	G	C	1145405	ExcessHet	0.47696	afr	0.188346	14	70	0.47696
chr7-065091796-T-*	chr7	65091796	T	*	1361878	ExcessHet	0	none	8.200000000000003e-4	0	80	8.200000000000003e-4
chr7-065091796-T-C	chr7	65091796	T	C	1361878	ExcessHet	0.47648	afr	0.195179	16	80	0.47648
chr7-065091835-A-G	chr7	65091835	A	G	2317806	ExcessHet	0.35048	nfe	0.3056749999999994	34	112	0.35048
chr7-065091837-G-A	chr7	65091837	G	A	1539102	ExcessHet	0.4547	afr	0.199956	18	112	0.4547
chr7-065091837-G-T	chr7	65091837	G	T	1539102	ExcessHet	0	none	9e-6	0	112	9e-6
chr7-065091922-T-G	chr7	65091922	T	G	405	VQSRTrancheSNP99.80to99.90	5.819e-5	nfe	2.2000000000000003e-5	0	122	5.819e-5
chr7-065091966-T-C	chr7	65091966	T	C	237606	ExcessHet	0.12566	eas	0.03356100000000002	2	124	0.12566
chr7-065091970-C-T	chr7	65091970	C	T	1917728	ExcessHet	0.45771	afr	0.196933	18	116	0.45771
chr7-065091980-A-C	chr7	65091980	A	C	1932721	ExcessHet	0.46212	afr	0.19630200000000003	18	114	0.46212
chr7-065091980-A-G	chr7	65091980	A	G	1932721	ExcessHet	0	none	0	0	114	1e-6
chr7-065098647-C-T	chr7	65098647	C	T	1666098	PASS	0.38819	sas	0.244246	28	76	0.38819
chr7-065098699-GA-AA	chr7	65098699	GA	AA	58376	VQSRTrancheINDEL99.50to99.90	0	none	0.015703	1	90	0.015703
chr7-065098699-GA-G	chr7	65098699	GA	G	58376	VQSRTrancheINDEL99.50to99.90	0	none	9e-6	0	90	9e-6
chr7-065098710-G-A	chr7	65098710	G	A	112682	ExcessHet	0.34318	afr	0.03464	2	84	0.34318
chr7-065098777-G-A	chr7	65098777	G	A	61332	VQSRTrancheSNP99.70to99.80	1.99e-6	nfe	2.2000000000000003e-5	0	102	2.2000000000000003e-5
chr7-065098777-G-C	chr7	65098777	G	C	61332	VQSRTrancheSNP99.70to99.80	0.086702	afr	0.03091200000000001	2	102	0.086702
chr7-065098811-G-A	chr7	65098811	G	A	53010	VQSRTrancheSNP99.80to99.90	0.12993	afr	0.02926200000000002	3	96	0.12993
chr7-065098942-A-G	chr7	65098942	A	G	8776	VQSRTrancheSNP99.90to99.95	0.0037188	sas	0.003187	0	38	0.0037188
chr7-065098951-T-C	chr7	65098951	T	C	28931	VQSRTrancheSNP99.80to99.90	0.13195	afr	0.01431399999999999	0	30	0.13195
chr7-065140971-GC-*	chr7	65140971	GC	*	696200.97	VQSRTrancheINDEL97.00to99.00	0	none	0.01007699999999999	0	4	0.01007699999999999
chr7-065140971-GC-G	chr7	65140971	GC	G	696200.97	VQSRTrancheINDEL97.00to99.00	0.091238	afr	0.05264300000000001	0	4	0.091238
chr7-065140971-GC-GCC	chr7	65140971	GC	GCC	696200.97	VQSRTrancheINDEL97.00to99.00	0	none	9e-6	0	4	9e-6
chr7-065140971-GC-GCCC	chr7	65140971	GC	GCCC	696200.97	VQSRTrancheINDEL97.00to99.00	0	none	0	0	4	1e-6
chr7-065140972-CCCCCCGT-*	chr7	65140972	CCCCCCGT	*	2571	VQSRTrancheINDEL99.00to99.50	0	none	0.062711	0	4	0.062711
chr7-065140972-CCCCCCGT-ACCCCCGT	chr7	65140972	CCCCCCGT	ACCCCCGT	2571	VQSRTrancheINDEL99.00to99.50	0	none	3.6999999999999985e-5	0	4	3.6999999999999985e-5
chr7-065140972-CCCCCCGT-C	chr7	65140972	CCCCCCGT	C	2571	VQSRTrancheINDEL99.00to99.50	0	none	0	0	4	1e-6
chr7-065140972-CCCCCCGT-CCCCCGCCGCCTAAGCTTTTTGCCTGCGCCACCGCGGCTTTTTGCCCCCGT	chr7	65140972	CCCCCCGT	CCCCCGCCGCCTAAGCTTTTTGCCTGCGCCACCGCGGCTTTTTGCCCCCGT	2571	VQSRTrancheINDEL99.00to99.50	0	none	0	0	4	1e-6
chr7-065140972-CCCCCCGT-CCCCCGTCGCCTAAGCTTTTTGCCTGCGCCGCCGCGGCTTTTTGCCCCCGT	chr7	65140972	CCCCCCGT	CCCCCGTCGCCTAAGCTTTTTGCCTGCGCCGCCGCGGCTTTTTGCCCCCGT	2571	VQSRTrancheINDEL99.00to99.50	0	none	6.999999999999998e-5	0	4	6.999999999999998e-5
chr7-065140972-CCCCCCGT-CCCCGCCGCCTAAGCTTTTTGCCTGCGCCGCCGCGGCTTTTTGCCCCCGT	chr7	65140972	CCCCCCGT	CCCCGCCGCCTAAGCTTTTTGCCTGCGCCGCCGCGGCTTTTTGCCCCCGT	2571	VQSRTrancheINDEL99.00to99.50	0	none	9e-6	0	4	9e-6
chr7-065140972-CCCCCCGT-CT	chr7	65140972	CCCCCCGT	CT	2571	VQSRTrancheINDEL99.00to99.50	0	none	2.2000000000000003e-5	0	4	2.2000000000000003e-5
chr7-065140972-CCCCCCGT-GCCCCCGT	chr7	65140972	CCCCCCGT	GCCCCCGT	2571	VQSRTrancheINDEL99.00to99.50	0	none	0	0	4	1e-6
chr7-065140990-T-*	chr7	65140990	T	*	324	VQSRTrancheSNP99.70to99.80	0	none	1.0699999999999996e-4	0	6	1.0699999999999996e-4
chr7-065140990-T-G	chr7	65140990	T	G	324	VQSRTrancheSNP99.70to99.80	3.24e-6	nfe	2.720000000000003e-4	0	6	2.720000000000003e-4
chr7-065140996-C-*	chr7	65140996	C	*	10477551	VQSRTrancheINDEL99.50to99.90	0	none	2.2000000000000003e-5	0	12	2.2000000000000003e-5
chr7-065140996-C-CCCCCGTCGCCGCGGCTTTTTGCT	chr7	65140996	C	CCCCCGTCGCCGCGGCTTTTTGCT	10477551	VQSRTrancheINDEL99.50to99.90	0	none	0	0	12	1e-6
chr7-065140996-C-CCGCGGCTTTTTGCT	chr7	65140996	C	CCGCGGCTTTTTGCT	10477551	VQSRTrancheINDEL99.50to99.90	0	none	3.6999999999999985e-5	0	12	3.6999999999999985e-5
chr7-065140996-C-T	chr7	65140996	C	T	10477551	VQSRTrancheINDEL99.50to99.90	0.8352	nfe	0.5413910000000007	10	12	0.8352
chr7-065141144-A-C	chr7	65141144	A	C	4652728	PASS	0.77615	nfe	0.609619	27	42	0.77615
chr7-065141144-A-T	chr7	65141144	A	T	4652728	PASS	2.081e-5	nfe	0	0	42	2.081e-5
chr7-065141186-A-G	chr7	65141186	A	G	410596	PASS	0.026601	afr	0.11810700000000002	0	64	0.11810700000000002
chr7-065141186-A-T	chr7	65141186	A	T	410596	PASS	0	none	0	0	64	1e-6
chr7-065141278-C-*	chr7	65141278	C	*	43	VQSRTrancheSNP99.80to99.90	0	none	0	0	88	1e-6
chr7-065141278-C-A	chr7	65141278	C	A	43	VQSRTrancheSNP99.80to99.90	0	none	0	0	88	1e-6
chr7-065141278-C-T	chr7	65141278	C	T	43	VQSRTrancheSNP99.80to99.90	0	none	2.2000000000000003e-5	0	88	2.2000000000000003e-5
chr7-065141301-A-G	chr7	65141301	A	G	1594208	PASS	0.29515	afr	0.23009	6	78	0.29515
chr7-065141381-C-G	chr7	65141381	C	G	1929857	PASS	0.0011107	nfe	8.67e-4	0	58	0.0011107
chr7-065141381-C-T	chr7	65141381	C	T	1929857	PASS	0.15258	sas	0.193986	1	58	0.193986
chr7-065150289-C-T	chr7	65150289	C	T	265856	ExcessHet	0.10546	eas	0.09381500000000002	9	106	0.10546
chr7-065153148-C-A	chr7	65153148	C	A	1962068	PASS	0.4061	eas	0.3110619999999997	31	82	0.4061
chr7-065179433-GA-G	chr7	65179433	GA	G	126913.97	VQSRTrancheINDEL99.50to99.90	0.081002	mid	0.03172	3	116	0.081002
chr7-065179535-TCACC-*	chr7	65179535	TCACC	*	788680	VQSRTrancheINDEL99.50to99.90	0	none	0.00142099999999999	0	56	0.00142099999999999
chr7-065179535-TCACC-ACACC	chr7	65179535	TCACC	ACACC	788680	VQSRTrancheINDEL99.50to99.90	0	none	4.260000000000005e-4	0	56	4.260000000000005e-4
chr7-065179535-TCACC-CCACC	chr7	65179535	TCACC	CCACC	788680	VQSRTrancheINDEL99.50to99.90	0	none	0.003012	0	56	0.003012
chr7-065179535-TCACC-GCACC	chr7	65179535	TCACC	GCACC	788680	VQSRTrancheINDEL99.50to99.90	0	none	2.2000000000000003e-5	0	56	2.2000000000000003e-5
chr7-065179535-TCACC-T	chr7	65179535	TCACC	T	788680	VQSRTrancheINDEL99.50to99.90	0.0025094	amr	0.00144499999999999	0	56	0.0025094
chr7-065179535-TCACC-TC	chr7	65179535	TCACC	TC	788680	VQSRTrancheINDEL99.50to99.90	0	none	0.04975	0	56	0.04975
chr7-065179535-TCACC-TCC	chr7	65179535	TCACC	TCC	788680	VQSRTrancheINDEL99.50to99.90	0	none	0.12122000000000002	0	56	0.12122000000000002
chr7-065179535-TCACC-TCCACC	chr7	65179535	TCACC	TCCACC	788680	VQSRTrancheINDEL99.50to99.90	0	none	0.002534	0	56	0.002534
chr7-065179535-TCACC-TCCCACC	chr7	65179535	TCACC	TCCCACC	788680	VQSRTrancheINDEL99.50to99.90	0	none	6.999999999999998e-5	0	56	6.999999999999998e-5
chr7-065179536-CA-*	chr7	65179536	CA	*	18281	VQSRTrancheINDEL99.50to99.90	0	none	0.169606	0	60	0.169606
chr7-065179536-CA-AA	chr7	65179536	CA	AA	18281	VQSRTrancheINDEL99.50to99.90	0	none	0	0	60	1e-6
chr7-065179536-CA-C	chr7	65179536	CA	C	18281	VQSRTrancheINDEL99.50to99.90	0.0096468	sas	0.00538	0	60	0.0096468
chr7-065179537-ACCCCC-*	chr7	65179537	ACCCCC	*	1347045	VQSRTrancheINDEL99.50to99.90	0	none	0.15688000000000002	0	54	0.15688000000000002
chr7-065179537-ACCCCC-A	chr7	65179537	ACCCCC	A	1347045	VQSRTrancheINDEL99.50to99.90	2.518e-5	nfe	1.29e-4	0	54	1.29e-4
chr7-065179537-ACCCCC-AC	chr7	65179537	ACCCCC	AC	1347045	VQSRTrancheINDEL99.50to99.90	0	none	0.00816999999999999	0	54	0.00816999999999999
chr7-065179537-ACCCCC-ACC	chr7	65179537	ACCCCC	ACC	1347045	VQSRTrancheINDEL99.50to99.90	0	none	0.05211900000000001	1	54	0.05211900000000001
chr7-065179537-ACCCCC-ACCC	chr7	65179537	ACCCCC	ACCC	1347045	VQSRTrancheINDEL99.50to99.90	0	none	0.05561500000000002	1	54	0.05561500000000002
chr7-065179537-ACCCCC-ACCCC	chr7	65179537	ACCCCC	ACCCC	1347045	VQSRTrancheINDEL99.50to99.90	0	none	1.0899999999999998e-4	0	54	1.0899999999999998e-4
chr7-065179537-ACCCCC-ACCCCCC	chr7	65179537	ACCCCC	ACCCCCC	1347045	VQSRTrancheINDEL99.50to99.90	0	none	0.003962	1	54	0.003962
chr7-065179537-ACCCCC-ACCCCCCC	chr7	65179537	ACCCCC	ACCCCCCC	1347045	VQSRTrancheINDEL99.50to99.90	0	none	2.3299999999999992e-4	0	54	2.3299999999999992e-4
chr7-065179537-ACCCCC-CCCCCC	chr7	65179537	ACCCCC	CCCCCC	1347045	VQSRTrancheINDEL99.50to99.90	0	none	0.048272	1	54	0.048272
chr7-065179539-C-*	chr7	65179539	C	*	214	VQSRTrancheINDEL99.50to99.90	0	none	0.13479000000000002	2	66	0.13479000000000002
chr7-065179539-C-A	chr7	65179539	C	A	214	VQSRTrancheINDEL99.50to99.90	2.323e-5	nfe	8.910000000000005e-4	0	66	8.910000000000005e-4
chr7-065179539-C-CCCT	chr7	65179539	C	CCCT	214	VQSRTrancheINDEL99.50to99.90	0	none	0	0	66	1e-6
chr7-065179539-C-T	chr7	65179539	C	T	214	VQSRTrancheINDEL99.50to99.90	7.8e-7	nfe	0	0	66	1e-6
chr7-065179540-C-*	chr7	65179540	C	*	800	VQSRTrancheINDEL99.50to99.90	0	none	0.07227700000000002	1	82	0.07227700000000002
chr7-065179540-C-A	chr7	65179540	C	A	800	VQSRTrancheINDEL99.50to99.90	5.48e-5	afr	9e-6	0	82	5.48e-5
chr7-065179540-C-CCT	chr7	65179540	C	CCT	800	VQSRTrancheINDEL99.50to99.90	1.946e-5	nfe	1.27e-4	0	82	1.27e-4
chr7-065179540-C-G	chr7	65179540	C	G	800	VQSRTrancheINDEL99.50to99.90	7.535e-5	sas	7.260000000000005e-4	0	82	7.260000000000005e-4
chr7-065179541-C-*	chr7	65179541	C	*	54434	VQSRTrancheINDEL99.50to99.90	0	none	0.01114099999999999	0	84	0.01114099999999999
chr7-065179541-C-A	chr7	65179541	C	A	54434	VQSRTrancheINDEL99.50to99.90	9.082e-5	mid	2.2999999999999995e-4	0	84	2.2999999999999995e-4
chr7-065179541-C-CT	chr7	65179541	C	CT	54434	VQSRTrancheINDEL99.50to99.90	0.0046383	nfe	0.01210799999999999	1	84	0.01210799999999999
chr7-065179541-C-G	chr7	65179541	C	G	54434	VQSRTrancheINDEL99.50to99.90	2.959e-5	nfe	0	0	84	2.959e-5
chr7-065179542-C-*	chr7	65179542	C	*	5681714	VQSRTrancheSNP99.70to99.80	0	none	2.5100000000000014e-4	0	84	2.5100000000000014e-4
chr7-065179542-C-A	chr7	65179542	C	A	5681714	VQSRTrancheSNP99.70to99.80	0.0014682	afr	7.500000000000004e-4	0	84	0.0014682
chr7-065179542-C-G	chr7	65179542	C	G	5681714	VQSRTrancheSNP99.70to99.80	1.3153e-4	sas	3.600000000000004e-4	0	84	3.600000000000004e-4
chr7-065179542-C-T	chr7	65179542	C	T	5681714	VQSRTrancheSNP99.70to99.80	0.60771	nfe	0.3789409999999997	51	84	0.60771
chr7-065179587-G-A	chr7	65179587	G	A	6907441	VQSRTrancheSNP99.80to99.90	0.58629	nfe	0.3874249999999998	47	72	0.58629
chr7-065179616-C-T	chr7	65179616	C	T	220376	VQSRTrancheSNP99.80to99.90	0.051683	amr	0.122997	1	66	0.122997
chr7-065182885-G-A	chr7	65182885	G	A	20919	VQSRTrancheSNP99.80to99.90	0.0047718	mid	0.00179199999999999	1	134	0.0047718
chr7-065183171-G-A	chr7	65183171	G	A	411716	PASS	0.1077	eas	0.04499800000000001	4	134	0.1077
chr7-065183189-G-A	chr7	65183189	G	A	96725	PASS	1.2733e-4	nfe	9e-6	0	134	1.2733e-4
chr7-065183189-G-T	chr7	65183189	G	T	96725	PASS	0.010188	nfe	0.00862599999999998	1	134	0.010188
chr7-065183258-C-T	chr7	65183258	C	T	280164	PASS	0.062226	amr	0.0349	11	134	0.062226
chr7-065185421-A-G	chr7	65185421	A	G	683057	PASS	0.12214	eas	0.04237800000000002	4	128	0.12214
chr7-065185423-C-G	chr7	65185423	C	G	4889327	VQSRTrancheSNP99.70to99.80	0.5221	afr	0.362662	38	122	0.5221
chr7-065185615-CTTTT-ATTTT	chr7	65185615	CTTTT	ATTTT	775356	ExcessHet	0	none	0	0	72	1e-6
chr7-065185615-CTTTT-C	chr7	65185615	CTTTT	C	775356	ExcessHet	1.257e-5	nfe	9e-6	0	72	1.257e-5
chr7-065185615-CTTTT-CT	chr7	65185615	CTTTT	CT	775356	ExcessHet	0	none	0.00171599999999999	0	72	0.00171599999999999
chr7-065185615-CTTTT-CTT	chr7	65185615	CTTTT	CTT	775356	ExcessHet	0	none	0.04143500000000001	2	72	0.04143500000000001
chr7-065185615-CTTTT-CTTT	chr7	65185615	CTTTT	CTTT	775356	ExcessHet	0	none	0.180527	22	72	0.180527
chr7-065185615-CTTTT-CTTTTT	chr7	65185615	CTTTT	CTTTTT	775356	ExcessHet	0	none	0.117408	9	72	0.117408
chr7-065185615-CTTTT-CTTTTTT	chr7	65185615	CTTTT	CTTTTTT	775356	ExcessHet	0	none	0.006359	1	72	0.006359
chr7-065185615-CTTTT-CTTTTTTT	chr7	65185615	CTTTT	CTTTTTTT	775356	ExcessHet	0	none	1.88e-4	0	72	1.88e-4
chr7-065185615-CTTTT-CTTTTTTTT	chr7	65185615	CTTTT	CTTTTTTTT	775356	ExcessHet	0	none	0	0	72	1e-6
chr7-065185615-CTTTT-CTTTTTTTTT	chr7	65185615	CTTTT	CTTTTTTTTT	775356	ExcessHet	0	none	0	0	72	1e-6
chr7-065185615-CTTTT-TTTTT	chr7	65185615	CTTTT	TTTTT	775356	ExcessHet	0	none	3.3800000000000046e-4	0	72	3.3800000000000046e-4
chr7-065185616-T-*	chr7	65185616	T	*	148	PASS	0	none	0.225124	24	50	0.225124
chr7-065185616-T-A	chr7	65185616	T	A	148	PASS	0	none	9e-6	0	50	9e-6
chr7-065185616-T-C	chr7	65185616	T	C	148	PASS	0	none	2.2000000000000003e-5	0	50	2.2000000000000003e-5
chr7-065185616-T-TC	chr7	65185616	T	TC	148	PASS	0	none	0	0	50	1e-6
chr7-065186308-A-G	chr7	65186308	A	G	69702	PASS	0.12201	amr	0.01185699999999999	2	116	0.12201
chr7-065186458-G-GA	chr7	65186458	G	GA	14515.97	VQSRTrancheINDEL99.00to99.50	2.3196e-4	afr	0.002338	0	112	0.002338
chr7-065186458-G-GATC	chr7	65186458	G	GATC	14515.97	VQSRTrancheINDEL99.00to99.50	4.059e-5	nfe	0.002815	1	112	0.002815
chr7-065186458-G-GATCACACC	chr7	65186458	G	GATCACACC	14515.97	VQSRTrancheINDEL99.00to99.50	1.008e-5	nfe	8.68e-4	0	112	8.68e-4
chr7-065186458-G-GATCACACCGTCA	chr7	65186458	G	GATCACACCGTCA	14515.97	VQSRTrancheINDEL99.00to99.50	2.04e-6	nfe	5.2999999999999994e-5	0	112	5.2999999999999994e-5
chr7-065186458-G-GATCACACCGTCAT	chr7	65186458	G	GATCACACCGTCAT	14515.97	VQSRTrancheINDEL99.00to99.50	0	none	9e-6	0	112	9e-6
chr7-065186458-G-GATCACTCTTTCAT	chr7	65186458	G	GATCACTCTTTCAT	14515.97	VQSRTrancheINDEL99.00to99.50	0	none	0	0	112	1e-6
chr7-065186459-G-A	chr7	65186459	G	A	12158	VQSRTrancheINDEL99.00to99.50	3.296e-5	nfe	0.002814	1	102	0.002814
chr7-065186459-G-GT	chr7	65186459	G	GT	12158	VQSRTrancheINDEL99.00to99.50	0	none	3.6999999999999985e-5	0	102	3.6999999999999985e-5
chr7-065186459-G-T	chr7	65186459	G	T	12158	VQSRTrancheINDEL99.00to99.50	3.3015e-4	afr	0.002337	0	102	0.002337
chr7-065188895-A-C	chr7	65188895	A	C	203249	PASS	0.12642	eas	0.03884000000000002	4	134	0.12642
chr7-065189053-T-C	chr7	65189053	T	C	24428	PASS	0.0042018	nfe	0.00164499999999999	1	134	0.0042018
chr7-065189268-G-A	chr7	65189268	G	A	181213	VQSRTrancheSNP99.70to99.80	0.12973	eas	0.03516000000000002	3	128	0.12973
chr7-065200679-C-T	chr7	65200679	C	T	1050285	PASS	0.12315	eas	0.04603900000000002	4	134	0.12315
chr7-065200707-ATTCAGACC-A	chr7	65200707	ATTCAGACC	A	1090178.97	ExcessHet	0.18951	nfe	0.13168900000000003	17	132	0.18951
chr7-065202633-C-T	chr7	65202633	C	T	7336	PASS	0.0010511	eas	4.950000000000003e-4	1	134	0.0010511
chr7-065202712-G-A	chr7	65202712	G	A	168877	PASS	2.459e-5	sas	9e-6	0	134	2.459e-5
chr7-065202712-G-C	chr7	65202712	G	C	168877	PASS	0	none	0	0	134	1e-6
chr7-065202712-G-T	chr7	65202712	G	T	168877	PASS	0.015154	nfe	0.00797599999999998	3	134	0.015154
chr7-065209738-C-A	chr7	65209738	C	A	1948249	PASS	0	none	0	0	114	1e-6
chr7-065209738-C-T	chr7	65209738	C	T	1948249	PASS	0.4082	eas	0.3167049999999999	35	114	0.4082
chr7-065209835-C-T	chr7	65209835	C	T	337358	PASS	0.14995	eas	0.04518400000000001	3	112	0.14995
chr7-065212426-A-G	chr7	65212426	A	G	9066456	PASS	0.44294	eas	0.3509179999999996	46	134	0.44294
chr7-065212868-T-C	chr7	65212868	T	C	590196	PASS	0.12763	eas	0.04603900000000002	4	134	0.12763
chr7-065306142-T-A	chr7	65306142	T	A	67408	PASS	0	none	9e-6	0	0	9e-6
chr7-065306142-T-C	chr7	65306142	T	C	67408	PASS	0.31312	nfe	0.043532	0	0	0.31312
chr7-065306199-A-G	chr7	65306199	A	G	61097	PASS	0.32123	nfe	0.04162	0	0	0.32123
chr7-065306245-A-G	chr7	65306245	A	G	109547	PASS	0.21903	nfe	0.05268200000000001	0	0	0.21903
chr7-065306264-C-T	chr7	65306264	C	T	106444	PASS	0.29532	nfe	0.05222900000000002	0	0	0.29532
chr7-065335519-C-T	chr7	65335519	C	T	1366178	PASS	0.24545	afr	0.11263400000000004	11	134	0.24545
chr7-065373667-C-T	chr7	65373667	C	T	8013	PASS	0.0058582	amr	4.950000000000003e-4	1	94	0.0058582
chr7-065387758-A-T	chr7	65387758	A	T	48819	PASS	0.013282	mid	0.005591	1	102	0.013282
chr7-065387877-TTGTGTG-GTGTGTG	chr7	65387877	TTGTGTG	GTGTGTG	1114182	ExcessHet	0	none	0	0	130	1e-6
chr7-065387877-TTGTGTG-T	chr7	65387877	TTGTGTG	T	1114182	ExcessHet	8.98e-6	eas	2.2000000000000003e-5	0	130	2.2000000000000003e-5
chr7-065387877-TTGTGTG-TTG	chr7	65387877	TTGTGTG	TTG	1114182	ExcessHet	0	none	0.045767	2	130	0.045767
chr7-065387877-TTGTGTG-TTGTG	chr7	65387877	TTGTGTG	TTGTG	1114182	ExcessHet	0	none	0.136577	12	130	0.136577
chr7-065387877-TTGTGTG-TTGTGTGTG	chr7	65387877	TTGTGTG	TTGTGTGTG	1114182	ExcessHet	0	none	0.00169399999999999	0	130	0.00169399999999999
chr7-065387877-TTGTGTG-TTGTGTGTGTG	chr7	65387877	TTGTGTG	TTGTGTGTGTG	1114182	ExcessHet	0	none	9e-6	0	130	9e-6
chr7-065388179-T-G	chr7	65388179	T	G	1880433	PASS	0.4987	afr	0.205985	18	82	0.4987
chr7-065388301-TTTTTCATTTAGTAGTACTGGGCAGTATTAAATAAAATTAAAGATCTACAAA-T	chr7	65388301	TTTTTCATTTAGTAGTACTGGGCAGTATTAAATAAAATTAAAGATCTACAAA	T	544048.97	PASS	0.14966	mid	0.08373500000000002	0	12	0.14966
chr7-065388302-TTTTCATTTA-*	chr7	65388302	TTTTCATTTA	*	269.97	PASS	0	none	0.08373500000000002	0	12	0.08373500000000002
chr7-065388302-TTTTCATTTA-T	chr7	65388302	TTTTCATTTA	T	269.97	PASS	0	none	1.87e-4	0	12	1.87e-4
chr7-065388346-C-*	chr7	65388346	C	*	76	PASS	0	none	0.08373900000000002	0	2	0.08373900000000002
chr7-065388346-C-T	chr7	65388346	C	T	76	PASS	0	none	0	0	2	1e-6
chr7-065388352-A-*	chr7	65388352	A	*	173	VQSRTrancheSNP99.70to99.80	0	none	0.08373500000000002	0	0	0.08373500000000002
chr7-065388352-A-T	chr7	65388352	A	T	173	VQSRTrancheSNP99.70to99.80	0	none	2.2000000000000003e-5	0	0	2.2000000000000003e-5
chr7-065388689-G-A	chr7	65388689	G	A	838036	PASS	0.16219	sas	0.10427400000000002	6	104	0.16219
chr7-065398479-C-T	chr7	65398479	C	T	6336372	PASS	0.45476	afr	0.214015	34	134	0.45476
chr7-065399290-G-*	chr7	65399290	G	*	7888	VQSRTrancheSNP99.80to99.90	0	none	0	0	72	1e-6
chr7-065399290-G-A	chr7	65399290	G	A	7888	VQSRTrancheSNP99.80to99.90	1.6831e-4	eas	0	0	72	1.6831e-4
chr7-065399290-G-T	chr7	65399290	G	T	7888	VQSRTrancheSNP99.80to99.90	9.05e-6	eas	0.00181399999999999	1	72	0.00181399999999999
chr7-065399694-G-A	chr7	65399694	G	A	10486767	PASS	0.50851	afr	0.21806	34	134	0.50851
chr7-065399887-A-G	chr7	65399887	A	G	4332149	PASS	0.4665	afr	0.214743	34	134	0.4665
chr7-065399981-C-*	chr7	65399981	C	*	1246298	PASS	0	none	0	0	134	1e-6
chr7-065399981-C-A	chr7	65399981	C	A	1246298	PASS	0	none	9e-6	0	134	9e-6
chr7-065399981-C-T	chr7	65399981	C	T	1246298	PASS	0.17806	eas	0.104009	11	134	0.17806
chr7-065399999-A-C	chr7	65399999	A	C	2199656	PASS	0.49804	afr	0.202637	34	134	0.49804
chr7-065400147-A-*	chr7	65400147	A	*	2501	PASS	0	none	0	0	80	1e-6
chr7-065400147-A-G	chr7	65400147	A	G	2501	PASS	0.0016305	afr	2.5100000000000014e-4	0	80	0.0016305
chr7-065400205-A-G	chr7	65400205	A	G	538120	PASS	0.42669	afr	0.142125	5	20	0.42669
chr7-065400250-A-G	chr7	65400250	A	G	7218	PASS	0.0050377	amr	0.00168799999999999	0	2	0.0050377
chr7-065400367-G-A	chr7	65400367	G	A	58538	PASS	0.068763	nfe	0.03217700000000002	0	0	0.068763
chr7-065400367-G-T	chr7	65400367	G	T	58538	PASS	0	none	0	0	0	1e-6
chr7-065462935-ATGTGTGTG-A	chr7	65462935	ATGTGTGTG	A	41143.97	PASS	0	none	0	0	0	1e-6
chr7-065462935-ATGTGTGTG-ATATGTGTGTGTGTG	chr7	65462935	ATGTGTGTG	ATATGTGTGTGTGTG	41143.97	PASS	0	none	9e-6	0	0	9e-6
chr7-065462935-ATGTGTGTG-ATG	chr7	65462935	ATGTGTGTG	ATG	41143.97	PASS	0	none	9e-6	0	0	9e-6
chr7-065462935-ATGTGTGTG-ATGTG	chr7	65462935	ATGTGTGTG	ATGTG	41143.97	PASS	0	none	0.002756	0	0	0.002756
chr7-065462935-ATGTGTGTG-ATGTGTG	chr7	65462935	ATGTGTGTG	ATGTGTG	41143.97	PASS	0	none	0.006759	0	0	0.006759
chr7-065462935-ATGTGTGTG-ATGTGTGTGTG	chr7	65462935	ATGTGTGTG	ATGTGTGTGTG	41143.97	PASS	0	none	2.500000000000001e-4	0	0	2.500000000000001e-4
chr7-065462935-ATGTGTGTG-ATGTGTGTGTGTG	chr7	65462935	ATGTGTGTG	ATGTGTGTGTGTG	41143.97	PASS	0	none	3.810000000000003e-4	0	0	3.810000000000003e-4
chr7-065462935-ATGTGTGTG-ATGTGTGTGTGTGTG	chr7	65462935	ATGTGTGTG	ATGTGTGTGTGTGTG	41143.97	PASS	0	none	0.002008	0	0	0.002008
chr7-065462935-ATGTGTGTG-ATGTGTGTGTGTGTGTG	chr7	65462935	ATGTGTGTG	ATGTGTGTGTGTGTGTG	41143.97	PASS	0	none	0.007094	0	0	0.007094
chr7-065462935-ATGTGTGTG-ATGTGTGTGTGTGTGTGTG	chr7	65462935	ATGTGTGTG	ATGTGTGTGTGTGTGTGTG	41143.97	PASS	0	none	0.00115199999999999	0	0	0.00115199999999999
chr7-065462935-ATGTGTGTG-ATGTGTGTGTGTGTGTGTGTG	chr7	65462935	ATGTGTGTG	ATGTGTGTGTGTGTGTGTGTG	41143.97	PASS	0	none	3.810000000000003e-4	0	0	3.810000000000003e-4
chr7-065462935-ATGTGTGTG-ATGTGTGTGTGTGTGTGTGTGTGTG	chr7	65462935	ATGTGTGTG	ATGTGTGTGTGTGTGTGTGTGTGTG	41143.97	PASS	0	none	3.6999999999999985e-5	0	0	3.6999999999999985e-5
chr7-065508623-T-C	chr7	65508623	T	C	20236263	VQSRTrancheSNP99.70to99.80	0.98239	sas	0.8621820000000008	37	38	0.98239
chr7-065508634-G-C	chr7	65508634	G	C	21194816	VQSRTrancheSNP99.80to99.90	0.98514	sas	0.862993	37	38	0.98514
chr7-065508700-G-A	chr7	65508700	G	A	445229	VQSRTrancheSNP99.80to99.90	4.526e-5	nfe	0	0	96	4.526e-5
chr7-065508700-G-C	chr7	65508700	G	C	445229	VQSRTrancheSNP99.80to99.90	0.16228	eas	0.019604	1	96	0.16228
chr7-065508912-G-C	chr7	65508912	G	C	15316566	VQSRTrancheINDEL99.50to99.90	0.60469	afr	0.47328999999999943	64	120	0.60469
chr7-065508912-G-GCCCCGGGCTGGCCGC	chr7	65508912	G	GCCCCGGGCTGGCCGC	15316566	VQSRTrancheINDEL99.50to99.90	3.856e-5	amr	0	0	120	3.856e-5
chr7-065542711-A-G	chr7	65542711	A	G	698846	ExcessHet	0.30222	eas	0.17536500000000002	5	16	0.30222
chr7-065617727-A-T	chr7	65617727	A	T	70310	VQSRTrancheSNP99.80to99.90	0.0089943	nfe	0.004237	1	134	0.0089943
chr7-065618907-GT-G	chr7	65618907	GT	G	17405.97	VQSRTrancheINDEL99.50to99.90	3.1144e-4	eas	1.88e-4	0	132	3.1144e-4
chr7-065618907-GT-GTT	chr7	65618907	GT	GTT	17405.97	VQSRTrancheINDEL99.50to99.90	0	none	0.01351399999999999	2	132	0.01351399999999999
chr7-065618907-GT-GTTT	chr7	65618907	GT	GTTT	17405.97	VQSRTrancheINDEL99.50to99.90	0	none	0	0	132	1e-6
chr7-065618907-GT-GTTTT	chr7	65618907	GT	GTTTT	17405.97	VQSRTrancheINDEL99.50to99.90	0	none	0	0	132	1e-6
chr7-065618907-GT-GTTTTTT	chr7	65618907	GT	GTTTTTT	17405.97	VQSRTrancheINDEL99.50to99.90	0	none	2.2000000000000003e-5	0	132	2.2000000000000003e-5
chr7-065618907-GT-GTTTTTTT	chr7	65618907	GT	GTTTTTTT	17405.97	VQSRTrancheINDEL99.50to99.90	0	none	0	0	132	1e-6
chr7-065618907-GT-GTTTTTTTTTT	chr7	65618907	GT	GTTTTTTTTTT	17405.97	VQSRTrancheINDEL99.50to99.90	0	none	2.2000000000000003e-5	0	132	2.2000000000000003e-5
chr7-065618907-GT-GTTTTTTTTTTT	chr7	65618907	GT	GTTTTTTTTTTT	17405.97	VQSRTrancheINDEL99.50to99.90	0	none	0	0	132	1e-6
chr7-065619239-C-T	chr7	65619239	C	T	6321085	PASS	0.72776	afr	0.6143670000000001	82	134	0.72776
chr7-065647542-G-*	chr7	65647542	G	*	1577935	ExcessHet	0	none	0.00173699999999999	0	0	0.00173699999999999
chr7-065647542-G-C	chr7	65647542	G	C	1577935	ExcessHet	0.24691	sas	0.15723700000000002	0	0	0.24691
chr7-065647591-T-*	chr7	65647591	T	*	1045099	ExcessHet	0	none	0.00161399999999999	0	0	0.00161399999999999
chr7-065647591-T-C	chr7	65647591	T	C	1045099	ExcessHet	0.2142	sas	0.135801	0	0	0.2142
chr7-065647591-T-G	chr7	65647591	T	G	1045099	ExcessHet	0	none	9e-6	0	0	9e-6
chr7-065647595-CCGCCGCGGCTTTTTGCCCCCCGT-*	chr7	65647595	CCGCCGCGGCTTTTTGCCCCCCGT	*	4414940	VQSRTrancheINDEL99.50to99.90	0	none	2.720000000000003e-4	0	0	2.720000000000003e-4
chr7-065647595-CCGCCGCGGCTTTTTGCCCCCCGT-ACGCCGCGGCTTTTTGCCCCCCGT	chr7	65647595	CCGCCGCGGCTTTTTGCCCCCCGT	ACGCCGCGGCTTTTTGCCCCCCGT	4414940	VQSRTrancheINDEL99.50to99.90	0	none	0	0	0	1e-6
chr7-065647595-CCGCCGCGGCTTTTTGCCCCCCGT-C	chr7	65647595	CCGCCGCGGCTTTTTGCCCCCCGT	C	4414940	VQSRTrancheINDEL99.50to99.90	0.52597	eas	0.228377	0	0	0.52597
chr7-065647596-CGCCGCG-*	chr7	65647596	CGCCGCG	*	612	VQSRTrancheINDEL99.50to99.90	0	none	0.2287	0	0	0.2287
chr7-065647596-CGCCGCG-AGCCGCG	chr7	65647596	CGCCGCG	AGCCGCG	612	VQSRTrancheINDEL99.50to99.90	0	none	0	0	0	1e-6
chr7-065647596-CGCCGCG-C	chr7	65647596	CGCCGCG	C	612	VQSRTrancheINDEL99.50to99.90	0	none	0	0	0	1e-6
chr7-065647599-C-*	chr7	65647599	C	*	953	VQSRTrancheSNP99.80to99.90	0	none	0.2287	0	0	0.2287
chr7-065647599-C-G	chr7	65647599	C	G	953	VQSRTrancheSNP99.80to99.90	0	none	9e-6	0	0	9e-6
chr7-065647600-G-*	chr7	65647600	G	*	18909	VQSRTrancheSNP99.80to99.90	0	none	0.22863100000000003	0	0	0.22863100000000003
chr7-065647600-G-T	chr7	65647600	G	T	18909	VQSRTrancheSNP99.80to99.90	0.0010931	nfe	5.160000000000003e-4	0	0	0.0010931
chr7-065647601-C-*	chr7	65647601	C	*	20311	VQSRTrancheINDEL99.50to99.90	0	none	0.228646	0	0	0.228646
chr7-065647601-C-A	chr7	65647601	C	A	20311	VQSRTrancheINDEL99.50to99.90	0.0010935	nfe	5.160000000000003e-4	0	0	0.0010935
chr7-065647601-C-CCTA	chr7	65647601	C	CCTA	20311	VQSRTrancheINDEL99.50to99.90	0	none	0	0	0	1e-6
chr7-065647601-C-CTTTT	chr7	65647601	C	CTTTT	20311	VQSRTrancheINDEL99.50to99.90	0	none	0	0	0	1e-6
chr7-065647601-C-T	chr7	65647601	C	T	20311	VQSRTrancheINDEL99.50to99.90	0.0013097	sas	2.2000000000000003e-5	0	0	0.0013097
chr7-065647602-G-*	chr7	65647602	G	*	20065	VQSRTrancheINDEL99.50to99.90	0	none	0.228646	0	0	0.228646
chr7-065647602-G-A	chr7	65647602	G	A	20065	VQSRTrancheINDEL99.50to99.90	0.0011034	nfe	5.39e-4	0	0	0.0011034
chr7-065647602-G-GCTAA	chr7	65647602	G	GCTAA	20065	VQSRTrancheINDEL99.50to99.90	0	none	0	0	0	1e-6
chr7-065647603-G-*	chr7	65647603	G	*	34	VQSRTrancheSNP99.90to99.95	0	none	0.228497	0	0	0.228497
chr7-065647603-G-A	chr7	65647603	G	A	34	VQSRTrancheSNP99.90to99.95	0	none	0	0	0	1e-6
chr7-065647603-G-T	chr7	65647603	G	T	34	VQSRTrancheSNP99.90to99.95	0	none	0	0	0	1e-6
chr7-065647604-CTTTTT-*	chr7	65647604	CTTTTT	*	3683.97	VQSRTrancheINDEL97.00to99.00	0	none	0.228497	0	0	0.228497
chr7-065647604-CTTTTT-C	chr7	65647604	CTTTTT	C	3683.97	VQSRTrancheINDEL97.00to99.00	0	none	9e-6	0	0	9e-6
chr7-065647604-CTTTTT-CT	chr7	65647604	CTTTTT	CT	3683.97	VQSRTrancheINDEL97.00to99.00	0	none	4.260000000000005e-4	0	0	4.260000000000005e-4
chr7-065647604-CTTTTT-CTT	chr7	65647604	CTTTTT	CTT	3683.97	VQSRTrancheINDEL97.00to99.00	0	none	9e-6	0	0	9e-6
chr7-065647605-TTTTTGCCCCCCGTCGCC-*	chr7	65647605	TTTTTGCCCCCCGTCGCC	*	1013	VQSRTrancheINDEL99.50to99.90	0	none	0.22921100000000005	0	0	0.22921100000000005
chr7-065647605-TTTTTGCCCCCCGTCGCC-GTTTTGCCCCCCGTCGCC	chr7	65647605	TTTTTGCCCCCCGTCGCC	GTTTTGCCCCCCGTCGCC	1013	VQSRTrancheINDEL99.50to99.90	0	none	0	0	0	1e-6
chr7-065647605-TTTTTGCCCCCCGTCGCC-T	chr7	65647605	TTTTTGCCCCCCGTCGCC	T	1013	VQSRTrancheINDEL99.50to99.90	0	none	9e-6	0	0	9e-6
chr7-065647606-T-*	chr7	65647606	T	*	948	PASS	0	none	0.22919600000000004	0	0	0.22919600000000004
chr7-065647606-T-G	chr7	65647606	T	G	948	PASS	0	none	2.9400000000000004e-4	0	0	2.9400000000000004e-4
chr7-065647607-T-*	chr7	65647607	T	*	36	VQSRTrancheSNP99.90to99.95	0	none	0.22913800000000004	0	0	0.22913800000000004
chr7-065647607-T-G	chr7	65647607	T	G	36	VQSRTrancheSNP99.90to99.95	0	none	9e-6	0	0	9e-6
chr7-065647608-T-*	chr7	65647608	T	*	108	VQSRTrancheSNP99.90to99.95	0	none	0.22908300000000004	0	0	0.22908300000000004
chr7-065647608-T-C	chr7	65647608	T	C	108	VQSRTrancheSNP99.90to99.95	0	none	0	0	0	1e-6
chr7-065647610-GCCCCCCGTCGCCGCGGCTTT-*	chr7	65647610	GCCCCCCGTCGCCGCGGCTTT	*	7639913.97	VQSRTrancheINDEL99.50to99.90	0	none	0.211475	0	0	0.211475
chr7-065647610-GCCCCCCGTCGCCGCGGCTTT-G	chr7	65647610	GCCCCCCGTCGCCGCGGCTTT	G	7639913.97	VQSRTrancheINDEL99.50to99.90	0	none	0	0	0	1e-6
chr7-065647610-GCCCCCCGTCGCCGCGGCTTT-GCCCCCGTCGCCGCGGCTTT	chr7	65647610	GCCCCCCGTCGCCGCGGCTTT	GCCCCCGTCGCCGCGGCTTT	7639913.97	VQSRTrancheINDEL99.50to99.90	0	none	0.36016499999999996	0	0	0.36016499999999996
chr7-065647610-GCCCCCCGTCGCCGCGGCTTT-GCCCGTCGCCGCGGCTTT	chr7	65647610	GCCCCCCGTCGCCGCGGCTTT	GCCCGTCGCCGCGGCTTT	7639913.97	VQSRTrancheINDEL99.50to99.90	0	none	4.940000000000003e-4	0	0	4.940000000000003e-4
chr7-065647610-GCCCCCCGTCGCCGCGGCTTT-GT	chr7	65647610	GCCCCCCGTCGCCGCGGCTTT	GT	7639913.97	VQSRTrancheINDEL99.50to99.90	0	none	4.480000000000004e-4	0	0	4.480000000000004e-4
chr7-065647610-GCCCCCCGTCGCCGCGGCTTT-GTT	chr7	65647610	GCCCCCCGTCGCCGCGGCTTT	GTT	7639913.97	VQSRTrancheINDEL99.50to99.90	0	none	9e-6	0	0	9e-6
chr7-065647611-CCCCCCGT-*	chr7	65647611	CCCCCCGT	*	1553374.97	VQSRTrancheINDEL97.00to99.00	0	none	0.43068799999999974	0	0	0.43068799999999974
chr7-065647611-CCCCCCGT-C	chr7	65647611	CCCCCCGT	C	1553374.97	VQSRTrancheINDEL97.00to99.00	0.045427	mid	9.21e-4	0	0	0.045427
chr7-065647611-CCCCCCGT-CCCCCGCCGCCTAAGCTTTTTGCCCCCGT	chr7	65647611	CCCCCCGT	CCCCCGCCGCCTAAGCTTTTTGCCCCCGT	1553374.97	VQSRTrancheINDEL97.00to99.00	0	none	0	0	0	1e-6
chr7-065647611-CCCCCCGT-CCCCCGCCGCCTAAGCTTTTTGCCCGCGCCGCCGCGGCTTTTTGCCCCCGT	chr7	65647611	CCCCCCGT	CCCCCGCCGCCTAAGCTTTTTGCCCGCGCCGCCGCGGCTTTTTGCCCCCGT	1553374.97	VQSRTrancheINDEL97.00to99.00	0	none	0.01162499999999998	0	0	0.01162499999999998
chr7-065647611-CCCCCCGT-CCCCCGCCGCCTAAGCTTTTTGCCTGCACCGCCGCGGCTTTTTGCCCCCGT	chr7	65647611	CCCCCCGT	CCCCCGCCGCCTAAGCTTTTTGCCTGCACCGCCGCGGCTTTTTGCCCCCGT	1553374.97	VQSRTrancheINDEL97.00to99.00	0	none	0	0	0	1e-6
chr7-065647611-CCCCCCGT-CCCCCGCCGCCTAAGCTTTTTGCCTGCGCCGCCGCGACTTTTTGCCCCCGT	chr7	65647611	CCCCCCGT	CCCCCGCCGCCTAAGCTTTTTGCCTGCGCCGCCGCGACTTTTTGCCCCCGT	1553374.97	VQSRTrancheINDEL97.00to99.00	0	none	0	0	0	1e-6
chr7-065647611-CCCCCCGT-CCCCCGCCGCCTAAGCTTTTTGCCTGCGCCGCCGCGGCTTTTTGCCCCCGT	chr7	65647611	CCCCCCGT	CCCCCGCCGCCTAAGCTTTTTGCCTGCGCCGCCGCGGCTTTTTGCCCCCGT	1553374.97	VQSRTrancheINDEL97.00to99.00	0	none	0.03172800000000001	0	0	0.03172800000000001
chr7-065647611-CCCCCCGT-CCCCCGCCGCCTAAGCTTTTTGCCTGCGCCGCCGGGGCTTTTTGCCCCCGT	chr7	65647611	CCCCCCGT	CCCCCGCCGCCTAAGCTTTTTGCCTGCGCCGCCGGGGCTTTTTGCCCCCGT	1553374.97	VQSRTrancheINDEL97.00to99.00	0	none	4.7999999999999974e-5	0	0	4.7999999999999974e-5
chr7-065647611-CCCCCCGT-CCCCCGCCGCCTCAGCTTTTTGCCTGCGCCGCCGCGGCTTTTTGCCCCCGT	chr7	65647611	CCCCCCGT	CCCCCGCCGCCTCAGCTTTTTGCCTGCGCCGCCGCGGCTTTTTGCCCCCGT	1553374.97	VQSRTrancheINDEL97.00to99.00	0	none	0	0	0	1e-6
chr7-065647611-CCCCCCGT-CCCCCGTCGCCGCGGCTTTTTGCCCCCGT	chr7	65647611	CCCCCCGT	CCCCCGTCGCCGCGGCTTTTTGCCCCCGT	1553374.97	VQSRTrancheINDEL97.00to99.00	0	none	1.67e-4	0	0	1.67e-4
chr7-065647611-CCCCCCGT-CCCCCGTCGCCTAAGCTTTTTGCCTCCGCCGCCGCGGCTTTTTGCCCCCGT	chr7	65647611	CCCCCCGT	CCCCCGTCGCCTAAGCTTTTTGCCTCCGCCGCCGCGGCTTTTTGCCCCCGT	1553374.97	VQSRTrancheINDEL97.00to99.00	0	none	0	0	0	1e-6
chr7-065647611-CCCCCCGT-CCCCCGTCGCCTAAGCTTTTTGCCTGCGCCGCCGCGGCTTTTTGCCCCCGT	chr7	65647611	CCCCCCGT	CCCCCGTCGCCTAAGCTTTTTGCCTGCGCCGCCGCGGCTTTTTGCCCCCGT	1553374.97	VQSRTrancheINDEL97.00to99.00	0	none	0.00157599999999999	0	0	0.00157599999999999
chr7-065647611-CCCCCCGT-CCCCGCCGCCTAAGCTTTTTGCCTGCGCCGCCGCGGCTTTTTGCCCCCGT	chr7	65647611	CCCCCCGT	CCCCGCCGCCTAAGCTTTTTGCCTGCGCCGCCGCGGCTTTTTGCCCCCGT	1553374.97	VQSRTrancheINDEL97.00to99.00	0	none	0	0	0	1e-6
chr7-065647612-CCCCCG-*	chr7	65647612	CCCCCG	*	8350.97	VQSRTrancheINDEL99.50to99.90	0	none	0.11819700000000002	0	0	0.11819700000000002
chr7-065647612-CCCCCG-C	chr7	65647612	CCCCCG	C	8350.97	VQSRTrancheINDEL99.50to99.90	0.023713	afr	1.81e-4	0	0	0.023713
chr7-065647614-CCCGT-*	chr7	65647614	CCCGT	*	192912.97	VQSRTrancheINDEL99.90to99.95	0	none	0.115541	0	0	0.115541
chr7-065647614-CCCGT-C	chr7	65647614	CCCGT	C	192912.97	VQSRTrancheINDEL99.90to99.95	0.12071	eas	0.01681600000000003	0	0	0.12071
chr7-065647614-CCCGT-CCGCCGT	chr7	65647614	CCCGT	CCGCCGT	192912.97	VQSRTrancheINDEL99.90to99.95	0	none	1.3000000000000004e-5	0	0	1.3000000000000004e-5
chr7-065647615-C-*	chr7	65647615	C	*	116081.97	VQSRTrancheINDEL99.50to99.90	0	none	0.131645	0	0	0.131645
chr7-065647615-C-CGCCGCCTAAGCTTTTTGCCCG	chr7	65647615	C	CGCCGCCTAAGCTTTTTGCCCG	116081.97	VQSRTrancheINDEL99.50to99.90	0	none	1.3000000000000004e-5	0	0	1.3000000000000004e-5
chr7-065647615-C-CGCCGCCTAAGCTTTTTGCCTG	chr7	65647615	C	CGCCGCCTAAGCTTTTTGCCTG	116081.97	VQSRTrancheINDEL99.50to99.90	0.0031949	sas	0.002424	0	0	0.0031949
chr7-065647615-C-CGCCGCCTCAGCTTTTTGCCTG	chr7	65647615	C	CGCCGCCTCAGCTTTTTGCCTG	116081.97	VQSRTrancheINDEL99.50to99.90	0	none	0	0	0	1e-6
chr7-065647615-C-CTG	chr7	65647615	C	CTG	116081.97	VQSRTrancheINDEL99.50to99.90	0.0014928	nfe	6.670000000000006e-4	0	0	0.0014928
chr7-065647616-C-*	chr7	65647616	C	*	372	VQSRTrancheSNP99.70to99.80	0	none	0.129786	0	0	0.129786
chr7-065647616-C-G	chr7	65647616	C	G	372	VQSRTrancheSNP99.70to99.80	0	none	0	0	0	1e-6
chr7-065647617-G-*	chr7	65647617	G	*	693.97	VQSRTrancheINDEL99.95to100.00	0	none	0.129758	0	0	0.129758
chr7-065647617-G-GCC	chr7	65647617	G	GCC	693.97	VQSRTrancheINDEL99.95to100.00	0	none	1.3000000000000004e-5	0	0	1.3000000000000004e-5
chr7-065647618-TCGCCGCGGCTTTTTGCCGCCGCGGCTTTCTGCTCCCGC-*	chr7	65647618	TCGCCGCGGCTTTTTGCCGCCGCGGCTTTCTGCTCCCGC	*	129831	VQSRTrancheINDEL99.50to99.90	0	none	0.126319	0	0	0.126319
chr7-065647618-TCGCCGCGGCTTTTTGCCGCCGCGGCTTTCTGCTCCCGC-ACGCCGCGGCTTTTTGCCGCCGCGGCTTTCTGCTCCCGC	chr7	65647618	TCGCCGCGGCTTTTTGCCGCCGCGGCTTTCTGCTCCCGC	ACGCCGCGGCTTTTTGCCGCCGCGGCTTTCTGCTCCCGC	129831	VQSRTrancheINDEL99.50to99.90	0	none	1.3000000000000004e-5	0	0	1.3000000000000004e-5
chr7-065647618-TCGCCGCGGCTTTTTGCCGCCGCGGCTTTCTGCTCCCGC-CCGCCGCGGCTTTTTGCCGCCGCGGCTTTCTGCTCCCGC	chr7	65647618	TCGCCGCGGCTTTTTGCCGCCGCGGCTTTCTGCTCCCGC	CCGCCGCGGCTTTTTGCCGCCGCGGCTTTCTGCTCCCGC	129831	VQSRTrancheINDEL99.50to99.90	0	none	0.01058799999999998	0	0	0.01058799999999998
chr7-065647618-TCGCCGCGGCTTTTTGCCGCCGCGGCTTTCTGCTCCCGC-T	chr7	65647618	TCGCCGCGGCTTTTTGCCGCCGCGGCTTTCTGCTCCCGC	T	129831	VQSRTrancheINDEL99.50to99.90	1.955e-5	nfe	1.3000000000000004e-5	0	0	1.955e-5
chr7-065647618-TCGCCGCGGCTTTTTGCCGCCGCGGCTTTCTGCTCCCGC-TAAGCTTTTTGCCTGCGCCGCCGCGGCTTTTTGCCGCCGCGGCTTTTTGCCGCCGCGGCTTTCTGCTCCCGC	chr7	65647618	TCGCCGCGGCTTTTTGCCGCCGCGGCTTTCTGCTCCCGC	TAAGCTTTTTGCCTGCGCCGCCGCGGCTTTTTGCCGCCGCGGCTTTTTGCCGCCGCGGCTTTCTGCTCCCGC	129831	VQSRTrancheINDEL99.50to99.90	0	none	0	0	0	1e-6
chr7-065647618-TCGCCGCGGCTTTTTGCCGCCGCGGCTTTCTGCTCCCGC-TAAGCTTTTTGCCTGCGCCGCGGCTTTTTGCCGCCGCGGCTTTCTGCTCCCGC	chr7	65647618	TCGCCGCGGCTTTTTGCCGCCGCGGCTTTCTGCTCCCGC	TAAGCTTTTTGCCTGCGCCGCGGCTTTTTGCCGCCGCGGCTTTCTGCTCCCGC	129831	VQSRTrancheINDEL99.50to99.90	0	none	0	0	0	1e-6
chr7-065647618-TCGCCGCGGCTTTTTGCCGCCGCGGCTTTCTGCTCCCGC-TCGCCGCGGCTTTCTGCTCCCGC	chr7	65647618	TCGCCGCGGCTTTTTGCCGCCGCGGCTTTCTGCTCCCGC	TCGCCGCGGCTTTCTGCTCCCGC	129831	VQSRTrancheINDEL99.50to99.90	0	none	3.1e-5	0	0	3.1e-5
chr7-065647618-TCGCCGCGGCTTTTTGCCGCCGCGGCTTTCTGCTCCCGC-TCGCCGCGGCTTTTTGCCGCCGCGGCTTTTTGCCGCCGCGGCTTTCTGCTCCCGC	chr7	65647618	TCGCCGCGGCTTTTTGCCGCCGCGGCTTTCTGCTCCCGC	TCGCCGCGGCTTTTTGCCGCCGCGGCTTTTTGCCGCCGCGGCTTTCTGCTCCCGC	129831	VQSRTrancheINDEL99.50to99.90	0	none	1.3000000000000004e-5	0	0	1.3000000000000004e-5
chr7-065647618-TCGCCGCGGCTTTTTGCCGCCGCGGCTTTCTGCTCCCGC-TGCCGCGGCTTTTTGCCGCCGCGGCTTTCTGCTCCCGC	chr7	65647618	TCGCCGCGGCTTTTTGCCGCCGCGGCTTTCTGCTCCCGC	TGCCGCGGCTTTTTGCCGCCGCGGCTTTCTGCTCCCGC	129831	VQSRTrancheINDEL99.50to99.90	0	none	2.3699999999999993e-4	0	0	2.3699999999999993e-4
chr7-065648020-C-G	chr7	65648020	C	G	127046	PASS	6.6726e-4	nfe	5.2999999999999994e-5	0	0	6.6726e-4
chr7-065648020-C-T	chr7	65648020	C	T	127046	PASS	0.21747	nfe	0.04991400000000002	0	0	0.21747
chr7-065685743-GA-G	chr7	65685743	GA	G	3071244.97	VQSRTrancheINDEL97.00to99.00	0.4104	eas	0.29343599999999953	47	134	0.4104
chr7-065685749-T-*	chr7	65685749	T	*	22846	VQSRTrancheSNP99.80to99.90	0	none	0	0	134	1e-6
chr7-065685749-T-C	chr7	65685749	T	C	22846	VQSRTrancheSNP99.80to99.90	0.0037457	nfe	0.00125299999999999	2	134	0.0037457
chr7-065685770-G-A	chr7	65685770	G	A	563	VQSRTrancheSNP99.95to100.00	2.17e-6	nfe	0	1	130	2.17e-6
chr7-065685847-ACC-*	chr7	65685847	ACC	*	89872	VQSRTrancheINDEL99.50to99.90	0	none	1.6699999999999994e-4	0	122	1.6699999999999994e-4
chr7-065685847-ACC-A	chr7	65685847	ACC	A	89872	VQSRTrancheINDEL99.50to99.90	0.0028853	nfe	0.004568	1	122	0.004568
chr7-065685847-ACC-AC	chr7	65685847	ACC	AC	89872	VQSRTrancheINDEL99.50to99.90	0	none	0.025993	1	122	0.025993
chr7-065685847-ACC-ACCC	chr7	65685847	ACC	ACCC	89872	VQSRTrancheINDEL99.50to99.90	0	none	0.002139	1	122	0.002139
chr7-065685847-ACC-ACCCC	chr7	65685847	ACC	ACCCC	89872	VQSRTrancheINDEL99.50to99.90	0	none	2.7300000000000035e-4	0	122	2.7300000000000035e-4
chr7-065685847-ACC-ACCCCC	chr7	65685847	ACC	ACCCCC	89872	VQSRTrancheINDEL99.50to99.90	0	none	2.2000000000000003e-5	0	122	2.2000000000000003e-5
chr7-065685847-ACC-ACCCCCC	chr7	65685847	ACC	ACCCCCC	89872	VQSRTrancheINDEL99.50to99.90	0	none	9e-6	0	122	9e-6
chr7-065685847-ACC-CCC	chr7	65685847	ACC	CCC	89872	VQSRTrancheINDEL99.50to99.90	0	none	0.00166899999999999	0	122	0.00166899999999999
chr7-065685847-ACC-TCC	chr7	65685847	ACC	TCC	89872	VQSRTrancheINDEL99.50to99.90	0	none	9e-6	0	122	9e-6
chr7-065685848-C-*	chr7	65685848	C	*	4610	VQSRTrancheSNP99.90to99.95	0	none	0.03096800000000001	2	106	0.03096800000000001
chr7-065685848-C-A	chr7	65685848	C	A	4610	VQSRTrancheSNP99.90to99.95	0.0062206	afr	5.180000000000002e-4	0	106	0.0062206
chr7-065685849-C-*	chr7	65685849	C	*	1774	VQSRTrancheSNP99.90to99.95	0	none	0.004569	1	130	0.004569
chr7-065685849-C-A	chr7	65685849	C	A	1774	VQSRTrancheSNP99.90to99.95	0	none	0	0	130	1e-6
chr7-065685849-C-G	chr7	65685849	C	G	1774	VQSRTrancheSNP99.90to99.95	1.8266e-4	nfe	1.88e-4	0	130	1.88e-4
chr7-065685849-C-T	chr7	65685849	C	T	1774	VQSRTrancheSNP99.90to99.95	0	none	0	0	130	1e-6
chr7-065685850-C-A	chr7	65685850	C	A	353882	VQSRTrancheSNP99.90to99.95	0.0014458	afr	7.099999999999998e-5	0	130	0.0014458
chr7-065685850-C-G	chr7	65685850	C	G	353882	VQSRTrancheSNP99.90to99.95	0.024166	nfe	0.03691900000000002	9	130	0.03691900000000002
chr7-065685850-C-T	chr7	65685850	C	T	353882	VQSRTrancheSNP99.90to99.95	0.006454	eas	6.800000000000003e-4	0	130	0.006454
chr7-065685854-CCCG-*	chr7	65685854	CCCG	*	111394	VQSRTrancheINDEL99.50to99.90	0	none	0.005388	0	116	0.005388
chr7-065685854-CCCG-ACCG	chr7	65685854	CCCG	ACCG	111394	VQSRTrancheINDEL99.50to99.90	0	none	4.500000000000005e-4	0	116	4.500000000000005e-4
chr7-065685854-CCCG-C	chr7	65685854	CCCG	C	111394	VQSRTrancheINDEL99.50to99.90	0.053026	eas	0.047617	4	116	0.053026
chr7-065685854-CCCG-GCCG	chr7	65685854	CCCG	GCCG	111394	VQSRTrancheINDEL99.50to99.90	0	none	2.9400000000000004e-4	0	116	2.9400000000000004e-4
chr7-065685854-CCCG-TCCG	chr7	65685854	CCCG	TCCG	111394	VQSRTrancheINDEL99.50to99.90	0	none	2.2000000000000003e-5	0	116	2.2000000000000003e-5
chr7-065685855-CCG-*	chr7	65685855	CCG	*	1583429	VQSRTrancheINDEL99.50to99.90	0	none	0.041862	2	114	0.041862
chr7-065685855-CCG-ACG	chr7	65685855	CCG	ACG	1583429	VQSRTrancheINDEL99.50to99.90	0	none	8.9e-5	0	114	8.9e-5
chr7-065685855-CCG-C	chr7	65685855	CCG	C	1583429	VQSRTrancheINDEL99.50to99.90	0.26564	eas	0.235126	35	114	0.26564
chr7-065685855-CCG-CTCG	chr7	65685855	CCG	CTCG	1583429	VQSRTrancheINDEL99.50to99.90	0	none	0	0	114	1e-6
chr7-065685855-CCG-GCG	chr7	65685855	CCG	GCG	1583429	VQSRTrancheINDEL99.50to99.90	0	none	0	0	114	1e-6
chr7-065685855-CCG-TCG	chr7	65685855	CCG	TCG	1583429	VQSRTrancheINDEL99.50to99.90	0	none	8.9e-5	0	114	8.9e-5
chr7-065685856-CG-*	chr7	65685856	CG	*	569292	VQSRTrancheINDEL99.50to99.90	0	none	0.2664419999999996	37	116	0.2664419999999996
chr7-065685856-CG-AG	chr7	65685856	CG	AG	569292	VQSRTrancheINDEL99.50to99.90	0	none	0	0	116	1e-6
chr7-065685856-CG-C	chr7	65685856	CG	C	569292	VQSRTrancheINDEL99.50to99.90	0.17226	eas	0.07298700000000001	18	116	0.17226
chr7-065685856-CG-GG	chr7	65685856	CG	GG	569292	VQSRTrancheINDEL99.50to99.90	0	none	9e-6	0	116	9e-6
chr7-065685857-GC-*	chr7	65685857	GC	*	325557	VQSRTrancheINDEL99.50to99.90	0	none	0.3349469999999999	58	110	0.3349469999999999
chr7-065685857-GC-AC	chr7	65685857	GC	AC	325557	VQSRTrancheINDEL99.50to99.90	0	none	3.6999999999999985e-5	0	110	3.6999999999999985e-5
chr7-065685857-GC-CC	chr7	65685857	GC	CC	325557	VQSRTrancheINDEL99.50to99.90	0	none	0.02991000000000001	3	110	0.02991000000000001
chr7-065685857-GC-G	chr7	65685857	GC	G	325557	VQSRTrancheINDEL99.50to99.90	0.0016419	mid	4.720000000000004e-4	0	110	0.0016419
chr7-065685857-GC-TC	chr7	65685857	GC	TC	325557	VQSRTrancheINDEL99.50to99.90	0	none	0.004515	1	110	0.004515
chr7-065689314-G-T	chr7	65689314	G	T	127038	PASS	0.06069	eas	0.033411	3	134	0.06069
chr7-065689542-G-A	chr7	65689542	G	A	111649	VQSRTrancheSNP99.80to99.90	0.059978	eas	0.030429	1	128	0.059978
chr7-065691953-CTTTT-C	chr7	65691953	CTTTT	C	752539	ExcessHet	5.01e-6	nfe	2.2000000000000003e-5	0	84	2.2000000000000003e-5
chr7-065691953-CTTTT-CT	chr7	65691953	CTTTT	CT	752539	ExcessHet	0	none	0.00186399999999999	0	84	0.00186399999999999
chr7-065691953-CTTTT-CTT	chr7	65691953	CTTTT	CTT	752539	ExcessHet	0	none	0.041821	5	84	0.041821
chr7-065691953-CTTTT-CTTT	chr7	65691953	CTTTT	CTTT	752539	ExcessHet	0	none	0.18925200000000003	18	84	0.18925200000000003
chr7-065691953-CTTTT-CTTTTT	chr7	65691953	CTTTT	CTTTTT	752539	ExcessHet	0	none	0.109609	13	84	0.109609
chr7-065691953-CTTTT-CTTTTTT	chr7	65691953	CTTTT	CTTTTTT	752539	ExcessHet	0	none	0.004998	1	84	0.004998
chr7-065691953-CTTTT-CTTTTTTT	chr7	65691953	CTTTT	CTTTTTTT	752539	ExcessHet	0	none	1.47e-4	0	84	1.47e-4
chr7-065691953-CTTTT-TTTTT	chr7	65691953	CTTTT	TTTTT	752539	ExcessHet	0	none	2.2999999999999995e-4	0	84	2.2999999999999995e-4
chr7-065691954-T-*	chr7	65691954	T	*	37	VQSRTrancheSNP99.90to99.95	0	none	0.23441	23	50	0.23441
chr7-065691954-T-A	chr7	65691954	T	A	37	VQSRTrancheSNP99.90to99.95	0	none	9e-6	0	50	9e-6
chr7-065691954-T-C	chr7	65691954	T	C	37	VQSRTrancheSNP99.90to99.95	0	none	9e-6	0	50	9e-6
chr7-065692659-G-A	chr7	65692659	G	A	284990	ExcessHet	0.10954	eas	0.040119	4	134	0.10954
chr7-065692659-G-T	chr7	65692659	G	T	284990	ExcessHet	0	none	0	0	134	1e-6
chr7-065692764-T-C	chr7	65692764	T	C	993	VQSRTrancheSNP99.80to99.90	5.923e-5	nfe	0	1	134	5.923e-5
chr7-065692780-C-A	chr7	65692780	C	A	566767	ExcessHet	0.10445	eas	0.043211	4	134	0.10445
chr7-065692897-T-C	chr7	65692897	T	C	2032540	ExcessHet	0.39111	afr	0.29375499999999954	37	130	0.39111
chr7-065694939-TTG-CTG	chr7	65694939	TTG	CTG	1673	VQSRTrancheINDEL99.50to99.90	0	none	2.2000000000000003e-5	1	124	2.2000000000000003e-5
chr7-065694939-TTG-T	chr7	65694939	TTG	T	1673	VQSRTrancheINDEL99.50to99.90	1.0198e-4	nfe	2.9400000000000004e-4	0	124	2.9400000000000004e-4
chr7-065695010-A-G	chr7	65695010	A	G	6063458	VQSRTrancheSNP99.80to99.90	0.4446	afr	0.4164639999999996	53	134	0.4446
chr7-065695287-G-*	chr7	65695287	G	*	25103	VQSRTrancheSNP99.80to99.90	0	none	0	0	126	1e-6
chr7-065695287-G-A	chr7	65695287	G	A	25103	VQSRTrancheSNP99.80to99.90	0.0053772	nfe	0.003043	1	126	0.0053772
chr7-065695287-G-C	chr7	65695287	G	C	25103	VQSRTrancheSNP99.80to99.90	0.0042589	sas	4.720000000000004e-4	0	126	0.0042589
chr7-065706420-A-*	chr7	65706420	A	*	9658492	VQSRTrancheSNP99.80to99.90	0	none	0	0	134	1e-6
chr7-065706420-A-G	chr7	65706420	A	G	9658492	VQSRTrancheSNP99.80to99.90	0.41371	eas	0.3347069999999998	53	134	0.41371
chr7-065706435-ATTCAGACC-*	chr7	65706435	ATTCAGACC	*	10832369.97	VQSRTrancheINDEL99.00to99.50	0	none	0	0	134	1e-6
chr7-065706435-ATTCAGACC-A	chr7	65706435	ATTCAGACC	A	10832369.97	VQSRTrancheINDEL99.00to99.50	0.40834	eas	0.3266559999999995	52	134	0.40834
chr7-065706437-TCAGA-*	chr7	65706437	TCAGA	*	4481.97	VQSRTrancheINDEL99.50to99.90	0	none	0.3266829999999995	52	134	0.3266829999999995
chr7-065706437-TCAGA-T	chr7	65706437	TCAGA	T	4481.97	VQSRTrancheINDEL99.50to99.90	0	none	3.6999999999999985e-5	0	134	3.6999999999999985e-5
chr7-065706438-CAGA-*	chr7	65706438	CAGA	*	175.97	VQSRTrancheINDEL99.50to99.90	0	none	0.3267909999999995	52	134	0.3267909999999995
chr7-065706438-CAGA-C	chr7	65706438	CAGA	C	175.97	VQSRTrancheINDEL99.50to99.90	2.7448e-4	nfe	7.099999999999998e-5	0	134	2.7448e-4
chr7-065706526-C-*	chr7	65706526	C	*	675065	PASS	0	none	0	0	134	1e-6
chr7-065706526-C-T	chr7	65706526	C	T	675065	PASS	0.032485	mid	0.02523500000000001	1	134	0.032485
chr7-065708299-G-A	chr7	65708299	G	A	163512	PASS	0.14566	eas	0.01734000000000001	1	102	0.14566
chr7-065708552-G-A	chr7	65708552	G	A	438134	PASS	0.12054	eas	0.018753	1	134	0.12054
chr7-065708598-A-G	chr7	65708598	A	G	2759173	VQSRTrancheSNP99.95to100.00	0.38676	eas	0.3079719999999995	42	122	0.38676
chr7-065708652-T-A	chr7	65708652	T	A	573727	VQSRTrancheSNP99.80to99.90	0.12086	eas	0.04269000000000001	4	122	0.12086
chr7-065708685-T-C	chr7	65708685	T	C	14125	VQSRTrancheSNP99.80to99.90	0.0010374	amr	0.00154499999999999	1	114	0.00154499999999999
chr7-065715743-T-C	chr7	65715743	T	C	8998	PASS	0.0022739	nfe	0.00110799999999999	1	120	0.0022739
chr7-065718199-C-G	chr7	65718199	C	G	2550	PASS	9.384e-5	nfe	9e-6	1	134	9.384e-5
chr7-065718837-ACTACTG-A	chr7	65718837	ACTACTG	A	3574965.97	VQSRTrancheINDEL99.50to99.90	0.44489	eas	0.31641799999999987	51	134	0.44489
chr7-065751069-A-G	chr7	65751069	A	G	333197	PASS	0.034403	nfe	0.02790800000000001	10	130	0.034403
chr7-065751112-G-A	chr7	65751112	G	A	12666133	PASS	0.89755	afr	0.8511060000000003	111	134	0.89755
chr7-065751112-G-T	chr7	65751112	G	T	12666133	PASS	0	none	0	0	134	1e-6
chr7-065751140-T-C	chr7	65751140	T	C	7529673	PASS	0.71403	eas	0.41311199999999954	55	134	0.71403
chr7-065751275-AG-*	chr7	65751275	AG	*	316	VQSRTrancheINDEL99.90to99.95	0	none	9e-6	0	18	9e-6
chr7-065751275-AG-A	chr7	65751275	AG	A	316	VQSRTrancheINDEL99.90to99.95	0	none	6.999999999999998e-5	0	18	6.999999999999998e-5
chr7-065751275-AG-CG	chr7	65751275	AG	CG	316	VQSRTrancheINDEL99.90to99.95	0	none	9e-6	0	18	9e-6
chr7-065751275-AG-GG	chr7	65751275	AG	GG	316	VQSRTrancheINDEL99.90to99.95	0	none	8.9e-5	0	18	8.9e-5
chr7-065751275-AG-TG	chr7	65751275	AG	TG	316	VQSRTrancheINDEL99.90to99.95	0	none	0	0	18	1e-6
chr7-065751276-G-*	chr7	65751276	G	*	2957	PASS	0	none	1.0699999999999996e-4	0	14	1.0699999999999996e-4
chr7-065751276-G-A	chr7	65751276	G	A	2957	PASS	0.0010501	eas	0.00129799999999999	1	14	0.00129799999999999
chr7-065751276-G-C	chr7	65751276	G	C	2957	PASS	0	none	9e-6	0	14	9e-6
chr7-065751276-G-T	chr7	65751276	G	T	2957	PASS	6.642e-5	eas	3.6999999999999985e-5	0	14	6.642e-5
chr7-065751277-ATGT-*	chr7	65751277	ATGT	*	3168	VQSRTrancheINDEL99.95to100.00	0	none	9e-6	0	14	9e-6
chr7-065751277-ATGT-A	chr7	65751277	ATGT	A	3168	VQSRTrancheINDEL99.95to100.00	0	none	0	0	14	1e-6
chr7-065751277-ATGT-AATTTGT	chr7	65751277	ATGT	AATTTGT	3168	VQSRTrancheINDEL99.95to100.00	0	none	9e-6	0	14	9e-6
chr7-065751277-ATGT-AATTTTGT	chr7	65751277	ATGT	AATTTTGT	3168	VQSRTrancheINDEL99.95to100.00	0	none	0	0	14	1e-6
chr7-065751277-ATGT-AATTTTTTGT	chr7	65751277	ATGT	AATTTTTTGT	3168	VQSRTrancheINDEL99.95to100.00	0	none	9e-6	0	14	9e-6
chr7-065751277-ATGT-AATTTTTTTGT	chr7	65751277	ATGT	AATTTTTTTGT	3168	VQSRTrancheINDEL99.95to100.00	0	none	2.2000000000000003e-5	0	14	2.2000000000000003e-5
chr7-065751277-ATGT-AATTTTTTTTGT	chr7	65751277	ATGT	AATTTTTTTTGT	3168	VQSRTrancheINDEL99.95to100.00	0	none	0	0	14	1e-6
chr7-065751277-ATGT-ACATTTGT	chr7	65751277	ATGT	ACATTTGT	3168	VQSRTrancheINDEL99.95to100.00	0	none	0	0	14	1e-6
chr7-065751277-ATGT-ACCTTTTTTGT	chr7	65751277	ATGT	ACCTTTTTTGT	3168	VQSRTrancheINDEL99.95to100.00	0	none	0	0	14	1e-6
chr7-065751277-ATGT-ACTTGT	chr7	65751277	ATGT	ACTTGT	3168	VQSRTrancheINDEL99.95to100.00	0	none	9e-6	0	14	9e-6
chr7-065751277-ATGT-ACTTTGT	chr7	65751277	ATGT	ACTTTGT	3168	VQSRTrancheINDEL99.95to100.00	0	none	9e-6	0	14	9e-6
chr7-065751277-ATGT-ACTTTTTTCTGT	chr7	65751277	ATGT	ACTTTTTTCTGT	3168	VQSRTrancheINDEL99.95to100.00	0	none	0	0	14	1e-6
chr7-065751277-ATGT-ACTTTTTTGT	chr7	65751277	ATGT	ACTTTTTTGT	3168	VQSRTrancheINDEL99.95to100.00	0	none	2.2000000000000003e-5	0	14	2.2000000000000003e-5
chr7-065751277-ATGT-ACTTTTTTTGT	chr7	65751277	ATGT	ACTTTTTTTGT	3168	VQSRTrancheINDEL99.95to100.00	0	none	0	0	14	1e-6
chr7-065751277-ATGT-AGTTTTTTGT	chr7	65751277	ATGT	AGTTTTTTGT	3168	VQSRTrancheINDEL99.95to100.00	0	none	0	0	14	1e-6
chr7-065751277-ATGT-ATCTGT	chr7	65751277	ATGT	ATCTGT	3168	VQSRTrancheINDEL99.95to100.00	0	none	0	0	14	1e-6
chr7-065751277-ATGT-ATTGT	chr7	65751277	ATGT	ATTGT	3168	VQSRTrancheINDEL99.95to100.00	0	none	0	0	14	1e-6
chr7-065751277-ATGT-ATTTGT	chr7	65751277	ATGT	ATTTGT	3168	VQSRTrancheINDEL99.95to100.00	0	none	3.6999999999999985e-5	0	14	3.6999999999999985e-5
chr7-065751277-ATGT-ATTTTGT	chr7	65751277	ATGT	ATTTTGT	3168	VQSRTrancheINDEL99.95to100.00	0	none	0	0	14	1e-6
chr7-065751277-ATGT-ATTTTTTGT	chr7	65751277	ATGT	ATTTTTTGT	3168	VQSRTrancheINDEL99.95to100.00	0	none	9e-6	0	14	9e-6
chr7-065751277-ATGT-ATTTTTTTGT	chr7	65751277	ATGT	ATTTTTTTGT	3168	VQSRTrancheINDEL99.95to100.00	0	none	4.710000000000004e-4	0	14	4.710000000000004e-4
chr7-065751277-ATGT-ATTTTTTTTGT	chr7	65751277	ATGT	ATTTTTTTTGT	3168	VQSRTrancheINDEL99.95to100.00	0	none	2.2000000000000003e-5	1	14	2.2000000000000003e-5
chr7-065751277-ATGT-CTGT	chr7	65751277	ATGT	CTGT	3168	VQSRTrancheINDEL99.95to100.00	0	none	0	0	14	1e-6
chr7-065751277-ATGT-TTGT	chr7	65751277	ATGT	TTGT	3168	VQSRTrancheINDEL99.95to100.00	0	none	2.08e-4	0	14	2.08e-4
chr7-065751279-GTAA-*	chr7	65751279	GTAA	*	5690	VQSRTrancheINDEL99.95to100.00	0	none	2.2000000000000003e-5	0	14	2.2000000000000003e-5
chr7-065751279-GTAA-G	chr7	65751279	GTAA	G	5690	VQSRTrancheINDEL99.95to100.00	0.0034261	eas	0.00129799999999999	2	14	0.0034261
chr7-065751279-GTAA-GAA	chr7	65751279	GTAA	GAA	5690	VQSRTrancheINDEL99.95to100.00	0	none	0	0	14	1e-6
chr7-065751279-GTAA-GTTTAA	chr7	65751279	GTAA	GTTTAA	5690	VQSRTrancheINDEL99.95to100.00	0	none	9e-6	0	14	9e-6
chr7-065751279-GTAA-TTAA	chr7	65751279	GTAA	TTAA	5690	VQSRTrancheINDEL99.95to100.00	0	none	5.850000000000005e-4	0	14	5.850000000000005e-4
chr7-065751280-TAAGG-*	chr7	65751280	TAAGG	*	863	VQSRTrancheINDEL99.95to100.00	0	none	0.00139799999999999	2	92	0.00139799999999999
chr7-065751280-TAAGG-AAAGG	chr7	65751280	TAAGG	AAAGG	863	VQSRTrancheINDEL99.95to100.00	0	none	1.0799999999999996e-4	0	92	1.0799999999999996e-4
chr7-065751280-TAAGG-GAAGG	chr7	65751280	TAAGG	GAAGG	863	VQSRTrancheINDEL99.95to100.00	0	none	3.6999999999999985e-5	0	92	3.6999999999999985e-5
chr7-065751280-TAAGG-T	chr7	65751280	TAAGG	T	863	VQSRTrancheINDEL99.95to100.00	0	none	9e-6	0	92	9e-6
chr7-065751280-TAAGG-TAGG	chr7	65751280	TAAGG	TAGG	863	VQSRTrancheINDEL99.95to100.00	0	none	0	0	92	1e-6
chr7-065751280-TAAGG-TGG	chr7	65751280	TAAGG	TGG	863	VQSRTrancheINDEL99.95to100.00	0	none	1.0799999999999996e-4	0	92	1.0799999999999996e-4
chr7-065751280-TAAGG-TTGAAGG	chr7	65751280	TAAGG	TTGAAGG	863	VQSRTrancheINDEL99.95to100.00	0	none	0	0	92	1e-6
chr7-065751281-A-*	chr7	65751281	A	*	1262	PASS	0	none	0.00161499999999999	2	16	0.00161499999999999
chr7-065751281-A-C	chr7	65751281	A	C	1262	PASS	2.89e-6	nfe	2.2000000000000003e-5	0	16	2.2000000000000003e-5
chr7-065751281-A-G	chr7	65751281	A	G	1262	PASS	0	none	0	0	16	1e-6
chr7-065751281-A-T	chr7	65751281	A	T	1262	PASS	0.0020735	eas	4.260000000000005e-4	0	16	0.0020735
chr7-065751282-AGG-*	chr7	65751282	AGG	*	5616	VQSRTrancheINDEL99.95to100.00	0	none	0.00156599999999999	2	12	0.00156599999999999
chr7-065751282-AGG-A	chr7	65751282	AGG	A	5616	VQSRTrancheINDEL99.95to100.00	0	none	0	0	12	1e-6
chr7-065751282-AGG-AGAGGG	chr7	65751282	AGG	AGAGGG	5616	VQSRTrancheINDEL99.95to100.00	0	none	0	0	12	1e-6
chr7-065751282-AGG-ATGG	chr7	65751282	AGG	ATGG	5616	VQSRTrancheINDEL99.95to100.00	0	none	2.2000000000000003e-5	0	12	2.2000000000000003e-5
chr7-065751282-AGG-ATGGGGG	chr7	65751282	AGG	ATGGGGG	5616	VQSRTrancheINDEL99.95to100.00	0	none	0	0	12	1e-6
chr7-065751282-AGG-ATTTTGGG	chr7	65751282	AGG	ATTTTGGG	5616	VQSRTrancheINDEL99.95to100.00	0	none	0	0	12	1e-6
chr7-065751282-AGG-ATTTTTTTGG	chr7	65751282	AGG	ATTTTTTTGG	5616	VQSRTrancheINDEL99.95to100.00	0	none	9e-6	0	12	9e-6
chr7-065751282-AGG-ATTTTTTTTGG	chr7	65751282	AGG	ATTTTTTTTGG	5616	VQSRTrancheINDEL99.95to100.00	0	none	0	0	12	1e-6
chr7-065751282-AGG-GGG	chr7	65751282	AGG	GGG	5616	VQSRTrancheINDEL99.95to100.00	0	none	0.00331	0	12	0.00331
chr7-065751282-AGG-TGG	chr7	65751282	AGG	TGG	5616	VQSRTrancheINDEL99.95to100.00	0	none	1.47e-4	0	12	1.47e-4
chr7-065751285-T-*	chr7	65751285	T	*	41747	ExcessHet	0	none	1.27e-4	0	14	1.27e-4
chr7-065751285-T-G	chr7	65751285	T	G	41747	ExcessHet	0.064517	nfe	0.02755600000000002	3	14	0.064517
chr7-065751285-T-TTGGG	chr7	65751285	T	TTGGG	41747	ExcessHet	0	none	0	0	14	1e-6
chr7-065751285-T-TTGGGGGGGGGGGGGGG	chr7	65751285	T	TTGGGGGGGGGGGGGGG	41747	ExcessHet	0	none	0	0	14	1e-6
chr7-065751289-GCTGGC-*	chr7	65751289	GCTGGC	*	19313.97	VQSRTrancheINDEL99.95to100.00	0	none	7.099999999999998e-5	0	126	7.099999999999998e-5
chr7-065751289-GCTGGC-G	chr7	65751289	GCTGGC	G	19313.97	VQSRTrancheINDEL99.95to100.00	6.397e-5	nfe	3.6999999999999985e-5	0	126	6.397e-5
chr7-065751289-GCTGGC-GGGC	chr7	65751289	GCTGGC	GGGC	19313.97	VQSRTrancheINDEL99.95to100.00	0	none	0.00416	3	126	0.00416
chr7-065751290-C-*	chr7	65751290	C	*	1611	PASS	0	none	0.004401	3	12	0.004401
chr7-065751290-C-A	chr7	65751290	C	A	1611	PASS	0	none	0	0	12	1e-6
chr7-065751290-C-G	chr7	65751290	C	G	1611	PASS	0.0030718	eas	4.710000000000004e-4	0	12	0.0030718
chr7-065751290-C-T	chr7	65751290	C	T	1611	PASS	5.408e-5	nfe	3.6999999999999985e-5	0	12	5.408e-5
chr7-065751291-T-*	chr7	65751291	T	*	11185	VQSRTrancheINDEL99.95to100.00	0	none	0.004376	3	12	0.004376
chr7-065751291-T-A	chr7	65751291	T	A	11185	VQSRTrancheINDEL99.95to100.00	0	none	9e-6	0	12	9e-6
chr7-065751291-T-G	chr7	65751291	T	G	11185	VQSRTrancheINDEL99.95to100.00	0.017002	nfe	0.00854499999999998	0	12	0.017002
chr7-065751291-T-TG	chr7	65751291	T	TG	11185	VQSRTrancheINDEL99.95to100.00	0	none	9e-6	0	12	9e-6
chr7-065751294-CG-*	chr7	65751294	CG	*	36625	VQSRTrancheINDEL99.95to100.00	0	none	2.93e-4	0	14	2.93e-4
chr7-065751294-CG-C	chr7	65751294	CG	C	36625	VQSRTrancheINDEL99.95to100.00	0	none	0	0	14	1e-6
chr7-065751294-CG-GG	chr7	65751294	CG	GG	36625	VQSRTrancheINDEL99.95to100.00	0	none	0.01247799999999998	5	14	0.01247799999999998
chr7-065751294-CG-TG	chr7	65751294	CG	TG	36625	VQSRTrancheINDEL99.95to100.00	0	none	2.2000000000000003e-5	0	14	2.2000000000000003e-5
chr7-065751298-AG-*	chr7	65751298	AG	*	47605	VQSRTrancheINDEL99.90to99.95	0	none	3.150000000000005e-4	0	16	3.150000000000005e-4
chr7-065751298-AG-A	chr7	65751298	AG	A	47605	VQSRTrancheINDEL99.90to99.95	0	none	0	0	16	1e-6
chr7-065751298-AG-AGGGGG	chr7	65751298	AG	AGGGGG	47605	VQSRTrancheINDEL99.90to99.95	0	none	0	0	16	1e-6
chr7-065751298-AG-GG	chr7	65751298	AG	GG	47605	VQSRTrancheINDEL99.90to99.95	0	none	0.016381	6	16	0.016381
chr7-065751298-AG-TG	chr7	65751298	AG	TG	47605	VQSRTrancheINDEL99.90to99.95	0	none	2.08e-4	0	16	2.08e-4
chr7-065751301-GCTGGGT-*	chr7	65751301	GCTGGGT	*	29457	VQSRTrancheINDEL99.95to100.00	0	none	7.099999999999998e-5	0	128	7.099999999999998e-5
chr7-065751301-GCTGGGT-ACTGGGT	chr7	65751301	GCTGGGT	ACTGGGT	29457	VQSRTrancheINDEL99.95to100.00	0	none	3.6999999999999985e-5	0	128	3.6999999999999985e-5
chr7-065751301-GCTGGGT-CCTGGGT	chr7	65751301	GCTGGGT	CCTGGGT	29457	VQSRTrancheINDEL99.95to100.00	0	none	9e-6	0	128	9e-6
chr7-065751301-GCTGGGT-G	chr7	65751301	GCTGGGT	G	29457	VQSRTrancheINDEL99.95to100.00	0	none	0	0	128	1e-6
chr7-065751301-GCTGGGT-GGGGT	chr7	65751301	GCTGGGT	GGGGT	29457	VQSRTrancheINDEL99.95to100.00	0	none	0.004185	6	128	0.004185
chr7-065751301-GCTGGGT-TCTGGGT	chr7	65751301	GCTGGGT	TCTGGGT	29457	VQSRTrancheINDEL99.95to100.00	0	none	9e-6	0	128	9e-6
chr7-065751302-CTGGGTGGG-*	chr7	65751302	CTGGGTGGG	*	6342	VQSRTrancheINDEL99.95to100.00	0	none	0.004351	6	14	0.004351
chr7-065751302-CTGGGTGGG-ATGGGTGGG	chr7	65751302	CTGGGTGGG	ATGGGTGGG	6342	VQSRTrancheINDEL99.95to100.00	0	none	3.6999999999999985e-5	0	14	3.6999999999999985e-5
chr7-065751302-CTGGGTGGG-C	chr7	65751302	CTGGGTGGG	C	6342	VQSRTrancheINDEL99.95to100.00	7.3616e-4	eas	9e-6	0	14	7.3616e-4
chr7-065751302-CTGGGTGGG-CG	chr7	65751302	CTGGGTGGG	CG	6342	VQSRTrancheINDEL99.95to100.00	0	none	0	0	14	1e-6
chr7-065751302-CTGGGTGGG-CGGGGGGGGGGGGTGGGTGGG	chr7	65751302	CTGGGTGGG	CGGGGGGGGGGGGTGGGTGGG	6342	VQSRTrancheINDEL99.95to100.00	0	none	0	0	14	1e-6
chr7-065751302-CTGGGTGGG-GTGGGTGGG	chr7	65751302	CTGGGTGGG	GTGGGTGGG	6342	VQSRTrancheINDEL99.95to100.00	0	none	0.00136999999999999	0	14	0.00136999999999999
chr7-065751302-CTGGGTGGG-TTGGGTGGG	chr7	65751302	CTGGGTGGG	TTGGGTGGG	6342	VQSRTrancheINDEL99.95to100.00	0	none	4.710000000000004e-4	0	14	4.710000000000004e-4
chr7-065751303-T-*	chr7	65751303	T	*	19795	VQSRTrancheINDEL99.95to100.00	0	none	0.004427	6	14	0.004427
chr7-065751303-T-G	chr7	65751303	T	G	19795	VQSRTrancheINDEL99.95to100.00	0.032592	nfe	0.017667	0	14	0.032592
chr7-065751303-T-TG	chr7	65751303	T	TG	19795	VQSRTrancheINDEL99.95to100.00	0	none	5.2999999999999994e-5	0	14	5.2999999999999994e-5
chr7-065751303-T-TGG	chr7	65751303	T	TGG	19795	VQSRTrancheINDEL99.95to100.00	0	none	0	0	14	1e-6
chr7-065751303-T-TGGGGGGG	chr7	65751303	T	TGGGGGGG	19795	VQSRTrancheINDEL99.95to100.00	0	none	0	0	14	1e-6
chr7-065751303-T-TGGGGGGGGGGGG	chr7	65751303	T	TGGGGGGGGGGGG	19795	VQSRTrancheINDEL99.95to100.00	0	none	2.2000000000000003e-5	0	14	2.2000000000000003e-5
chr7-065751307-T-*	chr7	65751307	T	*	68154	VQSRTrancheINDEL99.95to100.00	0	none	1.0699999999999996e-4	0	14	1.0699999999999996e-4
chr7-065751307-T-G	chr7	65751307	T	G	68154	VQSRTrancheINDEL99.95to100.00	0.16863	eas	0.03293100000000001	6	14	0.16863
chr7-065751307-T-TGGGGG	chr7	65751307	T	TGGGGG	68154	VQSRTrancheINDEL99.95to100.00	1.589e-5	sas	9e-6	0	14	1.589e-5
chr7-065751310-G-*	chr7	65751310	G	*	46487	VQSRTrancheINDEL99.95to100.00	0	none	9e-6	0	10	9e-6
chr7-065751310-G-A	chr7	65751310	G	A	46487	VQSRTrancheINDEL99.95to100.00	0	none	8.9e-5	0	10	8.9e-5
chr7-065751310-G-C	chr7	65751310	G	C	46487	VQSRTrancheINDEL99.95to100.00	0.0020272	eas	0.00794899999999998	0	10	0.00794899999999998
chr7-065751310-G-GC	chr7	65751310	G	GC	46487	VQSRTrancheINDEL99.95to100.00	2.1896e-4	eas	9e-6	0	10	2.1896e-4
chr7-065751310-G-GCACCACCGGGGGCCCAACTGGCACCAAACAGCTTAAGGGGGGGGGGGGGGGGGGGGGGGGGGGGC	chr7	65751310	G	GCACCACCGGGGGCCCAACTGGCACCAAACAGCTTAAGGGGGGGGGGGGGGGGGGGGGGGGGGGGC	46487	VQSRTrancheINDEL99.95to100.00	0	none	0	0	10	1e-6
chr7-065751310-G-GGC	chr7	65751310	G	GGC	46487	VQSRTrancheINDEL99.95to100.00	2.1896e-4	eas	5.2999999999999994e-5	0	10	2.1896e-4
chr7-065751310-G-GGGC	chr7	65751310	G	GGGC	46487	VQSRTrancheINDEL99.95to100.00	0.0021315	afr	8.9e-5	0	10	0.0021315
chr7-065751310-G-GGGCC	chr7	65751310	G	GGGCC	46487	VQSRTrancheINDEL99.95to100.00	4.18e-6	nfe	0	0	10	4.18e-6
chr7-065751310-G-GGGGC	chr7	65751310	G	GGGGC	46487	VQSRTrancheINDEL99.95to100.00	0.032382	eas	0.002157	4	10	0.032382
chr7-065751310-G-GGGGCC	chr7	65751310	G	GGGGCC	46487	VQSRTrancheINDEL99.95to100.00	2.1896e-4	eas	9e-6	0	10	2.1896e-4
chr7-065751310-G-GGGGGC	chr7	65751310	G	GGGGGC	46487	VQSRTrancheINDEL99.95to100.00	0.035079	eas	0.00185999999999999	1	10	0.035079
chr7-065751310-G-GGGGGGC	chr7	65751310	G	GGGGGGC	46487	VQSRTrancheINDEL99.95to100.00	8.1431e-4	mid	1.0699999999999996e-4	0	10	8.1431e-4
chr7-065751310-G-GGGGGGGGGC	chr7	65751310	G	GGGGGGGGGC	46487	VQSRTrancheINDEL99.95to100.00	1.004e-5	nfe	0	0	10	1.004e-5
chr7-065751310-G-GGGGGGGGGGGGC	chr7	65751310	G	GGGGGGGGGGGGC	46487	VQSRTrancheINDEL99.95to100.00	0	none	9e-6	0	10	9e-6
chr7-065751310-G-T	chr7	65751310	G	T	46487	VQSRTrancheINDEL99.95to100.00	0	none	9e-6	0	10	9e-6
chr7-065751321-C-T	chr7	65751321	C	T	1847272	PASS	0.35826	sas	0.3033469999999993	9	72	0.35826
chr7-065754508-G-A	chr7	65754508	G	A	11414841	PASS	0.88324	afr	0.8527040000000004	111	134	0.88324
chr7-065754508-G-T	chr7	65754508	G	T	11414841	PASS	0	none	0	0	134	1e-6
chr7-065755476-T-C	chr7	65755476	T	C	2984670	PASS	0.44261	nfe	0.3026099999999994	2	2	0.44261
chr7-065755710-G-A	chr7	65755710	G	A	12471080	PASS	0.89894	afr	0.8338030000000003	104	126	0.89894
chr7-065756056-T-C	chr7	65756056	T	C	179178	PASS	0.054318	nfe	0.02413500000000001	6	116	0.054318
chr7-065756652-C-T	chr7	65756652	C	T	200077	PASS	0.18199	sas	0.09343900000000002	0	0	0.18199
chr7-065757963-CTTT-C	chr7	65757963	CTTT	C	34480.97	VQSRTrancheINDEL99.50to99.90	0	none	9e-6	0	0	9e-6
chr7-065757963-CTTT-CT	chr7	65757963	CTTT	CT	34480.97	VQSRTrancheINDEL99.50to99.90	0	none	2.08e-4	0	0	2.08e-4
chr7-065757963-CTTT-CTT	chr7	65757963	CTTT	CTT	34480.97	VQSRTrancheINDEL99.50to99.90	0	none	0.01542899999999999	0	0	0.01542899999999999
chr7-065757963-CTTT-CTTTT	chr7	65757963	CTTT	CTTTT	34480.97	VQSRTrancheINDEL99.50to99.90	0	none	0.007146	0	0	0.007146
chr7-065757963-CTTT-CTTTTT	chr7	65757963	CTTT	CTTTTT	34480.97	VQSRTrancheINDEL99.50to99.90	0	none	2.2899999999999996e-4	0	0	2.2899999999999996e-4
chr7-065757963-CTTT-CTTTTTT	chr7	65757963	CTTT	CTTTTTT	34480.97	VQSRTrancheINDEL99.50to99.90	0	none	9e-6	0	0	9e-6
chr7-065758338-T-C	chr7	65758338	T	C	66905	PASS	0.0076684	nfe	0.01302099999999998	0	0	0.01302099999999998
chr7-065758339-G-A	chr7	65758339	G	A	66936	PASS	0.0074531	nfe	0.01302099999999998	0	0	0.01302099999999998
chr7-065758339-G-T	chr7	65758339	G	T	66936	PASS	0	none	0	0	0	1e-6
chr7-065759236-T-C	chr7	65759236	T	C	186676	PASS	0.033236	mid	0.024597	3	134	0.033236
chr7-065759881-G-A	chr7	65759881	G	A	8551	VQSRTrancheSNP99.90to99.95	8.3553e-4	nfe	3.6000000000000035e-4	1	134	8.3553e-4
chr7-065760208-T-C	chr7	65760208	T	C	1114	VQSRTrancheSNP99.70to99.80	4.983e-5	afr	2.2000000000000003e-5	1	132	4.983e-5
chr7-065760537-T-C	chr7	65760537	T	C	390497	PASS	0.050194	nfe	0.03724200000000002	8	134	0.050194
chr7-065760654-G-A	chr7	65760654	G	A	598	PASS	2.192e-5	nfe	5.2999999999999994e-5	1	134	5.2999999999999994e-5
chr7-065761581-CTTTTT-C	chr7	65761581	CTTTTT	C	743089	ExcessHet	0	none	0	0	52	1e-6
chr7-065761581-CTTTTT-CT	chr7	65761581	CTTTTT	CT	743089	ExcessHet	0	none	5.2999999999999994e-5	1	52	5.2999999999999994e-5
chr7-065761581-CTTTTT-CTT	chr7	65761581	CTTTTT	CTT	743089	ExcessHet	0	none	0.00193699999999999	0	52	0.00193699999999999
chr7-065761581-CTTTTT-CTTT	chr7	65761581	CTTTTT	CTTT	743089	ExcessHet	0	none	0.02803500000000001	1	52	0.02803500000000001
chr7-065761581-CTTTTT-CTTTT	chr7	65761581	CTTTTT	CTTTT	743089	ExcessHet	0	none	0.232054	8	52	0.232054
chr7-065761581-CTTTTT-CTTTTTT	chr7	65761581	CTTTTT	CTTTTTT	743089	ExcessHet	0	none	0.07863600000000001	0	52	0.07863600000000001
chr7-065761581-CTTTTT-CTTTTTTT	chr7	65761581	CTTTTT	CTTTTTTT	743089	ExcessHet	0	none	0.005815	0	52	0.005815
chr7-065761581-CTTTTT-CTTTTTTTT	chr7	65761581	CTTTTT	CTTTTTTTT	743089	ExcessHet	0	none	3.8200000000000034e-4	0	52	3.8200000000000034e-4
chr7-065761581-CTTTTT-CTTTTTTTTT	chr7	65761581	CTTTTT	CTTTTTTTTT	743089	ExcessHet	0	none	5.2999999999999994e-5	0	52	5.2999999999999994e-5
chr7-065761581-CTTTTT-CTTTTTTTTTT	chr7	65761581	CTTTTT	CTTTTTTTTTT	743089	ExcessHet	0	none	0	0	52	1e-6
chr7-065761581-CTTTTT-CTTTTTTTTTTT	chr7	65761581	CTTTTT	CTTTTTTTTTTT	743089	ExcessHet	0	none	0	0	52	1e-6
chr7-065761581-CTTTTT-TTTTTT	chr7	65761581	CTTTTT	TTTTTT	743089	ExcessHet	0	none	1.0799999999999996e-4	0	52	1.0799999999999996e-4
chr7-065761582-T-*	chr7	65761582	T	*	7007	PASS	0	none	0.26277899999999943	10	30	0.26277899999999943
chr7-065761582-T-C	chr7	65761582	T	C	7007	PASS	0.07997	sas	0.004251	1	30	0.07997
chr7-065761582-T-G	chr7	65761582	T	G	7007	PASS	0	none	2.2000000000000003e-5	0	30	2.2000000000000003e-5
chr7-065761583-T-*	chr7	65761583	T	*	491	PASS	0	none	0.03050500000000002	2	56	0.03050500000000002
chr7-065761583-T-C	chr7	65761583	T	C	491	PASS	0.0015268	sas	2.08e-4	0	56	0.0015268
chr7-065761584-T-*	chr7	65761584	T	*	188	VQSRTrancheSNP99.80to99.90	0	none	0.002112	1	88	0.002112
chr7-065761584-T-C	chr7	65761584	T	C	188	VQSRTrancheSNP99.80to99.90	3.87e-6	nfe	7.099999999999998e-5	0	88	7.099999999999998e-5
chr7-065761597-A-*	chr7	65761597	A	*	4642	VQSRTrancheSNP99.80to99.90	0	none	0.00142099999999999	0	50	0.00142099999999999
chr7-065761597-A-T	chr7	65761597	A	T	4642	VQSRTrancheSNP99.80to99.90	5.4882e-4	nfe	0.003998	1	50	0.003998
chr7-065761603-C-*	chr7	65761603	C	*	9708	VQSRTrancheSNP99.80to99.90	0	none	0.00100899999999999	0	30	0.00100899999999999
chr7-065761603-C-A	chr7	65761603	C	A	9708	VQSRTrancheSNP99.80to99.90	0.0051909	eas	0.00932799999999998	4	30	0.00932799999999998
chr7-065761603-C-G	chr7	65761603	C	G	9708	VQSRTrancheSNP99.80to99.90	0	none	0	0	30	1e-6
chr7-065761603-C-T	chr7	65761603	C	T	9708	VQSRTrancheSNP99.80to99.90	5.681e-5	nfe	9.610000000000004e-4	0	30	9.610000000000004e-4
chr7-065761606-T-*	chr7	65761606	T	*	240	PASS	0	none	2.08e-4	0	68	2.08e-4
chr7-065761606-T-A	chr7	65761606	T	A	240	PASS	2.182e-5	nfe	2.720000000000003e-4	0	68	2.720000000000003e-4
chr7-065761608-C-*	chr7	65761608	C	*	13084	PASS	0	none	5.860000000000005e-4	0	32	5.860000000000005e-4
chr7-065761608-C-A	chr7	65761608	C	A	13084	PASS	0.0089728	eas	0.00997899999999998	5	32	0.00997899999999998
chr7-065761608-C-G	chr7	65761608	C	G	13084	PASS	0	none	0	0	32	1e-6
chr7-065761608-C-T	chr7	65761608	C	T	13084	PASS	0.0019457	amr	0.004429	0	32	0.004429
chr7-065761611-C-*	chr7	65761611	C	*	2096	VQSRTrancheSNP99.80to99.90	0	none	6.090000000000004e-4	0	34	6.090000000000004e-4
chr7-065761611-C-A	chr7	65761611	C	A	2096	VQSRTrancheSNP99.80to99.90	4.6826e-4	afr	0.00134699999999999	1	34	0.00134699999999999
chr7-065761611-C-T	chr7	65761611	C	T	2096	VQSRTrancheSNP99.80to99.90	2.079e-5	nfe	1.0799999999999996e-4	0	34	1.0799999999999996e-4
chr7-065761635-G-T	chr7	65761635	G	T	3291	PASS	0.0021694	nfe	0.003514	1	22	0.003514
chr7-065761831-CAA-*	chr7	65761831	CAA	*	47735	ExcessHet	0	none	3.6999999999999985e-5	0	116	3.6999999999999985e-5
chr7-065761831-CAA-AAA	chr7	65761831	CAA	AAA	47735	ExcessHet	0	none	0.002338	0	116	0.002338
chr7-065761831-CAA-C	chr7	65761831	CAA	C	47735	ExcessHet	3.053e-5	nfe	5.2999999999999994e-5	0	116	5.2999999999999994e-5
chr7-065761831-CAA-CA	chr7	65761831	CAA	CA	47735	ExcessHet	0	none	0.033341	4	116	0.033341
chr7-065761831-CAA-CAAA	chr7	65761831	CAA	CAAA	47735	ExcessHet	0	none	0.00791999999999998	0	116	0.00791999999999998
chr7-065761831-CAA-GAA	chr7	65761831	CAA	GAA	47735	ExcessHet	0	none	0	0	116	1e-6
chr7-065762808-T-C	chr7	65762808	T	C	101409	PASS	0.047257	eas	0.023448	2	76	0.047257
chr7-065762926-T-C	chr7	65762926	T	C	3874371	ExcessHet	0.62145	eas	0.48705099999999946	77	128	0.62145
chr7-065763141-C-T	chr7	65763141	C	T	5015808	ExcessHet	0.45553	amr	0.3894569999999999	55	134	0.45553
chr7-065763276-T-C	chr7	65763276	T	C	200358	ExcessHet	0.019457	nfe	0.03274400000000001	1	132	0.03274400000000001
chr7-065763286-G-A	chr7	65763286	G	A	220014	ExcessHet	0.03863	nfe	0.03564300000000001	1	132	0.03863
chr7-065764413-T-C	chr7	65764413	T	C	2051	PASS	0.001264	nfe	5.630000000000005e-4	1	70	0.001264
chr7-065764413-T-G	chr7	65764413	T	G	2051	PASS	0	none	0	0	70	1e-6
chr7-065764688-C-T	chr7	65764688	C	T	25824	PASS	0.016777	nfe	0.006696	3	82	0.016777
chr7-065764734-C-T	chr7	65764734	C	T	565829	PASS	0.4353	eas	0.168637	18	48	0.4353
chr7-065764735-G-A	chr7	65764735	G	A	9201	PASS	0.004496	nfe	0.002135	1	42	0.004496
chr7-065768436-C-T	chr7	65768436	C	T	106620	PASS	0.034399	nfe	0.019924	2	54	0.034399
chr7-065770418-T-C	chr7	65770418	T	C	777250	PASS	0.79452	nfe	0.32904899999999976	0	0	0.79452
chr7-065770809-C-G	chr7	65770809	C	G	335799	PASS	0.42215	nfe	0.12572400000000003	0	0	0.42215
chr7-065770844-C-T	chr7	65770844	C	T	264450	PASS	0.35466	nfe	0.113697	0	0	0.35466
chr7-065770849-TG-T	chr7	65770849	TG	T	256934.97	PASS	0.39986	sas	0.11027	0	0	0.39986
chr7-065770849-TG-TGG	chr7	65770849	TG	TGG	256934.97	PASS	0	none	0	0	0	1e-6
chr7-065770850-G-*	chr7	65770850	G	*	69	PASS	0	none	0.11027	0	0	0.11027
chr7-065770850-G-A	chr7	65770850	G	A	69	PASS	0	none	0	0	0	1e-6
chr7-065770889-C-CACGTCACAGGGGCGGGCCTTCTGT	chr7	65770889	C	CACGTCACAGGGGCGGGCCTTCTGT	258772	VQSRTrancheINDEL99.50to99.90	0	none	9e-6	0	0	9e-6
chr7-065770889-C-T	chr7	65770889	C	T	258772	VQSRTrancheINDEL99.50to99.90	0.31141	nfe	0.10497000000000002	0	0	0.31141
chr7-065781200-A-G	chr7	65781200	A	G	146814	ExcessHet	0.35147	afr	0.06734800000000002	5	48	0.35147
chr7-065781201-T-C	chr7	65781201	T	C	632774	PASS	0.19318	nfe	0.118832	9	56	0.19318
chr7-065781217-A-C	chr7	65781217	A	C	98991	ExcessHet	0.24811	afr	0.05454900000000002	4	56	0.24811
chr7-065781233-G-A	chr7	65781233	G	A	38969	VQSRTrancheSNP99.90to99.95	8.53e-5	nfe	2.2000000000000003e-5	0	58	8.53e-5
chr7-065781233-G-C	chr7	65781233	G	C	38969	VQSRTrancheSNP99.90to99.95	0.095104	afr	0.030291	2	58	0.095104
chr7-065781430-C-T	chr7	65781430	C	T	632834	ExcessHet	0.36244	afr	0.11624300000000004	8	94	0.36244
chr7-065781440-A-C	chr7	65781440	A	C	606978	ExcessHet	0.35257	afr	0.11456	6	88	0.35257
chr7-065787982-C-G	chr7	65787982	C	G	540629	ExcessHet	0.47071	afr	0.11295900000000002	11	30	0.47071
chr7-065788085-C-G	chr7	65788085	C	G	1588466	PASS	0.39964	eas	0.27128499999999983	26	74	0.39964
chr7-065788109-T-C	chr7	65788109	T	C	658848	ExcessHet	0.45168	afr	0.13004100000000002	18	92	0.45168
chr7-065788129-GA-*	chr7	65788129	GA	*	263297	ExcessHet	0	none	0	0	98	1e-6
chr7-065788129-GA-AA	chr7	65788129	GA	AA	263297	ExcessHet	0	none	0.060782	6	98	0.060782
chr7-065788129-GA-G	chr7	65788129	GA	G	263297	ExcessHet	0	none	0	0	98	1e-6
chr7-065788140-G-A	chr7	65788140	G	A	644856	ExcessHet	0.37439	afr	0.124353	16	102	0.37439
chr7-065788154-C-T	chr7	65788154	C	T	583585	ExcessHet	0.34844	afr	0.119404	12	100	0.34844
chr7-065788241-G-A	chr7	65788241	G	A	541417	ExcessHet	0.41713	afr	0.115426	16	116	0.41713
chr7-065788372-A-G	chr7	65788372	A	G	85539	PASS	0.033632	nfe	0.01829100000000001	5	54	0.033632
chr7-065788381-T-C	chr7	65788381	T	C	335720	ExcessHet	0.44127	afr	0.08887	8	46	0.44127
chr7-065801743-G-A	chr7	65801743	G	A	592405	ExcessHet	2.805e-5	sas	9e-6	0	4	2.805e-5
chr7-065801743-G-C	chr7	65801743	G	C	592405	ExcessHet	0.45832	afr	0.112745	1	4	0.45832
chr7-065801773-C-A	chr7	65801773	C	A	583901	ExcessHet	0.46802	afr	0.11543	1	6	0.46802
chr7-065801840-G-C	chr7	65801840	G	C	1074271	ExcessHet	0.47398	afr	0.13110500000000003	2	6	0.47398
chr7-065801876-C-T	chr7	65801876	C	T	1214708	ExcessHet	0.4819	afr	0.13342	3	16	0.4819
chr7-065801949-C-T	chr7	65801949	C	T	2225	PASS	1.6657e-4	nfe	1.0799999999999996e-4	0	36	1.6657e-4
chr7-065801958-G-A	chr7	65801958	G	A	1207527	ExcessHet	0.47636	afr	0.13498700000000002	6	34	0.47636
chr7-065801986-T-C	chr7	65801986	T	C	1108789	ExcessHet	0.47173	afr	0.133463	6	28	0.47173
chr7-065802034-G-A	chr7	65802034	G	A	1064535	ExcessHet	0.46965	afr	0.130756	1	6	0.46965
chr7-065802073-A-G	chr7	65802073	A	G	902644	ExcessHet	0.46647	afr	0.12618600000000002	0	2	0.46647
chr7-065802085-A-G	chr7	65802085	A	G	907208	ExcessHet	0.46687	afr	0.12594500000000003	0	2	0.46687
chr7-065802181-A-C	chr7	65802181	A	C	524321	ExcessHet	0.45609	afr	0.102775	0	0	0.45609
chr7-065802181-A-T	chr7	65802181	A	T	524321	ExcessHet	4.34e-4	afr	1.27e-4	0	0	4.34e-4
chr7-065802215-T-G	chr7	65802215	T	G	513471	ExcessHet	0.45804	afr	0.103471	0	0	0.45804
chr7-065873316-GGGCGGCGGCGGCTGAGGTGGAGGCGGAGGGAGGC-AGGCGGCGGCGGCTGAGGTGGAGGCGGAGGGAGGC	chr7	65873316	GGGCGGCGGCGGCTGAGGTGGAGGCGGAGGGAGGC	AGGCGGCGGCGGCTGAGGTGGAGGCGGAGGGAGGC	1264	VQSRTrancheINDEL99.50to99.90	0	none	0	0	26	1e-6
chr7-065873316-GGGCGGCGGCGGCTGAGGTGGAGGCGGAGGGAGGC-G	chr7	65873316	GGGCGGCGGCGGCTGAGGTGGAGGCGGAGGGAGGC	G	1264	VQSRTrancheINDEL99.50to99.90	0	none	0	0	26	1e-6
chr7-065873316-GGGCGGCGGCGGCTGAGGTGGAGGCGGAGGGAGGC-GGGCGGCGGCGGCGGCTGAGGTGGAGGCGGAGGGAGGC	chr7	65873316	GGGCGGCGGCGGCTGAGGTGGAGGCGGAGGGAGGC	GGGCGGCGGCGGCGGCTGAGGTGGAGGCGGAGGGAGGC	1264	VQSRTrancheINDEL99.50to99.90	0	none	0	0	26	1e-6
chr7-065873316-GGGCGGCGGCGGCTGAGGTGGAGGCGGAGGGAGGC-GGGCGGCGGCGGCTGAGGTGGAGGCGGAGGGAGGCGGCGGCGGCGGCGGCGGCTGAGGTGGAGGCGGAGGGAGGC	chr7	65873316	GGGCGGCGGCGGCTGAGGTGGAGGCGGAGGGAGGC	GGGCGGCGGCGGCTGAGGTGGAGGCGGAGGGAGGCGGCGGCGGCGGCGGCGGCTGAGGTGGAGGCGGAGGGAGGC	1264	VQSRTrancheINDEL99.50to99.90	0	none	0	0	26	1e-6
chr7-065873316-GGGCGGCGGCGGCTGAGGTGGAGGCGGAGGGAGGC-GGGCGGCGGCTGAGGTGGAGGCGGAGGGAGGC	chr7	65873316	GGGCGGCGGCGGCTGAGGTGGAGGCGGAGGGAGGC	GGGCGGCGGCTGAGGTGGAGGCGGAGGGAGGC	1264	VQSRTrancheINDEL99.50to99.90	0	none	2.720000000000003e-4	1	26	2.720000000000003e-4
chr7-065873317-G-*	chr7	65873317	G	*	60	VQSRTrancheSNP99.80to99.90	0	none	2.93e-4	1	28	2.93e-4
chr7-065873317-G-A	chr7	65873317	G	A	60	VQSRTrancheSNP99.80to99.90	0	none	9e-6	0	28	9e-6
chr7-065873317-G-C	chr7	65873317	G	C	60	VQSRTrancheSNP99.80to99.90	0	none	0	0	28	1e-6
chr7-065873319-C-*	chr7	65873319	C	*	130	VQSRTrancheSNP99.80to99.90	0	none	2.9400000000000004e-4	1	34	2.9400000000000004e-4
chr7-065873319-C-A	chr7	65873319	C	A	130	VQSRTrancheSNP99.80to99.90	0	none	9e-6	0	34	9e-6
chr7-065873319-C-T	chr7	65873319	C	T	130	VQSRTrancheSNP99.80to99.90	1.54e-6	nfe	5.2999999999999994e-5	0	34	5.2999999999999994e-5
chr7-065873347-AGGCGGCGGCGGC-*	chr7	65873347	AGGCGGCGGCGGC	*	123149	PASS	0	none	0	0	78	1e-6
chr7-065873347-AGGCGGCGGCGGC-A	chr7	65873347	AGGCGGCGGCGGC	A	123149	PASS	0	none	0	0	78	1e-6
chr7-065873347-AGGCGGCGGCGGC-AGGCGGC	chr7	65873347	AGGCGGCGGCGGC	AGGCGGC	123149	PASS	0	none	7.260000000000005e-4	0	78	7.260000000000005e-4
chr7-065873347-AGGCGGCGGCGGC-AGGCGGCGGC	chr7	65873347	AGGCGGCGGCGGC	AGGCGGCGGC	123149	PASS	0	none	0.02818700000000001	0	78	0.02818700000000001
chr7-065873347-AGGCGGCGGCGGC-AGGCGGCGGCGGCGGC	chr7	65873347	AGGCGGCGGCGGC	AGGCGGCGGCGGCGGC	123149	PASS	0	none	5.4e-4	0	78	5.4e-4
chr7-065873347-AGGCGGCGGCGGC-AGGCGGCGGCGGCGGCGGC	chr7	65873347	AGGCGGCGGCGGC	AGGCGGCGGCGGCGGCGGC	123149	PASS	0	none	0.00183899999999999	0	78	0.00183899999999999
chr7-065873347-AGGCGGCGGCGGC-AGGCGGCGGCGGCGGCGGCGGC	chr7	65873347	AGGCGGCGGCGGC	AGGCGGCGGCGGCGGCGGCGGC	123149	PASS	0	none	2.2000000000000003e-5	0	78	2.2000000000000003e-5
chr7-065873347-AGGCGGCGGCGGC-CGGCGGCGGCGGC	chr7	65873347	AGGCGGCGGCGGC	CGGCGGCGGCGGC	123149	PASS	0	none	2.2000000000000003e-5	0	78	2.2000000000000003e-5
chr7-065873348-G-*	chr7	65873348	G	*	39	PASS	0	none	0.02917500000000002	0	54	0.02917500000000002
chr7-065873348-G-A	chr7	65873348	G	A	39	PASS	0	none	2.2000000000000003e-5	0	54	2.2000000000000003e-5
chr7-065873350-C-*	chr7	65873350	C	*	154	PASS	0	none	0.02917400000000002	0	52	0.02917400000000002
chr7-065873350-C-A	chr7	65873350	C	A	154	PASS	1.313e-5	sas	9e-6	0	52	1.313e-5
chr7-065873350-C-CGGTGGAGGCGGAGGGAGGCGGTGGAGGCGGAGGGA	chr7	65873350	C	CGGTGGAGGCGGAGGGAGGCGGTGGAGGCGGAGGGA	154	PASS	0	none	0	0	52	1e-6
chr7-065873350-C-T	chr7	65873350	C	T	154	PASS	8.4e-7	nfe	5.2999999999999994e-5	0	52	5.2999999999999994e-5
chr7-065948566-C-T	chr7	65948566	C	T	428549	PASS	0.11105	eas	0.04120400000000001	3	80	0.11105
chr7-065954366-TTTATTA-ATTATTA	chr7	65954366	TTTATTA	ATTATTA	2879016	ExcessHet	0	none	3.6999999999999985e-5	0	130	3.6999999999999985e-5
chr7-065954366-TTTATTA-T	chr7	65954366	TTTATTA	T	2879016	ExcessHet	1.6131e-4	eas	2.2999999999999995e-4	0	130	2.2999999999999995e-4
chr7-065954366-TTTATTA-TTATTATTA	chr7	65954366	TTTATTA	TTATTATTA	2879016	ExcessHet	0	none	0	0	130	1e-6
chr7-065954366-TTTATTA-TTTA	chr7	65954366	TTTATTA	TTTA	2879016	ExcessHet	0	none	0.03114800000000001	6	130	0.03114800000000001
chr7-065954366-TTTATTA-TTTATTATTA	chr7	65954366	TTTATTA	TTTATTATTA	2879016	ExcessHet	0	none	0.16462400000000002	23	130	0.16462400000000002
chr7-065954366-TTTATTA-TTTATTATTATTA	chr7	65954366	TTTATTA	TTTATTATTATTA	2879016	ExcessHet	0	none	0.00110799999999999	0	130	0.00110799999999999
chr7-065954366-TTTATTA-TTTATTATTATTATTA	chr7	65954366	TTTATTA	TTTATTATTATTATTA	2879016	ExcessHet	0	none	0	0	130	1e-6
chr7-065954369-A-*	chr7	65954369	A	*	17662	PASS	0	none	0.031484	6	88	0.031484
chr7-065954369-A-T	chr7	65954369	A	T	17662	PASS	0.0067067	afr	9.390000000000004e-4	0	88	0.0067067
chr7-065957254-G-T	chr7	65957254	G	T	1159	PASS	0	none	8.180000000000003e-4	0	0	8.180000000000003e-4
chr7-065957260-T-C	chr7	65957260	T	C	1027	PASS	0	none	5.160000000000003e-4	0	0	5.160000000000003e-4
chr7-065957436-A-G	chr7	65957436	A	G	86562	PASS	0.41066	eas	0.056117	0	0	0.41066
chr7-065957441-A-C	chr7	65957441	A	C	19244	PASS	0	none	9e-6	0	0	9e-6
chr7-065957441-A-G	chr7	65957441	A	G	19244	PASS	0.054152	nfe	0.00900899999999999	0	0	0.054152
chr7-065957475-TCC-*	chr7	65957475	TCC	*	42561	PASS	0	none	0	0	0	1e-6
chr7-065957475-TCC-CCC	chr7	65957475	TCC	CCC	42561	PASS	0	none	3.6999999999999985e-5	0	0	3.6999999999999985e-5
chr7-065957475-TCC-T	chr7	65957475	TCC	T	42561	PASS	0.0078623	nfe	0.004222	0	0	0.0078623
chr7-065957475-TCC-TC	chr7	65957475	TCC	TC	42561	PASS	0	none	0.01858	0	0	0.01858
chr7-065957475-TCC-TCCC	chr7	65957475	TCC	TCCC	42561	PASS	0	none	3.6999999999999985e-5	0	0	3.6999999999999985e-5
chr7-065957483-CCAA-*	chr7	65957483	CCAA	*	19090	PASS	0	none	1.47e-4	0	0	1.47e-4
chr7-065957483-CCAA-ACAA	chr7	65957483	CCAA	ACAA	19090	PASS	0	none	0.01020399999999999	0	0	0.01020399999999999
chr7-065957483-CCAA-C	chr7	65957483	CCAA	C	19090	PASS	0	none	9e-6	0	0	9e-6
chr7-065957483-CCAA-CA	chr7	65957483	CCAA	CA	19090	PASS	0	none	5.2999999999999994e-5	0	0	5.2999999999999994e-5
chr7-065957483-CCAA-CACAA	chr7	65957483	CCAA	CACAA	19090	PASS	0	none	3.6999999999999985e-5	0	0	3.6999999999999985e-5
chr7-065957484-CA-*	chr7	65957484	CA	*	60980	PASS	0	none	2.93e-4	0	0	2.93e-4
chr7-065957484-CA-AA	chr7	65957484	CA	AA	60980	PASS	0	none	0.029794	0	0	0.029794
chr7-065957484-CA-C	chr7	65957484	CA	C	60980	PASS	0.0071726	nfe	7.950000000000004e-4	0	0	0.0071726
chr7-065957484-CA-CAA	chr7	65957484	CA	CAA	60980	PASS	0	none	0.002606	0	0	0.002606
chr7-065957484-CA-CAAA	chr7	65957484	CA	CAAA	60980	PASS	0	none	1.6699999999999994e-4	0	0	1.6699999999999994e-4
chr7-065957484-CA-CAAAA	chr7	65957484	CA	CAAAA	60980	PASS	0	none	4.03e-4	0	0	4.03e-4
chr7-065957484-CA-CAAAAA	chr7	65957484	CA	CAAAAA	60980	PASS	0	none	2.2000000000000003e-5	0	0	2.2000000000000003e-5
chr7-065957484-CA-CCAA	chr7	65957484	CA	CCAA	60980	PASS	0	none	3.6999999999999985e-5	0	0	3.6999999999999985e-5
chr7-065959671-A-G	chr7	65959671	A	G	10341	PASS	0.048796	nfe	0.006939	0	0	0.048796
chr7-065960628-CCA-C	chr7	65960628	CCA	C	62896.97	PASS	0.0058924	amr	0.003874	1	80	0.0058924
chr7-065960725-T-*	chr7	65960725	T	*	532051	PASS	0	none	7.099999999999998e-5	0	134	7.099999999999998e-5
chr7-065960725-T-C	chr7	65960725	T	C	532051	PASS	0.04049	mid	0.03263900000000001	7	134	0.04049
chr7-065960907-A-G	chr7	65960907	A	G	35605233	PASS	0.87192	eas	0.5626450000000002	80	134	0.87192
chr7-065961067-CAAAAA-AAAAAA	chr7	65961067	CAAAAA	AAAAAA	5632059	ExcessHet	0	none	0.023272	0	132	0.023272
chr7-065961067-CAAAAA-C	chr7	65961067	CAAAAA	C	5632059	ExcessHet	4.8743e-4	sas	9e-6	0	132	4.8743e-4
chr7-065961067-CAAAAA-CA	chr7	65961067	CAAAAA	CA	5632059	ExcessHet	0	none	0	0	132	1e-6
chr7-065961067-CAAAAA-CAA	chr7	65961067	CAAAAA	CAA	5632059	ExcessHet	0	none	8.450000000000003e-4	0	132	8.450000000000003e-4
chr7-065961067-CAAAAA-CAAA	chr7	65961067	CAAAAA	CAAA	5632059	ExcessHet	0	none	0.02247800000000002	6	132	0.02247800000000002
chr7-065961067-CAAAAA-CAAAA	chr7	65961067	CAAAAA	CAAAA	5632059	ExcessHet	0	none	0.42693199999999976	53	132	0.42693199999999976
chr7-065961067-CAAAAA-CAAAAAA	chr7	65961067	CAAAAA	CAAAAAA	5632059	ExcessHet	0	none	0.01740700000000001	8	132	0.01740700000000001
chr7-065961067-CAAAAA-CAAAAAAA	chr7	65961067	CAAAAA	CAAAAAAA	5632059	ExcessHet	0	none	1.47e-4	0	132	1.47e-4
chr7-065961067-CAAAAA-CAAAAAAAA	chr7	65961067	CAAAAA	CAAAAAAAA	5632059	ExcessHet	0	none	9e-6	0	132	9e-6
chr7-065961162-CTT-C	chr7	65961162	CTT	C	3090.97	VQSRTrancheINDEL95.00to96.00	3.815e-5	nfe	0	0	132	3.815e-5
chr7-065961162-CTT-CT	chr7	65961162	CTT	CT	3090.97	VQSRTrancheINDEL95.00to96.00	0	none	8.9e-5	0	132	8.9e-5
chr7-065961162-CTT-CTTT	chr7	65961162	CTT	CTTT	3090.97	VQSRTrancheINDEL95.00to96.00	0	none	0.00169399999999999	1	132	0.00169399999999999
chr7-065964026-G-A	chr7	65964026	G	A	7636099	PASS	1.0786e-4	nfe	2.2000000000000003e-5	0	60	1.0786e-4
chr7-065964026-G-C	chr7	65964026	G	C	7636099	PASS	0.83397	eas	0.5060760000000006	32	60	0.83397
chr7-065964026-G-T	chr7	65964026	G	T	7636099	PASS	0	none	3.160000000000005e-4	0	60	3.160000000000005e-4
chr7-065964037-G-T	chr7	65964037	G	T	441461	PASS	0.034462	mid	0.02805000000000001	3	72	0.034462
chr7-065964064-G-A	chr7	65964064	G	A	200642	PASS	0.017265	nfe	0.01114399999999999	0	94	0.017265
chr7-065964372-G-A	chr7	65964372	G	A	6701143	PASS	0.20994	mid	0.134332	23	134	0.20994
chr7-065967580-T-C	chr7	65967580	T	C	16775880	PASS	0.86375	eas	0.55201	63	116	0.86375
chr7-065967975-G-A	chr7	65967975	G	A	2105470	PASS	0.11089	eas	0.045337	5	128	0.11089
chr7-065970508-T-C	chr7	65970508	T	C	5488259	PASS	0.44321	nfe	0.37212499999999954	36	96	0.44321
chr7-065974202-G-A	chr7	65974202	G	A	405218	PASS	0.017487	nfe	0.012072	1	134	0.017487
chr7-065974892-G-A	chr7	65974892	G	A	51516812	PASS	4.55e-6	nfe	3.6999999999999985e-5	0	134	3.6999999999999985e-5
chr7-065974892-G-C	chr7	65974892	G	C	51516812	PASS	0.85419	eas	0.5543370000000001	78	134	0.85419
chr7-065975357-C-G	chr7	65975357	C	G	8994074	PASS	0.84751	eas	0.536657	45	74	0.84751
chr7-065975382-TAA-AAA	chr7	65975382	TAA	AAA	42551	PASS	0	none	7.950000000000004e-4	0	30	7.950000000000004e-4
chr7-065975382-TAA-GAA	chr7	65975382	TAA	GAA	42551	PASS	0	none	0	0	30	1e-6
chr7-065975382-TAA-T	chr7	65975382	TAA	T	42551	PASS	0	none	9e-6	0	30	9e-6
chr7-065975382-TAA-TA	chr7	65975382	TAA	TA	42551	PASS	0	none	0.01021299999999999	0	30	0.01021299999999999
chr7-065975382-TAA-TAAA	chr7	65975382	TAA	TAAA	42551	PASS	0	none	0.020965	0	30	0.020965
chr7-065975382-TAA-TAAAA	chr7	65975382	TAA	TAAAA	42551	PASS	0	none	3.3700000000000044e-4	0	30	3.3700000000000044e-4
chr7-065975382-TAA-TAAAAAA	chr7	65975382	TAA	TAAAAAA	42551	PASS	0	none	0	0	30	1e-6
chr7-065975382-TAA-TAAAAAAAA	chr7	65975382	TAA	TAAAAAAAA	42551	PASS	0	none	0	0	30	1e-6
chr7-065975382-TAA-TCAA	chr7	65975382	TAA	TCAA	42551	PASS	0	none	6.320000000000003e-4	0	30	6.320000000000003e-4
chr7-065975382-TAA-TCAAAAAAA	chr7	65975382	TAA	TCAAAAAAA	42551	PASS	0	none	0	0	30	1e-6
chr7-065975382-TAA-TCAAAAAAAAAA	chr7	65975382	TAA	TCAAAAAAAAAA	42551	PASS	0	none	3.6999999999999985e-5	0	30	3.6999999999999985e-5
chr7-065975383-A-*	chr7	65975383	A	*	6465118	PASS	0	none	0.006969	0	22	0.006969
chr7-065975383-A-AAAAAC	chr7	65975383	A	AAAAAC	6465118	PASS	0	none	0	0	22	1e-6
chr7-065975383-A-C	chr7	65975383	A	C	6465118	PASS	0.82701	eas	0.5001870000000005	13	22	0.82701
chr7-065975848-CAAAAAAAA-C	chr7	65975848	CAAAAAAAA	C	2338564.97	ExcessHet	1.0375e-4	nfe	2.2000000000000003e-5	0	82	1.0375e-4
chr7-065975848-CAAAAAAAA-CA	chr7	65975848	CAAAAAAAA	CA	2338564.97	ExcessHet	0	none	2.2000000000000003e-5	0	82	2.2000000000000003e-5
chr7-065975848-CAAAAAAAA-CAA	chr7	65975848	CAAAAAAAA	CAA	2338564.97	ExcessHet	0	none	2.2000000000000003e-5	0	82	2.2000000000000003e-5
chr7-065975848-CAAAAAAAA-CAAA	chr7	65975848	CAAAAAAAA	CAAA	2338564.97	ExcessHet	0	none	0.00137299999999999	1	82	0.00137299999999999
chr7-065975848-CAAAAAAAA-CAAAA	chr7	65975848	CAAAAAAAA	CAAAA	2338564.97	ExcessHet	0	none	0.00667	0	82	0.00667
chr7-065975848-CAAAAAAAA-CAAAAA	chr7	65975848	CAAAAAAAA	CAAAAA	2338564.97	ExcessHet	0	none	0.028429	0	82	0.028429
chr7-065975848-CAAAAAAAA-CAAAAAA	chr7	65975848	CAAAAAAAA	CAAAAAA	2338564.97	ExcessHet	0	none	0.114031	8	82	0.114031
chr7-065975848-CAAAAAAAA-CAAAAAAA	chr7	65975848	CAAAAAAAA	CAAAAAAA	2338564.97	ExcessHet	0	none	0.31634899999999994	27	82	0.31634899999999994
chr7-065975848-CAAAAAAAA-CAAAAAAAAA	chr7	65975848	CAAAAAAAA	CAAAAAAAAA	2338564.97	ExcessHet	0	none	0.065752	12	82	0.065752
chr7-065975848-CAAAAAAAA-CAAAAAAAAAA	chr7	65975848	CAAAAAAAA	CAAAAAAAAAA	2338564.97	ExcessHet	0	none	0.007498	0	82	0.007498
chr7-065975848-CAAAAAAAA-CAAAAAAAAAAA	chr7	65975848	CAAAAAAAA	CAAAAAAAAAAA	2338564.97	ExcessHet	0	none	4.04e-4	0	82	4.04e-4
chr7-065975848-CAAAAAAAA-CAAAAAAAAAAAA	chr7	65975848	CAAAAAAAA	CAAAAAAAAAAAA	2338564.97	ExcessHet	0	none	3.6999999999999985e-5	0	82	3.6999999999999985e-5
chr7-065975848-CAAAAAAAA-CAAAAAAAAAAAAA	chr7	65975848	CAAAAAAAA	CAAAAAAAAAAAAA	2338564.97	ExcessHet	0	none	0	0	82	1e-6
chr7-065975848-CAAAAAAAA-CAAAAAAAAAAAAAA	chr7	65975848	CAAAAAAAA	CAAAAAAAAAAAAAA	2338564.97	ExcessHet	0	none	0	0	82	1e-6
chr7-065975848-CAAAAAAAA-CAAAAAAAAAAAAAAAA	chr7	65975848	CAAAAAAAA	CAAAAAAAAAAAAAAAA	2338564.97	ExcessHet	0	none	0	0	82	1e-6
chr7-065975848-CAAAAAAAA-CAAAAAAAAAAAAAAAAAAAAAAA	chr7	65975848	CAAAAAAAA	CAAAAAAAAAAAAAAAAAAAAAAA	2338564.97	ExcessHet	0	none	0	0	82	1e-6
chr7-065975867-G-*	chr7	65975867	G	*	3270	VQSRTrancheSNP99.90to99.95	0	none	2.720000000000003e-4	0	88	2.720000000000003e-4
chr7-065975867-G-A	chr7	65975867	G	A	3270	VQSRTrancheSNP99.90to99.95	0.020125	mid	0.003571	0	88	0.020125
chr7-065975867-G-T	chr7	65975867	G	T	3270	VQSRTrancheSNP99.90to99.95	4.0005e-4	nfe	8.910000000000005e-4	0	88	8.910000000000005e-4
chr7-065976218-G-A	chr7	65976218	G	A	164968	PASS	0.006642	nfe	0.004314	1	134	0.006642
chr7-065976218-G-C	chr7	65976218	G	C	164968	PASS	0	none	0	0	134	1e-6
chr7-065976331-ATTT-A	chr7	65976331	ATTT	A	744639	ExcessHet	3.1e-6	nfe	5.2999999999999994e-5	0	100	5.2999999999999994e-5
chr7-065976331-ATTT-AT	chr7	65976331	ATTT	AT	744639	ExcessHet	0	none	0.002839	0	100	0.002839
chr7-065976331-ATTT-ATT	chr7	65976331	ATTT	ATT	744639	ExcessHet	0	none	0.198867	11	100	0.198867
chr7-065976331-ATTT-ATTTT	chr7	65976331	ATTT	ATTTT	744639	ExcessHet	0	none	0.13531	16	100	0.13531
chr7-065976331-ATTT-ATTTTT	chr7	65976331	ATTT	ATTTTT	744639	ExcessHet	0	none	0.00132499999999999	0	100	0.00132499999999999
chr7-065976331-ATTT-ATTTTTT	chr7	65976331	ATTT	ATTTTTT	744639	ExcessHet	0	none	9e-6	0	100	9e-6
chr7-065976331-ATTT-GTTT	chr7	65976331	ATTT	GTTT	744639	ExcessHet	0	none	0	0	100	1e-6
chr7-065976331-ATTT-TTTT	chr7	65976331	ATTT	TTTT	744639	ExcessHet	0	none	9.150000000000004e-4	0	100	9.150000000000004e-4
chr7-065979237-C-T	chr7	65979237	C	T	527086	PASS	0.030766	eas	0.01524799999999999	4	132	0.030766
chr7-065979301-G-C	chr7	65979301	G	C	6248606	PASS	0.20888	mid	0.134117	23	134	0.20888
chr7-065979372-T-TAA	chr7	65979372	T	TAA	50374721.97	PASS	0.021785	nfe	0.01354099999999999	4	134	0.021785
chr7-065979372-T-TGA	chr7	65979372	T	TGA	50374721.97	PASS	0.85628	eas	0.5385070000000007	74	134	0.85628
chr7-065980150-T-A	chr7	65980150	T	A	163465	PASS	0.0061213	nfe	0.002841	1	134	0.0061213
chr7-065980185-GC-AC	chr7	65980185	GC	AC	5683874	ExcessHet	0	none	2.2999999999999995e-4	0	132	2.2999999999999995e-4
chr7-065980185-GC-CC	chr7	65980185	GC	CC	5683874	ExcessHet	0	none	0.006163	0	132	0.006163
chr7-065980185-GC-G	chr7	65980185	GC	G	5683874	ExcessHet	1.255e-4	amr	0.00115599999999999	1	132	0.00115599999999999
chr7-065980185-GC-GAACCCCC	chr7	65980185	GC	GAACCCCC	5683874	ExcessHet	0	none	0	0	132	1e-6
chr7-065980185-GC-GAC	chr7	65980185	GC	GAC	5683874	ExcessHet	0	none	0.00797499999999998	0	132	0.00797499999999998
chr7-065980185-GC-GACC	chr7	65980185	GC	GACC	5683874	ExcessHet	0	none	0.005364	0	132	0.005364
chr7-065980185-GC-GACCC	chr7	65980185	GC	GACCC	5683874	ExcessHet	0	none	0.00144799999999999	0	132	0.00144799999999999
chr7-065980185-GC-GACCCCC	chr7	65980185	GC	GACCCCC	5683874	ExcessHet	0	none	0.00204	0	132	0.00204
chr7-065980185-GC-GACCCCCC	chr7	65980185	GC	GACCCCCC	5683874	ExcessHet	0	none	2.9400000000000004e-4	0	132	2.9400000000000004e-4
chr7-065980185-GC-GACCCCCCC	chr7	65980185	GC	GACCCCCCC	5683874	ExcessHet	0	none	1.47e-4	0	132	1.47e-4
chr7-065980185-GC-GACCCCCCCC	chr7	65980185	GC	GACCCCCCCC	5683874	ExcessHet	0	none	2.2000000000000003e-5	0	132	2.2000000000000003e-5
chr7-065980185-GC-GACCCCCCCCC	chr7	65980185	GC	GACCCCCCCCC	5683874	ExcessHet	0	none	2.2000000000000003e-5	0	132	2.2000000000000003e-5
chr7-065980185-GC-GACCCCCCCCCC	chr7	65980185	GC	GACCCCCCCCCC	5683874	ExcessHet	0	none	5.2999999999999994e-5	0	132	5.2999999999999994e-5
chr7-065980185-GC-GACCCCCCCCCCCC	chr7	65980185	GC	GACCCCCCCCCCCC	5683874	ExcessHet	0	none	0	0	132	1e-6
chr7-065980185-GC-GACTC	chr7	65980185	GC	GACTC	5683874	ExcessHet	0	none	0	0	132	1e-6
chr7-065980185-GC-GAGCC	chr7	65980185	GC	GAGCC	5683874	ExcessHet	0	none	2.2000000000000003e-5	0	132	2.2000000000000003e-5
chr7-065980185-GC-GAGCCC	chr7	65980185	GC	GAGCCC	5683874	ExcessHet	0	none	1.47e-4	0	132	1.47e-4
chr7-065980185-GC-GAGCCCC	chr7	65980185	GC	GAGCCCC	5683874	ExcessHet	0	none	0	0	132	1e-6
chr7-065980185-GC-GAGCCCCCC	chr7	65980185	GC	GAGCCCCCC	5683874	ExcessHet	0	none	0	0	132	1e-6
chr7-065980185-GC-GATC	chr7	65980185	GC	GATC	5683874	ExcessHet	0	none	0	0	132	1e-6
chr7-065980185-GC-GCAC	chr7	65980185	GC	GCAC	5683874	ExcessHet	0	none	3.160000000000005e-4	0	132	3.160000000000005e-4
chr7-065980185-GC-GCACC	chr7	65980185	GC	GCACC	5683874	ExcessHet	0	none	5.2999999999999994e-5	0	132	5.2999999999999994e-5
chr7-065980185-GC-GCACCCC	chr7	65980185	GC	GCACCCC	5683874	ExcessHet	0	none	5.2999999999999994e-5	0	132	5.2999999999999994e-5
chr7-065980185-GC-GCACCCCC	chr7	65980185	GC	GCACCCCC	5683874	ExcessHet	0	none	9e-6	0	132	9e-6
chr7-065980185-GC-GCACCCCCC	chr7	65980185	GC	GCACCCCCC	5683874	ExcessHet	0	none	2.2000000000000003e-5	0	132	2.2000000000000003e-5
chr7-065980185-GC-GCACCCCCCC	chr7	65980185	GC	GCACCCCCCC	5683874	ExcessHet	0	none	0	0	132	1e-6
chr7-065980185-GC-GCC	chr7	65980185	GC	GCC	5683874	ExcessHet	0	none	9.87999999999999e-4	0	132	9.87999999999999e-4
chr7-065980185-GC-GCCC	chr7	65980185	GC	GCCC	5683874	ExcessHet	0	none	2.2000000000000003e-5	0	132	2.2000000000000003e-5
chr7-065980185-GC-GCCCCCC	chr7	65980185	GC	GCCCCCC	5683874	ExcessHet	0	none	0	0	132	1e-6
chr7-065980185-GC-GCCCCCCC	chr7	65980185	GC	GCCCCCCC	5683874	ExcessHet	0	none	1.88e-4	0	132	1.88e-4
chr7-065980185-GC-GCCCCCCCC	chr7	65980185	GC	GCCCCCCCC	5683874	ExcessHet	0	none	9e-6	0	132	9e-6
chr7-065980185-GC-GCCCCCCCCC	chr7	65980185	GC	GCCCCCCCCC	5683874	ExcessHet	0	none	0	0	132	1e-6
chr7-065980185-GC-GCCCCCCCCCC	chr7	65980185	GC	GCCCCCCCCCC	5683874	ExcessHet	0	none	2.2000000000000003e-5	0	132	2.2000000000000003e-5
chr7-065980185-GC-GCCCCCCCCCCCC	chr7	65980185	GC	GCCCCCCCCCCCC	5683874	ExcessHet	0	none	0.003296	0	132	0.003296
chr7-065980185-GC-GCCCCCCCCCCCCC	chr7	65980185	GC	GCCCCCCCCCCCCC	5683874	ExcessHet	0	none	0.00171799999999999	0	132	0.00171799999999999
chr7-065980185-GC-GCCCCCCCCCCCCCC	chr7	65980185	GC	GCCCCCCCCCCCCCC	5683874	ExcessHet	0	none	2.09e-4	0	132	2.09e-4
chr7-065980185-GC-GCCCCCCCCCCCCCCC	chr7	65980185	GC	GCCCCCCCCCCCCCCC	5683874	ExcessHet	0	none	9e-6	0	132	9e-6
chr7-065980185-GC-GCCCCCCCCCCCCCCCC	chr7	65980185	GC	GCCCCCCCCCCCCCCCC	5683874	ExcessHet	0	none	8.9e-5	0	132	8.9e-5
chr7-065980185-GC-GCCCCCCCCCCCCCCCCC	chr7	65980185	GC	GCCCCCCCCCCCCCCCCC	5683874	ExcessHet	0	none	7.099999999999998e-5	0	132	7.099999999999998e-5
chr7-065980185-GC-GCCCCCCCCCCCCCCCCCC	chr7	65980185	GC	GCCCCCCCCCCCCCCCCCC	5683874	ExcessHet	0	none	9e-6	0	132	9e-6
chr7-065980185-GC-GCCCCCCCCCCCCCCCCCCC	chr7	65980185	GC	GCCCCCCCCCCCCCCCCCCC	5683874	ExcessHet	0	none	0	0	132	1e-6
chr7-065980185-GC-GCCCCCCCCCCCCCCCCCCCC	chr7	65980185	GC	GCCCCCCCCCCCCCCCCCCCC	5683874	ExcessHet	0	none	2.2000000000000003e-5	0	132	2.2000000000000003e-5
chr7-065980185-GC-GCCCCCCCCCCCCCCCCCCCCC	chr7	65980185	GC	GCCCCCCCCCCCCCCCCCCCCC	5683874	ExcessHet	0	none	2.2000000000000003e-5	0	132	2.2000000000000003e-5
chr7-065980185-GC-GCCCCCCCCCCCCCCCCCCCCCC	chr7	65980185	GC	GCCCCCCCCCCCCCCCCCCCCCC	5683874	ExcessHet	0	none	7.099999999999998e-5	0	132	7.099999999999998e-5
chr7-065980185-GC-GCCCCCCCCCCCCCCCCCCCCCCC	chr7	65980185	GC	GCCCCCCCCCCCCCCCCCCCCCCC	5683874	ExcessHet	0	none	5.2999999999999994e-5	0	132	5.2999999999999994e-5
chr7-065980185-GC-GCCCCCCCCCCCCCCCCCCCCCCCC	chr7	65980185	GC	GCCCCCCCCCCCCCCCCCCCCCCCC	5683874	ExcessHet	0	none	2.2000000000000003e-5	0	132	2.2000000000000003e-5
chr7-065980185-GC-GCCCCCCCCCCCCCCCCCCCCCCCCC	chr7	65980185	GC	GCCCCCCCCCCCCCCCCCCCCCCCCC	5683874	ExcessHet	0	none	5.2999999999999994e-5	0	132	5.2999999999999994e-5
chr7-065980185-GC-GCCCCCCCCCCCCCCCCCCCCCCCCCC	chr7	65980185	GC	GCCCCCCCCCCCCCCCCCCCCCCCCCC	5683874	ExcessHet	0	none	5.2999999999999994e-5	0	132	5.2999999999999994e-5
chr7-065980185-GC-GCCCCCCCCCCCCCCCCCCCCCCCCCCC	chr7	65980185	GC	GCCCCCCCCCCCCCCCCCCCCCCCCCCC	5683874	ExcessHet	0	none	9e-6	0	132	9e-6
chr7-065980185-GC-GCCCCCCCCCCCCCCCCCCCCCCCCCCCC	chr7	65980185	GC	GCCCCCCCCCCCCCCCCCCCCCCCCCCCC	5683874	ExcessHet	0	none	7.099999999999998e-5	0	132	7.099999999999998e-5
chr7-065980185-GC-GCCCCCCCCCCCCCCCCCCCCCCCCCCCCCCC	chr7	65980185	GC	GCCCCCCCCCCCCCCCCCCCCCCCCCCCCCCC	5683874	ExcessHet	0	none	0	0	132	1e-6
chr7-065980185-GC-GCCTC	chr7	65980185	GC	GCCTC	5683874	ExcessHet	0	none	0	0	132	1e-6
chr7-065980185-GC-GCGCC	chr7	65980185	GC	GCGCC	5683874	ExcessHet	0	none	1.27e-4	0	132	1.27e-4
chr7-065980185-GC-GCGCCCC	chr7	65980185	GC	GCGCCCC	5683874	ExcessHet	0	none	3.160000000000005e-4	0	132	3.160000000000005e-4
chr7-065980185-GC-GCGCCCCC	chr7	65980185	GC	GCGCCCCC	5683874	ExcessHet	0	none	7.099999999999998e-5	0	132	7.099999999999998e-5
chr7-065980185-GC-GCGCCCCCC	chr7	65980185	GC	GCGCCCCCC	5683874	ExcessHet	0	none	2.2000000000000003e-5	0	132	2.2000000000000003e-5
chr7-065980185-GC-GCGCCCCCCCCC	chr7	65980185	GC	GCGCCCCCCCCC	5683874	ExcessHet	0	none	0	0	132	1e-6
chr7-065980185-GC-GCTC	chr7	65980185	GC	GCTC	5683874	ExcessHet	0	none	1.0799999999999996e-4	0	132	1.0799999999999996e-4
chr7-065980185-GC-GCTCC	chr7	65980185	GC	GCTCC	5683874	ExcessHet	0	none	9e-6	0	132	9e-6
chr7-065980185-GC-GCTCCCC	chr7	65980185	GC	GCTCCCC	5683874	ExcessHet	0	none	2.2000000000000003e-5	0	132	2.2000000000000003e-5
chr7-065980185-GC-GCTCCCCCC	chr7	65980185	GC	GCTCCCCCC	5683874	ExcessHet	0	none	0	0	132	1e-6
chr7-065980185-GC-GGCC	chr7	65980185	GC	GGCC	5683874	ExcessHet	0	none	0.01201899999999999	0	132	0.01201899999999999
chr7-065980185-GC-GGCCC	chr7	65980185	GC	GGCCC	5683874	ExcessHet	0	none	0.00164399999999999	0	132	0.00164399999999999
chr7-065980185-GC-GGCCCCC	chr7	65980185	GC	GGCCCCC	5683874	ExcessHet	0	none	0.015642	0	132	0.015642
chr7-065980185-GC-GGCCCCCC	chr7	65980185	GC	GGCCCCCC	5683874	ExcessHet	0	none	0.002264	0	132	0.002264
chr7-065980185-GC-GGCCCCCCC	chr7	65980185	GC	GGCCCCCCC	5683874	ExcessHet	0	none	0.002665	0	132	0.002665
chr7-065980185-GC-GGCCCCCCCC	chr7	65980185	GC	GGCCCCCCCC	5683874	ExcessHet	0	none	3.160000000000005e-4	0	132	3.160000000000005e-4
chr7-065980185-GC-GGCCCCCCCCC	chr7	65980185	GC	GGCCCCCCCCC	5683874	ExcessHet	0	none	1.88e-4	0	132	1.88e-4
chr7-065980185-GC-GGCCCCCCCCCC	chr7	65980185	GC	GGCCCCCCCCCC	5683874	ExcessHet	0	none	3.6000000000000035e-4	0	132	3.6000000000000035e-4
chr7-065980185-GC-GGCCCCCCCCCCC	chr7	65980185	GC	GGCCCCCCCCCCC	5683874	ExcessHet	0	none	4.950000000000003e-4	0	132	4.950000000000003e-4
chr7-065980185-GC-GGCCCCCCCCCCCC	chr7	65980185	GC	GGCCCCCCCCCCCC	5683874	ExcessHet	0	none	2.2999999999999995e-4	0	132	2.2999999999999995e-4
chr7-065980185-GC-GGCCCCCCCCCCCCC	chr7	65980185	GC	GGCCCCCCCCCCCCC	5683874	ExcessHet	0	none	3.6999999999999985e-5	0	132	3.6999999999999985e-5
chr7-065980185-GC-GGCCCCCCCCCCCCCCCC	chr7	65980185	GC	GGCCCCCCCCCCCCCCCC	5683874	ExcessHet	0	none	0	0	132	1e-6
chr7-065980185-GC-GGCCCCCCCCCCCCCCCCCCCCC	chr7	65980185	GC	GGCCCCCCCCCCCCCCCCCCCCC	5683874	ExcessHet	0	none	9e-6	0	132	9e-6
chr7-065980185-GC-GGCCCCCCCCCCCCCCCCCCCCCCCCCCC	chr7	65980185	GC	GGCCCCCCCCCCCCCCCCCCCCCCCCCCC	5683874	ExcessHet	0	none	2.2000000000000003e-5	0	132	2.2000000000000003e-5
chr7-065980185-GC-GGGCCCCCCCC	chr7	65980185	GC	GGGCCCCCCCC	5683874	ExcessHet	0	none	0	0	132	1e-6
chr7-065980185-GC-GGGCCCCCCCCC	chr7	65980185	GC	GGGCCCCCCCCC	5683874	ExcessHet	0	none	0	0	132	1e-6
chr7-065980185-GC-GGGCCCCCCCCCCC	chr7	65980185	GC	GGGCCCCCCCCCCC	5683874	ExcessHet	0	none	0	0	132	1e-6
chr7-065980185-GC-GGGCCCCCCCCCCCC	chr7	65980185	GC	GGGCCCCCCCCCCCC	5683874	ExcessHet	0	none	0	0	132	1e-6
chr7-065980185-GC-GGGCCCCCCCCCCCCC	chr7	65980185	GC	GGGCCCCCCCCCCCCC	5683874	ExcessHet	0	none	9e-6	0	132	9e-6
chr7-065980185-GC-GGGGGGGCCCCCC	chr7	65980185	GC	GGGGGGGCCCCCC	5683874	ExcessHet	0	none	9e-6	0	132	9e-6
chr7-065980185-GC-GGGGGGGCCCCCCCC	chr7	65980185	GC	GGGGGGGCCCCCCCC	5683874	ExcessHet	0	none	0	0	132	1e-6
chr7-065980185-GC-GTC	chr7	65980185	GC	GTC	5683874	ExcessHet	0	none	0.007768	0	132	0.007768
chr7-065980185-GC-GTCC	chr7	65980185	GC	GTCC	5683874	ExcessHet	0	none	0.004595	0	132	0.004595
chr7-065980185-GC-GTCCC	chr7	65980185	GC	GTCCC	5683874	ExcessHet	0	none	0.00144799999999999	0	132	0.00144799999999999
chr7-065980185-GC-GTCCCCC	chr7	65980185	GC	GTCCCCC	5683874	ExcessHet	0	none	0.00159499999999999	0	132	0.00159499999999999
chr7-065980185-GC-GTCCCCCC	chr7	65980185	GC	GTCCCCCC	5683874	ExcessHet	0	none	1.27e-4	0	132	1.27e-4
chr7-065980185-GC-GTCCCCCCC	chr7	65980185	GC	GTCCCCCCC	5683874	ExcessHet	0	none	5.2999999999999994e-5	0	132	5.2999999999999994e-5
chr7-065980185-GC-GTCCCCCCCC	chr7	65980185	GC	GTCCCCCCCC	5683874	ExcessHet	0	none	2.2000000000000003e-5	0	132	2.2000000000000003e-5
chr7-065980185-GC-GTCCCCCCCCC	chr7	65980185	GC	GTCCCCCCCCC	5683874	ExcessHet	0	none	2.2000000000000003e-5	0	132	2.2000000000000003e-5
chr7-065980185-GC-GTCCCCCCCCCC	chr7	65980185	GC	GTCCCCCCCCCC	5683874	ExcessHet	0	none	3.6999999999999985e-5	0	132	3.6999999999999985e-5
chr7-065980185-GC-GTCCCCCCCCCCC	chr7	65980185	GC	GTCCCCCCCCCCC	5683874	ExcessHet	0	none	2.2000000000000003e-5	0	132	2.2000000000000003e-5
chr7-065980185-GC-GTCCCCCCCCCCCCC	chr7	65980185	GC	GTCCCCCCCCCCCCC	5683874	ExcessHet	0	none	0	0	132	1e-6
chr7-065980185-GC-GTCCCCCCCCCCCCCCCC	chr7	65980185	GC	GTCCCCCCCCCCCCCCCC	5683874	ExcessHet	0	none	9e-6	0	132	9e-6
chr7-065980185-GC-GTGCC	chr7	65980185	GC	GTGCC	5683874	ExcessHet	0	none	1.0799999999999996e-4	0	132	1.0799999999999996e-4
chr7-065980185-GC-GTGCCC	chr7	65980185	GC	GTGCCC	5683874	ExcessHet	0	none	1.88e-4	0	132	1.88e-4
chr7-065980185-GC-GTGCCCC	chr7	65980185	GC	GTGCCCC	5683874	ExcessHet	0	none	5.2999999999999994e-5	0	132	5.2999999999999994e-5
chr7-065980185-GC-GTGCCCCCCCCCCCC	chr7	65980185	GC	GTGCCCCCCCCCCCC	5683874	ExcessHet	0	none	0	0	132	1e-6
chr7-065980185-GC-GTTC	chr7	65980185	GC	GTTC	5683874	ExcessHet	0	none	0	0	132	1e-6
chr7-065980185-GC-GTTCCCCCC	chr7	65980185	GC	GTTCCCCCC	5683874	ExcessHet	0	none	0	0	132	1e-6
chr7-065980185-GC-GTTCCCCCCCCC	chr7	65980185	GC	GTTCCCCCCCCC	5683874	ExcessHet	0	none	0	0	132	1e-6
chr7-065980185-GC-TC	chr7	65980185	GC	TC	5683874	ExcessHet	0	none	8.920000000000005e-4	0	132	8.920000000000005e-4
chr7-065980186-C-*	chr7	65980186	C	*	403796	VQSRTrancheINDEL99.95to100.00	0	none	0.00115199999999999	1	2	0.00115199999999999
chr7-065980186-C-A	chr7	65980186	C	A	403796	VQSRTrancheINDEL99.95to100.00	0.010484	sas	0.006193	0	2	0.010484
chr7-065980186-C-CA	chr7	65980186	C	CA	403796	VQSRTrancheINDEL99.95to100.00	0.0010043	sas	2.720000000000003e-4	0	2	0.0010043
chr7-065980186-C-CCCCCCCCCCCCCCCCCCCCCCCCCCT	chr7	65980186	C	CCCCCCCCCCCCCCCCCCCCCCCCCCT	403796	VQSRTrancheINDEL99.95to100.00	0	none	0	0	2	1e-6
chr7-065980186-C-CCG	chr7	65980186	C	CCG	403796	VQSRTrancheINDEL99.95to100.00	4.29e-6	nfe	0	0	2	4.29e-6
chr7-065980186-C-CCT	chr7	65980186	C	CCT	403796	VQSRTrancheINDEL99.95to100.00	0	none	0	0	2	1e-6
chr7-065980186-C-CG	chr7	65980186	C	CG	403796	VQSRTrancheINDEL99.95to100.00	0.0026337	sas	0.00115199999999999	0	2	0.0026337
chr7-065980186-C-CGG	chr7	65980186	C	CGG	403796	VQSRTrancheINDEL99.95to100.00	0	none	0	0	2	1e-6
chr7-065980186-C-CT	chr7	65980186	C	CT	403796	VQSRTrancheINDEL99.95to100.00	2.4832e-4	sas	1.0699999999999996e-4	0	2	2.4832e-4
chr7-065980186-C-G	chr7	65980186	C	G	403796	VQSRTrancheINDEL99.95to100.00	0.0067589	amr	0.00124899999999999	0	2	0.0067589
chr7-065980186-C-T	chr7	65980186	C	T	403796	VQSRTrancheINDEL99.95to100.00	0.013073	sas	0.006296	0	2	0.013073
chr7-065980756-G-A	chr7	65980756	G	A	132502	PASS	0.12899	afr	0.01206399999999999	0	30	0.12899
chr7-065980857-T-C	chr7	65980857	T	C	62	PASS	2.343e-5	nfe	0	0	0	2.343e-5
chr7-065981877-G-A	chr7	65981877	G	A	60819	PASS	0.01155	sas	0.00322	1	134	0.01155
chr7-065982255-C-A	chr7	65982255	C	A	845337	PASS	0.1253	eas	0.04438500000000002	4	134	0.1253
chr7-066024998-T-C	chr7	66024998	T	C	17865	PASS	0.015581	nfe	0.005792	1	70	0.015581
chr7-066025045-A-C	chr7	66025045	A	C	47	PASS	6.49e-6	nfe	0	0	94	6.49e-6
chr7-066025110-A-G	chr7	66025110	A	G	5645	PASS	0.0014046	nfe	9.390000000000004e-4	0	94	0.0014046
chr7-066025419-CA-*	chr7	66025419	CA	*	16623.97	PASS	0	none	0	0	50	1e-6
chr7-066025419-CA-C	chr7	66025419	CA	C	16623.97	PASS	0.0061503	nfe	0.003263	1	50	0.0061503
chr7-066070851-G-A	chr7	66070851	G	A	72383	PASS	0.01647	nfe	0.008417	1	130	0.01647
chr7-066071338-G-A	chr7	66071338	G	A	18089	PASS	0.015946	eas	7.040000000000005e-4	0	134	0.015946
chr7-066071338-G-T	chr7	66071338	G	T	18089	PASS	4.3661e-4	nfe	3.6000000000000035e-4	1	134	4.3661e-4
chr7-066076198-C-T	chr7	66076198	C	T	9208907	PASS	0.69393	afr	0.545459	73	132	0.69393
chr7-066086834-C-T	chr7	66086834	C	T	2689288	PASS	0.10771	eas	0.05025600000000002	4	134	0.10771
chr7-066086944-T-C	chr7	66086944	T	C	26080908	PASS	0.82331	afr	0.7436530000000002	102	134	0.82331
chr7-066086973-T-G	chr7	66086973	T	G	16425	PASS	9.7587e-4	nfe	3.160000000000005e-4	1	134	9.7587e-4
chr7-066087243-CGTGTGTGTGTGTGTGT-*	chr7	66087243	CGTGTGTGTGTGTGTGT	*	16464981.97	ExcessHet	0	none	0	0	128	1e-6
chr7-066087243-CGTGTGTGTGTGTGTGT-C	chr7	66087243	CGTGTGTGTGTGTGTGT	C	16464981.97	ExcessHet	0.0011274	sas	2.2000000000000003e-5	0	128	0.0011274
chr7-066087243-CGTGTGTGTGTGTGTGT-CGT	chr7	66087243	CGTGTGTGTGTGTGTGT	CGT	16464981.97	ExcessHet	0	none	3.160000000000005e-4	0	128	3.160000000000005e-4
chr7-066087243-CGTGTGTGTGTGTGTGT-CGTGT	chr7	66087243	CGTGTGTGTGTGTGTGT	CGTGT	16464981.97	ExcessHet	0	none	0.00159499999999999	0	128	0.00159499999999999
chr7-066087243-CGTGTGTGTGTGTGTGT-CGTGTGT	chr7	66087243	CGTGTGTGTGTGTGTGT	CGTGTGT	16464981.97	ExcessHet	0	none	0.01290899999999999	0	128	0.01290899999999999
chr7-066087243-CGTGTGTGTGTGTGTGT-CGTGTGTGT	chr7	66087243	CGTGTGTGTGTGTGTGT	CGTGTGTGT	16464981.97	ExcessHet	0	none	0.01193899999999999	0	128	0.01193899999999999
chr7-066087243-CGTGTGTGTGTGTGTGT-CGTGTGTGTGT	chr7	66087243	CGTGTGTGTGTGTGTGT	CGTGTGTGTGT	16464981.97	ExcessHet	0	none	0.03356500000000002	5	128	0.03356500000000002
chr7-066087243-CGTGTGTGTGTGTGTGT-CGTGTGTGTGTGT	chr7	66087243	CGTGTGTGTGTGTGTGT	CGTGTGTGTGTGT	16464981.97	ExcessHet	0	none	0.211554	34	128	0.211554
chr7-066087243-CGTGTGTGTGTGTGTGT-CGTGTGTGTGTGTGT	chr7	66087243	CGTGTGTGTGTGTGTGT	CGTGTGTGTGTGTGT	16464981.97	ExcessHet	0	none	0.40582699999999944	54	128	0.40582699999999944
chr7-066087243-CGTGTGTGTGTGTGTGT-CGTGTGTGTGTGTGTGTGT	chr7	66087243	CGTGTGTGTGTGTGTGT	CGTGTGTGTGTGTGTGTGT	16464981.97	ExcessHet	0	none	0.05422800000000001	7	128	0.05422800000000001
chr7-066087243-CGTGTGTGTGTGTGTGT-CGTGTGTGTGTGTGTGTGTGT	chr7	66087243	CGTGTGTGTGTGTGTGT	CGTGTGTGTGTGTGTGTGTGT	16464981.97	ExcessHet	0	none	0.036677	2	128	0.036677
chr7-066087243-CGTGTGTGTGTGTGTGT-CGTGTGTGTGTGTGTGTGTGTGT	chr7	66087243	CGTGTGTGTGTGTGTGT	CGTGTGTGTGTGTGTGTGTGTGT	16464981.97	ExcessHet	0	none	0.007611	0	128	0.007611
chr7-066087243-CGTGTGTGTGTGTGTGT-CGTGTGTGTGTGTGTGTGTGTGTGT	chr7	66087243	CGTGTGTGTGTGTGTGT	CGTGTGTGTGTGTGTGTGTGTGTGT	16464981.97	ExcessHet	0	none	0.00189099999999999	0	128	0.00189099999999999
chr7-066087243-CGTGTGTGTGTGTGTGT-CGTGTGTGTGTGTGTGTGTGTGTGTGT	chr7	66087243	CGTGTGTGTGTGTGTGT	CGTGTGTGTGTGTGTGTGTGTGTGTGT	16464981.97	ExcessHet	0	none	2.2999999999999995e-4	0	128	2.2999999999999995e-4
chr7-066087243-CGTGTGTGTGTGTGTGT-CGTGTGTGTGTGTGTGTGTGTGTGTGTGT	chr7	66087243	CGTGTGTGTGTGTGTGT	CGTGTGTGTGTGTGTGTGTGTGTGTGTGT	16464981.97	ExcessHet	0	none	2.2000000000000003e-5	0	128	2.2000000000000003e-5
chr7-066087246-G-*	chr7	66087246	G	*	1860	PASS	0	none	0.3882609999999998	50	72	0.3882609999999998
chr7-066087246-G-A	chr7	66087246	G	A	1860	PASS	1.9474e-4	nfe	3.600000000000004e-4	0	72	3.600000000000004e-4
chr7-066087510-A-G	chr7	66087510	A	G	40474023	PASS	0.79043	afr	0.6851080000000002	98	134	0.79043
chr7-066087627-T-C	chr7	66087627	T	C	41829862	PASS	0.82468	afr	0.7487450000000004	102	134	0.82468
chr7-066087892-G-A	chr7	66087892	G	A	493108	PASS	0.018191	nfe	0.01052899999999999	3	134	0.018191
chr7-066088937-C-T	chr7	66088937	C	T	1461	PASS	8.4e-7	nfe	0	1	134	1e-6
chr7-066089193-A-T	chr7	66089193	A	T	2148	PASS	5.6621e-4	nfe	5.630000000000005e-4	0	38	5.6621e-4
chr7-066089365-C-T	chr7	66089365	C	T	74723854	PASS	0.82013	afr	0.7460910000000003	102	134	0.82013
chr7-066089382-C-T	chr7	66089382	C	T	686962	PASS	0.012991	nfe	0.007586	1	134	0.012991
chr7-066089398-C-T	chr7	66089398	C	T	48557706	PASS	0.74094	afr	0.5937960000000007	78	134	0.74094
chr7-066089537-TG-GG	chr7	66089537	TG	GG	164548	PASS	0	none	4.940000000000003e-4	0	60	4.940000000000003e-4
chr7-066089537-TG-T	chr7	66089537	TG	T	164548	PASS	7.356e-5	afr	5.2999999999999994e-5	0	60	7.356e-5
chr7-066089537-TG-TGG	chr7	66089537	TG	TGG	164548	PASS	0	none	0.004229	1	60	0.004229
chr7-066089537-TG-TGGG	chr7	66089537	TG	TGGG	164548	PASS	0	none	9e-6	0	60	9e-6
chr7-066089539-G-C	chr7	66089539	G	C	24541	PASS	3.6623e-4	nfe	1.88e-4	1	134	3.6623e-4
chr7-066091811-T-A	chr7	66091811	T	A	200	PASS	0	none	0	1	130	1e-6
chr7-066091949-G-C	chr7	66091949	G	C	23540533	PASS	0.74144	afr	0.5943370000000006	78	134	0.74144
chr7-066092461-GAAAAA-*	chr7	66092461	GAAAAA	*	9560297	ExcessHet	0	none	3.6999999999999985e-5	0	110	3.6999999999999985e-5
chr7-066092461-GAAAAA-AAAAAA	chr7	66092461	GAAAAA	AAAAAA	9560297	ExcessHet	0	none	0.002039	0	110	0.002039
chr7-066092461-GAAAAA-G	chr7	66092461	GAAAAA	G	9560297	ExcessHet	8.19e-6	nfe	9e-6	0	110	9e-6
chr7-066092461-GAAAAA-GA	chr7	66092461	GAAAAA	GA	9560297	ExcessHet	0	none	2.9400000000000004e-4	0	110	2.9400000000000004e-4
chr7-066092461-GAAAAA-GAA	chr7	66092461	GAAAAA	GAA	9560297	ExcessHet	0	none	0.003319	0	110	0.003319
chr7-066092461-GAAAAA-GAAA	chr7	66092461	GAAAAA	GAAA	9560297	ExcessHet	0	none	0.05684600000000002	6	110	0.05684600000000002
chr7-066092461-GAAAAA-GAAAA	chr7	66092461	GAAAAA	GAAAA	9560297	ExcessHet	0	none	0.4010079999999994	47	110	0.4010079999999994
chr7-066092461-GAAAAA-GAAAAAA	chr7	66092461	GAAAAA	GAAAAAA	9560297	ExcessHet	0	none	0.07115500000000001	7	110	0.07115500000000001
chr7-066092461-GAAAAA-GAAAAAAA	chr7	66092461	GAAAAA	GAAAAAAA	9560297	ExcessHet	0	none	0.00171699999999999	1	110	0.00171699999999999
chr7-066092461-GAAAAA-GAAAAAAAA	chr7	66092461	GAAAAA	GAAAAAAAA	9560297	ExcessHet	0	none	3.6999999999999985e-5	0	110	3.6999999999999985e-5
chr7-066092461-GAAAAA-GAAAAAAAAA	chr7	66092461	GAAAAA	GAAAAAAAAA	9560297	ExcessHet	0	none	0	0	110	1e-6
chr7-066093177-C-T	chr7	66093177	C	T	3962129	PASS	0.22007	mid	0.12665600000000002	18	92	0.22007
chr7-066093180-G-C	chr7	66093180	G	C	3962659	PASS	0.21834	mid	0.126475	18	94	0.21834
chr7-066093199-C-T	chr7	66093199	C	T	3158454	PASS	0.21856	mid	0.12488900000000004	13	70	0.21856
chr7-066093235-G-A	chr7	66093235	G	A	1567181	PASS	0.21569	mid	0.12126200000000002	3	20	0.21569
chr7-066093307-C-T	chr7	66093307	C	T	2286	VQSRTrancheSNP99.70to99.80	9.4006e-4	nfe	1.6699999999999994e-4	0	2	9.4006e-4
chr7-066093386-C-T	chr7	66093386	C	T	764461	PASS	0.2067	mid	0.091513	0	0	0.2067
chr7-066093491-C-*	chr7	66093491	C	*	766708	PASS	0	none	0	0	0	1e-6
chr7-066093491-C-A	chr7	66093491	C	A	766708	PASS	0.58514	nfe	0.243124	0	0	0.58514
chr7-066114654-CAAAA-AAAAA	chr7	66114654	CAAAA	AAAAA	1067217	ExcessHet	0	none	9e-6	0	106	9e-6
chr7-066114654-CAAAA-C	chr7	66114654	CAAAA	C	1067217	ExcessHet	1.053e-5	nfe	0	0	106	1.053e-5
chr7-066114654-CAAAA-CA	chr7	66114654	CAAAA	CA	1067217	ExcessHet	0	none	0.00115599999999999	0	106	0.00115599999999999
chr7-066114654-CAAAA-CAA	chr7	66114654	CAAAA	CAA	1067217	ExcessHet	0	none	0.02299100000000001	2	106	0.02299100000000001
chr7-066114654-CAAAA-CAAA	chr7	66114654	CAAAA	CAAA	1067217	ExcessHet	0	none	0.2273	43	106	0.2273
chr7-066114654-CAAAA-CAAAAA	chr7	66114654	CAAAA	CAAAAA	1067217	ExcessHet	0	none	0.062987	9	106	0.062987
chr7-066114654-CAAAA-CAAAAAA	chr7	66114654	CAAAA	CAAAAAA	1067217	ExcessHet	0	none	0.002039	0	106	0.002039
chr7-066114654-CAAAA-CAAAAAAA	chr7	66114654	CAAAA	CAAAAAAA	1067217	ExcessHet	0	none	8.9e-5	0	106	8.9e-5
chr7-066114654-CAAAA-CAAAAAAAA	chr7	66114654	CAAAA	CAAAAAAAA	1067217	ExcessHet	0	none	9e-6	0	106	9e-6
chr7-066114655-A-*	chr7	66114655	A	*	611	PASS	0	none	0.2488	45	96	0.2488
chr7-066114655-A-C	chr7	66114655	A	C	611	PASS	5.36e-6	nfe	9e-6	0	96	9e-6
chr7-066114735-G-A	chr7	66114735	G	A	9695335	PASS	0	none	0	0	134	1e-6
chr7-066114735-G-C	chr7	66114735	G	C	9695335	PASS	0	none	9e-6	0	134	9e-6
chr7-066114735-G-T	chr7	66114735	G	T	9695335	PASS	0.68003	afr	0.5277920000000007	74	134	0.68003
chr7-066114851-A-AGCACCTTGGCGCGCGGAGCTG	chr7	66114851	A	AGCACCTTGGCGCGCGGAGCTG	1151910	PASS	5.391e-5	nfe	0	0	134	5.391e-5
chr7-066114851-A-G	chr7	66114851	A	G	1151910	PASS	0.2686	eas	0.04393100000000001	2	134	0.2686
chr7-066115000-C-G	chr7	66115000	C	G	3139280	PASS	0.20394	mid	0.13524700000000003	24	134	0.20394
chr7-066127649-A-T	chr7	66127649	A	T	3441	PASS	2.6309e-4	amr	7.099999999999998e-5	1	134	2.6309e-4
chr7-066128561-G-A	chr7	66128561	G	A	5089	PASS	0	none	0.00336	0	0	0.00336
chr7-066128561-G-T	chr7	66128561	G	T	5089	PASS	0	none	9e-6	0	0	9e-6
chr7-066130230-C-T	chr7	66130230	C	T	1892554	PASS	0.69803	afr	0.3536009999999998	0	0	0.69803
chr7-066130245-A-C	chr7	66130245	A	C	292	PASS	0	none	9e-6	0	0	9e-6
chr7-066130245-A-G	chr7	66130245	A	G	292	PASS	0	none	5.2999999999999994e-5	0	0	5.2999999999999994e-5
chr7-066134201-C-T	chr7	66134201	C	T	128119	PASS	0.0086216	nfe	0.006317	3	130	0.0086216
chr7-066134209-G-A	chr7	66134209	G	A	2530427	PASS	0.20927	mid	0.132973	23	130	0.20927
chr7-066134259-CTTTTTT-C	chr7	66134259	CTTTTTT	C	8281818	ExcessHet	9.9e-7	nfe	3.6999999999999985e-5	0	126	3.6999999999999985e-5
chr7-066134259-CTTTTTT-CT	chr7	66134259	CTTTTTT	CT	8281818	ExcessHet	0	none	2.9400000000000004e-4	0	126	2.9400000000000004e-4
chr7-066134259-CTTTTTT-CTT	chr7	66134259	CTTTTTT	CTT	8281818	ExcessHet	0	none	0.002967	0	126	0.002967
chr7-066134259-CTTTTTT-CTTT	chr7	66134259	CTTTTTT	CTTT	8281818	ExcessHet	0	none	0.036622	9	126	0.036622
chr7-066134259-CTTTTTT-CTTTT	chr7	66134259	CTTTTTT	CTTTT	8281818	ExcessHet	0	none	0.230256	30	126	0.230256
chr7-066134259-CTTTTTT-CTTTTT	chr7	66134259	CTTTTTT	CTTTTT	8281818	ExcessHet	0	none	0.447003	61	126	0.447003
chr7-066134259-CTTTTTT-CTTTTTTT	chr7	66134259	CTTTTTT	CTTTTTTT	8281818	ExcessHet	0	none	0.007326	0	126	0.007326
chr7-066134259-CTTTTTT-CTTTTTTTT	chr7	66134259	CTTTTTT	CTTTTTTTT	8281818	ExcessHet	0	none	7.099999999999998e-5	0	126	7.099999999999998e-5
chr7-066134259-CTTTTTT-TTTTTTT	chr7	66134259	CTTTTTT	TTTTTTT	8281818	ExcessHet	0	none	8.9e-5	0	126	8.9e-5
chr7-066134262-T-*	chr7	66134262	T	*	38	PASS	0	none	0.058237	11	60	0.058237
chr7-066134262-T-C	chr7	66134262	T	C	38	PASS	0	none	9e-6	0	60	9e-6
chr7-066134291-C-A	chr7	66134291	C	A	462	VQSRTrancheSNP99.80to99.90	1.2695e-4	eas	4.500000000000005e-4	0	106	4.500000000000005e-4
chr7-066134403-G-A	chr7	66134403	G	A	13979	PASS	7.7114e-4	nfe	3.6000000000000035e-4	1	134	7.7114e-4
chr7-066134444-C-A	chr7	66134444	C	A	703852	PASS	0	none	0	0	132	1e-6
chr7-066134444-C-T	chr7	66134444	C	T	703852	PASS	0.10651	eas	0.04424900000000002	4	132	0.10651
chr7-066134459-G-A	chr7	66134459	G	A	7329905	PASS	0.67353	afr	0.5372000000000008	68	126	0.67353
chr7-066134532-GTA-ATA	chr7	66134532	GTA	ATA	186	PASS	0	none	0	0	94	1e-6
chr7-066134532-GTA-G	chr7	66134532	GTA	G	186	PASS	0	none	0	0	94	1e-6
chr7-066134532-GTA-TTA	chr7	66134532	GTA	TTA	186	PASS	0	none	2.2999999999999995e-4	0	94	2.2999999999999995e-4
chr7-066134540-C-*	chr7	66134540	C	*	2057	PASS	0	none	0	0	94	1e-6
chr7-066134540-C-A	chr7	66134540	C	A	2057	PASS	5.2223e-4	nfe	0.00129999999999999	0	94	0.00129999999999999
chr7-066134540-C-T	chr7	66134540	C	T	2057	PASS	0	none	0	0	94	1e-6
chr7-066134545-CTTTTT-*	chr7	66134545	CTTTTT	*	2064488	PASS	0	none	4.940000000000003e-4	0	58	4.940000000000003e-4
chr7-066134545-CTTTTT-ATTTTT	chr7	66134545	CTTTTT	ATTTTT	2064488	PASS	0	none	5.2999999999999994e-5	0	58	5.2999999999999994e-5
chr7-066134545-CTTTTT-C	chr7	66134545	CTTTTT	C	2064488	PASS	3.38e-6	nfe	9e-6	0	58	9e-6
chr7-066134545-CTTTTT-CT	chr7	66134545	CTTTTT	CT	2064488	PASS	0	none	5.170000000000003e-4	0	58	5.170000000000003e-4
chr7-066134545-CTTTTT-CTT	chr7	66134545	CTTTTT	CTT	2064488	PASS	0	none	0.01136799999999999	1	58	0.01136799999999999
chr7-066134545-CTTTTT-CTTT	chr7	66134545	CTTTTT	CTTT	2064488	PASS	0	none	0.11878500000000002	8	58	0.11878500000000002
chr7-066134545-CTTTTT-CTTTT	chr7	66134545	CTTTTT	CTTTT	2064488	PASS	0	none	0.4025999999999994	27	58	0.4025999999999994
chr7-066134545-CTTTTT-CTTTTTT	chr7	66134545	CTTTTT	CTTTTTT	2064488	PASS	0	none	0.05001900000000002	4	58	0.05001900000000002
chr7-066134545-CTTTTT-CTTTTTTT	chr7	66134545	CTTTTT	CTTTTTTT	2064488	PASS	0	none	0.005354	0	58	0.005354
chr7-066134545-CTTTTT-CTTTTTTTT	chr7	66134545	CTTTTT	CTTTTTTTT	2064488	PASS	0	none	2.2899999999999996e-4	0	58	2.2899999999999996e-4
chr7-066134545-CTTTTT-CTTTTTTTTT	chr7	66134545	CTTTTT	CTTTTTTTTT	2064488	PASS	0	none	2.2000000000000003e-5	0	58	2.2000000000000003e-5
chr7-066134545-CTTTTT-TTTTTT	chr7	66134545	CTTTTT	TTTTTT	2064488	PASS	0	none	0.00129899999999999	0	58	0.00129899999999999
chr7-066134546-T-*	chr7	66134546	T	*	66	PASS	0	none	0.48291799999999946	27	44	0.48291799999999946
chr7-066134546-T-A	chr7	66134546	T	A	66	PASS	0.0011521	nfe	5.2999999999999994e-5	0	44	0.0011521
chr7-066145582-GT-*	chr7	66145582	GT	*	51201	VQSRTrancheINDEL95.00to96.00	0	none	0	0	134	1e-6
chr7-066145582-GT-AT	chr7	66145582	GT	AT	51201	VQSRTrancheINDEL95.00to96.00	0	none	9e-6	0	134	9e-6
chr7-066145582-GT-G	chr7	66145582	GT	G	51201	VQSRTrancheINDEL95.00to96.00	1.866e-5	nfe	2.09e-4	0	134	2.09e-4
chr7-066145582-GT-GTT	chr7	66145582	GT	GTT	51201	VQSRTrancheINDEL95.00to96.00	0	none	0.004954	2	134	0.004954
chr7-066145582-GT-GTTT	chr7	66145582	GT	GTTT	51201	VQSRTrancheINDEL95.00to96.00	0	none	9e-6	0	134	9e-6
chr7-066145627-A-G	chr7	66145627	A	G	9672587	PASS	0.82188	afr	0.7450890000000003	98	130	0.82188
chr7-066152064-G-A	chr7	66152064	G	A	56641	PASS	0.0047173	nfe	0.004237	1	134	0.0047173
chr7-066152297-G-A	chr7	66152297	G	A	103588	PASS	0.11815	eas	0.003473	1	134	0.11815
chr7-066152573-G-A	chr7	66152573	G	A	25640	PASS	0.0049937	nfe	0.002214	1	118	0.0049937
chr7-066152608-T-C	chr7	66152608	T	C	4231817	PASS	0.67195	afr	0.4925179999999995	53	96	0.67195
chr7-066152668-G-A	chr7	66152668	G	A	241103	PASS	0.092629	eas	0.03700600000000002	2	32	0.092629
chr7-066152686-G-A	chr7	66152686	G	A	213586	PASS	0.082317	eas	0.034894	1	16	0.082317
chr7-066152984-G-A	chr7	66152984	G	A	226143	PASS	0.62052	nfe	0.13419300000000003	0	0	0.62052
chr7-066153687-G-A	chr7	66153687	G	A	55120	PASS	0.39127	nfe	0.04021200000000002	0	0	0.39127
chr7-066154117-G-A	chr7	66154117	G	A	74359	PASS	0.17079	nfe	0.05193700000000002	0	0	0.17079
chr7-066154639-C-T	chr7	66154639	C	T	22669	PASS	0	none	0.01582200000000002	0	0	0.01582200000000002
chr7-066240179-G-A	chr7	66240179	G	A	9971	PASS	4.012e-5	nfe	2.2000000000000003e-5	0	62	4.012e-5
chr7-066240179-G-T	chr7	66240179	G	T	9971	PASS	0.002076	nfe	0.00108199999999999	1	62	0.002076
chr7-066240408-C-T	chr7	66240408	C	T	75484	PASS	0.0031582	nfe	0.002389	2	134	0.0031582
chr7-066240468-G-T	chr7	66240468	G	T	1234	PASS	0	none	0	1	134	1e-6
chr7-066286473-T-A	chr7	66286473	T	A	1191856	PASS	0.18985	nfe	0.13449400000000003	22	134	0.18985
chr7-066286473-T-C	chr7	66286473	T	C	1191856	PASS	6.52e-6	sas	9e-6	0	134	9e-6
chr7-066286812-AAT-A	chr7	66286812	AAT	A	21723.97	VQSRTrancheINDEL99.50to99.90	0.01642	nfe	0.01263299999999999	1	88	0.01642
chr7-066286814-TATA-*	chr7	66286814	TATA	*	507.97	VQSRTrancheINDEL99.00to99.50	0	none	0.01264099999999999	1	112	0.01264099999999999
chr7-066286814-TATA-T	chr7	66286814	TATA	T	507.97	VQSRTrancheINDEL99.00to99.50	2.48e-6	nfe	9e-6	0	112	9e-6
chr7-066286814-TATA-TTA	chr7	66286814	TATA	TTA	507.97	VQSRTrancheINDEL99.00to99.50	0	none	0	0	112	1e-6
chr7-066286815-ATATTTT-*	chr7	66286815	ATATTTT	*	751640	PASS	0	none	2.2000000000000003e-5	0	68	2.2000000000000003e-5
chr7-066286815-ATATTTT-A	chr7	66286815	ATATTTT	A	751640	PASS	1.6429e-4	afr	9e-6	0	68	1.6429e-4
chr7-066286815-ATATTTT-AT	chr7	66286815	ATATTTT	AT	751640	PASS	0	none	0.00164199999999999	0	68	0.00164199999999999
chr7-066286815-ATATTTT-ATT	chr7	66286815	ATATTTT	ATT	751640	PASS	0	none	0.018535	3	68	0.018535
chr7-066286815-ATATTTT-ATTATTTT	chr7	66286815	ATATTTT	ATTATTTT	751640	PASS	0	none	6.999999999999998e-5	0	68	6.999999999999998e-5
chr7-066286815-ATATTTT-ATTT	chr7	66286815	ATATTTT	ATTT	751640	PASS	0	none	0.08105200000000001	16	68	0.08105200000000001
chr7-066286815-ATATTTT-ATTTATTTT	chr7	66286815	ATATTTT	ATTTATTTT	751640	PASS	0	none	2.2000000000000003e-5	0	68	2.2000000000000003e-5
chr7-066286815-ATATTTT-ATTTTATTTT	chr7	66286815	ATATTTT	ATTTTATTTT	751640	PASS	0	none	2.2000000000000003e-5	0	68	2.2000000000000003e-5
chr7-066286815-ATATTTT-ATTTTGGTTTATTTT	chr7	66286815	ATATTTT	ATTTTGGTTTATTTT	751640	PASS	0	none	0	0	68	1e-6
chr7-066286815-ATATTTT-ATTTTGGTTTTATTTT	chr7	66286815	ATATTTT	ATTTTGGTTTTATTTT	751640	PASS	0	none	0	0	68	1e-6
chr7-066286815-ATATTTT-ATTTTGGTTTTTATTTT	chr7	66286815	ATATTTT	ATTTTGGTTTTTATTTT	751640	PASS	0	none	0	0	68	1e-6
chr7-066286815-ATATTTT-ATTTTGGTTTTTTATTTT	chr7	66286815	ATATTTT	ATTTTGGTTTTTTATTTT	751640	PASS	0	none	9e-6	0	68	9e-6
chr7-066286815-ATATTTT-ATTTTGTTATTTT	chr7	66286815	ATATTTT	ATTTTGTTATTTT	751640	PASS	0	none	2.2000000000000003e-5	0	68	2.2000000000000003e-5
chr7-066286815-ATATTTT-ATTTTGTTTATTTT	chr7	66286815	ATATTTT	ATTTTGTTTATTTT	751640	PASS	0	none	2.9400000000000004e-4	0	68	2.9400000000000004e-4
chr7-066286815-ATATTTT-ATTTTGTTTTATTTT	chr7	66286815	ATATTTT	ATTTTGTTTTATTTT	751640	PASS	0	none	3.160000000000005e-4	0	68	3.160000000000005e-4
chr7-066286815-ATATTTT-ATTTTGTTTTTATTTT	chr7	66286815	ATATTTT	ATTTTGTTTTTATTTT	751640	PASS	0	none	3.6999999999999985e-5	0	68	3.6999999999999985e-5
chr7-066286815-ATATTTT-ATTTTGTTTTTTTATTTT	chr7	66286815	ATATTTT	ATTTTGTTTTTTTATTTT	751640	PASS	0	none	2.2000000000000003e-5	0	68	2.2000000000000003e-5
chr7-066286815-ATATTTT-ATTTTTATTTT	chr7	66286815	ATATTTT	ATTTTTATTTT	751640	PASS	0	none	3.6999999999999985e-5	0	68	3.6999999999999985e-5
chr7-066286815-ATATTTT-ATTTTTTATTTT	chr7	66286815	ATATTTT	ATTTTTTATTTT	751640	PASS	0	none	2.2000000000000003e-5	0	68	2.2000000000000003e-5
chr7-066286815-ATATTTT-ATTTTTTTTATTTT	chr7	66286815	ATATTTT	ATTTTTTTTATTTT	751640	PASS	0	none	0	0	68	1e-6
chr7-066286815-ATATTTT-ATTTTTTTTTTTTTCATTTATTTT	chr7	66286815	ATATTTT	ATTTTTTTTTTTTTCATTTATTTT	751640	PASS	0	none	0	0	68	1e-6
chr7-066286815-ATATTTT-TTATTTT	chr7	66286815	ATATTTT	TTATTTT	751640	PASS	0	none	5.2999999999999994e-5	0	68	5.2999999999999994e-5
chr7-066286816-TA-*	chr7	66286816	TA	*	4763.97	VQSRTrancheINDEL99.50to99.90	0	none	0.102278	19	120	0.102278
chr7-066286816-TA-T	chr7	66286816	TA	T	4763.97	VQSRTrancheINDEL99.50to99.90	0.003288	nfe	7.030000000000005e-4	0	120	0.003288
chr7-066286817-ATTTT-*	chr7	66286817	ATTTT	*	4317941	VQSRTrancheINDEL97.00to99.00	0	none	0.093146	19	118	0.093146
chr7-066286817-ATTTT-A	chr7	66286817	ATTTT	A	4317941	VQSRTrancheINDEL97.00to99.00	1.1033e-4	afr	0	0	118	1.1033e-4
chr7-066286817-ATTTT-AT	chr7	66286817	ATTTT	AT	4317941	VQSRTrancheINDEL97.00to99.00	0	none	5.399999999999999e-5	0	118	5.399999999999999e-5
chr7-066286817-ATTTT-ATT	chr7	66286817	ATTTT	ATT	4317941	VQSRTrancheINDEL97.00to99.00	0	none	0.00109599999999999	1	118	0.00109599999999999
chr7-066286817-ATTTT-ATTT	chr7	66286817	ATTTT	ATTT	4317941	VQSRTrancheINDEL97.00to99.00	0	none	0.02776	9	118	0.02776
chr7-066286817-ATTTT-ATTTTT	chr7	66286817	ATTTT	ATTTTT	4317941	VQSRTrancheINDEL97.00to99.00	0	none	7.110000000000006e-4	0	118	7.110000000000006e-4
chr7-066286817-ATTTT-TTTTT	chr7	66286817	ATTTT	TTTTT	4317941	VQSRTrancheINDEL97.00to99.00	0	none	0.3142689999999993	76	118	0.3142689999999993
chr7-066286818-T-*	chr7	66286818	T	*	1377.97	VQSRTrancheINDEL99.50to99.90	0	none	0.099824	12	80	0.099824
chr7-066286818-T-TA	chr7	66286818	T	TA	1377.97	VQSRTrancheINDEL99.50to99.90	5.285e-4	mid	4.099999999999998e-5	0	80	5.285e-4
chr7-066286818-T-TTG	chr7	66286818	T	TTG	1377.97	VQSRTrancheINDEL99.50to99.90	0	none	5.9e-5	0	80	5.9e-5
chr7-066286818-T-TTGG	chr7	66286818	T	TTGG	1377.97	VQSRTrancheINDEL99.50to99.90	2.0262e-4	nfe	4.099999999999998e-5	0	80	2.0262e-4
chr7-066286819-T-*	chr7	66286819	T	*	3671739	VQSRTrancheINDEL99.00to99.50	0	none	0.02546900000000001	3	114	0.02546900000000001
chr7-066286819-T-A	chr7	66286819	T	A	3671739	VQSRTrancheINDEL99.00to99.50	0.00874	mid	0.002192	0	114	0.00874
chr7-066286819-T-TG	chr7	66286819	T	TG	3671739	VQSRTrancheINDEL99.00to99.50	0.14469	eas	0.026159	4	114	0.14469
chr7-066286819-T-TGG	chr7	66286819	T	TGG	3671739	VQSRTrancheINDEL99.00to99.50	0.72846	afr	0.2786539999999995	71	114	0.72846
chr7-066286819-T-TGTG	chr7	66286819	T	TGTG	3671739	VQSRTrancheINDEL99.00to99.50	0	none	9e-6	0	114	9e-6
chr7-066286823-T-A	chr7	66286823	T	A	3212266	VQSRTrancheINDEL97.00to99.00	1.705e-5	eas	8.9e-5	0	122	8.9e-5
chr7-066286823-T-G	chr7	66286823	T	G	3212266	VQSRTrancheINDEL97.00to99.00	1.5704e-4	nfe	8.210000000000002e-4	0	122	8.210000000000002e-4
chr7-066286823-T-TGG	chr7	66286823	T	TGG	3212266	VQSRTrancheINDEL97.00to99.00	2.1231e-4	mid	9e-6	0	122	2.1231e-4
chr7-066286823-T-TGTTTTTTTTG	chr7	66286823	T	TGTTTTTTTTG	3212266	VQSRTrancheINDEL97.00to99.00	0	none	0	0	122	1e-6
chr7-066286823-T-TTG	chr7	66286823	T	TTG	3212266	VQSRTrancheINDEL97.00to99.00	0	none	0	0	122	1e-6
chr7-066286823-T-TTTG	chr7	66286823	T	TTTG	3212266	VQSRTrancheINDEL97.00to99.00	1.242e-5	nfe	0	0	122	1.242e-5
chr7-066286823-T-TTTTTTTCTG	chr7	66286823	T	TTTTTTTCTG	3212266	VQSRTrancheINDEL97.00to99.00	0	none	9e-6	0	122	9e-6
chr7-066286823-T-TTTTTTTG	chr7	66286823	T	TTTTTTTG	3212266	VQSRTrancheINDEL97.00to99.00	2.1253e-4	mid	1.6699999999999994e-4	0	122	2.1253e-4
chr7-066286823-T-TTTTTTTTG	chr7	66286823	T	TTTTTTTTG	3212266	VQSRTrancheINDEL97.00to99.00	0.019623	afr	0.00984699999999999	0	122	0.019623
chr7-066286823-T-TTTTTTTTGG	chr7	66286823	T	TTTTTTTTGG	3212266	VQSRTrancheINDEL97.00to99.00	4.6e-6	nfe	9e-6	0	122	9e-6
chr7-066286823-T-TTTTTTTTTG	chr7	66286823	T	TTTTTTTTTG	3212266	VQSRTrancheINDEL97.00to99.00	0.54426	afr	0.234923	56	122	0.54426
chr7-066286823-T-TTTTTTTTTTG	chr7	66286823	T	TTTTTTTTTTG	3212266	VQSRTrancheINDEL97.00to99.00	0.12531	eas	0.05050700000000002	12	122	0.12531
chr7-066286823-T-TTTTTTTTTTTG	chr7	66286823	T	TTTTTTTTTTTG	3212266	VQSRTrancheINDEL97.00to99.00	0.0051325	eas	0.002339	0	122	0.0051325
chr7-066286823-T-TTTTTTTTTTTTG	chr7	66286823	T	TTTTTTTTTTTTG	3212266	VQSRTrancheINDEL97.00to99.00	2.3369e-4	afr	1.27e-4	0	122	2.3369e-4
chr7-066286823-T-TTTTTTTTTTTTTTTG	chr7	66286823	T	TTTTTTTTTTTTTTTG	3212266	VQSRTrancheINDEL97.00to99.00	0	none	0	0	122	1e-6
chr7-066344537-A-C	chr7	66344537	A	C	128	PASS	0	none	2.2000000000000003e-5	0	0	2.2000000000000003e-5
chr7-066344537-A-T	chr7	66344537	A	T	128	PASS	0	none	9e-6	0	0	9e-6
chr7-066344538-G-T	chr7	66344538	G	T	60	PASS	0	none	9e-6	0	0	9e-6
chr7-066352486-G-A	chr7	66352486	G	A	1078468	PASS	0.10931	eas	0.04454500000000001	4	134	0.10931
chr7-066352486-G-T	chr7	66352486	G	T	1078468	PASS	2.3222e-4	afr	5.2999999999999994e-5	0	134	2.3222e-4
chr7-066388339-CATTTATTT-*	chr7	66388339	CATTTATTT	*	51024	PASS	0	none	6.999999999999998e-5	0	0	6.999999999999998e-5
chr7-066388339-CATTTATTT-C	chr7	66388339	CATTTATTT	C	51024	PASS	0	none	9e-6	0	0	9e-6
chr7-066388339-CATTTATTT-CATTT	chr7	66388339	CATTTATTT	CATTT	51024	PASS	0	none	0.025934	0	0	0.025934
chr7-066388339-CATTTATTT-CATTTATTTATTT	chr7	66388339	CATTTATTT	CATTTATTTATTT	51024	PASS	0	none	9e-6	0	0	9e-6
chr7-066388339-CATTTATTT-TATTTATTT	chr7	66388339	CATTTATTT	TATTTATTT	51024	PASS	0	none	3.6999999999999985e-5	0	0	3.6999999999999985e-5
chr7-066388343-TA-*	chr7	66388343	TA	*	72.97	PASS	0	none	0.025987	0	0	0.025987
chr7-066388343-TA-T	chr7	66388343	TA	T	72.97	PASS	0	none	9e-6	0	0	9e-6
chr7-066390166-T-C	chr7	66390166	T	C	10993	PASS	0.17768	nfe	0.008387	0	0	0.17768
chr7-066407358-T-C	chr7	66407358	T	C	179344	PASS	0	none	0	0	0	1e-6
chr7-066407358-T-G	chr7	66407358	T	G	179344	PASS	0.19543	amr	0.05976700000000001	0	0	0.19543
chr7-066407462-A-G	chr7	66407462	A	G	297437	PASS	0.41388	eas	0.135533	0	0	0.41388
chr7-066407462-A-T	chr7	66407462	A	T	297437	PASS	0	none	0	0	0	1e-6
chr7-066407690-T-C	chr7	66407690	T	C	224680	PASS	0.52307	eas	0.089321	0	0	0.52307
chr7-066407695-T-A	chr7	66407695	T	A	312665	PASS	0.80142	eas	0.138348	0	0	0.80142
chr7-066407695-T-C	chr7	66407695	T	C	312665	PASS	0	none	9e-6	0	0	9e-6
chr7-066409301-T-G	chr7	66409301	T	G	2185710	PASS	0.62636	eas	0.2883609999999994	0	0	0.62636
chr7-066423105-C-T	chr7	66423105	C	T	169795	PASS	0.19607	afr	0.024764	0	106	0.19607
chr7-066423182-CAAAAA-C	chr7	66423182	CAAAAA	C	3628538.97	ExcessHet	1.148e-5	nfe	5.2999999999999994e-5	0	116	5.2999999999999994e-5
chr7-066423182-CAAAAA-CA	chr7	66423182	CAAAAA	CA	3628538.97	ExcessHet	0	none	0.00117999999999999	1	116	0.00117999999999999
chr7-066423182-CAAAAA-CAA	chr7	66423182	CAAAAA	CAA	3628538.97	ExcessHet	0	none	0.019905	1	116	0.019905
chr7-066423182-CAAAAA-CAAA	chr7	66423182	CAAAAA	CAAA	3628538.97	ExcessHet	0	none	0.124777	16	116	0.124777
chr7-066423182-CAAAAA-CAAAA	chr7	66423182	CAAAAA	CAAAA	3628538.97	ExcessHet	0	none	0.39126599999999995	51	116	0.39126599999999995
chr7-066423182-CAAAAA-CAAAAAA	chr7	66423182	CAAAAA	CAAAAAA	3628538.97	ExcessHet	0	none	0.02636000000000002	5	116	0.02636000000000002
chr7-066423182-CAAAAA-CAAAAAAA	chr7	66423182	CAAAAA	CAAAAAAA	3628538.97	ExcessHet	0	none	6.330000000000003e-4	1	116	6.330000000000003e-4
chr7-066423182-CAAAAA-CAAAAAAAA	chr7	66423182	CAAAAA	CAAAAAAAA	3628538.97	ExcessHet	0	none	2.2000000000000003e-5	0	116	2.2000000000000003e-5
chr7-066423190-A-T	chr7	66423190	A	T	9385	PASS	0.0012622	nfe	4.500000000000005e-4	1	134	0.0012622
chr7-066423483-T-C	chr7	66423483	T	C	27658577	PASS	0.45849	sas	0.3760239999999995	56	134	0.45849
chr7-066423523-T-C	chr7	66423523	T	C	1015901	PASS	0.024329	nfe	0.01472299999999999	1	134	0.024329
chr7-066423583-C-A	chr7	66423583	C	A	30480268	PASS	0.62	eas	0.4378249999999999	60	134	0.62
chr7-066423824-ATTGT-A	chr7	66423824	ATTGT	A	92750.97	PASS	0.0031391	nfe	0.00149699999999999	1	134	0.0031391
chr7-066423824-ATTGT-ATTTGT	chr7	66423824	ATTGT	ATTTGT	92750.97	PASS	0	none	0	0	134	1e-6
chr7-066423873-C-G	chr7	66423873	C	G	243473	PASS	0.0011766	sas	0	0	134	0.0011766
chr7-066423873-C-T	chr7	66423873	C	T	243473	PASS	0.041794	mid	0.007198	1	134	0.041794
chr7-066423999-TC-*	chr7	66423999	TC	*	351	VQSRTrancheINDEL95.00to96.00	0	none	0	0	132	1e-6
chr7-066423999-TC-CC	chr7	66423999	TC	CC	351	VQSRTrancheINDEL95.00to96.00	0	none	2.2000000000000003e-5	1	132	2.2000000000000003e-5
chr7-066423999-TC-T	chr7	66423999	TC	T	351	VQSRTrancheINDEL95.00to96.00	1.511e-5	nfe	0	0	132	1.511e-5
chr7-066424000-CTTTT-*	chr7	66424000	CTTTT	*	1481148	ExcessHet	0	none	0	0	114	1e-6
chr7-066424000-CTTTT-C	chr7	66424000	CTTTT	C	1481148	ExcessHet	1.231e-5	nfe	7.099999999999998e-5	0	114	7.099999999999998e-5
chr7-066424000-CTTTT-CT	chr7	66424000	CTTTT	CT	1481148	ExcessHet	0	none	0.002263	1	114	0.002263
chr7-066424000-CTTTT-CTT	chr7	66424000	CTTTT	CTT	1481148	ExcessHet	0	none	0.02765800000000002	4	114	0.02765800000000002
chr7-066424000-CTTTT-CTTT	chr7	66424000	CTTTT	CTTT	1481148	ExcessHet	0	none	0.213467	25	114	0.213467
chr7-066424000-CTTTT-CTTTTT	chr7	66424000	CTTTT	CTTTTT	1481148	ExcessHet	0	none	0.114802	24	114	0.114802
chr7-066424000-CTTTT-CTTTTTT	chr7	66424000	CTTTT	CTTTTTT	1481148	ExcessHet	0	none	0.003954	0	114	0.003954
chr7-066424000-CTTTT-CTTTTTTT	chr7	66424000	CTTTT	CTTTTTTT	1481148	ExcessHet	0	none	1.6699999999999994e-4	0	114	1.6699999999999994e-4
chr7-066424000-CTTTT-TTTTT	chr7	66424000	CTTTT	TTTTT	1481148	ExcessHet	0	none	8.68e-4	1	114	8.68e-4
chr7-066424001-T-*	chr7	66424001	T	*	552	PASS	0	none	0.24457	30	72	0.24457
chr7-066424001-T-C	chr7	66424001	T	C	552	PASS	4.6076e-4	nfe	2.5100000000000014e-4	0	72	4.6076e-4
chr7-066428093-C-T	chr7	66428093	C	T	21012	PASS	0.0048472	mid	0.00171699999999999	1	114	0.0048472
chr7-066430152-C-T	chr7	66430152	C	T	1004613	PASS	0.58142	eas	0.3115689999999997	9	24	0.58142
chr7-066434646-T-C	chr7	66434646	T	C	2410	PASS	0.048389	eas	0.00146699999999999	0	0	0.048389
chr7-066434663-C-G	chr7	66434663	C	G	2148	PASS	0.069534	eas	0.00132099999999999	0	0	0.069534
chr7-066439034-T-G	chr7	66439034	T	G	164380	PASS	0.077671	mid	0.02923600000000002	4	130	0.077671
chr7-066439287-T-C	chr7	66439287	T	C	140650	PASS	0.022874	nfe	0.01588000000000002	1	134	0.022874
chr7-066453720-C-A	chr7	66453720	C	A	1861301	PASS	0.60689	eas	0.36153299999999994	60	128	0.60689
chr7-066475595-G-A	chr7	66475595	G	A	22413	PASS	0.18095	nfe	0.01584900000000002	0	0	0.18095
chr7-066480545-T-*	chr7	66480545	T	*	44142	PASS	0	none	2.2000000000000003e-5	0	0	2.2000000000000003e-5
chr7-066480545-T-A	chr7	66480545	T	A	44142	PASS	0.16769	nfe	0.025802	0	0	0.16769
chr7-066480574-T-C	chr7	66480574	T	C	139366	PASS	0.60457	eas	0.07526700000000001	0	0	0.60457
chr7-066487937-A-G	chr7	66487937	A	G	11134	PASS	0	none	0.00846499999999998	0	0	0.00846499999999998
chr7-066493638-T-A	chr7	66493638	T	A	34265	PASS	0	none	9e-6	0	0	9e-6
chr7-066493638-T-G	chr7	66493638	T	G	34265	PASS	0.13628	sas	0.02266100000000001	0	0	0.13628
chr7-066495147-C-T	chr7	66495147	C	T	64854	PASS	0.20693	nfe	0.04257600000000002	0	0	0.20693
chr7-066505015-TAAA-CAAA	chr7	66505015	TAAA	CAAA	793351	ExcessHet	0	none	0	0	108	1e-6
chr7-066505015-TAAA-GAAA	chr7	66505015	TAAA	GAAA	793351	ExcessHet	0	none	0	0	108	1e-6
chr7-066505015-TAAA-T	chr7	66505015	TAAA	T	793351	ExcessHet	9.951e-5	nfe	2.2999999999999995e-4	0	108	2.2999999999999995e-4
chr7-066505015-TAAA-TA	chr7	66505015	TAAA	TA	793351	ExcessHet	0	none	0.01190699999999999	0	108	0.01190699999999999
chr7-066505015-TAAA-TAA	chr7	66505015	TAAA	TAA	793351	ExcessHet	0	none	0.23248800000000003	38	108	0.23248800000000003
chr7-066505015-TAAA-TAAAA	chr7	66505015	TAAA	TAAAA	793351	ExcessHet	0	none	0.08778700000000002	12	108	0.08778700000000002
chr7-066505015-TAAA-TAAAAA	chr7	66505015	TAAA	TAAAAA	793351	ExcessHet	0	none	0.002363	0	108	0.002363
chr7-066505015-TAAA-TAAAAAA	chr7	66505015	TAAA	TAAAAAA	793351	ExcessHet	0	none	3.6999999999999985e-5	0	108	3.6999999999999985e-5
chr7-066505016-A-*	chr7	66505016	A	*	426	PASS	0	none	0.245135	38	80	0.245135
chr7-066505016-A-C	chr7	66505016	A	C	426	PASS	0	none	0	0	80	1e-6
chr7-066505016-A-T	chr7	66505016	A	T	426	PASS	0.005951	afr	3.6999999999999985e-5	0	80	0.005951
chr7-066505308-G-A	chr7	66505308	G	A	1323231	PASS	0.10836	eas	0.04449100000000002	4	134	0.10836
chr7-066505424-G-A	chr7	66505424	G	A	5726	VQSRTrancheSNP99.95to100.00	4.548e-5	sas	8.930000000000006e-4	1	134	8.930000000000006e-4
chr7-066505425-T-G	chr7	66505425	T	G	5787	VQSRTrancheSNP99.95to100.00	4.545e-5	sas	8.69e-4	1	134	8.69e-4
chr7-066505434-G-A	chr7	66505434	G	A	7002	VQSRTrancheSNP99.95to100.00	6.459e-5	sas	0.00103599999999999	1	134	0.00103599999999999
chr7-066505457-T-G	chr7	66505457	T	G	11400	VQSRTrancheSNP99.95to100.00	6.0528e-4	sas	0.00139899999999999	1	134	0.00139899999999999
chr7-066505458-C-T	chr7	66505458	C	T	11385	VQSRTrancheSNP99.95to100.00	6.1775e-4	sas	0.00139899999999999	1	134	0.00139899999999999
chr7-066505537-A-G	chr7	66505537	A	G	6299	VQSRTrancheSNP99.95to100.00	8.9283e-4	afr	0.00110799999999999	1	134	0.00110799999999999
chr7-066505541-A-C	chr7	66505541	A	C	8414570	PASS	0.26868	sas	0.237832	32	134	0.26868
chr7-066505556-G-A	chr7	66505556	G	A	5001	VQSRTrancheSNP99.95to100.00	1.0024e-4	sas	0.00101199999999999	1	134	0.00101199999999999
chr7-066505557-G-T	chr7	66505557	G	T	4987	VQSRTrancheSNP99.95to100.00	4.741e-5	sas	0.00101199999999999	1	134	0.00101199999999999
chr7-066505583-T-G	chr7	66505583	T	G	978292	PASS	0.043864	nfe	0.02764600000000002	6	134	0.043864
chr7-066505714-T-C	chr7	66505714	T	C	6550	VQSRTrancheSNP99.95to100.00	1.1295e-4	afr	5.180000000000002e-4	1	134	5.180000000000002e-4
chr7-066505716-G-A	chr7	66505716	G	A	2758	VQSRTrancheSNP99.95to100.00	9.6e-7	nfe	4.730000000000004e-4	1	134	4.730000000000004e-4
chr7-066505729-A-G	chr7	66505729	A	G	2603	VQSRTrancheSNP99.95to100.00	0	none	4.270000000000005e-4	1	134	4.270000000000005e-4
chr7-066505733-T-A	chr7	66505733	T	A	2733	VQSRTrancheSNP99.95to100.00	0	none	4.730000000000004e-4	1	134	4.730000000000004e-4
chr7-066505744-C-G	chr7	66505744	C	G	3498	VQSRTrancheSNP99.95to100.00	0	none	5.640000000000005e-4	1	134	5.640000000000005e-4
chr7-066505746-C-T	chr7	66505746	C	T	3396	VQSRTrancheSNP99.95to100.00	1.091e-5	nfe	5.640000000000005e-4	1	134	5.640000000000005e-4
chr7-066505757-C-A	chr7	66505757	C	A	4048	VQSRTrancheSNP99.95to100.00	2.002e-5	afr	5.870000000000004e-4	1	134	5.870000000000004e-4
chr7-066505763-C-G	chr7	66505763	C	G	3796	VQSRTrancheSNP99.95to100.00	2.005e-5	afr	6.100000000000004e-4	1	134	6.100000000000004e-4
chr7-066505796-C-T	chr7	66505796	C	T	3534	VQSRTrancheSNP99.95to100.00	1.994e-5	afr	6.570000000000002e-4	1	134	6.570000000000002e-4
chr7-066505799-G-C	chr7	66505799	G	C	3398	VQSRTrancheSNP99.95to100.00	1.992e-5	afr	6.100000000000004e-4	1	134	6.100000000000004e-4
chr7-066505808-G-C	chr7	66505808	G	C	4238	VQSRTrancheSNP99.95to100.00	4.636e-5	afr	7.040000000000005e-4	1	134	7.040000000000005e-4
chr7-066505814-G-C	chr7	66505814	G	C	3833	VQSRTrancheSNP99.95to100.00	0	none	6.340000000000003e-4	1	134	6.340000000000003e-4
chr7-066505883-T-C	chr7	66505883	T	C	19050	VQSRTrancheSNP99.95to100.00	0.0027183	afr	0.00103599999999999	1	134	0.0027183
chr7-066505883-T-G	chr7	66505883	T	G	19050	VQSRTrancheSNP99.95to100.00	2.1e-6	nfe	2.2000000000000003e-5	0	134	2.2000000000000003e-5
chr7-066505890-T-A	chr7	66505890	T	A	16336	VQSRTrancheSNP99.95to100.00	0.0032331	afr	0.00101199999999999	1	134	0.0032331
chr7-066505916-C-G	chr7	66505916	C	G	17942	VQSRTrancheSNP99.95to100.00	0.0043467	afr	0.00103599999999999	1	134	0.0043467
chr7-066505917-A-T	chr7	66505917	A	T	17895	VQSRTrancheSNP99.95to100.00	0.0044083	afr	0.00101199999999999	1	134	0.0044083
chr7-066505934-C-G	chr7	66505934	C	G	15186	VQSRTrancheSNP99.95to100.00	0.0031897	afr	9.160000000000004e-4	0	132	0.0031897
chr7-066506022-T-G	chr7	66506022	T	G	15809188	PASS	0.62142	eas	0.444207	60	134	0.62142
chr7-066506063-G-C	chr7	66506063	G	C	8206	VQSRTrancheSNP99.80to99.90	0.0030647	afr	9.640000000000004e-4	1	134	0.0030647
chr7-066506088-A-C	chr7	66506088	A	C	7707	VQSRTrancheSNP99.90to99.95	0.0025554	afr	9.400000000000004e-4	1	134	0.0025554
chr7-066506089-G-C	chr7	66506089	G	C	7752	VQSRTrancheSNP99.90to99.95	0.002387	afr	9.400000000000004e-4	1	134	0.002387
chr7-066506110-GGCGCCGGGCGTC-CGCGCCGGGCGTC	chr7	66506110	GGCGCCGGGCGTC	CGCGCCGGGCGTC	9496	VQSRTrancheINDEL99.90to99.95	0	none	0.00103599999999999	1	134	0.00103599999999999
chr7-066506110-GGCGCCGGGCGTC-G	chr7	66506110	GGCGCCGGGCGTC	G	9496	VQSRTrancheINDEL99.90to99.95	0	none	9e-6	0	134	9e-6
chr7-066506133-C-CG	chr7	66506133	C	CG	8512.97	VQSRTrancheINDEL96.00to97.00	1.0129e-4	sas	9.87999999999999e-4	1	134	9.87999999999999e-4
chr7-066506148-G-C	chr7	66506148	G	C	8698	VQSRTrancheSNP99.95to100.00	1.1079e-4	sas	9.87999999999999e-4	1	134	9.87999999999999e-4
chr7-066506184-T-C	chr7	66506184	T	C	653	VQSRTrancheSNP99.95to100.00	4.69e-5	sas	2.2999999999999995e-4	1	134	2.2999999999999995e-4
chr7-066506273-A-G	chr7	66506273	A	G	5659054	PASS	0.615	eas	0.440379	58	126	0.615
chr7-066506308-G-A	chr7	66506308	G	A	44	PASS	1.82e-6	nfe	0	1	74	1.82e-6
chr7-066506339-GCCCGC-G	chr7	66506339	GCCCGC	G	608186.97	PASS	1.59e-6	nfe	0	0	2	1.59e-6
chr7-066506339-GCCCGC-GCCCGCCCCGC	chr7	66506339	GCCCGC	GCCCGCCCCGC	608186.97	PASS	0	none	0.045236	0	2	0.045236
chr7-066511428-C-T	chr7	66511428	C	T	1530130	PASS	0.25357	sas	0.218679	21	102	0.25357
chr7-066511429-G-C	chr7	66511429	G	C	98076	PASS	0.1324	eas	0.01352899999999999	1	102	0.1324
chr7-066511432-CAAAA-AAAAA	chr7	66511432	CAAAA	AAAAA	513979	ExcessHet	0	none	9e-6	0	74	9e-6
chr7-066511432-CAAAA-C	chr7	66511432	CAAAA	C	513979	ExcessHet	0	none	9e-6	0	74	9e-6
chr7-066511432-CAAAA-CA	chr7	66511432	CAAAA	CA	513979	ExcessHet	0	none	4.950000000000003e-4	0	74	4.950000000000003e-4
chr7-066511432-CAAAA-CAA	chr7	66511432	CAAAA	CAA	513979	ExcessHet	0	none	0.01456799999999999	0	74	0.01456799999999999
chr7-066511432-CAAAA-CAAA	chr7	66511432	CAAAA	CAAA	513979	ExcessHet	0	none	0.194286	19	74	0.194286
chr7-066511432-CAAAA-CAAAAA	chr7	66511432	CAAAA	CAAAAA	513979	ExcessHet	0	none	0.07068400000000001	5	74	0.07068400000000001
chr7-066511432-CAAAA-CAAAAAA	chr7	66511432	CAAAA	CAAAAAA	513979	ExcessHet	0	none	0.002186	1	74	0.002186
chr7-066511432-CAAAA-CAAAAAAA	chr7	66511432	CAAAA	CAAAAAAA	513979	ExcessHet	0	none	3.6999999999999985e-5	0	74	3.6999999999999985e-5
chr7-066511471-G-A	chr7	66511471	G	A	520958	PASS	0.15023	amr	0.060908	5	126	0.15023
chr7-066511563-C-T	chr7	66511563	C	T	223	PASS	2.126e-5	nfe	0	1	134	2.126e-5
chr7-066511623-G-A	chr7	66511623	G	A	8015533	PASS	0.5085	eas	0.3912139999999999	55	134	0.5085
chr7-066511647-A-G	chr7	66511647	A	G	8546045	PASS	0.62027	eas	0.444207	59	134	0.62027
chr7-066511687-T-C	chr7	66511687	T	C	645818	PASS	0.11036	eas	0.04451800000000001	4	134	0.11036
chr7-066513255-GT-G	chr7	66513255	GT	G	218336.97	PASS	0.010783	nfe	0.00919799999999998	2	134	0.010783
chr7-066513302-G-A	chr7	66513302	G	A	16620	PASS	0.0014374	nfe	4.950000000000003e-4	1	134	0.0014374
chr7-066513532-T-C	chr7	66513532	T	C	7736150	PASS	0.61462	eas	0.43982599999999994	59	134	0.61462
chr7-066513554-C-T	chr7	66513554	C	T	495	PASS	1.1e-6	nfe	0	1	134	1.1e-6
chr7-066513558-T-C	chr7	66513558	T	C	303	PASS	2.74e-6	nfe	0	1	134	2.74e-6
chr7-066513558-T-G	chr7	66513558	T	G	303	PASS	0	none	9e-6	0	134	9e-6
chr7-066513580-C-T	chr7	66513580	C	T	5386	PASS	0.0011037	nfe	3.6000000000000035e-4	1	132	0.0011037
chr7-066513598-T-C	chr7	66513598	T	C	266791	PASS	0.029604	mid	0.017617	4	130	0.029604
chr7-066518542-G-A	chr7	66518542	G	A	5357969	PASS	0.50277	eas	0.38815999999999984	55	134	0.50277
chr7-066518628-G-T	chr7	66518628	G	T	2886597	PASS	0.26282	sas	0.232761	32	134	0.26282
chr7-066520862-C-T	chr7	66520862	C	T	114	PASS	0	none	0	1	38	1e-6
chr7-066521015-C-T	chr7	66521015	C	T	5693	PASS	0.024363	eas	0.002486	1	80	0.024363
chr7-066522412-C-T	chr7	66522412	C	T	272	PASS	5.514e-5	afr	0	1	128	5.514e-5
chr7-066523096-CTTTT-*	chr7	66523096	CTTTT	*	322213	ExcessHet	0	none	6.560000000000002e-4	0	102	6.560000000000002e-4
chr7-066523096-CTTTT-C	chr7	66523096	CTTTT	C	322213	ExcessHet	2.045e-5	eas	0	0	102	2.045e-5
chr7-066523096-CTTTT-CT	chr7	66523096	CTTTT	CT	322213	ExcessHet	0	none	2.2000000000000003e-5	0	102	2.2000000000000003e-5
chr7-066523096-CTTTT-CTT	chr7	66523096	CTTTT	CTT	322213	ExcessHet	0	none	0.005566	2	102	0.005566
chr7-066523096-CTTTT-CTTT	chr7	66523096	CTTTT	CTTT	322213	ExcessHet	0	none	0.144055	28	102	0.144055
chr7-066523096-CTTTT-CTTTTT	chr7	66523096	CTTTT	CTTTTT	322213	ExcessHet	0	none	0.05419000000000001	4	102	0.05419000000000001
chr7-066523096-CTTTT-CTTTTTT	chr7	66523096	CTTTT	CTTTTTT	322213	ExcessHet	0	none	6.100000000000004e-4	0	102	6.100000000000004e-4
chr7-066523096-CTTTT-CTTTTTTT	chr7	66523096	CTTTT	CTTTTTTT	322213	ExcessHet	0	none	0	0	102	1e-6
chr7-066523096-CTTTT-TTTTT	chr7	66523096	CTTTT	TTTTT	322213	ExcessHet	0	none	2.2000000000000003e-5	0	102	2.2000000000000003e-5
chr7-066523097-T-*	chr7	66523097	T	*	38.97	PASS	0	none	0.150599	30	78	0.150599
chr7-066523097-T-TTTC	chr7	66523097	T	TTTC	38.97	PASS	0	none	0	0	78	1e-6
chr7-066528457-T-C	chr7	66528457	T	C	128084	PASS	0.39905	nfe	0.08461600000000001	0	0	0.39905
chr7-066528687-TA-*	chr7	66528687	TA	*	16674	PASS	0	none	0	0	0	1e-6
chr7-066528687-TA-AA	chr7	66528687	TA	AA	16674	PASS	0	none	0	0	0	1e-6
chr7-066528687-TA-T	chr7	66528687	TA	T	16674	PASS	0	none	0.00100799999999999	0	0	0.00100799999999999
chr7-066528687-TA-TAA	chr7	66528687	TA	TAA	16674	PASS	0	none	0.01114199999999999	0	0	0.01114199999999999
chr7-066528687-TA-TAAA	chr7	66528687	TA	TAAA	16674	PASS	0	none	3.150000000000005e-4	0	0	3.150000000000005e-4
chr7-066528779-G-A	chr7	66528779	G	A	23885	PASS	0.052988	nfe	0.01493099999999998	0	0	0.052988
chr7-066529109-G-A	chr7	66529109	G	A	39685	PASS	0.14072	eas	0.02179100000000001	0	0	0.14072
chr7-066529109-G-C	chr7	66529109	G	C	39685	PASS	0	none	9e-6	0	0	9e-6
chr7-066540031-A-G	chr7	66540031	A	G	30316	PASS	0	none	0.021027	0	0	0.021027
chr7-066542376-A-C	chr7	66542376	A	C	131167	PASS	0	none	0	0	0	1e-6
chr7-066542376-A-G	chr7	66542376	A	G	131167	PASS	0.40734	nfe	0.08421600000000001	0	0	0.40734
chr7-066545458-G-A	chr7	66545458	G	A	143400	PASS	0.11436	eas	0.040088	1	32	0.11436
chr7-066545590-C-T	chr7	66545590	C	T	604174	PASS	0.42566	afr	0.209491	39	102	0.42566
chr7-066553395-G-A	chr7	66553395	G	A	123914	PASS	0.084442	eas	0.04784200000000002	0	2	0.084442
chr7-066553452-CTTTT-C	chr7	66553452	CTTTT	C	510899.97	PASS	0	none	3.6999999999999985e-5	0	0	3.6999999999999985e-5
chr7-066553452-CTTTT-CT	chr7	66553452	CTTTT	CT	510899.97	PASS	0	none	0.00107999999999999	0	0	0.00107999999999999
chr7-066553452-CTTTT-CTT	chr7	66553452	CTTTT	CTT	510899.97	PASS	0	none	0.01445999999999999	0	0	0.01445999999999999
chr7-066553452-CTTTT-CTTT	chr7	66553452	CTTTT	CTTT	510899.97	PASS	0	none	0.186645	0	0	0.186645
chr7-066553452-CTTTT-CTTTTT	chr7	66553452	CTTTT	CTTTTT	510899.97	PASS	0	none	0.024561	0	0	0.024561
chr7-066553452-CTTTT-CTTTTTT	chr7	66553452	CTTTT	CTTTTTT	510899.97	PASS	0	none	0.00141899999999999	0	0	0.00141899999999999
chr7-066553452-CTTTT-CTTTTTTT	chr7	66553452	CTTTT	CTTTTTTT	510899.97	PASS	0	none	1.0699999999999996e-4	0	0	1.0699999999999996e-4
chr7-066553452-CTTTT-CTTTTTTTT	chr7	66553452	CTTTT	CTTTTTTTT	510899.97	PASS	0	none	0	0	0	1e-6
chr7-066553452-CTTTT-CTTTTTTTTTT	chr7	66553452	CTTTT	CTTTTTTTTTT	510899.97	PASS	0	none	0	0	0	1e-6
chr7-066553954-G-A	chr7	66553954	G	A	29779482	PASS	0.76499	afr	0.609819	79	134	0.76499
chr7-066554167-G-A	chr7	66554167	G	A	1187225	PASS	0.11053	eas	0.04507800000000001	4	134	0.11053
chr7-066554203-G-A	chr7	66554203	G	A	17332527	PASS	0.75771	afr	0.6097650000000001	79	134	0.75771
chr7-066554374-T-C	chr7	66554374	T	C	170978	VQSRTrancheINDEL99.00to99.50	2.948e-5	sas	0	0	134	2.948e-5
chr7-066554374-T-TAC	chr7	66554374	T	TAC	170978	VQSRTrancheINDEL99.00to99.50	0.0071697	nfe	0.005236	1	134	0.0071697
chr7-066554403-G-T	chr7	66554403	G	T	11426504	VQSRTrancheSNP99.70to99.80	0.74681	afr	0.5792890000000004	79	134	0.74681
chr7-066554520-A-G	chr7	66554520	A	G	360304	PASS	0.03857	mid	0.02012600000000002	1	134	0.03857
chr7-066554644-A-C	chr7	66554644	A	C	16647184	PASS	0	none	0	0	134	1e-6
chr7-066554644-A-G	chr7	66554644	A	G	16647184	PASS	0.76237	afr	0.61009	79	134	0.76237
chr7-066554662-T-C	chr7	66554662	T	C	2216337	PASS	0.16188	eas	0.101646	17	134	0.16188
chr7-066556275-TCGCGCC-T	chr7	66556275	TCGCGCC	T	668565.97	PASS	6.9333e-4	eas	2.9400000000000004e-4	0	76	6.9333e-4
chr7-066556275-TCGCGCC-TCGCGCCCGCGCC	chr7	66556275	TCGCGCC	TCGCGCCCGCGCC	668565.97	PASS	0	none	0.06635600000000003	5	76	0.06635600000000003
chr7-066556275-TCGCGCC-TCGCGCCCGCGCCCGCGCC	chr7	66556275	TCGCGCC	TCGCGCCCGCGCCCGCGCC	668565.97	PASS	0	none	2.5100000000000014e-4	0	76	2.5100000000000014e-4
chr7-066556275-TCGCGCC-TCGCGCCCGCGCCCGCGCCCGCGCC	chr7	66556275	TCGCGCC	TCGCGCCCGCGCCCGCGCCCGCGCC	668565.97	PASS	0	none	0	0	76	1e-6
chr7-066556275-TCGCGCC-TCGCGTCCGCGCC	chr7	66556275	TCGCGCC	TCGCGTCCGCGCC	668565.97	PASS	0	none	0	0	76	1e-6
chr7-066556310-C-T	chr7	66556310	C	T	116	PASS	0	none	7.099999999999998e-5	0	114	7.099999999999998e-5
chr7-066556592-C-T	chr7	66556592	C	T	4681	PASS	0.0012157	nfe	3.3800000000000046e-4	1	130	0.0012157
chr7-066556656-G-GGCGGC	chr7	66556656	G	GGCGGC	411281.97	PASS	0.10553	eas	0.03577000000000001	3	126	0.10553
chr7-066556656-G-GGCGGCGCGGC	chr7	66556656	G	GGCGGCGCGGC	411281.97	PASS	2.3184e-4	mid	2.2000000000000003e-5	0	126	2.3184e-4
chr7-066556726-GCCAGAGCGGAC-ACCAGAGCGGAC	chr7	66556726	GCCAGAGCGGAC	ACCAGAGCGGAC	41272	PASS	0	none	0	0	134	1e-6
chr7-066556726-GCCAGAGCGGAC-G	chr7	66556726	GCCAGAGCGGAC	G	41272	PASS	0.004671	nfe	0.002115	3	134	0.004671
chr7-066556726-GCCAGAGCGGAC-GCCAGAGCGGACCCAGAGCGGAC	chr7	66556726	GCCAGAGCGGAC	GCCAGAGCGGACCCAGAGCGGAC	41272	PASS	0	none	3.6999999999999985e-5	0	134	3.6999999999999985e-5
chr7-066556732-G-*	chr7	66556732	G	*	3664	PASS	0	none	0.002115	3	134	0.002115
chr7-066556732-G-A	chr7	66556732	G	A	3664	PASS	4.2849e-4	mid	1.47e-4	0	134	4.2849e-4
chr7-066556734-G-*	chr7	66556734	G	*	916	PASS	0	none	0.002115	3	134	0.002115
chr7-066556734-G-A	chr7	66556734	G	A	916	PASS	1.26e-6	nfe	9e-6	0	134	9e-6
chr7-066556979-C-G	chr7	66556979	C	G	15585767	PASS	0.78638	afr	0.609576	79	134	0.78638
chr7-066557157-C-A	chr7	66557157	C	A	7027443	PASS	0.65594	afr	0.4392859999999999	59	134	0.65594
chr7-066557269-T-A	chr7	66557269	T	A	1521236	PASS	0.20626	mid	0.130728	23	134	0.20626
chr7-066557290-C-A	chr7	66557290	C	A	295596	PASS	0.033353	mid	0.02809700000000001	7	134	0.033353
chr7-066573359-GAA-G	chr7	66573359	GAA	G	206167.97	VQSRTrancheINDEL99.50to99.90	4.439e-5	nfe	2.2000000000000003e-5	0	132	4.439e-5
chr7-066573359-GAA-GA	chr7	66573359	GAA	GA	206167.97	VQSRTrancheINDEL99.50to99.90	0	none	6.340000000000003e-4	0	132	6.340000000000003e-4
chr7-066573359-GAA-GAAA	chr7	66573359	GAA	GAAA	206167.97	VQSRTrancheINDEL99.50to99.90	0	none	0.02913100000000002	1	132	0.02913100000000002
chr7-066573359-GAA-GAAAA	chr7	66573359	GAA	GAAAA	206167.97	VQSRTrancheINDEL99.50to99.90	0	none	1.27e-4	0	132	1.27e-4
chr7-066573376-C-G	chr7	66573376	C	G	6589293	PASS	0.83861	afr	0.646743	86	134	0.83861
chr7-066573376-C-T	chr7	66573376	C	T	6589293	PASS	0	none	9e-6	0	134	9e-6
chr7-066573401-C-G	chr7	66573401	C	G	627704	PASS	0.080465	nfe	0.06515000000000001	4	134	0.080465
chr7-066573444-G-A	chr7	66573444	G	A	302998	PASS	0.1012	eas	0.040012	4	134	0.1012
chr7-066573444-G-T	chr7	66573444	G	T	302998	PASS	3.1e-7	nfe	0	0	134	1e-6
chr7-066573485-G-A	chr7	66573485	G	A	8473673	PASS	0.76307	afr	0.606842	79	134	0.76307
chr7-066573695-A-T	chr7	66573695	A	T	132257	PASS	0.10298	eas	0.02706	4	130	0.10298
chr7-066576842-C-T	chr7	66576842	C	T	31574	PASS	0.020999	mid	0.0036	1	134	0.020999
chr7-066576901-G-A	chr7	66576901	G	A	734	PASS	2.8912e-4	eas	2.2000000000000003e-5	1	134	2.8912e-4
chr7-066584343-G-A	chr7	66584343	G	A	9922	PASS	0.025552	nfe	0.006475	0	0	0.025552
chr7-066606610-C-*	chr7	66606610	C	*	7641881	PASS	0	none	0	0	134	1e-6
chr7-066606610-C-T	chr7	66606610	C	T	7641881	PASS	0.64457	afr	0.4359319999999999	59	134	0.64457
chr7-066606693-AT-A	chr7	66606693	AT	A	26547.97	PASS	0.0010744	nfe	0.002892	0	132	0.002892
chr7-066606693-AT-ATT	chr7	66606693	AT	ATT	26547.97	PASS	0	none	0.013829	1	132	0.013829
chr7-066606693-AT-ATTT	chr7	66606693	AT	ATTT	26547.97	PASS	0	none	0	0	132	1e-6
chr7-066606693-AT-ATTTTTT	chr7	66606693	AT	ATTTTTT	26547.97	PASS	0	none	0	0	132	1e-6
chr7-066607067-CCTT-C	chr7	66607067	CCTT	C	24773524.97	PASS	0.63008	afr	0.44534299999999993	59	134	0.63008
chr7-066628622-G-C	chr7	66628622	G	C	24371	PASS	0.031905	nfe	0.00817999999999999	0	0	0.031905
chr7-066628622-G-T	chr7	66628622	G	T	24371	PASS	0	none	9e-6	0	0	9e-6
chr7-066628996-C-A	chr7	66628996	C	A	15241	PASS	0	none	0	0	20	1e-6
chr7-066628996-C-T	chr7	66628996	C	T	15241	PASS	0.0011232	mid	7.480000000000004e-4	0	20	0.0011232
chr7-066629021-C-T	chr7	66629021	C	T	7865805	PASS	0.66322	afr	0.4365629999999999	16	30	0.66322
chr7-066633397-G-A	chr7	66633397	G	A	6067603	PASS	0.16164	eas	0.095336	17	134	0.16164
chr7-066633495-G-A	chr7	66633495	G	A	17931606	PASS	0.66433	afr	0.4461	59	134	0.66433
chr7-066633548-A-G	chr7	66633548	A	G	435	PASS	0	none	0	1	134	1e-6
chr7-066633592-AATT-*	chr7	66633592	AATT	*	26407.97	PASS	0	none	8.9e-5	0	128	8.9e-5
chr7-066633592-AATT-A	chr7	66633592	AATT	A	26407.97	PASS	0	none	0	0	128	1e-6
chr7-066633592-AATT-AATATT	chr7	66633592	AATT	AATATT	26407.97	PASS	0	none	0.01429999999999999	1	128	0.01429999999999999
chr7-066633592-AATT-AT	chr7	66633592	AATT	AT	26407.97	PASS	0	none	9e-6	0	128	9e-6
chr7-066633592-AATT-ATATT	chr7	66633592	AATT	ATATT	26407.97	PASS	0	none	9e-6	0	128	9e-6
chr7-066633593-ATTTTTT-*	chr7	66633593	ATTTTTT	*	2137660	ExcessHet	0	none	0	0	122	1e-6
chr7-066633593-ATTTTTT-A	chr7	66633593	ATTTTTT	A	2137660	ExcessHet	2.57e-6	nfe	9e-6	0	122	9e-6
chr7-066633593-ATTTTTT-AT	chr7	66633593	ATTTTTT	AT	2137660	ExcessHet	0	none	5.180000000000002e-4	0	122	5.180000000000002e-4
chr7-066633593-ATTTTTT-ATATTTTTTT	chr7	66633593	ATTTTTT	ATATTTTTTT	2137660	ExcessHet	0	none	0.02353	4	122	0.02353
chr7-066633593-ATTTTTT-ATATTTTTTTT	chr7	66633593	ATTTTTT	ATATTTTTTTT	2137660	ExcessHet	0	none	0.002765	0	122	0.002765
chr7-066633593-ATTTTTT-ATATTTTTTTTT	chr7	66633593	ATTTTTT	ATATTTTTTTTT	2137660	ExcessHet	0	none	0	0	122	1e-6
chr7-066633593-ATTTTTT-ATT	chr7	66633593	ATTTTTT	ATT	2137660	ExcessHet	0	none	0.005569	0	122	0.005569
chr7-066633593-ATTTTTT-ATTT	chr7	66633593	ATTTTTT	ATTT	2137660	ExcessHet	0	none	0.02146700000000001	3	122	0.02146700000000001
chr7-066633593-ATTTTTT-ATTTT	chr7	66633593	ATTTTTT	ATTTT	2137660	ExcessHet	0	none	0.09487600000000002	12	122	0.09487600000000002
chr7-066633593-ATTTTTT-ATTTTT	chr7	66633593	ATTTTTT	ATTTTT	2137660	ExcessHet	0	none	0.26648599999999956	32	122	0.26648599999999956
chr7-066633593-ATTTTTT-ATTTTTTT	chr7	66633593	ATTTTTT	ATTTTTTT	2137660	ExcessHet	0	none	0.04453000000000001	10	122	0.04453000000000001
chr7-066633593-ATTTTTT-ATTTTTTTT	chr7	66633593	ATTTTTT	ATTTTTTTT	2137660	ExcessHet	0	none	0.002289	1	122	0.002289
chr7-066633593-ATTTTTT-ATTTTTTTTT	chr7	66633593	ATTTTTT	ATTTTTTTTT	2137660	ExcessHet	0	none	7.099999999999998e-5	0	122	7.099999999999998e-5
chr7-066633593-ATTTTTT-TTTTTTT	chr7	66633593	ATTTTTT	TTTTTTT	2137660	ExcessHet	0	none	3.160000000000005e-4	0	122	3.160000000000005e-4
chr7-066633594-T-*	chr7	66633594	T	*	7586	PASS	0	none	0.391113	46	92	0.391113
chr7-066633594-T-A	chr7	66633594	T	A	7586	PASS	7.2499e-4	afr	8.9e-5	0	92	7.2499e-4
chr7-066633594-T-TA	chr7	66633594	T	TA	7586	PASS	0.1071	eas	0.00304	0	92	0.1071
chr7-066633595-T-*	chr7	66633595	T	*	5292	PASS	0	none	0.12395	15	50	0.12395
chr7-066633595-T-A	chr7	66633595	T	A	5292	PASS	0.010692	sas	0.002011	0	50	0.010692
chr7-066633596-T-*	chr7	66633596	T	*	1610	PASS	0	none	0.02827100000000001	3	82	0.02827100000000001
chr7-066633596-T-A	chr7	66633596	T	A	1610	PASS	8.537e-4	eas	8.440000000000002e-4	0	82	8.537e-4
chr7-066638322-G-A	chr7	66638322	G	A	73784	PASS	0.0023198	nfe	9.640000000000004e-4	2	134	0.0023198
chr7-066638322-G-C	chr7	66638322	G	C	73784	PASS	0	none	0	0	134	1e-6
chr7-066638448-C-CAGGA	chr7	66638448	C	CAGGA	6730178.97	PASS	0.26366	eas	0.115402	17	134	0.26366
chr7-066638488-G-C	chr7	66638488	G	C	1075403	PASS	0.043662	nfe	0.03096500000000001	7	134	0.043662
chr7-066638707-G-*	chr7	66638707	G	*	15328087	PASS	0	none	5.2999999999999994e-5	0	134	5.2999999999999994e-5
chr7-066638707-G-C	chr7	66638707	G	C	15328087	PASS	0.66147	afr	0.4433419999999999	59	134	0.66147
chr7-066639453-G-T	chr7	66639453	G	T	19784	PASS	0.0012877	mid	7.740000000000004e-4	1	134	0.0012877
chr7-066639607-C-T	chr7	66639607	C	T	105	PASS	0	none	0	1	118	1e-6
chr7-066639789-A-T	chr7	66639789	A	T	7701	PASS	0.0036298	nfe	6.570000000000002e-4	2	128	0.0036298
chr7-066639922-G-C	chr7	66639922	G	C	478327	PASS	0.12174	eas	0.03396900000000002	4	134	0.12174
chr7-066639922-G-T	chr7	66639922	G	T	478327	PASS	1.58e-6	nfe	2.2000000000000003e-5	0	134	2.2000000000000003e-5
chr7-066639940-C-T	chr7	66639940	C	T	263090	PASS	0.037747	nfe	0.022188	10	134	0.037747
chr7-066640112-T-*	chr7	66640112	T	*	140724	PASS	0	none	2.2000000000000003e-5	0	134	2.2000000000000003e-5
chr7-066640112-T-C	chr7	66640112	T	C	140724	PASS	0.025058	nfe	0.01139199999999999	2	134	0.025058
chr7-066640176-C-G	chr7	66640176	C	G	9170878	PASS	0.76414	afr	0.5818330000000004	80	134	0.76414
chr7-066640211-C-A	chr7	66640211	C	A	10916661	PASS	0.76353	afr	0.5984780000000006	80	134	0.76353
chr7-066640306-C-T	chr7	66640306	C	T	1763	PASS	4.227e-5	nfe	9e-6	1	134	4.227e-5
chr7-066640602-ATT-A	chr7	66640602	ATT	A	317558	ExcessHet	2.955e-5	amr	0.00113099999999999	0	88	0.00113099999999999
chr7-066640602-ATT-AT	chr7	66640602	ATT	AT	317558	ExcessHet	0	none	0.110426	10	88	0.110426
chr7-066640602-ATT-ATTT	chr7	66640602	ATT	ATTT	317558	ExcessHet	0	none	0.12301700000000002	9	88	0.12301700000000002
chr7-066640602-ATT-ATTTT	chr7	66640602	ATT	ATTTT	317558	ExcessHet	0	none	0.00186399999999999	0	88	0.00186399999999999
chr7-066640602-ATT-ATTTTT	chr7	66640602	ATT	ATTTTT	317558	ExcessHet	0	none	3.6999999999999985e-5	0	88	3.6999999999999985e-5
chr7-066640602-ATT-TTT	chr7	66640602	ATT	TTT	317558	ExcessHet	0	none	0	0	88	1e-6
chr7-066749023-G-A	chr7	66749023	G	A	758710	PASS	0.71515	eas	0.26834699999999984	0	0	0.71515
chr7-066756162-T-A	chr7	66756162	T	A	414315	PASS	0.11392	eas	0.04478000000000001	4	130	0.11392
chr7-066771781-A-C	chr7	66771781	A	C	259554	PASS	0.11429	eas	0.038121	4	134	0.11429
chr7-066775535-G-C	chr7	66775535	G	C	649574	PASS	0.12608	mid	0.06929900000000003	10	134	0.12608
chr7-066783722-A-G	chr7	66783722	A	G	1702	PASS	5.31e-6	nfe	9e-6	1	134	9e-6
chr7-066797229-A-G	chr7	66797229	A	G	81215	PASS	0.015368	nfe	0.00911299999999998	2	106	0.015368
chr7-066797297-CTT-C	chr7	66797297	CTT	C	4668906.97	PASS	0.52642	eas	0.2806429999999997	32	110	0.52642
chr7-066797306-CAAAAAA-*	chr7	66797306	CAAAAAA	*	1145715	ExcessHet	0	none	1.0799999999999996e-4	0	82	1.0799999999999996e-4
chr7-066797306-CAAAAAA-AAAAAAA	chr7	66797306	CAAAAAA	AAAAAAA	1145715	ExcessHet	0	none	0.00156899999999999	0	82	0.00156899999999999
chr7-066797306-CAAAAAA-C	chr7	66797306	CAAAAAA	C	1145715	ExcessHet	0	none	0	0	82	1e-6
chr7-066797306-CAAAAAA-CAA	chr7	66797306	CAAAAAA	CAA	1145715	ExcessHet	0	none	1.6699999999999994e-4	0	82	1.6699999999999994e-4
chr7-066797306-CAAAAAA-CAAA	chr7	66797306	CAAAAAA	CAAA	1145715	ExcessHet	0	none	0.002236	0	82	0.002236
chr7-066797306-CAAAAAA-CAAAA	chr7	66797306	CAAAAAA	CAAAA	1145715	ExcessHet	0	none	0.009784	0	82	0.009784
chr7-066797306-CAAAAAA-CAAAAA	chr7	66797306	CAAAAAA	CAAAAA	1145715	ExcessHet	0	none	0.03756200000000001	9	82	0.03756200000000001
chr7-066797306-CAAAAAA-CAAAAAAA	chr7	66797306	CAAAAAA	CAAAAAAA	1145715	ExcessHet	0	none	0.13957000000000003	11	82	0.13957000000000003
chr7-066797306-CAAAAAA-CAAAAAAAA	chr7	66797306	CAAAAAA	CAAAAAAAA	1145715	ExcessHet	0	none	0.06163700000000002	4	82	0.06163700000000002
chr7-066797306-CAAAAAA-CAAAAAAAAA	chr7	66797306	CAAAAAA	CAAAAAAAAA	1145715	ExcessHet	0	none	0.007213	0	82	0.007213
chr7-066797306-CAAAAAA-CAAAAAAAAAA	chr7	66797306	CAAAAAA	CAAAAAAAAAA	1145715	ExcessHet	0	none	9.150000000000004e-4	0	82	9.150000000000004e-4
chr7-066797306-CAAAAAA-CAAAAAAAAAAA	chr7	66797306	CAAAAAA	CAAAAAAAAAAA	1145715	ExcessHet	0	none	1.6699999999999994e-4	0	82	1.6699999999999994e-4
chr7-066797306-CAAAAAA-CAAAAAAAAAAAA	chr7	66797306	CAAAAAA	CAAAAAAAAAAAA	1145715	ExcessHet	0	none	0	0	82	1e-6
chr7-066797306-CAAAAAA-CAAAAAAAAAAAAA	chr7	66797306	CAAAAAA	CAAAAAAAAAAAAA	1145715	ExcessHet	0	none	0	0	82	1e-6
chr7-066797317-AAAAAGAG-*	chr7	66797317	AAAAAGAG	*	9680.97	VQSRTrancheINDEL95.00to96.00	0	none	0.00127699999999999	0	122	0.00127699999999999
chr7-066797317-AAAAAGAG-A	chr7	66797317	AAAAAGAG	A	9680.97	VQSRTrancheINDEL95.00to96.00	1.0868e-4	amr	9e-6	0	122	1.0868e-4
chr7-066797317-AAAAAGAG-AAG	chr7	66797317	AAAAAGAG	AAG	9680.97	VQSRTrancheINDEL95.00to96.00	0	none	0.006264	1	122	0.006264
chr7-066797318-AAAAGAG-*	chr7	66797318	AAAAGAG	*	29378.97	VQSRTrancheINDEL95.00to96.00	0	none	0.007817	1	120	0.007817
chr7-066797318-AAAAGAG-A	chr7	66797318	AAAAGAG	A	29378.97	VQSRTrancheINDEL95.00to96.00	1.3975e-4	amr	2.2000000000000003e-5	0	120	1.3975e-4
chr7-066797318-AAAAGAG-AAG	chr7	66797318	AAAAGAG	AAG	29378.97	VQSRTrancheINDEL95.00to96.00	0	none	0.01737500000000001	1	120	0.01737500000000001
chr7-066797318-AAAAGAG-AGAAAGAG	chr7	66797318	AAAAGAG	AGAAAGAG	29378.97	VQSRTrancheINDEL95.00to96.00	0	none	9e-6	0	120	9e-6
chr7-066797319-AAAGAGAGAG-*	chr7	66797319	AAAGAGAGAG	*	56924.97	VQSRTrancheINDEL95.00to96.00	0	none	0.02540500000000001	2	114	0.02540500000000001
chr7-066797319-AAAGAGAGAG-A	chr7	66797319	AAAGAGAGAG	A	56924.97	VQSRTrancheINDEL95.00to96.00	3.6e-7	nfe	9e-6	0	114	9e-6
chr7-066797319-AAAGAGAGAG-AAGAG	chr7	66797319	AAAGAGAGAG	AAGAG	56924.97	VQSRTrancheINDEL95.00to96.00	0	none	7.099999999999998e-5	0	114	7.099999999999998e-5
chr7-066797319-AAAGAGAGAG-AAGAGAG	chr7	66797319	AAAGAGAGAG	AAGAGAG	56924.97	VQSRTrancheINDEL95.00to96.00	0	none	0.033419	1	114	0.033419
chr7-066797320-AAGAGAGAG-*	chr7	66797320	AAGAGAGAG	*	579985	ExcessHet	0	none	0.053872	3	100	0.053872
chr7-066797320-AAGAGAGAG-A	chr7	66797320	AAGAGAGAG	A	579985	ExcessHet	6.28e-6	sas	9e-6	0	100	9e-6
chr7-066797320-AAGAGAGAG-AAGAG	chr7	66797320	AAGAGAGAG	AAGAG	579985	ExcessHet	0	none	2.5100000000000014e-4	0	100	2.5100000000000014e-4
chr7-066797320-AAGAGAGAG-AAGAGAG	chr7	66797320	AAGAGAGAG	AAGAGAG	579985	ExcessHet	0	none	0.091343	6	100	0.091343
chr7-066797320-AAGAGAGAG-AGAGAGAGAG	chr7	66797320	AAGAGAGAG	AGAGAGAGAG	579985	ExcessHet	0	none	3.3800000000000046e-4	0	100	3.3800000000000046e-4
chr7-066797320-AAGAGAGAG-GAGAGAGAG	chr7	66797320	AAGAGAGAG	GAGAGAGAG	579985	ExcessHet	0	none	0.019529	1	100	0.019529
chr7-066797321-AGAGAGAG-*	chr7	66797321	AGAGAGAG	*	889620.97	ExcessHet	0	none	0.10826600000000004	7	88	0.10826600000000004
chr7-066797321-AGAGAGAG-A	chr7	66797321	AGAGAGAG	A	889620.97	ExcessHet	2.8842e-4	amr	1.27e-4	0	88	2.8842e-4
chr7-066797321-AGAGAGAG-AAGAG	chr7	66797321	AGAGAGAG	AAGAG	889620.97	ExcessHet	0	none	3.160000000000005e-4	0	88	3.160000000000005e-4
chr7-066797321-AGAGAGAG-AAGAGAG	chr7	66797321	AGAGAGAG	AAGAGAG	889620.97	ExcessHet	0	none	0.186673	21	88	0.186673
chr7-066797322-GA-*	chr7	66797322	GA	*	10901449	PASS	0	none	0.27245499999999995	29	104	0.27245499999999995
chr7-066797322-GA-AA	chr7	66797322	GA	AA	10901449	PASS	0	none	0.49245999999999945	53	104	0.49245999999999945
chr7-066797322-GA-CA	chr7	66797322	GA	CA	10901449	PASS	0	none	8.9e-5	0	104	8.9e-5
chr7-066797322-GA-G	chr7	66797322	GA	G	10901449	PASS	0	none	0	0	104	1e-6
chr7-066797322-GA-GAGAGAA	chr7	66797322	GA	GAGAGAA	10901449	PASS	0	none	0	0	104	1e-6
chr7-066797323-AGAGAG-*	chr7	66797323	AGAGAG	*	18943	VQSRTrancheINDEL95.00to96.00	0	none	8.220000000000002e-4	0	120	8.220000000000002e-4
chr7-066797323-AGAGAG-A	chr7	66797323	AGAGAG	A	18943	VQSRTrancheINDEL95.00to96.00	0	none	9e-6	0	120	9e-6
chr7-066797323-AGAGAG-AAGAG	chr7	66797323	AGAGAG	AAGAG	18943	VQSRTrancheINDEL95.00to96.00	0	none	0.00164599999999999	1	120	0.00164599999999999
chr7-066797323-AGAGAG-GGAGAG	chr7	66797323	AGAGAG	GGAGAG	18943	VQSRTrancheINDEL95.00to96.00	0	none	2.2000000000000003e-5	0	120	2.2000000000000003e-5
chr7-066797323-AGAGAG-TGAGAG	chr7	66797323	AGAGAG	TGAGAG	18943	VQSRTrancheINDEL95.00to96.00	0	none	0	0	120	1e-6
chr7-066797324-G-*	chr7	66797324	G	*	8806	PASS	0	none	0.00259	1	102	0.00259
chr7-066797324-G-A	chr7	66797324	G	A	8806	PASS	0.011445	amr	0.00179299999999999	0	102	0.011445
chr7-066797324-G-T	chr7	66797324	G	T	8806	PASS	1.7346e-4	nfe	2.2999999999999995e-4	0	102	2.2999999999999995e-4
chr7-066797528-C-T	chr7	66797528	C	T	41016	PASS	0.0096834	sas	0.002065	1	132	0.0096834
chr7-066797618-G-A	chr7	66797618	G	A	1199	PASS	4.677e-5	nfe	2.2000000000000003e-5	1	124	4.677e-5
chr7-066799361-C-G	chr7	66799361	C	G	411	PASS	5.31e-6	nfe	0	1	134	5.31e-6
chr7-066808790-C-G	chr7	66808790	C	G	14842	PASS	0.00361	nfe	0.00101199999999999	2	134	0.00361
chr7-066808802-G-A	chr7	66808802	G	A	611818	PASS	0.10856	eas	0.043638	4	134	0.10856
chr7-066808863-G-A	chr7	66808863	G	A	312747	PASS	0.02551	nfe	0.01667	4	134	0.02551
chr7-066809197-G-A	chr7	66809197	G	A	259141	PASS	0.0098124	nfe	0.007172	1	134	0.0098124
chr7-066809388-C-CAG	chr7	66809388	C	CAG	21499616.97	PASS	0.99826	nfe	0.969971	134	134	0.99826
chr7-066815859-T-C	chr7	66815859	T	C	477614	PASS	7.9e-7	nfe	2.2000000000000003e-5	0	134	2.2000000000000003e-5
chr7-066815859-T-TC	chr7	66815859	T	TC	477614	PASS	0.10978	eas	0.04435800000000002	4	134	0.10978
chr7-066815962-A-G	chr7	66815962	A	G	657666	PASS	0.026491	nfe	0.02799100000000001	7	134	0.02799100000000001
chr7-066815971-G-T	chr7	66815971	G	T	647727	PASS	0.026001	nfe	0.02785800000000001	7	134	0.02785800000000001
chr7-066816053-A-G	chr7	66816053	A	G	1838687	PASS	0.41268	eas	0.15979400000000002	21	134	0.41268
chr7-066824053-C-T	chr7	66824053	C	T	11489540	PASS	0.62378	afr	0.34810799999999953	42	134	0.62378
chr7-066824173-T-C	chr7	66824173	T	C	918632	PASS	0.10729	eas	0.04590500000000001	4	134	0.10729
chr7-066825187-A-G	chr7	66825187	A	G	981826	PASS	0.20244	mid	0.129154	22	130	0.20244
chr7-066825194-G-A	chr7	66825194	G	A	857763	PASS	0.31441	eas	0.111391	17	132	0.31441
chr7-066825194-G-T	chr7	66825194	G	T	857763	PASS	0	none	0	0	132	1e-6
chr7-066831054-C-T	chr7	66831054	C	T	265388	PASS	0.11169	eas	0.04255300000000002	2	118	0.11169
chr7-066832390-C-T	chr7	66832390	C	T	334425	PASS	0.2583	eas	0.07507800000000002	13	104	0.2583
chr7-066832588-C-T	chr7	66832588	C	T	3746	PASS	0.002284	nfe	4.950000000000003e-4	2	84	0.002284
chr7-066833098-C-G	chr7	66833098	C	G	44662	PASS	1.373e-4	amr	2.2000000000000003e-5	0	122	1.373e-4
chr7-066833098-C-T	chr7	66833098	C	T	44662	PASS	0.10721	eas	0.004619	1	122	0.10721
chr7-066839436-CG-C	chr7	66839436	CG	C	26429	PASS	1.6604e-4	amr	0	0	114	1.6604e-4
chr7-066839436-CG-TG	chr7	66839436	CG	TG	26429	PASS	0	none	0.004337	1	114	0.004337
chr7-066839743-CTTT-C	chr7	66839743	CTTT	C	410527	ExcessHet	0.0034873	eas	4.490000000000005e-4	0	86	0.0034873
chr7-066839743-CTTT-CT	chr7	66839743	CTTT	CT	410527	ExcessHet	0	none	0.01182099999999999	3	86	0.01182099999999999
chr7-066839743-CTTT-CTT	chr7	66839743	CTTT	CTT	410527	ExcessHet	0	none	0.128784	15	86	0.128784
chr7-066839743-CTTT-CTTTT	chr7	66839743	CTTT	CTTTT	410527	ExcessHet	0	none	0.11377500000000002	12	86	0.11377500000000002
chr7-066839743-CTTT-CTTTTT	chr7	66839743	CTTT	CTTTTT	410527	ExcessHet	0	none	0.00385	0	86	0.00385
chr7-066839743-CTTT-CTTTTTT	chr7	66839743	CTTT	CTTTTTT	410527	ExcessHet	0	none	7.099999999999998e-5	0	86	7.099999999999998e-5
chr7-066839743-CTTT-TTTT	chr7	66839743	CTTT	TTTT	410527	ExcessHet	0	none	4.270000000000005e-4	0	86	4.270000000000005e-4
chr7-066839744-T-*	chr7	66839744	T	*	198	PASS	0	none	0.141969	18	70	0.141969
chr7-066839744-T-C	chr7	66839744	T	C	198	PASS	8.955e-5	nfe	1.0799999999999996e-4	0	70	1.0799999999999996e-4
chr7-066839771-C-A	chr7	66839771	C	A	312146	PASS	0	none	0	0	134	1e-6
chr7-066839771-C-G	chr7	66839771	C	G	312146	PASS	0.11534	eas	0.04254400000000002	4	134	0.11534
chr7-066840035-A-G	chr7	66840035	A	G	1208690	PASS	0.39919	eas	0.15647400000000003	21	132	0.39919
chr7-066880783-A-G	chr7	66880783	A	G	78652	PASS	0.0063875	nfe	0.003626	1	134	0.0063875
chr7-066914994-A-T	chr7	66914994	A	T	301928	PASS	0.21321	eas	0.092098	0	52	0.21321
chr7-066915011-C-A	chr7	66915011	C	A	1401	PASS	6.6946e-4	sas	0.00190999999999999	0	6	0.00190999999999999
chr7-066915034-CTTTTTTTTTTTTTTTT-*	chr7	66915034	CTTTTTTTTTTTTTTTT	*	409491	VQSRTrancheINDEL95.00to96.00	0	none	0.00171199999999999	0	0	0.00171199999999999
chr7-066915034-CTTTTTTTTTTTTTTTT-ATTTTTTTTTTTTTTTT	chr7	66915034	CTTTTTTTTTTTTTTTT	ATTTTTTTTTTTTTTTT	409491	VQSRTrancheINDEL95.00to96.00	0	none	9e-6	0	0	9e-6
chr7-066915034-CTTTTTTTTTTTTTTTT-C	chr7	66915034	CTTTTTTTTTTTTTTTT	C	409491	VQSRTrancheINDEL95.00to96.00	0	none	5.2999999999999994e-5	0	0	5.2999999999999994e-5
chr7-066915034-CTTTTTTTTTTTTTTTT-CT	chr7	66915034	CTTTTTTTTTTTTTTTT	CT	409491	VQSRTrancheINDEL95.00to96.00	0	none	5.850000000000005e-4	0	0	5.850000000000005e-4
chr7-066915034-CTTTTTTTTTTTTTTTT-CTTTT	chr7	66915034	CTTTTTTTTTTTTTTTT	CTTTT	409491	VQSRTrancheINDEL95.00to96.00	0	none	0	0	0	1e-6
chr7-066915034-CTTTTTTTTTTTTTTTT-CTTTTT	chr7	66915034	CTTTTTTTTTTTTTTTT	CTTTTT	409491	VQSRTrancheINDEL95.00to96.00	0	none	0	0	0	1e-6
chr7-066915034-CTTTTTTTTTTTTTTTT-CTTTTTT	chr7	66915034	CTTTTTTTTTTTTTTTT	CTTTTTT	409491	VQSRTrancheINDEL95.00to96.00	0	none	0	0	0	1e-6
chr7-066915034-CTTTTTTTTTTTTTTTT-CTTTTTTTT	chr7	66915034	CTTTTTTTTTTTTTTTT	CTTTTTTTT	409491	VQSRTrancheINDEL95.00to96.00	0	none	9e-6	0	0	9e-6
chr7-066915034-CTTTTTTTTTTTTTTTT-CTTTTTTTTT	chr7	66915034	CTTTTTTTTTTTTTTTT	CTTTTTTTTT	409491	VQSRTrancheINDEL95.00to96.00	0	none	1.0699999999999996e-4	0	0	1.0699999999999996e-4
chr7-066915034-CTTTTTTTTTTTTTTTT-CTTTTTTTTTT	chr7	66915034	CTTTTTTTTTTTTTTTT	CTTTTTTTTTT	409491	VQSRTrancheINDEL95.00to96.00	0	none	0.00107999999999999	0	0	0.00107999999999999
chr7-066915034-CTTTTTTTTTTTTTTTT-CTTTTTTTTTTT	chr7	66915034	CTTTTTTTTTTTTTTTT	CTTTTTTTTTTT	409491	VQSRTrancheINDEL95.00to96.00	0	none	0.003638	0	0	0.003638
chr7-066915034-CTTTTTTTTTTTTTTTT-CTTTTTTTTTTTT	chr7	66915034	CTTTTTTTTTTTTTTTT	CTTTTTTTTTTTT	409491	VQSRTrancheINDEL95.00to96.00	0	none	0.01015199999999999	0	0	0.01015199999999999
chr7-066915034-CTTTTTTTTTTTTTTTT-CTTTTTTTTTTTTT	chr7	66915034	CTTTTTTTTTTTTTTTT	CTTTTTTTTTTTTT	409491	VQSRTrancheINDEL95.00to96.00	0	none	0.03074700000000001	0	0	0.03074700000000001
chr7-066915034-CTTTTTTTTTTTTTTTT-CTTTTTTTTTTTTTT	chr7	66915034	CTTTTTTTTTTTTTTTT	CTTTTTTTTTTTTTT	409491	VQSRTrancheINDEL95.00to96.00	0	none	0.047281	0	0	0.047281
chr7-066915034-CTTTTTTTTTTTTTTTT-CTTTTTTTTTTTTTTT	chr7	66915034	CTTTTTTTTTTTTTTTT	CTTTTTTTTTTTTTTT	409491	VQSRTrancheINDEL95.00to96.00	0	none	0.05976700000000001	0	0	0.05976700000000001
chr7-066915034-CTTTTTTTTTTTTTTTT-CTTTTTTTTTTTTTTTTT	chr7	66915034	CTTTTTTTTTTTTTTTT	CTTTTTTTTTTTTTTTTT	409491	VQSRTrancheINDEL95.00to96.00	0	none	0.01155899999999998	0	0	0.01155899999999998
chr7-066915034-CTTTTTTTTTTTTTTTT-CTTTTTTTTTTTTTTTTTT	chr7	66915034	CTTTTTTTTTTTTTTTT	CTTTTTTTTTTTTTTTTTT	409491	VQSRTrancheINDEL95.00to96.00	0	none	0.002356	0	0	0.002356
chr7-066915034-CTTTTTTTTTTTTTTTT-CTTTTTTTTTTTTTTTTTTT	chr7	66915034	CTTTTTTTTTTTTTTTT	CTTTTTTTTTTTTTTTTTTT	409491	VQSRTrancheINDEL95.00to96.00	0	none	2.720000000000003e-4	0	0	2.720000000000003e-4
chr7-066915034-CTTTTTTTTTTTTTTTT-CTTTTTTTTTTTTTTTTTTTT	chr7	66915034	CTTTTTTTTTTTTTTTT	CTTTTTTTTTTTTTTTTTTTT	409491	VQSRTrancheINDEL95.00to96.00	0	none	2.2000000000000003e-5	0	0	2.2000000000000003e-5
chr7-066915034-CTTTTTTTTTTTTTTTT-CTTTTTTTTTTTTTTTTTTTTT	chr7	66915034	CTTTTTTTTTTTTTTTT	CTTTTTTTTTTTTTTTTTTTTT	409491	VQSRTrancheINDEL95.00to96.00	0	none	0	0	0	1e-6
chr7-066915034-CTTTTTTTTTTTTTTTT-GTTTTTTTTTTTTTTTT	chr7	66915034	CTTTTTTTTTTTTTTTT	GTTTTTTTTTTTTTTTT	409491	VQSRTrancheINDEL95.00to96.00	0	none	1.87e-4	0	0	1.87e-4
chr7-066915034-CTTTTTTTTTTTTTTTT-TTTTTTTTTTTTTTTTT	chr7	66915034	CTTTTTTTTTTTTTTTT	TTTTTTTTTTTTTTTTT	409491	VQSRTrancheINDEL95.00to96.00	0	none	0.00820599999999999	0	0	0.00820599999999999
chr7-066915036-T-*	chr7	66915036	T	*	71	PASS	0	none	0.09874	0	2	0.09874
chr7-066915036-T-C	chr7	66915036	T	C	71	PASS	0	none	9e-6	0	2	9e-6
chr7-066915036-T-G	chr7	66915036	T	G	71	PASS	0	none	9e-6	0	2	9e-6
chr7-066915038-T-*	chr7	66915038	T	*	118	VQSRTrancheSNP99.80to99.90	0	none	0.018766	0	4	0.018766
chr7-066915038-T-G	chr7	66915038	T	G	118	VQSRTrancheSNP99.80to99.90	0	none	9e-6	0	4	9e-6
chr7-066915065-A-G	chr7	66915065	A	G	183457	PASS	0.061981	eas	0.045395	0	2	0.061981
chr7-066915168-CTTTTTTTTT-*	chr7	66915168	CTTTTTTTTT	*	70170	PASS	0	none	5.2999999999999994e-5	0	0	5.2999999999999994e-5
chr7-066915168-CTTTTTTTTT-C	chr7	66915168	CTTTTTTTTT	C	70170	PASS	0	none	2.2000000000000003e-5	0	0	2.2000000000000003e-5
chr7-066915168-CTTTTTTTTT-CT	chr7	66915168	CTTTTTTTTT	CT	70170	PASS	0	none	0	0	0	1e-6
chr7-066915168-CTTTTTTTTT-CTT	chr7	66915168	CTTTTTTTTT	CTT	70170	PASS	0	none	0	0	0	1e-6
chr7-066915168-CTTTTTTTTT-CTTT	chr7	66915168	CTTTTTTTTT	CTTT	70170	PASS	0	none	5.2999999999999994e-5	0	0	5.2999999999999994e-5
chr7-066915168-CTTTTTTTTT-CTTTT	chr7	66915168	CTTTTTTTTT	CTTTT	70170	PASS	0	none	2.2899999999999996e-4	0	0	2.2899999999999996e-4
chr7-066915168-CTTTTTTTTT-CTTTTT	chr7	66915168	CTTTTTTTTT	CTTTTT	70170	PASS	0	none	8.66e-4	0	0	8.66e-4
chr7-066915168-CTTTTTTTTT-CTTTTTT	chr7	66915168	CTTTTTTTTT	CTTTTTT	70170	PASS	0	none	0.002058	0	0	0.002058
chr7-066915168-CTTTTTTTTT-CTTTTTTT	chr7	66915168	CTTTTTTTTT	CTTTTTTT	70170	PASS	0	none	0.007275	0	0	0.007275
chr7-066915168-CTTTTTTTTT-CTTTTTTTT	chr7	66915168	CTTTTTTTTT	CTTTTTTTT	70170	PASS	0	none	0.02142200000000001	0	0	0.02142200000000001
chr7-066915168-CTTTTTTTTT-CTTTTTTTTTT	chr7	66915168	CTTTTTTTTT	CTTTTTTTTTT	70170	PASS	0	none	0.01004799999999999	0	0	0.01004799999999999
chr7-066915168-CTTTTTTTTT-CTTTTTTTTTTT	chr7	66915168	CTTTTTTTTT	CTTTTTTTTTTT	70170	PASS	0	none	0.00141899999999999	0	0	0.00141899999999999
chr7-066915168-CTTTTTTTTT-CTTTTTTTTTTTT	chr7	66915168	CTTTTTTTTT	CTTTTTTTTTTTT	70170	PASS	0	none	2.08e-4	0	0	2.08e-4
chr7-066915168-CTTTTTTTTT-CTTTTTTTTTTTTT	chr7	66915168	CTTTTTTTTT	CTTTTTTTTTTTTT	70170	PASS	0	none	0	0	0	1e-6
chr7-066915168-CTTTTTTTTT-TTTTTTTTTT	chr7	66915168	CTTTTTTTTT	TTTTTTTTTT	70170	PASS	0	none	0.00119999999999999	0	0	0.00119999999999999
chr7-066941836-C-A	chr7	66941836	C	A	503694	PASS	0	none	0	0	134	1e-6
chr7-066941836-C-G	chr7	66941836	C	G	503694	PASS	0.065527	amr	0.03519300000000002	8	134	0.065527
chr7-066942143-G-T	chr7	66942143	G	T	799829	PASS	0.21576	eas	0.08103700000000003	10	134	0.21576
chr7-066944894-A-G	chr7	66944894	A	G	4051267	PASS	0.20692	mid	0.133741	22	134	0.20692
chr7-066945071-G-A	chr7	66945071	G	A	29791	PASS	4.4248e-4	nfe	3.160000000000005e-4	1	134	4.4248e-4
chr7-066948707-G-A	chr7	66948707	G	A	392338	PASS	0.02579	nfe	0.01696000000000002	3	134	0.02579
chr7-066950852-T-C	chr7	66950852	T	C	56273	PASS	0.0088996	nfe	0.005493	3	134	0.0088996
chr7-066951150-TTGTG-*	chr7	66951150	TTGTG	*	161538.97	ExcessHet	0	none	0	0	118	1e-6
chr7-066951150-TTGTG-T	chr7	66951150	TTGTG	T	161538.97	ExcessHet	5.528e-5	nfe	2.7300000000000035e-4	0	118	2.7300000000000035e-4
chr7-066951150-TTGTG-TTG	chr7	66951150	TTGTG	TTG	161538.97	ExcessHet	0	none	0.06389100000000002	9	118	0.06389100000000002
chr7-066951150-TTGTG-TTGTGTG	chr7	66951150	TTGTG	TTGTGTG	161538.97	ExcessHet	0	none	0.006238	0	118	0.006238
chr7-066951403-TG-T	chr7	66951403	TG	T	7432.97	PASS	4.5511e-4	nfe	9.640000000000004e-4	1	118	9.640000000000004e-4
chr7-066951403-TG-TGG	chr7	66951403	TG	TGG	7432.97	PASS	0	none	0.003118	0	118	0.003118
chr7-066951403-TG-TGGG	chr7	66951403	TG	TGGG	7432.97	PASS	0	none	5.2999999999999994e-5	0	118	5.2999999999999994e-5
chr7-066956001-T-C	chr7	66956001	T	C	1170975	PASS	0.96426	nfe	0.5094030000000005	0	0	0.96426
chr7-066988473-G-A	chr7	66988473	G	A	1694543	PASS	0.05727	nfe	0.034847	5	134	0.05727
chr7-066988489-A-G	chr7	66988489	A	G	1477983	PASS	0.037893	nfe	0.03069900000000001	9	134	0.037893
chr7-066988590-C-A	chr7	66988590	C	A	1630616	PASS	0.10884	eas	0.04467500000000001	3	132	0.10884
chr7-066991016-CAAA-C	chr7	66991016	CAAA	C	786193.97	ExcessHet	2.811e-5	nfe	4.720000000000004e-4	0	98	4.720000000000004e-4
chr7-066991016-CAAA-CA	chr7	66991016	CAAA	CA	786193.97	ExcessHet	0	none	0.00827899999999999	1	98	0.00827899999999999
chr7-066991016-CAAA-CAA	chr7	66991016	CAAA	CAA	786193.97	ExcessHet	0	none	0.193874	14	98	0.193874
chr7-066991016-CAAA-CAAAA	chr7	66991016	CAAA	CAAAA	786193.97	ExcessHet	0	none	0.161144	21	98	0.161144
chr7-066991016-CAAA-CAAAAA	chr7	66991016	CAAA	CAAAAA	786193.97	ExcessHet	0	none	0.004156	2	98	0.004156
chr7-066991016-CAAA-CAAAAAA	chr7	66991016	CAAA	CAAAAAA	786193.97	ExcessHet	0	none	8.9e-5	0	98	8.9e-5
chr7-066991017-A-*	chr7	66991017	A	*	4196	PASS	0	none	0.20317900000000003	15	42	0.20317900000000003
chr7-066991017-A-C	chr7	66991017	A	C	4196	PASS	0.0019536	afr	1.87e-4	0	42	0.0019536
chr7-066991436-TAAA-*	chr7	66991436	TAAA	*	155531	ExcessHet	0	none	9e-6	0	104	9e-6
chr7-066991436-TAAA-AAAA	chr7	66991436	TAAA	AAAA	155531	ExcessHet	0	none	9e-6	0	104	9e-6
chr7-066991436-TAAA-T	chr7	66991436	TAAA	T	155531	ExcessHet	0	none	0	0	104	1e-6
chr7-066991436-TAAA-TA	chr7	66991436	TAAA	TA	155531	ExcessHet	0	none	3.6999999999999985e-5	0	104	3.6999999999999985e-5
chr7-066991436-TAAA-TAA	chr7	66991436	TAAA	TAA	155531	ExcessHet	0	none	0.04437500000000002	7	104	0.04437500000000002
chr7-066991436-TAAA-TAAAA	chr7	66991436	TAAA	TAAAA	155531	ExcessHet	0	none	0.07772900000000002	10	104	0.07772900000000002
chr7-066991436-TAAA-TAAAAA	chr7	66991436	TAAA	TAAAAA	155531	ExcessHet	0	none	5.640000000000005e-4	0	104	5.640000000000005e-4
chr7-066991436-TAAA-TAAAAAA	chr7	66991436	TAAA	TAAAAAA	155531	ExcessHet	0	none	0	0	104	1e-6
chr7-066993125-T-C	chr7	66993125	T	C	959888	PASS	0.037728	nfe	0.03115100000000001	9	134	0.037728
chr7-066993319-A-G	chr7	66993319	A	G	8224	PASS	0.00955209999999999	amr	7.099999999999998e-5	1	134	0.00955209999999999
chr7-066994158-A-C	chr7	66994158	A	C	11766229	PASS	0.4282	amr	0.3434869999999994	59	134	0.4282
chr7-066994193-T-C	chr7	66994193	T	C	359420	PASS	0.015926	nfe	0.00802799999999999	2	134	0.015926
chr7-066994269-T-C	chr7	66994269	T	C	4278662	PASS	0.10843	nfe	0.08084900000000002	17	134	0.10843
chr7-066994286-T-A	chr7	66994286	T	A	42141	VQSRTrancheSNP99.95to100.00	7.3402e-4	amr	6.800000000000003e-4	1	134	7.3402e-4
chr7-066994287-A-G	chr7	66994287	A	G	42147	VQSRTrancheSNP99.90to99.95	7.5324e-4	amr	6.800000000000003e-4	1	134	7.5324e-4
chr7-066994412-C-T	chr7	66994412	C	T	1558528	PASS	0.10289	eas	0.05487800000000002	3	134	0.10289
chr7-066994486-TTTTCTTACCCCCCAA-*	chr7	66994486	TTTTCTTACCCCCCAA	*	598521.97	VQSRTrancheINDEL99.50to99.90	0	none	3.820000000000003e-4	0	122	3.820000000000003e-4
chr7-066994486-TTTTCTTACCCCCCAA-T	chr7	66994486	TTTTCTTACCCCCCAA	T	598521.97	VQSRTrancheINDEL99.50to99.90	4.4934e-4	eas	5.41e-4	0	122	5.41e-4
chr7-066994486-TTTTCTTACCCCCCAA-TCCCCCAA	chr7	66994486	TTTTCTTACCCCCCAA	TCCCCCAA	598521.97	VQSRTrancheINDEL99.50to99.90	0	none	8.68e-4	0	122	8.68e-4
chr7-066994486-TTTTCTTACCCCCCAA-TCCCCCCAA	chr7	66994486	TTTTCTTACCCCCCAA	TCCCCCCAA	598521.97	VQSRTrancheINDEL99.50to99.90	0	none	0.04631700000000002	2	122	0.04631700000000002
chr7-066994487-T-*	chr7	66994487	T	*	479	PASS	0	none	0.04874000000000001	2	118	0.04874000000000001
chr7-066994487-T-C	chr7	66994487	T	C	479	PASS	0	none	0	0	118	1e-6
chr7-066994490-CTTA-*	chr7	66994490	CTTA	*	1570.97	VQSRTrancheINDEL99.50to99.90	0	none	0.04828900000000002	2	120	0.04828900000000002
chr7-066994490-CTTA-C	chr7	66994490	CTTA	C	1570.97	VQSRTrancheINDEL99.50to99.90	4.275e-5	sas	1.6699999999999994e-4	0	120	1.6699999999999994e-4
chr7-066994490-CTTA-CA	chr7	66994490	CTTA	CA	1570.97	VQSRTrancheINDEL99.50to99.90	0	none	7.099999999999998e-5	0	120	7.099999999999998e-5
chr7-066994491-T-*	chr7	66994491	T	*	1069	VQSRTrancheSNP99.90to99.95	0	none	0.04867600000000001	2	110	0.04867600000000001
chr7-066994491-T-C	chr7	66994491	T	C	1069	VQSRTrancheSNP99.90to99.95	9.5e-7	nfe	1.27e-4	0	110	1.27e-4
chr7-066994492-TA-*	chr7	66994492	TA	*	6684	VQSRTrancheINDEL99.50to99.90	0	none	0.04857200000000002	2	112	0.04857200000000002
chr7-066994492-TA-CA	chr7	66994492	TA	CA	6684	VQSRTrancheINDEL99.50to99.90	0	none	1.27e-4	0	112	1.27e-4
chr7-066994492-TA-GA	chr7	66994492	TA	GA	6684	VQSRTrancheINDEL99.50to99.90	0	none	0	0	112	1e-6
chr7-066994492-TA-T	chr7	66994492	TA	T	6684	VQSRTrancheINDEL99.50to99.90	0	none	2.2000000000000003e-5	0	112	2.2000000000000003e-5
chr7-066994492-TA-TCCCCCCCCGCA	chr7	66994492	TA	TCCCCCCCCGCA	6684	VQSRTrancheINDEL99.50to99.90	0	none	3.3800000000000046e-4	0	112	3.3800000000000046e-4
chr7-066994493-AC-*	chr7	66994493	AC	*	3927	VQSRTrancheINDEL99.50to99.90	0	none	0.04843300000000002	2	116	0.04843300000000002
chr7-066994493-AC-A	chr7	66994493	AC	A	3927	VQSRTrancheINDEL99.50to99.90	2.52e-6	nfe	0	0	116	2.52e-6
chr7-066994493-AC-ACC	chr7	66994493	AC	ACC	3927	VQSRTrancheINDEL99.50to99.90	0	none	5.2999999999999994e-5	0	116	5.2999999999999994e-5
chr7-066994493-AC-ACCCCCGC	chr7	66994493	AC	ACCCCCGC	3927	VQSRTrancheINDEL99.50to99.90	0	none	0	0	116	1e-6
chr7-066994493-AC-CC	chr7	66994493	AC	CC	3927	VQSRTrancheINDEL99.50to99.90	0	none	3.6000000000000035e-4	0	116	3.6000000000000035e-4
chr7-066994494-C-*	chr7	66994494	C	*	405511.97	VQSRTrancheINDEL99.50to99.90	0	none	0.00156999999999999	0	110	0.00156999999999999
chr7-066994494-C-CCCCCG	chr7	66994494	C	CCCCCG	405511.97	VQSRTrancheINDEL99.50to99.90	0.081405	eas	0.038096	2	110	0.081405
chr7-066994494-C-CCCCG	chr7	66994494	C	CCCCG	405511.97	VQSRTrancheINDEL99.50to99.90	2.1e-5	sas	0	0	110	2.1e-5
chr7-066994494-C-CG	chr7	66994494	C	CG	405511.97	VQSRTrancheINDEL99.50to99.90	0	none	0	0	110	1e-6
chr7-066994499-CAA-*	chr7	66994499	CAA	*	554140.97	VQSRTrancheINDEL99.50to99.90	0	none	0.00398	0	114	0.00398
chr7-066994499-CAA-C	chr7	66994499	CAA	C	554140.97	VQSRTrancheINDEL99.50to99.90	0.085818	eas	0.04134900000000001	2	114	0.085818
chr7-066994499-CAA-CA	chr7	66994499	CAA	CA	554140.97	VQSRTrancheINDEL99.50to99.90	0	none	9e-6	0	114	9e-6
chr7-066994500-A-*	chr7	66994500	A	*	15556	VQSRTrancheINDEL99.50to99.90	0	none	0.045715	2	110	0.045715
chr7-066994500-A-ACCCC	chr7	66994500	A	ACCCC	15556	VQSRTrancheINDEL99.50to99.90	0	none	5.2999999999999994e-5	0	110	5.2999999999999994e-5
chr7-066994500-A-ACCCCCC	chr7	66994500	A	ACCCCCC	15556	VQSRTrancheINDEL99.50to99.90	2.3537e-4	eas	2.9400000000000004e-4	0	110	2.9400000000000004e-4
chr7-066994500-A-C	chr7	66994500	A	C	15556	VQSRTrancheINDEL99.50to99.90	4.2489e-4	sas	9.630000000000004e-4	0	110	9.630000000000004e-4
chr7-066994500-A-G	chr7	66994500	A	G	15556	VQSRTrancheINDEL99.50to99.90	4.105e-4	amr	8.440000000000002e-4	0	110	8.440000000000002e-4
chr7-066994501-A-*	chr7	66994501	A	*	13746	VQSRTrancheINDEL99.50to99.90	0	none	0.045611	2	108	0.045611
chr7-066994501-A-AC	chr7	66994501	A	AC	13746	VQSRTrancheINDEL99.50to99.90	6.998e-5	eas	9e-6	0	108	6.998e-5
chr7-066994501-A-C	chr7	66994501	A	C	13746	VQSRTrancheINDEL99.50to99.90	0.0012071	eas	0.002463	0	108	0.002463
chr7-066994511-CT-C	chr7	66994511	CT	C	697288	VQSRTrancheINDEL99.00to99.50	2.387e-4	sas	2.5100000000000014e-4	0	110	2.5100000000000014e-4
chr7-066994511-CT-CCCCCCCCCCCCGCCCTT	chr7	66994511	CT	CCCCCCCCCCCCGCCCTT	697288	VQSRTrancheINDEL99.00to99.50	0	none	0	0	110	1e-6
chr7-066994511-CT-CCCCCCCCCCGCCCTT	chr7	66994511	CT	CCCCCCCCCCGCCCTT	697288	VQSRTrancheINDEL99.00to99.50	0	none	0	0	110	1e-6
chr7-066994511-CT-CCCCCCCGCCCTT	chr7	66994511	CT	CCCCCCCGCCCTT	697288	VQSRTrancheINDEL99.00to99.50	0	none	1.6699999999999994e-4	0	110	1.6699999999999994e-4
chr7-066994511-CT-CCGCCCTT	chr7	66994511	CT	CCGCCCTT	697288	VQSRTrancheINDEL99.00to99.50	0	none	9e-6	0	110	9e-6
chr7-066994511-CT-CCTT	chr7	66994511	CT	CCTT	697288	VQSRTrancheINDEL99.00to99.50	0	none	0	0	110	1e-6
chr7-066994511-CT-TT	chr7	66994511	CT	TT	697288	VQSRTrancheINDEL99.00to99.50	0	none	0.049797	3	110	0.049797
chr7-066995024-C-T	chr7	66995024	C	T	17060477	PASS	0.98986	eas	0.8891350000000002	116	118	0.98986
chr7-066995433-A-T	chr7	66995433	A	T	53774	PASS	8.2063e-4	nfe	9.87999999999999e-4	1	134	9.87999999999999e-4
chr7-066996763-C-T	chr7	66996763	C	T	530114	PASS	0.10109	mid	0.04443800000000002	3	134	0.10109
chr7-066996917-CCA-C	chr7	66996917	CCA	C	1164.97	VQSRTrancheINDEL95.00to96.00	0	none	0	1	134	1e-6
chr7-066996918-C-*	chr7	66996918	C	*	1259	PASS	0	none	0	1	134	1e-6
chr7-066996918-C-T	chr7	66996918	C	T	1259	PASS	7.31e-6	nfe	9e-6	0	134	9e-6
chr7-066998208-ATT-A	chr7	66998208	ATT	A	2368121.97	ExcessHet	0	none	9e-6	0	108	9e-6
chr7-066998208-ATT-AT	chr7	66998208	ATT	AT	2368121.97	ExcessHet	0	none	0.05815200000000001	4	108	0.05815200000000001
chr7-066998208-ATT-ATTT	chr7	66998208	ATT	ATTT	2368121.97	ExcessHet	0	none	0.239498	23	108	0.239498
chr7-066998208-ATT-ATTTT	chr7	66998208	ATT	ATTTT	2368121.97	ExcessHet	0	none	0.005335	1	108	0.005335
chr7-066998208-ATT-ATTTTT	chr7	66998208	ATT	ATTTTT	2368121.97	ExcessHet	0	none	3.6999999999999985e-5	0	108	3.6999999999999985e-5
chr7-066998951-G-A	chr7	66998951	G	A	4190831	PASS	0.30685	amr	0.15545900000000001	24	134	0.30685
chr7-067009572-G-A	chr7	67009572	G	A	2614553	PASS	0	none	0	0	134	1e-6
chr7-067009572-G-C	chr7	67009572	G	C	2614553	PASS	0.14539	nfe	0.139337	24	134	0.14539
chr7-067009572-G-T	chr7	67009572	G	T	2614553	PASS	1.178e-5	nfe	0	0	134	1.178e-5
chr7-067009708-G-A	chr7	67009708	G	A	1926439	PASS	0.14019	nfe	0.138207	24	134	0.14019
chr7-067014241-G-A	chr7	67014241	G	A	4556400	PASS	0.57273	eas	0.3059659999999994	37	134	0.57273
chr7-067014312-A-G	chr7	67014312	A	G	12712	VQSRTrancheSNP99.80to99.90	0.023167	eas	6.800000000000003e-4	1	134	0.023167
chr7-067014426-T-C	chr7	67014426	T	C	77151	PASS	0.0014366	afr	0.009068	3	134	0.009068
chr7-067014511-T-G	chr7	67014511	T	G	61536	PASS	5.7429e-4	mid	0.00831399999999999	2	134	0.00831399999999999
chr7-067014602-AACAC-*	chr7	67014602	AACAC	*	36500.97	VQSRTrancheINDEL99.50to99.90	0	none	9e-6	0	134	9e-6
chr7-067014602-AACAC-A	chr7	67014602	AACAC	A	36500.97	VQSRTrancheINDEL99.50to99.90	1.0873e-4	nfe	8.9e-5	0	134	1.0873e-4
chr7-067014602-AACAC-AAC	chr7	67014602	AACAC	AAC	36500.97	VQSRTrancheINDEL99.50to99.90	0	none	0.00169399999999999	0	134	0.00169399999999999
chr7-067014602-AACAC-AACACAC	chr7	67014602	AACAC	AACACAC	36500.97	VQSRTrancheINDEL99.50to99.90	0	none	0.00539	1	134	0.00539
chr7-067014602-AACAC-AACACACAC	chr7	67014602	AACAC	AACACACAC	36500.97	VQSRTrancheINDEL99.50to99.90	0	none	9e-6	0	134	9e-6
chr7-067014610-C-*	chr7	67014610	C	*	2367580	PASS	0	none	0	0	134	1e-6
chr7-067014610-C-G	chr7	67014610	C	G	2367580	PASS	0.47345	eas	0.134171	21	134	0.47345
chr7-067014615-GCACACACACGTAAA-*	chr7	67014615	GCACACACACGTAAA	*	16404	VQSRTrancheINDEL99.50to99.90	0	none	0	0	134	1e-6
chr7-067014615-GCACACACACGTAAA-ACACACACACGTAAA	chr7	67014615	GCACACACACGTAAA	ACACACACACGTAAA	16404	VQSRTrancheINDEL99.50to99.90	0	none	3.3800000000000046e-4	1	134	3.3800000000000046e-4
chr7-067014615-GCACACACACGTAAA-G	chr7	67014615	GCACACACACGTAAA	G	16404	VQSRTrancheINDEL99.50to99.90	0	none	9e-6	0	134	9e-6
chr7-067014615-GCACACACACGTAAA-TCACACACACGTAAA	chr7	67014615	GCACACACACGTAAA	TCACACACACGTAAA	16404	VQSRTrancheINDEL99.50to99.90	0	none	0	0	134	1e-6
chr7-067014628-AACAC-*	chr7	67014628	AACAC	*	47437	VQSRTrancheINDEL97.00to99.00	0	none	9e-6	0	132	9e-6
chr7-067014628-AACAC-A	chr7	67014628	AACAC	A	47437	VQSRTrancheINDEL97.00to99.00	1.0637e-4	afr	9e-6	0	132	1.0637e-4
chr7-067014628-AACAC-AAC	chr7	67014628	AACAC	AAC	47437	VQSRTrancheINDEL97.00to99.00	0	none	2.09e-4	0	132	2.09e-4
chr7-067014628-AACAC-CACAC	chr7	67014628	AACAC	CACAC	47437	VQSRTrancheINDEL97.00to99.00	0	none	0.00805299999999999	1	132	0.00805299999999999
chr7-067014650-C-*	chr7	67014650	C	*	40068	PASS	0	none	5.2999999999999994e-5	0	130	5.2999999999999994e-5
chr7-067014650-C-T	chr7	67014650	C	T	40068	PASS	0.0036625	eas	0.007197	1	130	0.007197
chr7-067017743-C-T	chr7	67017743	C	T	468111	PASS	0.050636	nfe	0.02913200000000002	6	134	0.050636
chr7-067018127-A-G	chr7	67018127	A	G	232378	PASS	0.014905	mid	0.006034	1	134	0.014905
chr7-067024784-GAAAAA-*	chr7	67024784	GAAAAA	*	1656908	ExcessHet	0	none	8.9e-5	0	108	8.9e-5
chr7-067024784-GAAAAA-AAAAAA	chr7	67024784	GAAAAA	AAAAAA	1656908	ExcessHet	0	none	2.2000000000000003e-5	0	108	2.2000000000000003e-5
chr7-067024784-GAAAAA-G	chr7	67024784	GAAAAA	G	1656908	ExcessHet	9e-7	nfe	0	0	108	1e-6
chr7-067024784-GAAAAA-GA	chr7	67024784	GAAAAA	GA	1656908	ExcessHet	0	none	1.47e-4	0	108	1.47e-4
chr7-067024784-GAAAAA-GAA	chr7	67024784	GAAAAA	GAA	1656908	ExcessHet	0	none	0.002588	0	108	0.002588
chr7-067024784-GAAAAA-GAAA	chr7	67024784	GAAAAA	GAAA	1656908	ExcessHet	0	none	0.03402500000000001	5	108	0.03402500000000001
chr7-067024784-GAAAAA-GAAAA	chr7	67024784	GAAAAA	GAAAA	1656908	ExcessHet	0	none	0.29444199999999965	35	108	0.29444199999999965
chr7-067024784-GAAAAA-GAAAAAA	chr7	67024784	GAAAAA	GAAAAAA	1656908	ExcessHet	0	none	0.11677100000000004	15	108	0.11677100000000004
chr7-067024784-GAAAAA-GAAAAAAA	chr7	67024784	GAAAAA	GAAAAAAA	1656908	ExcessHet	0	none	0.004617	0	108	0.004617
chr7-067024784-GAAAAA-GAAAAAAAA	chr7	67024784	GAAAAA	GAAAAAAAA	1656908	ExcessHet	0	none	5.2999999999999994e-5	0	108	5.2999999999999994e-5
chr7-067024784-GAAAAA-GACAAAAAA	chr7	67024784	GAAAAA	GACAAAAAA	1656908	ExcessHet	0	none	0	0	108	1e-6
chr7-067024785-A-*	chr7	67024785	A	*	1088	PASS	0	none	0.32370399999999944	36	78	0.32370399999999944
chr7-067024785-A-G	chr7	67024785	A	G	1088	PASS	6.6452e-4	afr	3.6999999999999985e-5	0	78	6.6452e-4
chr7-067055739-CAAAAA-AAAAAA	chr7	67055739	CAAAAA	AAAAAA	3059291	ExcessHet	0	none	9e-6	0	126	9e-6
chr7-067055739-CAAAAA-C	chr7	67055739	CAAAAA	C	3059291	ExcessHet	4.733e-5	afr	0	0	126	4.733e-5
chr7-067055739-CAAAAA-CA	chr7	67055739	CAAAAA	CA	3059291	ExcessHet	0	none	0.005647	1	126	0.005647
chr7-067055739-CAAAAA-CAA	chr7	67055739	CAAAAA	CAA	3059291	ExcessHet	0	none	0.131614	10	126	0.131614
chr7-067055739-CAAAAA-CAAA	chr7	67055739	CAAAAA	CAAA	3059291	ExcessHet	0	none	0.01798400000000002	3	126	0.01798400000000002
chr7-067055739-CAAAAA-CAAAA	chr7	67055739	CAAAAA	CAAAA	3059291	ExcessHet	0	none	0.164256	24	126	0.164256
chr7-067055739-CAAAAA-CAAAAAA	chr7	67055739	CAAAAA	CAAAAAA	3059291	ExcessHet	0	none	0.17125700000000002	27	126	0.17125700000000002
chr7-067055739-CAAAAA-CAAAAAAA	chr7	67055739	CAAAAA	CAAAAAAA	3059291	ExcessHet	0	none	0.00870199999999999	1	126	0.00870199999999999
chr7-067055739-CAAAAA-CAAAAAAAA	chr7	67055739	CAAAAA	CAAAAAAAA	3059291	ExcessHet	0	none	2.2999999999999995e-4	0	126	2.2999999999999995e-4
chr7-067055754-AT-*	chr7	67055754	AT	*	2230683	VQSRTrancheINDEL99.50to99.90	0	none	1.47e-4	0	132	1.47e-4
chr7-067055754-AT-A	chr7	67055754	AT	A	2230683	VQSRTrancheINDEL99.50to99.90	9.368e-5	eas	7.740000000000004e-4	0	132	7.740000000000004e-4
chr7-067055754-AT-AATT	chr7	67055754	AT	AATT	2230683	VQSRTrancheINDEL99.50to99.90	0	none	2.2000000000000003e-5	0	132	2.2000000000000003e-5
chr7-067055754-AT-ATT	chr7	67055754	AT	ATT	2230683	VQSRTrancheINDEL99.50to99.90	0	none	7.500000000000004e-4	0	132	7.500000000000004e-4
chr7-067055754-AT-ATTT	chr7	67055754	AT	ATTT	2230683	VQSRTrancheINDEL99.50to99.90	0	none	0.13505100000000003	11	132	0.13505100000000003
chr7-067055754-AT-ATTTT	chr7	67055754	AT	ATTTT	2230683	VQSRTrancheINDEL99.50to99.90	0	none	7.040000000000005e-4	0	132	7.040000000000005e-4
chr7-067055754-AT-TT	chr7	67055754	AT	TT	2230683	VQSRTrancheINDEL99.50to99.90	0	none	0.00805299999999999	1	132	0.00805299999999999
chr7-067055755-T-*	chr7	67055755	T	*	17548	PASS	0	none	8.920000000000005e-4	0	116	8.920000000000005e-4
chr7-067055755-T-A	chr7	67055755	T	A	17548	PASS	0.002201	eas	0.01371899999999999	1	116	0.01371899999999999
chr7-067067248-AATTTT-A	chr7	67067248	AATTTT	A	8126431	VQSRTrancheINDEL99.50to99.90	0	none	9e-6	0	134	9e-6
chr7-067067248-AATTTT-GATTTT	chr7	67067248	AATTTT	GATTTT	8126431	VQSRTrancheINDEL99.50to99.90	0	none	0.4068939999999994	48	134	0.4068939999999994
chr7-067089183-T-A	chr7	67089183	T	A	3302	PASS	0.0013298	amr	9.390000000000004e-4	0	80	0.0013298
chr7-067089183-T-C	chr7	67089183	T	C	3302	PASS	0	none	0	0	80	1e-6
chr7-067089184-C-T	chr7	67089184	C	T	494	VQSRTrancheSNP99.90to99.95	2.09e-6	nfe	0	1	134	2.09e-6
chr7-067089597-C-T	chr7	67089597	C	T	118633	PASS	0.019178	nfe	0.01398699999999998	2	134	0.019178
chr7-067098486-T-C	chr7	67098486	T	C	489614	PASS	0.12558	afr	0.03620400000000001	3	134	0.12558
chr7-067098766-C-T	chr7	67098766	C	T	44636	PASS	0.0043779	nfe	0.002917	1	134	0.0043779
chr7-067117473-T-*	chr7	67117473	T	*	4338088	PASS	0	none	0.002892	0	134	0.002892
chr7-067117473-T-A	chr7	67117473	T	A	4338088	PASS	0.42816	afr	0.24023400000000003	24	134	0.42816
chr7-067117653-A-G	chr7	67117653	A	G	490	VQSRTrancheSNP99.70to99.80	1.7686e-4	nfe	0	1	134	1.7686e-4
chr7-067117713-T-A	chr7	67117713	T	A	2217659	PASS	0.43905	afr	0.225531	24	134	0.43905
chr7-067117753-T-A	chr7	67117753	T	A	2235376	PASS	0.43507	afr	0.226799	24	134	0.43507
chr7-067183042-G-T	chr7	67183042	G	T	1533959	PASS	0.3072	eas	0.14305	27	134	0.3072
chr7-067183043-A-G	chr7	67183043	A	G	1774648	VQSRTrancheSNP99.70to99.80	0.30596	afr	0.234325	27	134	0.30596
chr7-067183170-C-T	chr7	67183170	C	T	5163172	PASS	0.34619	afr	0.2637919999999994	27	134	0.34619
chr7-067183212-G-A	chr7	67183212	G	A	4947789	PASS	0.3492	afr	0.2647639999999995	27	134	0.3492
chr7-067195058-C-T	chr7	67195058	C	T	2498591	VQSRTrancheSNP99.80to99.90	0.37321	afr	0.247978	28	134	0.37321
chr7-067195091-T-C	chr7	67195091	T	C	3687317	PASS	0.42902	afr	0.261552	28	134	0.42902
chr7-067195255-A-G	chr7	67195255	A	G	7265310	VQSRTrancheSNP99.95to100.00	0.4021	afr	0.2637119999999994	28	134	0.4021
chr7-067195260-T-C	chr7	67195260	T	C	7198810	VQSRTrancheSNP99.95to100.00	0.3753	afr	0.2637389999999994	28	134	0.3753
chr7-067195373-C-T	chr7	67195373	C	T	4756012	VQSRTrancheSNP99.80to99.90	0.43038	afr	0.2683539999999997	28	134	0.43038
chr7-067195390-C-A	chr7	67195390	C	A	4909627	VQSRTrancheSNP99.70to99.80	0.4314	afr	0.2684079999999997	28	134	0.4314
chr7-067238251-AT-*	chr7	67238251	AT	*	5339542	ExcessHet	0	none	3.6999999999999985e-5	0	124	3.6999999999999985e-5
chr7-067238251-AT-A	chr7	67238251	AT	A	5339542	ExcessHet	1.7119e-4	amr	8.69e-4	0	124	8.69e-4
chr7-067238251-AT-ATT	chr7	67238251	AT	ATT	5339542	ExcessHet	0	none	0.2523349999999994	31	124	0.2523349999999994
chr7-067238251-AT-ATTT	chr7	67238251	AT	ATTT	5339542	ExcessHet	0	none	0.01083899999999999	0	124	0.01083899999999999
chr7-067238251-AT-ATTTT	chr7	67238251	AT	ATTTT	5339542	ExcessHet	0	none	9e-6	0	124	9e-6
chr7-067238251-AT-ATTTTT	chr7	67238251	AT	ATTTTT	5339542	ExcessHet	0	none	0	0	124	1e-6
chr7-067238251-AT-GT	chr7	67238251	AT	GT	5339542	ExcessHet	0	none	0.10572700000000002	10	124	0.10572700000000002
chr7-067238251-AT-TT	chr7	67238251	AT	TT	5339542	ExcessHet	0	none	0.00393	0	124	0.00393
chr7-067238341-G-A	chr7	67238341	G	A	7299768	VQSRTrancheSNP99.80to99.90	0.36003	afr	0.25620799999999966	28	134	0.36003
chr7-067238649-G-A	chr7	67238649	G	A	4272237	PASS	0.35937	afr	0.2519709999999994	28	134	0.35937
chr7-067238665-T-*	chr7	67238665	T	*	5067672	PASS	0	none	1.88e-4	0	134	1.88e-4
chr7-067238665-T-A	chr7	67238665	T	A	5067672	PASS	3.34e-6	nfe	7.099999999999998e-5	0	134	7.099999999999998e-5
chr7-067238665-T-C	chr7	67238665	T	C	5067672	PASS	0.35804	afr	0.246251	28	134	0.35804
chr7-067238666-G-*	chr7	67238666	G	*	5070245	PASS	0	none	1.88e-4	0	134	1.88e-4
chr7-067238666-G-A	chr7	67238666	G	A	5070245	PASS	0.35808	afr	0.246305	28	134	0.35808
chr7-067238668-A-*	chr7	67238668	A	*	5047043	PASS	0	none	1.88e-4	0	134	1.88e-4
chr7-067238668-A-G	chr7	67238668	A	G	5047043	PASS	0.35776	afr	0.246143	28	134	0.35776
chr7-067238882-G-A	chr7	67238882	G	A	1054001	PASS	0.35995	afr	0.20429600000000003	6	30	0.35995
chr7-067239057-A-C	chr7	67239057	A	C	60477	PASS	0.10015	sas	0.022055	0	0	0.10015
chr7-067239213-A-G	chr7	67239213	A	G	54593	PASS	0.36164	afr	0.02923800000000001	0	0	0.36164
chr7-067279723-G-T	chr7	67279723	G	T	1168770	VQSRTrancheSNP99.95to100.00	0.22644	eas	0.10118900000000002	14	134	0.22644
chr7-067279760-G-A	chr7	67279760	G	A	58528	VQSRTrancheSNP99.90to99.95	0.026306	afr	0.004595	1	134	0.026306
chr7-067279788-A-G	chr7	67279788	A	G	3605742	PASS	0.06797	nfe	0.05463800000000002	5	134	0.06797
chr7-067279963-T-A	chr7	67279963	T	A	5524944	VQSRTrancheSNP99.95to100.00	0	none	0	0	134	1e-6
chr7-067279963-T-C	chr7	67279963	T	C	5524944	VQSRTrancheSNP99.95to100.00	0.30567	eas	0.200588	27	134	0.30567
chr7-067279963-T-G	chr7	67279963	T	G	5524944	VQSRTrancheSNP99.95to100.00	0	none	0	0	134	1e-6
chr7-067280014-C-G	chr7	67280014	C	G	2174465	VQSRTrancheSNP99.90to99.95	0.24819	eas	0.102317	14	134	0.24819
chr7-067280151-C-T	chr7	67280151	C	T	78401	VQSRTrancheSNP99.90to99.95	0.0086642	afr	0.004442	1	134	0.0086642
chr7-067281250-A-G	chr7	67281250	A	G	1610515	ExcessHet	0.20718	eas	0.183564	16	120	0.20718
chr7-067281275-C-G	chr7	67281275	C	G	1511834	ExcessHet	0.13237	eas	0.08763400000000002	12	134	0.13237
chr7-067281275-C-T	chr7	67281275	C	T	1511834	ExcessHet	8.13e-6	nfe	3.6999999999999985e-5	0	134	3.6999999999999985e-5
chr7-067281296-G-A	chr7	67281296	G	A	1553340	ExcessHet	0.0014303	sas	8.9e-5	0	122	0.0014303
chr7-067281296-G-C	chr7	67281296	G	C	1553340	ExcessHet	0.15613	sas	0.17075400000000002	18	122	0.17075400000000002
chr7-067281299-G-A	chr7	67281299	G	A	1647708	ExcessHet	0.15294	eas	0.08886400000000001	12	132	0.15294
chr7-067281466-G-A	chr7	67281466	G	A	6574100	ExcessHet	0.15557000000000001	mid	0.11368200000000002	10	134	0.15557000000000001
chr7-067281505-T-TGGGTGGC	chr7	67281505	T	TGGGTGGC	18838814.97	ExcessHet	0.38588	eas	0.149294	22	134	0.38588
chr7-067281515-A-G	chr7	67281515	A	G	26722	VQSRTrancheSNP99.90to99.95	9.053e-5	amr	1.47e-4	1	132	1.47e-4
chr7-067281531-C-G	chr7	67281531	C	G	8395002	VQSRTrancheSNP99.70to99.80	0.16339	mid	0.118735	10	134	0.16339
chr7-067281621-G-A	chr7	67281621	G	A	19367	PASS	3.129e-5	nfe	0.006731	0	128	0.006731
chr7-067281648-A-C	chr7	67281648	A	C	3761526	ExcessHet	1.97e-6	nfe	9e-6	0	134	9e-6
chr7-067281648-A-G	chr7	67281648	A	G	3761526	ExcessHet	0.16033	mid	0.114703	10	134	0.16033
chr7-067281694-A-C	chr7	67281694	A	C	6254984	ExcessHet	0.24043	mid	0.191207	22	134	0.24043
chr7-067282731-A-C	chr7	67282731	A	C	9296509	VQSRTrancheSNP99.80to99.90	6.2408e-4	sas	3.3800000000000046e-4	0	86	6.2408e-4
chr7-067282731-A-G	chr7	67282731	A	G	9296509	VQSRTrancheSNP99.80to99.90	0.78555	eas	0.6323810000000003	40	86	0.78555
chr7-067282752-A-G	chr7	67282752	A	G	24297	PASS	0.017136	afr	0.002188	1	106	0.017136
chr7-067282801-T-A	chr7	67282801	T	A	99	VQSRTrancheSNP99.80to99.90	2.526e-5	nfe	9e-6	0	110	2.526e-5
chr7-067282801-T-C	chr7	67282801	T	C	99	VQSRTrancheSNP99.80to99.90	4.3e-7	nfe	0	0	110	1e-6
chr7-067282801-T-G	chr7	67282801	T	G	99	VQSRTrancheSNP99.80to99.90	5.51e-6	nfe	3.6999999999999985e-5	0	110	3.6999999999999985e-5
chr7-067282807-CTTTTTT-*	chr7	67282807	CTTTTTT	*	4353267	ExcessHet	0	none	0	0	96	1e-6
chr7-067282807-CTTTTTT-ATTTTTT	chr7	67282807	CTTTTTT	ATTTTTT	4353267	ExcessHet	0	none	0	0	96	1e-6
chr7-067282807-CTTTTTT-C	chr7	67282807	CTTTTTT	C	4353267	ExcessHet	4.6e-7	nfe	9e-6	0	96	9e-6
chr7-067282807-CTTTTTT-CT	chr7	67282807	CTTTTTT	CT	4353267	ExcessHet	0	none	1.47e-4	0	96	1.47e-4
chr7-067282807-CTTTTTT-CTT	chr7	67282807	CTTTTTT	CTT	4353267	ExcessHet	0	none	0.00120399999999999	2	96	0.00120399999999999
chr7-067282807-CTTTTTT-CTTT	chr7	67282807	CTTTTTT	CTTT	4353267	ExcessHet	0	none	0.008383	0	96	0.008383
chr7-067282807-CTTTTTT-CTTTT	chr7	67282807	CTTTTTT	CTTTT	4353267	ExcessHet	0	none	0.071047	6	96	0.071047
chr7-067282807-CTTTTTT-CTTTTT	chr7	67282807	CTTTTTT	CTTTTT	4353267	ExcessHet	0	none	0.3161719999999999	34	96	0.3161719999999999
chr7-067282807-CTTTTTT-CTTTTTTT	chr7	67282807	CTTTTTT	CTTTTTTT	4353267	ExcessHet	0	none	0.09733000000000004	9	96	0.09733000000000004
chr7-067282807-CTTTTTT-CTTTTTTTT	chr7	67282807	CTTTTTT	CTTTTTTTT	4353267	ExcessHet	0	none	0.00151999999999999	0	96	0.00151999999999999
chr7-067282807-CTTTTTT-CTTTTTTTTT	chr7	67282807	CTTTTTT	CTTTTTTTTT	4353267	ExcessHet	0	none	3.6999999999999985e-5	0	96	3.6999999999999985e-5
chr7-067282808-T-*	chr7	67282808	T	*	84	PASS	0	none	0.38039799999999974	41	84	0.38039799999999974
chr7-067282808-T-A	chr7	67282808	T	A	84	PASS	9.28e-6	nfe	0	0	84	9.28e-6
chr7-067282808-T-C	chr7	67282808	T	C	84	PASS	0	none	2.2000000000000003e-5	0	84	2.2000000000000003e-5
chr7-067283947-G-A	chr7	67283947	G	A	9044	VQSRTrancheSNP99.80to99.90	1.1607e-4	sas	3.6999999999999985e-5	1	134	1.1607e-4
chr7-067283947-G-C	chr7	67283947	G	C	9044	VQSRTrancheSNP99.80to99.90	8.5e-7	nfe	0	0	134	1e-6
chr7-067284024-G-A	chr7	67284024	G	A	2566098	VQSRTrancheSNP99.80to99.90	0.078058	mid	0.07790000000000002	12	134	0.078058
chr7-067284074-C-G	chr7	67284074	C	G	4906440	PASS	0.30033	eas	0.110672	14	134	0.30033
chr7-067286012-C-A	chr7	67286012	C	A	5730355	PASS	0.092376	amr	0.074282	12	134	0.092376
chr7-067286147-C-*	chr7	67286147	C	*	409988	PASS	0	none	5.2999999999999994e-5	0	134	5.2999999999999994e-5
chr7-067286147-C-T	chr7	67286147	C	T	409988	PASS	0.064253	afr	0.004826	1	134	0.064253
chr7-067286291-C-*	chr7	67286291	C	*	13950975	PASS	0	none	0	0	134	1e-6
chr7-067286291-C-T	chr7	67286291	C	T	13950975	PASS	0.16486	mid	0.118681	10	134	0.16486
chr7-067286365-C-T	chr7	67286365	C	T	2302029	PASS	0.12066	amr	0.02142100000000001	7	134	0.12066
chr7-067295524-T-C	chr7	67295524	T	C	8821594	VQSRTrancheSNP99.95to100.00	0.45355	afr	0.4239039999999998	33	118	0.45355
chr7-067295649-T-C	chr7	67295649	T	C	11396443	VQSRTrancheSNP99.95to100.00	0.35932	afr	0.40989399999999954	41	134	0.40989399999999954
chr7-067295866-T-C	chr7	67295866	T	C	10965426	VQSRTrancheSNP99.80to99.90	0.66477	eas	0.5554580000000001	47	124	0.66477
chr7-067296976-C-T	chr7	67296976	C	T	86401	PASS	0.0062447	nfe	0.003245	1	134	0.0062447
chr7-067297063-A-T	chr7	67297063	A	T	11358765	PASS	0.50126	amr	0.4252249999999997	41	134	0.50126
chr7-067297071-A-G	chr7	67297071	A	G	203697	PASS	0.032654	mid	0.006008	1	134	0.032654
chr7-067297290-C-T	chr7	67297290	C	T	7169501	PASS	0.46329	amr	0.4228219999999997	40	132	0.46329
chr7-067297353-A-C	chr7	67297353	A	C	1251302	PASS	0.28355	eas	0.10581100000000002	9	116	0.28355
chr7-067297420-A-G	chr7	67297420	A	G	95	VQSRTrancheSNP99.90to99.95	0	none	0	0	64	1e-6
chr7-067297420-A-T	chr7	67297420	A	T	95	VQSRTrancheSNP99.90to99.95	7.45e-6	nfe	5.2999999999999994e-5	1	64	5.2999999999999994e-5
chr7-067297425-G-A	chr7	67297425	G	A	398	VQSRTrancheSNP99.90to99.95	0	none	0	0	26	1e-6
chr7-067297425-G-T	chr7	67297425	G	T	398	VQSRTrancheSNP99.90to99.95	6.954e-5	afr	4.490000000000005e-4	0	26	4.490000000000005e-4
chr7-067297427-G-A	chr7	67297427	G	A	502	VQSRTrancheSNP99.80to99.90	2.53e-6	nfe	2.2899999999999996e-4	0	42	2.2899999999999996e-4
chr7-067297427-G-T	chr7	67297427	G	T	502	VQSRTrancheSNP99.80to99.90	4.043e-5	nfe	3.150000000000005e-4	0	42	3.150000000000005e-4
chr7-067297432-T-*	chr7	67297432	T	*	1193	VQSRTrancheSNP99.80to99.90	0	none	0	0	30	1e-6
chr7-067297432-T-A	chr7	67297432	T	A	1193	VQSRTrancheSNP99.80to99.90	1.3767e-4	nfe	7.950000000000004e-4	0	30	7.950000000000004e-4
chr7-067297432-T-C	chr7	67297432	T	C	1193	VQSRTrancheSNP99.80to99.90	4.274e-5	sas	4.940000000000003e-4	0	30	4.940000000000003e-4
chr7-067297432-T-G	chr7	67297432	T	G	1193	VQSRTrancheSNP99.80to99.90	0	none	3.6999999999999985e-5	0	30	3.6999999999999985e-5
chr7-067297438-TC-*	chr7	67297438	TC	*	27181	VQSRTrancheINDEL99.50to99.90	0	none	3.3700000000000044e-4	0	26	3.3700000000000044e-4
chr7-067297438-TC-AC	chr7	67297438	TC	AC	27181	VQSRTrancheINDEL99.50to99.90	0	none	7.020000000000006e-4	0	26	7.020000000000006e-4
chr7-067297438-TC-CC	chr7	67297438	TC	CC	27181	VQSRTrancheINDEL99.50to99.90	0	none	1.47e-4	0	26	1.47e-4
chr7-067297438-TC-T	chr7	67297438	TC	T	27181	VQSRTrancheINDEL99.50to99.90	0.002826	amr	0.00425	0	26	0.00425
chr7-067297438-TC-TAAAC	chr7	67297438	TC	TAAAC	27181	VQSRTrancheINDEL99.50to99.90	0	none	9e-6	0	26	9e-6
chr7-067297438-TC-TAAC	chr7	67297438	TC	TAAC	27181	VQSRTrancheINDEL99.50to99.90	0	none	4.0400000000000006e-4	0	26	4.0400000000000006e-4
chr7-067297438-TC-TAC	chr7	67297438	TC	TAC	27181	VQSRTrancheINDEL99.50to99.90	0	none	0.002109	0	26	0.002109
chr7-067297439-CA-*	chr7	67297439	CA	*	195094	VQSRTrancheINDEL99.95to100.00	0	none	0.003765	0	6	0.003765
chr7-067297439-CA-AA	chr7	67297439	CA	AA	195094	VQSRTrancheINDEL99.95to100.00	0	none	0.05444800000000002	1	6	0.05444800000000002
chr7-067297439-CA-C	chr7	67297439	CA	C	195094	VQSRTrancheINDEL99.95to100.00	0	none	0	0	6	1e-6
chr7-067297439-CA-CAA	chr7	67297439	CA	CAA	195094	VQSRTrancheINDEL99.95to100.00	0	none	0.006734	0	6	0.006734
chr7-067297439-CA-CAAA	chr7	67297439	CA	CAAA	195094	VQSRTrancheINDEL99.95to100.00	0	none	0.00146799999999999	0	6	0.00146799999999999
chr7-067297439-CA-CAAAA	chr7	67297439	CA	CAAAA	195094	VQSRTrancheINDEL99.95to100.00	0	none	3.150000000000005e-4	0	6	3.150000000000005e-4
chr7-067297439-CA-CAAAAAA	chr7	67297439	CA	CAAAAAA	195094	VQSRTrancheINDEL99.95to100.00	0	none	9e-6	0	6	9e-6
chr7-067297439-CA-CAAAAAAAAAAAA	chr7	67297439	CA	CAAAAAAAAAAAA	195094	VQSRTrancheINDEL99.95to100.00	0	none	0	0	6	1e-6
chr7-067297439-CA-CAACAAAAA	chr7	67297439	CA	CAACAAAAA	195094	VQSRTrancheINDEL99.95to100.00	0	none	0	0	6	1e-6
chr7-067297439-CA-GA	chr7	67297439	CA	GA	195094	VQSRTrancheINDEL99.95to100.00	0	none	0	0	6	1e-6
chr7-067297439-CA-TA	chr7	67297439	CA	TA	195094	VQSRTrancheINDEL99.95to100.00	0	none	0	0	6	1e-6
chr7-067297444-AG-*	chr7	67297444	AG	*	39676	VQSRTrancheINDEL99.50to99.90	0	none	0.00115399999999999	0	42	0.00115399999999999
chr7-067297444-AG-A	chr7	67297444	AG	A	39676	VQSRTrancheINDEL99.50to99.90	0.011615	sas	0.01159799999999998	0	42	0.011615
chr7-067297444-AG-AAACG	chr7	67297444	AG	AAACG	39676	VQSRTrancheINDEL99.50to99.90	0	none	0	0	42	1e-6
chr7-067297444-AG-ACG	chr7	67297444	AG	ACG	39676	VQSRTrancheINDEL99.50to99.90	0	none	2.5100000000000014e-4	0	42	2.5100000000000014e-4
chr7-067297444-AG-ATG	chr7	67297444	AG	ATG	39676	VQSRTrancheINDEL99.50to99.90	0	none	3.3700000000000044e-4	0	42	3.3700000000000044e-4
chr7-067297444-AG-GG	chr7	67297444	AG	GG	39676	VQSRTrancheINDEL99.50to99.90	0	none	0	0	42	1e-6
chr7-067297445-GAAAAAA-*	chr7	67297445	GAAAAAA	*	1361730	VQSRTrancheINDEL97.00to99.00	0	none	0.01080299999999999	0	0	0.01080299999999999
chr7-067297445-GAAAAAA-AAAAAAA	chr7	67297445	GAAAAAA	AAAAAAA	1361730	VQSRTrancheINDEL97.00to99.00	0	none	0.118866	0	0	0.118866
chr7-067297445-GAAAAAA-CAAAAAA	chr7	67297445	GAAAAAA	CAAAAAA	1361730	VQSRTrancheINDEL97.00to99.00	0	none	0.003917	0	0	0.003917
chr7-067297445-GAAAAAA-G	chr7	67297445	GAAAAAA	G	1361730	VQSRTrancheINDEL97.00to99.00	0	none	0	0	0	1e-6
chr7-067297445-GAAAAAA-GAA	chr7	67297445	GAAAAAA	GAA	1361730	VQSRTrancheINDEL97.00to99.00	0	none	1.87e-4	0	0	1.87e-4
chr7-067297445-GAAAAAA-GAAA	chr7	67297445	GAAAAAA	GAAA	1361730	VQSRTrancheINDEL97.00to99.00	0	none	4.03e-4	0	0	4.03e-4
chr7-067297445-GAAAAAA-GAAAA	chr7	67297445	GAAAAAA	GAAAA	1361730	VQSRTrancheINDEL97.00to99.00	0	none	0.03509100000000002	0	0	0.03509100000000002
chr7-067297445-GAAAAAA-GAAAAA	chr7	67297445	GAAAAAA	GAAAAA	1361730	VQSRTrancheINDEL97.00to99.00	0	none	0.18766600000000003	0	0	0.18766600000000003
chr7-067297445-GAAAAAA-GAAAAAAA	chr7	67297445	GAAAAAA	GAAAAAAA	1361730	VQSRTrancheINDEL97.00to99.00	0	none	0.022002	0	0	0.022002
chr7-067297445-GAAAAAA-GAAAAAAAA	chr7	67297445	GAAAAAA	GAAAAAAAA	1361730	VQSRTrancheINDEL97.00to99.00	0	none	0.00161399999999999	0	0	0.00161399999999999
chr7-067297445-GAAAAAA-GAAAAAAAAA	chr7	67297445	GAAAAAA	GAAAAAAAAA	1361730	VQSRTrancheINDEL97.00to99.00	0	none	1.6699999999999994e-4	0	0	1.6699999999999994e-4
chr7-067297445-GAAAAAA-TAAAAAA	chr7	67297445	GAAAAAA	TAAAAAA	1361730	VQSRTrancheINDEL97.00to99.00	0	none	0.003942	0	0	0.003942
chr7-067297446-A-*	chr7	67297446	A	*	3029	VQSRTrancheINDEL99.50to99.90	0	none	0.222075	0	4	0.222075
chr7-067297446-A-AAG	chr7	67297446	A	AAG	3029	VQSRTrancheINDEL99.50to99.90	0	none	0	0	4	1e-6
chr7-067297446-A-C	chr7	67297446	A	C	3029	VQSRTrancheINDEL99.50to99.90	0.0013821	eas	2.720000000000003e-4	0	4	0.0013821
chr7-067297446-A-G	chr7	67297446	A	G	3029	VQSRTrancheINDEL99.50to99.90	0	none	0	0	4	1e-6
chr7-067297446-A-T	chr7	67297446	A	T	3029	VQSRTrancheINDEL99.50to99.90	0.0020239	nfe	7.480000000000004e-4	0	4	0.0020239
chr7-067297447-A-*	chr7	67297447	A	*	325	VQSRTrancheSNP99.80to99.90	0	none	0.04096200000000001	0	26	0.04096200000000001
chr7-067297447-A-C	chr7	67297447	A	C	325	VQSRTrancheSNP99.80to99.90	1.236e-5	nfe	9e-6	0	26	1.236e-5
chr7-067297447-A-T	chr7	67297447	A	T	325	VQSRTrancheSNP99.80to99.90	2.967e-5	nfe	5.2999999999999994e-5	0	26	5.2999999999999994e-5
chr7-067297574-T-C	chr7	67297574	T	C	426377	PASS	0.29106	amr	0.124043	1	2	0.29106
chr7-067297629-C-A	chr7	67297629	C	A	2407	PASS	0	none	0	0	0	1e-6
chr7-067297629-C-T	chr7	67297629	C	T	2407	PASS	2.7239e-4	sas	6.310000000000003e-4	0	0	6.310000000000003e-4
chr7-067297636-CTTTT-*	chr7	67297636	CTTTT	*	70010	VQSRTrancheINDEL99.50to99.90	0	none	0	0	0	1e-6
chr7-067297636-CTTTT-C	chr7	67297636	CTTTT	C	70010	VQSRTrancheINDEL99.50to99.90	0	none	2.2000000000000003e-5	0	0	2.2000000000000003e-5
chr7-067297636-CTTTT-CT	chr7	67297636	CTTTT	CT	70010	VQSRTrancheINDEL99.50to99.90	0	none	6.999999999999998e-5	0	0	6.999999999999998e-5
chr7-067297636-CTTTT-CTT	chr7	67297636	CTTTT	CTT	70010	VQSRTrancheINDEL99.50to99.90	0	none	4.710000000000004e-4	0	0	4.710000000000004e-4
chr7-067297636-CTTTT-CTTT	chr7	67297636	CTTTT	CTTT	70010	VQSRTrancheINDEL99.50to99.90	0	none	0.025802	0	0	0.025802
chr7-067297636-CTTTT-CTTTTT	chr7	67297636	CTTTT	CTTTTT	70010	VQSRTrancheINDEL99.50to99.90	0	none	0.01813300000000001	0	0	0.01813300000000001
chr7-067297636-CTTTT-CTTTTTT	chr7	67297636	CTTTT	CTTTTTT	70010	VQSRTrancheINDEL99.50to99.90	0	none	1.27e-4	0	0	1.27e-4
chr7-067297636-CTTTT-TTTTT	chr7	67297636	CTTTT	TTTTT	70010	VQSRTrancheINDEL99.50to99.90	0	none	8.9e-5	0	0	8.9e-5
chr7-067299140-C-T	chr7	67299140	C	T	1060006	PASS	0.12144	eas	0.05743500000000001	7	128	0.12144
chr7-067299149-G-A	chr7	67299149	G	A	1513523	PASS	0.2776	amr	0.09057600000000002	12	130	0.2776
chr7-067299175-A-G	chr7	67299175	A	G	2371030	PASS	0.16281	mid	0.118695	10	130	0.16281
chr7-067299405-T-C	chr7	67299405	T	C	3896960	PASS	0.29584	eas	0.10828100000000004	14	134	0.29584
chr7-067302297-C-T	chr7	67302297	C	T	77357	PASS	0.03031	nfe	0.01494399999999998	3	96	0.03031
chr7-067302353-G-A	chr7	67302353	G	A	12559	PASS	0	none	0	0	126	1e-6
chr7-067302353-G-T	chr7	67302353	G	T	12559	PASS	0.0015994	afr	0.00174299999999999	1	126	0.00174299999999999
chr7-067302524-GA-AA	chr7	67302524	GA	AA	4377	PASS	0	none	0	0	132	1e-6
chr7-067302524-GA-G	chr7	67302524	GA	G	4377	PASS	7.0297e-4	eas	4.730000000000004e-4	1	132	7.0297e-4
chr7-067302524-GA-GAA	chr7	67302524	GA	GAA	4377	PASS	0	none	2.2000000000000003e-5	0	132	2.2000000000000003e-5
chr7-067302592-G-A	chr7	67302592	G	A	652654	PASS	0.25416	eas	0.099331	14	132	0.25416
chr7-067302621-T-TG	chr7	67302621	T	TG	120.97	PASS	0.0023105	afr	0	1	130	0.0023105
chr7-067302623-CTTTT-C	chr7	67302623	CTTTT	C	1339665	ExcessHet	3.631e-5	amr	2.2000000000000003e-5	0	112	3.631e-5
chr7-067302623-CTTTT-CGTTTT	chr7	67302623	CTTTT	CGTTTT	1339665	ExcessHet	0	none	0.131725	16	112	0.131725
chr7-067302623-CTTTT-CGTTTTT	chr7	67302623	CTTTT	CGTTTTT	1339665	ExcessHet	0	none	0.02975200000000001	3	112	0.02975200000000001
chr7-067302623-CTTTT-CGTTTTTT	chr7	67302623	CTTTT	CGTTTTTT	1339665	ExcessHet	0	none	0.004056	0	112	0.004056
chr7-067302623-CTTTT-CGTTTTTTT	chr7	67302623	CTTTT	CGTTTTTTT	1339665	ExcessHet	0	none	7.270000000000005e-4	0	112	7.270000000000005e-4
chr7-067302623-CTTTT-CGTTTTTTTT	chr7	67302623	CTTTT	CGTTTTTTTT	1339665	ExcessHet	0	none	3.6999999999999985e-5	0	112	3.6999999999999985e-5
chr7-067302623-CTTTT-CGTTTTTTTTT	chr7	67302623	CTTTT	CGTTTTTTTTT	1339665	ExcessHet	0	none	9e-6	0	112	9e-6
chr7-067302623-CTTTT-CGTTTTTTTTTT	chr7	67302623	CTTTT	CGTTTTTTTTTT	1339665	ExcessHet	0	none	0	0	112	1e-6
chr7-067302623-CTTTT-CT	chr7	67302623	CTTTT	CT	1339665	ExcessHet	0	none	9.869999999999992e-4	1	112	9.869999999999992e-4
chr7-067302623-CTTTT-CTT	chr7	67302623	CTTTT	CTT	1339665	ExcessHet	0	none	0.019903	3	112	0.019903
chr7-067302623-CTTTT-CTTT	chr7	67302623	CTTTT	CTTT	1339665	ExcessHet	0	none	0.107249	24	112	0.107249
chr7-067302623-CTTTT-CTTTTT	chr7	67302623	CTTTT	CTTTTT	1339665	ExcessHet	0	none	0.02503300000000002	3	112	0.02503300000000002
chr7-067302623-CTTTT-CTTTTTT	chr7	67302623	CTTTT	CTTTTTT	1339665	ExcessHet	0	none	0.00108299999999999	0	112	0.00108299999999999
chr7-067302623-CTTTT-CTTTTTTT	chr7	67302623	CTTTT	CTTTTTTT	1339665	ExcessHet	0	none	2.2000000000000003e-5	0	112	2.2000000000000003e-5
chr7-067302623-CTTTT-CTTTTTTTT	chr7	67302623	CTTTT	CTTTTTTTT	1339665	ExcessHet	0	none	0	0	112	1e-6
chr7-067302623-CTTTT-GTTTT	chr7	67302623	CTTTT	GTTTT	1339665	ExcessHet	0	none	2.2000000000000003e-5	1	112	2.2000000000000003e-5
chr7-067302623-CTTTT-TTTTT	chr7	67302623	CTTTT	TTTTT	1339665	ExcessHet	0	none	0	0	112	1e-6
chr7-067302624-T-*	chr7	67302624	T	*	3289435	PASS	0	none	0.091665	22	104	0.091665
chr7-067302624-T-A	chr7	67302624	T	A	3289435	PASS	0	none	2.2000000000000003e-5	0	104	2.2000000000000003e-5
chr7-067302624-T-G	chr7	67302624	T	G	3289435	PASS	0.62196	amr	0.3435309999999994	32	104	0.62196
chr7-067302625-T-*	chr7	67302625	T	*	92	PASS	0	none	0.01256699999999998	2	58	0.01256699999999998
chr7-067302625-T-G	chr7	67302625	T	G	92	PASS	0	none	9e-6	0	58	9e-6
chr7-067302635-TTC-*	chr7	67302635	TTC	*	92543	PASS	0	none	9.87999999999999e-4	0	124	9.87999999999999e-4
chr7-067302635-TTC-ATC	chr7	67302635	TTC	ATC	92543	PASS	0	none	0	0	124	1e-6
chr7-067302635-TTC-T	chr7	67302635	TTC	T	92543	PASS	0.068747	afr	0.02488200000000001	1	124	0.068747
chr7-067302636-TCCCGA-*	chr7	67302636	TCCCGA	*	1445147	PASS	0	none	0.01556599999999999	0	130	0.01556599999999999
chr7-067302636-TCCCGA-CCCCGA	chr7	67302636	TCCCGA	CCCCGA	1445147	PASS	0	none	1.6699999999999994e-4	1	130	1.6699999999999994e-4
chr7-067302636-TCCCGA-T	chr7	67302636	TCCCGA	T	1445147	PASS	0	none	9e-6	0	130	9e-6
chr7-067302636-TCCCGA-TACCCGA	chr7	67302636	TCCCGA	TACCCGA	1445147	PASS	0	none	9e-6	0	130	9e-6
chr7-067302636-TCCCGA-TCCCCGA	chr7	67302636	TCCCGA	TCCCCGA	1445147	PASS	0	none	2.9400000000000004e-4	0	130	2.9400000000000004e-4
chr7-067302636-TCCCGA-TCCGA	chr7	67302636	TCCCGA	TCCGA	1445147	PASS	0	none	0.205921	27	130	0.205921
chr7-067302636-TCCCGA-TCGA	chr7	67302636	TCCCGA	TCGA	1445147	PASS	0	none	2.9400000000000004e-4	0	130	2.9400000000000004e-4
chr7-067302636-TCCCGA-TTCCCCGA	chr7	67302636	TCCCGA	TTCCCCGA	1445147	PASS	0	none	0	0	130	1e-6
chr7-067302637-C-*	chr7	67302637	C	*	3982877	PASS	0	none	0.216215	27	132	0.216215
chr7-067302637-C-A	chr7	67302637	C	A	3982877	PASS	0	none	9e-6	0	132	9e-6
chr7-067302637-C-T	chr7	67302637	C	T	3982877	PASS	0.51709	afr	0.28056799999999965	27	132	0.51709
chr7-067302670-G-A	chr7	67302670	G	A	350	PASS	7.657e-5	amr	2.2000000000000003e-5	0	132	7.657e-5
chr7-067302670-G-T	chr7	67302670	G	T	350	PASS	0	none	2.2000000000000003e-5	0	132	2.2000000000000003e-5
chr7-067302927-G-A	chr7	67302927	G	A	745332	PASS	0.26469	eas	0.09487	14	130	0.26469
chr7-067302962-C-*	chr7	67302962	C	*	389242	PASS	0	none	0	0	122	1e-6
chr7-067302962-C-A	chr7	67302962	C	A	389242	PASS	0.126	eas	0.04994600000000001	8	122	0.126
chr7-067305875-A-*	chr7	67305875	A	*	632068	PASS	0	none	9e-6	0	134	9e-6
chr7-067305875-A-T	chr7	67305875	A	T	632068	PASS	0.12249	eas	0.06863	9	134	0.12249
chr7-067305971-ATTT-A	chr7	67305971	ATTT	A	87726	ExcessHet	0	none	0	0	102	1e-6
chr7-067305971-ATTT-AT	chr7	67305971	ATTT	AT	87726	ExcessHet	0	none	1.27e-4	0	102	1.27e-4
chr7-067305971-ATTT-ATT	chr7	67305971	ATTT	ATT	87726	ExcessHet	0	none	0.058036	4	102	0.058036
chr7-067305971-ATTT-ATTTT	chr7	67305971	ATTT	ATTTT	87726	ExcessHet	0	none	0.01739300000000001	1	102	0.01739300000000001
chr7-067305971-ATTT-ATTTTT	chr7	67305971	ATTT	ATTTTT	87726	ExcessHet	0	none	2.2000000000000003e-5	0	102	2.2000000000000003e-5
chr7-067305971-ATTT-GTTT	chr7	67305971	ATTT	GTTT	87726	ExcessHet	0	none	9e-6	0	102	9e-6
chr7-067307507-CTT-C	chr7	67307507	CTT	C	36345	VQSRTrancheINDEL97.00to99.00	0.0015145	nfe	2.500000000000001e-4	0	36	0.0015145
chr7-067307507-CTT-CT	chr7	67307507	CTT	CT	36345	VQSRTrancheINDEL97.00to99.00	0	none	0.007282	7	36	0.007282
chr7-067307507-CTT-CTTT	chr7	67307507	CTT	CTTT	36345	VQSRTrancheINDEL97.00to99.00	0	none	0.01447399999999999	3	36	0.01447399999999999
chr7-067307507-CTT-CTTTT	chr7	67307507	CTT	CTTTT	36345	VQSRTrancheINDEL97.00to99.00	0	none	3.810000000000003e-4	0	36	3.810000000000003e-4
chr7-067307507-CTT-TTT	chr7	67307507	CTT	TTT	36345	VQSRTrancheINDEL97.00to99.00	0	none	9e-6	0	36	9e-6
chr7-067307523-C-A	chr7	67307523	C	A	297	PASS	4.5089e-4	nfe	2.720000000000003e-4	0	16	4.5089e-4
chr7-067307820-G-C	chr7	67307820	G	C	22745	PASS	0.068039	amr	0.00923299999999998	2	66	0.068039
chr7-067307867-CTTT-C	chr7	67307867	CTTT	C	31246	VQSRTrancheINDEL95.00to96.00	0	none	0	0	38	1e-6
chr7-067307867-CTTT-CT	chr7	67307867	CTTT	CT	31246	VQSRTrancheINDEL95.00to96.00	0	none	2.9400000000000004e-4	0	38	2.9400000000000004e-4
chr7-067307867-CTTT-CTT	chr7	67307867	CTTT	CTT	31246	VQSRTrancheINDEL95.00to96.00	0	none	0.01089199999999999	8	38	0.01089199999999999
chr7-067307867-CTTT-CTTTT	chr7	67307867	CTTT	CTTTT	31246	VQSRTrancheINDEL95.00to96.00	0	none	0.007618	1	38	0.007618
chr7-067307867-CTTT-CTTTTT	chr7	67307867	CTTT	CTTTTT	31246	VQSRTrancheINDEL95.00to96.00	0	none	1.87e-4	0	38	1.87e-4
chr7-067307867-CTTT-TTTT	chr7	67307867	CTTT	TTTT	31246	VQSRTrancheINDEL95.00to96.00	0	none	2.2000000000000003e-5	0	38	2.2000000000000003e-5
chr7-067308122-T-A	chr7	67308122	T	A	1431567	PASS	0	none	2.2000000000000003e-5	0	22	2.2000000000000003e-5
chr7-067308122-T-G	chr7	67308122	T	G	1431567	PASS	0.66362	eas	0.3839619999999998	9	22	0.66362
chr7-067308183-T-G	chr7	67308183	T	G	424010	PASS	0.11092	mid	0.08691200000000002	3	78	0.11092
chr7-067308353-G-A	chr7	67308353	G	A	886775	PASS	0.24446	eas	0.08665400000000002	11	128	0.24446
chr7-067308353-G-C	chr7	67308353	G	C	886775	PASS	6.8849e-4	sas	2.7300000000000035e-4	0	128	6.8849e-4
chr7-067308608-G-A	chr7	67308608	G	A	516	VQSRTrancheSNP99.90to99.95	7.53e-6	nfe	0	1	134	7.53e-6
chr7-067308758-G-T	chr7	67308758	G	T	6485112	PASS	0.36074	amr	0.23160100000000003	22	134	0.36074
chr7-067308835-CAG-C	chr7	67308835	CAG	C	4261023.97	PASS	8.616e-5	afr	0	0	134	8.616e-5
chr7-067308835-CAG-CAGAG	chr7	67308835	CAG	CAGAG	4261023.97	PASS	0	none	0.133472	10	134	0.133472
chr7-067308879-A-G	chr7	67308879	A	G	2892529	PASS	0.16298	mid	0.11696100000000002	10	134	0.16298
chr7-067309170-T-C	chr7	67309170	T	C	12121041	PASS	0.6785	eas	0.5381550000000007	55	134	0.6785
chr7-067309289-A-G	chr7	67309289	A	G	148719	PASS	0.017543	nfe	0.00937999999999998	5	130	0.017543
chr7-067309528-G-A	chr7	67309528	G	A	2084328	PASS	0.17642	mid	0.134117	10	134	0.17642
chr7-067309611-C-T	chr7	67309611	C	T	205753	PASS	0.010556	nfe	0.006861	2	134	0.010556
chr7-067309617-G-C	chr7	67309617	G	C	14548742	PASS	0.66922	afr	0.5572870000000002	55	134	0.66922
chr7-067309746-T-C	chr7	67309746	T	C	68602	PASS	0.057094	afr	0.004569	1	134	0.057094
chr7-067309866-T-*	chr7	67309866	T	*	1287390	PASS	0	none	0	0	130	1e-6
chr7-067309866-T-C	chr7	67309866	T	C	1287390	PASS	0.15066	mid	0.10996100000000002	10	130	0.15066
chr7-067333056-T-C	chr7	67333056	T	C	19819	PASS	0	none	0.01535099999999999	0	0	0.01535099999999999
chr7-067333492-G-A	chr7	67333492	G	A	6835	PASS	0.044419	nfe	0.005371	0	0	0.044419
chr7-067340013-T-C	chr7	67340013	T	C	42488	PASS	0.38686	nfe	0.02934400000000001	0	0	0.38686
chr7-067627773-CAAAA-*	chr7	67627773	CAAAA	*	23766	PASS	0	none	9e-6	0	0	9e-6
chr7-067627773-CAAAA-AAAAA	chr7	67627773	CAAAA	AAAAA	23766	PASS	0	none	3.150000000000005e-4	0	0	3.150000000000005e-4
chr7-067627773-CAAAA-C	chr7	67627773	CAAAA	C	23766	PASS	0	none	9e-6	0	0	9e-6
chr7-067627773-CAAAA-CA	chr7	67627773	CAAAA	CA	23766	PASS	0	none	3.6999999999999985e-5	0	0	3.6999999999999985e-5
chr7-067627773-CAAAA-CAA	chr7	67627773	CAAAA	CAA	23766	PASS	0	none	2.720000000000003e-4	0	0	2.720000000000003e-4
chr7-067627773-CAAAA-CAAA	chr7	67627773	CAAAA	CAAA	23766	PASS	0	none	0.00573	0	0	0.00573
chr7-067627773-CAAAA-CAAAAA	chr7	67627773	CAAAA	CAAAAA	23766	PASS	0	none	0.00867199999999999	0	0	0.00867199999999999
chr7-067627773-CAAAA-CAAAAAA	chr7	67627773	CAAAA	CAAAAAA	23766	PASS	0	none	0.00141899999999999	0	0	0.00141899999999999
chr7-067627773-CAAAA-CAAAAAAA	chr7	67627773	CAAAA	CAAAAAAA	23766	PASS	0	none	2.08e-4	0	0	2.08e-4
chr7-067769542-C-A	chr7	67769542	C	A	395886	PASS	0.82132	nfe	0.240086	0	0	0.82132
chr7-067769764-C-A	chr7	67769764	C	A	394199	PASS	0.44272	sas	0.180604	0	0	0.44272
chr7-067769764-C-T	chr7	67769764	C	T	394199	PASS	0	none	5.2999999999999994e-5	0	0	5.2999999999999994e-5
chr7-068023536-A-AAT	chr7	68023536	A	AAT	46054	PASS	0	none	3.6999999999999985e-5	0	0	3.6999999999999985e-5
chr7-068023536-A-AT	chr7	68023536	A	AT	46054	PASS	0	none	8.9e-5	0	0	8.9e-5
chr7-068023536-A-T	chr7	68023536	A	T	46054	PASS	0.1552	nfe	0.03204400000000002	0	0	0.1552
chr7-068098188-T-A	chr7	68098188	T	A	34967	PASS	0	none	0.02667400000000001	0	0	0.02667400000000001
chr7-068154891-G-A	chr7	68154891	G	A	7028	PASS	0	none	0.004834	0	0	0.004834
chr7-068154965-A-G	chr7	68154965	A	G	22785	PASS	0.34158	nfe	0.01710800000000001	0	0	0.34158
chr7-068640942-A-*	chr7	68640942	A	*	51277	PASS	0	none	9e-6	0	84	9e-6
chr7-068640942-A-G	chr7	68640942	A	G	51277	PASS	0.020956	sas	0.007265	0	84	0.020956
chr7-068641205-C-A	chr7	68641205	C	A	286	VQSRTrancheSNP99.80to99.90	1.065e-5	nfe	0	1	64	1.065e-5
chr7-068641432-G-A	chr7	68641432	G	A	270378	PASS	0.081346	amr	0.03521300000000002	1	16	0.081346
chr7-068641491-T-TC	chr7	68641491	T	TC	57627.97	PASS	0.0096414	nfe	0.006406	1	48	0.0096414
chr7-068641549-C-A	chr7	68641549	C	A	244017	PASS	0.18335	eas	0.03561600000000001	0	22	0.18335
chr7-068641590-GAAAAAAAAAAAAAAAAAAAAA-*	chr7	68641590	GAAAAAAAAAAAAAAAAAAAAA	*	126365	VQSRTrancheINDEL99.50to99.90	0	none	2.2000000000000003e-5	0	0	2.2000000000000003e-5
chr7-068641590-GAAAAAAAAAAAAAAAAAAAAA-AAAAAAAAAAAAAAAAAAAAAA	chr7	68641590	GAAAAAAAAAAAAAAAAAAAAA	AAAAAAAAAAAAAAAAAAAAAA	126365	VQSRTrancheINDEL99.50to99.90	0	none	3.3700000000000044e-4	0	0	3.3700000000000044e-4
chr7-068641590-GAAAAAAAAAAAAAAAAAAAAA-G	chr7	68641590	GAAAAAAAAAAAAAAAAAAAAA	G	126365	VQSRTrancheINDEL99.50to99.90	0.40793	amr	5.160000000000003e-4	0	0	0.40793
chr7-068641590-GAAAAAAAAAAAAAAAAAAAAA-GAA	chr7	68641590	GAAAAAAAAAAAAAAAAAAAAA	GAA	126365	VQSRTrancheINDEL99.50to99.90	0	none	9e-6	0	0	9e-6
chr7-068641590-GAAAAAAAAAAAAAAAAAAAAA-GAAAA	chr7	68641590	GAAAAAAAAAAAAAAAAAAAAA	GAAAA	126365	VQSRTrancheINDEL99.50to99.90	0	none	6.999999999999998e-5	0	0	6.999999999999998e-5
chr7-068641590-GAAAAAAAAAAAAAAAAAAAAA-GAAAAA	chr7	68641590	GAAAAAAAAAAAAAAAAAAAAA	GAAAAA	126365	VQSRTrancheINDEL99.50to99.90	0	none	1.27e-4	0	0	1.27e-4
chr7-068641590-GAAAAAAAAAAAAAAAAAAAAA-GAAAAAA	chr7	68641590	GAAAAAAAAAAAAAAAAAAAAA	GAAAAAA	126365	VQSRTrancheINDEL99.50to99.90	0	none	9.130000000000004e-4	0	0	9.130000000000004e-4
chr7-068641590-GAAAAAAAAAAAAAAAAAAAAA-GAAAAAAA	chr7	68641590	GAAAAAAAAAAAAAAAAAAAAA	GAAAAAAA	126365	VQSRTrancheINDEL99.50to99.90	0	none	0.002631	0	0	0.002631
chr7-068641590-GAAAAAAAAAAAAAAAAAAAAA-GAAAAAAAA	chr7	68641590	GAAAAAAAAAAAAAAAAAAAAA	GAAAAAAAA	126365	VQSRTrancheINDEL99.50to99.90	0	none	0.00115199999999999	0	0	0.00115199999999999
chr7-068641590-GAAAAAAAAAAAAAAAAAAAAA-GAAAAAAAAA	chr7	68641590	GAAAAAAAAAAAAAAAAAAAAA	GAAAAAAAAA	126365	VQSRTrancheINDEL99.50to99.90	0	none	0.002581	0	0	0.002581
chr7-068641590-GAAAAAAAAAAAAAAAAAAAAA-GAAAAAAAAAA	chr7	68641590	GAAAAAAAAAAAAAAAAAAAAA	GAAAAAAAAAA	126365	VQSRTrancheINDEL99.50to99.90	0	none	0.00188499999999999	0	0	0.00188499999999999
chr7-068641590-GAAAAAAAAAAAAAAAAAAAAA-GAAAAAAAAAAA	chr7	68641590	GAAAAAAAAAAAAAAAAAAAAA	GAAAAAAAAAAA	126365	VQSRTrancheINDEL99.50to99.90	0	none	0.002806	0	0	0.002806
chr7-068641590-GAAAAAAAAAAAAAAAAAAAAA-GAAAAAAAAAAAA	chr7	68641590	GAAAAAAAAAAAAAAAAAAAAA	GAAAAAAAAAAAA	126365	VQSRTrancheINDEL99.50to99.90	0	none	4.03e-4	0	0	4.03e-4
chr7-068641590-GAAAAAAAAAAAAAAAAAAAAA-GAAAAAAAAAAAAA	chr7	68641590	GAAAAAAAAAAAAAAAAAAAAA	GAAAAAAAAAAAAA	126365	VQSRTrancheINDEL99.50to99.90	0	none	1.87e-4	0	0	1.87e-4
chr7-068641590-GAAAAAAAAAAAAAAAAAAAAA-GAAAAAAAAAAAAAA	chr7	68641590	GAAAAAAAAAAAAAAAAAAAAA	GAAAAAAAAAAAAAA	126365	VQSRTrancheINDEL99.50to99.90	0	none	2.08e-4	0	0	2.08e-4
chr7-068641590-GAAAAAAAAAAAAAAAAAAAAA-GAAAAAAAAAAAAAAA	chr7	68641590	GAAAAAAAAAAAAAAAAAAAAA	GAAAAAAAAAAAAAAA	126365	VQSRTrancheINDEL99.50to99.90	0	none	2.720000000000003e-4	0	0	2.720000000000003e-4
chr7-068641590-GAAAAAAAAAAAAAAAAAAAAA-GAAAAAAAAAAAAAAAA	chr7	68641590	GAAAAAAAAAAAAAAAAAAAAA	GAAAAAAAAAAAAAAAA	126365	VQSRTrancheINDEL99.50to99.90	0	none	9.839999999999994e-4	0	0	9.839999999999994e-4
chr7-068641590-GAAAAAAAAAAAAAAAAAAAAA-GAAAAAAAAAAAAAAAAA	chr7	68641590	GAAAAAAAAAAAAAAAAAAAAA	GAAAAAAAAAAAAAAAAA	126365	VQSRTrancheINDEL99.50to99.90	0	none	0.002631	0	0	0.002631
chr7-068641590-GAAAAAAAAAAAAAAAAAAAAA-GAAAAAAAAAAAAAAAAAA	chr7	68641590	GAAAAAAAAAAAAAAAAAAAAA	GAAAAAAAAAAAAAAAAAA	126365	VQSRTrancheINDEL99.50to99.90	0	none	0.002831	0	0	0.002831
chr7-068641590-GAAAAAAAAAAAAAAAAAAAAA-GAAAAAAAAAAAAAAAAAAA	chr7	68641590	GAAAAAAAAAAAAAAAAAAAAA	GAAAAAAAAAAAAAAAAAAA	126365	VQSRTrancheINDEL99.50to99.90	0	none	0.003663	0	0	0.003663
chr7-068641590-GAAAAAAAAAAAAAAAAAAAAA-GAAAAAAAAAAAAAAAAAAAA	chr7	68641590	GAAAAAAAAAAAAAAAAAAAAA	GAAAAAAAAAAAAAAAAAAAA	126365	VQSRTrancheINDEL99.50to99.90	0	none	0.002556	0	0	0.002556
chr7-068641590-GAAAAAAAAAAAAAAAAAAAAA-GAAAAAAAAAAAAAAAAAAAAAA	chr7	68641590	GAAAAAAAAAAAAAAAAAAAAA	GAAAAAAAAAAAAAAAAAAAAAA	126365	VQSRTrancheINDEL99.50to99.90	0	none	5.850000000000005e-4	0	0	5.850000000000005e-4
chr7-068641590-GAAAAAAAAAAAAAAAAAAAAA-GAAAAAAAAAAAAAAAAAAAAAAA	chr7	68641590	GAAAAAAAAAAAAAAAAAAAAA	GAAAAAAAAAAAAAAAAAAAAAAA	126365	VQSRTrancheINDEL99.50to99.90	0	none	2.500000000000001e-4	0	0	2.500000000000001e-4
chr7-068641590-GAAAAAAAAAAAAAAAAAAAAA-GAAAAAAAAAAAAAAAAAAAAAAAA	chr7	68641590	GAAAAAAAAAAAAAAAAAAAAA	GAAAAAAAAAAAAAAAAAAAAAAAA	126365	VQSRTrancheINDEL99.50to99.90	0	none	9e-6	0	0	9e-6
chr7-068641590-GAAAAAAAAAAAAAAAAAAAAA-GAAAAAAAAAAAAAAAAAAAAAAAAA	chr7	68641590	GAAAAAAAAAAAAAAAAAAAAA	GAAAAAAAAAAAAAAAAAAAAAAAAA	126365	VQSRTrancheINDEL99.50to99.90	0	none	2.2000000000000003e-5	0	0	2.2000000000000003e-5
chr7-068641590-GAAAAAAAAAAAAAAAAAAAAA-GAAAAAAAAAAAAAAAAAAAAAAAAAA	chr7	68641590	GAAAAAAAAAAAAAAAAAAAAA	GAAAAAAAAAAAAAAAAAAAAAAAAAA	126365	VQSRTrancheINDEL99.50to99.90	0	none	9e-6	0	0	9e-6
chr7-068641590-GAAAAAAAAAAAAAAAAAAAAA-TAAAAAAAAAAAAAAAAAAAAA	chr7	68641590	GAAAAAAAAAAAAAAAAAAAAA	TAAAAAAAAAAAAAAAAAAAAA	126365	VQSRTrancheINDEL99.50to99.90	0	none	0	0	0	1e-6
chr7-068641599-A-*	chr7	68641599	A	*	161	VQSRTrancheSNP99.80to99.90	0	none	0.014761	0	32	0.014761
chr7-068641599-A-T	chr7	68641599	A	T	161	VQSRTrancheSNP99.80to99.90	0	none	0	0	32	1e-6
chr7-068724151-A-G	chr7	68724151	A	G	69462	PASS	0.29969	nfe	0.034323	0	0	0.29969
chr7-068724160-C-T	chr7	68724160	C	T	70610	PASS	0.31825	nfe	0.034853	0	0	0.31825
chr7-069041127-T-G	chr7	69041127	T	G	216426	PASS	0.68155	nfe	0.13446100000000002	0	0	0.68155
chr7-069331782-A-G	chr7	69331782	A	G	529	PASS	0	none	3.150000000000005e-4	0	0	3.150000000000005e-4
chr7-069359501-G-C	chr7	69359501	G	C	137757	PASS	0.57247	nfe	0.08133000000000001	0	0	0.57247
chr7-069599438-C-T	chr7	69599438	C	T	1614	PASS	2.8887e-4	nfe	5.2999999999999994e-5	1	56	2.8887e-4
chr7-069599585-ATT-A	chr7	69599585	ATT	A	11847	VQSRTrancheINDEL95.00to96.00	0	none	9e-6	0	100	9e-6
chr7-069599585-ATT-AT	chr7	69599585	ATT	AT	11847	VQSRTrancheINDEL95.00to96.00	0	none	0.003066	1	100	0.003066
chr7-069599585-ATT-ATTT	chr7	69599585	ATT	ATTT	11847	VQSRTrancheINDEL95.00to96.00	0	none	0.002487	0	100	0.002487
chr7-069599585-ATT-ATTTT	chr7	69599585	ATT	ATTTT	11847	VQSRTrancheINDEL95.00to96.00	0	none	0	0	100	1e-6
chr7-069599585-ATT-CTT	chr7	69599585	ATT	CTT	11847	VQSRTrancheINDEL95.00to96.00	0	none	0	0	100	1e-6
chr7-069599585-ATT-GTT	chr7	69599585	ATT	GTT	11847	VQSRTrancheINDEL95.00to96.00	0	none	0	0	100	1e-6
chr7-069599585-ATT-TTT	chr7	69599585	ATT	TTT	11847	VQSRTrancheINDEL95.00to96.00	0	none	8.9e-5	0	100	8.9e-5
chr7-069599651-AC-A	chr7	69599651	AC	A	1054080	PASS	0	none	0	0	122	1e-6
chr7-069599651-AC-GC	chr7	69599651	AC	GC	1054080	PASS	0	none	0.06826	8	122	0.06826
chr7-069599664-C-T	chr7	69599664	C	T	30937	PASS	0.0053376	nfe	0.00189099999999999	1	126	0.0053376
chr7-069599863-C-T	chr7	69599863	C	T	1280	PASS	8.863e-5	amr	0	1	134	8.863e-5
chr7-069599972-AC-A	chr7	69599972	AC	A	181897.97	PASS	0.063776	afr	0.006809	1	130	0.063776
chr7-069599972-AC-ACC	chr7	69599972	AC	ACC	181897.97	PASS	0	none	0	0	130	1e-6
chr7-069599973-C-*	chr7	69599973	C	*	891	PASS	0	none	0.006809	1	130	0.006809
chr7-069599973-C-T	chr7	69599973	C	T	891	PASS	3e-7	nfe	0	0	130	1e-6
chr7-069600053-GCTGTCTGTCTGTCTGT-G	chr7	69600053	GCTGTCTGTCTGTCTGT	G	2313761.97	PASS	1.8313e-4	mid	1.0799999999999996e-4	0	124	1.8313e-4
chr7-069600053-GCTGTCTGTCTGTCTGT-GCTGT	chr7	69600053	GCTGTCTGTCTGTCTGT	GCTGT	2313761.97	PASS	0	none	7.099999999999998e-5	0	124	7.099999999999998e-5
chr7-069600053-GCTGTCTGTCTGTCTGT-GCTGTCTGT	chr7	69600053	GCTGTCTGTCTGTCTGT	GCTGTCTGT	2313761.97	PASS	0	none	7.270000000000005e-4	0	124	7.270000000000005e-4
chr7-069600053-GCTGTCTGTCTGTCTGT-GCTGTCTGTCTGT	chr7	69600053	GCTGTCTGTCTGTCTGT	GCTGTCTGTCTGT	2313761.97	PASS	0	none	0.04026800000000002	8	124	0.04026800000000002
chr7-069600053-GCTGTCTGTCTGTCTGT-GCTGTCTGTCTGTCTGTCTGT	chr7	69600053	GCTGTCTGTCTGTCTGT	GCTGTCTGTCTGTCTGTCTGT	2313761.97	PASS	0	none	0.09421000000000002	8	124	0.09421000000000002
chr7-069600053-GCTGTCTGTCTGTCTGT-GCTGTCTGTCTGTCTGTCTGTCTGT	chr7	69600053	GCTGTCTGTCTGTCTGT	GCTGTCTGTCTGTCTGTCTGTCTGT	2313761.97	PASS	0	none	0.01238299999999998	0	124	0.01238299999999998
chr7-069600053-GCTGTCTGTCTGTCTGT-GCTGTCTGTCTGTCTGTCTGTCTGTCTGT	chr7	69600053	GCTGTCTGTCTGTCTGT	GCTGTCTGTCTGTCTGTCTGTCTGTCTGT	2313761.97	PASS	0	none	4.05e-4	0	124	4.05e-4
chr7-069600053-GCTGTCTGTCTGTCTGT-GCTGTCTGTCTGTCTGTCTGTCTGTCTGTCTGT	chr7	69600053	GCTGTCTGTCTGTCTGT	GCTGTCTGTCTGTCTGTCTGTCTGTCTGTCTGT	2313761.97	PASS	0	none	0	0	124	1e-6
chr7-069600054-C-*	chr7	69600054	C	*	301	PASS	0	none	0.04309100000000001	8	100	0.04309100000000001
chr7-069600054-C-A	chr7	69600054	C	A	301	PASS	1.82e-6	nfe	0	0	100	1.82e-6
chr7-069600057-T-*	chr7	69600057	T	*	1560	PASS	0	none	0.04308900000000001	8	98	0.04308900000000001
chr7-069600057-T-G	chr7	69600057	T	G	1560	PASS	5.343e-5	nfe	9e-6	0	98	5.343e-5
chr7-069899226-G-T	chr7	69899226	G	T	776	PASS	0	none	0	1	134	1e-6
chr7-069899565-G-A	chr7	69899565	G	A	548	PASS	8e-7	nfe	0	1	134	1e-6
chr7-070118234-GT-*	chr7	70118234	GT	*	794	VQSRTrancheINDEL99.95to100.00	0	none	0	0	80	1e-6
chr7-070118234-GT-AT	chr7	70118234	GT	AT	794	VQSRTrancheINDEL99.95to100.00	0	none	0	0	80	1e-6
chr7-070118234-GT-G	chr7	70118234	GT	G	794	VQSRTrancheINDEL99.95to100.00	0	none	0	0	80	1e-6
chr7-070118234-GT-TT	chr7	70118234	GT	TT	794	VQSRTrancheINDEL99.95to100.00	0	none	4.270000000000005e-4	0	80	4.270000000000005e-4
chr7-070118238-G-*	chr7	70118238	G	*	4920	PASS	0	none	0	0	72	1e-6
chr7-070118238-G-A	chr7	70118238	G	A	4920	PASS	0	none	1.47e-4	0	72	1.47e-4
chr7-070118238-G-T	chr7	70118238	G	T	4920	PASS	0.0064122	nfe	0.003215	2	72	0.0064122
chr7-070118244-GTAAAAA-*	chr7	70118244	GTAAAAA	*	8368	VQSRTrancheINDEL99.90to99.95	0	none	6.560000000000003e-4	0	66	6.560000000000003e-4
chr7-070118244-GTAAAAA-ATAAAAA	chr7	70118244	GTAAAAA	ATAAAAA	8368	VQSRTrancheINDEL99.90to99.95	0	none	9.620000000000004e-4	0	66	9.620000000000004e-4
chr7-070118244-GTAAAAA-CTAAAAA	chr7	70118244	GTAAAAA	CTAAAAA	8368	VQSRTrancheINDEL99.90to99.95	0	none	2.2000000000000003e-5	0	66	2.2000000000000003e-5
chr7-070118244-GTAAAAA-G	chr7	70118244	GTAAAAA	G	8368	VQSRTrancheINDEL99.90to99.95	0	none	0	0	66	1e-6
chr7-070118244-GTAAAAA-GAAA	chr7	70118244	GTAAAAA	GAAA	8368	VQSRTrancheINDEL99.90to99.95	0	none	0	0	66	1e-6
chr7-070118244-GTAAAAA-GAAAA	chr7	70118244	GTAAAAA	GAAAA	8368	VQSRTrancheINDEL99.90to99.95	0	none	0	0	66	1e-6
chr7-070118244-GTAAAAA-GAAAAA	chr7	70118244	GTAAAAA	GAAAAA	8368	VQSRTrancheINDEL99.90to99.95	0	none	5.2999999999999994e-5	0	66	5.2999999999999994e-5
chr7-070118244-GTAAAAA-GAAATAAAAA	chr7	70118244	GTAAAAA	GAAATAAAAA	8368	VQSRTrancheINDEL99.90to99.95	0	none	2.2000000000000003e-5	0	66	2.2000000000000003e-5
chr7-070118244-GTAAAAA-GAATAAAAA	chr7	70118244	GTAAAAA	GAATAAAAA	8368	VQSRTrancheINDEL99.90to99.95	0	none	3.6999999999999985e-5	0	66	3.6999999999999985e-5
chr7-070118244-GTAAAAA-GATAAAAA	chr7	70118244	GTAAAAA	GATAAAAA	8368	VQSRTrancheINDEL99.90to99.95	0	none	3.3800000000000046e-4	0	66	3.3800000000000046e-4
chr7-070118244-GTAAAAA-TTAAAAA	chr7	70118244	GTAAAAA	TTAAAAA	8368	VQSRTrancheINDEL99.90to99.95	0	none	0.00246	0	66	0.00246
chr7-070118245-TAAAAAAAA-*	chr7	70118245	TAAAAAAAA	*	2338818	ExcessHet	0	none	4.05e-4	0	118	4.05e-4
chr7-070118245-TAAAAAAAA-AAAAAAAAA	chr7	70118245	TAAAAAAAA	AAAAAAAAA	2338818	ExcessHet	0	none	0.00189099999999999	0	118	0.00189099999999999
chr7-070118245-TAAAAAAAA-GAAAAAAAA	chr7	70118245	TAAAAAAAA	GAAAAAAAA	2338818	ExcessHet	0	none	0	0	118	1e-6
chr7-070118245-TAAAAAAAA-T	chr7	70118245	TAAAAAAAA	T	2338818	ExcessHet	6.01e-6	nfe	9e-6	0	118	9e-6
chr7-070118245-TAAAAAAAA-TA	chr7	70118245	TAAAAAAAA	TA	2338818	ExcessHet	0	none	3.6999999999999985e-5	0	118	3.6999999999999985e-5
chr7-070118245-TAAAAAAAA-TAA	chr7	70118245	TAAAAAAAA	TAA	2338818	ExcessHet	0	none	2.09e-4	0	118	2.09e-4
chr7-070118245-TAAAAAAAA-TAAA	chr7	70118245	TAAAAAAAA	TAAA	2338818	ExcessHet	0	none	0.00184099999999999	0	118	0.00184099999999999
chr7-070118245-TAAAAAAAA-TAAAA	chr7	70118245	TAAAAAAAA	TAAAA	2338818	ExcessHet	0	none	0.01039399999999999	2	118	0.01039399999999999
chr7-070118245-TAAAAAAAA-TAAAAA	chr7	70118245	TAAAAAAAA	TAAAAA	2338818	ExcessHet	0	none	0.04111400000000001	5	118	0.04111400000000001
chr7-070118245-TAAAAAAAA-TAAAAAA	chr7	70118245	TAAAAAAAA	TAAAAAA	2338818	ExcessHet	0	none	0.133682	25	118	0.133682
chr7-070118245-TAAAAAAAA-TAAAAAAA	chr7	70118245	TAAAAAAAA	TAAAAAAA	2338818	ExcessHet	0	none	0.199288	23	118	0.199288
chr7-070118245-TAAAAAAAA-TAAAAAAAAA	chr7	70118245	TAAAAAAAA	TAAAAAAAAA	2338818	ExcessHet	0	none	0.138657	10	118	0.138657
chr7-070118245-TAAAAAAAA-TAAAAAAAAAA	chr7	70118245	TAAAAAAAA	TAAAAAAAAAA	2338818	ExcessHet	0	none	0.01919300000000001	0	118	0.01919300000000001
chr7-070118245-TAAAAAAAA-TAAAAAAAAAAA	chr7	70118245	TAAAAAAAA	TAAAAAAAAAAA	2338818	ExcessHet	0	none	0.00398	2	118	0.00398
chr7-070118245-TAAAAAAAA-TAAAAAAAAAAAA	chr7	70118245	TAAAAAAAA	TAAAAAAAAAAAA	2338818	ExcessHet	0	none	4.720000000000004e-4	0	118	4.720000000000004e-4
chr7-070118245-TAAAAAAAA-TAAAAAAAAAAAAA	chr7	70118245	TAAAAAAAA	TAAAAAAAAAAAAA	2338818	ExcessHet	0	none	1.27e-4	0	118	1.27e-4
chr7-070118245-TAAAAAAAA-TAAAAAAAAAAAAAA	chr7	70118245	TAAAAAAAA	TAAAAAAAAAAAAAA	2338818	ExcessHet	0	none	5.2999999999999994e-5	0	118	5.2999999999999994e-5
chr7-070118245-TAAAAAAAA-TAAAAAAAAAAAAAAA	chr7	70118245	TAAAAAAAA	TAAAAAAAAAAAAAAA	2338818	ExcessHet	0	none	0	0	118	1e-6
chr7-070134484-G-A	chr7	70134484	G	A	602	PASS	7.44e-6	amr	0	1	134	7.44e-6
chr7-070134593-CAT-C	chr7	70134593	CAT	C	227465.97	PASS	0.12618	eas	0.005957	1	134	0.12618
chr7-070290277-A-G	chr7	70290277	A	G	507	PASS	2.591e-5	nfe	0	1	134	2.591e-5
chr7-070290599-A-G	chr7	70290599	A	G	181557	PASS	0.056444	sas	0.014802	2	134	0.056444
chr7-070290755-G-A	chr7	70290755	G	A	1934261	PASS	0.52447	afr	0.2833019999999998	35	126	0.52447
chr7-070290874-A-G	chr7	70290874	A	G	496353	PASS	0.29794	afr	0.173662	5	8	0.29794
chr7-070316944-G-A	chr7	70316944	G	A	2267	PASS	0	none	0.00156499999999999	0	0	0.00156499999999999
chr7-070436025-A-G	chr7	70436025	A	G	11740	PASS	0.0019232	nfe	0.00184199999999999	1	134	0.0019232
chr7-070436180-A-T	chr7	70436180	A	T	78706	PASS	0.045436	afr	0.021066	1	22	0.045436
chr7-070437517-C-T	chr7	70437517	C	T	34372	PASS	0.28895	nfe	0.02524700000000001	0	0	0.28895
chr7-070437668-G-A	chr7	70437668	G	A	18870	PASS	0.10118	nfe	0.01223699999999998	0	0	0.10118
chr7-070698808-A-T	chr7	70698808	A	T	4872	PASS	6.3238e-4	nfe	4.270000000000005e-4	1	132	6.3238e-4
chr7-070699207-T-A	chr7	70699207	T	A	60	PASS	0	none	9e-6	0	0	9e-6
chr7-070699210-TGC-T	chr7	70699210	TGC	T	84065.97	PASS	0.17768	nfe	0.04023900000000002	0	0	0.17768
chr7-070762745-G-A	chr7	70762745	G	A	75274	PASS	0.067688	eas	0.002942	2	134	0.067688
chr7-070762816-T-C	chr7	70762816	T	C	2291930	PASS	0.20313	afr	0.079267	7	134	0.20313
chr7-070763034-G-T	chr7	70763034	G	T	5878779	PASS	0.14624	afr	0.068389	7	134	0.14624
chr7-070763153-A-G	chr7	70763153	A	G	4721110	PASS	0.20668	afr	0.07315700000000001	7	134	0.20668
chr7-070764609-T-A	chr7	70764609	T	A	19183485	PASS	2.965e-5	sas	0	0	134	2.965e-5
chr7-070764609-T-G	chr7	70764609	T	G	19183485	PASS	0.89146	nfe	0.8501580000000002	118	134	0.89146
chr7-070764699-C-T	chr7	70764699	C	T	4034474	PASS	0.13238	nfe	0.10188800000000002	17	134	0.13238
chr7-070764729-T-C	chr7	70764729	T	C	3721790	PASS	0.17681	eas	0.098477	8	134	0.17681
chr7-070766084-C-T	chr7	70766084	C	T	4193754	PASS	0.42378	eas	0.128469	22	134	0.42378
chr7-070766277-G-A	chr7	70766277	G	A	220358	PASS	0.0078101	nfe	0.003753	1	134	0.0078101
chr7-070768153-G-A	chr7	70768153	G	A	1738267	PASS	0.43563	eas	0.12787700000000002	22	134	0.43563
chr7-070771142-CT-C	chr7	70771142	CT	C	3312	PASS	0	none	5.2999999999999994e-5	0	0	5.2999999999999994e-5
chr7-070771142-CT-CTT	chr7	70771142	CT	CTT	3312	PASS	0	none	0.00110399999999999	0	0	0.00110399999999999
chr7-070771142-CT-CTTTTTTTT	chr7	70771142	CT	CTTTTTTTT	3312	PASS	0	none	1.6699999999999994e-4	0	0	1.6699999999999994e-4
chr7-070771142-CT-CTTTTTTTTTTTT	chr7	70771142	CT	CTTTTTTTTTTTT	3312	PASS	0	none	2.2899999999999996e-4	0	0	2.2899999999999996e-4
chr7-070771142-CT-CTTTTTTTTTTTTTTTTTT	chr7	70771142	CT	CTTTTTTTTTTTTTTTTTT	3312	PASS	0	none	5.2999999999999994e-5	0	0	5.2999999999999994e-5
chr7-070771142-CT-TT	chr7	70771142	CT	TT	3312	PASS	0	none	2.2000000000000003e-5	0	0	2.2000000000000003e-5
chr7-070771323-C-T	chr7	70771323	C	T	18399	PASS	0.014947	afr	0.00254	1	130	0.014947
chr7-070771364-A-C	chr7	70771364	A	C	2728	PASS	2.1453e-4	amr	2.7300000000000035e-4	1	134	2.7300000000000035e-4
chr7-070771448-G-A	chr7	70771448	G	A	28102	PASS	0.0060858	nfe	0.003068	2	134	0.0060858
chr7-070771448-G-T	chr7	70771448	G	T	28102	PASS	0	none	0	0	134	1e-6
chr7-070771451-G-T	chr7	70771451	G	T	7607	PASS	0.010841	sas	7.270000000000004e-4	1	134	0.010841
chr7-070771460-T-A	chr7	70771460	T	A	979457	PASS	0.13446	nfe	0.102237	17	134	0.13446
chr7-070771705-G-A	chr7	70771705	G	A	2427	PASS	0.0050147	eas	8.9e-5	1	134	0.0050147
chr7-070771705-G-T	chr7	70771705	G	T	2427	PASS	1.196e-4	nfe	0	0	134	1.196e-4
chr7-070775258-A-G	chr7	70775258	A	G	557145	PASS	0.076635	nfe	0.04131800000000001	9	134	0.076635
chr7-070776843-T-A	chr7	70776843	T	A	60666	PASS	0.0090871	nfe	0.004593	1	116	0.0090871
chr7-070776988-C-G	chr7	70776988	C	G	13914	PASS	0.0011642	nfe	2.5100000000000014e-4	1	134	0.0011642
chr7-070781364-CAAAAAAAA-*	chr7	70781364	CAAAAAAAA	*	815304.97	PASS	0	none	0	0	12	1e-6
chr7-070781364-CAAAAAAAA-C	chr7	70781364	CAAAAAAAA	C	815304.97	PASS	0	none	0	0	12	1e-6
chr7-070781364-CAAAAAAAA-CA	chr7	70781364	CAAAAAAAA	CA	815304.97	PASS	0	none	0	0	12	1e-6
chr7-070781364-CAAAAAAAA-CAA	chr7	70781364	CAAAAAAAA	CAA	815304.97	PASS	0	none	3.150000000000005e-4	1	12	3.150000000000005e-4
chr7-070781364-CAAAAAAAA-CAAA	chr7	70781364	CAAAAAAAA	CAAA	815304.97	PASS	0	none	8.420000000000002e-4	0	12	8.420000000000002e-4
chr7-070781364-CAAAAAAAA-CAAAA	chr7	70781364	CAAAAAAAA	CAAAA	815304.97	PASS	0	none	0.003462	0	12	0.003462
chr7-070781364-CAAAAAAAA-CAAAAA	chr7	70781364	CAAAAAAAA	CAAAAA	815304.97	PASS	0	none	0.00839	0	12	0.00839
chr7-070781364-CAAAAAAAA-CAAAAAA	chr7	70781364	CAAAAAAAA	CAAAAAA	815304.97	PASS	0	none	0.02285300000000001	0	12	0.02285300000000001
chr7-070781364-CAAAAAAAA-CAAAAAAA	chr7	70781364	CAAAAAAAA	CAAAAAAA	815304.97	PASS	0	none	0.07187300000000002	1	12	0.07187300000000002
chr7-070781364-CAAAAAAAA-CAAAAAAAAA	chr7	70781364	CAAAAAAAA	CAAAAAAAAA	815304.97	PASS	0	none	0.186115	3	12	0.186115
chr7-070781364-CAAAAAAAA-CAAAAAAAAAA	chr7	70781364	CAAAAAAAA	CAAAAAAAAAA	815304.97	PASS	0	none	0.07539800000000002	3	12	0.07539800000000002
chr7-070781364-CAAAAAAAA-CAAAAAAAAAAA	chr7	70781364	CAAAAAAAA	CAAAAAAAAAAA	815304.97	PASS	0	none	0.02000700000000002	0	12	0.02000700000000002
chr7-070781364-CAAAAAAAA-CAAAAAAAAAAAA	chr7	70781364	CAAAAAAAA	CAAAAAAAAAAAA	815304.97	PASS	0	none	0.004503	0	12	0.004503
chr7-070781364-CAAAAAAAA-CAAAAAAAAAAAAA	chr7	70781364	CAAAAAAAA	CAAAAAAAAAAAAA	815304.97	PASS	0	none	0.00110399999999999	0	12	0.00110399999999999
chr7-070781364-CAAAAAAAA-CAAAAAAAAAAAAAA	chr7	70781364	CAAAAAAAA	CAAAAAAAAAAAAAA	815304.97	PASS	0	none	2.08e-4	0	12	2.08e-4
chr7-070781364-CAAAAAAAA-CAAAAAAAAAAAAAAA	chr7	70781364	CAAAAAAAA	CAAAAAAAAAAAAAAA	815304.97	PASS	0	none	2.2000000000000003e-5	0	12	2.2000000000000003e-5
chr7-070781364-CAAAAAAAA-CAAAAAAAAAAAAAAAA	chr7	70781364	CAAAAAAAA	CAAAAAAAAAAAAAAAA	815304.97	PASS	0	none	9e-6	0	12	9e-6
chr7-070781364-CAAAAAAAA-CAAAAAAAAAAAAAAAAA	chr7	70781364	CAAAAAAAA	CAAAAAAAAAAAAAAAAA	815304.97	PASS	0	none	0	0	12	1e-6
chr7-070781364-CAAAAAAAA-CAAAAAAAAAAAAAAAAAAA	chr7	70781364	CAAAAAAAA	CAAAAAAAAAAAAAAAAAAA	815304.97	PASS	0	none	0	0	12	1e-6
chr7-070781365-A-*	chr7	70781365	A	*	58	PASS	0	none	0.108848	2	8	0.108848
chr7-070781365-A-AC	chr7	70781365	A	AC	58	PASS	0	none	2.2000000000000003e-5	0	8	2.2000000000000003e-5
chr7-070781365-A-G	chr7	70781365	A	G	58	PASS	0	none	1.87e-4	0	8	1.87e-4
chr7-070781383-AACCAGACC-*	chr7	70781383	AACCAGACC	*	2891.97	VQSRTrancheINDEL95.00to96.00	0	none	7.260000000000005e-4	0	90	7.260000000000005e-4
chr7-070781383-AACCAGACC-A	chr7	70781383	AACCAGACC	A	2891.97	VQSRTrancheINDEL95.00to96.00	0	none	5.2999999999999994e-5	0	90	5.2999999999999994e-5
chr7-070781383-AACCAGACC-AAACACCAGACC	chr7	70781383	AACCAGACC	AAACACCAGACC	2891.97	VQSRTrancheINDEL95.00to96.00	0	none	0	0	90	1e-6
chr7-070781383-AACCAGACC-ACAGACC	chr7	70781383	AACCAGACC	ACAGACC	2891.97	VQSRTrancheINDEL95.00to96.00	0	none	8.910000000000005e-4	1	90	8.910000000000005e-4
chr7-070781384-ACCAGACC-*	chr7	70781384	ACCAGACC	*	12248.97	VQSRTrancheINDEL96.00to97.00	0	none	0.00188899999999999	1	90	0.00188899999999999
chr7-070781384-ACCAGACC-A	chr7	70781384	ACCAGACC	A	12248.97	VQSRTrancheINDEL96.00to97.00	3.246e-5	sas	8.200000000000003e-4	0	90	8.200000000000003e-4
chr7-070781384-ACCAGACC-AACC	chr7	70781384	ACCAGACC	AACC	12248.97	VQSRTrancheINDEL96.00to97.00	0	none	1.27e-4	0	90	1.27e-4
chr7-070781384-ACCAGACC-AACCCAGACC	chr7	70781384	ACCAGACC	AACCCAGACC	12248.97	VQSRTrancheINDEL96.00to97.00	0	none	0	0	90	1e-6
chr7-070781384-ACCAGACC-AAGACC	chr7	70781384	ACCAGACC	AAGACC	12248.97	VQSRTrancheINDEL96.00to97.00	0	none	0.002512	0	90	0.002512
chr7-070781384-ACCAGACC-ACAGACC	chr7	70781384	ACCAGACC	ACAGACC	12248.97	VQSRTrancheINDEL96.00to97.00	0	none	0.002262	0	90	0.002262
chr7-070781385-C-*	chr7	70781385	C	*	244362	PASS	0	none	0.007079	1	58	0.007079
chr7-070781385-C-A	chr7	70781385	C	A	244362	PASS	0.19559000000000001	eas	0.05071200000000001	7	58	0.19559000000000001
chr7-070781386-CA-*	chr7	70781386	CA	*	508	VQSRTrancheINDEL97.00to99.00	0	none	0.00322	0	74	0.00322
chr7-070781386-CA-AA	chr7	70781386	CA	AA	508	VQSRTrancheINDEL97.00to99.00	0	none	3.160000000000005e-4	0	74	3.160000000000005e-4
chr7-070781386-CA-C	chr7	70781386	CA	C	508	VQSRTrancheINDEL97.00to99.00	0	none	0	0	74	1e-6
chr7-070781387-AGACC-*	chr7	70781387	AGACC	*	2124	VQSRTrancheINDEL99.50to99.90	0	none	0.00110699999999999	0	86	0.00110699999999999
chr7-070781387-AGACC-A	chr7	70781387	AGACC	A	2124	VQSRTrancheINDEL99.50to99.90	7.422e-5	sas	0.00122799999999999	0	86	0.00122799999999999
chr7-070781387-AGACC-AACC	chr7	70781387	AGACC	AACC	2124	VQSRTrancheINDEL99.50to99.90	0	none	5.2999999999999994e-5	0	86	5.2999999999999994e-5
chr7-070781387-AGACC-CGACC	chr7	70781387	AGACC	CGACC	2124	VQSRTrancheINDEL99.50to99.90	0	none	9e-6	0	86	9e-6
chr7-070781387-AGACC-GGACC	chr7	70781387	AGACC	GGACC	2124	VQSRTrancheINDEL99.50to99.90	0	none	0	0	86	1e-6
chr7-070781388-G-*	chr7	70781388	G	*	1124	VQSRTrancheSNP99.80to99.90	0	none	0.00261	0	54	0.00261
chr7-070781388-G-A	chr7	70781388	G	A	1124	VQSRTrancheSNP99.80to99.90	1.6265e-4	sas	6.560000000000003e-4	0	54	6.560000000000003e-4
chr7-070781388-G-C	chr7	70781388	G	C	1124	VQSRTrancheSNP99.80to99.90	7.93e-6	nfe	2.2000000000000003e-5	0	54	2.2000000000000003e-5
chr7-070781388-G-T	chr7	70781388	G	T	1124	VQSRTrancheSNP99.80to99.90	6.854e-5	nfe	2.2899999999999996e-4	0	54	2.2899999999999996e-4
chr7-070781389-ACC-*	chr7	70781389	ACC	*	153	VQSRTrancheINDEL99.50to99.90	0	none	0.002262	0	92	0.002262
chr7-070781389-ACC-A	chr7	70781389	ACC	A	153	VQSRTrancheINDEL99.50to99.90	0	none	8.9e-5	0	92	8.9e-5
chr7-070781389-ACC-CCC	chr7	70781389	ACC	CCC	153	VQSRTrancheINDEL99.50to99.90	0	none	0	0	92	1e-6
chr7-070781390-C-*	chr7	70781390	C	*	105	VQSRTrancheSNP99.70to99.80	0	none	0.002437	0	88	0.002437
chr7-070781390-C-A	chr7	70781390	C	A	105	VQSRTrancheSNP99.70to99.80	0	none	1.0799999999999996e-4	0	88	1.0799999999999996e-4
chr7-070781391-C-*	chr7	70781391	C	*	85	VQSRTrancheSNP99.80to99.90	0	none	0.002437	0	86	0.002437
chr7-070781391-C-A	chr7	70781391	C	A	85	VQSRTrancheSNP99.80to99.90	5.37e-6	nfe	1.27e-4	0	86	1.27e-4
chr7-070781395-C-A	chr7	70781395	C	A	1271	PASS	2.2404e-4	nfe	0.00127499999999999	0	52	0.00127499999999999
chr7-070781398-T-A	chr7	70781398	T	A	760	PASS	3.2179e-4	eas	0.00110599999999999	0	50	0.00110599999999999
chr7-070781398-T-C	chr7	70781398	T	C	760	PASS	0	none	9e-6	0	50	9e-6
chr7-070781840-G-A	chr7	70781840	G	A	84357	PASS	0.062648	afr	0.005416	1	134	0.062648
chr7-070781842-C-T	chr7	70781842	C	T	7943	PASS	0.010411	afr	3.820000000000003e-4	1	134	0.010411
chr7-070781912-G-T	chr7	70781912	G	T	4837825	PASS	0.46734	nfe	0.3788349999999997	58	134	0.46734
chr7-070781926-T-C	chr7	70781926	T	C	1557070	PASS	8.01e-5	amr	0	0	134	8.01e-5
chr7-070781926-T-G	chr7	70781926	T	G	1557070	PASS	0.38964	eas	0.12521500000000002	18	134	0.38964
chr7-070782087-G-A	chr7	70782087	G	A	785741	PASS	0.23316	sas	0.141167	6	36	0.23316
chr7-070784372-A-G	chr7	70784372	A	G	36501	PASS	0.032808	nfe	0.019579	0	0	0.032808
chr7-070784377-A-G	chr7	70784377	A	G	24338	PASS	0.006342	nfe	0.01226299999999998	0	0	0.01226299999999998
chr7-070784459-T-C	chr7	70784459	T	C	68978	PASS	0.19701	eas	0.032998	0	0	0.19701
chr7-070784721-G-C	chr7	70784721	G	C	710830	PASS	0.2669	eas	0.121975	9	114	0.2669
chr7-070784742-TAAAAAAAAAAAAAAAA-AAAAAAAAAAAAAAAAA	chr7	70784742	TAAAAAAAAAAAAAAAA	AAAAAAAAAAAAAAAAA	4063305	PASS	0	none	9e-6	0	48	9e-6
chr7-070784742-TAAAAAAAAAAAAAAAA-T	chr7	70784742	TAAAAAAAAAAAAAAAA	T	4063305	PASS	9.5612e-4	afr	1.27e-4	0	48	9.5612e-4
chr7-070784742-TAAAAAAAAAAAAAAAA-TA	chr7	70784742	TAAAAAAAAAAAAAAAA	TA	4063305	PASS	0	none	8.9e-5	0	48	8.9e-5
chr7-070784742-TAAAAAAAAAAAAAAAA-TAA	chr7	70784742	TAAAAAAAAAAAAAAAA	TAA	4063305	PASS	0	none	0.00112999999999999	0	48	0.00112999999999999
chr7-070784742-TAAAAAAAAAAAAAAAA-TAAA	chr7	70784742	TAAAAAAAAAAAAAAAA	TAAA	4063305	PASS	0	none	0.004993	1	48	0.004993
chr7-070784742-TAAAAAAAAAAAAAAAA-TAAAA	chr7	70784742	TAAAAAAAAAAAAAAAA	TAAAA	4063305	PASS	0	none	0.021002	1	48	0.021002
chr7-070784742-TAAAAAAAAAAAAAAAA-TAAAAA	chr7	70784742	TAAAAAAAAAAAAAAAA	TAAAAA	4063305	PASS	0	none	0.07007300000000001	6	48	0.07007300000000001
chr7-070784742-TAAAAAAAAAAAAAAAA-TAAAAAA	chr7	70784742	TAAAAAAAAAAAAAAAA	TAAAAAA	4063305	PASS	0	none	0.191836	21	48	0.191836
chr7-070784742-TAAAAAAAAAAAAAAAA-TAAAAAAA	chr7	70784742	TAAAAAAAAAAAAAAAA	TAAAAAAA	4063305	PASS	0	none	0.143414	8	48	0.143414
chr7-070784742-TAAAAAAAAAAAAAAAA-TAAAAAAAA	chr7	70784742	TAAAAAAAAAAAAAAAA	TAAAAAAAA	4063305	PASS	0	none	0.04981900000000001	1	48	0.04981900000000001
chr7-070784742-TAAAAAAAAAAAAAAAA-TAAAAAAAAA	chr7	70784742	TAAAAAAAAAAAAAAAA	TAAAAAAAAA	4063305	PASS	0	none	0.03702200000000002	2	48	0.03702200000000002
chr7-070784742-TAAAAAAAAAAAAAAAA-TAAAAAAAAAA	chr7	70784742	TAAAAAAAAAAAAAAAA	TAAAAAAAAAA	4063305	PASS	0	none	0.01408499999999998	0	48	0.01408499999999998
chr7-070784742-TAAAAAAAAAAAAAAAA-TAAAAAAAAAAA	chr7	70784742	TAAAAAAAAAAAAAAAA	TAAAAAAAAAAA	4063305	PASS	0	none	0.004814	0	48	0.004814
chr7-070784742-TAAAAAAAAAAAAAAAA-TAAAAAAAAAAAA	chr7	70784742	TAAAAAAAAAAAAAAAA	TAAAAAAAAAAAA	4063305	PASS	0	none	0.003795	0	48	0.003795
chr7-070784742-TAAAAAAAAAAAAAAAA-TAAAAAAAAAAAAA	chr7	70784742	TAAAAAAAAAAAAAAAA	TAAAAAAAAAAAAA	4063305	PASS	0	none	0.004942	0	48	0.004942
chr7-070784742-TAAAAAAAAAAAAAAAA-TAAAAAAAAAAAAAA	chr7	70784742	TAAAAAAAAAAAAAAAA	TAAAAAAAAAAAAAA	4063305	PASS	0	none	0.005506	0	48	0.005506
chr7-070784742-TAAAAAAAAAAAAAAAA-TAAAAAAAAAAAAAAA	chr7	70784742	TAAAAAAAAAAAAAAAA	TAAAAAAAAAAAAAAA	4063305	PASS	0	none	0.01110399999999999	0	48	0.01110399999999999
chr7-070784742-TAAAAAAAAAAAAAAAA-TAAAAAAAAAAAAAAAAA	chr7	70784742	TAAAAAAAAAAAAAAAA	TAAAAAAAAAAAAAAAAA	4063305	PASS	0	none	0.002835	0	48	0.002835
chr7-070784742-TAAAAAAAAAAAAAAAA-TAAAAAAAAAAAAAAAAAA	chr7	70784742	TAAAAAAAAAAAAAAAA	TAAAAAAAAAAAAAAAAAA	4063305	PASS	0	none	0.00100999999999999	0	48	0.00100999999999999
chr7-070784742-TAAAAAAAAAAAAAAAA-TAAAAAAAAAAAAAAAAAAA	chr7	70784742	TAAAAAAAAAAAAAAAA	TAAAAAAAAAAAAAAAAAAA	4063305	PASS	0	none	4.710000000000004e-4	0	48	4.710000000000004e-4
chr7-070784742-TAAAAAAAAAAAAAAAA-TAAAAAAAAAAAAAAAAAAAA	chr7	70784742	TAAAAAAAAAAAAAAAA	TAAAAAAAAAAAAAAAAAAAA	4063305	PASS	0	none	1.88e-4	0	48	1.88e-4
chr7-070784742-TAAAAAAAAAAAAAAAA-TAAAAAAAAAAAAAAAAAAAAA	chr7	70784742	TAAAAAAAAAAAAAAAA	TAAAAAAAAAAAAAAAAAAAAA	4063305	PASS	0	none	0	0	48	1e-6
chr7-070784742-TAAAAAAAAAAAAAAAA-TAAAAAAAAAAAAAAAAAAAAAAA	chr7	70784742	TAAAAAAAAAAAAAAAA	TAAAAAAAAAAAAAAAAAAAAAAA	4063305	PASS	0	none	2.2000000000000003e-5	0	48	2.2000000000000003e-5
chr7-070784746-A-*	chr7	70784746	A	*	420	PASS	0	none	0.5062850000000005	29	34	0.5062850000000005
chr7-070784746-A-T	chr7	70784746	A	T	420	PASS	0	none	0.00171399999999999	0	34	0.00171399999999999
chr7-070784755-A-*	chr7	70784755	A	*	280	PASS	0	none	0.01108399999999999	2	68	0.01108399999999999
chr7-070784755-A-C	chr7	70784755	A	C	280	PASS	2.4e-6	nfe	3.6999999999999985e-5	0	68	3.6999999999999985e-5
chr7-070784764-AAAAAAAAAACAC-*	chr7	70784764	AAAAAAAAAACAC	*	22352	PASS	0	none	0.003873	0	70	0.003873
chr7-070784764-AAAAAAAAAACAC-A	chr7	70784764	AAAAAAAAAACAC	A	22352	PASS	0	none	0	0	70	1e-6
chr7-070784764-AAAAAAAAAACAC-AAC	chr7	70784764	AAAAAAAAAACAC	AAC	22352	PASS	0	none	0.01058899999999999	0	70	0.01058899999999999
chr7-070784764-AAAAAAAAAACAC-CAAAAAAAAACAC	chr7	70784764	AAAAAAAAAACAC	CAAAAAAAAACAC	22352	PASS	0	none	5.4e-4	0	70	5.4e-4
chr7-070784765-AAAAAAAAACAC-*	chr7	70784765	AAAAAAAAACAC	*	30242	PASS	0	none	0.01464199999999999	0	62	0.01464199999999999
chr7-070784765-AAAAAAAAACAC-A	chr7	70784765	AAAAAAAAACAC	A	30242	PASS	4.722e-5	amr	1.27e-4	0	62	1.27e-4
chr7-070784765-AAAAAAAAACAC-AAC	chr7	70784765	AAAAAAAAACAC	AAC	30242	PASS	0	none	0.01027399999999999	0	62	0.01027399999999999
chr7-070784765-AAAAAAAAACAC-CAAAAAAAACAC	chr7	70784765	AAAAAAAAACAC	CAAAAAAAACAC	30242	PASS	0	none	7.730000000000004e-4	0	62	7.730000000000004e-4
chr7-070784765-AAAAAAAAACAC-TAAAAAAAACAC	chr7	70784765	AAAAAAAAACAC	TAAAAAAAACAC	30242	PASS	0	none	0	0	62	1e-6
chr7-070784766-AAAAAAAACAC-*	chr7	70784766	AAAAAAAACAC	*	37230	PASS	0	none	0.02557600000000001	0	56	0.02557600000000001
chr7-070784766-AAAAAAAACAC-A	chr7	70784766	AAAAAAAACAC	A	37230	PASS	5.1913e-4	sas	3.150000000000005e-4	0	56	5.1913e-4
chr7-070784766-AAAAAAAACAC-AAC	chr7	70784766	AAAAAAAACAC	AAC	37230	PASS	0	none	0.01008999999999999	2	56	0.01008999999999999
chr7-070784766-AAAAAAAACAC-CAAAAAAACAC	chr7	70784766	AAAAAAAACAC	CAAAAAAACAC	37230	PASS	0	none	0.00105799999999999	0	56	0.00105799999999999
chr7-070784767-AAAAAAACACAC-*	chr7	70784767	AAAAAAACACAC	*	57521	PASS	0	none	0.03609700000000001	2	52	0.03609700000000001
chr7-070784767-AAAAAAACACAC-A	chr7	70784767	AAAAAAACACAC	A	57521	PASS	3.47e-6	nfe	9e-6	0	52	9e-6
chr7-070784767-AAAAAAACACAC-AAC	chr7	70784767	AAAAAAACACAC	AAC	57521	PASS	0	none	4.490000000000005e-4	0	52	4.490000000000005e-4
chr7-070784767-AAAAAAACACAC-AACAC	chr7	70784767	AAAAAAACACAC	AACAC	57521	PASS	0	none	0.01403499999999998	1	52	0.01403499999999998
chr7-070784767-AAAAAAACACAC-CAAAAAACACAC	chr7	70784767	AAAAAAACACAC	CAAAAAACACAC	57521	PASS	0	none	5.630000000000005e-4	0	52	5.630000000000005e-4
chr7-070784768-AAAAAACACAC-*	chr7	70784768	AAAAAACACAC	*	88053	PASS	0	none	0.04981700000000001	3	44	0.04981700000000001
chr7-070784768-AAAAAACACAC-A	chr7	70784768	AAAAAACACAC	A	88053	PASS	9.48e-6	nfe	3.6999999999999985e-5	0	44	3.6999999999999985e-5
chr7-070784768-AAAAAACACAC-AAC	chr7	70784768	AAAAAACACAC	AAC	88053	PASS	0	none	5.4e-4	0	44	5.4e-4
chr7-070784768-AAAAAACACAC-AACAC	chr7	70784768	AAAAAACACAC	AACAC	88053	PASS	0	none	0.01731400000000001	1	44	0.01731400000000001
chr7-070784768-AAAAAACACAC-CAAAAACACAC	chr7	70784768	AAAAAACACAC	CAAAAACACAC	88053	PASS	0	none	2.720000000000003e-4	0	44	2.720000000000003e-4
chr7-070784769-AAAAACACAC-*	chr7	70784769	AAAAACACAC	*	56734.97	PASS	0	none	0.06753100000000001	4	44	0.06753100000000001
chr7-070784769-AAAAACACAC-A	chr7	70784769	AAAAACACAC	A	56734.97	PASS	6.616e-5	nfe	1.27e-4	0	44	1.27e-4
chr7-070784769-AAAAACACAC-AAC	chr7	70784769	AAAAACACAC	AAC	56734.97	PASS	0	none	0.00100999999999999	0	44	0.00100999999999999
chr7-070784769-AAAAACACAC-AACAC	chr7	70784769	AAAAACACAC	AACAC	56734.97	PASS	0	none	0.007568	1	44	0.007568
chr7-070784770-AAAACACAC-*	chr7	70784770	AAAACACAC	*	68408	PASS	0	none	0.07627800000000001	4	48	0.07627800000000001
chr7-070784770-AAAACACAC-A	chr7	70784770	AAAACACAC	A	68408	PASS	1.7599e-4	afr	5.2999999999999994e-5	0	48	1.7599e-4
chr7-070784770-AAAACACAC-AAC	chr7	70784770	AAAACACAC	AAC	68408	PASS	0	none	0.002284	1	48	0.002284
chr7-070784770-AAAACACAC-AACAC	chr7	70784770	AAAACACAC	AACAC	68408	PASS	0	none	0.002259	1	48	0.002259
chr7-070784770-AAAACACAC-CAAACACAC	chr7	70784770	AAAACACAC	CAAACACAC	68408	PASS	0	none	0.003668	0	48	0.003668
chr7-070784771-AAACACAC-*	chr7	70784771	AAACACAC	*	13414	PASS	0	none	0.08087300000000001	6	46	0.08087300000000001
chr7-070784771-AAACACAC-A	chr7	70784771	AAACACAC	A	13414	PASS	8.772e-4	eas	3.3800000000000046e-4	0	46	8.772e-4
chr7-070784771-AAACACAC-AAC	chr7	70784771	AAACACAC	AAC	13414	PASS	0	none	0.00122699999999999	0	46	0.00122699999999999
chr7-070784771-AAACACAC-AACAC	chr7	70784771	AAACACAC	AACAC	13414	PASS	0	none	8.67e-4	0	46	8.67e-4
chr7-070784771-AAACACAC-CAACACAC	chr7	70784771	AAACACAC	CAACACAC	13414	PASS	0	none	9e-6	0	46	9e-6
chr7-070784772-AACACAC-*	chr7	70784772	AACACAC	*	13719	PASS	0	none	0.07665100000000001	6	46	0.07665100000000001
chr7-070784772-AACACAC-A	chr7	70784772	AACACAC	A	13719	PASS	0.0028393	eas	7.090000000000005e-4	0	46	0.0028393
chr7-070784772-AACACAC-AAC	chr7	70784772	AACACAC	AAC	13719	PASS	0	none	1.89e-4	0	46	1.89e-4
chr7-070784772-AACACAC-AACAC	chr7	70784772	AACACAC	AACAC	13719	PASS	0	none	0.003399	0	46	0.003399
chr7-070784772-AACACAC-ACACACAC	chr7	70784772	AACACAC	ACACACAC	13719	PASS	0	none	0	0	46	1e-6
chr7-070784772-AACACAC-CACACAC	chr7	70784772	AACACAC	CACACAC	13719	PASS	0	none	4.530000000000005e-4	0	46	4.530000000000005e-4
chr7-070784773-ACACAC-*	chr7	70784773	ACACAC	*	10662	PASS	0	none	0.08823700000000001	6	40	0.08823700000000001
chr7-070784773-ACACAC-A	chr7	70784773	ACACAC	A	10662	PASS	5.989e-4	eas	6.090000000000004e-4	0	40	6.090000000000004e-4
chr7-070784773-ACACAC-AAC	chr7	70784773	ACACAC	AAC	10662	PASS	0	none	2.720000000000003e-4	0	40	2.720000000000003e-4
chr7-070784773-ACACAC-AACAC	chr7	70784773	ACACAC	AACAC	10662	PASS	0	none	0.002062	0	40	0.002062
chr7-070784773-ACACAC-CCACAC	chr7	70784773	ACACAC	CCACAC	10662	PASS	0	none	9e-6	0	40	9e-6
chr7-070784774-CA-*	chr7	70784774	CA	*	52716	PASS	0	none	0.09037000000000002	6	36	0.09037000000000002
chr7-070784774-CA-AA	chr7	70784774	CA	AA	52716	PASS	0	none	0.01895700000000002	1	36	0.01895700000000002
chr7-070784774-CA-C	chr7	70784774	CA	C	52716	PASS	0.0044305	eas	2.2000000000000003e-5	0	36	0.0044305
chr7-070784774-CA-TA	chr7	70784774	CA	TA	52716	PASS	0	none	0	0	36	1e-6
chr7-070784775-ACAC-*	chr7	70784775	ACAC	*	1532	VQSRTrancheINDEL95.00to96.00	0	none	0.00991299999999998	0	54	0.00991299999999998
chr7-070784775-ACAC-A	chr7	70784775	ACAC	A	1532	VQSRTrancheINDEL95.00to96.00	4.0686e-4	sas	3.3800000000000046e-4	0	54	4.0686e-4
chr7-070784775-ACAC-AAC	chr7	70784775	ACAC	AAC	1532	VQSRTrancheINDEL95.00to96.00	0	none	1.88e-4	0	54	1.88e-4
chr7-070784775-ACAC-CCAC	chr7	70784775	ACAC	CCAC	1532	VQSRTrancheINDEL95.00to96.00	0	none	3.6999999999999985e-5	0	54	3.6999999999999985e-5
chr7-070784775-ACAC-GCAC	chr7	70784775	ACAC	GCAC	1532	VQSRTrancheINDEL95.00to96.00	0	none	0	0	54	1e-6
chr7-070784776-C-*	chr7	70784776	C	*	8168	VQSRTrancheINDEL96.00to97.00	0	none	0.01061299999999999	0	36	0.01061299999999999
chr7-070784776-C-A	chr7	70784776	C	A	8168	VQSRTrancheINDEL96.00to97.00	0.0064309	sas	0.005883	0	36	0.0064309
chr7-070784776-C-CCAA	chr7	70784776	C	CCAA	8168	VQSRTrancheINDEL96.00to97.00	0	none	0	0	36	1e-6
chr7-070784776-C-G	chr7	70784776	C	G	8168	VQSRTrancheINDEL96.00to97.00	0	none	9e-6	0	36	9e-6
chr7-070784776-C-T	chr7	70784776	C	T	8168	VQSRTrancheINDEL96.00to97.00	0	none	0	0	36	1e-6
chr7-070784777-AC-*	chr7	70784777	AC	*	613	VQSRTrancheINDEL96.00to97.00	0	none	0.002763	0	60	0.002763
chr7-070784777-AC-A	chr7	70784777	AC	A	613	VQSRTrancheINDEL96.00to97.00	1.321e-5	nfe	0	0	60	1.321e-5
chr7-070784777-AC-CC	chr7	70784777	AC	CC	613	VQSRTrancheINDEL96.00to97.00	0	none	7.099999999999998e-5	0	60	7.099999999999998e-5
chr7-070784777-AC-GC	chr7	70784777	AC	GC	613	VQSRTrancheINDEL96.00to97.00	0	none	0	0	60	1e-6
chr7-070784778-C-*	chr7	70784778	C	*	6855	PASS	0	none	0.002762	0	42	0.002762
chr7-070784778-C-A	chr7	70784778	C	A	6855	PASS	0.0070575	eas	0.004972	1	42	0.0070575
chr7-070784778-C-T	chr7	70784778	C	T	6855	PASS	0	none	0	0	42	1e-6
chr7-070784784-C-A	chr7	70784784	C	A	34965	VQSRTrancheSNP99.90to99.95	0.021347	eas	0.007724	1	48	0.021347
chr7-070784784-C-G	chr7	70784784	C	G	34965	VQSRTrancheSNP99.90to99.95	0.0064441	eas	0.00176399999999999	0	48	0.0064441
chr7-070784784-C-T	chr7	70784784	C	T	34965	VQSRTrancheSNP99.90to99.95	0.0047693	sas	0.006819	0	48	0.006819
chr7-070784794-G-T	chr7	70784794	G	T	1194	PASS	2.7589e-4	sas	0.00139699999999999	1	76	0.00139699999999999
chr7-070784882-G-A	chr7	70784882	G	A	2688260	PASS	0.3874	eas	0.124704	18	134	0.3874
chr7-070784882-G-C	chr7	70784882	G	C	2688260	PASS	9.025e-5	amr	0	0	134	9.025e-5
chr7-070784922-C-T	chr7	70784922	C	T	3588436	PASS	0.39071	eas	0.12499900000000004	18	134	0.39071
chr7-070785139-T-C	chr7	70785139	T	C	12763015	PASS	0.58418	amr	0.5364240000000008	76	134	0.58418
chr7-070785139-T-G	chr7	70785139	T	G	12763015	PASS	0	none	0	0	134	1e-6
chr7-070785888-A-G	chr7	70785888	A	G	178463	PASS	0.098469	afr	0.01011099999999999	1	134	0.098469
chr7-070786129-CTA-C	chr7	70786129	CTA	C	1994698.97	PASS	0.27223	eas	0.088456	16	130	0.27223
chr7-070786187-G-A	chr7	70786187	G	A	125178	PASS	0.019709	nfe	0.01222699999999998	1	126	0.019709
chr7-070786937-G-A	chr7	70786937	G	A	11023505	PASS	0.74098	nfe	0.6467810000000007	75	110	0.74098
chr7-070786937-G-C	chr7	70786937	G	C	11023505	PASS	7.53e-6	sas	0	0	110	7.53e-6
chr7-070787003-GAAAA-AAAAA	chr7	70787003	GAAAA	AAAAA	220955	ExcessHet	0	none	3.6999999999999985e-5	0	110	3.6999999999999985e-5
chr7-070787003-GAAAA-G	chr7	70787003	GAAAA	G	220955	ExcessHet	0	none	0	0	110	1e-6
chr7-070787003-GAAAA-GAA	chr7	70787003	GAAAA	GAA	220955	ExcessHet	0	none	3.6999999999999985e-5	0	110	3.6999999999999985e-5
chr7-070787003-GAAAA-GAAA	chr7	70787003	GAAAA	GAAA	220955	ExcessHet	0	none	0.02646200000000002	1	110	0.02646200000000002
chr7-070787003-GAAAA-GAAAAA	chr7	70787003	GAAAA	GAAAAA	220955	ExcessHet	0	none	0.04632900000000001	6	110	0.04632900000000001
chr7-070787003-GAAAA-GAAAAAA	chr7	70787003	GAAAA	GAAAAAA	220955	ExcessHet	0	none	8.9e-5	0	110	8.9e-5
chr7-070787003-GAAAA-GAAAAAAA	chr7	70787003	GAAAA	GAAAAAAA	220955	ExcessHet	0	none	0	0	110	1e-6
chr7-070787199-A-*	chr7	70787199	A	*	34290607	PASS	0	none	0	0	134	1e-6
chr7-070787199-A-G	chr7	70787199	A	G	34290607	PASS	0.8194	nfe	0.7746370000000005	108	134	0.8194
chr7-070789688-G-T	chr7	70789688	G	T	16531160	PASS	0.62894	amr	0.610577	89	134	0.62894
chr7-070790129-C-T	chr7	70790129	C	T	1003791	PASS	0.022717	nfe	0.01102499999999999	2	134	0.022717
chr7-070790546-C-T	chr7	70790546	C	T	47731	PASS	0.0015757	sas	4.500000000000005e-4	1	134	0.0015757
chr7-070790590-GCCACCACCACCA-G	chr7	70790590	GCCACCACCACCA	G	1083801.97	PASS	1.2769e-4	nfe	9e-6	0	134	1.2769e-4
chr7-070790590-GCCACCACCACCA-GCCA	chr7	70790590	GCCACCACCACCA	GCCA	1083801.97	PASS	0	none	3.820000000000003e-4	0	134	3.820000000000003e-4
chr7-070790590-GCCACCACCACCA-GCCACCA	chr7	70790590	GCCACCACCACCA	GCCACCA	1083801.97	PASS	0	none	2.2000000000000003e-5	0	134	2.2000000000000003e-5
chr7-070790590-GCCACCACCACCA-GCCACCACCA	chr7	70790590	GCCACCACCACCA	GCCACCACCA	1083801.97	PASS	0	none	0.00147299999999999	0	134	0.00147299999999999
chr7-070790590-GCCACCACCACCA-GCCACCACCACCACCA	chr7	70790590	GCCACCACCACCA	GCCACCACCACCACCA	1083801.97	PASS	0	none	0.01233399999999998	1	134	0.01233399999999998
chr7-070790590-GCCACCACCACCA-GCCACCACCACCACCACCA	chr7	70790590	GCCACCACCACCA	GCCACCACCACCACCACCA	1083801.97	PASS	0	none	0.006628	0	134	0.006628
chr7-070790590-GCCACCACCACCA-GCCACCACCACCACCACCACCA	chr7	70790590	GCCACCACCACCA	GCCACCACCACCACCACCACCA	1083801.97	PASS	0	none	0	0	134	1e-6
chr7-070790653-G-A	chr7	70790653	G	A	644785	PASS	1.746e-5	nfe	9e-6	0	134	1.746e-5
chr7-070790653-G-C	chr7	70790653	G	C	644785	PASS	1.5302e-4	sas	0	1	134	1.5302e-4
chr7-070790653-G-T	chr7	70790653	G	T	644785	PASS	0.012129	nfe	0.00896399999999999	1	134	0.012129
chr7-070791153-A-ATGTT	chr7	70791153	A	ATGTT	8827.97	PASS	0.001238	nfe	5.180000000000002e-4	1	134	0.001238
chr7-070791209-C-G	chr7	70791209	C	G	352210	PASS	0	none	0	0	134	1e-6
chr7-070791209-C-T	chr7	70791209	C	T	352210	PASS	0.11176	mid	0.051886	14	134	0.11176
chr7-070791258-C-A	chr7	70791258	C	A	242	PASS	4.981e-5	nfe	2.2899999999999996e-4	0	28	2.2899999999999996e-4
chr7-070791270-G-*	chr7	70791270	G	*	174	PASS	0	none	0	0	36	1e-6
chr7-070791270-G-C	chr7	70791270	G	C	174	PASS	0	none	0	0	36	1e-6
chr7-070791270-G-T	chr7	70791270	G	T	174	PASS	8.5e-6	nfe	1.47e-4	0	36	1.47e-4
chr7-070791275-CAACA-*	chr7	70791275	CAACA	*	771	VQSRTrancheINDEL95.00to96.00	0	none	0	0	28	1e-6
chr7-070791275-CAACA-AAACA	chr7	70791275	CAACA	AAACA	771	VQSRTrancheINDEL95.00to96.00	0	none	0.00110499999999999	0	28	0.00110499999999999
chr7-070791275-CAACA-C	chr7	70791275	CAACA	C	771	VQSRTrancheINDEL95.00to96.00	0	none	0	0	28	1e-6
chr7-070791292-AT-A	chr7	70791292	AT	A	1035	VQSRTrancheINDEL95.00to96.00	0	none	0	0	16	1e-6
chr7-070791292-AT-CT	chr7	70791292	AT	CT	1035	VQSRTrancheINDEL95.00to96.00	0	none	1.27e-4	0	16	1.27e-4
chr7-070791292-AT-TT	chr7	70791292	AT	TT	1035	VQSRTrancheINDEL95.00to96.00	0	none	8.190000000000003e-4	0	16	8.190000000000003e-4
chr7-070791293-T-*	chr7	70791293	T	*	401	PASS	0	none	0	0	56	1e-6
chr7-070791293-T-G	chr7	70791293	T	G	401	PASS	9.413e-5	nfe	6.320000000000003e-4	0	56	6.320000000000003e-4
chr7-070791294-G-C	chr7	70791294	G	C	639	PASS	0	none	9e-6	0	20	9e-6
chr7-070791294-G-T	chr7	70791294	G	T	639	PASS	0	none	4.490000000000005e-4	0	20	4.490000000000005e-4
chr7-070791298-A-*	chr7	70791298	A	*	2984	PASS	0	none	0	0	8	1e-6
chr7-070791298-A-C	chr7	70791298	A	C	2984	PASS	4.07e-4	nfe	1.6699999999999994e-4	0	8	4.07e-4
chr7-070791298-A-G	chr7	70791298	A	G	2984	PASS	0	none	9e-6	0	8	9e-6
chr7-070791298-A-T	chr7	70791298	A	T	2984	PASS	0.016254	nfe	0.002832	0	8	0.016254
chr7-070791305-C-CG	chr7	70791305	C	CG	4664	VQSRTrancheINDEL99.50to99.90	0	none	2.2000000000000003e-5	0	0	2.2000000000000003e-5
chr7-070791305-C-CGCG	chr7	70791305	C	CGCG	4664	VQSRTrancheINDEL99.50to99.90	0	none	0	0	0	1e-6
chr7-070791305-C-G	chr7	70791305	C	G	4664	VQSRTrancheINDEL99.50to99.90	0.015887	eas	0.004527	0	0	0.015887
chr7-070791311-C-*	chr7	70791311	C	*	8120	VQSRTrancheINDEL99.50to99.90	0	none	0	0	0	1e-6
chr7-070791311-C-CG	chr7	70791311	C	CG	8120	VQSRTrancheINDEL99.50to99.90	0	none	3.810000000000003e-4	0	0	3.810000000000003e-4
chr7-070791311-C-CGG	chr7	70791311	C	CGG	8120	VQSRTrancheINDEL99.50to99.90	0	none	9e-6	0	0	9e-6
chr7-070791311-C-G	chr7	70791311	C	G	8120	VQSRTrancheINDEL99.50to99.90	0.057945	amr	0.00913899999999998	0	0	0.057945
chr7-070791314-TG-CG	chr7	70791314	TG	CG	66874	PASS	0	none	9e-6	0	8	9e-6
chr7-070791314-TG-GG	chr7	70791314	TG	GG	66874	PASS	0	none	0.005142	0	8	0.005142
chr7-070791314-TG-T	chr7	70791314	TG	T	66874	PASS	0	none	3.6999999999999985e-5	0	8	3.6999999999999985e-5
chr7-070791314-TG-TGG	chr7	70791314	TG	TGG	66874	PASS	0	none	0.03870700000000002	0	8	0.03870700000000002
chr7-070791314-TG-TGGG	chr7	70791314	TG	TGGG	66874	PASS	0	none	3.590000000000004e-4	0	8	3.590000000000004e-4
chr7-070791314-TG-TGGGG	chr7	70791314	TG	TGGGG	66874	PASS	0	none	2.2000000000000003e-5	0	8	2.2000000000000003e-5
chr7-070791314-TG-TGGGGGGGGGGGG	chr7	70791314	TG	TGGGGGGGGGGGG	66874	PASS	0	none	3.6999999999999985e-5	0	8	3.6999999999999985e-5
chr7-070791314-TG-TGGGGGGGGGGGGG	chr7	70791314	TG	TGGGGGGGGGGGGG	66874	PASS	0	none	2.08e-4	0	8	2.08e-4
chr7-070791314-TG-TGGGGGGGGGGGGGG	chr7	70791314	TG	TGGGGGGGGGGGGGG	66874	PASS	0	none	8.9e-5	0	8	8.9e-5
chr7-070791367-G-C	chr7	70791367	G	C	141068	PASS	0.088211	afr	0.05054400000000002	4	52	0.088211
chr7-070791520-AACTT-A	chr7	70791520	AACTT	A	28677.97	PASS	0.016983	nfe	0.01218499999999998	0	0	0.016983
chr7-070837630-T-A	chr7	70837630	T	A	227282	PASS	0.54651	eas	0.094555	19	60	0.54651
chr7-070838064-AG-A	chr7	70838064	AG	A	4657.97	PASS	0.0040988	nfe	0.00108299999999999	0	92	0.0040988
chr7-070838111-G-A	chr7	70838111	G	A	1161	PASS	0	none	1.88e-4	1	62	1.88e-4
chr7-070838111-G-T	chr7	70838111	G	T	1161	PASS	0	none	0	0	62	1e-6
chr7-071132379-T-C	chr7	71132379	T	C	430957	PASS	0.74253	eas	0.22498	0	0	0.74253
chr7-071132536-C-*	chr7	71132536	C	*	4719039	PASS	0	none	0	0	98	1e-6
chr7-071132536-C-A	chr7	71132536	C	A	4719039	PASS	0.97855	eas	0.653683	64	98	0.97855
chr7-071132536-C-CCA	chr7	71132536	C	CCA	4719039	PASS	0	none	0	0	98	1e-6
chr7-071132689-T-C	chr7	71132689	T	C	8492556	PASS	0.48966	sas	0.43001099999999975	68	134	0.48966
chr7-071132781-C-T	chr7	71132781	C	T	40082	PASS	0.020861	afr	0.00130199999999999	1	134	0.020861
chr7-071132898-G-A	chr7	71132898	G	A	3198366	PASS	0.10401	eas	0.068041	8	134	0.10401
chr7-071133073-A-G	chr7	71133073	A	G	18832612	PASS	0.98239	eas	0.7233970000000004	93	134	0.98239
chr7-071133118-C-T	chr7	71133118	C	T	1087845	PASS	0.10237	eas	0.06418600000000002	8	134	0.10237
chr7-071133146-C-T	chr7	71133146	C	T	17709974	PASS	0.99008	eas	0.8817470000000007	125	134	0.99008
chr7-071133159-G-T	chr7	71133159	G	T	988	PASS	2.593e-5	nfe	9e-6	1	134	2.593e-5
chr7-071283990-A-C	chr7	71283990	A	C	144	PASS	0	none	3.6999999999999985e-5	0	0	3.6999999999999985e-5
chr7-071284035-G-C	chr7	71284035	G	C	493715	PASS	0.82114	nfe	0.2690469999999998	0	0	0.82114
chr7-071284181-T-*	chr7	71284181	T	*	81	PASS	0	none	0	0	0	1e-6
chr7-071284181-T-A	chr7	71284181	T	A	81	PASS	0	none	0	0	0	1e-6
chr7-071284181-T-C	chr7	71284181	T	C	81	PASS	0	none	9e-6	0	0	9e-6
chr7-071335421-T-G	chr7	71335421	T	G	3381232	PASS	0.39961	nfe	0.34524399999999944	65	134	0.39961
chr7-071335482-C-T	chr7	71335482	C	T	2128670	PASS	0.293	eas	0.181856	25	134	0.293
chr7-071335758-G-A	chr7	71335758	G	A	2437	PASS	2.2048e-4	nfe	5.2999999999999994e-5	1	134	2.2048e-4
chr7-071335832-G-A	chr7	71335832	G	A	235925	PASS	0.021587	nfe	0.01783000000000001	2	134	0.021587
chr7-071335835-G-A	chr7	71335835	G	A	235572	PASS	0.020648	nfe	0.01783000000000001	2	134	0.020648
chr7-071388132-C-A	chr7	71388132	C	A	520458	PASS	4e-7	nfe	2.2000000000000003e-5	0	134	2.2000000000000003e-5
chr7-071388132-C-T	chr7	71388132	C	T	520458	PASS	0.10663	afr	0.04118500000000001	3	134	0.10663
chr7-071415881-A-AT	chr7	71415881	A	AT	1438499	PASS	0	none	0	0	134	1e-6
chr7-071415881-A-G	chr7	71415881	A	G	1438499	PASS	0.19324	mid	0.106776	6	134	0.19324
chr7-071415881-A-T	chr7	71415881	A	T	1438499	PASS	0	none	9e-6	0	134	9e-6
chr7-071420897-C-CT	chr7	71420897	C	CT	26307264	PASS	0.68896	nfe	0.5780170000000003	89	134	0.68896
chr7-071420897-C-T	chr7	71420897	C	T	26307264	PASS	9.24e-6	sas	0	0	134	9.24e-6
chr7-071421007-C-T	chr7	71421007	C	T	3772580	PASS	0.17634	afr	0.071067	4	134	0.17634
chr7-071571197-C-T	chr7	71571197	C	T	702726	PASS	0.12738	afr	0.04441900000000002	6	118	0.12738
chr7-071571263-C-T	chr7	71571263	C	T	267963	PASS	0.025908	mid	0.00844399999999999	2	134	0.025908
chr7-071571440-T-C	chr7	71571440	T	C	44455	PASS	0.0038817	nfe	0.00189099999999999	1	132	0.0038817
chr7-071571469-G-A	chr7	71571469	G	A	17019	PASS	0.0010073	nfe	7.270000000000004e-4	1	130	0.0010073
chr7-071571488-C-T	chr7	71571488	C	T	14350748	PASS	0.99794	nfe	0.9912720000000004	128	128	0.99794
chr7-071669998-C-A	chr7	71669998	C	A	1269831	PASS	0.044195	sas	0.03860000000000002	6	134	0.044195
chr7-071670058-C-T	chr7	71670058	C	T	569924	PASS	0.056241	afr	0.018542	3	134	0.056241
chr7-071670207-A-G	chr7	71670207	A	G	12227633	PASS	0.57709	amr	0.542591	67	132	0.57709
chr7-071677099-C-T	chr7	71677099	C	T	25046	PASS	0.0042403	amr	0.00110799999999999	1	132	0.0042403
chr7-071677234-C-T	chr7	71677234	C	T	2894809	PASS	0.12032	nfe	0.10135100000000002	24	134	0.12032
chr7-071677327-A-G	chr7	71677327	A	G	1590132	PASS	0.24865	afr	0.082914	6	134	0.24865
chr7-071685829-G-C	chr7	71685829	G	C	59993	PASS	0.7198	nfe	0.043612	0	0	0.7198
chr7-071710646-G-A	chr7	71710646	G	A	1519806	PASS	0.28543	eas	0.08227000000000001	9	134	0.28543
chr7-071711893-TTCTC-T	chr7	71711893	TTCTC	T	5355.97	PASS	8.9263e-4	nfe	1.6699999999999994e-4	1	120	8.9263e-4
chr7-071711895-CTCTTTT-*	chr7	71711895	CTCTTTT	*	915	PASS	0	none	1.6699999999999994e-4	1	114	1.6699999999999994e-4
chr7-071711895-CTCTTTT-ATCTTTT	chr7	71711895	CTCTTTT	ATCTTTT	915	PASS	0	none	0	0	114	1e-6
chr7-071711895-CTCTTTT-C	chr7	71711895	CTCTTTT	C	915	PASS	1.659e-5	afr	2.2000000000000003e-5	0	114	2.2000000000000003e-5
chr7-071711915-G-*	chr7	71711915	G	*	5531796	PASS	0	none	0	0	116	1e-6
chr7-071711915-G-A	chr7	71711915	G	A	5531796	PASS	0.51907	nfe	0.439989	57	116	0.51907
chr7-071711915-G-C	chr7	71711915	G	C	5531796	PASS	1.116e-5	nfe	2.2000000000000003e-5	0	116	2.2000000000000003e-5
chr7-071711915-G-T	chr7	71711915	G	T	5531796	PASS	9.3035e-4	sas	0.003802	0	116	0.003802
chr7-071711934-C-*	chr7	71711934	C	*	2082096	PASS	0	none	0	0	128	1e-6
chr7-071711934-C-G	chr7	71711934	C	G	2082096	PASS	0.24176	afr	0.15263400000000002	21	128	0.24176
chr7-071711934-C-T	chr7	71711934	C	T	2082096	PASS	0	none	0	0	128	1e-6
chr7-071712192-G-C	chr7	71712192	G	C	2289140	PASS	0.21479	afr	0.14997200000000002	20	122	0.21479
chr7-071712812-G-A	chr7	71712812	G	A	33082	PASS	0.081677	nfe	0.017607	0	0	0.081677
chr7-071782891-C-T	chr7	71782891	C	T	529	PASS	0.011105	nfe	2.720000000000003e-4	0	0	0.011105
chr7-071784431-CTT-C	chr7	71784431	CTT	C	27133	PASS	0	none	9e-6	0	20	9e-6
chr7-071784431-CTT-CT	chr7	71784431	CTT	CT	27133	PASS	0	none	0.006427	1	20	0.006427
chr7-071784431-CTT-CTTT	chr7	71784431	CTT	CTTT	27133	PASS	0	none	0.00984599999999998	1	20	0.00984599999999998
chr7-071784431-CTT-CTTTT	chr7	71784431	CTT	CTTTT	27133	PASS	0	none	8.9e-5	0	20	8.9e-5
chr7-071784431-CTT-TTT	chr7	71784431	CTT	TTT	27133	PASS	0	none	5.2999999999999994e-5	0	20	5.2999999999999994e-5
chr7-071784601-GA-G	chr7	71784601	GA	G	47667.97	PASS	0.03715	mid	0.005056	2	132	0.03715
chr7-071784635-AG-*	chr7	71784635	AG	*	362.97	PASS	0	none	0	0	134	1e-6
chr7-071784635-AG-A	chr7	71784635	AG	A	362.97	PASS	0	none	2.2000000000000003e-5	0	134	2.2000000000000003e-5
chr7-071784635-AG-AGG	chr7	71784635	AG	AGG	362.97	PASS	0	none	0	1	134	1e-6
chr7-071784770-A-C	chr7	71784770	A	C	1606787	PASS	0.62826	eas	0.07455000000000002	21	134	0.62826
chr7-071787204-A-AG	chr7	71787204	A	AG	533266.97	PASS	0.9229	nfe	0.2684279999999998	0	0	0.9229
chr7-071787591-C-A	chr7	71787591	C	A	439	PASS	2.366e-5	afr	0	1	132	2.366e-5
chr7-071787596-G-C	chr7	71787596	G	C	1272	PASS	1.6494e-4	nfe	3.6999999999999985e-5	1	132	1.6494e-4
chr7-071787714-C-T	chr7	71787714	C	T	5296	PASS	2.4405e-4	amr	1.47e-4	1	134	2.4405e-4
chr7-071787870-C-T	chr7	71787870	C	T	2733	PASS	3.5095e-4	amr	2.2000000000000003e-5	1	134	3.5095e-4
chr7-071810446-T-C	chr7	71810446	T	C	1050	PASS	7.31e-6	nfe	0	1	134	7.31e-6
chr7-071810601-G-A	chr7	71810601	G	A	191381	PASS	0.13174	afr	0.01338299999999999	1	134	0.13174
chr7-071810601-G-T	chr7	71810601	G	T	191381	PASS	0.0028613	afr	1.27e-4	0	134	0.0028613
chr7-071942446-A-G	chr7	71942446	A	G	742716	PASS	0.80243	eas	0.30505099999999946	13	14	0.80243
chr7-071942546-A-T	chr7	71942546	A	T	167285	PASS	0.38753	eas	0.08165000000000001	0	0	0.38753
chr7-072023848-C-T	chr7	72023848	C	T	635358	PASS	0.072079	nfe	0.058428	8	130	0.072079
chr7-072278534-G-C	chr7	72278534	G	C	681962	PASS	0.10008	amr	0.05750600000000001	12	122	0.10008
chr7-072403224-C-G	chr7	72403224	C	G	221256	PASS	0.019617	mid	0.01065899999999998	4	134	0.019617
chr7-072403243-A-C	chr7	72403243	A	C	4025338	PASS	0.29174	eas	0.184658	28	134	0.29174
chr7-072403487-G-A	chr7	72403487	G	A	13096	PASS	7.7624e-4	mid	9.640000000000004e-4	1	134	9.640000000000004e-4
chr7-072403487-G-C	chr7	72403487	G	C	13096	PASS	4.055e-5	nfe	0	0	134	4.055e-5
chr7-072403513-T-G	chr7	72403513	T	G	10395	PASS	7.2276e-4	amr	6.570000000000002e-4	1	134	7.2276e-4
chr7-072412215-C-T	chr7	72412215	C	T	6842	PASS	0.14759	nfe	0.004044	0	0	0.14759
chr7-072558724-G-A	chr7	72558724	G	A	245	VQSRTrancheSNP99.90to99.95	1.7783e-4	afr	0	1	134	1.7783e-4
chr7-072558757-GC-CC	chr7	72558757	GC	CC	1414	VQSRTrancheINDEL99.50to99.90	0	none	0	1	132	1e-6
chr7-072558757-GC-G	chr7	72558757	GC	G	1414	VQSRTrancheINDEL99.50to99.90	9.619e-5	amr	2.2000000000000003e-5	0	132	9.619e-5
chr7-072558766-A-G	chr7	72558766	A	G	849	VQSRTrancheSNP99.80to99.90	3.374e-4	eas	2.2000000000000003e-5	1	132	3.374e-4
chr7-072558783-G-A	chr7	72558783	G	A	46449	PASS	0.0029157	nfe	0.002065	2	134	0.0029157
chr7-072558875-C-T	chr7	72558875	C	T	41116	VQSRTrancheSNP99.90to99.95	0.023768	afr	0.003397	1	134	0.023768
chr7-072575749-A-G	chr7	72575749	A	G	1075	VQSRTrancheSNP99.90to99.95	5.691e-5	nfe	0	1	134	5.691e-5
chr7-072575765-GA-AA	chr7	72575765	GA	AA	136481	ExcessHet	0	none	0.005209	0	124	0.005209
chr7-072575765-GA-G	chr7	72575765	GA	G	136481	ExcessHet	0.0013682	afr	0.003701	0	124	0.003701
chr7-072575765-GA-GAA	chr7	72575765	GA	GAA	136481	ExcessHet	0	none	0.074074	8	124	0.074074
chr7-072575765-GA-GAAA	chr7	72575765	GA	GAAA	136481	ExcessHet	0	none	2.2999999999999995e-4	0	124	2.2999999999999995e-4
chr7-072575779-A-T	chr7	72575779	A	T	666591	PASS	0.047198	nfe	0.034953	7	134	0.047198
chr7-072616568-C-T	chr7	72616568	C	T	31356	PASS	0.0030907	sas	0.00130199999999999	2	134	0.0030907
chr7-072616619-G-T	chr7	72616619	G	T	180608	ExcessHet	0.051328	afr	0.068825	4	124	0.068825
chr7-072616649-T-A	chr7	72616649	T	A	845535	ExcessHet	0.10591	afr	0.15149200000000002	9	112	0.15149200000000002
chr7-072616789-A-G	chr7	72616789	A	G	826024	ExcessHet	0.04288	sas	0.129355	8	126	0.129355
chr7-072616824-T-C	chr7	72616824	T	C	182778	ExcessHet	0.0029705	sas	0.058822	3	126	0.058822
chr7-072616948-G-A	chr7	72616948	G	A	368103	VQSRTrancheSNP99.80to99.90	0.25329	afr	0.05984900000000001	5	116	0.25329
chr7-072628972-A-G	chr7	72628972	A	G	7561669	VQSRTrancheSNP99.95to100.00	0.7127	afr	0.3810239999999997	42	134	0.7127
chr7-072629090-C-A	chr7	72629090	C	A	2092537	PASS	0.53669	eas	0.17248	20	134	0.53669
chr7-072629108-A-C	chr7	72629108	A	C	2814	VQSRTrancheSNP99.80to99.90	5.1161e-4	nfe	7.510000000000005e-4	1	134	7.510000000000005e-4
chr7-072694830-ATTT-A	chr7	72694830	ATTT	A	365652.97	ExcessHet	0	none	9e-6	0	98	9e-6
chr7-072694830-ATTT-AT	chr7	72694830	ATTT	AT	365652.97	ExcessHet	0	none	0.00120399999999999	0	98	0.00120399999999999
chr7-072694830-ATTT-ATT	chr7	72694830	ATTT	ATT	365652.97	ExcessHet	0	none	0.176106	20	98	0.176106
chr7-072694830-ATTT-ATTTT	chr7	72694830	ATTT	ATTTT	365652.97	ExcessHet	0	none	0.028467	1	98	0.028467
chr7-072694830-ATTT-ATTTTT	chr7	72694830	ATTT	ATTTTT	365652.97	ExcessHet	0	none	4.270000000000005e-4	0	98	4.270000000000005e-4
chr7-072694830-ATTT-ATTTTTT	chr7	72694830	ATTT	ATTTTTT	365652.97	ExcessHet	0	none	9e-6	0	98	9e-6
chr7-072694830-ATTT-ATTTTTTT	chr7	72694830	ATTT	ATTTTTTT	365652.97	ExcessHet	0	none	0	0	98	1e-6
chr7-072694842-A-*	chr7	72694842	A	*	2051	PASS	0	none	7.099999999999998e-5	0	126	7.099999999999998e-5
chr7-072694842-A-T	chr7	72694842	A	T	2051	PASS	1.6081e-4	eas	0.002364	0	126	0.002364
chr7-072713791-C-T	chr7	72713791	C	T	8318	VQSRTrancheSNP99.80to99.90	8.4552e-4	amr	4.05e-4	1	134	8.4552e-4
chr7-072713798-C-A	chr7	72713798	C	A	842294	PASS	0.32114	eas	0.04801400000000002	4	134	0.32114
chr7-072713890-A-G	chr7	72713890	A	G	946403	PASS	0.10612	afr	0.085971	13	134	0.10612
chr7-072723022-A-G	chr7	72723022	A	G	10806325	VQSRTrancheSNP99.70to99.80	0.80643	eas	0.7809200000000007	110	134	0.80643
chr7-072723157-G-C	chr7	72723157	G	C	1268	VQSRTrancheSNP99.80to99.90	0	none	0	0	88	1e-6
chr7-072723157-G-T	chr7	72723157	G	T	1268	VQSRTrancheSNP99.80to99.90	0.0010162	amr	5.860000000000005e-4	1	88	0.0010162
chr7-072723160-A-C	chr7	72723160	A	C	1318	VQSRTrancheSNP99.80to99.90	0	none	0	0	74	1e-6
chr7-072723160-A-T	chr7	72723160	A	T	1318	VQSRTrancheSNP99.80to99.90	7.1821e-4	amr	5.860000000000005e-4	1	74	7.1821e-4
chr7-072723168-C-G	chr7	72723168	C	G	14673	PASS	1.899e-5	eas	9e-6	0	130	1.899e-5
chr7-072723168-C-T	chr7	72723168	C	T	14673	PASS	0.0044358	nfe	0.002314	1	130	0.0044358
chr7-072723170-A-T	chr7	72723170	A	T	989	VQSRTrancheSNP99.80to99.90	5.9373e-4	nfe	4.940000000000003e-4	1	70	5.9373e-4
chr7-072723174-A-T	chr7	72723174	A	T	1368	PASS	0.0010122	eas	7.960000000000003e-4	1	66	0.0010122
chr7-072728886-G-T	chr7	72728886	G	T	136738	PASS	0.013298	nfe	0.007068	1	134	0.013298
chr7-072728896-C-T	chr7	72728896	C	T	34124853	PASS	0.77126	nfe	0.7131880000000002	105	134	0.77126
chr7-072728899-A-C	chr7	72728899	A	C	40991260	PASS	0.97797	afr	0.9155600000000008	122	134	0.97797
chr7-072728900-A-G	chr7	72728900	A	G	34025969	PASS	0.77125	nfe	0.7131330000000001	105	134	0.77125
chr7-072744551-C-CA	chr7	72744551	C	CA	33956301.97	VQSRTrancheINDEL99.90to99.95	0.80394	nfe	0.7804870000000007	110	134	0.80394
chr7-072744727-T-A	chr7	72744727	T	A	11623557	PASS	0.0063148	afr	7.099999999999998e-5	0	132	0.0063148
chr7-072744727-T-C	chr7	72744727	T	C	11623557	PASS	0.78082	nfe	0.711416	104	132	0.78082
chr7-072768659-C-T	chr7	72768659	C	T	736486	PASS	0.74152	nfe	0.3053119999999995	0	0	0.74152
chr7-072768704-A-G	chr7	72768704	A	G	965784	PASS	0.78929	nfe	0.37786199999999975	0	0	0.78929
chr7-072768704-A-T	chr7	72768704	A	T	965784	PASS	0	none	9e-6	0	0	9e-6
chr7-072768786-CAAAAAA-C	chr7	72768786	CAAAAAA	C	634350.97	PASS	0	none	0	0	0	1e-6
chr7-072768786-CAAAAAA-CA	chr7	72768786	CAAAAAA	CA	634350.97	PASS	0	none	0	0	0	1e-6
chr7-072768786-CAAAAAA-CAAA	chr7	72768786	CAAAAAA	CAAA	634350.97	PASS	0	none	1.6699999999999994e-4	0	0	1.6699999999999994e-4
chr7-072768786-CAAAAAA-CAAAA	chr7	72768786	CAAAAAA	CAAAA	634350.97	PASS	0	none	0.002058	0	0	0.002058
chr7-072768786-CAAAAAA-CAAAAA	chr7	72768786	CAAAAAA	CAAAAA	634350.97	PASS	0	none	0.01302099999999998	0	0	0.01302099999999998
chr7-072768786-CAAAAAA-CAAAAAAA	chr7	72768786	CAAAAAA	CAAAAAAA	634350.97	PASS	0	none	0.05856800000000002	0	0	0.05856800000000002
chr7-072768786-CAAAAAA-CAAAAAAAA	chr7	72768786	CAAAAAA	CAAAAAAAA	634350.97	PASS	0	none	0.15057600000000002	0	0	0.15057600000000002
chr7-072768786-CAAAAAA-CAAAAAAAAA	chr7	72768786	CAAAAAA	CAAAAAAAAA	634350.97	PASS	0	none	0.03114400000000001	0	0	0.03114400000000001
chr7-072768786-CAAAAAA-CAAAAAAAAAA	chr7	72768786	CAAAAAA	CAAAAAAAAAA	634350.97	PASS	0	none	0.003815	0	0	0.003815
chr7-072768786-CAAAAAA-CAAAAAAAAAAA	chr7	72768786	CAAAAAA	CAAAAAAAAAAA	634350.97	PASS	0	none	1.6699999999999994e-4	0	0	1.6699999999999994e-4
chr7-072768786-CAAAAAA-CAAAAAAAAAAAA	chr7	72768786	CAAAAAA	CAAAAAAAAAAAA	634350.97	PASS	0	none	9e-6	0	0	9e-6
chr7-072768786-CAAAAAA-CTAAAAAAAA	chr7	72768786	CAAAAAA	CTAAAAAAAA	634350.97	PASS	0	none	9e-6	0	0	9e-6
chr7-072768844-C-T	chr7	72768844	C	T	2779684	PASS	0.80158	nfe	0.5682930000000002	31	32	0.80158
chr7-072769079-T-A	chr7	72769079	T	A	3496126	PASS	0.7862	nfe	0.6215540000000003	102	130	0.7862
chr7-072769079-T-C	chr7	72769079	T	C	3496126	PASS	0	none	0	0	130	1e-6
chr7-072769079-T-G	chr7	72769079	T	G	3496126	PASS	0	none	0	0	130	1e-6
chr7-072769162-T-C	chr7	72769162	T	C	42514	PASS	0.010169	nfe	0.00792299999999998	0	132	0.010169
chr7-072777646-T-G	chr7	72777646	T	G	10913138	PASS	0.77222	nfe	0.710669	105	134	0.77222
chr7-072802622-CTTT-C	chr7	72802622	CTTT	C	5594968.97	ExcessHet	1.947e-5	amr	7.500000000000004e-4	1	92	7.500000000000004e-4
chr7-072802622-CTTT-CT	chr7	72802622	CTTT	CT	5594968.97	ExcessHet	0	none	0.09128700000000002	9	92	0.09128700000000002
chr7-072802622-CTTT-CTT	chr7	72802622	CTTT	CTT	5594968.97	ExcessHet	0	none	0.5726800000000002	56	92	0.5726800000000002
chr7-072802622-CTTT-CTTTT	chr7	72802622	CTTT	CTTTT	5594968.97	ExcessHet	0	none	0.00936999999999999	1	92	0.00936999999999999
chr7-072802622-CTTT-CTTTTT	chr7	72802622	CTTT	CTTTTT	5594968.97	ExcessHet	0	none	1.88e-4	0	92	1.88e-4
chr7-072802622-CTTT-CTTTTTT	chr7	72802622	CTTT	CTTTTTT	5594968.97	ExcessHet	0	none	0	0	92	1e-6
chr7-072802622-CTTT-CTTTTTTT	chr7	72802622	CTTT	CTTTTTTT	5594968.97	ExcessHet	0	none	0	0	92	1e-6
chr7-072802623-T-*	chr7	72802623	T	*	349	VQSRTrancheSNP99.70to99.80	0	none	0.6399510000000005	62	86	0.6399510000000005
chr7-072802623-T-C	chr7	72802623	T	C	349	VQSRTrancheSNP99.70to99.80	2.174e-5	nfe	0	0	86	2.174e-5
chr7-072802652-G-A	chr7	72802652	G	A	22355	PASS	0.0044528	nfe	0.002039	1	116	0.0044528
chr7-072806934-C-T	chr7	72806934	C	T	16208789	PASS	0.7702	nfe	0.6899270000000002	104	134	0.7702
chr7-072806958-T-C	chr7	72806958	T	C	207476	PASS	0.012738	nfe	0.00870399999999999	3	134	0.012738
chr7-072807037-A-C	chr7	72807037	A	C	24087749	PASS	0.79547	nfe	0.7788080000000006	109	134	0.79547
chr7-072807318-G-A	chr7	72807318	G	A	94332	PASS	0.003072	nfe	0.002215	1	134	0.003072
chr7-072807388-C-T	chr7	72807388	C	T	21229809	PASS	0.76688	nfe	0.710859	104	134	0.76688
chr7-072807455-C-G	chr7	72807455	C	G	396345	PASS	0.035099	nfe	0.021077	4	134	0.035099
chr7-072807455-C-T	chr7	72807455	C	T	396345	PASS	2.714e-5	afr	3.6000000000000035e-4	0	134	3.6000000000000035e-4
chr7-072810364-ATG-*	chr7	72810364	ATG	*	87811.97	VQSRTrancheINDEL99.00to99.50	0	none	0.00108399999999999	0	134	0.00108399999999999
chr7-072810364-ATG-A	chr7	72810364	ATG	A	87811.97	VQSRTrancheINDEL99.00to99.50	0.045488	afr	0.003727	1	134	0.045488
chr7-072810385-CGTGTGTTTGTGT-C	chr7	72810385	CGTGTGTTTGTGT	C	25264.97	VQSRTrancheINDEL99.50to99.90	5.2366e-4	sas	9e-6	0	128	5.2366e-4
chr7-072810385-CGTGTGTTTGTGT-CGTGT	chr7	72810385	CGTGTGTTTGTGT	CGTGT	25264.97	VQSRTrancheINDEL99.50to99.90	0	none	0.01047499999999999	1	128	0.01047499999999999
chr7-072810385-CGTGTGTTTGTGT-CGTGTTTGTGT	chr7	72810385	CGTGTGTTTGTGT	CGTGTTTGTGT	25264.97	VQSRTrancheINDEL99.50to99.90	0	none	0	0	128	1e-6
chr7-072810386-GTGTGTT-*	chr7	72810386	GTGTGTT	*	14530073	VQSRTrancheINDEL97.00to99.00	0	none	0.00906699999999999	1	130	0.00906699999999999
chr7-072810386-GTGTGTT-ATGTGTT	chr7	72810386	GTGTGTT	ATGTGTT	14530073	VQSRTrancheINDEL97.00to99.00	0	none	3.6999999999999985e-5	0	130	3.6999999999999985e-5
chr7-072810386-GTGTGTT-G	chr7	72810386	GTGTGTT	G	14530073	VQSRTrancheINDEL97.00to99.00	0.74329	nfe	0.6838420000000001	101	130	0.74329
chr7-072810388-GTGTT-*	chr7	72810388	GTGTT	*	9054.97	PASS	0	none	0.6936370000000004	106	134	0.6936370000000004
chr7-072810388-GTGTT-G	chr7	72810388	GTGTT	G	9054.97	PASS	0.0010062	nfe	1.6699999999999994e-4	0	134	0.0010062
chr7-072810392-T-*	chr7	72810392	T	*	59	VQSRTrancheSNP99.90to99.95	0	none	0.6939350000000003	106	134	0.6939350000000003
chr7-072810392-T-G	chr7	72810392	T	G	59	VQSRTrancheSNP99.90to99.95	5.8614e-4	nfe	8.9e-5	0	134	5.8614e-4
chr7-072810415-CGTGT-C	chr7	72810415	CGTGT	C	64036	ExcessHet	3.633e-5	eas	1.0799999999999996e-4	0	124	1.0799999999999996e-4
chr7-072810415-CGTGT-CGT	chr7	72810415	CGTGT	CGT	64036	ExcessHet	0	none	0.043626	3	124	0.043626
chr7-072810415-CGTGT-CGTGTGT	chr7	72810415	CGTGT	CGTGTGT	64036	ExcessHet	0	none	4.950000000000003e-4	0	124	4.950000000000003e-4
chr7-072810415-CGTGT-CGTGTGTGT	chr7	72810415	CGTGT	CGTGTGTGT	64036	ExcessHet	0	none	9e-6	0	124	9e-6
chr7-072810415-CGTGT-TGTGT	chr7	72810415	CGTGT	TGTGT	64036	ExcessHet	0	none	9e-6	0	124	9e-6
chr7-072810416-G-*	chr7	72810416	G	*	473	VQSRTrancheSNP99.90to99.95	0	none	0.043837	3	122	0.043837
chr7-072810416-G-A	chr7	72810416	G	A	473	VQSRTrancheSNP99.90to99.95	8.582e-5	nfe	0	0	122	8.582e-5
chr7-072810708-A-T	chr7	72810708	A	T	17860	PASS	0.0023641	nfe	0.00103599999999999	1	134	0.0023641
chr7-072810720-C-T	chr7	72810720	C	T	101688	VQSRTrancheSNP99.90to99.95	0.0084285	mid	0.01272699999999999	1	134	0.01272699999999999
chr7-072810727-A-T	chr7	72810727	A	T	60269	PASS	0.0060868	nfe	0.003727	1	134	0.0060868
chr7-072810769-T-C	chr7	72810769	T	C	10633387	PASS	0.76289	nfe	0.6921480000000003	104	134	0.76289
chr7-072815432-A-C	chr7	72815432	A	C	35380	PASS	0.0037977	nfe	0.00144799999999999	1	134	0.0037977
chr7-072815449-C-T	chr7	72815449	C	T	1367355	PASS	0.31694	eas	0.06217900000000001	5	134	0.31694
chr7-072826911-C-A	chr7	72826911	C	A	75667	PASS	7.685e-5	nfe	0	0	134	7.685e-5
chr7-072826911-C-T	chr7	72826911	C	T	75667	PASS	0.0065377	nfe	0.003473	1	134	0.0065377
chr7-072826970-G-A	chr7	72826970	G	A	2557839	PASS	0.17008	nfe	0.149698	23	134	0.17008
chr7-072827091-C-T	chr7	72827091	C	T	15218	PASS	0.0062651	mid	0.00125299999999999	1	130	0.0062651
chr7-072828039-G-A	chr7	72828039	G	A	830	VQSRTrancheSNP99.90to99.95	2.1062e-4	nfe	0	1	134	2.1062e-4
chr7-072828150-C-A	chr7	72828150	C	A	241277	PASS	0.016695	nfe	0.00987599999999998	2	134	0.016695
chr7-072829753-A-G	chr7	72829753	A	G	36850581	PASS	0.75954	nfe	0.6960470000000004	101	134	0.75954
chr7-072829992-G-A	chr7	72829992	G	A	111893	PASS	0.015701	mid	0.00833899999999999	1	132	0.015701
chr7-072830542-G-C	chr7	72830542	G	C	26069	VQSRTrancheINDEL99.50to99.90	0	none	0	0	94	1e-6
chr7-072830542-G-GGGGGGGC	chr7	72830542	G	GGGGGGGC	26069	VQSRTrancheINDEL99.50to99.90	0	none	0	0	94	1e-6
chr7-072830542-G-GGGGGGGGC	chr7	72830542	G	GGGGGGGGC	26069	VQSRTrancheINDEL99.50to99.90	5.5189e-4	afr	3.3800000000000046e-4	0	94	5.5189e-4
chr7-072830542-G-GGGGGGGGGC	chr7	72830542	G	GGGGGGGGGC	26069	VQSRTrancheINDEL99.50to99.90	0.007167	afr	0.00164299999999999	0	94	0.007167
chr7-072830542-G-GGGGGGGGGGC	chr7	72830542	G	GGGGGGGGGGC	26069	VQSRTrancheINDEL99.50to99.90	0.0074104	afr	0.002964	0	94	0.0074104
chr7-072830542-G-GGGGGGGGGGGC	chr7	72830542	G	GGGGGGGGGGGC	26069	VQSRTrancheINDEL99.50to99.90	0.0012504	afr	2.720000000000003e-4	0	94	0.0012504
chr7-072830542-G-GGGGGGGGGGGGC	chr7	72830542	G	GGGGGGGGGGGGC	26069	VQSRTrancheINDEL99.50to99.90	0	none	0	0	94	1e-6
chr7-072830542-G-GGGGGGGGGT	chr7	72830542	G	GGGGGGGGGT	26069	VQSRTrancheINDEL99.50to99.90	0	none	0	0	94	1e-6
chr7-072830704-T-C	chr7	72830704	T	C	499123	PASS	0.029214	afr	0.01291099999999999	2	134	0.029214
chr7-072831897-A-C	chr7	72831897	A	C	285300	PASS	0.028082	nfe	0.01619600000000001	4	134	0.028082
chr7-072833619-AT-A	chr7	72833619	AT	A	42137	ExcessHet	0.0030033	eas	0.01143599999999998	2	110	0.01143599999999998
chr7-072833619-AT-ATT	chr7	72833619	AT	ATT	42137	ExcessHet	0	none	0.02013900000000002	2	110	0.02013900000000002
chr7-072833619-AT-ATTT	chr7	72833619	AT	ATTT	42137	ExcessHet	0	none	7.099999999999998e-5	0	110	7.099999999999998e-5
chr7-072833619-AT-GT	chr7	72833619	AT	GT	42137	ExcessHet	0	none	3.6999999999999985e-5	0	110	3.6999999999999985e-5
chr7-072833628-TAACGG-AAACGG	chr7	72833628	TAACGG	AAACGG	113320	VQSRTrancheINDEL99.50to99.90	0	none	0	0	124	1e-6
chr7-072833628-TAACGG-T	chr7	72833628	TAACGG	T	113320	VQSRTrancheINDEL99.50to99.90	0	none	0	0	124	1e-6
chr7-072833628-TAACGG-TAAACGG	chr7	72833628	TAACGG	TAAACGG	113320	VQSRTrancheINDEL99.50to99.90	0	none	0.01469299999999999	4	124	0.01469299999999999
chr7-072833890-GT-G	chr7	72833890	GT	G	14361943.97	PASS	0.59364	sas	0.5137500000000006	69	134	0.59364
chr7-072834018-C-A	chr7	72834018	C	A	802476	PASS	2.518e-5	nfe	5.2999999999999994e-5	0	122	5.2999999999999994e-5
chr7-072834018-C-G	chr7	72834018	C	G	802476	PASS	0.29939	eas	0.109911	13	122	0.29939
chr7-072834037-CTTTTTTTTTTTCTTT-*	chr7	72834037	CTTTTTTTTTTTCTTT	*	95903	ExcessHet	0	none	1.0799999999999996e-4	0	78	1.0799999999999996e-4
chr7-072834037-CTTTTTTTTTTTCTTT-ATTTTTTTTTTTCTTT	chr7	72834037	CTTTTTTTTTTTCTTT	ATTTTTTTTTTTCTTT	95903	ExcessHet	0	none	4.950000000000003e-4	0	78	4.950000000000003e-4
chr7-072834037-CTTTTTTTTTTTCTTT-C	chr7	72834037	CTTTTTTTTTTTCTTT	C	95903	ExcessHet	0	none	2.2000000000000003e-5	0	78	2.2000000000000003e-5
chr7-072834037-CTTTTTTTTTTTCTTT-CT	chr7	72834037	CTTTTTTTTTTTCTTT	CT	95903	ExcessHet	0	none	2.2000000000000003e-5	0	78	2.2000000000000003e-5
chr7-072834037-CTTTTTTTTTTTCTTT-CTT	chr7	72834037	CTTTTTTTTTTTCTTT	CTT	95903	ExcessHet	0	none	4.04e-4	0	78	4.04e-4
chr7-072834037-CTTTTTTTTTTTCTTT-CTTTTTTTCTTT	chr7	72834037	CTTTTTTTTTTTCTTT	CTTTTTTTCTTT	95903	ExcessHet	0	none	0	0	78	1e-6
chr7-072834037-CTTTTTTTTTTTCTTT-CTTTTTTTTTCTTT	chr7	72834037	CTTTTTTTTTTTCTTT	CTTTTTTTTTCTTT	95903	ExcessHet	0	none	8.9e-5	0	78	8.9e-5
chr7-072834037-CTTTTTTTTTTTCTTT-CTTTTTTTTTTCTTT	chr7	72834037	CTTTTTTTTTTTCTTT	CTTTTTTTTTTCTTT	95903	ExcessHet	0	none	0.038355	2	78	0.038355
chr7-072834037-CTTTTTTTTTTTCTTT-CTTTTTTTTTTTTCTTT	chr7	72834037	CTTTTTTTTTTTCTTT	CTTTTTTTTTTTTCTTT	95903	ExcessHet	0	none	0.006077	0	78	0.006077
chr7-072834037-CTTTTTTTTTTTCTTT-CTTTTTTTTTTTTTCTTT	chr7	72834037	CTTTTTTTTTTTCTTT	CTTTTTTTTTTTTTCTTT	95903	ExcessHet	0	none	9e-6	0	78	9e-6
chr7-072834037-CTTTTTTTTTTTCTTT-CTTTTTTTTTTTTTTCTTT	chr7	72834037	CTTTTTTTTTTTCTTT	CTTTTTTTTTTTTTTCTTT	95903	ExcessHet	0	none	2.2000000000000003e-5	0	78	2.2000000000000003e-5
chr7-072834037-CTTTTTTTTTTTCTTT-CTTTTTTTTTTTTTTTCTTT	chr7	72834037	CTTTTTTTTTTTCTTT	CTTTTTTTTTTTTTTTCTTT	95903	ExcessHet	0	none	9e-6	0	78	9e-6
chr7-072834037-CTTTTTTTTTTTCTTT-CTTTTTTTTTTTTTTTTCTTT	chr7	72834037	CTTTTTTTTTTTCTTT	CTTTTTTTTTTTTTTTTCTTT	95903	ExcessHet	0	none	9e-6	0	78	9e-6
chr7-072834037-CTTTTTTTTTTTCTTT-TTTTTTTTTTTTCTTT	chr7	72834037	CTTTTTTTTTTTCTTT	TTTTTTTTTTTTCTTT	95903	ExcessHet	0	none	0.03123600000000001	0	78	0.03123600000000001
chr7-072834049-CTTTTTTTTTTTT-*	chr7	72834049	CTTTTTTTTTTTT	*	2419158	PASS	0	none	0.005477	0	24	0.005477
chr7-072834049-CTTTTTTTTTTTT-ATTTTTTTTTTTT	chr7	72834049	CTTTTTTTTTTTT	ATTTTTTTTTTTT	2419158	PASS	0	none	0	0	24	1e-6
chr7-072834049-CTTTTTTTTTTTT-C	chr7	72834049	CTTTTTTTTTTTT	C	2419158	PASS	0	none	9e-6	0	24	9e-6
chr7-072834049-CTTTTTTTTTTTT-CTT	chr7	72834049	CTTTTTTTTTTTT	CTT	2419158	PASS	0	none	0	0	24	1e-6
chr7-072834049-CTTTTTTTTTTTT-CTTTTT	chr7	72834049	CTTTTTTTTTTTT	CTTTTT	2419158	PASS	0	none	9e-6	0	24	9e-6
chr7-072834049-CTTTTTTTTTTTT-CTTTTTT	chr7	72834049	CTTTTTTTTTTTT	CTTTTTT	2419158	PASS	0	none	1.6699999999999994e-4	0	24	1.6699999999999994e-4
chr7-072834049-CTTTTTTTTTTTT-CTTTTTTT	chr7	72834049	CTTTTTTTTTTTT	CTTTTTTT	2419158	PASS	0	none	0.002532	0	24	0.002532
chr7-072834049-CTTTTTTTTTTTT-CTTTTTTTT	chr7	72834049	CTTTTTTTTTTTT	CTTTTTTTT	2419158	PASS	0	none	0.01083699999999998	1	24	0.01083699999999998
chr7-072834049-CTTTTTTTTTTTT-CTTTTTTTTT	chr7	72834049	CTTTTTTTTTTTT	CTTTTTTTTT	2419158	PASS	0	none	0.04619600000000001	2	24	0.04619600000000001
chr7-072834049-CTTTTTTTTTTTT-CTTTTTTTTTT	chr7	72834049	CTTTTTTTTTTTT	CTTTTTTTTTT	2419158	PASS	0	none	0.16735500000000003	5	24	0.16735500000000003
chr7-072834049-CTTTTTTTTTTTT-CTTTTTTTTTTT	chr7	72834049	CTTTTTTTTTTTT	CTTTTTTTTTTT	2419158	PASS	0	none	0.4246249999999998	11	24	0.4246249999999998
chr7-072834049-CTTTTTTTTTTTT-CTTTTTTTTTTTTT	chr7	72834049	CTTTTTTTTTTTT	CTTTTTTTTTTTTT	2419158	PASS	0	none	0.00969099999999999	0	24	0.00969099999999999
chr7-072834049-CTTTTTTTTTTTT-CTTTTTTTTTTTTTT	chr7	72834049	CTTTTTTTTTTTT	CTTTTTTTTTTTTTT	2419158	PASS	0	none	4.940000000000003e-4	0	24	4.940000000000003e-4
chr7-072834049-CTTTTTTTTTTTT-CTTTTTTTTTTTTTTT	chr7	72834049	CTTTTTTTTTTTT	CTTTTTTTTTTTTTTT	2419158	PASS	0	none	2.2000000000000003e-5	0	24	2.2000000000000003e-5
chr7-072834049-CTTTTTTTTTTTT-CTTTTTTTTTTTTTTTT	chr7	72834049	CTTTTTTTTTTTT	CTTTTTTTTTTTTTTTT	2419158	PASS	0	none	0	0	24	1e-6
chr7-072834049-CTTTTTTTTTTTT-CTTTTTTTTTTTTTTTTT	chr7	72834049	CTTTTTTTTTTTT	CTTTTTTTTTTTTTTTTT	2419158	PASS	0	none	0	0	24	1e-6
chr7-072834049-CTTTTTTTTTTTT-CTTTTTTTTTTTTTTTTTTTTT	chr7	72834049	CTTTTTTTTTTTT	CTTTTTTTTTTTTTTTTTTTTT	2419158	PASS	0	none	6.999999999999998e-5	0	24	6.999999999999998e-5
chr7-072834049-CTTTTTTTTTTTT-CTTTTTTTTTTTTTTTTTTTTTT	chr7	72834049	CTTTTTTTTTTTT	CTTTTTTTTTTTTTTTTTTTTTT	2419158	PASS	0	none	1.27e-4	0	24	1.27e-4
chr7-072834049-CTTTTTTTTTTTT-CTTTTTTTTTTTTTTTTTTTTTTT	chr7	72834049	CTTTTTTTTTTTT	CTTTTTTTTTTTTTTTTTTTTTTT	2419158	PASS	0	none	4.490000000000005e-4	0	24	4.490000000000005e-4
chr7-072834049-CTTTTTTTTTTTT-CTTTTTTTTTTTTTTTTTTTTTTTT	chr7	72834049	CTTTTTTTTTTTT	CTTTTTTTTTTTTTTTTTTTTTTTT	2419158	PASS	0	none	1.27e-4	0	24	1.27e-4
chr7-072834049-CTTTTTTTTTTTT-CTTTTTTTTTTTTTTTTTTTTTTTTT	chr7	72834049	CTTTTTTTTTTTT	CTTTTTTTTTTTTTTTTTTTTTTTTT	2419158	PASS	0	none	1.47e-4	0	24	1.47e-4
chr7-072834049-CTTTTTTTTTTTT-CTTTTTTTTTTTTTTTTTTTTTTTTTTT	chr7	72834049	CTTTTTTTTTTTT	CTTTTTTTTTTTTTTTTTTTTTTTTTTT	2419158	PASS	0	none	9e-6	0	24	9e-6
chr7-072834049-CTTTTTTTTTTTT-CTTTTTTTTTTTTTTTTTTTTTTTTTTTT	chr7	72834049	CTTTTTTTTTTTT	CTTTTTTTTTTTTTTTTTTTTTTTTTTTT	2419158	PASS	0	none	8.9e-5	0	24	8.9e-5
chr7-072834049-CTTTTTTTTTTTT-CTTTTTTTTTTTTTTTTTTTTTTTTTTTTT	chr7	72834049	CTTTTTTTTTTTT	CTTTTTTTTTTTTTTTTTTTTTTTTTTTTT	2419158	PASS	0	none	9e-6	0	24	9e-6
chr7-072834049-CTTTTTTTTTTTT-CTTTTTTTTTTTTTTTTTTTTTTTTTTTTTT	chr7	72834049	CTTTTTTTTTTTT	CTTTTTTTTTTTTTTTTTTTTTTTTTTTTTT	2419158	PASS	0	none	2.2000000000000003e-5	0	24	2.2000000000000003e-5
chr7-072834049-CTTTTTTTTTTTT-TTTTTTTTTTTTT	chr7	72834049	CTTTTTTTTTTTT	TTTTTTTTTTTTT	2419158	PASS	0	none	0.01725200000000001	0	24	0.01725200000000001
chr7-072834050-T-*	chr7	72834050	T	*	82196	VQSRTrancheINDEL95.00to96.00	0	none	0.552107	12	18	0.552107
chr7-072834050-T-C	chr7	72834050	T	C	82196	VQSRTrancheINDEL95.00to96.00	0.34189	sas	0.01407399999999998	0	18	0.34189
chr7-072834050-T-TC	chr7	72834050	T	TC	82196	VQSRTrancheINDEL95.00to96.00	8.378e-5	nfe	1.27e-4	0	18	1.27e-4
chr7-072834050-T-TTC	chr7	72834050	T	TTC	82196	VQSRTrancheINDEL95.00to96.00	0	none	0	0	18	1e-6
chr7-072834050-T-TTTTTTTTTTTC	chr7	72834050	T	TTTTTTTTTTTC	82196	VQSRTrancheINDEL95.00to96.00	0	none	0	0	18	1e-6
chr7-072834051-T-*	chr7	72834051	T	*	3104	PASS	0	none	0.3024169999999996	8	20	0.3024169999999996
chr7-072834051-T-C	chr7	72834051	T	C	3104	PASS	0.010485	sas	0.002969	0	20	0.010485
chr7-072834051-T-G	chr7	72834051	T	G	3104	PASS	0	none	0	0	20	1e-6
chr7-072834052-T-*	chr7	72834052	T	*	1291	PASS	0	none	0.08171100000000002	4	56	0.08171100000000002
chr7-072834052-T-C	chr7	72834052	T	C	1291	PASS	1.8917e-4	sas	0.00144899999999999	0	56	0.00144899999999999
chr7-072834053-T-*	chr7	72834053	T	*	497	PASS	0	none	0.01813200000000001	0	76	0.01813200000000001
chr7-072834053-T-C	chr7	72834053	T	C	497	PASS	5.808e-5	sas	2.9400000000000004e-4	0	76	2.9400000000000004e-4
chr7-072863717-A-G	chr7	72863717	A	G	37649	VQSRTrancheSNP99.95to100.00	7.8119e-4	nfe	8.450000000000003e-4	1	134	8.450000000000003e-4
chr7-072863780-A-G	chr7	72863780	A	G	794684	VQSRTrancheSNP99.80to99.90	0.16266	afr	0.027593	2	134	0.16266
chr7-072863801-C-T	chr7	72863801	C	T	8928	PASS	9.0809e-4	afr	2.09e-4	1	134	9.0809e-4
chr7-072864012-C-CT	chr7	72864012	C	CT	160413.97	VQSRTrancheINDEL99.50to99.90	7.7422e-4	sas	0.00110799999999999	1	134	0.00110799999999999
chr7-072864021-C-T	chr7	72864021	C	T	26695	VQSRTrancheSNP99.80to99.90	4.5683e-4	nfe	8.9e-5	1	134	4.5683e-4
chr7-072864024-A-G	chr7	72864024	A	G	51041703	VQSRTrancheSNP99.95to100.00	0.57873	sas	0.4861569999999994	64	134	0.57873
chr7-072864029-G-T	chr7	72864029	G	T	224053	PASS	0.017837	afr	0.00189099999999999	1	134	0.017837
chr7-072864043-C-G	chr7	72864043	C	G	47775871	VQSRTrancheSNP99.95to100.00	0	none	9e-6	0	134	9e-6
chr7-072864043-C-T	chr7	72864043	C	T	47775871	VQSRTrancheSNP99.95to100.00	0.62683	afr	0.42673899999999976	58	134	0.62683
chr7-072864057-A-C	chr7	72864057	A	C	49226757	VQSRTrancheSNP99.95to100.00	0.68335	afr	0.4406109999999999	59	134	0.68335
chr7-072864066-C-G	chr7	72864066	C	G	46338914	VQSRTrancheSNP99.95to100.00	0.58611	sas	0.48718399999999945	64	134	0.58611
chr7-072864081-T-C	chr7	72864081	T	C	2779795	VQSRTrancheSNP99.95to100.00	0.036483	nfe	0.03048700000000002	5	134	0.036483
chr7-072864100-C-T	chr7	72864100	C	T	1223536	VQSRTrancheSNP99.80to99.90	0.026229	nfe	0.01367199999999999	4	134	0.026229
chr7-072864211-T-A	chr7	72864211	T	A	47770	PASS	3.804e-5	nfe	1.6699999999999994e-4	1	134	1.6699999999999994e-4
chr7-072864213-A-G	chr7	72864213	A	G	47776	PASS	3.804e-5	nfe	1.6699999999999994e-4	1	134	1.6699999999999994e-4
chr7-072866333-A-G	chr7	72866333	A	G	51448	VQSRTrancheSNP99.70to99.80	0.0013749	nfe	7.510000000000005e-4	1	134	0.0013749
chr7-072866374-G-A	chr7	72866374	G	A	1154262	PASS	0.27739	afr	0.02812400000000001	2	134	0.27739
chr7-072866496-T-A	chr7	72866496	T	A	828883	PASS	0.27634	afr	0.02812400000000001	2	134	0.27634
chr7-072866586-A-G	chr7	72866586	A	G	266172	PASS	0.07782	afr	0.00945899999999999	1	134	0.07782
chr7-072866592-T-G	chr7	72866592	T	G	264182	VQSRTrancheSNP99.80to99.90	0.077799	afr	0.00943199999999999	1	132	0.077799
chr7-072867539-CAAAAAAAAAAAAAAA-AAAAAAAAAAAAAAAA	chr7	72867539	CAAAAAAAAAAAAAAA	AAAAAAAAAAAAAAAA	2857657	ExcessHet	0	none	9e-6	0	14	9e-6
chr7-072867539-CAAAAAAAAAAAAAAA-C	chr7	72867539	CAAAAAAAAAAAAAAA	C	2857657	ExcessHet	0.0016148	mid	4.710000000000004e-4	0	14	0.0016148
chr7-072867539-CAAAAAAAAAAAAAAA-CA	chr7	72867539	CAAAAAAAAAAAAAAA	CA	2857657	ExcessHet	0	none	9e-6	0	14	9e-6
chr7-072867539-CAAAAAAAAAAAAAAA-CAA	chr7	72867539	CAAAAAAAAAAAAAAA	CAA	2857657	ExcessHet	0	none	3.150000000000005e-4	0	14	3.150000000000005e-4
chr7-072867539-CAAAAAAAAAAAAAAA-CAAA	chr7	72867539	CAAAAAAAAAAAAAAA	CAAA	2857657	ExcessHet	0	none	9e-6	0	14	9e-6
chr7-072867539-CAAAAAAAAAAAAAAA-CAAAAAA	chr7	72867539	CAAAAAAAAAAAAAAA	CAAAAAA	2857657	ExcessHet	0	none	1.27e-4	0	14	1.27e-4
chr7-072867539-CAAAAAAAAAAAAAAA-CAAAAAAA	chr7	72867539	CAAAAAAAAAAAAAAA	CAAAAAAA	2857657	ExcessHet	0	none	2.2899999999999996e-4	0	14	2.2899999999999996e-4
chr7-072867539-CAAAAAAAAAAAAAAA-CAAAAAAAA	chr7	72867539	CAAAAAAAAAAAAAAA	CAAAAAAAA	2857657	ExcessHet	0	none	4.0400000000000006e-4	0	14	4.0400000000000006e-4
chr7-072867539-CAAAAAAAAAAAAAAA-CAAAAAAAAA	chr7	72867539	CAAAAAAAAAAAAAAA	CAAAAAAAAA	2857657	ExcessHet	0	none	0.00163899999999999	0	14	0.00163899999999999
chr7-072867539-CAAAAAAAAAAAAAAA-CAAAAAAAAAA	chr7	72867539	CAAAAAAAAAAAAAAA	CAAAAAAAAAA	2857657	ExcessHet	0	none	0.006555	0	14	0.006555
chr7-072867539-CAAAAAAAAAAAAAAA-CAAAAAAAAAAA	chr7	72867539	CAAAAAAAAAAAAAAA	CAAAAAAAAAAA	2857657	ExcessHet	0	none	0.02486000000000002	0	14	0.02486000000000002
chr7-072867539-CAAAAAAAAAAAAAAA-CAAAAAAAAAAAA	chr7	72867539	CAAAAAAAAAAAAAAA	CAAAAAAAAAAAA	2857657	ExcessHet	0	none	0.079223	2	14	0.079223
chr7-072867539-CAAAAAAAAAAAAAAA-CAAAAAAAAAAAAA	chr7	72867539	CAAAAAAAAAAAAAAA	CAAAAAAAAAAAAA	2857657	ExcessHet	0	none	0.16896500000000003	2	14	0.16896500000000003
chr7-072867539-CAAAAAAAAAAAAAAA-CAAAAAAAAAAAAAA	chr7	72867539	CAAAAAAAAAAAAAAA	CAAAAAAAAAAAAAA	2857657	ExcessHet	0	none	0.16807900000000003	1	14	0.16807900000000003
chr7-072867539-CAAAAAAAAAAAAAAA-CAAAAAAAAAAAAAAAA	chr7	72867539	CAAAAAAAAAAAAAAA	CAAAAAAAAAAAAAAAA	2857657	ExcessHet	0	none	0.05294200000000001	1	14	0.05294200000000001
chr7-072867539-CAAAAAAAAAAAAAAA-CAAAAAAAAAAAAAAAAA	chr7	72867539	CAAAAAAAAAAAAAAA	CAAAAAAAAAAAAAAAAA	2857657	ExcessHet	0	none	0.01425599999999999	0	14	0.01425599999999999
chr7-072867539-CAAAAAAAAAAAAAAA-CAAAAAAAAAAAAAAAAAA	chr7	72867539	CAAAAAAAAAAAAAAA	CAAAAAAAAAAAAAAAAAA	2857657	ExcessHet	0	none	0.00166399999999999	0	14	0.00166399999999999
chr7-072867539-CAAAAAAAAAAAAAAA-CAAAAAAAAAAAAAAAAAAA	chr7	72867539	CAAAAAAAAAAAAAAA	CAAAAAAAAAAAAAAAAAAA	2857657	ExcessHet	0	none	1.87e-4	0	14	1.87e-4
chr7-072867539-CAAAAAAAAAAAAAAA-CAAAAAAAAAAAAAAAAAAAA	chr7	72867539	CAAAAAAAAAAAAAAA	CAAAAAAAAAAAAAAAAAAAA	2857657	ExcessHet	0	none	1.0699999999999996e-4	0	14	1.0699999999999996e-4
chr7-072867539-CAAAAAAAAAAAAAAA-CAAAAAAAAAAAAAAAAAAAAA	chr7	72867539	CAAAAAAAAAAAAAAA	CAAAAAAAAAAAAAAAAAAAAA	2857657	ExcessHet	0	none	2.2000000000000003e-5	0	14	2.2000000000000003e-5
chr7-072867539-CAAAAAAAAAAAAAAA-CAAAAAAAAAAAAAAAAAAAAAA	chr7	72867539	CAAAAAAAAAAAAAAA	CAAAAAAAAAAAAAAAAAAAAAA	2857657	ExcessHet	0	none	5.2999999999999994e-5	0	14	5.2999999999999994e-5
chr7-072867539-CAAAAAAAAAAAAAAA-CAAAAAAAAAAAAAAAAAAAAAAA	chr7	72867539	CAAAAAAAAAAAAAAA	CAAAAAAAAAAAAAAAAAAAAAAA	2857657	ExcessHet	0	none	3.6999999999999985e-5	0	14	3.6999999999999985e-5
chr7-072867539-CAAAAAAAAAAAAAAA-CAAAAAAAAAAAAAAAAAAAAAAAA	chr7	72867539	CAAAAAAAAAAAAAAA	CAAAAAAAAAAAAAAAAAAAAAAAA	2857657	ExcessHet	0	none	0	0	14	1e-6
chr7-072867542-A-*	chr7	72867542	A	*	194	VQSRTrancheSNP99.80to99.90	0	none	0.12013100000000004	2	10	0.12013100000000004
chr7-072867542-A-C	chr7	72867542	A	C	194	VQSRTrancheSNP99.80to99.90	0	none	2.2000000000000003e-5	0	10	2.2000000000000003e-5
chr7-072867544-A-*	chr7	72867544	A	*	41	VQSRTrancheSNP99.90to99.95	0	none	0.01120599999999999	0	40	0.01120599999999999
chr7-072867544-A-C	chr7	72867544	A	C	41	VQSRTrancheSNP99.90to99.95	0	none	0	0	40	1e-6
chr7-072867565-GACT-*	chr7	72867565	GACT	*	3661	VQSRTrancheINDEL99.50to99.90	0	none	2.500000000000001e-4	0	36	2.500000000000001e-4
chr7-072867565-GACT-AACT	chr7	72867565	GACT	AACT	3661	VQSRTrancheINDEL99.50to99.90	0	none	2.08e-4	0	36	2.08e-4
chr7-072867565-GACT-CACT	chr7	72867565	GACT	CACT	3661	VQSRTrancheINDEL99.50to99.90	0	none	3.6999999999999985e-5	0	36	3.6999999999999985e-5
chr7-072867565-GACT-G	chr7	72867565	GACT	G	3661	VQSRTrancheINDEL99.50to99.90	4.16e-6	nfe	9e-6	0	36	9e-6
chr7-072867565-GACT-TACT	chr7	72867565	GACT	TACT	3661	VQSRTrancheINDEL99.50to99.90	0	none	0.003844	1	36	0.003844
chr7-072867567-C-*	chr7	72867567	C	*	4090	VQSRTrancheSNP99.90to99.95	0	none	2.2899999999999996e-4	0	46	2.2899999999999996e-4
chr7-072867567-C-A	chr7	72867567	C	A	4090	VQSRTrancheSNP99.90to99.95	0.012224	nfe	0.006071	0	46	0.012224
chr7-072867567-C-G	chr7	72867567	C	G	4090	VQSRTrancheSNP99.90to99.95	2.4624e-4	nfe	1.0799999999999996e-4	0	46	2.4624e-4
chr7-072867577-A-G	chr7	72867577	A	G	30592	PASS	0.0020459	nfe	8.68e-4	1	120	0.0020459
chr7-072867578-T-A	chr7	72867578	T	A	1095	VQSRTrancheSNP99.90to99.95	0.0044355	nfe	0.00164099999999999	0	52	0.0044355
chr7-072867578-T-G	chr7	72867578	T	G	1095	VQSRTrancheSNP99.90to99.95	8.9e-7	nfe	9e-6	0	52	9e-6
chr7-072867579-C-A	chr7	72867579	C	A	773	VQSRTrancheSNP99.90to99.95	0.0013881	nfe	8.910000000000005e-4	0	60	0.0013881
chr7-072867579-C-G	chr7	72867579	C	G	773	VQSRTrancheSNP99.90to99.95	0	none	9e-6	0	60	9e-6
chr7-072867583-T-G	chr7	72867583	T	G	257	VQSRTrancheSNP99.90to99.95	8.744e-5	nfe	4.940000000000003e-4	0	52	4.940000000000003e-4
chr7-072867698-C-T	chr7	72867698	C	T	899705	VQSRTrancheSNP99.80to99.90	0.26756	afr	0.02828300000000001	2	134	0.26756
chr7-072867829-G-A	chr7	72867829	G	A	724497	PASS	0.30456	afr	0.02976700000000001	2	130	0.30456
chr7-072868690-A-G	chr7	72868690	A	G	1062342	VQSRTrancheSNP99.70to99.80	0.28134	afr	0.02812400000000001	2	134	0.28134
chr7-072868814-G-A	chr7	72868814	G	A	116070	VQSRTrancheSNP99.80to99.90	0.044251	afr	0.004441	0	132	0.044251
chr7-072868826-C-A	chr7	72868826	C	A	599667	PASS	0.0022877	sas	5.180000000000002e-4	0	134	0.0022877
chr7-072868826-C-T	chr7	72868826	C	T	599667	PASS	0.0079998	nfe	0.005854	2	134	0.0079998
chr7-072868861-C-T	chr7	72868861	C	T	7292	VQSRTrancheSNP99.90to99.95	9.3028e-4	afr	1.0799999999999996e-4	1	134	9.3028e-4
chr7-072868932-T-C	chr7	72868932	T	C	626919	PASS	0.096241	afr	0.027275	2	134	0.096241
chr7-072868946-A-C	chr7	72868946	A	C	629906	PASS	0.091702	afr	0.027222	2	134	0.091702
chr7-072868973-T-C	chr7	72868973	T	C	614369	PASS	0.13473	afr	0.02801800000000001	2	134	0.13473
chr7-072869059-G-A	chr7	72869059	G	A	5901	VQSRTrancheSNP99.80to99.90	7.5032e-4	afr	1.47e-4	1	134	7.5032e-4
chr7-072870219-G-C	chr7	72870219	G	C	1020765	PASS	5.43e-6	nfe	9e-6	0	134	9e-6
chr7-072870219-G-T	chr7	72870219	G	T	1020765	PASS	0.036071	sas	0.019915	3	134	0.036071
chr7-072890689-C-T	chr7	72890689	C	T	128272	PASS	0.0046833	nfe	0.003499	1	134	0.0046833
chr7-072925064-GA-*	chr7	72925064	GA	*	68483	PASS	0	none	2.2000000000000003e-5	0	116	2.2000000000000003e-5
chr7-072925064-GA-AA	chr7	72925064	GA	AA	68483	PASS	0	none	0	0	116	1e-6
chr7-072925064-GA-CA	chr7	72925064	GA	CA	68483	PASS	0	none	0.002765	1	116	0.002765
chr7-072925064-GA-G	chr7	72925064	GA	G	68483	PASS	1.2508e-4	nfe	3.6999999999999985e-5	0	116	1.2508e-4
chr7-072925128-C-CCGGCGGCTG	chr7	72925128	C	CCGGCGGCTG	1153678	VQSRTrancheINDEL99.50to99.90	0.046433	nfe	0.034813	5	126	0.046433
chr7-072925128-C-CCGGCGGCTGCGGCGGCTG	chr7	72925128	C	CCGGCGGCTGCGGCGGCTG	1153678	VQSRTrancheINDEL99.50to99.90	2.051e-5	nfe	0	0	126	2.051e-5
chr7-072925128-C-T	chr7	72925128	C	T	1153678	VQSRTrancheINDEL99.50to99.90	0.012261	amr	8.210000000000002e-4	0	126	0.012261
chr7-072925141-C-A	chr7	72925141	C	A	1374738	PASS	0.066947	nfe	0.03768900000000001	8	128	0.066947
chr7-072925141-C-T	chr7	72925141	C	T	1374738	PASS	0	none	0	0	128	1e-6
chr7-072925168-C-T	chr7	72925168	C	T	337355	PASS	0.10221	afr	0.00906799999999999	1	132	0.10221
chr7-072925187-CGGCCGG-C	chr7	72925187	CGGCCGG	C	278095.97	PASS	0.006109	nfe	0.00416	2	132	0.006109
chr7-072925187-CGGCCGG-CGGCCGGGGCCGG	chr7	72925187	CGGCCGG	CGGCCGGGGCCGG	278095.97	PASS	0	none	1.27e-4	0	132	1.27e-4
chr7-072925251-C-T	chr7	72925251	C	T	457817	PASS	0.018975	nfe	0.01325199999999998	3	134	0.018975
chr7-072925286-G-*	chr7	72925286	G	*	9764	PASS	0	none	0	0	134	1e-6
chr7-072925286-G-A	chr7	72925286	G	A	9764	PASS	9.126e-5	nfe	5.2999999999999994e-5	1	134	9.126e-5
chr7-072925348-CGCGCCCCTTGTCCTCCTTCGTTCGGAAGGCGCGTCATCG-C	chr7	72925348	CGCGCCCCTTGTCCTCCTTCGTTCGGAAGGCGCGTCATCG	C	92536.97	VQSRTrancheINDEL99.90to99.95	0.0038883	nfe	0.002867	1	134	0.0038883
chr7-072925360-C-*	chr7	72925360	C	*	860	PASS	0	none	0.002867	1	134	0.002867
chr7-072925360-C-T	chr7	72925360	C	T	860	PASS	0	none	0	0	134	1e-6
chr7-072925361-C-*	chr7	72925361	C	*	569	PASS	0	none	0.002867	1	134	0.002867
chr7-072925361-C-T	chr7	72925361	C	T	569	PASS	1.052e-5	nfe	0	0	134	1.052e-5
chr7-072925366-T-*	chr7	72925366	T	*	3757	PASS	0	none	0.002867	1	134	0.002867
chr7-072925366-T-C	chr7	72925366	T	C	3757	PASS	1.0664e-4	sas	3.6999999999999985e-5	0	134	1.0664e-4
chr7-072925368-G-*	chr7	72925368	G	*	736	PASS	0	none	0.002867	1	134	0.002867
chr7-072925368-G-C	chr7	72925368	G	C	736	PASS	0	none	0	0	134	1e-6
chr7-072925373-G-*	chr7	72925373	G	*	1984	PASS	0	none	0.002867	1	134	0.002867
chr7-072925373-G-T	chr7	72925373	G	T	1984	PASS	0	none	0	0	134	1e-6
chr7-072925374-A-*	chr7	72925374	A	*	7500	PASS	0	none	0.002867	1	134	0.002867
chr7-072925374-A-G	chr7	72925374	A	G	7500	PASS	3.774e-5	nfe	3.6999999999999985e-5	0	134	3.774e-5
chr7-072925381-G-*	chr7	72925381	G	*	2691	PASS	0	none	0.002867	1	134	0.002867
chr7-072925381-G-A	chr7	72925381	G	A	2691	PASS	1.261e-5	nfe	9e-6	0	134	1.261e-5
chr7-072925384-A-*	chr7	72925384	A	*	335	PASS	0	none	0.002867	1	134	0.002867
chr7-072925384-A-G	chr7	72925384	A	G	335	PASS	2.02e-6	nfe	0	0	134	2.02e-6
chr7-072925632-GCGCCGCGCTCCCCACCGCCGCGCTCCCCAC-*	chr7	72925632	GCGCCGCGCTCCCCACCGCCGCGCTCCCCAC	*	1025443.97	PASS	0	none	0	0	28	1e-6
chr7-072925632-GCGCCGCGCTCCCCACCGCCGCGCTCCCCAC-G	chr7	72925632	GCGCCGCGCTCCCCACCGCCGCGCTCCCCAC	G	1025443.97	PASS	1.7747e-4	afr	2.2000000000000003e-5	0	28	1.7747e-4
chr7-072925632-GCGCCGCGCTCCCCACCGCCGCGCTCCCCAC-GCGCCGCGCTCCCCAC	chr7	72925632	GCGCCGCGCTCCCCACCGCCGCGCTCCCCAC	GCGCCGCGCTCCCCAC	1025443.97	PASS	0	none	0.05957300000000001	0	28	0.05957300000000001
chr7-072925632-GCGCCGCGCTCCCCACCGCCGCGCTCCCCAC-GCGCCGCGCTCCCCACCGCCGCGCTCCCCACCGCCGCGCTCCCCAC	chr7	72925632	GCGCCGCGCTCCCCACCGCCGCGCTCCCCAC	GCGCCGCGCTCCCCACCGCCGCGCTCCCCACCGCCGCGCTCCCCAC	1025443.97	PASS	0	none	0.003211	0	28	0.003211
chr7-072925632-GCGCCGCGCTCCCCACCGCCGCGCTCCCCAC-GCGCCGCGCTCCCCACCGCCGCGCTCCCCACCGCCGCGCTCCCCACCGCCGCGCTCCCCAC	chr7	72925632	GCGCCGCGCTCCCCACCGCCGCGCTCCCCAC	GCGCCGCGCTCCCCACCGCCGCGCTCCCCACCGCCGCGCTCCCCACCGCCGCGCTCCCCAC	1025443.97	PASS	0	none	5.2999999999999994e-5	0	28	5.2999999999999994e-5
chr7-072925632-GCGCCGCGCTCCCCACCGCCGCGCTCCCCAC-GCGCCGCGCTCCCCACCGCCGCGCTCCCCACCGCCGCGCTCCCCACCGCCGCGCTCCCCACCGCCGCGCTCCCCAC	chr7	72925632	GCGCCGCGCTCCCCACCGCCGCGCTCCCCAC	GCGCCGCGCTCCCCACCGCCGCGCTCCCCACCGCCGCGCTCCCCACCGCCGCGCTCCCCACCGCCGCGCTCCCCAC	1025443.97	PASS	0	none	0	0	28	1e-6
chr7-072925633-C-*	chr7	72925633	C	*	332	PASS	0	none	0.05974600000000001	0	20	0.05974600000000001
chr7-072925633-C-T	chr7	72925633	C	T	332	PASS	0	none	9e-6	0	20	9e-6
chr7-072925638-C-*	chr7	72925638	C	*	1917	VQSRTrancheSNP99.80to99.90	0	none	0.05975700000000001	0	10	0.05975700000000001
chr7-072925638-C-T	chr7	72925638	C	T	1917	VQSRTrancheSNP99.80to99.90	3.34e-5	eas	5.2999999999999994e-5	0	10	5.2999999999999994e-5
chr7-072925639-GCTCCCC-*	chr7	72925639	GCTCCCC	*	730	VQSRTrancheINDEL95.00to96.00	0	none	0.05975700000000001	0	10	0.05975700000000001
chr7-072925639-GCTCCCC-CCTCCCC	chr7	72925639	GCTCCCC	CCTCCCC	730	VQSRTrancheINDEL95.00to96.00	0	none	0	0	10	1e-6
chr7-072925639-GCTCCCC-G	chr7	72925639	GCTCCCC	G	730	VQSRTrancheINDEL95.00to96.00	0	none	0	0	10	1e-6
chr7-072925644-C-*	chr7	72925644	C	*	3030	VQSRTrancheSNP99.80to99.90	0	none	0.05973000000000001	0	10	0.05973000000000001
chr7-072925644-C-A	chr7	72925644	C	A	3030	VQSRTrancheSNP99.80to99.90	4.66e-5	afr	3.6999999999999985e-5	0	10	4.66e-5
chr7-072925646-ACCGCCGCGCTCCCCACCGCCGCGCTCCCCC-*	chr7	72925646	ACCGCCGCGCTCCCCACCGCCGCGCTCCCCC	*	4200	PASS	0	none	0.05976700000000001	0	0	0.05976700000000001
chr7-072925646-ACCGCCGCGCTCCCCACCGCCGCGCTCCCCC-A	chr7	72925646	ACCGCCGCGCTCCCCACCGCCGCGCTCCCCC	A	4200	PASS	1.5395e-4	afr	8.9e-5	0	0	1.5395e-4
chr7-072925646-ACCGCCGCGCTCCCCACCGCCGCGCTCCCCC-ATCCCCACCGCCGCGCTCCCCC	chr7	72925646	ACCGCCGCGCTCCCCACCGCCGCGCTCCCCC	ATCCCCACCGCCGCGCTCCCCC	4200	PASS	0	none	0	0	0	1e-6
chr7-072925646-ACCGCCGCGCTCCCCACCGCCGCGCTCCCCC-CCCGCCGCGCTCCCCACCGCCGCGCTCCCCC	chr7	72925646	ACCGCCGCGCTCCCCACCGCCGCGCTCCCCC	CCCGCCGCGCTCCCCACCGCCGCGCTCCCCC	4200	PASS	0	none	1.87e-4	0	0	1.87e-4
chr7-072926558-A-G	chr7	72926558	A	G	2787	PASS	4.4786e-4	mid	0	1	134	4.4786e-4
chr7-072928582-C-T	chr7	72928582	C	T	251327	PASS	0.031379	nfe	0.020945	3	134	0.031379
chr7-072938658-G-A	chr7	72938658	G	A	937643	PASS	0.035578	nfe	0.02165900000000001	4	134	0.035578
chr7-072939329-C-G	chr7	72939329	C	G	93228	PASS	0.0047223	nfe	0.004008	1	134	0.0047223
chr7-072940425-C-T	chr7	72940425	C	T	31957	PASS	0.001721	nfe	9.87999999999999e-4	2	134	0.001721
chr7-072940515-C-T	chr7	72940515	C	T	3847	PASS	2.7661e-4	nfe	8.9e-5	1	134	2.7661e-4
chr7-072941012-G-A	chr7	72941012	G	A	804	PASS	9.844e-5	afr	0	1	134	9.844e-5
chr7-072941134-C-T	chr7	72941134	C	T	725437	VQSRTrancheSNP99.70to99.80	0.063016	nfe	0.03388900000000001	9	134	0.063016
chr7-072941888-G-A	chr7	72941888	G	A	109079	VQSRTrancheSNP99.70to99.80	0.006733	afr	0.00951099999999999	2	132	0.00951099999999999
chr7-072941961-A-C	chr7	72941961	A	C	65689	PASS	0.0020374	eas	0.01201899999999999	2	132	0.01201899999999999
chr7-072942042-G-A	chr7	72942042	G	A	8424181	ExcessHet	0.45996	eas	0.3652129999999993	59	134	0.45996
chr7-072942052-G-A	chr7	72942052	G	A	851717	VQSRTrancheSNP99.80to99.90	0.010008	mid	0.028652	7	130	0.028652
chr7-072942166-C-T	chr7	72942166	C	T	3082431	ExcessHet	0.2658	eas	0.184914	38	126	0.2658
chr7-072942221-C-T	chr7	72942221	C	T	83531	VQSRTrancheSNP99.95to100.00	0.0010701	afr	0.00108399999999999	1	134	0.00108399999999999
chr7-072942244-A-T	chr7	72942244	A	T	489339	PASS	0.019066	afr	0.031815	5	134	0.031815
chr7-072942497-C-T	chr7	72942497	C	T	2151550	ExcessHet	0.048653	mid	0.03852000000000002	5	134	0.048653
chr7-072942498-G-A	chr7	72942498	G	A	1498887	VQSRTrancheSNP99.70to99.80	0.040028	mid	0.03059300000000002	3	134	0.040028
chr7-072942565-G-A	chr7	72942565	G	A	650490	PASS	0.015511	mid	0.01430199999999999	3	134	0.015511
chr7-072942624-C-T	chr7	72942624	C	T	86014	VQSRTrancheSNP99.90to99.95	0.0019754	nfe	0.00118099999999999	1	134	0.0019754
chr7-072942704-A-C	chr7	72942704	A	C	10055786	ExcessHet	0.46319	eas	0.224671	27	130	0.46319
chr7-072942834-G-A	chr7	72942834	G	A	15508	VQSRTrancheSNP99.70to99.80	2.485e-4	sas	1.47e-4	1	134	2.485e-4
chr7-072942859-G-A	chr7	72942859	G	A	55467	VQSRTrancheSNP99.80to99.90	6.7124e-4	nfe	5.870000000000004e-4	1	134	6.7124e-4
chr7-072942904-G-A	chr7	72942904	G	A	5521634	PASS	0.24341	eas	0.14819100000000002	19	134	0.24341
chr7-072942948-G-A	chr7	72942948	G	A	4187942	VQSRTrancheSNP99.80to99.90	0.15032	eas	0.05292800000000002	9	134	0.15032
chr7-072942955-G-A	chr7	72942955	G	A	957242	VQSRTrancheSNP99.80to99.90	0.13049	eas	0.01304199999999999	3	134	0.13049
chr7-072943053-G-A	chr7	72943053	G	A	205814	PASS	0.0034576	nfe	0.00164499999999999	1	134	0.0034576
chr7-072943054-T-C	chr7	72943054	T	C	483473	VQSRTrancheSNP99.95to100.00	0.05382	amr	0.00974599999999999	3	134	0.05382
chr7-072943184-T-C	chr7	72943184	T	C	11861	VQSRTrancheINDEL99.95to100.00	8.907e-5	nfe	2.2999999999999995e-4	1	134	2.2999999999999995e-4
chr7-072943184-T-TCTC	chr7	72943184	T	TCTC	11861	VQSRTrancheINDEL99.95to100.00	8.36e-6	eas	9e-6	0	134	9e-6
chr7-072943335-T-C	chr7	72943335	T	C	32749266	VQSRTrancheSNP99.95to100.00	0.58708	sas	0.4841009999999994	62	134	0.58708
chr7-072943357-A-G	chr7	72943357	A	G	105789	VQSRTrancheSNP99.95to100.00	0.011419	eas	0.004928	2	130	0.011419
chr7-072943489-A-G	chr7	72943489	A	G	66985	VQSRTrancheSNP99.90to99.95	0.0030396	sas	0.004135	0	132	0.004135
chr7-072943578-C-T	chr7	72943578	C	T	72235	VQSRTrancheSNP99.90to99.95	0.0017937	sas	0.004518	2	134	0.004518
chr7-072945534-G-*	chr7	72945534	G	*	3824	VQSRTrancheSNP99.80to99.90	0	none	9e-6	0	134	9e-6
chr7-072945534-G-A	chr7	72945534	G	A	3824	VQSRTrancheSNP99.80to99.90	1.1131e-4	nfe	5.2999999999999994e-5	1	134	1.1131e-4
chr7-072945543-T-C	chr7	72945543	T	C	159791	VQSRTrancheSNP99.95to100.00	0.01461	amr	0.00813199999999999	1	134	0.01461
chr7-072945561-C-CA	chr7	72945561	C	CA	57134	PASS	2.713e-5	nfe	0	0	134	2.713e-5
chr7-072945561-C-T	chr7	72945561	C	T	57134	PASS	0.0025135	nfe	0.003068	1	134	0.003068
chr7-072945794-G-C	chr7	72945794	G	C	123285	PASS	0.014495	afr	0.006292	2	134	0.014495
chr7-072946006-G-A	chr7	72946006	G	A	273480	PASS	0.028655	nfe	0.01553799999999999	4	134	0.028655
chr7-072946036-C-G	chr7	72946036	C	G	98036	PASS	0	none	0	0	134	1e-6
chr7-072946036-C-T	chr7	72946036	C	T	98036	PASS	0.010078	nfe	0.005571	2	134	0.010078
chr7-072946085-T-C	chr7	72946085	T	C	213216	VQSRTrancheSNP99.80to99.90	0.050465	afr	0.01249199999999999	1	134	0.050465
chr7-072946320-T-C	chr7	72946320	T	C	179515	PASS	0.091927	afr	0.01638000000000001	2	132	0.091927
chr7-072946475-T-C	chr7	72946475	T	C	91155	PASS	0.01806	afr	0.01392699999999999	4	114	0.01806
chr7-072946524-G-A	chr7	72946524	G	A	2311858	VQSRTrancheSNP99.80to99.90	0.57583	sas	0.4071599999999996	35	80	0.57583
chr7-072946524-G-C	chr7	72946524	G	C	2311858	VQSRTrancheSNP99.80to99.90	0	none	0	0	80	1e-6
chr7-072946543-A-C	chr7	72946543	A	C	157898	PASS	0	none	0	0	56	1e-6
chr7-072946543-A-G	chr7	72946543	A	G	157898	PASS	0.17915	afr	0.033127	0	56	0.17915
chr7-072946581-A-AG	chr7	72946581	A	AG	37747	VQSRTrancheINDEL99.00to99.50	0.016605	afr	0.007331	0	22	0.016605
chr7-072946581-A-C	chr7	72946581	A	C	37747	VQSRTrancheINDEL99.00to99.50	0	none	0	0	22	1e-6
chr7-072946624-G-T	chr7	72946624	G	T	31665	VQSRTrancheSNP99.80to99.90	0.017563	nfe	0.00805199999999999	0	8	0.017563
chr7-072946784-T-C	chr7	72946784	T	C	87052	PASS	3.0972e-4	nfe	0.04196500000000002	0	0	0.04196500000000002
chr7-072946787-G-C	chr7	72946787	G	C	86702	PASS	0.0026906	amr	0.041912	0	0	0.041912
chr7-072948245-G-A	chr7	72948245	G	A	159637	VQSRTrancheSNP99.90to99.95	0.025535	sas	0.005699	4	134	0.025535
chr7-072948295-T-A	chr7	72948295	T	A	958	VQSRTrancheSNP99.90to99.95	0	none	0	0	134	1e-6
chr7-072948295-T-C	chr7	72948295	T	C	958	VQSRTrancheSNP99.90to99.95	4.09e-5	nfe	0	1	134	4.09e-5
chr7-072948322-C-T	chr7	72948322	C	T	170795	PASS	0.052791	afr	0.006215	1	134	0.052791
chr7-072948401-G-T	chr7	72948401	G	T	246340	VQSRTrancheSNP99.70to99.80	0.01098	eas	0.003727	1	134	0.01098
chr7-072948424-T-C	chr7	72948424	T	C	33015800	VQSRTrancheSNP99.70to99.80	0.64376	afr	0.5193240000000007	64	134	0.64376
chr7-072948430-G-A	chr7	72948430	G	A	283376	PASS	0.037044	afr	0.005313	1	134	0.037044
chr7-072948453-C-T	chr7	72948453	C	T	9371584	PASS	0.29336	eas	0.12704300000000002	17	134	0.29336
chr7-072948469-G-C	chr7	72948469	G	C	250428	PASS	0.0050826	nfe	0.003195	1	134	0.0050826
chr7-072948785-C-G	chr7	72948785	C	G	509316	PASS	0.0070262	nfe	0.005622	2	134	0.0070262
chr7-072948785-C-T	chr7	72948785	C	T	509316	PASS	0.001216	afr	7.099999999999998e-5	0	134	0.001216
chr7-072948812-C-T	chr7	72948812	C	T	1456	VQSRTrancheSNP99.90to99.95	0	none	0	1	134	1e-6
chr7-072948863-C-*	chr7	72948863	C	*	3575941	PASS	0	none	0	0	134	1e-6
chr7-072948863-C-A	chr7	72948863	C	A	3575941	PASS	0.052208	nfe	0.04083800000000001	5	134	0.052208
chr7-072948863-C-G	chr7	72948863	C	G	3575941	PASS	5.808e-5	amr	2.2000000000000003e-5	0	134	5.808e-5
chr7-072948899-C-T	chr7	72948899	C	T	898604	PASS	0.015564	mid	0.00940699999999999	1	134	0.015564
chr7-072948903-C-T	chr7	72948903	C	T	365444	PASS	0.040419	afr	0.005673	1	134	0.040419
chr7-072949632-G-A	chr7	72949632	G	A	337	VQSRTrancheSNP99.80to99.90	1.285e-4	nfe	0	1	134	1.285e-4
chr7-072949896-T-C	chr7	72949896	T	C	177620	VQSRTrancheSNP99.80to99.90	0.013619	sas	0.004033	1	134	0.013619
chr7-072949930-G-A	chr7	72949930	G	A	161910	PASS	0	none	0	1	134	1e-6
chr7-072949930-G-T	chr7	72949930	G	T	161910	PASS	0.0023586	nfe	0.002389	0	134	0.002389
chr7-072950140-G-A	chr7	72950140	G	A	420925	PASS	0.013602	nfe	0.00831399999999999	4	134	0.013602
chr7-072950364-T-G	chr7	72950364	T	G	138940	VQSRTrancheSNP99.80to99.90	0.027539	afr	0.01514299999999998	1	132	0.027539
chr7-072950441-A-C	chr7	72950441	A	C	259931	VQSRTrancheSNP99.80to99.90	0.024708	nfe	0.018616	3	124	0.024708
chr7-072950714-G-A	chr7	72950714	G	A	522356	VQSRTrancheSNP99.80to99.90	0.55626	amr	0.212297	0	0	0.55626
chr7-072953478-A-*	chr7	72953478	A	*	1625	VQSRTrancheINDEL99.50to99.90	0	none	5.160000000000003e-4	0	0	5.160000000000003e-4
chr7-072953478-A-AC	chr7	72953478	A	AC	1625	VQSRTrancheINDEL99.50to99.90	0	none	9e-6	0	0	9e-6
chr7-072953478-A-C	chr7	72953478	A	C	1625	VQSRTrancheINDEL99.50to99.90	0	none	0.003082	0	0	0.003082
chr7-072953478-A-G	chr7	72953478	A	G	1625	VQSRTrancheINDEL99.50to99.90	0	none	9e-6	0	0	9e-6
chr7-072953481-T-*	chr7	72953481	T	*	4738	VQSRTrancheSNP99.80to99.90	0	none	5.620000000000005e-4	0	0	5.620000000000005e-4
chr7-072953481-T-A	chr7	72953481	T	A	4738	VQSRTrancheSNP99.80to99.90	0	none	0.002481	0	0	0.002481
chr7-072953481-T-C	chr7	72953481	T	C	4738	VQSRTrancheSNP99.80to99.90	0	none	0.003917	0	0	0.003917
chr7-072953481-T-G	chr7	72953481	T	G	4738	VQSRTrancheSNP99.80to99.90	0	none	6.999999999999998e-5	0	0	6.999999999999998e-5
chr7-072953487-G-*	chr7	72953487	G	*	9148	VQSRTrancheSNP99.80to99.90	0	none	1.27e-4	0	0	1.27e-4
chr7-072953487-G-A	chr7	72953487	G	A	9148	VQSRTrancheSNP99.80to99.90	0	none	3.6999999999999985e-5	0	0	3.6999999999999985e-5
chr7-072953487-G-C	chr7	72953487	G	C	9148	VQSRTrancheSNP99.80to99.90	0	none	0.00854199999999998	0	0	0.00854199999999998
chr7-072953492-T-*	chr7	72953492	T	*	5252	VQSRTrancheSNP99.70to99.80	0	none	5.2999999999999994e-5	0	0	5.2999999999999994e-5
chr7-072953492-T-A	chr7	72953492	T	A	5252	VQSRTrancheSNP99.70to99.80	0	none	2.720000000000003e-4	0	0	2.720000000000003e-4
chr7-072953492-T-C	chr7	72953492	T	C	5252	VQSRTrancheSNP99.70to99.80	0	none	0.003133	0	0	0.003133
chr7-072953628-TG-*	chr7	72953628	TG	*	16133.97	PASS	0	none	2.2000000000000003e-5	0	84	2.2000000000000003e-5
chr7-072953628-TG-T	chr7	72953628	TG	T	16133.97	PASS	0.038055	eas	0.004896	3	84	0.038055
chr7-072953690-G-A	chr7	72953690	G	A	24188	PASS	0.06175	nfe	0.01025899999999999	0	10	0.06175
chr7-072954537-CCCCACCTCCCGACCCCATCCGGGCCCGTCCCACCCCACCCCGGGTTCCTCA-*	chr7	72954537	CCCCACCTCCCGACCCCATCCGGGCCCGTCCCACCCCACCCCGGGTTCCTCA	*	173	VQSRTrancheINDEL99.95to100.00	0	none	2.2000000000000003e-5	0	100	2.2000000000000003e-5
chr7-072954537-CCCCACCTCCCGACCCCATCCGGGCCCGTCCCACCCCACCCCGGGTTCCTCA-ACCCACCTCCCGACCCCATCCGGGCCCGTCCCACCCCACCCCGGGTTCCTCA	chr7	72954537	CCCCACCTCCCGACCCCATCCGGGCCCGTCCCACCCCACCCCGGGTTCCTCA	ACCCACCTCCCGACCCCATCCGGGCCCGTCCCACCCCACCCCGGGTTCCTCA	173	VQSRTrancheINDEL99.95to100.00	0	none	0	0	100	1e-6
chr7-072954537-CCCCACCTCCCGACCCCATCCGGGCCCGTCCCACCCCACCCCGGGTTCCTCA-C	chr7	72954537	CCCCACCTCCCGACCCCATCCGGGCCCGTCCCACCCCACCCCGGGTTCCTCA	C	173	VQSRTrancheINDEL99.95to100.00	5.357e-5	nfe	8.9e-5	0	100	8.9e-5
chr7-072954537-CCCCACCTCCCGACCCCATCCGGGCCCGTCCCACCCCACCCCGGGTTCCTCA-GCCCACCTCCCGACCCCATCCGGGCCCGTCCCACCCCACCCCGGGTTCCTCA	chr7	72954537	CCCCACCTCCCGACCCCATCCGGGCCCGTCCCACCCCACCCCGGGTTCCTCA	GCCCACCTCCCGACCCCATCCGGGCCCGTCCCACCCCACCCCGGGTTCCTCA	173	VQSRTrancheINDEL99.95to100.00	0	none	7.099999999999998e-5	0	100	7.099999999999998e-5
chr7-072954537-CCCCACCTCCCGACCCCATCCGGGCCCGTCCCACCCCACCCCGGGTTCCTCA-TCCCACCTCCCGACCCCATCCGGGCCCGTCCCACCCCACCCCGGGTTCCTCA	chr7	72954537	CCCCACCTCCCGACCCCATCCGGGCCCGTCCCACCCCACCCCGGGTTCCTCA	TCCCACCTCCCGACCCCATCCGGGCCCGTCCCACCCCACCCCGGGTTCCTCA	173	VQSRTrancheINDEL99.95to100.00	0	none	0	0	100	1e-6
chr7-072954539-CCACCTCCCGACCCCATCCGGGCCCGTCCCA-*	chr7	72954539	CCACCTCCCGACCCCATCCGGGCCCGTCCCA	*	86	VQSRTrancheINDEL99.95to100.00	0	none	1.47e-4	0	120	1.47e-4
chr7-072954539-CCACCTCCCGACCCCATCCGGGCCCGTCCCA-C	chr7	72954539	CCACCTCCCGACCCCATCCGGGCCCGTCCCA	C	86	VQSRTrancheINDEL99.95to100.00	0	none	2.2000000000000003e-5	0	120	2.2000000000000003e-5
chr7-072954539-CCACCTCCCGACCCCATCCGGGCCCGTCCCA-CCCCCATCCGGGCCCGTCCCA	chr7	72954539	CCACCTCCCGACCCCATCCGGGCCCGTCCCA	CCCCCATCCGGGCCCGTCCCA	86	VQSRTrancheINDEL99.95to100.00	0	none	2.2000000000000003e-5	0	120	2.2000000000000003e-5
chr7-072954539-CCACCTCCCGACCCCATCCGGGCCCGTCCCA-TCACCTCCCGACCCCATCCGGGCCCGTCCCA	chr7	72954539	CCACCTCCCGACCCCATCCGGGCCCGTCCCA	TCACCTCCCGACCCCATCCGGGCCCGTCCCA	86	VQSRTrancheINDEL99.95to100.00	0	none	0	0	120	1e-6
chr7-072954540-CACCTCCCGACCCCATCCGGGCCCGT-*	chr7	72954540	CACCTCCCGACCCCATCCGGGCCCGT	*	2476.97	VQSRTrancheINDEL99.95to100.00	0	none	2.720000000000003e-4	0	114	2.720000000000003e-4
chr7-072954540-CACCTCCCGACCCCATCCGGGCCCGT-C	chr7	72954540	CACCTCCCGACCCCATCCGGGCCCGT	C	2476.97	VQSRTrancheINDEL99.95to100.00	1.335e-5	nfe	5.2999999999999994e-5	0	114	5.2999999999999994e-5
chr7-072954540-CACCTCCCGACCCCATCCGGGCCCGT-CAACCTCCCGACCCCATCCGGGCCCGT	chr7	72954540	CACCTCCCGACCCCATCCGGGCCCGT	CAACCTCCCGACCCCATCCGGGCCCGT	2476.97	VQSRTrancheINDEL99.95to100.00	0	none	0	0	114	1e-6
chr7-072954540-CACCTCCCGACCCCATCCGGGCCCGT-CCCCCATCCGGGCCCGT	chr7	72954540	CACCTCCCGACCCCATCCGGGCCCGT	CCCCCATCCGGGCCCGT	2476.97	VQSRTrancheINDEL99.95to100.00	0	none	3.3800000000000046e-4	0	114	3.3800000000000046e-4
chr7-072954540-CACCTCCCGACCCCATCCGGGCCCGT-CCCCGACCCCATCCGGGCCCGT	chr7	72954540	CACCTCCCGACCCCATCCGGGCCCGT	CCCCGACCCCATCCGGGCCCGT	2476.97	VQSRTrancheINDEL99.95to100.00	0	none	5.870000000000005e-4	0	114	5.870000000000005e-4
chr7-072954540-CACCTCCCGACCCCATCCGGGCCCGT-CCCTCCCGACCCCATCCGGGCCCGT	chr7	72954540	CACCTCCCGACCCCATCCGGGCCCGT	CCCTCCCGACCCCATCCGGGCCCGT	2476.97	VQSRTrancheINDEL99.95to100.00	0	none	7.270000000000005e-4	0	114	7.270000000000005e-4
chr7-072954541-ACCTCCCGACCCCATCCGGGCCCGTC-*	chr7	72954541	ACCTCCCGACCCCATCCGGGCCCGTC	*	7947	VQSRTrancheINDEL99.95to100.00	0	none	0.002433	0	30	0.002433
chr7-072954541-ACCTCCCGACCCCATCCGGGCCCGTC-A	chr7	72954541	ACCTCCCGACCCCATCCGGGCCCGTC	A	7947	VQSRTrancheINDEL99.95to100.00	0	none	9e-6	0	30	9e-6
chr7-072954541-ACCTCCCGACCCCATCCGGGCCCGTC-CCCTCCCGACCCCATCCGGGCCCGTC	chr7	72954541	ACCTCCCGACCCCATCCGGGCCCGTC	CCCTCCCGACCCCATCCGGGCCCGTC	7947	VQSRTrancheINDEL99.95to100.00	0	none	0.01016099999999999	0	30	0.01016099999999999
chr7-072954542-CCTCCCGACCCCATCCGGGCCCGTCCCACCCCACCCCGGGTTCCTCA-*	chr7	72954542	CCTCCCGACCCCATCCGGGCCCGTCCCACCCCACCCCGGGTTCCTCA	*	74	VQSRTrancheINDEL99.95to100.00	0	none	0.00159499999999999	0	116	0.00159499999999999
chr7-072954542-CCTCCCGACCCCATCCGGGCCCGTCCCACCCCACCCCGGGTTCCTCA-C	chr7	72954542	CCTCCCGACCCCATCCGGGCCCGTCCCACCCCACCCCGGGTTCCTCA	C	74	VQSRTrancheINDEL99.95to100.00	1.81e-6	nfe	5.2999999999999994e-5	0	116	5.2999999999999994e-5
chr7-072954542-CCTCCCGACCCCATCCGGGCCCGTCCCACCCCACCCCGGGTTCCTCA-CCCCGACCCCATCCGGGCCCGTCCCACCCCACCCCGGGTTCCTCA	chr7	72954542	CCTCCCGACCCCATCCGGGCCCGTCCCACCCCACCCCGGGTTCCTCA	CCCCGACCCCATCCGGGCCCGTCCCACCCCACCCCGGGTTCCTCA	74	VQSRTrancheINDEL99.95to100.00	0	none	0	0	116	1e-6
chr7-072954542-CCTCCCGACCCCATCCGGGCCCGTCCCACCCCACCCCGGGTTCCTCA-GCTCCCGACCCCATCCGGGCCCGTCCCACCCCACCCCGGGTTCCTCA	chr7	72954542	CCTCCCGACCCCATCCGGGCCCGTCCCACCCCACCCCGGGTTCCTCA	GCTCCCGACCCCATCCGGGCCCGTCCCACCCCACCCCGGGTTCCTCA	74	VQSRTrancheINDEL99.95to100.00	0	none	0	0	116	1e-6
chr7-072954543-CTCCCGACCCCATCCGGGCCCGTCCCACCCCACCCCGGGTTCCTCA-*	chr7	72954543	CTCCCGACCCCATCCGGGCCCGTCCCACCCCACCCCGGGTTCCTCA	*	727	VQSRTrancheINDEL99.95to100.00	0	none	0.00171799999999999	0	120	0.00171799999999999
chr7-072954543-CTCCCGACCCCATCCGGGCCCGTCCCACCCCACCCCGGGTTCCTCA-C	chr7	72954543	CTCCCGACCCCATCCGGGCCCGTCCCACCCCACCCCGGGTTCCTCA	C	727	VQSRTrancheINDEL99.95to100.00	5.41e-5	sas	3.820000000000003e-4	0	120	3.820000000000003e-4
chr7-072954543-CTCCCGACCCCATCCGGGCCCGTCCCACCCCACCCCGGGTTCCTCA-CACCCCATCCGGGCCCGTCCCACCCCACCCCGGGTTCCTCA	chr7	72954543	CTCCCGACCCCATCCGGGCCCGTCCCACCCCACCCCGGGTTCCTCA	CACCCCATCCGGGCCCGTCCCACCCCACCCCGGGTTCCTCA	727	VQSRTrancheINDEL99.95to100.00	0	none	9e-6	0	120	9e-6
chr7-072954543-CTCCCGACCCCATCCGGGCCCGTCCCACCCCACCCCGGGTTCCTCA-CCCCCATCCGGGCCCGTCCCACCCCACCCCGGGTTCCTCA	chr7	72954543	CTCCCGACCCCATCCGGGCCCGTCCCACCCCACCCCGGGTTCCTCA	CCCCCATCCGGGCCCGTCCCACCCCACCCCGGGTTCCTCA	727	VQSRTrancheINDEL99.95to100.00	0	none	0	0	120	1e-6
chr7-072954543-CTCCCGACCCCATCCGGGCCCGTCCCACCCCACCCCGGGTTCCTCA-CCCCGACCCCATCCGGGCCCGTCCCACCCCACCCCGGGTTCCTCA	chr7	72954543	CTCCCGACCCCATCCGGGCCCGTCCCACCCCACCCCGGGTTCCTCA	CCCCGACCCCATCCGGGCCCGTCCCACCCCACCCCGGGTTCCTCA	727	VQSRTrancheINDEL99.95to100.00	0	none	9e-6	0	120	9e-6
chr7-072954543-CTCCCGACCCCATCCGGGCCCGTCCCACCCCACCCCGGGTTCCTCA-TTCCCGACCCCATCCGGGCCCGTCCCACCCCACCCCGGGTTCCTCA	chr7	72954543	CTCCCGACCCCATCCGGGCCCGTCCCACCCCACCCCGGGTTCCTCA	TTCCCGACCCCATCCGGGCCCGTCCCACCCCACCCCGGGTTCCTCA	727	VQSRTrancheINDEL99.95to100.00	0	none	0	0	120	1e-6
chr7-072954544-T-*	chr7	72954544	T	*	6112	PASS	0	none	0.002358	0	38	0.002358
chr7-072954544-T-A	chr7	72954544	T	A	6112	PASS	0.0015344	eas	0.00117799999999999	0	38	0.0015344
chr7-072954544-T-C	chr7	72954544	T	C	6112	PASS	8.227e-4	nfe	0.005402	0	38	0.005402
chr7-072954547-CGA-*	chr7	72954547	CGA	*	1432.97	VQSRTrancheINDEL99.95to100.00	0	none	0.00156999999999999	0	120	0.00156999999999999
chr7-072954547-CGA-C	chr7	72954547	CGA	C	1432.97	VQSRTrancheINDEL99.95to100.00	2.5189e-4	mid	8.210000000000002e-4	0	120	8.210000000000002e-4
chr7-072954547-CGA-CA	chr7	72954547	CGA	CA	1432.97	VQSRTrancheINDEL99.95to100.00	0	none	3.3800000000000046e-4	0	120	3.3800000000000046e-4
chr7-072954548-G-*	chr7	72954548	G	*	1944	PASS	0	none	0.003035	0	34	0.003035
chr7-072954548-G-A	chr7	72954548	G	A	1944	PASS	0	none	3.6999999999999985e-5	0	34	3.6999999999999985e-5
chr7-072954548-G-C	chr7	72954548	G	C	1944	PASS	5.8202e-4	nfe	0.00186199999999999	0	34	0.00186199999999999
chr7-072954549-A-*	chr7	72954549	A	*	1051	VQSRTrancheINDEL99.90to99.95	0	none	0.002509	0	50	0.002509
chr7-072954549-A-AC	chr7	72954549	A	AC	1051	VQSRTrancheINDEL99.90to99.95	1.0613e-4	nfe	8.9e-5	0	50	1.0613e-4
chr7-072954549-A-C	chr7	72954549	A	C	1051	VQSRTrancheINDEL99.90to99.95	1.3369e-4	sas	0.00110599999999999	0	50	0.00110599999999999
chr7-072954549-A-T	chr7	72954549	A	T	1051	VQSRTrancheINDEL99.90to99.95	0	none	0	0	50	1e-6
chr7-072954553-CATCCGGGCCCGTCCCACCCCACCCCGGGTTCCTCA-*	chr7	72954553	CATCCGGGCCCGTCCCACCCCACCCCGGGTTCCTCA	*	1220	VQSRTrancheINDEL99.90to99.95	0	none	0.00101199999999999	0	120	0.00101199999999999
chr7-072954553-CATCCGGGCCCGTCCCACCCCACCCCGGGTTCCTCA-C	chr7	72954553	CATCCGGGCCCGTCCCACCCCACCCCGGGTTCCTCA	C	1220	VQSRTrancheINDEL99.90to99.95	0	none	9e-6	0	120	9e-6
chr7-072954553-CATCCGGGCCCGTCCCACCCCACCCCGGGTTCCTCA-CCCCACCCCACCCCGGGTTCCTCA	chr7	72954553	CATCCGGGCCCGTCCCACCCCACCCCGGGTTCCTCA	CCCCACCCCACCCCGGGTTCCTCA	1220	VQSRTrancheINDEL99.90to99.95	0	none	2.2000000000000003e-5	0	120	2.2000000000000003e-5
chr7-072954553-CATCCGGGCCCGTCCCACCCCACCCCGGGTTCCTCA-CCCCCACCCCGGGTTCCTCA	chr7	72954553	CATCCGGGCCCGTCCCACCCCACCCCGGGTTCCTCA	CCCCCACCCCGGGTTCCTCA	1220	VQSRTrancheINDEL99.90to99.95	0	none	1.6699999999999994e-4	0	120	1.6699999999999994e-4
chr7-072954553-CATCCGGGCCCGTCCCACCCCACCCCGGGTTCCTCA-CCCGGGCCCGTCCCACCCCACCCCGGGTTCCTCA	chr7	72954553	CATCCGGGCCCGTCCCACCCCACCCCGGGTTCCTCA	CCCGGGCCCGTCCCACCCCACCCCGGGTTCCTCA	1220	VQSRTrancheINDEL99.90to99.95	0	none	3.6999999999999985e-5	0	120	3.6999999999999985e-5
chr7-072954553-CATCCGGGCCCGTCCCACCCCACCCCGGGTTCCTCA-CTCCGGGCCCGTCCCACCCCACCCCGGGTTCCTCA	chr7	72954553	CATCCGGGCCCGTCCCACCCCACCCCGGGTTCCTCA	CTCCGGGCCCGTCCCACCCCACCCCGGGTTCCTCA	1220	VQSRTrancheINDEL99.90to99.95	0	none	0	0	120	1e-6
chr7-072954553-CATCCGGGCCCGTCCCACCCCACCCCGGGTTCCTCA-TATCCGGGCCCGTCCCACCCCACCCCGGGTTCCTCA	chr7	72954553	CATCCGGGCCCGTCCCACCCCACCCCGGGTTCCTCA	TATCCGGGCCCGTCCCACCCCACCCCGGGTTCCTCA	1220	VQSRTrancheINDEL99.90to99.95	0	none	3.6999999999999985e-5	0	120	3.6999999999999985e-5
chr7-072954554-ATCCGGGCCCGTCCC-*	chr7	72954554	ATCCGGGCCCGTCCC	*	3803	VQSRTrancheINDEL99.50to99.90	0	none	0.00151799999999999	0	34	0.00151799999999999
chr7-072954554-ATCCGGGCCCGTCCC-A	chr7	72954554	ATCCGGGCCCGTCCC	A	3803	VQSRTrancheINDEL99.50to99.90	0	none	0	0	34	1e-6
chr7-072954554-ATCCGGGCCCGTCCC-ACCCGTCCC	chr7	72954554	ATCCGGGCCCGTCCC	ACCCGTCCC	3803	VQSRTrancheINDEL99.50to99.90	0	none	0	0	34	1e-6
chr7-072954554-ATCCGGGCCCGTCCC-CTCCGGGCCCGTCCC	chr7	72954554	ATCCGGGCCCGTCCC	CTCCGGGCCCGTCCC	3803	VQSRTrancheINDEL99.50to99.90	0	none	5.170000000000003e-4	0	34	5.170000000000003e-4
chr7-072954554-ATCCGGGCCCGTCCC-TTCCGGGCCCGTCCC	chr7	72954554	ATCCGGGCCCGTCCC	TTCCGGGCCCGTCCC	3803	VQSRTrancheINDEL99.50to99.90	0	none	4.490000000000005e-4	0	34	4.490000000000005e-4
chr7-072954555-T-*	chr7	72954555	T	*	229	VQSRTrancheINDEL99.95to100.00	0	none	0.00154299999999999	0	46	0.00154299999999999
chr7-072954555-T-A	chr7	72954555	T	A	229	VQSRTrancheINDEL99.95to100.00	0	none	2.2000000000000003e-5	0	46	2.2000000000000003e-5
chr7-072954555-T-C	chr7	72954555	T	C	229	VQSRTrancheINDEL99.95to100.00	2.8133e-4	eas	5.2999999999999994e-5	0	46	2.8133e-4
chr7-072954555-T-G	chr7	72954555	T	G	229	VQSRTrancheINDEL99.95to100.00	0	none	0	0	46	1e-6
chr7-072954555-T-TC	chr7	72954555	T	TC	229	VQSRTrancheINDEL99.95to100.00	0	none	0	0	46	1e-6
chr7-072954557-CGGGCCCGTCCCA-*	chr7	72954557	CGGGCCCGTCCCA	*	102	VQSRTrancheINDEL99.90to99.95	0	none	0.00142299999999999	0	120	0.00142299999999999
chr7-072954557-CGGGCCCGTCCCA-C	chr7	72954557	CGGGCCCGTCCCA	C	102	VQSRTrancheINDEL99.90to99.95	0	none	0	0	120	1e-6
chr7-072954557-CGGGCCCGTCCCA-CGGGGCCCGTCCCA	chr7	72954557	CGGGCCCGTCCCA	CGGGGCCCGTCCCA	102	VQSRTrancheINDEL99.90to99.95	0	none	9e-6	0	120	9e-6
chr7-072954557-CGGGCCCGTCCCA-GGGGCCCGTCCCA	chr7	72954557	CGGGCCCGTCCCA	GGGGCCCGTCCCA	102	VQSRTrancheINDEL99.90to99.95	0	none	0	0	120	1e-6
chr7-072954558-GGGCCCGTCCC-*	chr7	72954558	GGGCCCGTCCC	*	190	VQSRTrancheINDEL99.90to99.95	0	none	0.00137199999999999	0	52	0.00137199999999999
chr7-072954558-GGGCCCGTCCC-AGGCCCGTCCC	chr7	72954558	GGGCCCGTCCC	AGGCCCGTCCC	190	VQSRTrancheINDEL99.90to99.95	0	none	9e-6	0	52	9e-6
chr7-072954558-GGGCCCGTCCC-CGGCCCGTCCC	chr7	72954558	GGGCCCGTCCC	CGGCCCGTCCC	190	VQSRTrancheINDEL99.90to99.95	0	none	5.2999999999999994e-5	0	52	5.2999999999999994e-5
chr7-072954558-GGGCCCGTCCC-G	chr7	72954558	GGGCCCGTCCC	G	190	VQSRTrancheINDEL99.90to99.95	0	none	0	0	52	1e-6
chr7-072954560-G-*	chr7	72954560	G	*	32	VQSRTrancheINDEL99.50to99.90	0	none	0.00139899999999999	0	122	0.00139899999999999
chr7-072954560-G-A	chr7	72954560	G	A	32	VQSRTrancheINDEL99.50to99.90	0	none	0	0	122	1e-6
chr7-072954560-G-GC	chr7	72954560	G	GC	32	VQSRTrancheINDEL99.50to99.90	0	none	0	0	122	1e-6
chr7-072954562-C-*	chr7	72954562	C	*	17223	VQSRTrancheSNP99.80to99.90	0	none	0.00134999999999999	0	106	0.00134999999999999
chr7-072954562-C-G	chr7	72954562	C	G	17223	VQSRTrancheSNP99.80to99.90	0.010674	afr	0.002488	0	106	0.010674
chr7-072954563-CGTCCCA-*	chr7	72954563	CGTCCCA	*	143.97	VQSRTrancheINDEL99.95to100.00	0	none	0.00134999999999999	0	122	0.00134999999999999
chr7-072954563-CGTCCCA-C	chr7	72954563	CGTCCCA	C	143.97	VQSRTrancheINDEL99.95to100.00	0	none	9e-6	0	122	9e-6
chr7-072954563-CGTCCCA-CCCCA	chr7	72954563	CGTCCCA	CCCCA	143.97	VQSRTrancheINDEL99.95to100.00	0	none	3.6999999999999985e-5	0	122	3.6999999999999985e-5
chr7-072954563-CGTCCCA-CGGTCCCA	chr7	72954563	CGTCCCA	CGGTCCCA	143.97	VQSRTrancheINDEL99.95to100.00	0	none	0	0	122	1e-6
chr7-072954564-G-*	chr7	72954564	G	*	450	VQSRTrancheINDEL99.90to99.95	0	none	0.00149399999999999	0	56	0.00149399999999999
chr7-072954564-G-C	chr7	72954564	G	C	450	VQSRTrancheINDEL99.90to99.95	1.678e-5	nfe	1.27e-4	0	56	1.27e-4
chr7-072954564-G-GT	chr7	72954564	G	GT	450	VQSRTrancheINDEL99.90to99.95	0	none	0	0	56	1e-6
chr7-072954564-G-T	chr7	72954564	G	T	450	VQSRTrancheINDEL99.90to99.95	0	none	0	0	56	1e-6
chr7-072954565-T-*	chr7	72954565	T	*	2785	VQSRTrancheINDEL99.90to99.95	0	none	0.00149399999999999	0	64	0.00149399999999999
chr7-072954565-T-C	chr7	72954565	T	C	2785	VQSRTrancheINDEL99.90to99.95	0	none	2.2000000000000003e-5	0	64	2.2000000000000003e-5
chr7-072954565-T-G	chr7	72954565	T	G	2785	VQSRTrancheINDEL99.90to99.95	3.024e-5	nfe	8.9e-5	0	64	8.9e-5
chr7-072954565-T-TC	chr7	72954565	T	TC	2785	VQSRTrancheINDEL99.90to99.95	1.3497e-4	sas	8.67e-4	0	64	8.67e-4
chr7-072954565-T-TCC	chr7	72954565	T	TCC	2785	VQSRTrancheINDEL99.90to99.95	0	none	0	0	64	1e-6
chr7-072954569-A-*	chr7	72954569	A	*	6015	VQSRTrancheINDEL99.90to99.95	0	none	0.00117799999999999	0	58	0.00117799999999999
chr7-072954569-A-AC	chr7	72954569	A	AC	6015	VQSRTrancheINDEL99.90to99.95	1.1325e-4	sas	2.08e-4	0	58	2.08e-4
chr7-072954569-A-C	chr7	72954569	A	C	6015	VQSRTrancheINDEL99.90to99.95	0.0010817	sas	0.003037	0	58	0.003037
chr7-072954573-CACCCCGGGTTCCTCA-*	chr7	72954573	CACCCCGGGTTCCTCA	*	147.97	VQSRTrancheINDEL99.95to100.00	0	none	7.270000000000004e-4	0	130	7.270000000000004e-4
chr7-072954573-CACCCCGGGTTCCTCA-C	chr7	72954573	CACCCCGGGTTCCTCA	C	147.97	VQSRTrancheINDEL99.95to100.00	8.52e-6	sas	5.2999999999999994e-5	0	130	5.2999999999999994e-5
chr7-072954573-CACCCCGGGTTCCTCA-CCCCCGGGTTCCTCA	chr7	72954573	CACCCCGGGTTCCTCA	CCCCCGGGTTCCTCA	147.97	VQSRTrancheINDEL99.95to100.00	0	none	2.2000000000000003e-5	0	130	2.2000000000000003e-5
chr7-072954574-A-*	chr7	72954574	A	*	8180	PASS	0	none	9.140000000000004e-4	0	56	9.140000000000004e-4
chr7-072954574-A-C	chr7	72954574	A	C	8180	PASS	0.0048326	sas	0.006022	0	56	0.006022
chr7-072954574-A-T	chr7	72954574	A	T	8180	PASS	0	none	3.6999999999999985e-5	0	56	3.6999999999999985e-5
chr7-072954577-CCGGGTTCCTCACCCCCCA-*	chr7	72954577	CCGGGTTCCTCACCCCCCA	*	50.97	VQSRTrancheINDEL97.00to99.00	0	none	8.210000000000002e-4	0	130	8.210000000000002e-4
chr7-072954577-CCGGGTTCCTCACCCCCCA-C	chr7	72954577	CCGGGTTCCTCACCCCCCA	C	50.97	VQSRTrancheINDEL97.00to99.00	0	none	0	0	130	1e-6
chr7-072954577-CCGGGTTCCTCACCCCCCA-CCCTCACCCCCCA	chr7	72954577	CCGGGTTCCTCACCCCCCA	CCCTCACCCCCCA	50.97	VQSRTrancheINDEL97.00to99.00	0	none	0	0	130	1e-6
chr7-072954578-CGGGTTCCTCA-*	chr7	72954578	CGGGTTCCTCA	*	317.97	VQSRTrancheINDEL99.90to99.95	0	none	8.69e-4	0	130	8.69e-4
chr7-072954578-CGGGTTCCTCA-C	chr7	72954578	CGGGTTCCTCA	C	317.97	VQSRTrancheINDEL99.90to99.95	0	none	0	0	130	1e-6
chr7-072954578-CGGGTTCCTCA-CCA	chr7	72954578	CGGGTTCCTCA	CCA	317.97	VQSRTrancheINDEL99.90to99.95	0	none	9e-6	0	130	9e-6
chr7-072954578-CGGGTTCCTCA-CGGTTCCTCA	chr7	72954578	CGGGTTCCTCA	CGGTTCCTCA	317.97	VQSRTrancheINDEL99.90to99.95	0	none	9e-6	0	130	9e-6
chr7-072954579-G-*	chr7	72954579	G	*	2076	PASS	0	none	9.859999999999992e-4	0	64	9.859999999999992e-4
chr7-072954579-G-C	chr7	72954579	G	C	2076	PASS	1.9305e-4	sas	0.00129899999999999	0	64	0.00129899999999999
chr7-072954579-G-T	chr7	72954579	G	T	2076	PASS	0	none	0	0	64	1e-6
chr7-072954582-T-*	chr7	72954582	T	*	2203	VQSRTrancheINDEL99.50to99.90	0	none	9.390000000000004e-4	0	88	9.390000000000004e-4
chr7-072954582-T-G	chr7	72954582	T	G	2203	VQSRTrancheINDEL99.50to99.90	8.1645e-4	nfe	0.002737	0	88	0.002737
chr7-072954582-T-TCCCCC	chr7	72954582	T	TCCCCC	2203	VQSRTrancheINDEL99.50to99.90	0	none	0	0	88	1e-6
chr7-072954583-TC-*	chr7	72954583	TC	*	213	VQSRTrancheINDEL99.90to99.95	0	none	9.400000000000004e-4	0	118	9.400000000000004e-4
chr7-072954583-TC-CC	chr7	72954583	TC	CC	213	VQSRTrancheINDEL99.90to99.95	0	none	2.2000000000000003e-5	0	118	2.2000000000000003e-5
chr7-072954583-TC-T	chr7	72954583	TC	T	213	VQSRTrancheINDEL99.90to99.95	0	none	3.6999999999999985e-5	0	118	3.6999999999999985e-5
chr7-072954586-T-*	chr7	72954586	T	*	2022	PASS	0	none	9.160000000000004e-4	0	124	9.160000000000004e-4
chr7-072954586-T-C	chr7	72954586	T	C	2022	PASS	1.122e-4	sas	7.500000000000004e-4	0	124	7.500000000000004e-4
chr7-072954587-CA-*	chr7	72954587	CA	*	201	VQSRTrancheINDEL99.50to99.90	0	none	8.69e-4	0	130	8.69e-4
chr7-072954587-CA-AA	chr7	72954587	CA	AA	201	VQSRTrancheINDEL99.50to99.90	0	none	9e-6	0	130	9e-6
chr7-072954587-CA-C	chr7	72954587	CA	C	201	VQSRTrancheINDEL99.50to99.90	0	none	0	0	130	1e-6
chr7-072954588-A-*	chr7	72954588	A	*	2916	VQSRTrancheINDEL99.50to99.90	0	none	8.920000000000005e-4	0	128	8.920000000000005e-4
chr7-072954588-A-AC	chr7	72954588	A	AC	2916	VQSRTrancheINDEL99.50to99.90	0	none	7.099999999999998e-5	0	128	7.099999999999998e-5
chr7-072954588-A-ACCCC	chr7	72954588	A	ACCCC	2916	VQSRTrancheINDEL99.50to99.90	0	none	9e-6	0	128	9e-6
chr7-072954588-A-ACCCCC	chr7	72954588	A	ACCCCC	2916	VQSRTrancheINDEL99.50to99.90	0	none	0	0	128	1e-6
chr7-072954588-A-C	chr7	72954588	A	C	2916	VQSRTrancheINDEL99.50to99.90	9.5165e-4	sas	0.00186699999999999	0	128	0.00186699999999999
chr7-072954588-A-G	chr7	72954588	A	G	2916	VQSRTrancheINDEL99.50to99.90	0	none	0	0	128	1e-6
chr7-072954700-C-T	chr7	72954700	C	T	11053	VQSRTrancheSNP99.70to99.80	0.0017128	nfe	5.180000000000002e-4	1	132	0.0017128
chr7-072955087-GTATATATATATA-*	chr7	72955087	GTATATATATATA	*	184097	PASS	0	none	0	0	10	1e-6
chr7-072955087-GTATATATATATA-ATATATATATATA	chr7	72955087	GTATATATATATA	ATATATATATATA	184097	PASS	0	none	1.0699999999999996e-4	0	10	1.0699999999999996e-4
chr7-072955087-GTATATATATATA-G	chr7	72955087	GTATATATATATA	G	184097	PASS	0	none	0	0	10	1e-6
chr7-072955087-GTATATATATATA-GTA	chr7	72955087	GTATATATATATA	GTA	184097	PASS	0	none	0.00151699999999999	0	10	0.00151699999999999
chr7-072955087-GTATATATATATA-GTATA	chr7	72955087	GTATATATATATA	GTATA	184097	PASS	0	none	0.01834800000000001	0	10	0.01834800000000001
chr7-072955087-GTATATATATATA-GTATATA	chr7	72955087	GTATATATATATA	GTATATA	184097	PASS	0	none	0.009765	0	10	0.009765
chr7-072955087-GTATATATATATA-GTATATATA	chr7	72955087	GTATATATATATA	GTATATATA	184097	PASS	0	none	0.01950600000000001	0	10	0.01950600000000001
chr7-072955087-GTATATATATATA-GTATATATATA	chr7	72955087	GTATATATATATA	GTATATATATA	184097	PASS	0	none	0.021982	0	10	0.021982
chr7-072955087-GTATATATATATA-GTATATATATATATA	chr7	72955087	GTATATATATATA	GTATATATATATATA	184097	PASS	0	none	0.00658	0	10	0.00658
chr7-072955087-GTATATATATATA-GTATATATATATATATA	chr7	72955087	GTATATATATATA	GTATATATATATATATA	184097	PASS	0	none	0.00134599999999999	0	10	0.00134599999999999
chr7-072955087-GTATATATATATA-GTATATATATATATATATA	chr7	72955087	GTATATATATATA	GTATATATATATATATATA	184097	PASS	0	none	3.810000000000003e-4	0	10	3.810000000000003e-4
chr7-072955087-GTATATATATATA-GTATATATATATATATATATA	chr7	72955087	GTATATATATATA	GTATATATATATATATATATA	184097	PASS	0	none	2.2000000000000003e-5	0	10	2.2000000000000003e-5
chr7-072955087-GTATATATATATA-GTATATATATATATATATATATA	chr7	72955087	GTATATATATATA	GTATATATATATATATATATATA	184097	PASS	0	none	0	0	10	1e-6
chr7-072955087-GTATATATATATA-GTATATATATATATATATATATATA	chr7	72955087	GTATATATATATA	GTATATATATATATATATATATATA	184097	PASS	0	none	9e-6	0	10	9e-6
chr7-072955087-GTATATATATATA-GTTTATATATATATA	chr7	72955087	GTATATATATATA	GTTTATATATATATA	184097	PASS	0	none	0	0	10	1e-6
chr7-072955087-GTATATATATATA-TTATATATATATA	chr7	72955087	GTATATATATATA	TTATATATATATA	184097	PASS	0	none	2.2000000000000003e-5	0	10	2.2000000000000003e-5
chr7-072955089-A-*	chr7	72955089	A	*	9052	VQSRTrancheINDEL99.50to99.90	0	none	0.07277700000000001	0	10	0.07277700000000001
chr7-072955089-A-ATG	chr7	72955089	A	ATG	9052	VQSRTrancheINDEL99.50to99.90	0	none	0	0	10	1e-6
chr7-072955089-A-G	chr7	72955089	A	G	9052	VQSRTrancheINDEL99.50to99.90	0.13126	afr	0.00134599999999999	0	10	0.13126
chr7-072955091-A-*	chr7	72955091	A	*	1047	PASS	0	none	0.051746	0	12	0.051746
chr7-072955091-A-G	chr7	72955091	A	G	1047	PASS	8.012e-5	nfe	1.0699999999999996e-4	0	12	1.0699999999999996e-4
chr7-072955095-A-*	chr7	72955095	A	*	457	VQSRTrancheSNP99.80to99.90	0	none	0.02122100000000002	0	14	0.02122100000000002
chr7-072955095-A-G	chr7	72955095	A	G	457	VQSRTrancheSNP99.80to99.90	2.8163e-4	nfe	9e-6	0	14	2.8163e-4
chr7-072955098-T-*	chr7	72955098	T	*	410	PASS	0	none	0	0	14	1e-6
chr7-072955098-T-C	chr7	72955098	T	C	410	PASS	3.1967e-4	nfe	6.999999999999998e-5	0	14	3.1967e-4
chr7-072955102-TATATATATA-*	chr7	72955102	TATATATATA	*	12477.97	VQSRTrancheINDEL95.00to96.00	0	none	3.6999999999999985e-5	0	14	3.6999999999999985e-5
chr7-072955102-TATATATATA-T	chr7	72955102	TATATATATA	T	12477.97	VQSRTrancheINDEL95.00to96.00	2.5657e-4	nfe	2.500000000000001e-4	0	14	2.5657e-4
chr7-072955102-TATATATATA-TTA	chr7	72955102	TATATATATA	TTA	12477.97	VQSRTrancheINDEL95.00to96.00	0	none	7.480000000000004e-4	0	14	7.480000000000004e-4
chr7-072955102-TATATATATA-TTATA	chr7	72955102	TATATATATA	TTATA	12477.97	VQSRTrancheINDEL95.00to96.00	0	none	0.00181099999999999	0	14	0.00181099999999999
chr7-072955102-TATATATATA-TTATATATA	chr7	72955102	TATATATATA	TTATATATA	12477.97	VQSRTrancheINDEL95.00to96.00	0	none	1.6699999999999994e-4	0	14	1.6699999999999994e-4
chr7-072955103-ATATATATATT-*	chr7	72955103	ATATATATATT	*	1703	VQSRTrancheINDEL99.50to99.90	0	none	0.003411	0	12	0.003411
chr7-072955103-ATATATATATT-A	chr7	72955103	ATATATATATT	A	1703	VQSRTrancheINDEL99.50to99.90	1.605e-4	nfe	1.27e-4	0	12	1.605e-4
chr7-072955103-ATATATATATT-AT	chr7	72955103	ATATATATATT	AT	1703	VQSRTrancheINDEL99.50to99.90	0	none	6.550000000000003e-4	0	12	6.550000000000003e-4
chr7-072955103-ATATATATATT-TTATATATATT	chr7	72955103	ATATATATATT	TTATATATATT	1703	VQSRTrancheINDEL99.50to99.90	0	none	2.2000000000000003e-5	0	12	2.2000000000000003e-5
chr7-072955104-TATATATA-*	chr7	72955104	TATATATA	*	52567.97	VQSRTrancheINDEL99.50to99.90	0	none	0.003892	0	10	0.003892
chr7-072955104-TATATATA-T	chr7	72955104	TATATATA	T	52567.97	VQSRTrancheINDEL99.50to99.90	0.024276	eas	0.004376	0	10	0.024276
chr7-072955104-TATATATA-TTA	chr7	72955104	TATATATA	TTA	52567.97	VQSRTrancheINDEL99.50to99.90	0	none	0.00932299999999999	0	10	0.00932299999999999
chr7-072955104-TATATATA-TTATA	chr7	72955104	TATATATA	TTATA	52567.97	VQSRTrancheINDEL99.50to99.90	0	none	1.0699999999999996e-4	0	10	1.0699999999999996e-4
chr7-072955104-TATATATA-TTATATA	chr7	72955104	TATATATA	TTATATA	52567.97	VQSRTrancheINDEL99.50to99.90	0	none	7.010000000000006e-4	0	10	7.010000000000006e-4
chr7-072955105-ATATATATT-*	chr7	72955105	ATATATATT	*	2370	VQSRTrancheINDEL99.50to99.90	0	none	0.01897800000000002	0	8	0.01897800000000002
chr7-072955105-ATATATATT-A	chr7	72955105	ATATATATT	A	2370	VQSRTrancheINDEL99.50to99.90	0.0027971	nfe	6.080000000000004e-4	0	8	0.0027971
chr7-072955105-ATATATATT-AT	chr7	72955105	ATATATATT	AT	2370	VQSRTrancheINDEL99.50to99.90	0	none	1.0699999999999996e-4	0	8	1.0699999999999996e-4
chr7-072955105-ATATATATT-TTATATATT	chr7	72955105	ATATATATT	TTATATATT	2370	VQSRTrancheINDEL99.50to99.90	0	none	2.2000000000000003e-5	0	8	2.2000000000000003e-5
chr7-072955106-TATATA-*	chr7	72955106	TATATA	*	76504.97	PASS	0	none	0.018452	0	8	0.018452
chr7-072955106-TATATA-T	chr7	72955106	TATATA	T	76504.97	PASS	0.14966	eas	0.01687600000000002	0	8	0.14966
chr7-072955106-TATATA-TTA	chr7	72955106	TATATA	TTA	76504.97	PASS	0	none	0.00146799999999999	0	8	0.00146799999999999
chr7-072955106-TATATA-TTATA	chr7	72955106	TATATA	TTATA	76504.97	PASS	0	none	0.004095	0	8	0.004095
chr7-072955107-ATATATTT-*	chr7	72955107	ATATATTT	*	3155	VQSRTrancheINDEL99.50to99.90	0	none	0.03795200000000001	0	10	0.03795200000000001
chr7-072955107-ATATATTT-A	chr7	72955107	ATATATTT	A	3155	VQSRTrancheINDEL99.50to99.90	0	none	0	0	10	1e-6
chr7-072955107-ATATATTT-AT	chr7	72955107	ATATATTT	AT	3155	VQSRTrancheINDEL99.50to99.90	0	none	5.650000000000005e-4	0	10	5.650000000000005e-4
chr7-072955107-ATATATTT-ATT	chr7	72955107	ATATATTT	ATT	3155	VQSRTrancheINDEL99.50to99.90	0	none	4.0600000000000006e-4	0	10	4.0600000000000006e-4
chr7-072955107-ATATATTT-ATTATATTT	chr7	72955107	ATATATTT	ATTATATTT	3155	VQSRTrancheINDEL99.50to99.90	0	none	2.2999999999999995e-4	0	10	2.2999999999999995e-4
chr7-072955107-ATATATTT-ATTTTATATTT	chr7	72955107	ATATATTT	ATTTTATATTT	3155	VQSRTrancheINDEL99.50to99.90	0	none	0	0	10	1e-6
chr7-072955107-ATATATTT-TTATATTT	chr7	72955107	ATATATTT	TTATATTT	3155	VQSRTrancheINDEL99.50to99.90	0	none	1.88e-4	0	10	1.88e-4
chr7-072955108-TATA-*	chr7	72955108	TATA	*	63932.97	PASS	0	none	0.03563300000000001	0	10	0.03563300000000001
chr7-072955108-TATA-T	chr7	72955108	TATA	T	63932.97	PASS	0.063979	eas	0.007458	0	10	0.063979
chr7-072955108-TATA-TTA	chr7	72955108	TATA	TTA	63932.97	PASS	0	none	0.01721900000000001	1	10	0.01721900000000001
chr7-072955109-ATATTTT-*	chr7	72955109	ATATTTT	*	36290	PASS	0	none	0.05264500000000002	1	12	0.05264500000000002
chr7-072955109-ATATTTT-A	chr7	72955109	ATATTTT	A	36290	PASS	0	none	0	0	12	1e-6
chr7-072955109-ATATTTT-AT	chr7	72955109	ATATTTT	AT	36290	PASS	0	none	2.2000000000000003e-5	0	12	2.2000000000000003e-5
chr7-072955109-ATATTTT-ATT	chr7	72955109	ATATTTT	ATT	36290	PASS	0	none	0.00118899999999999	0	12	0.00118899999999999
chr7-072955109-ATATTTT-ATTATTTT	chr7	72955109	ATATTTT	ATTATTTT	36290	PASS	0	none	7.080000000000005e-4	0	12	7.080000000000005e-4
chr7-072955109-ATATTTT-ATTT	chr7	72955109	ATATTTT	ATTT	36290	PASS	0	none	0.00163099999999999	0	12	0.00163099999999999
chr7-072955109-ATATTTT-ATTTATTTT	chr7	72955109	ATATTTT	ATTTATTTT	36290	PASS	0	none	3.6999999999999985e-5	0	12	3.6999999999999985e-5
chr7-072955109-ATATTTT-TTATTTT	chr7	72955109	ATATTTT	TTATTTT	36290	PASS	0	none	0.006491	0	12	0.006491
chr7-072955110-TA-*	chr7	72955110	TA	*	33420.97	PASS	0	none	0.03439400000000001	0	12	0.03439400000000001
chr7-072955110-TA-T	chr7	72955110	TA	T	33420.97	PASS	0.063385	afr	0.01596000000000002	0	12	0.063385
chr7-072955111-ATTTTTTTT-*	chr7	72955111	ATTTTTTTT	*	220137	VQSRTrancheINDEL99.50to99.90	0	none	0.045278	1	4	0.045278
chr7-072955111-ATTTTTTTT-A	chr7	72955111	ATTTTTTTT	A	220137	VQSRTrancheINDEL99.50to99.90	4.277e-5	nfe	3.830000000000003e-4	0	4	3.830000000000003e-4
chr7-072955111-ATTTTTTTT-ATATATATTTTTTTTT	chr7	72955111	ATTTTTTTT	ATATATATTTTTTTTT	220137	VQSRTrancheINDEL99.50to99.90	0	none	0	0	4	1e-6
chr7-072955111-ATTTTTTTT-ATATATATTTTTTTTTT	chr7	72955111	ATTTTTTTT	ATATATATTTTTTTTTT	220137	VQSRTrancheINDEL99.50to99.90	0	none	2.2000000000000003e-5	0	4	2.2000000000000003e-5
chr7-072955111-ATTTTTTTT-ATATATTTTTTTTT	chr7	72955111	ATTTTTTTT	ATATATTTTTTTTT	220137	VQSRTrancheINDEL99.50to99.90	0	none	2.2000000000000003e-5	0	4	2.2000000000000003e-5
chr7-072955111-ATTTTTTTT-ATATATTTTTTTTTT	chr7	72955111	ATTTTTTTT	ATATATTTTTTTTTT	220137	VQSRTrancheINDEL99.50to99.90	0	none	9e-6	0	4	9e-6
chr7-072955111-ATTTTTTTT-ATATATTTTTTTTTTTT	chr7	72955111	ATTTTTTTT	ATATATTTTTTTTTTTT	220137	VQSRTrancheINDEL99.50to99.90	0	none	0	0	4	1e-6
chr7-072955111-ATTTTTTTT-ATATTTTTTTTT	chr7	72955111	ATTTTTTTT	ATATTTTTTTTT	220137	VQSRTrancheINDEL99.50to99.90	0	none	3.6999999999999985e-5	0	4	3.6999999999999985e-5
chr7-072955111-ATTTTTTTT-ATATTTTTTTTTT	chr7	72955111	ATTTTTTTT	ATATTTTTTTTTT	220137	VQSRTrancheINDEL99.50to99.90	0	none	3.6999999999999985e-5	0	4	3.6999999999999985e-5
chr7-072955111-ATTTTTTTT-ATATTTTTTTTTTT	chr7	72955111	ATTTTTTTT	ATATTTTTTTTTTT	220137	VQSRTrancheINDEL99.50to99.90	0	none	9e-6	0	4	9e-6
chr7-072955111-ATTTTTTTT-ATATTTTTTTTTTTT	chr7	72955111	ATTTTTTTT	ATATTTTTTTTTTTT	220137	VQSRTrancheINDEL99.50to99.90	0	none	0	0	4	1e-6
chr7-072955111-ATTTTTTTT-ATTTT	chr7	72955111	ATTTTTTTT	ATTTT	220137	VQSRTrancheINDEL99.50to99.90	0	none	4.740000000000004e-4	0	4	4.740000000000004e-4
chr7-072955111-ATTTTTTTT-ATTTTT	chr7	72955111	ATTTTTTTT	ATTTTT	220137	VQSRTrancheINDEL99.50to99.90	0	none	6.120000000000005e-4	0	4	6.120000000000005e-4
chr7-072955111-ATTTTTTTT-ATTTTTT	chr7	72955111	ATTTTTTTT	ATTTTTT	220137	VQSRTrancheINDEL99.50to99.90	0	none	0.019903	0	4	0.019903
chr7-072955111-ATTTTTTTT-ATTTTTTT	chr7	72955111	ATTTTTTTT	ATTTTTTT	220137	VQSRTrancheINDEL99.50to99.90	0	none	0.005737	0	4	0.005737
chr7-072955111-ATTTTTTTT-ATTTTTTTTT	chr7	72955111	ATTTTTTTT	ATTTTTTTTT	220137	VQSRTrancheINDEL99.50to99.90	0	none	0.004553	0	4	0.004553
chr7-072955111-ATTTTTTTT-ATTTTTTTTTT	chr7	72955111	ATTTTTTTT	ATTTTTTTTTT	220137	VQSRTrancheINDEL99.50to99.90	0	none	0.006668	0	4	0.006668
chr7-072955111-ATTTTTTTT-ATTTTTTTTTTT	chr7	72955111	ATTTTTTTT	ATTTTTTTTTTT	220137	VQSRTrancheINDEL99.50to99.90	0	none	7.760000000000004e-4	0	4	7.760000000000004e-4
chr7-072955111-ATTTTTTTT-ATTTTTTTTTTTT	chr7	72955111	ATTTTTTTT	ATTTTTTTTTTTT	220137	VQSRTrancheINDEL99.50to99.90	0	none	8.470000000000002e-4	0	4	8.470000000000002e-4
chr7-072955111-ATTTTTTTT-ATTTTTTTTTTTTT	chr7	72955111	ATTTTTTTT	ATTTTTTTTTTTTT	220137	VQSRTrancheINDEL99.50to99.90	0	none	2.2000000000000003e-5	0	4	2.2000000000000003e-5
chr7-072955111-ATTTTTTTT-ATTTTTTTTTTTTTT	chr7	72955111	ATTTTTTTT	ATTTTTTTTTTTTTT	220137	VQSRTrancheINDEL99.50to99.90	0	none	9e-6	0	4	9e-6
chr7-072955111-ATTTTTTTT-CTTTTTTTT	chr7	72955111	ATTTTTTTT	CTTTTTTTT	220137	VQSRTrancheINDEL99.50to99.90	0	none	0	0	4	1e-6
chr7-072955111-ATTTTTTTT-TTTTTTTTT	chr7	72955111	ATTTTTTTT	TTTTTTTTT	220137	VQSRTrancheINDEL99.50to99.90	0	none	0.03982800000000001	0	4	0.03982800000000001
chr7-072955112-T-*	chr7	72955112	T	*	55140.97	PASS	0	none	0.02872	0	8	0.02872
chr7-072955112-T-TA	chr7	72955112	T	TA	55140.97	PASS	0.049788	nfe	0.01601400000000002	1	8	0.049788
chr7-072955112-T-TATA	chr7	72955112	T	TATA	55140.97	PASS	0.018585	sas	0.005134	0	8	0.018585
chr7-072955112-T-TATATA	chr7	72955112	T	TATATA	55140.97	PASS	0.0017692	nfe	8.970000000000006e-4	0	8	0.0017692
chr7-072955112-T-TATATATA	chr7	72955112	T	TATATATA	55140.97	PASS	1.5973e-4	nfe	9e-6	0	8	1.5973e-4
chr7-072955112-T-TATATATATATA	chr7	72955112	T	TATATATATATA	55140.97	PASS	6.625e-5	nfe	3.6999999999999985e-5	0	8	6.625e-5
chr7-072955112-T-TATATATATATATA	chr7	72955112	T	TATATATATATATA	55140.97	PASS	0	none	9e-6	0	8	9e-6
chr7-072955113-T-*	chr7	72955113	T	*	90190	VQSRTrancheINDEL99.50to99.90	0	none	0.01845400000000001	0	12	0.01845400000000001
chr7-072955113-T-A	chr7	72955113	T	A	90190	VQSRTrancheINDEL99.50to99.90	0.067172	nfe	0.022353	1	12	0.067172
chr7-072955113-T-TA	chr7	72955113	T	TA	90190	VQSRTrancheINDEL99.50to99.90	0.010385	eas	0.002676	0	12	0.010385
chr7-072955113-T-TATA	chr7	72955113	T	TATA	90190	VQSRTrancheINDEL99.50to99.90	8.1811e-4	nfe	3.84e-4	0	12	8.1811e-4
chr7-072955113-T-TATATA	chr7	72955113	T	TATATA	90190	VQSRTrancheINDEL99.50to99.90	1.2367e-4	nfe	2.2000000000000003e-5	0	12	1.2367e-4
chr7-072955113-T-TATATATA	chr7	72955113	T	TATATATA	90190	VQSRTrancheINDEL99.50to99.90	0	none	9e-6	0	12	9e-6
chr7-072959471-C-T	chr7	72959471	C	T	40706	VQSRTrancheSNP99.90to99.95	0.12101	afr	0.01240699999999998	0	38	0.12101
chr7-072959729-C-T	chr7	72959729	C	T	3188	PASS	0.0041715	eas	7.500000000000004e-4	2	98	0.0041715
chr7-072959774-A-G	chr7	72959774	A	G	3375624	PASS	0.32184	eas	0.13314700000000002	15	126	0.32184
chr7-072959776-A-G	chr7	72959776	A	G	3375595	PASS	0.31943	eas	0.133154	15	128	0.31943
chr7-072959826-G-A	chr7	72959826	G	A	3532	PASS	6.3627e-4	sas	0.00113199999999999	2	126	0.00113199999999999
chr7-072960172-C-A	chr7	72960172	C	A	752	VQSRTrancheSNP99.70to99.80	0	none	0	0	132	1e-6
chr7-072960172-C-T	chr7	72960172	C	T	752	VQSRTrancheSNP99.70to99.80	3.8e-5	sas	0	1	132	3.8e-5
chr7-072960186-G-A	chr7	72960186	G	A	73188	VQSRTrancheSNP99.80to99.90	0.050437	afr	0.005801	2	128	0.050437
chr7-072960270-C-G	chr7	72960270	C	G	168932	VQSRTrancheSNP99.80to99.90	0.018027	nfe	0.01359099999999999	4	128	0.018027
chr7-072965776-C-T	chr7	72965776	C	T	89557	VQSRTrancheSNP99.80to99.90	0.037894	amr	0.03055300000000002	0	54	0.037894
chr7-072965906-C-T	chr7	72965906	C	T	136930	VQSRTrancheSNP99.90to99.95	0.019833	nfe	0.038004	1	72	0.038004
chr7-072966121-A-G	chr7	72966121	A	G	1627681	PASS	0.091782	sas	0.39279099999999995	11	64	0.39279099999999995
chr7-072966121-A-T	chr7	72966121	A	T	1627681	PASS	0	none	0	0	64	1e-6
chr7-072966191-C-G	chr7	72966191	C	G	21851	VQSRTrancheSNP99.70to99.80	2.8249e-4	nfe	2.720000000000003e-4	2	74	2.8249e-4
chr7-072966272-T-G	chr7	72966272	T	G	20361	PASS	0.011952	eas	0.006092	0	14	0.011952
chr7-072966274-A-G	chr7	72966274	A	G	20361	PASS	0.014638	eas	0.006092	0	16	0.014638
chr7-072966811-C-G	chr7	72966811	C	G	7165	PASS	0	none	0	0	0	1e-6
chr7-072966811-C-T	chr7	72966811	C	T	7165	PASS	0	none	0.00379	0	0	0.00379
chr7-072966835-A-G	chr7	72966835	A	G	4440	PASS	0.029613	nfe	0.002656	0	0	0.029613
chr7-072966844-G-C	chr7	72966844	G	C	936	VQSRTrancheSNP99.80to99.90	0	none	3.810000000000003e-4	0	0	3.810000000000003e-4
chr7-072966845-G-A	chr7	72966845	G	A	936	VQSRTrancheSNP99.80to99.90	0	none	3.810000000000003e-4	0	0	3.810000000000003e-4
chr7-072966850-A-G	chr7	72966850	A	G	945	VQSRTrancheSNP99.80to99.90	0	none	3.810000000000003e-4	0	0	3.810000000000003e-4
chr7-072969438-G-*	chr7	72969438	G	*	104732	VQSRTrancheSNP99.80to99.90	0	none	2.09e-4	0	128	2.09e-4
chr7-072969438-G-C	chr7	72969438	G	C	104732	VQSRTrancheSNP99.80to99.90	0.010868	nfe	0.006111	3	128	0.010868
chr7-072969444-C-*	chr7	72969444	C	*	87622	PASS	0	none	2.09e-4	0	132	2.09e-4
chr7-072969444-C-A	chr7	72969444	C	A	87622	PASS	0.0081701	nfe	0.004646	1	132	0.0081701
chr7-072969449-A-G	chr7	72969449	A	G	98578	VQSRTrancheSNP99.80to99.90	0.0081259	nfe	0.00462	1	132	0.0081259
chr7-072969449-A-T	chr7	72969449	A	T	98578	VQSRTrancheSNP99.80to99.90	0.0017383	nfe	0.00105999999999999	0	132	0.0017383
chr7-072969571-G-C	chr7	72969571	G	C	348	VQSRTrancheSNP99.80to99.90	1.155e-5	afr	0	1	134	1.155e-5
chr7-072969661-AGTGCCTCCTC-A	chr7	72969661	AGTGCCTCCTC	A	2809399.97	VQSRTrancheINDEL97.00to99.00	0.057884	nfe	0.03865400000000002	4	134	0.057884
chr7-072969686-G-T	chr7	72969686	G	T	942	PASS	3.81e-5	eas	5.2999999999999994e-5	1	134	5.2999999999999994e-5
chr7-072969864-C-G	chr7	72969864	C	G	13868	VQSRTrancheSNP99.80to99.90	1.6961e-4	nfe	5.2999999999999994e-5	1	134	1.6961e-4
chr7-072969864-C-T	chr7	72969864	C	T	13868	VQSRTrancheSNP99.80to99.90	9.041e-5	sas	0	0	134	9.041e-5
chr7-072970089-G-T	chr7	72970089	G	T	51045	VQSRTrancheSNP99.90to99.95	0.028881	afr	0.005416	1	134	0.028881
chr7-072970654-C-G	chr7	72970654	C	G	113803	PASS	0.0066774	nfe	0.003547	1	106	0.0066774
chr7-072971395-T-G	chr7	72971395	T	G	9088	PASS	6.1079e-4	nfe	5.180000000000002e-4	1	100	6.1079e-4
chr7-072971457-G-A	chr7	72971457	G	A	37602	PASS	0.0062684	nfe	0.002858	0	20	0.0062684
chr7-072971473-T-C	chr7	72971473	T	C	48023	PASS	0.005329	nfe	0.002431	0	0	0.005329
chr7-072971473-T-G	chr7	72971473	T	G	48023	PASS	2.316e-5	nfe	9e-6	0	0	2.316e-5
chr7-072971475-A-G	chr7	72971475	A	G	47771	PASS	0.00535	nfe	0.002431	0	0	0.00535
chr7-072971487-G-A	chr7	72971487	G	A	605	PASS	2.7807e-4	nfe	5.2999999999999994e-5	0	4	2.7807e-4
chr7-072971868-TCAAA-*	chr7	72971868	TCAAA	*	9273	VQSRTrancheINDEL99.90to99.95	0	none	3.590000000000004e-4	0	0	3.590000000000004e-4
chr7-072971868-TCAAA-ACAAA	chr7	72971868	TCAAA	ACAAA	9273	VQSRTrancheINDEL99.90to99.95	0	none	0.00188499999999999	0	0	0.00188499999999999
chr7-072971868-TCAAA-CCAAA	chr7	72971868	TCAAA	CCAAA	9273	VQSRTrancheINDEL99.90to99.95	0	none	2.08e-4	0	0	2.08e-4
chr7-072971868-TCAAA-T	chr7	72971868	TCAAA	T	9273	VQSRTrancheINDEL99.90to99.95	0	none	0	0	0	1e-6
chr7-072971868-TCAAA-TAA	chr7	72971868	TCAAA	TAA	9273	VQSRTrancheINDEL99.90to99.95	0	none	0	0	0	1e-6
chr7-072971868-TCAAA-TAAA	chr7	72971868	TCAAA	TAAA	9273	VQSRTrancheINDEL99.90to99.95	0	none	3.590000000000004e-4	0	0	3.590000000000004e-4
chr7-072971868-TCAAA-TAACAAA	chr7	72971868	TCAAA	TAACAAA	9273	VQSRTrancheINDEL99.90to99.95	0	none	1.47e-4	0	0	1.47e-4
chr7-072971868-TCAAA-TACAAA	chr7	72971868	TCAAA	TACAAA	9273	VQSRTrancheINDEL99.90to99.95	0	none	6.780000000000002e-4	0	0	6.780000000000002e-4
chr7-072971869-CAAAAA-*	chr7	72971869	CAAAAA	*	247649	VQSRTrancheINDEL95.00to96.00	0	none	6.780000000000002e-4	0	0	6.780000000000002e-4
chr7-072971869-CAAAAA-AAAAAA	chr7	72971869	CAAAAA	AAAAAA	247649	VQSRTrancheINDEL95.00to96.00	0	none	0.01703000000000001	0	0	0.01703000000000001
chr7-072971869-CAAAAA-C	chr7	72971869	CAAAAA	C	247649	VQSRTrancheINDEL95.00to96.00	0	none	0	0	0	1e-6
chr7-072971869-CAAAAA-CA	chr7	72971869	CAAAAA	CA	247649	VQSRTrancheINDEL95.00to96.00	0	none	2.2899999999999996e-4	0	0	2.2899999999999996e-4
chr7-072971869-CAAAAA-CAA	chr7	72971869	CAAAAA	CAA	247649	VQSRTrancheINDEL95.00to96.00	0	none	0.003133	0	0	0.003133
chr7-072971869-CAAAAA-CAAA	chr7	72971869	CAAAAA	CAAA	247649	VQSRTrancheINDEL95.00to96.00	0	none	0.01435499999999999	0	0	0.01435499999999999
chr7-072971869-CAAAAA-CAAAA	chr7	72971869	CAAAAA	CAAAA	247649	VQSRTrancheINDEL95.00to96.00	0	none	0.06894100000000002	0	0	0.06894100000000002
chr7-072971869-CAAAAA-CAAAAAA	chr7	72971869	CAAAAA	CAAAAAA	247649	VQSRTrancheINDEL95.00to96.00	0	none	0.025749	0	0	0.025749
chr7-072971869-CAAAAA-CAAAAAAA	chr7	72971869	CAAAAA	CAAAAAAA	247649	VQSRTrancheINDEL95.00to96.00	0	none	0.002606	0	0	0.002606
chr7-072971869-CAAAAA-CAAAAAAAA	chr7	72971869	CAAAAA	CAAAAAAAA	247649	VQSRTrancheINDEL95.00to96.00	0	none	3.150000000000005e-4	0	0	3.150000000000005e-4
chr7-072971869-CAAAAA-CAAAAAAAAA	chr7	72971869	CAAAAA	CAAAAAAAAA	247649	VQSRTrancheINDEL95.00to96.00	0	none	0	0	0	1e-6
chr7-072971869-CAAAAA-CAAAAAAAAAAA	chr7	72971869	CAAAAA	CAAAAAAAAAAA	247649	VQSRTrancheINDEL95.00to96.00	0	none	2.2000000000000003e-5	0	0	2.2000000000000003e-5
chr7-072971869-CAAAAA-CTAAAAAAA	chr7	72971869	CAAAAA	CTAAAAAAA	247649	VQSRTrancheINDEL95.00to96.00	0	none	0	0	0	1e-6
chr7-072997507-A-G	chr7	72997507	A	G	366754	VQSRTrancheSNP99.70to99.80	0	none	0	0	0	1e-6
chr7-072997507-A-T	chr7	72997507	A	T	366754	VQSRTrancheSNP99.70to99.80	0.45789	amr	0.132424	0	0	0.45789
chr7-072997514-AGTGTGT-A	chr7	72997514	AGTGTGT	A	456213	VQSRTrancheINDEL99.50to99.90	0.0018756	sas	7.010000000000006e-4	0	0	0.0018756
chr7-072997514-AGTGTGT-AGT	chr7	72997514	AGTGTGT	AGT	456213	VQSRTrancheINDEL99.50to99.90	0	none	0.01900000000000002	0	0	0.01900000000000002
chr7-072997514-AGTGTGT-AGTGT	chr7	72997514	AGTGTGT	AGTGT	456213	VQSRTrancheINDEL99.50to99.90	0	none	0.13523800000000002	0	0	0.13523800000000002
chr7-072997514-AGTGTGT-AGTGTGTGT	chr7	72997514	AGTGTGT	AGTGTGTGT	456213	VQSRTrancheINDEL99.50to99.90	0	none	0.01009999999999999	0	0	0.01009999999999999
chr7-072997514-AGTGTGT-AGTGTGTGTGT	chr7	72997514	AGTGTGT	AGTGTGTGTGT	456213	VQSRTrancheINDEL99.50to99.90	0	none	8.890000000000005e-4	0	0	8.890000000000005e-4
chr7-072997514-AGTGTGT-AGTGTGTGTGTGT	chr7	72997514	AGTGTGT	AGTGTGTGTGTGT	456213	VQSRTrancheINDEL99.50to99.90	0	none	2.08e-4	0	0	2.08e-4
chr7-072997514-AGTGTGT-AGTGTGTGTGTGTGT	chr7	72997514	AGTGTGT	AGTGTGTGTGTGTGT	456213	VQSRTrancheINDEL99.50to99.90	0	none	8.9e-5	0	0	8.9e-5
chr7-072997514-AGTGTGT-AGTGTGTGTGTGTGTGT	chr7	72997514	AGTGTGT	AGTGTGTGTGTGTGTGT	456213	VQSRTrancheINDEL99.50to99.90	0	none	5.2999999999999994e-5	0	0	5.2999999999999994e-5
chr7-072997514-AGTGTGT-AGTGTGTGTGTGTGTGTGTGT	chr7	72997514	AGTGTGT	AGTGTGTGTGTGTGTGTGTGT	456213	VQSRTrancheINDEL99.50to99.90	0	none	0	0	0	1e-6
chr7-072997514-AGTGTGT-TGTGTGT	chr7	72997514	AGTGTGT	TGTGTGT	456213	VQSRTrancheINDEL99.50to99.90	0	none	9e-6	0	0	9e-6
chr7-072997516-T-*	chr7	72997516	T	*	121	VQSRTrancheINDEL99.50to99.90	0	none	0.153043	0	0	0.153043
chr7-072997516-T-G	chr7	72997516	T	G	121	VQSRTrancheINDEL99.50to99.90	0	none	0	0	0	1e-6
chr7-072997516-T-TGTGTGTGA	chr7	72997516	T	TGTGTGTGA	121	VQSRTrancheINDEL99.50to99.90	0	none	9e-6	0	0	9e-6
chr7-072999476-G-*	chr7	72999476	G	*	1177239	ExcessHet	0	none	0	0	0	1e-6
chr7-072999476-G-T	chr7	72999476	G	T	1177239	ExcessHet	0.29501	afr	0.16831000000000002	0	0	0.29501
chr7-072999753-C-T	chr7	72999753	C	T	445549	ExcessHet	0.053783	nfe	0.04484300000000001	7	116	0.053783
chr7-072999769-G-A	chr7	72999769	G	A	473842	ExcessHet	0.05518	nfe	0.04849400000000001	7	114	0.05518
chr7-072999790-G-A	chr7	72999790	G	A	2616901	ExcessHet	0.29907	afr	0.2526289999999995	34	104	0.29907
chr7-073000461-C-G	chr7	73000461	C	G	11427	VQSRTrancheSNP99.90to99.95	0.0081017	nfe	0.003057	0	0	0.0081017
chr7-073003059-G-T	chr7	73003059	G	T	399629	ExcessHet	0.20601	eas	0.127622	6	22	0.20601
chr7-073003217-G-A	chr7	73003217	G	A	5818	PASS	0.0025321	nfe	0.003032	0	0	0.003032
chr7-073005395-G-A	chr7	73005395	G	A	38352	VQSRTrancheSNP99.90to99.95	0.071419	mid	0.016483	2	10	0.071419
chr7-073005493-C-A	chr7	73005493	C	A	533955	ExcessHet	0.46788	eas	0.14322400000000002	24	82	0.46788
chr7-073005528-AC-A	chr7	73005528	AC	A	269884.97	ExcessHet	0.082383	nfe	0.04877400000000001	12	124	0.082383
chr7-073005529-C-*	chr7	73005529	C	*	1675	VQSRTrancheSNP99.80to99.90	0	none	0.04877400000000001	12	124	0.04877400000000001
chr7-073005529-C-A	chr7	73005529	C	A	1675	VQSRTrancheSNP99.80to99.90	0	none	2.09e-4	0	124	2.09e-4
chr7-073005557-G-A	chr7	73005557	G	A	352053	ExcessHet	0.14045	nfe	0.09143700000000002	25	120	0.14045
chr7-073005557-G-C	chr7	73005557	G	C	352053	ExcessHet	0	none	0	0	120	1e-6
chr7-073005753-GTCGGAAACCGCCAGACACCAACGGTCGGAAACCGCCAAGACACCAACGCTCGGAAACCGCCAGACACCAACGC-*	chr7	73005753	GTCGGAAACCGCCAGACACCAACGGTCGGAAACCGCCAAGACACCAACGCTCGGAAACCGCCAGACACCAACGC	*	5684.97	VQSRTrancheINDEL99.50to99.90	0	none	2.2000000000000003e-5	0	112	2.2000000000000003e-5
chr7-073005753-GTCGGAAACCGCCAGACACCAACGGTCGGAAACCGCCAAGACACCAACGCTCGGAAACCGCCAGACACCAACGC-G	chr7	73005753	GTCGGAAACCGCCAGACACCAACGGTCGGAAACCGCCAAGACACCAACGCTCGGAAACCGCCAGACACCAACGC	G	5684.97	VQSRTrancheINDEL99.50to99.90	0	none	9e-6	0	112	9e-6
chr7-073005753-GTCGGAAACCGCCAGACACCAACGGTCGGAAACCGCCAAGACACCAACGCTCGGAAACCGCCAGACACCAACGC-GTCGGAAACCGCCAGACACCAACGC	chr7	73005753	GTCGGAAACCGCCAGACACCAACGGTCGGAAACCGCCAAGACACCAACGCTCGGAAACCGCCAGACACCAACGC	GTCGGAAACCGCCAGACACCAACGC	5684.97	VQSRTrancheINDEL99.50to99.90	0	none	0.002089	0	112	0.002089
chr7-073005765-CAGACACCAACGGTCGGAAACCGCCA-*	chr7	73005765	CAGACACCAACGGTCGGAAACCGCCA	*	2438	VQSRTrancheINDEL99.50to99.90	0	none	0.002114	0	114	0.002114
chr7-073005765-CAGACACCAACGGTCGGAAACCGCCA-C	chr7	73005765	CAGACACCAACGGTCGGAAACCGCCA	C	2438	VQSRTrancheINDEL99.50to99.90	0.0012156	amr	0.00125299999999999	1	114	0.00125299999999999
chr7-073005765-CAGACACCAACGGTCGGAAACCGCCA-TAGACACCAACGGTCGGAAACCGCCA	chr7	73005765	CAGACACCAACGGTCGGAAACCGCCA	TAGACACCAACGGTCGGAAACCGCCA	2438	VQSRTrancheINDEL99.50to99.90	0	none	0	0	114	1e-6
chr7-073005766-A-*	chr7	73005766	A	*	371	VQSRTrancheSNP99.90to99.95	0	none	0.003573	1	114	0.003573
chr7-073005766-A-G	chr7	73005766	A	G	371	VQSRTrancheSNP99.90to99.95	2.41e-6	nfe	2.2000000000000003e-5	0	114	2.2000000000000003e-5
chr7-073005770-A-*	chr7	73005770	A	*	52168	VQSRTrancheSNP99.80to99.90	0	none	0.003421	1	114	0.003421
chr7-073005770-A-T	chr7	73005770	A	T	52168	VQSRTrancheSNP99.80to99.90	0.012914	nfe	0.006702	2	114	0.012914
chr7-073005777-GTCGGAAACCGCCAAGACACCAACGCTCGGAAACCGCCAGACACCAACGC-*	chr7	73005777	GTCGGAAACCGCCAAGACACCAACGCTCGGAAACCGCCAGACACCAACGC	*	181286	ExcessHet	0	none	0.003043	1	118	0.003043
chr7-073005777-GTCGGAAACCGCCAAGACACCAACGCTCGGAAACCGCCAGACACCAACGC-CTCGGAAACCGCCAAGACACCAACGCTCGGAAACCGCCAGACACCAACGC	chr7	73005777	GTCGGAAACCGCCAAGACACCAACGCTCGGAAACCGCCAGACACCAACGC	CTCGGAAACCGCCAAGACACCAACGCTCGGAAACCGCCAGACACCAACGC	181286	ExcessHet	0	none	0.00781999999999999	5	118	0.00781999999999999
chr7-073005777-GTCGGAAACCGCCAAGACACCAACGCTCGGAAACCGCCAGACACCAACGC-G	chr7	73005777	GTCGGAAACCGCCAAGACACCAACGCTCGGAAACCGCCAGACACCAACGC	G	181286	ExcessHet	0.0020209	sas	8.9e-5	0	118	0.0020209
chr7-073005777-GTCGGAAACCGCCAAGACACCAACGCTCGGAAACCGCCAGACACCAACGC-GTCGGAAACCGCCAGACACCAACGC	chr7	73005777	GTCGGAAACCGCCAAGACACCAACGCTCGGAAACCGCCAGACACCAACGC	GTCGGAAACCGCCAGACACCAACGC	181286	ExcessHet	0	none	0.03567000000000001	7	118	0.03567000000000001
chr7-073005780-G-*	chr7	73005780	G	*	105	VQSRTrancheSNP99.80to99.90	0	none	0.03932100000000001	8	116	0.03932100000000001
chr7-073005780-G-A	chr7	73005780	G	A	105	VQSRTrancheSNP99.80to99.90	0	none	9e-6	0	116	9e-6
chr7-073005786-C-*	chr7	73005786	C	*	83	VQSRTrancheSNP99.90to99.95	0	none	0.03932300000000001	8	118	0.03932300000000001
chr7-073005786-C-G	chr7	73005786	C	G	83	VQSRTrancheSNP99.90to99.95	8.7931e-4	afr	0	0	118	8.7931e-4
chr7-073005789-CA-*	chr7	73005789	CA	*	2525122	ExcessHet	0	none	0.022081	6	120	0.022081
chr7-073005789-CA-AA	chr7	73005789	CA	AA	2525122	ExcessHet	0	none	9e-6	0	120	9e-6
chr7-073005789-CA-C	chr7	73005789	CA	C	2525122	ExcessHet	0.39919	eas	0.228864	35	120	0.39919
chr7-073005790-AAGACACCAACGCTCGGAAACCGCC-*	chr7	73005790	AAGACACCAACGCTCGGAAACCGCC	*	11395.97	VQSRTrancheINDEL99.50to99.90	0	none	0.2514159999999994	41	100	0.2514159999999994
chr7-073005790-AAGACACCAACGCTCGGAAACCGCC-A	chr7	73005790	AAGACACCAACGCTCGGAAACCGCC	A	11395.97	VQSRTrancheINDEL99.50to99.90	0.024222	eas	5.640000000000005e-4	0	100	0.024222
chr7-073005790-AAGACACCAACGCTCGGAAACCGCC-AGACACCAACGCTCGGAAACCGCCAGACACCAACGCTCGGAAACCGCC	chr7	73005790	AAGACACCAACGCTCGGAAACCGCC	AGACACCAACGCTCGGAAACCGCCAGACACCAACGCTCGGAAACCGCC	11395.97	VQSRTrancheINDEL99.50to99.90	0	none	8.9e-5	0	100	8.9e-5
chr7-073005790-AAGACACCAACGCTCGGAAACCGCC-AGACACCAACGGTCGGAAACCGCCAGACACCAACGCTCGGAAACCGCC	chr7	73005790	AAGACACCAACGCTCGGAAACCGCC	AGACACCAACGGTCGGAAACCGCCAGACACCAACGCTCGGAAACCGCC	11395.97	VQSRTrancheINDEL99.50to99.90	0	none	9e-6	0	100	9e-6
chr7-073005798-A-*	chr7	73005798	A	*	414	PASS	0	none	0.021744	5	116	0.021744
chr7-073005798-A-G	chr7	73005798	A	G	414	PASS	3.352e-5	sas	2.3000000000000003e-5	0	116	3.352e-5
chr7-073005802-C-*	chr7	73005802	C	*	17615	VQSRTrancheSNP99.70to99.80	0	none	0.021756	4	90	0.021756
chr7-073005802-C-G	chr7	73005802	C	G	17615	VQSRTrancheSNP99.70to99.80	0.006433	nfe	0.0074400000000000004	1	90	0.0074400000000000004
chr7-073005917-GA-G	chr7	73005917	GA	G	178315.97	ExcessHet	1.1673e-4	sas	5.2999999999999994e-5	0	122	1.1673e-4
chr7-073005917-GA-GAA	chr7	73005917	GA	GAA	178315.97	ExcessHet	0	none	0.04349000000000001	7	122	0.04349000000000001
chr7-073005917-GA-GAAA	chr7	73005917	GA	GAAA	178315.97	ExcessHet	0	none	3.820000000000003e-4	0	122	3.820000000000003e-4
chr7-073005917-GA-GAAAA	chr7	73005917	GA	GAAAA	178315.97	ExcessHet	0	none	0	0	122	1e-6
chr7-073005931-T-C	chr7	73005931	T	C	204710	VQSRTrancheSNP99.70to99.80	0.044429	nfe	0.02923400000000002	8	128	0.044429
chr7-073006012-G-C	chr7	73006012	G	C	16107	VQSRTrancheSNP99.70to99.80	0.0035805	nfe	0.002189	2	128	0.0035805
chr7-073006107-T-G	chr7	73006107	T	G	136570	VQSRTrancheSNP99.70to99.80	0.2176	afr	0.01706400000000001	1	132	0.2176
chr7-073006206-C-T	chr7	73006206	C	T	27857	VQSRTrancheSNP99.70to99.80	0.0034955	nfe	0.00214	1	132	0.0034955
chr7-073011246-GA-G	chr7	73011246	GA	G	17851.97	VQSRTrancheINDEL99.50to99.90	0.0070148	nfe	0.003259	0	0	0.0070148
chr7-073011246-GA-GAA	chr7	73011246	GA	GAA	17851.97	VQSRTrancheINDEL99.50to99.90	0	none	0.00890499999999999	0	0	0.00890499999999999
chr7-073011297-G-A	chr7	73011297	G	A	42	PASS	0	none	0	0	14	1e-6
chr7-073011801-G-A	chr7	73011801	G	A	87561	VQSRTrancheSNP99.90to99.95	0.25808	afr	0.01928000000000001	0	32	0.25808
chr7-073011801-G-T	chr7	73011801	G	T	87561	VQSRTrancheSNP99.90to99.95	0	none	0	0	32	1e-6
chr7-073052343-T-C	chr7	73052343	T	C	436896	VQSRTrancheSNP99.80to99.90	0.84752	eas	0.27144	0	0	0.84752
chr7-073052488-G-T	chr7	73052488	G	T	141506	PASS	0.30687	eas	0.05744900000000001	0	0	0.30687
chr7-073055896-G-A	chr7	73055896	G	A	27792	VQSRTrancheSNP99.90to99.95	0	none	0.02187	0	0	0.02187
chr7-073080345-A-*	chr7	73080345	A	*	2530	VQSRTrancheSNP99.90to99.95	0	none	3.590000000000004e-4	0	10	3.590000000000004e-4
chr7-073080345-A-G	chr7	73080345	A	G	2530	VQSRTrancheSNP99.90to99.95	0	none	1.6699999999999994e-4	0	10	1.6699999999999994e-4
chr7-073080345-A-T	chr7	73080345	A	T	2530	VQSRTrancheSNP99.90to99.95	0.0011271	eas	0.003437	0	10	0.003437
chr7-073080348-C-A	chr7	73080348	C	A	1423	PASS	3.4857e-4	nfe	0.00149199999999999	1	8	0.00149199999999999
chr7-073080348-C-G	chr7	73080348	C	G	1423	PASS	0	none	2.2000000000000003e-5	0	8	2.2000000000000003e-5
chr7-073080348-C-T	chr7	73080348	C	T	1423	PASS	0	none	6.999999999999998e-5	0	8	6.999999999999998e-5
chr7-073080360-CT-AT	chr7	73080360	CT	AT	8148	VQSRTrancheINDEL99.90to99.95	0	none	8.900000000000005e-4	0	10	8.900000000000005e-4
chr7-073080360-CT-C	chr7	73080360	CT	C	8148	VQSRTrancheINDEL99.90to99.95	0	none	9e-6	0	10	9e-6
chr7-073080360-CT-GT	chr7	73080360	CT	GT	8148	VQSRTrancheINDEL99.90to99.95	0	none	1.0699999999999996e-4	0	10	1.0699999999999996e-4
chr7-073080360-CT-TT	chr7	73080360	CT	TT	8148	VQSRTrancheINDEL99.90to99.95	0	none	0.0055	0	10	0.0055
chr7-073080367-G-T	chr7	73080367	G	T	31230	VQSRTrancheSNP99.80to99.90	0.30156	sas	0.023401	0	2	0.30156
chr7-073080370-C-A	chr7	73080370	C	A	1459	VQSRTrancheSNP99.90to99.95	0.0016752	nfe	0.00112799999999999	0	0	0.0016752
chr7-073080370-C-T	chr7	73080370	C	T	1459	VQSRTrancheSNP99.90to99.95	1.5436e-4	amr	1.0699999999999996e-4	0	0	1.5436e-4
chr7-073080443-G-A	chr7	73080443	G	A	36499	PASS	0.039937	mid	0.01817300000000001	1	28	0.039937
chr7-073083051-C-T	chr7	73083051	C	T	37939	VQSRTrancheSNP99.80to99.90	0.054763	nfe	0.029966	1	16	0.054763
chr7-073083079-C-T	chr7	73083079	C	T	10631	PASS	0.0067771	nfe	0.004964	1	22	0.0067771
chr7-073084168-C-T	chr7	73084168	C	T	136756	PASS	0.38619	eas	0.073505	0	0	0.38619
chr7-073084191-G-C	chr7	73084191	G	C	40349	PASS	0.32908	eas	0.024349	0	0	0.32908
chr7-073109771-C-T	chr7	73109771	C	T	29574	PASS	0.035138	afr	0.017594	1	28	0.035138
chr7-073109835-C-T	chr7	73109835	C	T	2492	VQSRTrancheSNP99.90to99.95	0.0021206	nfe	0.00154399999999999	0	78	0.0021206
chr7-073109922-C-G	chr7	73109922	C	G	87825	ExcessHet	0.039199	nfe	0.04063000000000002	3	66	0.04063000000000002
chr7-073109932-T-G	chr7	73109932	T	G	149957	ExcessHet	0.32474	eas	0.05803900000000001	3	70	0.32474
chr7-073110160-C-G	chr7	73110160	C	G	69272	ExcessHet	0	none	0	0	36	1e-6
chr7-073110160-C-T	chr7	73110160	C	T	69272	ExcessHet	0.055012	nfe	0.04253800000000002	0	36	0.055012
chr7-073110161-G-A	chr7	73110161	G	A	131020	ExcessHet	0.074549	nfe	0.051915	10	60	0.074549
chr7-073110192-C-T	chr7	73110192	C	T	5162	VQSRTrancheSNP99.80to99.90	0.0019541	nfe	0.002387	1	100	0.002387
chr7-073111116-G-C	chr7	73111116	G	C	1827846	PASS	0.03804	nfe	0.03104500000000001	6	134	0.03804
chr7-073111116-G-T	chr7	73111116	G	T	1827846	PASS	1.1123e-4	nfe	0	0	134	1.1123e-4
chr7-073155345-T-G	chr7	73155345	T	G	27517	PASS	0.0083142	mid	0.006735	1	10	0.0083142
chr7-073155362-G-A	chr7	73155362	G	A	225030	ExcessHet	0.078133	nfe	0.05019100000000002	1	8	0.078133
chr7-073155446-G-A	chr7	73155446	G	A	197544	PASS	0.21848	nfe	0.05270900000000001	0	0	0.21848
chr7-073155446-G-C	chr7	73155446	G	C	197544	PASS	0	none	3.6999999999999985e-5	0	0	3.6999999999999985e-5
chr7-073175524-C-T	chr7	73175524	C	T	103	VQSRTrancheSNP99.70to99.80	0	none	2.2000000000000003e-5	0	14	2.2000000000000003e-5
chr7-073175543-G-A	chr7	73175543	G	A	54824	PASS	0.2929	eas	0.027258	1	4	0.2929
chr7-073181997-AT-A	chr7	73181997	AT	A	1677350.97	ExcessHet	0.46204	eas	0.2843949999999999	6	16	0.46204
chr7-073182110-TAAGA-T	chr7	73182110	TAAGA	T	678921.97	ExcessHet	0.19205	eas	0.09454	0	54	0.19205
chr7-073182157-GT-AT	chr7	73182157	GT	AT	5556	VQSRTrancheINDEL99.50to99.90	0	none	0	0	48	1e-6
chr7-073182157-GT-G	chr7	73182157	GT	G	5556	VQSRTrancheINDEL99.50to99.90	1.8303e-4	afr	3.150000000000005e-4	1	48	3.150000000000005e-4
chr7-073182157-GT-GTT	chr7	73182157	GT	GTT	5556	VQSRTrancheINDEL99.50to99.90	0	none	0.001961	0	48	0.001961
chr7-073182157-GT-TT	chr7	73182157	GT	TT	5556	VQSRTrancheINDEL99.50to99.90	0	none	0	0	48	1e-6
chr7-073182201-C-A	chr7	73182201	C	A	417	VQSRTrancheSNP99.80to99.90	3.5928e-4	eas	2.9400000000000004e-4	1	58	3.5928e-4
chr7-073182201-C-T	chr7	73182201	C	T	417	VQSRTrancheSNP99.80to99.90	0	none	0	0	58	1e-6
chr7-073182233-G-T	chr7	73182233	G	T	192	VQSRTrancheSNP99.80to99.90	1.167e-4	nfe	2.720000000000003e-4	0	34	2.720000000000003e-4
chr7-073182271-GT-*	chr7	73182271	GT	*	11519	VQSRTrancheINDEL99.50to99.90	0	none	9e-6	0	78	9e-6
chr7-073182271-GT-G	chr7	73182271	GT	G	11519	VQSRTrancheINDEL99.50to99.90	0.0062024	mid	0.006051	2	78	0.0062024
chr7-073182271-GT-GTTTT	chr7	73182271	GT	GTTTT	11519	VQSRTrancheINDEL99.50to99.90	0	none	3.6999999999999985e-5	0	78	3.6999999999999985e-5
chr7-073182271-GT-TT	chr7	73182271	GT	TT	11519	VQSRTrancheINDEL99.50to99.90	0	none	0.003976	0	78	0.003976
chr7-073182272-T-*	chr7	73182272	T	*	47792	VQSRTrancheSNP99.80to99.90	0	none	0.005768	2	82	0.005768
chr7-073182272-T-G	chr7	73182272	T	G	47792	VQSRTrancheSNP99.80to99.90	0.017852	afr	0.02421900000000001	0	82	0.02421900000000001
chr7-073182281-TG-GG	chr7	73182281	TG	GG	98942	VQSRTrancheINDEL99.50to99.90	0	none	0.01508099999999998	3	110	0.01508099999999998
chr7-073182281-TG-T	chr7	73182281	TG	T	98942	VQSRTrancheINDEL99.50to99.90	5.257e-5	nfe	1.0799999999999996e-4	0	110	1.0799999999999996e-4
chr7-073182281-TG-TGG	chr7	73182281	TG	TGG	98942	VQSRTrancheINDEL99.50to99.90	0	none	0	0	110	1e-6
chr7-073182284-GTTTT-ATTTT	chr7	73182284	GTTTT	ATTTT	254863	ExcessHet	0	none	0	0	104	1e-6
chr7-073182284-GTTTT-G	chr7	73182284	GTTTT	G	254863	ExcessHet	1.27e-6	nfe	3.6999999999999985e-5	0	104	3.6999999999999985e-5
chr7-073182284-GTTTT-GGTTTTTT	chr7	73182284	GTTTT	GGTTTTTT	254863	ExcessHet	0	none	0	0	104	1e-6
chr7-073182284-GTTTT-GT	chr7	73182284	GTTTT	GT	254863	ExcessHet	0	none	4.05e-4	0	104	4.05e-4
chr7-073182284-GTTTT-GTT	chr7	73182284	GTTTT	GTT	254863	ExcessHet	0	none	0.00952899999999999	3	104	0.00952899999999999
chr7-073182284-GTTTT-GTTTTT	chr7	73182284	GTTTT	GTTTTT	254863	ExcessHet	0	none	9e-6	0	104	9e-6
chr7-073182284-GTTTT-GTTTTTT	chr7	73182284	GTTTT	GTTTTTT	254863	ExcessHet	0	none	0.103173	2	104	0.103173
chr7-073182284-GTTTT-GTTTTTTT	chr7	73182284	GTTTT	GTTTTTTT	254863	ExcessHet	0	none	0.004591	1	104	0.004591
chr7-073182284-GTTTT-GTTTTTTTT	chr7	73182284	GTTTT	GTTTTTTTT	254863	ExcessHet	0	none	1.0799999999999996e-4	0	104	1.0799999999999996e-4
chr7-073182284-GTTTT-GTTTTTTTTT	chr7	73182284	GTTTT	GTTTTTTTTT	254863	ExcessHet	0	none	0	0	104	1e-6
chr7-073182284-GTTTT-GTTTTTTTTTTT	chr7	73182284	GTTTT	GTTTTTTTTTTT	254863	ExcessHet	0	none	0	0	104	1e-6
chr7-073182284-GTTTT-TTTTT	chr7	73182284	GTTTT	TTTTT	254863	ExcessHet	0	none	0.007606	1	104	0.007606
chr7-073182285-T-*	chr7	73182285	T	*	7121	VQSRTrancheSNP99.90to99.95	0	none	0.01020399999999999	3	92	0.01020399999999999
chr7-073182285-T-G	chr7	73182285	T	G	7121	VQSRTrancheSNP99.90to99.95	0.001119	sas	9.630000000000004e-4	0	92	0.001119
chr7-073182286-T-*	chr7	73182286	T	*	1443	VQSRTrancheSNP99.90to99.95	0	none	0.01020499999999999	3	96	0.01020499999999999
chr7-073182286-T-G	chr7	73182286	T	G	1443	VQSRTrancheSNP99.90to99.95	2.7448e-4	sas	8.9e-5	0	96	2.7448e-4
chr7-073184530-ATT-A	chr7	73184530	ATT	A	9418.97	VQSRTrancheINDEL95.00to96.00	0	none	0	0	54	1e-6
chr7-073184530-ATT-AT	chr7	73184530	ATT	AT	9418.97	VQSRTrancheINDEL95.00to96.00	0	none	0.00103399999999999	0	54	0.00103399999999999
chr7-073184530-ATT-ATTT	chr7	73184530	ATT	ATTT	9418.97	VQSRTrancheINDEL95.00to96.00	0	none	0.003821	1	54	0.003821
chr7-073190102-G-A	chr7	73190102	G	A	57306	PASS	0.02902	sas	0.017637	1	8	0.02902
chr7-073191441-G-C	chr7	73191441	G	C	11147976	ExcessHet	0.47588	eas	0.32403599999999944	44	134	0.47588
chr7-073191647-G-A	chr7	73191647	G	A	898031	ExcessHet	0.089634	nfe	0.07396	6	94	0.089634
chr7-073192404-G-GA	chr7	73192404	G	GA	10525.97	VQSRTrancheINDEL97.00to99.00	0.0017751	amr	0.00828299999999999	1	112	0.00828299999999999
chr7-073192404-G-GAA	chr7	73192404	G	GAA	10525.97	VQSRTrancheINDEL97.00to99.00	1.03e-6	nfe	9e-6	0	112	9e-6
chr7-073192461-A-G	chr7	73192461	A	G	538	VQSRTrancheSNP99.90to99.95	1.1734e-4	sas	7.099999999999998e-5	0	128	1.1734e-4
chr7-073192651-T-C	chr7	73192651	T	C	1686721	ExcessHet	0.26694	eas	0.224118	18	88	0.26694
chr7-073192669-A-C	chr7	73192669	A	C	97024	VQSRTrancheSNP99.80to99.90	0.0089975	mid	0.01814400000000001	1	130	0.01814400000000001
chr7-073192669-A-T	chr7	73192669	A	T	97024	VQSRTrancheSNP99.80to99.90	0	none	5.2999999999999994e-5	0	130	5.2999999999999994e-5
chr7-073192903-AT-A	chr7	73192903	AT	A	34031.97	VQSRTrancheINDEL95.00to96.00	0.038141	afr	0.00817699999999999	0	106	0.038141
chr7-073192903-AT-ATT	chr7	73192903	AT	ATT	34031.97	VQSRTrancheINDEL95.00to96.00	0	none	0.00403	0	106	0.00403
chr7-073193065-GT-G	chr7	73193065	GT	G	322334.97	ExcessHet	0.20659	afr	0.05886900000000002	3	122	0.20659
chr7-073194520-G-T	chr7	73194520	G	T	314	VQSRTrancheSNP99.80to99.90	1.3691e-4	eas	2.2899999999999996e-4	0	12	2.2899999999999996e-4
chr7-073194848-A-*	chr7	73194848	A	*	1043224	ExcessHet	0	none	0	0	0	1e-6
chr7-073194848-A-G	chr7	73194848	A	G	1043224	ExcessHet	0.47503	eas	0.18833700000000003	0	0	0.47503
chr7-073195525-CAAA-*	chr7	73195525	CAAA	*	243695.97	ExcessHet	0	none	0	0	82	1e-6
chr7-073195525-CAAA-C	chr7	73195525	CAAA	C	243695.97	ExcessHet	0	none	0	0	82	1e-6
chr7-073195525-CAAA-CA	chr7	73195525	CAAA	CA	243695.97	ExcessHet	0	none	7.099999999999998e-5	0	82	7.099999999999998e-5
chr7-073195525-CAAA-CAA	chr7	73195525	CAAA	CAA	243695.97	ExcessHet	0	none	0.02832300000000001	4	82	0.02832300000000001
chr7-073195525-CAAA-CAAAA	chr7	73195525	CAAA	CAAAA	243695.97	ExcessHet	0	none	0.092334	9	82	0.092334
chr7-073195525-CAAA-CAAAAA	chr7	73195525	CAAA	CAAAAA	243695.97	ExcessHet	0	none	5.4e-4	0	82	5.4e-4
chr7-073195701-G-*	chr7	73195701	G	*	67814	PASS	0	none	5.2999999999999994e-5	0	60	5.2999999999999994e-5
chr7-073195701-G-C	chr7	73195701	G	C	67814	PASS	0.0092757	nfe	0.005046	1	60	0.0092757
chr7-073196048-G-A	chr7	73196048	G	A	211069	VQSRTrancheSNP99.90to99.95	0.075193	nfe	0.04286800000000001	0	0	0.075193
chr7-073197889-T-A	chr7	73197889	T	A	7910	PASS	0.0025502	nfe	0.002585	0	68	0.002585
chr7-073198551-G-A	chr7	73198551	G	A	32907	PASS	2.9649e-4	amr	5.2999999999999994e-5	0	2	2.9649e-4
chr7-073198551-G-T	chr7	73198551	G	T	32907	PASS	0.02168	nfe	0.00877599999999999	0	2	0.02168
chr7-073198673-T-C	chr7	73198673	T	C	674752	ExcessHet	0.25511	eas	0.106045	8	76	0.25511
chr7-073198691-A-G	chr7	73198691	A	G	16085	PASS	0.0036461	nfe	0.002462	0	98	0.0036461
chr7-073199643-TAAA-AAAA	chr7	73199643	TAAA	AAAA	452021	ExcessHet	0	none	9e-6	0	44	9e-6
chr7-073199643-TAAA-T	chr7	73199643	TAAA	T	452021	ExcessHet	5.534e-5	nfe	8.9e-5	0	44	8.9e-5
chr7-073199643-TAAA-TA	chr7	73199643	TAAA	TA	452021	ExcessHet	0	none	0.007542	3	44	0.007542
chr7-073199643-TAAA-TAA	chr7	73199643	TAAA	TAA	452021	ExcessHet	0	none	0.14372100000000002	8	44	0.14372100000000002
chr7-073199643-TAAA-TAAAAA	chr7	73199643	TAAA	TAAAAA	452021	ExcessHet	0	none	8.900000000000005e-4	0	44	8.900000000000005e-4
chr7-073199643-TAAA-TAAAAAA	chr7	73199643	TAAA	TAAAAAA	452021	ExcessHet	0	none	9e-6	0	44	9e-6
chr7-073199643-TAAA-TAAAAAAA	chr7	73199643	TAAA	TAAAAAAA	452021	ExcessHet	0	none	0	0	44	1e-6
chr7-073199644-A-*	chr7	73199644	A	*	1108	VQSRTrancheSNP99.90to99.95	0	none	0.15203000000000003	11	34	0.15203000000000003
chr7-073199644-A-T	chr7	73199644	A	T	1108	VQSRTrancheSNP99.90to99.95	0.0017415	sas	2.2000000000000003e-5	0	34	0.0017415
chr7-073199658-T-A	chr7	73199658	T	A	6452500	VQSRTrancheSNP99.70to99.80	2.728e-5	nfe	0.00141999999999999	0	46	0.00141999999999999
chr7-073199658-T-C	chr7	73199658	T	C	6452500	VQSRTrancheSNP99.70to99.80	0.61109	eas	0.6287240000000004	20	46	0.6287240000000004
chr7-073200388-G-A	chr7	73200388	G	A	105528	VQSRTrancheSNP99.90to99.95	0.043837	afr	0.027258	0	40	0.043837
chr7-073200655-G-A	chr7	73200655	G	A	8591	VQSRTrancheSNP99.80to99.90	0.013864	afr	0.002333	0	34	0.013864
chr7-073200769-C-T	chr7	73200769	C	T	2388	VQSRTrancheSNP99.90to99.95	2.3585e-4	mid	6.100000000000004e-4	1	104	6.100000000000004e-4
chr7-073203578-CAG-C	chr7	73203578	CAG	C	5518175.97	ExcessHet	0.36177	eas	0.2901949999999994	36	134	0.36177
chr7-073203579-A-*	chr7	73203579	A	*	1383	VQSRTrancheSNP99.90to99.95	0	none	0.2901789999999994	36	132	0.2901789999999994
chr7-073203579-A-T	chr7	73203579	A	T	1383	VQSRTrancheSNP99.90to99.95	9.6757e-4	amr	1.47e-4	0	132	9.6757e-4
chr7-073203580-G-*	chr7	73203580	G	*	1391	VQSRTrancheSNP99.90to99.95	0	none	0.2901789999999994	36	132	0.2901789999999994
chr7-073203580-G-A	chr7	73203580	G	A	1391	VQSRTrancheSNP99.90to99.95	8.3347e-4	amr	1.47e-4	0	132	8.3347e-4
chr7-073203580-G-C	chr7	73203580	G	C	1391	VQSRTrancheSNP99.90to99.95	0	none	0	0	132	1e-6
chr7-073203581-C-CAAACACACCCA	chr7	73203581	C	CAAACACACCCA	1820889	ExcessHet	0	none	0	0	130	1e-6
chr7-073203581-C-T	chr7	73203581	C	T	1820889	ExcessHet	0.095299	nfe	0.134506	19	130	0.134506
chr7-073204647-TTTC-T	chr7	73204647	TTTC	T	456994.97	ExcessHet	0.18746	afr	0.15639500000000003	5	44	0.18746
chr7-073204649-T-*	chr7	73204649	T	*	660	PASS	0	none	0.156285	5	18	0.156285
chr7-073204649-T-C	chr7	73204649	T	C	660	PASS	0.0019486	eas	1.0799999999999996e-4	0	18	0.0019486
chr7-073204650-C-*	chr7	73204650	C	*	660	PASS	0	none	0.156285	5	18	0.156285
chr7-073204650-C-T	chr7	73204650	C	T	660	PASS	0.0023691	eas	1.0799999999999996e-4	0	18	0.0023691
chr7-073204656-CTTCTTT-C	chr7	73204656	CTTCTTT	C	39964.97	VQSRTrancheINDEL99.90to99.95	8e-6	nfe	2.2000000000000003e-5	0	42	2.2000000000000003e-5
chr7-073204656-CTTCTTT-CT	chr7	73204656	CTTCTTT	CT	39964.97	VQSRTrancheINDEL99.90to99.95	0	none	0.00296	0	42	0.00296
chr7-073204656-CTTCTTT-CTT	chr7	73204656	CTTCTTT	CTT	39964.97	VQSRTrancheINDEL99.90to99.95	0	none	0.02004900000000002	2	42	0.02004900000000002
chr7-073204656-CTTCTTT-CTTTCTTT	chr7	73204656	CTTCTTT	CTTTCTTT	39964.97	VQSRTrancheINDEL99.90to99.95	0	none	0	0	42	1e-6
chr7-073204657-TTC-*	chr7	73204657	TTC	*	10333.97	VQSRTrancheINDEL99.90to99.95	0	none	0.02337	2	36	0.02337
chr7-073204657-TTC-T	chr7	73204657	TTC	T	10333.97	VQSRTrancheINDEL99.90to99.95	0.0090243	eas	0.005864	0	36	0.0090243
chr7-073204658-TC-*	chr7	73204658	TC	*	1358.97	VQSRTrancheINDEL99.90to99.95	0	none	0.02970900000000001	2	26	0.02970900000000001
chr7-073204658-TC-T	chr7	73204658	TC	T	1358.97	VQSRTrancheINDEL99.90to99.95	0.006184	eas	0.00103299999999999	0	26	0.006184
chr7-073204659-CTTTT-*	chr7	73204659	CTTTT	*	806408	ExcessHet	0	none	0.02141100000000001	1	26	0.02141100000000001
chr7-073204659-CTTTT-ATTTT	chr7	73204659	CTTTT	ATTTT	806408	ExcessHet	0	none	0	0	26	1e-6
chr7-073204659-CTTTT-C	chr7	73204659	CTTTT	C	806408	ExcessHet	0	none	0	0	26	1e-6
chr7-073204659-CTTTT-CATTTTT	chr7	73204659	CTTTT	CATTTTT	806408	ExcessHet	0	none	0	0	26	1e-6
chr7-073204659-CTTTT-CT	chr7	73204659	CTTTT	CT	806408	ExcessHet	0	none	0.002034	0	26	0.002034
chr7-073204659-CTTTT-CTT	chr7	73204659	CTTTT	CTT	806408	ExcessHet	0	none	0.02135800000000002	1	26	0.02135800000000002
chr7-073204659-CTTTT-CTTT	chr7	73204659	CTTTT	CTTT	806408	ExcessHet	0	none	0.211936	5	26	0.211936
chr7-073204659-CTTTT-CTTTTT	chr7	73204659	CTTTT	CTTTTT	806408	ExcessHet	0	none	0.053305	3	26	0.053305
chr7-073204659-CTTTT-CTTTTTT	chr7	73204659	CTTTT	CTTTTTT	806408	ExcessHet	0	none	0.002059	0	26	0.002059
chr7-073204659-CTTTT-CTTTTTTT	chr7	73204659	CTTTT	CTTTTTTT	806408	ExcessHet	0	none	3.6999999999999985e-5	0	26	3.6999999999999985e-5
chr7-073204659-CTTTT-CTTTTTTTT	chr7	73204659	CTTTT	CTTTTTTTT	806408	ExcessHet	0	none	2.2000000000000003e-5	0	26	2.2000000000000003e-5
chr7-073204659-CTTTT-TTTTT	chr7	73204659	CTTTT	TTTTT	806408	ExcessHet	0	none	5.620000000000004e-4	0	26	5.620000000000004e-4
chr7-073204661-T-*	chr7	73204661	T	*	817	VQSRTrancheINDEL95.00to96.00	0	none	0.026124	1	36	0.026124
chr7-073204661-T-G	chr7	73204661	T	G	817	VQSRTrancheINDEL95.00to96.00	0	none	0	0	36	1e-6
chr7-073204661-T-TC	chr7	73204661	T	TC	817	VQSRTrancheINDEL95.00to96.00	3.4646e-4	nfe	1.0799999999999996e-4	0	36	3.4646e-4
chr7-073204674-A-*	chr7	73204674	A	*	4740	PASS	0	none	7.720000000000004e-4	0	20	7.720000000000004e-4
chr7-073204674-A-T	chr7	73204674	A	T	4740	PASS	0.0022638	eas	0.004964	0	20	0.004964
chr7-073204703-G-A	chr7	73204703	G	A	6778	PASS	0.0013289	mid	0.00110499999999999	1	40	0.0013289
chr7-073205469-TTC-T	chr7	73205469	TTC	T	88138.97	VQSRTrancheINDEL99.50to99.90	0.0066533	mid	0.004997	1	76	0.0066533
chr7-073225649-C-A	chr7	73225649	C	A	123318	VQSRTrancheSNP99.90to99.95	0.13296	afr	0.021127	3	128	0.13296
chr7-073225854-C-T	chr7	73225854	C	T	883	VQSRTrancheSNP99.70to99.80	8.4e-7	nfe	0	1	134	1e-6
chr7-073225909-C-T	chr7	73225909	C	T	3381	VQSRTrancheSNP99.90to99.95	1.7344e-4	eas	3.6999999999999985e-5	1	134	1.7344e-4
chr7-073225925-A-G	chr7	73225925	A	G	455979	VQSRTrancheSNP99.90to99.95	0.07596	afr	0.028627	2	132	0.07596
chr7-073225951-G-A	chr7	73225951	G	A	6930662	ExcessHet	0.39384	eas	0.2881529999999993	36	118	0.39384
chr7-073225955-C-T	chr7	73225955	C	T	137216	PASS	0.0046904	mid	0.003448	2	134	0.0046904
chr7-073226001-T-C	chr7	73226001	T	C	2582128	ExcessHet	0.19154	eas	0.14438	18	130	0.19154
chr7-073226043-G-A	chr7	73226043	G	A	9643536	ExcessHet	0.48578	eas	0.33325699999999975	47	132	0.48578
chr7-073227475-G-C	chr7	73227475	G	C	38083	PASS	0.037093	afr	0.01939500000000001	0	0	0.037093
chr7-073227488-CG-C	chr7	73227488	CG	C	14189	VQSRTrancheINDEL99.00to99.50	1.7158e-4	nfe	5.160000000000003e-4	0	0	5.160000000000003e-4
chr7-073227488-CG-CGG	chr7	73227488	CG	CGG	14189	VQSRTrancheINDEL99.00to99.50	0	none	0.007456	0	0	0.007456
chr7-073227488-CG-CGGG	chr7	73227488	CG	CGGG	14189	VQSRTrancheINDEL99.00to99.50	0	none	5.2999999999999994e-5	0	0	5.2999999999999994e-5
chr7-073227488-CG-GG	chr7	73227488	CG	GG	14189	VQSRTrancheINDEL99.00to99.50	0	none	0	0	0	1e-6
chr7-073227488-CG-TG	chr7	73227488	CG	TG	14189	VQSRTrancheINDEL99.00to99.50	0	none	9e-6	0	0	9e-6
chr7-073229594-C-T	chr7	73229594	C	T	352	VQSRTrancheSNP99.90to99.95	7.41e-5	nfe	0	1	134	7.41e-5
chr7-073229709-G-A	chr7	73229709	G	A	3813824	PASS	0.049039	sas	0.037826	5	132	0.049039
chr7-073229709-G-C	chr7	73229709	G	C	3813824	PASS	0.02402	afr	0.002115	0	132	0.02402
chr7-073230216-T-C	chr7	73230216	T	C	16769	PASS	0.0068744	afr	0.002061	0	64	0.0068744
chr7-073230389-A-C	chr7	73230389	A	C	1055	VQSRTrancheSNP99.80to99.90	9.319e-4	eas	4.720000000000004e-4	0	90	9.319e-4
chr7-073231686-T-C	chr7	73231686	T	C	95372	PASS	0.017717	afr	0.01939300000000001	1	46	0.01939300000000001
chr7-073231955-C-T	chr7	73231955	C	T	9449	PASS	1.4837e-4	nfe	1.88e-4	2	122	1.88e-4
chr7-073234803-G-A	chr7	73234803	G	A	3979	VQSRTrancheSNP99.80to99.90	0.0062606	afr	0.00193499999999999	0	16	0.0062606
chr7-073235177-C-T	chr7	73235177	C	T	23386	PASS	2.8076e-4	amr	2.2999999999999995e-4	1	134	2.8076e-4
chr7-073235432-C-T	chr7	73235432	C	T	161	VQSRTrancheSNP99.90to99.95	0	none	0	1	134	1e-6
chr7-073235626-TGCGGG-GGCGGG	chr7	73235626	TGCGGG	GGCGGG	12544	VQSRTrancheINDEL99.00to99.50	0	none	0.003671	1	82	0.003671
chr7-073235626-TGCGGG-T	chr7	73235626	TGCGGG	T	12544	VQSRTrancheINDEL99.00to99.50	0	none	0	0	82	1e-6
chr7-073235665-G-A	chr7	73235665	G	A	22480	VQSRTrancheSNP99.90to99.95	0.0075162	nfe	0.01096099999999999	2	92	0.01096099999999999
chr7-073235665-G-C	chr7	73235665	G	C	22480	VQSRTrancheSNP99.90to99.95	0	none	2.2000000000000003e-5	0	92	2.2000000000000003e-5
chr7-073242857-GAA-G	chr7	73242857	GAA	G	39530.97	VQSRTrancheINDEL99.50to99.90	5.62e-6	nfe	9e-6	0	0	9e-6
chr7-073242857-GAA-GA	chr7	73242857	GAA	GA	39530.97	VQSRTrancheINDEL99.50to99.90	0	none	0.028392	0	0	0.028392
chr7-073242857-GAA-GAAA	chr7	73242857	GAA	GAAA	39530.97	VQSRTrancheINDEL99.50to99.90	0	none	1.87e-4	0	0	1.87e-4
chr7-073243040-C-A	chr7	73243040	C	A	145057	VQSRTrancheSNP99.80to99.90	0.010883	nfe	0.007293	0	92	0.010883
chr7-073243040-C-T	chr7	73243040	C	T	145057	VQSRTrancheSNP99.80to99.90	1.6153e-4	amr	7.500000000000004e-4	0	92	7.500000000000004e-4
chr7-073243499-T-A	chr7	73243499	T	A	260503	PASS	0.0049218	mid	0.00176799999999999	1	134	0.0049218
chr7-073243499-T-C	chr7	73243499	T	C	260503	PASS	0	none	0	0	134	1e-6
chr7-073244056-G-A	chr7	73244056	G	A	1264178	PASS	0.028748	nfe	0.01288499999999999	2	134	0.028748
chr7-073244146-T-C	chr7	73244146	T	C	4820982	VQSRTrancheSNP99.70to99.80	0.34998	eas	0.155513	18	134	0.34998
chr7-073244222-A-G	chr7	73244222	A	G	8344950	VQSRTrancheSNP99.95to100.00	0.40238	eas	0.14492900000000003	18	126	0.40238
chr7-073244307-T-G	chr7	73244307	T	G	499524	VQSRTrancheSNP99.70to99.80	0.037905	afr	0.005442	1	134	0.037905
chr7-073244619-G-A	chr7	73244619	G	A	24435	PASS	0.017341	afr	0.00995199999999998	1	126	0.017341
chr7-073244956-G-A	chr7	73244956	G	A	516961	PASS	8.964e-5	amr	0	0	134	8.964e-5
chr7-073244956-G-C	chr7	73244956	G	C	516961	PASS	0.034982	nfe	0.02028500000000002	3	134	0.034982
chr7-073248633-C-T	chr7	73248633	C	T	42567	VQSRTrancheSNP99.95to100.00	0.0026827	nfe	0.004749	2	134	0.004749
chr7-073248671-AT-A	chr7	73248671	AT	A	31067.97	VQSRTrancheINDEL99.50to99.90	0.0045233	afr	8.450000000000003e-4	0	132	0.0045233
chr7-073248671-AT-ATT	chr7	73248671	AT	ATT	31067.97	VQSRTrancheINDEL99.50to99.90	0	none	0.00189099999999999	0	132	0.00189099999999999
chr7-073248680-T-A	chr7	73248680	T	A	7787	VQSRTrancheSNP99.80to99.90	1.0419e-4	afr	3.160000000000005e-4	1	132	3.160000000000005e-4
chr7-073249798-C-T	chr7	73249798	C	T	123206	PASS	0.10509	afr	0.00997299999999998	1	106	0.10509
chr7-073253667-G-A	chr7	73253667	G	A	576742	PASS	0.038058	nfe	0.024649	6	132	0.038058
chr7-073253702-AT-A	chr7	73253702	AT	A	33982	VQSRTrancheINDEL99.50to99.90	0.024563	afr	0.004439	0	112	0.024563
chr7-073253702-AT-ATT	chr7	73253702	AT	ATT	33982	VQSRTrancheINDEL99.50to99.90	0	none	0.007426	1	112	0.007426
chr7-073253702-AT-ATTT	chr7	73253702	AT	ATTT	33982	VQSRTrancheINDEL99.50to99.90	0	none	0	0	112	1e-6
chr7-073253702-AT-TT	chr7	73253702	AT	TT	33982	VQSRTrancheINDEL99.50to99.90	0	none	0	0	112	1e-6
chr7-073253713-CTTT-*	chr7	73253713	CTTT	*	1669493	ExcessHet	0	none	1.27e-4	0	84	1.27e-4
chr7-073253713-CTTT-C	chr7	73253713	CTTT	C	1669493	ExcessHet	2.2449e-4	nfe	0.00129999999999999	0	84	0.00129999999999999
chr7-073253713-CTTT-CT	chr7	73253713	CTTT	CT	1669493	ExcessHet	0	none	0.02819200000000001	4	84	0.02819200000000001
chr7-073253713-CTTT-CTT	chr7	73253713	CTTT	CTT	1669493	ExcessHet	0	none	0.3215719999999994	20	84	0.3215719999999994
chr7-073253713-CTTT-CTTTT	chr7	73253713	CTTT	CTTTT	1669493	ExcessHet	0	none	0.07522500000000001	11	84	0.07522500000000001
chr7-073253713-CTTT-CTTTTT	chr7	73253713	CTTT	CTTTTT	1669493	ExcessHet	0	none	6.790000000000002e-4	0	84	6.790000000000002e-4
chr7-073253713-CTTT-CTTTTTT	chr7	73253713	CTTT	CTTTTTT	1669493	ExcessHet	0	none	0	0	84	1e-6
chr7-073253713-CTTT-TTTT	chr7	73253713	CTTT	TTTT	1669493	ExcessHet	0	none	5.170000000000002e-4	0	84	5.170000000000002e-4
chr7-073253714-T-*	chr7	73253714	T	*	624	VQSRTrancheSNP99.90to99.95	0	none	0.3523349999999997	26	62	0.3523349999999997
chr7-073253714-T-C	chr7	73253714	T	C	624	VQSRTrancheSNP99.90to99.95	2.7553e-4	eas	2.5100000000000014e-4	0	62	2.7553e-4
chr7-073253715-T-*	chr7	73253715	T	*	249	VQSRTrancheSNP99.80to99.90	0	none	0.029794	4	98	0.029794
chr7-073253715-T-C	chr7	73253715	T	C	249	VQSRTrancheSNP99.80to99.90	9.568e-5	afr	2.2999999999999995e-4	0	98	2.2999999999999995e-4
chr7-073255768-GA-*	chr7	73255768	GA	*	9285	VQSRTrancheINDEL97.00to99.00	0	none	3.590000000000004e-4	0	6	3.590000000000004e-4
chr7-073255768-GA-AA	chr7	73255768	GA	AA	9285	VQSRTrancheINDEL97.00to99.00	0	none	7.010000000000006e-4	0	6	7.010000000000006e-4
chr7-073255768-GA-G	chr7	73255768	GA	G	9285	VQSRTrancheINDEL97.00to99.00	6.7857e-4	eas	0.00124899999999999	0	6	0.00124899999999999
chr7-073255768-GA-GAA	chr7	73255768	GA	GAA	9285	VQSRTrancheINDEL97.00to99.00	0	none	0.004248	0	6	0.004248
chr7-073255768-GA-GAAA	chr7	73255768	GA	GAAA	9285	VQSRTrancheINDEL97.00to99.00	0	none	0	0	6	1e-6
chr7-073255768-GA-GAAAAAAAA	chr7	73255768	GA	GAAAAAAAA	9285	VQSRTrancheINDEL97.00to99.00	0	none	1.6699999999999994e-4	0	6	1.6699999999999994e-4
chr7-073255768-GA-GAAAAAAAAA	chr7	73255768	GA	GAAAAAAAAA	9285	VQSRTrancheINDEL97.00to99.00	0	none	2.500000000000001e-4	0	6	2.500000000000001e-4
chr7-073257579-C-A	chr7	73257579	C	A	59004	PASS	8.92e-6	nfe	0	0	124	8.92e-6
chr7-073257579-C-T	chr7	73257579	C	T	59004	PASS	0.044319	afr	0.005646	1	124	0.044319
chr7-073271444-CAAAAAAAAAAAA-C	chr7	73271444	CAAAAAAAAAAAA	C	2313262.97	ExcessHet	0	none	2.2000000000000003e-5	0	78	2.2000000000000003e-5
chr7-073271444-CAAAAAAAAAAAA-CAAAA	chr7	73271444	CAAAAAAAAAAAA	CAAAA	2313262.97	ExcessHet	0	none	3.6999999999999985e-5	0	78	3.6999999999999985e-5
chr7-073271444-CAAAAAAAAAAAA-CAAAAA	chr7	73271444	CAAAAAAAAAAAA	CAAAAA	2313262.97	ExcessHet	0	none	0.00120299999999999	0	78	0.00120299999999999
chr7-073271444-CAAAAAAAAAAAA-CAAAAAA	chr7	73271444	CAAAAAAAAAAAA	CAAAAAA	2313262.97	ExcessHet	0	none	5.2999999999999994e-5	0	78	5.2999999999999994e-5
chr7-073271444-CAAAAAAAAAAAA-CAAAAAAA	chr7	73271444	CAAAAAAAAAAAA	CAAAAAAA	2313262.97	ExcessHet	0	none	0.00188899999999999	1	78	0.00188899999999999
chr7-073271444-CAAAAAAAAAAAA-CAAAAAAAA	chr7	73271444	CAAAAAAAAAAAA	CAAAAAAAA	2313262.97	ExcessHet	0	none	0.006721	1	78	0.006721
chr7-073271444-CAAAAAAAAAAAA-CAAAAAAAAA	chr7	73271444	CAAAAAAAAAAAA	CAAAAAAAAA	2313262.97	ExcessHet	0	none	0.023132	2	78	0.023132
chr7-073271444-CAAAAAAAAAAAA-CAAAAAAAAAA	chr7	73271444	CAAAAAAAAAAAA	CAAAAAAAAAA	2313262.97	ExcessHet	0	none	0.08811700000000001	6	78	0.08811700000000001
chr7-073271444-CAAAAAAAAAAAA-CAAAAAAAAAAA	chr7	73271444	CAAAAAAAAAAAA	CAAAAAAAAAAA	2313262.97	ExcessHet	0	none	0.173374	20	78	0.173374
chr7-073271444-CAAAAAAAAAAAA-CAAAAAAAAAAAAA	chr7	73271444	CAAAAAAAAAAAA	CAAAAAAAAAAAAA	2313262.97	ExcessHet	0	none	0.17291700000000002	7	78	0.17291700000000002
chr7-073271444-CAAAAAAAAAAAA-CAAAAAAAAAAAAAA	chr7	73271444	CAAAAAAAAAAAA	CAAAAAAAAAAAAAA	2313262.97	ExcessHet	0	none	0.03617600000000001	2	78	0.03617600000000001
chr7-073271444-CAAAAAAAAAAAA-CAAAAAAAAAAAAAAA	chr7	73271444	CAAAAAAAAAAAA	CAAAAAAAAAAAAAAA	2313262.97	ExcessHet	0	none	0.005357	0	78	0.005357
chr7-073271444-CAAAAAAAAAAAA-CAAAAAAAAAAAAAAAA	chr7	73271444	CAAAAAAAAAAAA	CAAAAAAAAAAAAAAAA	2313262.97	ExcessHet	0	none	0.00171599999999999	0	78	0.00171599999999999
chr7-073271444-CAAAAAAAAAAAA-CAAAAAAAAAAAAAAAAA	chr7	73271444	CAAAAAAAAAAAA	CAAAAAAAAAAAAAAAAA	2313262.97	ExcessHet	0	none	0.00122699999999999	0	78	0.00122699999999999
chr7-073271444-CAAAAAAAAAAAA-CAAAAAAAAAAAAAAAAAA	chr7	73271444	CAAAAAAAAAAAA	CAAAAAAAAAAAAAAAAAA	2313262.97	ExcessHet	0	none	8.67e-4	0	78	8.67e-4
chr7-073271444-CAAAAAAAAAAAA-CAAAAAAAAAAAAAAAAAAA	chr7	73271444	CAAAAAAAAAAAA	CAAAAAAAAAAAAAAAAAAA	2313262.97	ExcessHet	0	none	5.860000000000005e-4	0	78	5.860000000000005e-4
chr7-073271444-CAAAAAAAAAAAA-CAAAAAAAAAAAAAAAAAAAA	chr7	73271444	CAAAAAAAAAAAA	CAAAAAAAAAAAAAAAAAAAA	2313262.97	ExcessHet	0	none	2.9400000000000004e-4	0	78	2.9400000000000004e-4
chr7-073271444-CAAAAAAAAAAAA-CAAAAAAAAAAAAAAAAAAAAA	chr7	73271444	CAAAAAAAAAAAA	CAAAAAAAAAAAAAAAAAAAAA	2313262.97	ExcessHet	0	none	9e-6	0	78	9e-6
chr7-073271444-CAAAAAAAAAAAA-CAAAAAAAAAAAAAAAAAAAAAA	chr7	73271444	CAAAAAAAAAAAA	CAAAAAAAAAAAAAAAAAAAAAA	2313262.97	ExcessHet	0	none	0	0	78	1e-6
chr7-073271444-CAAAAAAAAAAAA-CAAAAAAAAAAAAAAAAAAAAAAAAAAAA	chr7	73271444	CAAAAAAAAAAAA	CAAAAAAAAAAAAAAAAAAAAAAAAAAAA	2313262.97	ExcessHet	0	none	0	0	78	1e-6
chr7-073271464-AAATAG-*	chr7	73271464	AAATAG	*	4610	VQSRTrancheINDEL99.50to99.90	0	none	6.570000000000002e-4	0	132	6.570000000000002e-4
chr7-073271464-AAATAG-A	chr7	73271464	AAATAG	A	4610	VQSRTrancheINDEL99.50to99.90	8.5e-7	nfe	5.2999999999999994e-5	0	132	5.2999999999999994e-5
chr7-073271464-AAATAG-AAG	chr7	73271464	AAATAG	AAG	4610	VQSRTrancheINDEL99.50to99.90	0	none	8.9e-5	0	132	8.9e-5
chr7-073271464-AAATAG-CAATAG	chr7	73271464	AAATAG	CAATAG	4610	VQSRTrancheINDEL99.50to99.90	0	none	0	0	132	1e-6
chr7-073271464-AAATAG-TAATAG	chr7	73271464	AAATAG	TAATAG	4610	VQSRTrancheINDEL99.50to99.90	0	none	3.6999999999999985e-5	0	132	3.6999999999999985e-5
chr7-073271465-AATAGAAT-*	chr7	73271465	AATAGAAT	*	400	VQSRTrancheINDEL99.50to99.90	0	none	9.400000000000004e-4	0	128	9.400000000000004e-4
chr7-073271465-AATAGAAT-A	chr7	73271465	AATAGAAT	A	400	VQSRTrancheINDEL99.50to99.90	3e-7	nfe	0	0	128	1e-6
chr7-073271465-AATAGAAT-AAAT	chr7	73271465	AATAGAAT	AAAT	400	VQSRTrancheINDEL99.50to99.90	0	none	9e-6	0	128	9e-6
chr7-073271465-AATAGAAT-AAGAAT	chr7	73271465	AATAGAAT	AAGAAT	400	VQSRTrancheINDEL99.50to99.90	0	none	7.099999999999998e-5	0	128	7.099999999999998e-5
chr7-073271465-AATAGAAT-TATAGAAT	chr7	73271465	AATAGAAT	TATAGAAT	400	VQSRTrancheINDEL99.50to99.90	0	none	0	0	128	1e-6
chr7-073271466-ATAGAAT-*	chr7	73271466	ATAGAAT	*	4024.97	VQSRTrancheINDEL99.90to99.95	0	none	0.00115599999999999	0	128	0.00115599999999999
chr7-073271466-ATAGAAT-A	chr7	73271466	ATAGAAT	A	4024.97	VQSRTrancheINDEL99.90to99.95	0	none	0	0	128	1e-6
chr7-073271466-ATAGAAT-AAAT	chr7	73271466	ATAGAAT	AAAT	4024.97	VQSRTrancheINDEL99.90to99.95	0	none	9e-6	0	128	9e-6
chr7-073271466-ATAGAAT-AAGAAT	chr7	73271466	ATAGAAT	AAGAAT	4024.97	VQSRTrancheINDEL99.90to99.95	0	none	9.160000000000004e-4	0	128	9.160000000000004e-4
chr7-073271467-TAG-*	chr7	73271467	TAG	*	84441	VQSRTrancheINDEL99.90to99.95	0	none	0.001988	0	94	0.001988
chr7-073271467-TAG-AAG	chr7	73271467	TAG	AAG	84441	VQSRTrancheINDEL99.90to99.95	0	none	0.01533699999999999	0	94	0.01533699999999999
chr7-073271467-TAG-T	chr7	73271467	TAG	T	84441	VQSRTrancheINDEL99.90to99.95	0	none	0	0	94	1e-6
chr7-073271467-TAG-TTAATGCTTAAAG	chr7	73271467	TAG	TTAATGCTTAAAG	84441	VQSRTrancheINDEL99.90to99.95	0	none	0	0	94	1e-6
chr7-073271469-G-*	chr7	73271469	G	*	64013	VQSRTrancheSNP99.90to99.95	0	none	6.100000000000004e-4	0	108	6.100000000000004e-4
chr7-073271469-G-A	chr7	73271469	G	A	64013	VQSRTrancheSNP99.90to99.95	0.033951	mid	0.010547	0	108	0.033951
chr7-073271469-G-T	chr7	73271469	G	T	64013	VQSRTrancheSNP99.90to99.95	0.010304	nfe	3.3800000000000046e-4	1	108	0.010304
chr7-073271715-G-A	chr7	73271715	G	A	1577856	PASS	0.37057	eas	0.214926	27	110	0.37057
chr7-073280222-ATATT-A	chr7	73280222	ATATT	A	10960.97	VQSRTrancheINDEL99.00to99.50	1.396e-4	eas	4.270000000000005e-4	0	130	4.270000000000005e-4
chr7-073280222-ATATT-ATATTTATT	chr7	73280222	ATATT	ATATTTATT	10960.97	VQSRTrancheINDEL99.00to99.50	0	none	0.00139899999999999	1	130	0.00139899999999999
chr7-073294732-C-G	chr7	73294732	C	G	2684	VQSRTrancheSNP99.70to99.80	2.229e-5	eas	0	0	134	2.229e-5
chr7-073294732-C-T	chr7	73294732	C	T	2684	VQSRTrancheSNP99.70to99.80	1.804e-5	nfe	3.6999999999999985e-5	1	134	3.6999999999999985e-5
chr7-073295187-C-T	chr7	73295187	C	T	84022	VQSRTrancheSNP99.90to99.95	0.039779	afr	0.005286	1	124	0.039779
chr7-073295920-G-A	chr7	73295920	G	A	2250	VQSRTrancheSNP99.80to99.90	1.1042e-4	nfe	9e-6	1	134	1.1042e-4
chr7-073295948-C-T	chr7	73295948	C	T	7857	VQSRTrancheSNP99.70to99.80	4.059e-5	nfe	7.099999999999998e-5	1	134	7.099999999999998e-5
chr7-073295985-C-T	chr7	73295985	C	T	154523	PASS	0.0078377	amr	0.005031	1	134	0.0078377
chr7-073296800-A-G	chr7	73296800	A	G	229617	PASS	0.016378	eas	0.01561699999999999	2	134	0.016378
chr7-073296873-C-A	chr7	73296873	C	A	13858642	VQSRTrancheSNP99.95to100.00	0.36755	sas	0.44591099999999995	67	134	0.44591099999999995
chr7-073296873-C-G	chr7	73296873	C	G	13858642	VQSRTrancheSNP99.95to100.00	0	none	3.6999999999999985e-5	0	134	3.6999999999999985e-5
chr7-073296873-C-T	chr7	73296873	C	T	13858642	VQSRTrancheSNP99.95to100.00	0	none	9e-6	0	134	9e-6
chr7-073297156-T-A	chr7	73297156	T	A	283555	PASS	0.0087864	eas	0.01401299999999998	1	132	0.01401299999999998
chr7-073297477-G-A	chr7	73297477	G	A	447667	VQSRTrancheSNP99.70to99.80	0.0096657	mid	0.007664	1	132	0.0096657
chr7-073297616-A-C	chr7	73297616	A	C	16822905	PASS	0.72689	eas	0.5723020000000003	82	132	0.72689
chr7-073297695-G-A	chr7	73297695	G	A	2160224	VQSRTrancheSNP99.90to99.95	0.057404	nfe	0.04145100000000001	4	134	0.057404
chr7-073297762-G-C	chr7	73297762	G	C	440786	VQSRTrancheSNP99.80to99.90	0.020718	nfe	0.01490699999999998	1	134	0.020718
chr7-073297796-T-A	chr7	73297796	T	A	16707668	PASS	4.72e-6	sas	2.2000000000000003e-5	0	124	2.2000000000000003e-5
chr7-073297796-T-C	chr7	73297796	T	C	16707668	PASS	0.75997	eas	0.5371430000000007	76	124	0.75997
chr7-073297796-T-G	chr7	73297796	T	G	16707668	PASS	0	none	0	0	124	1e-6
chr7-073297816-A-C	chr7	73297816	A	C	786571	VQSRTrancheSNP99.80to99.90	0	none	2.2000000000000003e-5	0	124	2.2000000000000003e-5
chr7-073297816-A-G	chr7	73297816	A	G	786571	VQSRTrancheSNP99.80to99.90	0.1016	amr	0.076727	7	124	0.1016
chr7-073297860-G-A	chr7	73297860	G	A	23366179	PASS	0.39091	eas	0.2766419999999994	42	134	0.39091
chr7-073297867-G-A	chr7	73297867	G	A	587341	VQSRTrancheSNP99.90to99.95	0.055909	eas	0.01183699999999999	2	134	0.055909
chr7-073297889-T-C	chr7	73297889	T	C	1908	VQSRTrancheSNP99.90to99.95	9.349e-5	nfe	0	1	134	9.349e-5
chr7-073297954-A-G	chr7	73297954	A	G	816120	PASS	0.070748	eas	0.01901700000000002	1	134	0.070748
chr7-073297966-C-T	chr7	73297966	C	T	324024	PASS	0.010405	amr	0.01170399999999999	1	130	0.01170399999999999
chr7-073297986-T-G	chr7	73297986	T	G	26855768	VQSRTrancheSNP99.95to100.00	0.36153	eas	0.214015	25	134	0.36153
chr7-073297991-T-C	chr7	73297991	T	C	26541646	VQSRTrancheSNP99.90to99.95	0.35985	eas	0.208271	25	134	0.35985
chr7-073298022-G-A	chr7	73298022	G	A	153518	VQSRTrancheSNP99.90to99.95	0.003462	mid	0.00209	2	134	0.003462
chr7-073298039-C-T	chr7	73298039	C	T	25894	VQSRTrancheSNP99.80to99.90	1.2186e-4	nfe	1.0799999999999996e-4	1	134	1.2186e-4
chr7-073298040-G-A	chr7	73298040	G	A	255899	VQSRTrancheSNP99.80to99.90	7.319e-5	nfe	9e-6	0	134	7.319e-5
chr7-073298040-G-C	chr7	73298040	G	C	255899	VQSRTrancheSNP99.80to99.90	0.0052147	afr	0.003957	1	134	0.0052147
chr7-073298092-GTCT-G	chr7	73298092	GTCT	G	252685.97	VQSRTrancheINDEL99.50to99.90	0.0030532	nfe	0.003271	1	134	0.003271
chr7-073298121-C-T	chr7	73298121	C	T	9402883	VQSRTrancheSNP99.90to99.95	0.3598	eas	0.14095100000000002	18	134	0.3598
chr7-073298271-C-T	chr7	73298271	C	T	318756	PASS	0.0058122	nfe	0.00259	1	134	0.0058122
chr7-073298274-C-A	chr7	73298274	C	A	441705	PASS	0.052485	afr	0.005802	1	134	0.052485
chr7-073298404-G-A	chr7	73298404	G	A	105985	PASS	0.0010494	nfe	0.003804	2	134	0.003804
chr7-073298455-C-T	chr7	73298455	C	T	440891	PASS	0.013925	nfe	0.00813199999999999	2	134	0.013925
chr7-073298493-C-T	chr7	73298493	C	T	4715363	VQSRTrancheSNP99.80to99.90	0.12801	amr	0.21101	34	132	0.21101
chr7-073300473-C-T	chr7	73300473	C	T	30170	VQSRTrancheSNP99.80to99.90	0.0021259	sas	0.003448	2	134	0.003448
chr7-073300491-T-C	chr7	73300491	T	C	356034	VQSRTrancheSNP99.95to100.00	0.11465	afr	0.021183	1	134	0.11465
chr7-073300704-C-A	chr7	73300704	C	A	699173	VQSRTrancheSNP99.90to99.95	0	none	9e-6	0	134	9e-6
chr7-073300704-C-T	chr7	73300704	C	T	699173	VQSRTrancheSNP99.90to99.95	0.039559	mid	0.031895	5	134	0.039559
chr7-073300711-C-T	chr7	73300711	C	T	683009	VQSRTrancheSNP99.90to99.95	0.032561	mid	0.031709	5	134	0.032561
chr7-073300713-C-T	chr7	73300713	C	T	24873	PASS	0.0025102	sas	9.87999999999999e-4	1	134	0.0025102
chr7-073300724-C-G	chr7	73300724	C	G	462981	VQSRTrancheSNP99.90to99.95	0.032387	mid	0.03152300000000001	5	134	0.032387
chr7-073301071-G-A	chr7	73301071	G	A	2018	PASS	2.464e-5	nfe	9.160000000000004e-4	0	132	9.160000000000004e-4
chr7-073301112-T-C	chr7	73301112	T	C	65056	VQSRTrancheSNP99.90to99.95	0.0025476	eas	0.006499	2	132	0.006499
chr7-073301153-C-G	chr7	73301153	C	G	35413	VQSRTrancheSNP99.90to99.95	1.0739e-4	sas	2.2000000000000003e-5	0	134	1.0739e-4
chr7-073301153-C-T	chr7	73301153	C	T	35413	VQSRTrancheSNP99.90to99.95	0.001427	nfe	0.003119	2	134	0.003119
chr7-073301250-C-T	chr7	73301250	C	T	297501	PASS	0.049917	mid	0.03537900000000002	6	134	0.049917
chr7-073303404-C-T	chr7	73303404	C	T	288023	PASS	0.047627	afr	0.005957	1	134	0.047627
chr7-073303936-T-C	chr7	73303936	T	C	72166663	PASS	0.76544	sas	0.738345	97	134	0.76544
chr7-073304632-A-G	chr7	73304632	A	G	95260	PASS	0.049798	amr	0.00139899999999999	1	134	0.049798
chr7-073305022-G-A	chr7	73305022	G	A	2692548	PASS	0.067755	nfe	0.05324800000000001	7	134	0.067755
chr7-073307544-T-C	chr7	73307544	T	C	182	VQSRTrancheSNP99.80to99.90	0	none	0	0	126	1e-6
chr7-073307544-T-G	chr7	73307544	T	G	182	VQSRTrancheSNP99.80to99.90	3.481e-5	nfe	2.9400000000000004e-4	0	126	2.9400000000000004e-4
chr7-073307718-C-G	chr7	73307718	C	G	3722	PASS	1.563e-5	nfe	9e-6	1	134	1.563e-5
chr7-073307718-C-T	chr7	73307718	C	T	3722	PASS	5.38e-6	nfe	0	0	134	5.38e-6
chr7-073308069-T-C	chr7	73308069	T	C	1137	PASS	2.041e-5	nfe	3.6999999999999985e-5	1	110	3.6999999999999985e-5
chr7-073308129-G-A	chr7	73308129	G	A	248424	PASS	0.04785	nfe	0.03400400000000001	6	114	0.04785
chr7-073308129-G-C	chr7	73308129	G	C	248424	PASS	0	none	9e-6	0	114	9e-6
chr7-073308614-A-*	chr7	73308614	A	*	4767	PASS	0	none	1.0799999999999996e-4	0	30	1.0799999999999996e-4
chr7-073308614-A-C	chr7	73308614	A	C	4767	PASS	3.9673e-4	sas	0.004659	0	30	0.004659
chr7-073308617-T-*	chr7	73308617	T	*	7666	PASS	0	none	1.87e-4	0	28	1.87e-4
chr7-073308617-T-A	chr7	73308617	T	A	7666	PASS	1.0505e-4	eas	0.00173799999999999	0	28	0.00173799999999999
chr7-073308617-T-C	chr7	73308617	T	C	7666	PASS	1.7489e-4	sas	0.003287	0	28	0.003287
chr7-073308831-G-A	chr7	73308831	G	A	666	PASS	6.6e-6	nfe	0	1	134	6.6e-6
chr7-073308980-C-T	chr7	73308980	C	T	28869	PASS	0.0021894	nfe	0.00176799999999999	1	134	0.0021894
chr7-073308984-A-G	chr7	73308984	A	G	2237289	PASS	0.36047	eas	0.144407	19	130	0.36047
chr7-073312469-GAAAAAAA-AAAAAAAA	chr7	73312469	GAAAAAAA	AAAAAAAA	75971	PASS	0	none	3.3700000000000044e-4	0	0	3.3700000000000044e-4
chr7-073312469-GAAAAAAA-G	chr7	73312469	GAAAAAAA	G	75971	PASS	0	none	0	0	0	1e-6
chr7-073312469-GAAAAAAA-GA	chr7	73312469	GAAAAAAA	GA	75971	PASS	0	none	9e-6	0	0	9e-6
chr7-073312469-GAAAAAAA-GAA	chr7	73312469	GAAAAAAA	GAA	75971	PASS	0	none	3.6999999999999985e-5	0	0	3.6999999999999985e-5
chr7-073312469-GAAAAAAA-GAAA	chr7	73312469	GAAAAAAA	GAAA	75971	PASS	0	none	9e-6	0	0	9e-6
chr7-073312469-GAAAAAAA-GAAAA	chr7	73312469	GAAAAAAA	GAAAA	75971	PASS	0	none	1.87e-4	0	0	1.87e-4
chr7-073312469-GAAAAAAA-GAAAAA	chr7	73312469	GAAAAAAA	GAAAAA	75971	PASS	0	none	0.00115199999999999	0	0	0.00115199999999999
chr7-073312469-GAAAAAAA-GAAAAAA	chr7	73312469	GAAAAAAA	GAAAAAA	75971	PASS	0	none	0.006578	0	0	0.006578
chr7-073312469-GAAAAAAA-GAAAAAAAA	chr7	73312469	GAAAAAAA	GAAAAAAAA	75971	PASS	0	none	0.031726	0	0	0.031726
chr7-073312469-GAAAAAAA-GAAAAAAAAA	chr7	73312469	GAAAAAAA	GAAAAAAAAA	75971	PASS	0	none	0.01404099999999998	0	0	0.01404099999999998
chr7-073312469-GAAAAAAA-GAAAAAAAAAA	chr7	73312469	GAAAAAAA	GAAAAAAAAAA	75971	PASS	0	none	0.003486	0	0	0.003486
chr7-073312469-GAAAAAAA-GAAAAAAAAAAA	chr7	73312469	GAAAAAAA	GAAAAAAAAAAA	75971	PASS	0	none	9.130000000000004e-4	0	0	9.130000000000004e-4
chr7-073312469-GAAAAAAA-GAAAAAAAAAAAA	chr7	73312469	GAAAAAAA	GAAAAAAAAAAAA	75971	PASS	0	none	2.2000000000000003e-5	0	0	2.2000000000000003e-5
chr7-073312469-GAAAAAAA-GAAAAAAAAAAAAA	chr7	73312469	GAAAAAAA	GAAAAAAAAAAAAA	75971	PASS	0	none	2.2000000000000003e-5	0	0	2.2000000000000003e-5
chr7-073312469-GAAAAAAA-GAAAAAAAAAAAAAA	chr7	73312469	GAAAAAAA	GAAAAAAAAAAAAAA	75971	PASS	0	none	0	0	0	1e-6
chr7-073312469-GAAAAAAA-GAAAAAAAAAAAAAAAAA	chr7	73312469	GAAAAAAA	GAAAAAAAAAAAAAAAAA	75971	PASS	0	none	9e-6	0	0	9e-6
chr7-073312469-GAAAAAAA-GGAAAAAAAAAA	chr7	73312469	GAAAAAAA	GGAAAAAAAAAA	75971	PASS	0	none	9e-6	0	0	9e-6
chr7-073313321-AC-*	chr7	73313321	AC	*	179884.97	PASS	0	none	9e-6	0	134	9e-6
chr7-073313321-AC-A	chr7	73313321	AC	A	179884.97	PASS	0.0027572	nfe	0.002015	1	134	0.0027572
chr7-073313443-C-T	chr7	73313443	C	T	225838	PASS	0.0044837	afr	0.004518	3	134	0.004518
chr7-073314075-T-*	chr7	73314075	T	*	837	VQSRTrancheINDEL97.00to99.00	0	none	3.6000000000000035e-4	0	100	3.6000000000000035e-4
chr7-073314075-T-A	chr7	73314075	T	A	837	VQSRTrancheINDEL97.00to99.00	3.8e-6	nfe	3.3800000000000046e-4	0	100	3.3800000000000046e-4
chr7-073314075-T-C	chr7	73314075	T	C	837	VQSRTrancheINDEL97.00to99.00	0	none	9e-6	0	100	9e-6
chr7-073314075-T-G	chr7	73314075	T	G	837	VQSRTrancheINDEL97.00to99.00	0	none	5.2999999999999994e-5	0	100	5.2999999999999994e-5
chr7-073314075-T-TG	chr7	73314075	T	TG	837	VQSRTrancheINDEL97.00to99.00	6.171e-5	nfe	1.6699999999999994e-4	2	100	1.6699999999999994e-4
chr7-073314079-CGCCT-*	chr7	73314079	CGCCT	*	518	VQSRTrancheINDEL99.50to99.90	0	none	1.47e-4	0	106	1.47e-4
chr7-073314079-CGCCT-C	chr7	73314079	CGCCT	C	518	VQSRTrancheINDEL99.50to99.90	1.431e-5	nfe	4.270000000000005e-4	0	106	4.270000000000005e-4
chr7-073314079-CGCCT-CCCT	chr7	73314079	CGCCT	CCCT	518	VQSRTrancheINDEL99.50to99.90	0	none	0	0	106	1e-6
chr7-073314079-CGCCT-TGCCT	chr7	73314079	CGCCT	TGCCT	518	VQSRTrancheINDEL99.50to99.90	0	none	9e-6	0	106	9e-6
chr7-073314080-G-*	chr7	73314080	G	*	5569	PASS	0	none	4.710000000000004e-4	0	22	4.710000000000004e-4
chr7-073314080-G-C	chr7	73314080	G	C	5569	PASS	0.0075179	eas	0.004148	4	22	0.0075179
chr7-073314083-TCCCACCCCTTCCCGCCA-*	chr7	73314083	TCCCACCCCTTCCCGCCA	*	5277	VQSRTrancheINDEL99.90to99.95	0	none	4.940000000000003e-4	0	32	4.940000000000003e-4
chr7-073314083-TCCCACCCCTTCCCGCCA-ACCCACCCCTTCCCGCCA	chr7	73314083	TCCCACCCCTTCCCGCCA	ACCCACCCCTTCCCGCCA	5277	VQSRTrancheINDEL99.90to99.95	0	none	0.002934	3	32	0.002934
chr7-073314083-TCCCACCCCTTCCCGCCA-CCCCACCCCTTCCCGCCA	chr7	73314083	TCCCACCCCTTCCCGCCA	CCCCACCCCTTCCCGCCA	5277	VQSRTrancheINDEL99.90to99.95	0	none	5.860000000000005e-4	2	32	5.860000000000005e-4
chr7-073314083-TCCCACCCCTTCCCGCCA-T	chr7	73314083	TCCCACCCCTTCCCGCCA	T	5277	VQSRTrancheINDEL99.90to99.95	0	none	0	0	32	1e-6
chr7-073314087-A-*	chr7	73314087	A	*	897	VQSRTrancheINDEL99.50to99.90	0	none	2.2000000000000003e-5	0	30	2.2000000000000003e-5
chr7-073314087-A-AACCC	chr7	73314087	A	AACCC	897	VQSRTrancheINDEL99.50to99.90	0	none	9e-6	0	30	9e-6
chr7-073314087-A-ACCACC	chr7	73314087	A	ACCACC	897	VQSRTrancheINDEL99.50to99.90	0	none	0	0	30	1e-6
chr7-073314087-A-C	chr7	73314087	A	C	897	VQSRTrancheINDEL99.50to99.90	2.7004e-4	nfe	7.480000000000004e-4	1	30	7.480000000000004e-4
chr7-073314092-T-*	chr7	73314092	T	*	5951	PASS	0	none	2.2000000000000003e-5	0	18	2.2000000000000003e-5
chr7-073314092-T-A	chr7	73314092	T	A	5951	PASS	0.0081412	eas	0.00402	3	18	0.0081412
chr7-073314092-T-C	chr7	73314092	T	C	5951	PASS	1.917e-5	nfe	2.2000000000000003e-5	0	18	2.2000000000000003e-5
chr7-073314092-T-G	chr7	73314092	T	G	5951	PASS	0	none	8.9e-5	0	18	8.9e-5
chr7-073314093-T-*	chr7	73314093	T	*	150	VQSRTrancheSNP99.80to99.90	0	none	2.2000000000000003e-5	0	66	2.2000000000000003e-5
chr7-073314093-T-A	chr7	73314093	T	A	150	VQSRTrancheSNP99.80to99.90	0	none	1.0799999999999996e-4	0	66	1.0799999999999996e-4
chr7-073314093-T-C	chr7	73314093	T	C	150	VQSRTrancheSNP99.80to99.90	0	none	9e-6	0	66	9e-6
chr7-073314094-C-*	chr7	73314094	C	*	907	PASS	0	none	0	0	38	1e-6
chr7-073314094-C-A	chr7	73314094	C	A	907	PASS	6.7796e-4	mid	4.940000000000003e-4	0	38	6.7796e-4
chr7-073314094-C-T	chr7	73314094	C	T	907	PASS	0	none	0	0	38	1e-6
chr7-073314097-G-*	chr7	73314097	G	*	3533	PASS	0	none	9e-6	0	22	9e-6
chr7-073314097-G-A	chr7	73314097	G	A	3533	PASS	4.627e-5	nfe	0	0	22	4.627e-5
chr7-073314097-G-C	chr7	73314097	G	C	3533	PASS	0.0041907	eas	0.002357	4	22	0.0041907
chr7-073314100-A-*	chr7	73314100	A	*	676	VQSRTrancheINDEL99.50to99.90	0	none	0	0	40	1e-6
chr7-073314100-A-ACCCCCCCC	chr7	73314100	A	ACCCCCCCC	676	VQSRTrancheINDEL99.50to99.90	0	none	0	0	40	1e-6
chr7-073314100-A-C	chr7	73314100	A	C	676	VQSRTrancheINDEL99.50to99.90	1.9983e-4	nfe	4.940000000000003e-4	1	40	4.940000000000003e-4
chr7-073314104-A-ACCCCATCCCCCCACCCC	chr7	73314104	A	ACCCCATCCCCCCACCCC	743	VQSRTrancheINDEL99.90to99.95	0	none	0	0	24	1e-6
chr7-073314104-A-C	chr7	73314104	A	C	743	VQSRTrancheINDEL99.90to99.95	2.4693e-4	nfe	6.780000000000002e-4	1	24	6.780000000000002e-4
chr7-073314109-G-A	chr7	73314109	G	A	294	VQSRTrancheSNP99.80to99.90	0	none	0	0	36	1e-6
chr7-073314109-G-T	chr7	73314109	G	T	294	VQSRTrancheSNP99.80to99.90	5.992e-5	nfe	1.6699999999999994e-4	0	36	1.6699999999999994e-4
chr7-073314112-G-C	chr7	73314112	G	C	339	VQSRTrancheSNP99.80to99.90	6.513e-5	nfe	2.2899999999999996e-4	0	46	2.2899999999999996e-4
chr7-073314130-G-A	chr7	73314130	G	A	554192	PASS	0.11761	nfe	0.10030200000000004	18	114	0.11761
chr7-073314130-G-T	chr7	73314130	G	T	554192	PASS	0	none	0	0	114	1e-6
chr7-073314485-T-C	chr7	73314485	T	C	1142454	PASS	0.3383	afr	0.1545	21	98	0.3383
chr7-073314845-CAAAAAAAAA-*	chr7	73314845	CAAAAAAAAA	*	295291	PASS	0	none	1.0699999999999996e-4	0	6	1.0699999999999996e-4
chr7-073314845-CAAAAAAAAA-AAAAAAAAAA	chr7	73314845	CAAAAAAAAA	AAAAAAAAAA	295291	PASS	0	none	0.00149199999999999	0	6	0.00149199999999999
chr7-073314845-CAAAAAAAAA-C	chr7	73314845	CAAAAAAAAA	C	295291	PASS	0	none	0	0	6	1e-6
chr7-073314845-CAAAAAAAAA-CAA	chr7	73314845	CAAAAAAAAA	CAA	295291	PASS	0	none	3.6999999999999985e-5	0	6	3.6999999999999985e-5
chr7-073314845-CAAAAAAAAA-CAAA	chr7	73314845	CAAAAAAAAA	CAAA	295291	PASS	0	none	3.150000000000005e-4	0	6	3.150000000000005e-4
chr7-073314845-CAAAAAAAAA-CAAAA	chr7	73314845	CAAAAAAAAA	CAAAA	295291	PASS	0	none	0.00117599999999999	0	6	0.00117599999999999
chr7-073314845-CAAAAAAAAA-CAAAAA	chr7	73314845	CAAAAAAAAA	CAAAAA	295291	PASS	0	none	0.003537	0	6	0.003537
chr7-073314845-CAAAAAAAAA-CAAAAAA	chr7	73314845	CAAAAAAAAA	CAAAAAA	295291	PASS	0	none	0.009764	0	6	0.009764
chr7-073314845-CAAAAAAAAA-CAAAAAAA	chr7	73314845	CAAAAAAAAA	CAAAAAAA	295291	PASS	0	none	0.025938	0	6	0.025938
chr7-073314845-CAAAAAAAAA-CAAAAAAAA	chr7	73314845	CAAAAAAAAA	CAAAAAAAA	295291	PASS	0	none	0.06708400000000002	1	6	0.06708400000000002
chr7-073314845-CAAAAAAAAA-CAAAAAAAAAA	chr7	73314845	CAAAAAAAAA	CAAAAAAAAAA	295291	PASS	0	none	0.04622400000000001	0	6	0.04622400000000001
chr7-073314845-CAAAAAAAAA-CAAAAAAAAAAA	chr7	73314845	CAAAAAAAAA	CAAAAAAAAAAA	295291	PASS	0	none	0.00862199999999998	1	6	0.00862199999999998
chr7-073314845-CAAAAAAAAA-CAAAAAAAAAAAA	chr7	73314845	CAAAAAAAAA	CAAAAAAAAAAAA	295291	PASS	0	none	9.370000000000004e-4	0	6	9.370000000000004e-4
chr7-073314845-CAAAAAAAAA-CAAAAAAAAAAAAA	chr7	73314845	CAAAAAAAAA	CAAAAAAAAAAAAA	295291	PASS	0	none	1.0699999999999996e-4	0	6	1.0699999999999996e-4
chr7-073314845-CAAAAAAAAA-CAAAAAAAAAAAAAA	chr7	73314845	CAAAAAAAAA	CAAAAAAAAAAAAAA	295291	PASS	0	none	5.2999999999999994e-5	0	6	5.2999999999999994e-5
chr7-073314872-T-A	chr7	73314872	T	A	536	PASS	0	none	0	0	14	1e-6
chr7-073314872-T-C	chr7	73314872	T	C	536	PASS	0	none	1.47e-4	0	14	1.47e-4
chr7-073314872-T-G	chr7	73314872	T	G	536	PASS	0	none	9e-6	0	14	9e-6
chr7-073315266-CAA-*	chr7	73315266	CAA	*	43277	PASS	0	none	0	0	2	1e-6
chr7-073315266-CAA-AAA	chr7	73315266	CAA	AAA	43277	PASS	0	none	9.370000000000004e-4	0	2	9.370000000000004e-4
chr7-073315266-CAA-C	chr7	73315266	CAA	C	43277	PASS	0	none	0.00107999999999999	0	2	0.00107999999999999
chr7-073315266-CAA-CA	chr7	73315266	CAA	CA	43277	PASS	0	none	0.016505	0	2	0.016505
chr7-073315266-CAA-CAAA	chr7	73315266	CAA	CAAA	43277	PASS	0	none	0.01028299999999999	0	2	0.01028299999999999
chr7-073315266-CAA-CAAAA	chr7	73315266	CAA	CAAAA	43277	PASS	0	none	2.500000000000001e-4	0	2	2.500000000000001e-4
chr7-073315266-CAA-CAAAAAA	chr7	73315266	CAA	CAAAAAA	43277	PASS	0	none	2.2000000000000003e-5	0	2	2.2000000000000003e-5
chr7-073315346-CTTTT-C	chr7	73315346	CTTTT	C	44642	PASS	0	none	0	0	0	1e-6
chr7-073315346-CTTTT-CT	chr7	73315346	CTTTT	CT	44642	PASS	0	none	2.2000000000000003e-5	0	0	2.2000000000000003e-5
chr7-073315346-CTTTT-CTT	chr7	73315346	CTTTT	CTT	44642	PASS	0	none	8.66e-4	0	0	8.66e-4
chr7-073315346-CTTTT-CTTT	chr7	73315346	CTTTT	CTTT	44642	PASS	0	none	0.01247199999999999	0	0	0.01247199999999999
chr7-073315346-CTTTT-CTTTTT	chr7	73315346	CTTTT	CTTTTT	44642	PASS	0	none	0.01629500000000001	0	0	0.01629500000000001
chr7-073315346-CTTTT-CTTTTTT	chr7	73315346	CTTTT	CTTTTTT	44642	PASS	0	none	7.010000000000006e-4	0	0	7.010000000000006e-4
chr7-073315346-CTTTT-CTTTTTTT	chr7	73315346	CTTTT	CTTTTTTT	44642	PASS	0	none	2.2000000000000003e-5	0	0	2.2000000000000003e-5
chr7-073315346-CTTTT-TTTTT	chr7	73315346	CTTTT	TTTTT	44642	PASS	0	none	2.2000000000000003e-5	0	0	2.2000000000000003e-5
chr7-073317061-CTT-C	chr7	73317061	CTT	C	114338.97	PASS	9.774e-5	nfe	5.2999999999999994e-5	0	4	9.774e-5
chr7-073317061-CTT-CT	chr7	73317061	CTT	CT	114338.97	PASS	0	none	0.045398	0	4	0.045398
chr7-073317061-CTT-CTTT	chr7	73317061	CTT	CTTT	114338.97	PASS	0	none	0.007637	0	4	0.007637
chr7-073317061-CTT-CTTTT	chr7	73317061	CTT	CTTTT	114338.97	PASS	0	none	2.2000000000000003e-5	0	4	2.2000000000000003e-5
chr7-073318755-T-C	chr7	73318755	T	C	22779	VQSRTrancheSNP99.95to100.00	4.3126e-4	sas	0.00149699999999999	1	134	0.00149699999999999
chr7-073318786-C-*	chr7	73318786	C	*	1570899	PASS	0	none	0	0	134	1e-6
chr7-073318786-C-T	chr7	73318786	C	T	1570899	PASS	0.031122	nfe	0.01804100000000002	5	134	0.031122
chr7-073318886-C-T	chr7	73318886	C	T	522441	PASS	0.0097724	nfe	0.005828	1	134	0.0097724
chr7-073324238-A-C	chr7	73324238	A	C	96405	PASS	0.0067195	nfe	0.00322	1	134	0.0067195
chr7-073324563-G-A	chr7	73324563	G	A	2060884	PASS	1.6127e-4	afr	5.2999999999999994e-5	0	134	1.6127e-4
chr7-073324563-G-T	chr7	73324563	G	T	2060884	PASS	0.035004	nfe	0.02012600000000002	4	134	0.035004
chr7-073324571-T-A	chr7	73324571	T	A	3076	VQSRTrancheSNP99.95to100.00	1.4158e-4	mid	0	1	134	1.4158e-4
chr7-073324592-G-A	chr7	73324592	G	A	3044	VQSRTrancheSNP99.80to99.90	0	none	0	1	134	1e-6
chr7-073325451-C-T	chr7	73325451	C	T	39492	PASS	0.090218	nfe	0.019763	0	0	0.090218
chr7-073328233-C-T	chr7	73328233	C	T	791	VQSRTrancheSNP99.80to99.90	4.19e-6	sas	0	1	134	4.19e-6
chr7-073328535-G-C	chr7	73328535	G	C	1120	VQSRTrancheSNP99.90to99.95	0	none	0	1	134	1e-6
chr7-073328543-G-A	chr7	73328543	G	A	432964	PASS	0.011162	nfe	0.005442	1	134	0.011162
chr7-073328587-C-T	chr7	73328587	C	T	195888	PASS	0.004024	mid	0.00184199999999999	1	134	0.004024
chr7-073328624-G-A	chr7	73328624	G	A	187967	PASS	0.004411	mid	0.00194099999999999	1	134	0.004411
chr7-073329313-G-A	chr7	73329313	G	A	969270	PASS	0.036047	nfe	0.02147400000000001	5	134	0.036047
chr7-073329980-A-C	chr7	73329980	A	C	4606704	PASS	0.33179	afr	0.197649	26	134	0.33179
chr7-073330469-C-T	chr7	73330469	C	T	89846	PASS	0.0033832	nfe	0.002465	1	134	0.0033832
chr7-073331735-C-T	chr7	73331735	C	T	109712	PASS	0.0056004	nfe	0.00186699999999999	1	134	0.0056004
chr7-073340643-A-G	chr7	73340643	A	G	60554554	PASS	0.98132	afr	0.9393510000000004	125	134	0.98132
chr7-073340917-CTTTTTTTTTTTTT-*	chr7	73340917	CTTTTTTTTTTTTT	*	3812085	ExcessHet	0	none	1.0799999999999996e-4	0	40	1.0799999999999996e-4
chr7-073340917-CTTTTTTTTTTTTT-ATTTTTTTTTTTTT	chr7	73340917	CTTTTTTTTTTTTT	ATTTTTTTTTTTTT	3812085	ExcessHet	0	none	9e-6	0	40	9e-6
chr7-073340917-CTTTTTTTTTTTTT-C	chr7	73340917	CTTTTTTTTTTTTT	C	3812085	ExcessHet	0.0033335	sas	2.2899999999999996e-4	0	40	0.0033335
chr7-073340917-CTTTTTTTTTTTTT-CTT	chr7	73340917	CTTTTTTTTTTTTT	CTT	3812085	ExcessHet	0	none	6.999999999999998e-5	0	40	6.999999999999998e-5
chr7-073340917-CTTTTTTTTTTTTT-CTTTT	chr7	73340917	CTTTTTTTTTTTTT	CTTTT	3812085	ExcessHet	0	none	0	0	40	1e-6
chr7-073340917-CTTTTTTTTTTTTT-CTTTTT	chr7	73340917	CTTTTTTTTTTTTT	CTTTTT	3812085	ExcessHet	0	none	3.6999999999999985e-5	0	40	3.6999999999999985e-5
chr7-073340917-CTTTTTTTTTTTTT-CTTTTTT	chr7	73340917	CTTTTTTTTTTTTT	CTTTTTT	3812085	ExcessHet	0	none	5.2999999999999994e-5	0	40	5.2999999999999994e-5
chr7-073340917-CTTTTTTTTTTTTT-CTTTTTTT	chr7	73340917	CTTTTTTTTTTTTT	CTTTTTTT	3812085	ExcessHet	0	none	0.00129899999999999	0	40	0.00129899999999999
chr7-073340917-CTTTTTTTTTTTTT-CTTTTTTTT	chr7	73340917	CTTTTTTTTTTTTT	CTTTTTTTT	3812085	ExcessHet	0	none	0.006818	0	40	0.006818
chr7-073340917-CTTTTTTTTTTTTT-CTTTTTTTTT	chr7	73340917	CTTTTTTTTTTTTT	CTTTTTTTTT	3812085	ExcessHet	0	none	0.03470500000000001	3	40	0.03470500000000001
chr7-073340917-CTTTTTTTTTTTTT-CTTTTTTTTTT	chr7	73340917	CTTTTTTTTTTTTT	CTTTTTTTTTT	3812085	ExcessHet	0	none	0.10476200000000002	8	40	0.10476200000000002
chr7-073340917-CTTTTTTTTTTTTT-CTTTTTTTTTTT	chr7	73340917	CTTTTTTTTTTTTT	CTTTTTTTTTTT	3812085	ExcessHet	0	none	0.09828	2	40	0.09828
chr7-073340917-CTTTTTTTTTTTTT-CTTTTTTTTTTTT	chr7	73340917	CTTTTTTTTTTTTT	CTTTTTTTTTTTT	3812085	ExcessHet	0	none	0.20013	10	40	0.20013
chr7-073340917-CTTTTTTTTTTTTT-CTTTTTTTTTTTTTT	chr7	73340917	CTTTTTTTTTTTTT	CTTTTTTTTTTTTTT	3812085	ExcessHet	0	none	0.12409	3	40	0.12409
chr7-073340917-CTTTTTTTTTTTTT-CTTTTTTTTTTTTTTT	chr7	73340917	CTTTTTTTTTTTTT	CTTTTTTTTTTTTTTT	3812085	ExcessHet	0	none	0.02115500000000002	1	40	0.02115500000000002
chr7-073340917-CTTTTTTTTTTTTT-CTTTTTTTTTTTTTTTT	chr7	73340917	CTTTTTTTTTTTTT	CTTTTTTTTTTTTTTTT	3812085	ExcessHet	0	none	0.003718	0	40	0.003718
chr7-073340917-CTTTTTTTTTTTTT-CTTTTTTTTTTTTTTTTT	chr7	73340917	CTTTTTTTTTTTTT	CTTTTTTTTTTTTTTTTT	3812085	ExcessHet	0	none	0.00110499999999999	0	40	0.00110499999999999
chr7-073340917-CTTTTTTTTTTTTT-CTTTTTTTTTTTTTTTTTT	chr7	73340917	CTTTTTTTTTTTTT	CTTTTTTTTTTTTTTTTTT	3812085	ExcessHet	0	none	2.9400000000000004e-4	0	40	2.9400000000000004e-4
chr7-073340917-CTTTTTTTTTTTTT-CTTTTTTTTTTTTTTTTTTT	chr7	73340917	CTTTTTTTTTTTTT	CTTTTTTTTTTTTTTTTTTT	3812085	ExcessHet	0	none	1.0799999999999996e-4	0	40	1.0799999999999996e-4
chr7-073340917-CTTTTTTTTTTTTT-CTTTTTTTTTTTTTTTTTTTT	chr7	73340917	CTTTTTTTTTTTTT	CTTTTTTTTTTTTTTTTTTTT	3812085	ExcessHet	0	none	9e-6	0	40	9e-6
chr7-073340917-CTTTTTTTTTTTTT-TTTTTTTTTTTTTT	chr7	73340917	CTTTTTTTTTTTTT	TTTTTTTTTTTTTT	3812085	ExcessHet	0	none	8.190000000000003e-4	0	40	8.190000000000003e-4
chr7-073340921-T-*	chr7	73340921	T	*	56	PASS	0	none	0.053674	6	96	0.053674
chr7-073340921-T-A	chr7	73340921	T	A	56	PASS	3.387e-5	nfe	0	0	96	3.387e-5
chr7-073340921-T-C	chr7	73340921	T	C	56	PASS	0	none	1.47e-4	0	96	1.47e-4
chr7-073340941-TAGACAGAG-*	chr7	73340941	TAGACAGAG	*	3757	VQSRTrancheINDEL99.50to99.90	0	none	0	0	118	1e-6
chr7-073340941-TAGACAGAG-AAGACAGAG	chr7	73340941	TAGACAGAG	AAGACAGAG	3757	VQSRTrancheINDEL99.50to99.90	0	none	3.6999999999999985e-5	0	118	3.6999999999999985e-5
chr7-073340941-TAGACAGAG-T	chr7	73340941	TAGACAGAG	T	3757	VQSRTrancheINDEL99.50to99.90	0	none	1.0799999999999996e-4	0	118	1.0799999999999996e-4
chr7-073340941-TAGACAGAG-TAAGACAGAG	chr7	73340941	TAGACAGAG	TAAGACAGAG	3757	VQSRTrancheINDEL99.50to99.90	0	none	3.6999999999999985e-5	0	118	3.6999999999999985e-5
chr7-073340941-TAGACAGAG-TAGAG	chr7	73340941	TAGACAGAG	TAGAG	3757	VQSRTrancheINDEL99.50to99.90	0	none	0	0	118	1e-6
chr7-073340941-TAGACAGAG-TG	chr7	73340941	TAGACAGAG	TG	3757	VQSRTrancheINDEL99.50to99.90	0	none	1.0799999999999996e-4	0	118	1.0799999999999996e-4
chr7-073340941-TAGACAGAG-TGACAGAG	chr7	73340941	TAGACAGAG	TGACAGAG	3757	VQSRTrancheINDEL99.50to99.90	0	none	0	0	118	1e-6
chr7-073340943-G-*	chr7	73340943	G	*	110	PASS	0	none	2.9400000000000004e-4	0	98	2.9400000000000004e-4
chr7-073340943-G-T	chr7	73340943	G	T	110	PASS	3.67e-6	nfe	1.47e-4	0	98	1.47e-4
chr7-073340945-C-*	chr7	73340945	C	*	39	PASS	0	none	2.9400000000000004e-4	0	100	2.9400000000000004e-4
chr7-073340945-C-A	chr7	73340945	C	A	39	PASS	4.79e-6	nfe	5.2999999999999994e-5	0	100	5.2999999999999994e-5
chr7-073340946-A-*	chr7	73340946	A	*	124	PASS	0	none	2.7300000000000035e-4	0	122	2.7300000000000035e-4
chr7-073340946-A-T	chr7	73340946	A	T	124	PASS	0	none	5.2999999999999994e-5	0	122	5.2999999999999994e-5
chr7-073340948-A-*	chr7	73340948	A	*	364	PASS	0	none	2.720000000000003e-4	0	112	2.720000000000003e-4
chr7-073340948-A-T	chr7	73340948	A	T	364	PASS	2.885e-5	amr	2.9400000000000004e-4	0	112	2.9400000000000004e-4
chr7-073340949-G-*	chr7	73340949	G	*	353	PASS	0	none	1.0799999999999996e-4	0	116	1.0799999999999996e-4
chr7-073340949-G-T	chr7	73340949	G	T	353	PASS	8e-7	nfe	1.88e-4	0	116	1.88e-4
chr7-073341521-C-*	chr7	73341521	C	*	3500355	PASS	0	none	6.100000000000004e-4	0	132	6.100000000000004e-4
chr7-073341521-C-T	chr7	73341521	C	T	3500355	PASS	0.29158	eas	0.144307	20	132	0.29158
chr7-073342785-A-G	chr7	73342785	A	G	58660920	PASS	0.99167	eas	0.9744420000000004	132	134	0.99167
chr7-073343033-C-G	chr7	73343033	C	G	1192824	PASS	0.046366	mid	0.03606500000000001	5	128	0.046366
chr7-073433669-G-C	chr7	73433669	G	C	2901	PASS	0.059376	nfe	0.00176099999999999	0	0	0.059376
chr7-073434169-G-A	chr7	73434169	G	A	869655	PASS	0	none	0	0	132	1e-6
chr7-073434169-G-C	chr7	73434169	G	C	869655	PASS	0.057412	nfe	0.03630900000000001	8	132	0.057412
chr7-073434529-C-A	chr7	73434529	C	A	120984	PASS	0	none	0	0	128	1e-6
chr7-073434529-C-T	chr7	73434529	C	T	120984	PASS	0.0063318	nfe	0.003296	1	128	0.0063318
chr7-073434891-A-C	chr7	73434891	A	C	1302242	PASS	0.026079	nfe	0.01617000000000001	7	134	0.026079
chr7-073435133-C-T	chr7	73435133	C	T	97650	PASS	0.0081579	afr	0.00130199999999999	1	134	0.0081579
chr7-073435186-G-A	chr7	73435186	G	A	221127	PASS	0.0062013	nfe	0.002665	1	134	0.0062013
chr7-073435204-G-A	chr7	73435204	G	A	67295	PASS	0.0017733	eas	0	0	134	0.0017733
chr7-073435204-G-C	chr7	73435204	G	C	67295	PASS	0.0046218	afr	7.740000000000004e-4	1	134	0.0046218
chr7-073435848-T-C	chr7	73435848	T	C	5214812	PASS	0.39882	afr	0.19085700000000003	27	134	0.39882
chr7-073435975-G-A	chr7	73435975	G	A	68337	PASS	0.0086682	nfe	0.006396	2	134	0.0086682
chr7-073441939-G-A	chr7	73441939	G	A	771139	PASS	0.11426	nfe	0.092761	12	124	0.11426
chr7-073442100-T-C	chr7	73442100	T	C	2765833	PASS	0.2687	afr	0.176825	23	130	0.2687
chr7-073442100-T-G	chr7	73442100	T	G	2765833	PASS	1.025e-5	nfe	9e-6	0	130	1.025e-5
chr7-073442133-GCCTC-G	chr7	73442133	GCCTC	G	138	VQSRTrancheINDEL99.50to99.90	1.492e-5	sas	2.2000000000000003e-5	0	112	2.2000000000000003e-5
chr7-073442133-GCCTC-GCCAGCCCTC	chr7	73442133	GCCTC	GCCAGCCCTC	138	VQSRTrancheINDEL99.50to99.90	0	none	0	0	112	1e-6
chr7-073442133-GCCTC-TCCTC	chr7	73442133	GCCTC	TCCTC	138	VQSRTrancheINDEL99.50to99.90	0	none	0	0	112	1e-6
chr7-073442135-C-*	chr7	73442135	C	*	4001.97	VQSRTrancheINDEL99.95to100.00	0	none	2.2000000000000003e-5	0	98	2.2000000000000003e-5
chr7-073442135-C-CA	chr7	73442135	C	CA	4001.97	VQSRTrancheINDEL99.95to100.00	4.49e-6	nfe	1.0799999999999996e-4	0	98	1.0799999999999996e-4
chr7-073442135-C-CAG	chr7	73442135	C	CAG	4001.97	VQSRTrancheINDEL99.95to100.00	1.24e-6	nfe	0	0	98	1.24e-6
chr7-073442135-C-CAGG	chr7	73442135	C	CAGG	4001.97	VQSRTrancheINDEL99.95to100.00	0	none	0	0	98	1e-6
chr7-073442135-C-CG	chr7	73442135	C	CG	4001.97	VQSRTrancheINDEL99.95to100.00	1.04e-5	eas	5.2999999999999994e-5	0	98	5.2999999999999994e-5
chr7-073442135-C-CGG	chr7	73442135	C	CGG	4001.97	VQSRTrancheINDEL99.95to100.00	0	none	2.2000000000000003e-5	1	98	2.2000000000000003e-5
chr7-073442135-C-CT	chr7	73442135	C	CT	4001.97	VQSRTrancheINDEL99.95to100.00	2.6888e-4	nfe	0.00125199999999999	0	98	0.00125199999999999
chr7-073442136-TCCC-*	chr7	73442136	TCCC	*	24747	VQSRTrancheINDEL99.95to100.00	0	none	2.2000000000000003e-5	0	80	2.2000000000000003e-5
chr7-073442136-TCCC-ACCC	chr7	73442136	TCCC	ACCC	24747	VQSRTrancheINDEL99.95to100.00	0	none	7.099999999999998e-5	0	80	7.099999999999998e-5
chr7-073442136-TCCC-CCCC	chr7	73442136	TCCC	CCCC	24747	VQSRTrancheINDEL99.95to100.00	0	none	1.27e-4	0	80	1.27e-4
chr7-073442136-TCCC-GCCC	chr7	73442136	TCCC	GCCC	24747	VQSRTrancheINDEL99.95to100.00	0	none	7.099999999999998e-5	1	80	7.099999999999998e-5
chr7-073442136-TCCC-T	chr7	73442136	TCCC	T	24747	VQSRTrancheINDEL99.95to100.00	0.002178	mid	0.004512	0	80	0.004512
chr7-073442136-TCCC-TAACCAACCC	chr7	73442136	TCCC	TAACCAACCC	24747	VQSRTrancheINDEL99.95to100.00	0	none	0	0	80	1e-6
chr7-073442136-TCCC-TACCAAACCC	chr7	73442136	TCCC	TACCAAACCC	24747	VQSRTrancheINDEL99.95to100.00	0	none	5.2999999999999994e-5	0	80	5.2999999999999994e-5
chr7-073442136-TCCC-TACCAAACCCCC	chr7	73442136	TCCC	TACCAAACCCCC	24747	VQSRTrancheINDEL99.95to100.00	0	none	9e-6	0	80	9e-6
chr7-073442136-TCCC-TACCAACCC	chr7	73442136	TCCC	TACCAACCC	24747	VQSRTrancheINDEL99.95to100.00	0	none	3.600000000000004e-4	0	80	3.600000000000004e-4
chr7-073442136-TCCC-TACCAGCCC	chr7	73442136	TCCC	TACCAGCCC	24747	VQSRTrancheINDEL99.95to100.00	0	none	0	0	80	1e-6
chr7-073442136-TCCC-TACCC	chr7	73442136	TCCC	TACCC	24747	VQSRTrancheINDEL99.95to100.00	0	none	0.004972	0	80	0.004972
chr7-073442136-TCCC-TACCCAACCCC	chr7	73442136	TCCC	TACCCAACCCC	24747	VQSRTrancheINDEL99.95to100.00	0	none	0	0	80	1e-6
chr7-073442136-TCCC-TACCCAACCCCC	chr7	73442136	TCCC	TACCCAACCCCC	24747	VQSRTrancheINDEL99.95to100.00	0	none	0	0	80	1e-6
chr7-073442136-TCCC-TACCCAACCCCCC	chr7	73442136	TCCC	TACCCAACCCCCC	24747	VQSRTrancheINDEL99.95to100.00	0	none	9e-6	0	80	9e-6
chr7-073442136-TCCC-TACCCACCC	chr7	73442136	TCCC	TACCCACCC	24747	VQSRTrancheINDEL99.95to100.00	0	none	0	0	80	1e-6
chr7-073442136-TCCC-TACCCC	chr7	73442136	TCCC	TACCCC	24747	VQSRTrancheINDEL99.95to100.00	0	none	2.2999999999999995e-4	0	80	2.2999999999999995e-4
chr7-073442136-TCCC-TACCCCC	chr7	73442136	TCCC	TACCCCC	24747	VQSRTrancheINDEL99.95to100.00	0	none	9e-6	0	80	9e-6
chr7-073442136-TCCC-TAGCCAACCC	chr7	73442136	TCCC	TAGCCAACCC	24747	VQSRTrancheINDEL99.95to100.00	0	none	0	0	80	1e-6
chr7-073442136-TCCC-TAGCCACCC	chr7	73442136	TCCC	TAGCCACCC	24747	VQSRTrancheINDEL99.95to100.00	0	none	9e-6	0	80	9e-6
chr7-073442136-TCCC-TAGCCACCCC	chr7	73442136	TCCC	TAGCCACCCC	24747	VQSRTrancheINDEL99.95to100.00	0	none	0	0	80	1e-6
chr7-073442136-TCCC-TAGCCACCCCC	chr7	73442136	TCCC	TAGCCACCCCC	24747	VQSRTrancheINDEL99.95to100.00	0	none	0	0	80	1e-6
chr7-073442136-TCCC-TAGCCC	chr7	73442136	TCCC	TAGCCC	24747	VQSRTrancheINDEL99.95to100.00	0	none	2.9400000000000004e-4	0	80	2.9400000000000004e-4
chr7-073442136-TCCC-TCCCC	chr7	73442136	TCCC	TCCCC	24747	VQSRTrancheINDEL99.95to100.00	0	none	7.730000000000004e-4	0	80	7.730000000000004e-4
chr7-073442136-TCCC-TCCCCC	chr7	73442136	TCCC	TCCCCC	24747	VQSRTrancheINDEL99.95to100.00	0	none	1.6699999999999994e-4	0	80	1.6699999999999994e-4
chr7-073442136-TCCC-TCCCCCCCC	chr7	73442136	TCCC	TCCCCCCCC	24747	VQSRTrancheINDEL99.95to100.00	0	none	0	0	80	1e-6
chr7-073442136-TCCC-TCCCCCCCCC	chr7	73442136	TCCC	TCCCCCCCCC	24747	VQSRTrancheINDEL99.95to100.00	0	none	0	0	80	1e-6
chr7-073442136-TCCC-TGCCC	chr7	73442136	TCCC	TGCCC	24747	VQSRTrancheINDEL99.95to100.00	0	none	0.00156799999999999	0	80	0.00156799999999999
chr7-073442136-TCCC-TGCCCACCCCCCC	chr7	73442136	TCCC	TGCCCACCCCCCC	24747	VQSRTrancheINDEL99.95to100.00	0	none	0	0	80	1e-6
chr7-073442136-TCCC-TGCCCC	chr7	73442136	TCCC	TGCCCC	24747	VQSRTrancheINDEL99.95to100.00	0	none	3.600000000000004e-4	0	80	3.600000000000004e-4
chr7-073442136-TCCC-TGCCCCC	chr7	73442136	TCCC	TGCCCCC	24747	VQSRTrancheINDEL99.95to100.00	0	none	2.2000000000000003e-5	0	80	2.2000000000000003e-5
chr7-073442136-TCCC-TGGCCACCC	chr7	73442136	TCCC	TGGCCACCC	24747	VQSRTrancheINDEL99.95to100.00	0	none	0	0	80	1e-6
chr7-073442136-TCCC-TGGCCACCCC	chr7	73442136	TCCC	TGGCCACCCC	24747	VQSRTrancheINDEL99.95to100.00	0	none	0	0	80	1e-6
chr7-073442136-TCCC-TGGCCC	chr7	73442136	TCCC	TGGCCC	24747	VQSRTrancheINDEL99.95to100.00	0	none	2.2999999999999995e-4	0	80	2.2999999999999995e-4
chr7-073442136-TCCC-TGGCCCC	chr7	73442136	TCCC	TGGCCCC	24747	VQSRTrancheINDEL99.95to100.00	0	none	9e-6	0	80	9e-6
chr7-073442136-TCCC-TTCCAAACCCCCC	chr7	73442136	TCCC	TTCCAAACCCCCC	24747	VQSRTrancheINDEL99.95to100.00	0	none	0	0	80	1e-6
chr7-073442136-TCCC-TTCCAACCC	chr7	73442136	TCCC	TTCCAACCC	24747	VQSRTrancheINDEL99.95to100.00	0	none	0	0	80	1e-6
chr7-073442136-TCCC-TTCCCC	chr7	73442136	TCCC	TTCCCC	24747	VQSRTrancheINDEL99.95to100.00	0	none	3.8200000000000034e-4	0	80	3.8200000000000034e-4
chr7-073442136-TCCC-TTCCCCCC	chr7	73442136	TCCC	TTCCCCCC	24747	VQSRTrancheINDEL99.95to100.00	0	none	0	0	80	1e-6
chr7-073442136-TCCC-TTCCCCCCCC	chr7	73442136	TCCC	TTCCCCCCCC	24747	VQSRTrancheINDEL99.95to100.00	0	none	2.2000000000000003e-5	0	80	2.2000000000000003e-5
chr7-073442136-TCCC-TTGCCC	chr7	73442136	TCCC	TTGCCC	24747	VQSRTrancheINDEL99.95to100.00	0	none	1.27e-4	0	80	1.27e-4
chr7-073442136-TCCC-TTGCCCC	chr7	73442136	TCCC	TTGCCCC	24747	VQSRTrancheINDEL99.95to100.00	0	none	0	0	80	1e-6
chr7-073442136-TCCC-TTGCCCCCCCCCC	chr7	73442136	TCCC	TTGCCCCCCCCCC	24747	VQSRTrancheINDEL99.95to100.00	0	none	0	0	80	1e-6
chr7-073442137-CCCT-*	chr7	73442137	CCCT	*	5349	VQSRTrancheINDEL99.95to100.00	0	none	0.004528	0	2	0.004528
chr7-073442137-CCCT-ACCT	chr7	73442137	CCCT	ACCT	5349	VQSRTrancheINDEL99.95to100.00	0	none	0.00161399999999999	0	2	0.00161399999999999
chr7-073442137-CCCT-C	chr7	73442137	CCCT	C	5349	VQSRTrancheINDEL99.95to100.00	2.6735e-4	eas	2.500000000000001e-4	0	2	2.6735e-4
chr7-073442137-CCCT-GCCT	chr7	73442137	CCCT	GCCT	5349	VQSRTrancheINDEL99.95to100.00	0	none	9.839999999999994e-4	0	2	9.839999999999994e-4
chr7-073442137-CCCT-TCCT	chr7	73442137	CCCT	TCCT	5349	VQSRTrancheINDEL99.95to100.00	0	none	0.00146699999999999	0	2	0.00146699999999999
chr7-073442140-T-*	chr7	73442140	T	*	79671	ExcessHet	0	none	0.00100799999999999	0	4	0.00100799999999999
chr7-073442140-T-A	chr7	73442140	T	A	79671	ExcessHet	0.007366	mid	0.004502	0	4	0.007366
chr7-073442140-T-C	chr7	73442140	T	C	79671	ExcessHet	0.043313	mid	0.03676600000000002	1	4	0.043313
chr7-073442140-T-G	chr7	73442140	T	G	79671	ExcessHet	3.1308e-4	afr	2.2899999999999996e-4	0	4	3.1308e-4
chr7-073442140-T-TC	chr7	73442140	T	TC	79671	ExcessHet	3.253e-4	nfe	4.940000000000003e-4	0	4	4.940000000000003e-4
chr7-073442140-T-TCC	chr7	73442140	T	TCC	79671	ExcessHet	6e-5	nfe	5.2999999999999994e-5	0	4	6e-5
chr7-073442140-T-TCCCC	chr7	73442140	T	TCCCC	79671	ExcessHet	8.85e-6	nfe	2.2000000000000003e-5	0	4	2.2000000000000003e-5
chr7-073442140-T-TCCCCC	chr7	73442140	T	TCCCCC	79671	ExcessHet	1.437e-5	nfe	0	0	4	1.437e-5
chr7-073442140-T-TCCCCCCCCC	chr7	73442140	T	TCCCCCCCCC	79671	ExcessHet	0	none	9e-6	0	4	9e-6
chr7-073442140-T-TCCCCCCCCCC	chr7	73442140	T	TCCCCCCCCCC	79671	ExcessHet	0	none	0	0	4	1e-6
chr7-073442140-T-TG	chr7	73442140	T	TG	79671	ExcessHet	0	none	0	0	4	1e-6
chr7-073442140-T-TGA	chr7	73442140	T	TGA	79671	ExcessHet	0	none	0	0	4	1e-6
chr7-073442140-T-TTC	chr7	73442140	T	TTC	79671	ExcessHet	1.4693e-4	sas	1.27e-4	0	4	1.4693e-4
chr7-073442141-CCCA-ACCA	chr7	73442141	CCCA	ACCA	16060	VQSRTrancheINDEL99.90to99.95	0	none	4.940000000000003e-4	0	2	4.940000000000003e-4
chr7-073442141-CCCA-C	chr7	73442141	CCCA	C	16060	VQSRTrancheINDEL99.90to99.95	0	none	9e-6	0	2	9e-6
chr7-073442141-CCCA-GCCA	chr7	73442141	CCCA	GCCA	16060	VQSRTrancheINDEL99.90to99.95	0	none	2.2000000000000003e-5	0	2	2.2000000000000003e-5
chr7-073442141-CCCA-TCCA	chr7	73442141	CCCA	TCCA	16060	VQSRTrancheINDEL99.90to99.95	0	none	0.01108999999999999	0	2	0.01108999999999999
chr7-073442144-A-*	chr7	73442144	A	*	240825	ExcessHet	0	none	0.004553	0	4	0.004553
chr7-073442144-A-AGCTGTTC	chr7	73442144	A	AGCTGTTC	240825	ExcessHet	0	none	0	0	4	1e-6
chr7-073442144-A-AGCTTTCCCCCC	chr7	73442144	A	AGCTTTCCCCCC	240825	ExcessHet	0	none	0	0	4	1e-6
chr7-073442144-A-C	chr7	73442144	A	C	240825	ExcessHet	0.16277	sas	0.09409100000000002	2	4	0.16277
chr7-073442144-A-G	chr7	73442144	A	G	240825	ExcessHet	0	none	0	0	4	1e-6
chr7-073442147-CTCCCTAGCTGT-*	chr7	73442147	CTCCCTAGCTGT	*	27948	VQSRTrancheINDEL99.90to99.95	0	none	0.004109	0	118	0.004109
chr7-073442147-CTCCCTAGCTGT-ATCCCTAGCTGT	chr7	73442147	CTCCCTAGCTGT	ATCCCTAGCTGT	27948	VQSRTrancheINDEL99.90to99.95	0	none	0	0	118	1e-6
chr7-073442147-CTCCCTAGCTGT-C	chr7	73442147	CTCCCTAGCTGT	C	27948	VQSRTrancheINDEL99.90to99.95	0.0059226	sas	0.01191299999999999	0	118	0.01191299999999999
chr7-073442147-CTCCCTAGCTGT-CCCCCCTTCCCTAGCTGT	chr7	73442147	CTCCCTAGCTGT	CCCCCCTTCCCTAGCTGT	27948	VQSRTrancheINDEL99.90to99.95	0	none	0	0	118	1e-6
chr7-073442147-CTCCCTAGCTGT-CCCCTAGCTGT	chr7	73442147	CTCCCTAGCTGT	CCCCTAGCTGT	27948	VQSRTrancheINDEL99.90to99.95	0	none	5.2999999999999994e-5	0	118	5.2999999999999994e-5
chr7-073442147-CTCCCTAGCTGT-TTCCCTAGCTGT	chr7	73442147	CTCCCTAGCTGT	TTCCCTAGCTGT	27948	VQSRTrancheINDEL99.90to99.95	0	none	0	0	118	1e-6
chr7-073442148-T-*	chr7	73442148	T	*	134964	ExcessHet	0	none	0.01611400000000001	0	2	0.01611400000000001
chr7-073442148-T-A	chr7	73442148	T	A	134964	ExcessHet	4.01e-6	nfe	9e-6	0	2	9e-6
chr7-073442148-T-C	chr7	73442148	T	C	134964	ExcessHet	0.056093	sas	0.06095	0	2	0.06095
chr7-073442148-T-G	chr7	73442148	T	G	134964	ExcessHet	0	none	0	0	2	1e-6
chr7-073442151-CTAGCTGT-*	chr7	73442151	CTAGCTGT	*	6146.97	VQSRTrancheINDEL99.95to100.00	0	none	0.01594500000000002	0	122	0.01594500000000002
chr7-073442151-CTAGCTGT-C	chr7	73442151	CTAGCTGT	C	6146.97	VQSRTrancheINDEL99.95to100.00	2.0788e-4	sas	0.00120599999999999	0	122	0.00120599999999999
chr7-073442151-CTAGCTGT-CAGCTGT	chr7	73442151	CTAGCTGT	CAGCTGT	6146.97	VQSRTrancheINDEL99.95to100.00	0	none	0	0	122	1e-6
chr7-073442151-CTAGCTGT-CCCCCTTTAGCTGT	chr7	73442151	CTAGCTGT	CCCCCTTTAGCTGT	6146.97	VQSRTrancheINDEL99.95to100.00	0	none	0	0	122	1e-6
chr7-073442151-CTAGCTGT-CCCCCTTTTAGCTGT	chr7	73442151	CTAGCTGT	CCCCCTTTTAGCTGT	6146.97	VQSRTrancheINDEL99.95to100.00	0	none	0	0	122	1e-6
chr7-073442151-CTAGCTGT-CCTGT	chr7	73442151	CTAGCTGT	CCTGT	6146.97	VQSRTrancheINDEL99.95to100.00	0	none	0.00137599999999999	0	122	0.00137599999999999
chr7-073442151-CTAGCTGT-CCTTAGCTGT	chr7	73442151	CTAGCTGT	CCTTAGCTGT	6146.97	VQSRTrancheINDEL99.95to100.00	0	none	2.2000000000000003e-5	0	122	2.2000000000000003e-5
chr7-073442151-CTAGCTGT-CGCTGT	chr7	73442151	CTAGCTGT	CGCTGT	6146.97	VQSRTrancheINDEL99.95to100.00	0	none	0	0	122	1e-6
chr7-073442152-TAGCTG-*	chr7	73442152	TAGCTG	*	45432	VQSRTrancheINDEL99.90to99.95	0	none	0.01890800000000002	0	0	0.01890800000000002
chr7-073442152-TAGCTG-AAGCTG	chr7	73442152	TAGCTG	AAGCTG	45432	VQSRTrancheINDEL99.90to99.95	0	none	3.6999999999999985e-5	0	0	3.6999999999999985e-5
chr7-073442152-TAGCTG-CAGCTG	chr7	73442152	TAGCTG	CAGCTG	45432	VQSRTrancheINDEL99.90to99.95	0	none	0.02148900000000001	0	0	0.02148900000000001
chr7-073442152-TAGCTG-GAGCTG	chr7	73442152	TAGCTG	GAGCTG	45432	VQSRTrancheINDEL99.90to99.95	0	none	9e-6	0	0	9e-6
chr7-073442152-TAGCTG-T	chr7	73442152	TAGCTG	T	45432	VQSRTrancheINDEL99.90to99.95	0	none	0	0	0	1e-6
chr7-073442152-TAGCTG-TCAGCTG	chr7	73442152	TAGCTG	TCAGCTG	45432	VQSRTrancheINDEL99.90to99.95	0	none	9e-6	0	0	9e-6
chr7-073442152-TAGCTG-TCTG	chr7	73442152	TAGCTG	TCTG	45432	VQSRTrancheINDEL99.90to99.95	0	none	6.999999999999998e-5	0	0	6.999999999999998e-5
chr7-073442152-TAGCTG-TGCTG	chr7	73442152	TAGCTG	TGCTG	45432	VQSRTrancheINDEL99.90to99.95	0	none	8.9e-5	0	0	8.9e-5
chr7-073442153-AG-*	chr7	73442153	AG	*	11961	VQSRTrancheINDEL99.95to100.00	0	none	0.01926300000000001	0	0	0.01926300000000001
chr7-073442153-AG-A	chr7	73442153	AG	A	11961	VQSRTrancheINDEL99.95to100.00	0	none	8.9e-5	0	0	8.9e-5
chr7-073442153-AG-CG	chr7	73442153	AG	CG	11961	VQSRTrancheINDEL99.95to100.00	0	none	8.190000000000003e-4	0	0	8.190000000000003e-4
chr7-073442153-AG-GG	chr7	73442153	AG	GG	11961	VQSRTrancheINDEL99.95to100.00	0	none	0	0	0	1e-6
chr7-073442153-AG-TG	chr7	73442153	AG	TG	11961	VQSRTrancheINDEL99.95to100.00	0	none	0.003364	0	0	0.003364
chr7-073442154-GC-*	chr7	73442154	GC	*	2978	VQSRTrancheINDEL99.95to100.00	0	none	0.01923800000000001	0	0	0.01923800000000001
chr7-073442154-GC-AC	chr7	73442154	GC	AC	2978	VQSRTrancheINDEL99.95to100.00	0	none	6.090000000000004e-4	0	0	6.090000000000004e-4
chr7-073442154-GC-CC	chr7	73442154	GC	CC	2978	VQSRTrancheINDEL99.95to100.00	0	none	2.9400000000000004e-4	0	0	2.9400000000000004e-4
chr7-073442154-GC-G	chr7	73442154	GC	G	2978	VQSRTrancheINDEL99.95to100.00	0	none	0	0	0	1e-6
chr7-073442154-GC-GCC	chr7	73442154	GC	GCC	2978	VQSRTrancheINDEL99.95to100.00	0	none	2.2000000000000003e-5	0	0	2.2000000000000003e-5
chr7-073442154-GC-TC	chr7	73442154	GC	TC	2978	VQSRTrancheINDEL99.95to100.00	0	none	9e-6	0	0	9e-6
chr7-073442155-C-*	chr7	73442155	C	*	594	VQSRTrancheINDEL99.95to100.00	0	none	0.01729000000000001	0	0	0.01729000000000001
chr7-073442155-C-A	chr7	73442155	C	A	594	VQSRTrancheINDEL99.95to100.00	0	none	0	0	0	1e-6
chr7-073442155-C-CCACT	chr7	73442155	C	CCACT	594	VQSRTrancheINDEL99.95to100.00	1.782e-5	nfe	0	0	0	1.782e-5
chr7-073442155-C-CT	chr7	73442155	C	CT	594	VQSRTrancheINDEL99.95to100.00	3.932e-5	afr	9e-6	0	0	3.932e-5
chr7-073442155-C-G	chr7	73442155	C	G	594	VQSRTrancheINDEL99.95to100.00	7.09e-6	nfe	2.2000000000000003e-5	0	0	2.2000000000000003e-5
chr7-073442155-C-T	chr7	73442155	C	T	594	VQSRTrancheINDEL99.95to100.00	1.782e-5	nfe	0	0	0	1.782e-5
chr7-073442156-TG-*	chr7	73442156	TG	*	719	VQSRTrancheINDEL99.95to100.00	0	none	0.01726400000000001	0	0	0.01726400000000001
chr7-073442156-TG-CG	chr7	73442156	TG	CG	719	VQSRTrancheINDEL99.95to100.00	0	none	1.27e-4	0	0	1.27e-4
chr7-073442156-TG-T	chr7	73442156	TG	T	719	VQSRTrancheINDEL99.95to100.00	2.99e-6	nfe	9e-6	0	0	9e-6
chr7-073442157-G-*	chr7	73442157	G	*	10862	VQSRTrancheINDEL99.95to100.00	0	none	0.01726700000000001	0	8	0.01726700000000001
chr7-073442157-G-C	chr7	73442157	G	C	10862	VQSRTrancheINDEL99.95to100.00	1.54e-6	nfe	0	0	8	1.54e-6
chr7-073442157-G-GCCTT	chr7	73442157	G	GCCTT	10862	VQSRTrancheINDEL99.95to100.00	0	none	9e-6	0	8	9e-6
chr7-073442157-G-GCTTT	chr7	73442157	G	GCTTT	10862	VQSRTrancheINDEL99.95to100.00	1.1891e-4	sas	3.6999999999999985e-5	0	8	1.1891e-4
chr7-073442157-G-GT	chr7	73442157	G	GT	10862	VQSRTrancheINDEL99.95to100.00	1.61e-5	sas	2.2000000000000003e-5	0	8	2.2000000000000003e-5
chr7-073442157-G-T	chr7	73442157	G	T	10862	VQSRTrancheINDEL99.95to100.00	0.0066141	sas	0.005765	0	8	0.0066141
chr7-073442158-TC-*	chr7	73442158	TC	*	1017	VQSRTrancheINDEL99.90to99.95	0	none	0.01716100000000001	0	0	0.01716100000000001
chr7-073442158-TC-GC	chr7	73442158	TC	GC	1017	VQSRTrancheINDEL99.90to99.95	0	none	0	0	0	1e-6
chr7-073442158-TC-T	chr7	73442158	TC	T	1017	VQSRTrancheINDEL99.90to99.95	1.87e-6	nfe	0	0	0	1.87e-6
chr7-073442158-TC-TCC	chr7	73442158	TC	TCC	1017	VQSRTrancheINDEL99.90to99.95	0	none	0	0	0	1e-6
chr7-073442158-TC-TCCC	chr7	73442158	TC	TCCC	1017	VQSRTrancheINDEL99.90to99.95	0	none	0	0	0	1e-6
chr7-073442158-TC-TCCCCCCCC	chr7	73442158	TC	TCCCCCCCC	1017	VQSRTrancheINDEL99.90to99.95	0	none	0	0	0	1e-6
chr7-073442158-TC-TTCC	chr7	73442158	TC	TTCC	1017	VQSRTrancheINDEL99.90to99.95	0	none	9e-6	0	0	9e-6
chr7-073442158-TC-TTCCC	chr7	73442158	TC	TTCCC	1017	VQSRTrancheINDEL99.90to99.95	0	none	2.2000000000000003e-5	0	0	2.2000000000000003e-5
chr7-073442158-TC-TTCCCCC	chr7	73442158	TC	TTCCCCC	1017	VQSRTrancheINDEL99.90to99.95	0	none	9e-6	0	0	9e-6
chr7-073442670-T-G	chr7	73442670	T	G	4143	PASS	3.9846e-4	sas	5.2999999999999994e-5	1	134	3.9846e-4
chr7-073442719-A-G	chr7	73442719	A	G	5479666	PASS	0.30342	afr	0.182961	25	134	0.30342
chr7-073442826-C-T	chr7	73442826	C	T	4153	PASS	2.542e-4	nfe	5.2999999999999994e-5	1	134	2.542e-4
chr7-073447213-C-G	chr7	73447213	C	G	32711	PASS	0.008086	afr	0.00130199999999999	1	134	0.008086
chr7-073447438-G-A	chr7	73447438	G	A	827536	PASS	0.070149	nfe	0.049509	10	134	0.070149
chr7-073447452-C-A	chr7	73447452	C	A	879362	PASS	0	none	0	0	134	1e-6
chr7-073447452-C-T	chr7	73447452	C	T	879362	PASS	0.35661	eas	0.05562700000000001	4	134	0.35661
chr7-073447519-T-C	chr7	73447519	T	C	3524954	PASS	0.47944	eas	0.3740239999999994	60	134	0.47944
chr7-073449695-G-A	chr7	73449695	G	A	23210	PASS	0.0021962	nfe	7.980000000000003e-4	1	134	0.0021962
chr7-073449695-G-C	chr7	73449695	G	C	23210	PASS	3.985e-5	afr	9e-6	0	134	3.985e-5
chr7-073449808-C-T	chr7	73449808	C	T	27984	PASS	0.0047607	amr	0.00249	1	134	0.0047607
chr7-073451104-A-G	chr7	73451104	A	G	410	PASS	3.6e-7	nfe	0	1	134	1e-6
chr7-073459389-TAAA-T	chr7	73459389	TAAA	T	862032.97	ExcessHet	8.118e-5	nfe	3.820000000000003e-4	0	98	3.820000000000003e-4
chr7-073459389-TAAA-TA	chr7	73459389	TAAA	TA	862032.97	ExcessHet	0	none	0.00851299999999998	1	98	0.00851299999999998
chr7-073459389-TAAA-TAA	chr7	73459389	TAAA	TAA	862032.97	ExcessHet	0	none	0.179793	27	98	0.179793
chr7-073459389-TAAA-TAAAA	chr7	73459389	TAAA	TAAAA	862032.97	ExcessHet	0	none	0.177183	16	98	0.177183
chr7-073459389-TAAA-TAAAAA	chr7	73459389	TAAA	TAAAAA	862032.97	ExcessHet	0	none	0.00856499999999998	0	98	0.00856499999999998
chr7-073459389-TAAA-TAAAAAA	chr7	73459389	TAAA	TAAAAAA	862032.97	ExcessHet	0	none	2.5100000000000014e-4	0	98	2.5100000000000014e-4
chr7-073459389-TAAA-TAAAAAAA	chr7	73459389	TAAA	TAAAAAAA	862032.97	ExcessHet	0	none	9e-6	0	98	9e-6
chr7-073459390-A-*	chr7	73459390	A	*	298	PASS	0	none	0.189153	28	70	0.189153
chr7-073459390-A-G	chr7	73459390	A	G	298	PASS	3.0642e-4	amr	0	0	70	3.0642e-4
chr7-073459390-A-T	chr7	73459390	A	T	298	PASS	0.0039139	eas	0	0	70	0.0039139
chr7-073459402-AAC-*	chr7	73459402	AAC	*	24974	PASS	0	none	2.09e-4	0	128	2.09e-4
chr7-073459402-AAC-A	chr7	73459402	AAC	A	24974	PASS	3.7108e-4	afr	0.00110799999999999	0	128	0.00110799999999999
chr7-073459402-AAC-AACAC	chr7	73459402	AAC	AACAC	24974	PASS	0	none	2.5100000000000014e-4	0	128	2.5100000000000014e-4
chr7-073459402-AAC-ACAC	chr7	73459402	AAC	ACAC	24974	PASS	0	none	0.00174299999999999	2	128	0.00174299999999999
chr7-073459402-AAC-CAC	chr7	73459402	AAC	CAC	24974	PASS	0	none	7.030000000000005e-4	1	128	7.030000000000005e-4
chr7-073459496-T-C	chr7	73459496	T	C	48436	PASS	0.032847	afr	0.00219	1	134	0.032847
chr7-073459807-C-T	chr7	73459807	C	T	642194	PASS	0.071112	nfe	0.04814400000000002	9	132	0.071112
chr7-073459809-A-AATGCCAC	chr7	73459809	A	AATGCCAC	13986.97	PASS	0.0012931	nfe	5.41e-4	1	134	0.0012931
chr7-073462836-T-C	chr7	73462836	T	C	1831443	PASS	0.14107	mid	0.10468100000000002	14	134	0.14107
chr7-073462853-C-G	chr7	73462853	C	G	1463	PASS	2.9863e-4	nfe	9e-6	1	134	2.9863e-4
chr7-073462949-C-A	chr7	73462949	C	A	1824	PASS	2.375e-5	afr	9e-6	1	134	2.375e-5
chr7-073463188-A-G	chr7	73463188	A	G	44437	PASS	0.0091647	sas	0.002892	1	132	0.0091647
chr7-073463239-CTTTTTTTTTTT-*	chr7	73463239	CTTTTTTTTTTT	*	1879816	ExcessHet	0	none	1.27e-4	0	58	1.27e-4
chr7-073463239-CTTTTTTTTTTT-ATTTTTTTTTTT	chr7	73463239	CTTTTTTTTTTT	ATTTTTTTTTTT	1879816	ExcessHet	0	none	2.2000000000000003e-5	0	58	2.2000000000000003e-5
chr7-073463239-CTTTTTTTTTTT-C	chr7	73463239	CTTTTTTTTTTT	C	1879816	ExcessHet	4.46e-5	afr	0	0	58	4.46e-5
chr7-073463239-CTTTTTTTTTTT-CTTT	chr7	73463239	CTTTTTTTTTTT	CTTT	1879816	ExcessHet	0	none	1.27e-4	0	58	1.27e-4
chr7-073463239-CTTTTTTTTTTT-CTTTT	chr7	73463239	CTTTTTTTTTTT	CTTTT	1879816	ExcessHet	0	none	0.005328	1	58	0.005328
chr7-073463239-CTTTTTTTTTTT-CTTTTT	chr7	73463239	CTTTTTTTTTTT	CTTTTT	1879816	ExcessHet	0	none	8.430000000000002e-4	0	58	8.430000000000002e-4
chr7-073463239-CTTTTTTTTTTT-CTTTTTT	chr7	73463239	CTTTTTTTTTTT	CTTTTTT	1879816	ExcessHet	0	none	0.004969	1	58	0.004969
chr7-073463239-CTTTTTTTTTTT-CTTTTTTT	chr7	73463239	CTTTTTTTTTTT	CTTTTTTT	1879816	ExcessHet	0	none	0.01152499999999998	2	58	0.01152499999999998
chr7-073463239-CTTTTTTTTTTT-CTTTTTTTT	chr7	73463239	CTTTTTTTTTTT	CTTTTTTTT	1879816	ExcessHet	0	none	0.019821	2	58	0.019821
chr7-073463239-CTTTTTTTTTTT-CTTTTTTTTT	chr7	73463239	CTTTTTTTTTTT	CTTTTTTTTT	1879816	ExcessHet	0	none	0.068221	10	58	0.068221
chr7-073463239-CTTTTTTTTTTT-CTTTTTTTTTT	chr7	73463239	CTTTTTTTTTTT	CTTTTTTTTTT	1879816	ExcessHet	0	none	0.2697939999999998	11	58	0.2697939999999998
chr7-073463239-CTTTTTTTTTTT-CTTTTTTTTTTTT	chr7	73463239	CTTTTTTTTTTT	CTTTTTTTTTTTT	1879816	ExcessHet	0	none	0.07236400000000001	3	58	0.07236400000000001
chr7-073463239-CTTTTTTTTTTT-CTTTTTTTTTTTTT	chr7	73463239	CTTTTTTTTTTT	CTTTTTTTTTTTTT	1879816	ExcessHet	0	none	0.005046	0	58	0.005046
chr7-073463239-CTTTTTTTTTTT-CTTTTTTTTTTTTTT	chr7	73463239	CTTTTTTTTTTT	CTTTTTTTTTTTTTT	1879816	ExcessHet	0	none	1.27e-4	0	58	1.27e-4
chr7-073463239-CTTTTTTTTTTT-CTTTTTTTTTTTTTTT	chr7	73463239	CTTTTTTTTTTT	CTTTTTTTTTTTTTTT	1879816	ExcessHet	0	none	9e-6	0	58	9e-6
chr7-073463239-CTTTTTTTTTTT-CTTTTTTTTTTTTTTTT	chr7	73463239	CTTTTTTTTTTT	CTTTTTTTTTTTTTTTT	1879816	ExcessHet	0	none	3.6999999999999985e-5	0	58	3.6999999999999985e-5
chr7-073463239-CTTTTTTTTTTT-CTTTTTTTTTTTTTTTTT	chr7	73463239	CTTTTTTTTTTT	CTTTTTTTTTTTTTTTTT	1879816	ExcessHet	0	none	0.00120199999999999	0	58	0.00120199999999999
chr7-073463239-CTTTTTTTTTTT-CTTTTTTTTTTTTTTTTTT	chr7	73463239	CTTTTTTTTTTT	CTTTTTTTTTTTTTTTTTT	1879816	ExcessHet	0	none	0.00236	0	58	0.00236
chr7-073463239-CTTTTTTTTTTT-CTTTTTTTTTTTTTTTTTTT	chr7	73463239	CTTTTTTTTTTT	CTTTTTTTTTTTTTTTTTTT	1879816	ExcessHet	0	none	7.260000000000005e-4	0	58	7.260000000000005e-4
chr7-073463239-CTTTTTTTTTTT-CTTTTTTTTTTTTTTTTTTTT	chr7	73463239	CTTTTTTTTTTT	CTTTTTTTTTTTTTTTTTTTT	1879816	ExcessHet	0	none	8.9e-5	0	58	8.9e-5
chr7-073463239-CTTTTTTTTTTT-CTTTTTTTTTTTTTTTTTTTTT	chr7	73463239	CTTTTTTTTTTT	CTTTTTTTTTTTTTTTTTTTTT	1879816	ExcessHet	0	none	9e-6	0	58	9e-6
chr7-073463239-CTTTTTTTTTTT-CTTTTTTTTTTTTTTTTTTTTTT	chr7	73463239	CTTTTTTTTTTT	CTTTTTTTTTTTTTTTTTTTTTT	1879816	ExcessHet	0	none	0	0	58	1e-6
chr7-073463239-CTTTTTTTTTTT-CTTTTTTTTTTTTTTTTTTTTTTTTTTTTT	chr7	73463239	CTTTTTTTTTTT	CTTTTTTTTTTTTTTTTTTTTTTTTTTTTT	1879816	ExcessHet	0	none	0	0	58	1e-6
chr7-073463239-CTTTTTTTTTTT-CTTTTTTTTTTTTTTTTTTTTTTTTTTTTTTTT	chr7	73463239	CTTTTTTTTTTT	CTTTTTTTTTTTTTTTTTTTTTTTTTTTTTTTT	1879816	ExcessHet	0	none	0	0	58	1e-6
chr7-073463239-CTTTTTTTTTTT-TTTTTTTTTTTT	chr7	73463239	CTTTTTTTTTTT	TTTTTTTTTTTT	1879816	ExcessHet	0	none	0.00479	0	58	0.00479
chr7-073463240-T-*	chr7	73463240	T	*	83	PASS	0	none	0.36378	24	52	0.36378
chr7-073463240-T-A	chr7	73463240	T	A	83	PASS	0.0013123	nfe	5.2999999999999994e-5	0	52	0.0013123
chr7-073463240-T-C	chr7	73463240	T	C	83	PASS	0	none	0	0	52	1e-6
chr7-073463242-T-*	chr7	73463242	T	*	52	VQSRTrancheINDEL96.00to97.00	0	none	0.04613300000000002	6	82	0.04613300000000002
chr7-073463242-T-A	chr7	73463242	T	A	52	VQSRTrancheINDEL96.00to97.00	0	none	3.6999999999999985e-5	0	82	3.6999999999999985e-5
chr7-073463242-T-TTC	chr7	73463242	T	TTC	52	VQSRTrancheINDEL96.00to97.00	0	none	0	0	82	1e-6
chr7-073463243-T-*	chr7	73463243	T	*	171	PASS	0	none	0.02483900000000001	4	100	0.02483900000000001
chr7-073463243-T-C	chr7	73463243	T	C	171	PASS	1.677e-5	eas	0	0	100	1.677e-5
chr7-073463243-T-TC	chr7	73463243	T	TC	171	PASS	0	none	0	0	100	1e-6
chr7-073463244-T-*	chr7	73463244	T	*	990	PASS	0	none	0.01232699999999998	2	112	0.01232699999999998
chr7-073463244-T-C	chr7	73463244	T	C	990	PASS	0.0010238	afr	5.2999999999999994e-5	0	112	0.0010238
chr7-073463245-T-*	chr7	73463245	T	*	80	PASS	0	none	0.006781	1	120	0.006781
chr7-073463245-T-C	chr7	73463245	T	C	80	PASS	1.155e-5	eas	9e-6	0	120	1.155e-5
chr7-073463246-T-*	chr7	73463246	T	*	3075	PASS	0	none	0.005723	1	122	0.005723
chr7-073463246-T-C	chr7	73463246	T	C	3075	PASS	1.3258e-4	sas	1.47e-4	0	122	1.47e-4
chr7-073465363-GA-AA	chr7	73465363	GA	AA	789	VQSRTrancheINDEL99.50to99.90	0	none	0	0	130	1e-6
chr7-073465363-GA-G	chr7	73465363	GA	G	789	VQSRTrancheINDEL99.50to99.90	5.521e-5	sas	2.2000000000000003e-5	0	130	5.521e-5
chr7-073465363-GA-GAA	chr7	73465363	GA	GAA	789	VQSRTrancheINDEL99.50to99.90	0	none	3.6000000000000035e-4	1	130	3.6000000000000035e-4
chr7-073465568-GAAAA-*	chr7	73465568	GAAAA	*	815759	ExcessHet	0	none	1.47e-4	0	122	1.47e-4
chr7-073465568-GAAAA-AAAAA	chr7	73465568	GAAAA	AAAAA	815759	ExcessHet	0	none	0.00122899999999999	0	122	0.00122899999999999
chr7-073465568-GAAAA-G	chr7	73465568	GAAAA	G	815759	ExcessHet	1.27e-6	nfe	0	0	122	1.27e-6
chr7-073465568-GAAAA-GA	chr7	73465568	GAAAA	GA	815759	ExcessHet	0	none	9.400000000000004e-4	0	122	9.400000000000004e-4
chr7-073465568-GAAAA-GAA	chr7	73465568	GAAAA	GAA	815759	ExcessHet	0	none	0.00974299999999999	3	122	0.00974299999999999
chr7-073465568-GAAAA-GAAA	chr7	73465568	GAAAA	GAAA	815759	ExcessHet	0	none	0.166742	23	122	0.166742
chr7-073465568-GAAAA-GAAAAA	chr7	73465568	GAAAA	GAAAAA	815759	ExcessHet	0	none	0.194189	29	122	0.194189
chr7-073465568-GAAAA-GAAAAAA	chr7	73465568	GAAAA	GAAAAAA	815759	ExcessHet	0	none	0.00911699999999998	1	122	0.00911699999999998
chr7-073465568-GAAAA-GAAAAAAA	chr7	73465568	GAAAA	GAAAAAAA	815759	ExcessHet	0	none	4.270000000000005e-4	0	122	4.270000000000005e-4
chr7-073465568-GAAAA-GAAAAAAAA	chr7	73465568	GAAAA	GAAAAAAAA	815759	ExcessHet	0	none	3.6999999999999985e-5	0	122	3.6999999999999985e-5
chr7-073465569-A-*	chr7	73465569	A	*	47	PASS	0	none	0.17813500000000002	26	76	0.17813500000000002
chr7-073465569-A-G	chr7	73465569	A	G	47	PASS	4.818e-5	sas	0	0	76	4.818e-5
chr7-073469784-A-C	chr7	73469784	A	C	20303	PASS	0.0086343	afr	0.00130199999999999	1	134	0.0086343
chr7-073470244-GAA-G	chr7	73470244	GAA	G	620253.97	PASS	0.07039	nfe	0.047608	9	130	0.07039
chr7-073476798-A-G	chr7	73476798	A	G	321084	PASS	0.020391	mid	0.01199399999999999	2	134	0.020391
chr7-073477063-C-G	chr7	73477063	C	G	2701	PASS	1.32e-6	nfe	0	1	134	1.32e-6
chr7-073477239-G-A	chr7	73477239	G	A	2222	PASS	9.24e-6	sas	0	1	134	9.24e-6
chr7-073477259-G-A	chr7	73477259	G	A	145929	PASS	0.001929	nfe	0.00189099999999999	1	134	0.001929
chr7-073477424-C-T	chr7	73477424	C	T	27974645	PASS	0.4765	nfe	0.4020809999999994	60	134	0.4765
chr7-073492765-A-T	chr7	73492765	A	T	16134	PASS	0.0033683	nfe	0.00110799999999999	1	132	0.0033683
chr7-073492978-A-C	chr7	73492978	A	C	23592	PASS	0.0023451	nfe	0.001966	0	134	0.0023451
chr7-073492978-A-G	chr7	73492978	A	G	23592	PASS	2.1836e-4	nfe	2.2000000000000003e-5	1	134	2.1836e-4
chr7-073493002-C-T	chr7	73493002	C	T	60102	PASS	0.0075502	mid	0.004595	1	132	0.0075502
chr7-073498838-G-C	chr7	73498838	G	C	9423845	PASS	0.93677	eas	0.6966160000000005	94	134	0.93677
chr7-073508546-ATTTC-A	chr7	73508546	ATTTC	A	53359.97	PASS	0.0080205	mid	0.003499	1	132	0.0080205
chr7-073521736-G-A	chr7	73521736	G	A	189746	PASS	0.035175	nfe	0.018711	0	0	0.035175
chr7-073521736-G-T	chr7	73521736	G	T	189746	PASS	0	none	0	0	0	1e-6
chr7-073521776-TACCCCGGCCC-*	chr7	73521776	TACCCCGGCCC	*	32755	PASS	0	none	0	0	2	1e-6
chr7-073521776-TACCCCGGCCC-CACCCCGGCCC	chr7	73521776	TACCCCGGCCC	CACCCCGGCCC	32755	PASS	0	none	0.002256	0	2	0.002256
chr7-073521776-TACCCCGGCCC-T	chr7	73521776	TACCCCGGCCC	T	32755	PASS	9.375e-5	amr	2.2000000000000003e-5	0	2	9.375e-5
chr7-073521778-CCCCGGCCCAGCCCGG-*	chr7	73521778	CCCCGGCCCAGCCCGG	*	104533	VQSRTrancheINDEL95.00to96.00	0	none	3.6999999999999985e-5	0	2	3.6999999999999985e-5
chr7-073521778-CCCCGGCCCAGCCCGG-ACCCGGCCCAGCCCGG	chr7	73521778	CCCCGGCCCAGCCCGG	ACCCGGCCCAGCCCGG	104533	VQSRTrancheINDEL95.00to96.00	0	none	1.27e-4	0	2	1.27e-4
chr7-073521778-CCCCGGCCCAGCCCGG-C	chr7	73521778	CCCCGGCCCAGCCCGG	C	104533	VQSRTrancheINDEL95.00to96.00	0	none	0	0	2	1e-6
chr7-073521778-CCCCGGCCCAGCCCGG-CCCCGG	chr7	73521778	CCCCGGCCCAGCCCGG	CCCCGG	104533	VQSRTrancheINDEL95.00to96.00	0	none	3.150000000000005e-4	0	2	3.150000000000005e-4
chr7-073521778-CCCCGGCCCAGCCCGG-CCCCGGCCCAGCCCGGCCCAGCCCGG	chr7	73521778	CCCCGGCCCAGCCCGG	CCCCGGCCCAGCCCGGCCCAGCCCGG	104533	VQSRTrancheINDEL95.00to96.00	0	none	0.004808	0	2	0.004808
chr7-073522219-A-C	chr7	73522219	A	C	20075	PASS	0.0057515	nfe	9.859999999999992e-4	3	64	0.0057515
chr7-073522272-G-A	chr7	73522272	G	A	237287	PASS	0	none	9e-6	0	24	9e-6
chr7-073522272-G-C	chr7	73522272	G	C	237287	PASS	0.079848	afr	0.023204	2	24	0.079848
chr7-073522272-G-T	chr7	73522272	G	T	237287	PASS	0	none	9e-6	0	24	9e-6
chr7-073536367-T-C	chr7	73536367	T	C	2238	PASS	0	none	0.00119999999999999	0	0	0.00119999999999999
chr7-073536765-C-G	chr7	73536765	C	G	30578	PASS	0.021071	nfe	0.01181999999999999	0	0	0.021071
chr7-073537049-G-A	chr7	73537049	G	A	10484	PASS	0.0078455	afr	0.00132499999999999	0	94	0.0078455
chr7-073537092-C-CTCATG	chr7	73537092	C	CTCATG	266.97	PASS	0	none	0	1	120	1e-6
chr7-073537096-T-TC	chr7	73537096	T	TC	297.97	PASS	0	none	0	1	120	1e-6
chr7-073537098-TCGGGAGCAAGTA-T	chr7	73537098	TCGGGAGCAAGTA	T	243.97	PASS	0	none	0	1	122	1e-6
chr7-073537101-G-*	chr7	73537101	G	*	510	PASS	0	none	0	1	122	1e-6
chr7-073537101-G-A	chr7	73537101	G	A	510	PASS	3.979e-5	nfe	9e-6	0	122	3.979e-5
chr7-073537109-T-*	chr7	73537109	T	*	1234	PASS	0	none	0	1	128	1e-6
chr7-073537109-T-C	chr7	73537109	T	C	1234	PASS	2.9006e-4	afr	3.6999999999999985e-5	0	128	2.9006e-4
chr7-073537160-G-A	chr7	73537160	G	A	289	PASS	1.569e-5	sas	0	1	130	1.569e-5
chr7-073537176-G-A	chr7	73537176	G	A	28511	PASS	0.0090687	afr	0.002615	1	130	0.0090687
chr7-073537310-C-A	chr7	73537310	C	A	72725	PASS	2.2388e-4	amr	0	0	134	2.2388e-4
chr7-073537310-C-G	chr7	73537310	C	G	72725	PASS	0.0064536	mid	0.002766	2	134	0.0064536
chr7-073538223-G-T	chr7	73538223	G	T	344	PASS	5.25e-6	nfe	0	1	132	5.25e-6
chr7-073539643-T-C	chr7	73539643	T	C	18081	PASS	0.0040323	nfe	0.002464	1	128	0.0040323
chr7-073540559-G-*	chr7	73540559	G	*	48424	PASS	0	none	9e-6	0	0	9e-6
chr7-073540559-G-A	chr7	73540559	G	A	48424	PASS	0.051745	nfe	0.017397	0	0	0.051745
chr7-073543706-A-T	chr7	73543706	A	T	546	PASS	6.231e-5	eas	6.090000000000004e-4	0	42	6.090000000000004e-4
chr7-073543737-G-T	chr7	73543737	G	T	2032	VQSRTrancheSNP99.90to99.95	2.424e-4	nfe	0.00178799999999999	4	32	0.00178799999999999
chr7-073543738-A-T	chr7	73543738	A	T	451	PASS	2.111e-5	nfe	3.600000000000004e-4	1	86	3.600000000000004e-4
chr7-073543747-G-A	chr7	73543747	G	A	482	PASS	0	none	9e-6	0	58	9e-6
chr7-073543747-G-C	chr7	73543747	G	C	482	PASS	1.69e-6	nfe	3.6999999999999985e-5	0	58	3.6999999999999985e-5
chr7-073543747-G-T	chr7	73543747	G	T	482	PASS	1.455e-5	nfe	2.9400000000000004e-4	0	58	2.9400000000000004e-4
chr7-073543753-G-A	chr7	73543753	G	A	2418	VQSRTrancheINDEL99.50to99.90	0	none	5.2999999999999994e-5	0	22	5.2999999999999994e-5
chr7-073543753-G-C	chr7	73543753	G	C	2418	VQSRTrancheINDEL99.50to99.90	1.033e-5	nfe	3.590000000000004e-4	0	22	3.590000000000004e-4
chr7-073543753-G-GA	chr7	73543753	G	GA	2418	VQSRTrancheINDEL99.50to99.90	0	none	9e-6	0	22	9e-6
chr7-073543753-G-T	chr7	73543753	G	T	2418	VQSRTrancheINDEL99.50to99.90	4.99e-4	eas	0.003059	0	22	0.003059
chr7-073543757-A-C	chr7	73543757	A	C	298	PASS	1.717e-5	nfe	4.720000000000004e-4	0	98	4.720000000000004e-4
chr7-073552024-T-C	chr7	73552024	T	C	641179	PASS	0.065953	nfe	0.04927600000000001	6	80	0.065953
chr7-073552092-CAAAAA-*	chr7	73552092	CAAAAA	*	2052788	ExcessHet	0	none	0	0	88	1e-6
chr7-073552092-CAAAAA-AAAAAA	chr7	73552092	CAAAAA	AAAAAA	2052788	ExcessHet	0	none	4.04e-4	0	88	4.04e-4
chr7-073552092-CAAAAA-C	chr7	73552092	CAAAAA	C	2052788	ExcessHet	1.966e-5	nfe	1.88e-4	0	88	1.88e-4
chr7-073552092-CAAAAA-CA	chr7	73552092	CAAAAA	CA	2052788	ExcessHet	0	none	0.00108299999999999	1	88	0.00108299999999999
chr7-073552092-CAAAAA-CAA	chr7	73552092	CAAAAA	CAA	2052788	ExcessHet	0	none	0.00952499999999999	1	88	0.00952499999999999
chr7-073552092-CAAAAA-CAAA	chr7	73552092	CAAAAA	CAAA	2052788	ExcessHet	0	none	0.04227800000000002	4	88	0.04227800000000002
chr7-073552092-CAAAAA-CAAAA	chr7	73552092	CAAAAA	CAAAA	2052788	ExcessHet	0	none	0.214906	21	88	0.214906
chr7-073552092-CAAAAA-CAAAAAA	chr7	73552092	CAAAAA	CAAAAAA	2052788	ExcessHet	0	none	0.160536	14	88	0.160536
chr7-073552092-CAAAAA-CAAAAAAA	chr7	73552092	CAAAAA	CAAAAAAA	2052788	ExcessHet	0	none	0.01017699999999999	1	88	0.01017699999999999
chr7-073552092-CAAAAA-CAAAAAAAA	chr7	73552092	CAAAAA	CAAAAAAAA	2052788	ExcessHet	0	none	5.860000000000005e-4	1	88	5.860000000000005e-4
chr7-073552092-CAAAAA-CAAAAAAAAA	chr7	73552092	CAAAAA	CAAAAAAAAA	2052788	ExcessHet	0	none	0	0	88	1e-6
chr7-073552093-A-*	chr7	73552093	A	*	946	PASS	0	none	0.27021699999999976	29	68	0.27021699999999976
chr7-073552093-A-C	chr7	73552093	A	C	946	PASS	0.0021134	amr	1.47e-4	0	68	0.0021134
chr7-073552094-A-*	chr7	73552094	A	*	102	PASS	0	none	0.054042	6	54	0.054042
chr7-073552094-A-C	chr7	73552094	A	C	102	PASS	2.846e-5	amr	3.6999999999999985e-5	0	54	3.6999999999999985e-5
chr7-073552308-T-C	chr7	73552308	T	C	1111563	PASS	0.073634	nfe	0.051699	13	134	0.073634
chr7-073557201-C-G	chr7	73557201	C	G	311113	PASS	0.38029	afr	0.07719000000000002	0	0	0.38029
chr7-073557374-G-*	chr7	73557374	G	*	101297	PASS	0	none	2.2000000000000003e-5	0	6	2.2000000000000003e-5
chr7-073557374-G-A	chr7	73557374	G	A	101297	PASS	0.076545	nfe	0.023087	0	6	0.076545
chr7-073557374-G-C	chr7	73557374	G	C	101297	PASS	9.521e-5	amr	8.420000000000002e-4	0	6	8.420000000000002e-4
chr7-073557374-G-GCACCCCC	chr7	73557374	G	GCACCCCC	101297	PASS	0	none	0	0	6	1e-6
chr7-073557374-G-GCCCCCCC	chr7	73557374	G	GCCCCCCC	101297	PASS	0	none	0	0	6	1e-6
chr7-073557383-T-A	chr7	73557383	T	A	2777	VQSRTrancheSNP99.90to99.95	0.0036272	eas	0.002731	0	4	0.0036272
chr7-073557383-T-C	chr7	73557383	T	C	2777	VQSRTrancheSNP99.90to99.95	5.35e-6	nfe	5.850000000000005e-4	0	4	5.850000000000005e-4
chr7-073557383-T-G	chr7	73557383	T	G	2777	VQSRTrancheSNP99.90to99.95	1.611e-5	nfe	0	0	4	1.611e-5
chr7-073557398-C-A	chr7	73557398	C	A	140475	PASS	0.11418	nfe	0.03846300000000002	1	28	0.11418
chr7-073557398-C-T	chr7	73557398	C	T	140475	PASS	3.8032e-4	sas	2.2000000000000003e-5	0	28	3.8032e-4
chr7-073557635-G-A	chr7	73557635	G	A	14269	PASS	0.010047	mid	0.00166299999999999	0	0	0.010047
chr7-073557638-C-T	chr7	73557638	C	T	126479	PASS	0.073181	nfe	0.01674100000000001	0	0	0.073181
chr7-073570189-C-A	chr7	73570189	C	A	1956	PASS	4.5771e-4	nfe	3.150000000000005e-4	1	58	4.5771e-4
chr7-073570206-TTC-GTC	chr7	73570206	TTC	GTC	11496	VQSRTrancheINDEL95.00to96.00	0	none	0	0	86	1e-6
chr7-073570206-TTC-T	chr7	73570206	TTC	T	11496	VQSRTrancheINDEL95.00to96.00	0.0034238	eas	0.005101	2	86	0.005101
chr7-073570206-TTC-TTCTC	chr7	73570206	TTC	TTCTC	11496	VQSRTrancheINDEL95.00to96.00	0	none	1.0799999999999996e-4	0	86	1.0799999999999996e-4
chr7-073570208-C-*	chr7	73570208	C	*	1107	PASS	0	none	0.005099	2	70	0.005099
chr7-073570208-C-A	chr7	73570208	C	A	1107	PASS	4.7755e-4	nfe	1.27e-4	0	70	4.7755e-4
chr7-073570273-T-A	chr7	73570273	T	A	209	PASS	0	none	0	1	132	1e-6
chr7-073570450-T-C	chr7	73570450	T	C	5600918	PASS	0.34192	afr	0.25561499999999965	38	134	0.34192
chr7-073570818-C-T	chr7	73570818	C	T	2835010	PASS	0.054895	nfe	0.03697600000000002	4	134	0.054895
chr7-073571076-C-T	chr7	73571076	C	T	68876	PASS	0.0035461	nfe	0.00166899999999999	1	134	0.0035461
chr7-073571485-G-A	chr7	73571485	G	A	200230	PASS	0.02118	sas	0.01306099999999999	0	114	0.02118
chr7-073572821-C-T	chr7	73572821	C	T	4409	PASS	5.2205e-4	eas	5.2999999999999994e-5	1	134	5.2205e-4
chr7-073573024-C-T	chr7	73573024	C	T	7361048	PASS	0.33725	afr	0.26435899999999946	38	134	0.33725
chr7-073573238-G-A	chr7	73573238	G	A	80035	PASS	0.017356	afr	0.003245	1	134	0.017356
chr7-073573351-C-T	chr7	73573351	C	T	168115	PASS	0.0079092	sas	0.004314	2	134	0.0079092
chr7-073573601-C-G	chr7	73573601	C	G	140637	PASS	0.088797	afr	0.00787199999999998	1	134	0.088797
chr7-073573601-C-T	chr7	73573601	C	T	140637	PASS	0	none	9e-6	0	134	9e-6
chr7-073573726-T-C	chr7	73573726	T	C	1555267	PASS	0.20089	afr	0.09386000000000004	11	134	0.20089
chr7-073573739-C-T	chr7	73573739	C	T	2336580	PASS	0.18439	nfe	0.14730300000000002	27	134	0.18439
chr7-073573793-G-A	chr7	73573793	G	A	38520	PASS	0.011556	eas	0.00176799999999999	1	134	0.011556
chr7-073574811-CA-*	chr7	73574811	CA	*	1107489	PASS	0	none	0	0	20	1e-6
chr7-073574811-CA-AA	chr7	73574811	CA	AA	1107489	PASS	0	none	1.87e-4	0	20	1.87e-4
chr7-073574811-CA-C	chr7	73574811	CA	C	1107489	PASS	6.0747e-4	amr	0.002034	0	20	0.002034
chr7-073574811-CA-CAA	chr7	73574811	CA	CAA	1107489	PASS	0	none	0.148323	2	20	0.148323
chr7-073574811-CA-CAAA	chr7	73574811	CA	CAAA	1107489	PASS	0	none	0.003109	0	20	0.003109
chr7-073574811-CA-CAAAA	chr7	73574811	CA	CAAAA	1107489	PASS	0	none	3.6999999999999985e-5	0	20	3.6999999999999985e-5
chr7-073574811-CA-CAAAAAAAA	chr7	73574811	CA	CAAAAAAAA	1107489	PASS	0	none	0	0	20	1e-6
chr7-073574811-CA-CAAAAAAAAA	chr7	73574811	CA	CAAAAAAAAA	1107489	PASS	0	none	0	0	20	1e-6
chr7-073574811-CA-TA	chr7	73574811	CA	TA	1107489	PASS	0	none	0	0	20	1e-6
chr7-073578020-C-T	chr7	73578020	C	T	875083	PASS	0.11552	nfe	0.099959	12	106	0.11552
chr7-073578369-C-G	chr7	73578369	C	G	25550	PASS	0.0018964	nfe	7.270000000000004e-4	1	134	0.0018964
chr7-073578528-C-G	chr7	73578528	C	G	1820941	PASS	0.091586	mid	0.04925000000000001	7	120	0.091586
chr7-073578528-C-T	chr7	73578528	C	T	1820941	PASS	0	none	0	0	120	1e-6
chr7-073578596-G-A	chr7	73578596	G	A	1389	PASS	5.77e-6	nfe	0	0	6	5.77e-6
chr7-073578596-G-C	chr7	73578596	G	C	1389	PASS	0.0021136	eas	0.002157	0	6	0.002157
chr7-073578791-G-*	chr7	73578791	G	*	36520.97	VQSRTrancheINDEL99.00to99.50	0	none	0.002207	0	2	0.002207
chr7-073578791-G-GT	chr7	73578791	G	GT	36520.97	VQSRTrancheINDEL99.00to99.50	1.452e-5	sas	0.005912	0	2	0.005912
chr7-073578791-G-GTTGTT	chr7	73578791	G	GTTGTT	36520.97	VQSRTrancheINDEL99.00to99.50	0.0018017	mid	0.00604	0	2	0.00604
chr7-073578791-G-GTTGTTAGAGCGCTTTGAAGGCGGGGCCTGGCCGTTAGAGCATCTCGAGGAGCGCAGCCTGGTTATTAGAGCA	chr7	73578791	G	GTTGTTAGAGCGCTTTGAAGGCGGGGCCTGGCCGTTAGAGCATCTCGAGGAGCGCAGCCTGGTTATTAGAGCA	36520.97	VQSRTrancheINDEL99.00to99.50	5.504e-5	sas	9e-6	0	2	5.504e-5
chr7-073578792-A-*	chr7	73578792	A	*	36182	VQSRTrancheINDEL99.00to99.50	0	none	0.002207	0	0	0.002207
chr7-073578792-A-AGAGCGCTTTGAAGGCGGGGCCTGGCC	chr7	73578792	A	AGAGCGCTTTGAAGGCGGGGCCTGGCC	36182	VQSRTrancheINDEL99.00to99.50	0.77454	nfe	0.00604	0	0	0.77454
chr7-073578792-A-AGTTAGAACGGCTCCAGGGGCGGGGCCTGGC	chr7	73578792	A	AGTTAGAACGGCTCCAGGGGCGGGGCCTGGC	36182	VQSRTrancheINDEL99.00to99.50	0	none	9e-6	0	0	9e-6
chr7-073578792-A-T	chr7	73578792	A	T	36182	VQSRTrancheINDEL99.00to99.50	0.0052251	sas	0.005963	0	0	0.005963
chr7-073593274-CAT-*	chr7	73593274	CAT	*	35399.97	PASS	0	none	2.93e-4	0	0	2.93e-4
chr7-073593274-CAT-C	chr7	73593274	CAT	C	35399.97	PASS	0.017867	nfe	0.007275	0	0	0.017867
chr7-073593276-T-*	chr7	73593276	T	*	69207	PASS	0	none	0.007326	0	0	0.007326
chr7-073593276-T-C	chr7	73593276	T	C	69207	PASS	0.043577	nfe	0.01797500000000002	0	0	0.043577
chr7-073593613-G-A	chr7	73593613	G	A	1912276	PASS	0.18325	nfe	0.147839	16	100	0.18325
chr7-073593688-C-A	chr7	73593688	C	A	812	PASS	8.62e-6	nfe	0	1	130	8.62e-6
chr7-073593760-C-G	chr7	73593760	C	G	307	PASS	0	none	0	1	134	1e-6
chr7-073593903-G-A	chr7	73593903	G	A	352478	PASS	0.0083914	nfe	0.004723	3	134	0.0083914
chr7-073593996-CAG-C	chr7	73593996	CAG	C	42963.97	VQSRTrancheINDEL95.00to96.00	0.003827	sas	0.006809	1	134	0.006809
chr7-073593996-CAG-CAGAG	chr7	73593996	CAG	CAGAG	42963.97	VQSRTrancheINDEL95.00to96.00	0	none	1.27e-4	0	134	1.27e-4
chr7-073594549-T-*	chr7	73594549	T	*	22692	PASS	0	none	3.6000000000000035e-4	0	134	3.6000000000000035e-4
chr7-073594549-T-C	chr7	73594549	T	C	22692	PASS	0.004208	sas	0.00120499999999999	1	134	0.004208
chr7-073594553-CTTTT-*	chr7	73594553	CTTTT	*	1163683	ExcessHet	0	none	1.47e-4	0	110	1.47e-4
chr7-073594553-CTTTT-C	chr7	73594553	CTTTT	C	1163683	ExcessHet	6.13e-6	nfe	1.0799999999999996e-4	0	110	1.0799999999999996e-4
chr7-073594553-CTTTT-CT	chr7	73594553	CTTTT	CT	1163683	ExcessHet	0	none	0.00127699999999999	0	110	0.00127699999999999
chr7-073594553-CTTTT-CTT	chr7	73594553	CTTTT	CTT	1163683	ExcessHet	0	none	0.01505499999999998	0	110	0.01505499999999998
chr7-073594553-CTTTT-CTTT	chr7	73594553	CTTTT	CTTT	1163683	ExcessHet	0	none	0.2531279999999995	29	110	0.2531279999999995
chr7-073594553-CTTTT-CTTTTT	chr7	73594553	CTTTT	CTTTTT	1163683	ExcessHet	0	none	0.138869	21	110	0.138869
chr7-073594553-CTTTT-CTTTTTT	chr7	73594553	CTTTT	CTTTTTT	1163683	ExcessHet	0	none	0.003471	0	110	0.003471
chr7-073594553-CTTTT-CTTTTTTT	chr7	73594553	CTTTT	CTTTTTTT	1163683	ExcessHet	0	none	1.0799999999999996e-4	0	110	1.0799999999999996e-4
chr7-073594553-CTTTT-TTTTT	chr7	73594553	CTTTT	TTTTT	1163683	ExcessHet	0	none	2.2000000000000003e-5	0	110	2.2000000000000003e-5
chr7-073594554-T-*	chr7	73594554	T	*	364	VQSRTrancheSNP99.90to99.95	0	none	0.2708269999999998	29	74	0.2708269999999998
chr7-073594554-T-A	chr7	73594554	T	A	364	VQSRTrancheSNP99.90to99.95	3.0908e-4	nfe	0	0	74	3.0908e-4
chr7-073594554-T-C	chr7	73594554	T	C	364	VQSRTrancheSNP99.90to99.95	0	none	9e-6	0	74	9e-6
chr7-073595549-G-A	chr7	73595549	G	A	179102	PASS	0.0056838	nfe	0.003068	2	134	0.0056838
chr7-073595549-G-T	chr7	73595549	G	T	179102	PASS	7.2e-7	nfe	2.2000000000000003e-5	0	134	2.2000000000000003e-5
chr7-073596112-C-T	chr7	73596112	C	T	11002900	PASS	0.19409	nfe	0.159633	27	134	0.19409
chr7-073596424-C-T	chr7	73596424	C	T	4311700	PASS	0.069273	nfe	0.04483800000000001	12	134	0.069273
chr7-073596730-C-T	chr7	73596730	C	T	4739403	PASS	0.096976	mid	0.07878500000000001	12	134	0.096976
chr7-073597712-GC-AC	chr7	73597712	GC	AC	1294822	PASS	0	none	0.095363	15	134	0.095363
chr7-073597712-GC-G	chr7	73597712	GC	G	1294822	PASS	0	none	0	0	134	1e-6
chr7-073597721-G-T	chr7	73597721	G	T	1793907	PASS	0.15062	afr	0.08511300000000001	11	134	0.15062
chr7-073599571-C-T	chr7	73599571	C	T	3847050	PASS	0.14808	mid	0.11669200000000002	16	134	0.14808
chr7-073599819-G-A	chr7	73599819	G	A	1303967	PASS	0.1376	mid	0.08286	12	134	0.1376
chr7-073605645-A-G	chr7	73605645	A	G	13299377	PASS	0.32882	afr	0.2639269999999994	38	134	0.32882
chr7-073605656-G-A	chr7	73605656	G	A	205832	PASS	0.0064163	nfe	0.00355	4	134	0.0064163
chr7-073605785-C-T	chr7	73605785	C	T	54905	PASS	8.1966e-4	mid	5.41e-4	1	134	8.1966e-4
chr7-073605831-T-*	chr7	73605831	T	*	545	VQSRTrancheSNP99.80to99.90	0	none	2.2000000000000003e-5	0	86	2.2000000000000003e-5
chr7-073605831-T-A	chr7	73605831	T	A	545	VQSRTrancheSNP99.80to99.90	3.332e-5	nfe	2.9400000000000004e-4	0	86	2.9400000000000004e-4
chr7-073605831-T-C	chr7	73605831	T	C	545	VQSRTrancheSNP99.80to99.90	0	none	0	0	86	1e-6
chr7-073605880-C-A	chr7	73605880	C	A	6241575	PASS	0.097142	mid	0.082538	11	134	0.097142
chr7-073605971-T-C	chr7	73605971	T	C	96404557	PASS	0.99151	eas	0.9466400000000006	124	134	0.99151
chr7-073606007-C-G	chr7	73606007	C	G	8901355	PASS	0.14458	mid	0.10884500000000004	15	134	0.14458
chr7-073606109-C-T	chr7	73606109	C	T	2757824	PASS	0.040933	mid	0.035007	5	134	0.040933
chr7-073606346-G-A	chr7	73606346	G	A	2999395	PASS	0.27491	nfe	0.233503	38	132	0.27491
chr7-073606346-G-T	chr7	73606346	G	T	2999395	PASS	0	none	9e-6	0	132	9e-6
chr7-073606395-GTTTT-*	chr7	73606395	GTTTT	*	521020	ExcessHet	0	none	0	0	90	1e-6
chr7-073606395-GTTTT-G	chr7	73606395	GTTTT	G	521020	ExcessHet	4.897e-5	afr	9e-6	0	90	4.897e-5
chr7-073606395-GTTTT-GT	chr7	73606395	GTTTT	GT	521020	ExcessHet	0	none	0	0	90	1e-6
chr7-073606395-GTTTT-GTT	chr7	73606395	GTTTT	GTT	521020	ExcessHet	0	none	1.27e-4	0	90	1.27e-4
chr7-073606395-GTTTT-GTTT	chr7	73606395	GTTTT	GTTT	521020	ExcessHet	0	none	0.04220100000000002	3	90	0.04220100000000002
chr7-073606395-GTTTT-GTTTTT	chr7	73606395	GTTTT	GTTTTT	521020	ExcessHet	0	none	0.169556	17	90	0.169556
chr7-073606395-GTTTT-GTTTTTT	chr7	73606395	GTTTT	GTTTTTT	521020	ExcessHet	0	none	0.007293	1	90	0.007293
chr7-073606395-GTTTT-GTTTTTTT	chr7	73606395	GTTTT	GTTTTTTT	521020	ExcessHet	0	none	2.09e-4	0	90	2.09e-4
chr7-073606395-GTTTT-GTTTTTTTT	chr7	73606395	GTTTT	GTTTTTTTT	521020	ExcessHet	0	none	0	0	90	1e-6
chr7-073606395-GTTTT-TTTTT	chr7	73606395	GTTTT	TTTTT	521020	ExcessHet	0	none	0.01197899999999999	0	90	0.01197899999999999
chr7-073606396-T-*	chr7	73606396	T	*	274	PASS	0	none	0.04252100000000002	3	68	0.04252100000000002
chr7-073606396-T-G	chr7	73606396	T	G	274	PASS	4.404e-5	nfe	9e-6	0	68	4.404e-5
chr7-073606403-TTTTG-GTTTG	chr7	73606403	TTTTG	GTTTG	301550	PASS	0	none	0.00849199999999998	2	120	0.00849199999999998
chr7-073606403-TTTTG-T	chr7	73606403	TTTTG	T	301550	PASS	2.41e-5	nfe	5.2999999999999994e-5	0	120	5.2999999999999994e-5
chr7-073606403-TTTTG-TGTTTG	chr7	73606403	TTTTG	TGTTTG	301550	PASS	0	none	0.01062899999999998	0	120	0.01062899999999998
chr7-073606403-TTTTG-TTGTTTG	chr7	73606403	TTTTG	TTGTTTG	301550	PASS	0	none	0.004593	0	120	0.004593
chr7-073606404-TTTG-*	chr7	73606404	TTTG	*	393	PASS	0	none	5.2999999999999994e-5	0	120	5.2999999999999994e-5
chr7-073606404-TTTG-GTTG	chr7	73606404	TTTG	GTTG	393	PASS	0	none	0	0	120	1e-6
chr7-073606404-TTTG-T	chr7	73606404	TTTG	T	393	PASS	1.181e-5	nfe	1.0799999999999996e-4	0	120	1.0799999999999996e-4
chr7-073606406-TGTTTGTTTTCTTTTTC-*	chr7	73606406	TGTTTGTTTTCTTTTTC	*	83.97	PASS	0	none	2.9400000000000004e-4	0	114	2.9400000000000004e-4
chr7-073606406-TGTTTGTTTTCTTTTTC-T	chr7	73606406	TGTTTGTTTTCTTTTTC	T	83.97	PASS	0	none	0	0	114	1e-6
chr7-073606406-TGTTTGTTTTCTTTTTC-TTTTGTTTTCTTTTTC	chr7	73606406	TGTTTGTTTTCTTTTTC	TTTTGTTTTCTTTTTC	83.97	PASS	0	none	9e-6	0	114	9e-6
chr7-073606406-TGTTTGTTTTCTTTTTC-TTTTTCTTTTTC	chr7	73606406	TGTTTGTTTTCTTTTTC	TTTTTCTTTTTC	83.97	PASS	0	none	0	0	114	1e-6
chr7-073606407-G-*	chr7	73606407	G	*	3143	PASS	0	none	3.820000000000003e-4	0	100	3.820000000000003e-4
chr7-073606407-G-C	chr7	73606407	G	C	3143	PASS	0	none	0	0	100	1e-6
chr7-073606407-G-T	chr7	73606407	G	T	3143	PASS	2.5715e-4	nfe	0.00183999999999999	0	100	0.00183999999999999
chr7-073606428-CTTTTTTT-*	chr7	73606428	CTTTTTTT	*	765763	ExcessHet	0	none	3.6999999999999985e-5	0	30	3.6999999999999985e-5
chr7-073606428-CTTTTTTT-ATTTTTTT	chr7	73606428	CTTTTTTT	ATTTTTTT	765763	ExcessHet	0	none	9e-6	0	30	9e-6
chr7-073606428-CTTTTTTT-C	chr7	73606428	CTTTTTTT	C	765763	ExcessHet	0	none	0	0	30	1e-6
chr7-073606428-CTTTTTTT-CTTT	chr7	73606428	CTTTTTTT	CTTT	765763	ExcessHet	0	none	6.780000000000002e-4	0	30	6.780000000000002e-4
chr7-073606428-CTTTTTTT-CTTTT	chr7	73606428	CTTTTTTT	CTTTT	765763	ExcessHet	0	none	0.006017	1	30	0.006017
chr7-073606428-CTTTTTTT-CTTTTT	chr7	73606428	CTTTTTTT	CTTTTT	765763	ExcessHet	0	none	0.05733600000000001	2	30	0.05733600000000001
chr7-073606428-CTTTTTTT-CTTTTTT	chr7	73606428	CTTTTTTT	CTTTTTT	765763	ExcessHet	0	none	0.16737300000000002	3	30	0.16737300000000002
chr7-073606428-CTTTTTTT-CTTTTTTTT	chr7	73606428	CTTTTTTT	CTTTTTTTT	765763	ExcessHet	0	none	0.096218	1	30	0.096218
chr7-073606428-CTTTTTTT-CTTTTTTTTT	chr7	73606428	CTTTTTTT	CTTTTTTTTT	765763	ExcessHet	0	none	0.005452	0	30	0.005452
chr7-073606428-CTTTTTTT-CTTTTTTTTTT	chr7	73606428	CTTTTTTT	CTTTTTTTTTT	765763	ExcessHet	0	none	4.490000000000005e-4	0	30	4.490000000000005e-4
chr7-073606428-CTTTTTTT-CTTTTTTTTTTT	chr7	73606428	CTTTTTTT	CTTTTTTTTTTT	765763	ExcessHet	0	none	9e-6	0	30	9e-6
chr7-073606428-CTTTTTTT-CTTTTTTTTTTTT	chr7	73606428	CTTTTTTT	CTTTTTTTTTTTT	765763	ExcessHet	0	none	0	0	30	1e-6
chr7-073606428-CTTTTTTT-CTTTTTTTTTTTTT	chr7	73606428	CTTTTTTT	CTTTTTTTTTTTTT	765763	ExcessHet	0	none	3.6999999999999985e-5	0	30	3.6999999999999985e-5
chr7-073606428-CTTTTTTT-CTTTTTTTTTTTTTT	chr7	73606428	CTTTTTTT	CTTTTTTTTTTTTTT	765763	ExcessHet	0	none	2.2000000000000003e-5	0	30	2.2000000000000003e-5
chr7-073606428-CTTTTTTT-CTTTTTTTTTTTTTTT	chr7	73606428	CTTTTTTT	CTTTTTTTTTTTTTTT	765763	ExcessHet	0	none	9e-6	0	30	9e-6
chr7-073606428-CTTTTTTT-CTTTTTTTTTTTTTTTTTTT	chr7	73606428	CTTTTTTT	CTTTTTTTTTTTTTTTTTTT	765763	ExcessHet	0	none	0	0	30	1e-6
chr7-073606428-CTTTTTTT-TTTTTTTT	chr7	73606428	CTTTTTTT	TTTTTTTT	765763	ExcessHet	0	none	1.87e-4	0	30	1.87e-4
chr7-073606429-T-*	chr7	73606429	T	*	206	PASS	0	none	0.231942	6	30	0.231942
chr7-073606429-T-A	chr7	73606429	T	A	206	PASS	0	none	0	0	30	1e-6
chr7-073606429-T-C	chr7	73606429	T	C	206	PASS	0.00201	sas	9e-6	0	30	0.00201
chr7-073606429-T-TC	chr7	73606429	T	TC	206	PASS	0	none	0	0	30	1e-6
chr7-073606430-T-*	chr7	73606430	T	*	102	PASS	0	none	0.06528800000000001	3	46	0.06528800000000001
chr7-073606430-T-A	chr7	73606430	T	A	102	PASS	0	none	0	0	46	1e-6
chr7-073606430-T-C	chr7	73606430	T	C	102	PASS	3.753e-5	sas	2.2000000000000003e-5	0	46	3.753e-5
chr7-073607126-A-G	chr7	73607126	A	G	623694	PASS	0.034546	nfe	0.02004700000000001	3	134	0.034546
chr7-073607263-C-T	chr7	73607263	C	T	1650	PASS	5.8218e-4	nfe	9e-6	1	134	5.8218e-4
chr7-073607629-G-C	chr7	73607629	G	C	250171	PASS	0.0080428	nfe	0.0048	2	134	0.0080428
chr7-073610432-TC-T	chr7	73610432	TC	T	73490.97	PASS	0.22189	nfe	0.038036	0	0	0.22189
chr7-073615969-A-C	chr7	73615969	A	C	2407	PASS	0.0012807	eas	0.002061	0	68	0.002061
chr7-073616200-G-A	chr7	73616200	G	A	233985	PASS	0.0040707	mid	0.004084	1	134	0.004084
chr7-073624134-T-C	chr7	73624134	T	C	11498	VQSRTrancheINDEL99.90to99.95	0	none	0	0	118	1e-6
chr7-073624134-T-G	chr7	73624134	T	G	11498	VQSRTrancheINDEL99.90to99.95	0	none	2.2000000000000003e-5	0	118	2.2000000000000003e-5
chr7-073624134-T-TG	chr7	73624134	T	TG	11498	VQSRTrancheINDEL99.90to99.95	0.023687	nfe	0.00911599999999998	3	118	0.023687
chr7-073624140-GGA-AGA	chr7	73624140	GGA	AGA	12707	VQSRTrancheINDEL99.90to99.95	0	none	0	0	20	1e-6
chr7-073624140-GGA-CGA	chr7	73624140	GGA	CGA	12707	VQSRTrancheINDEL99.90to99.95	0	none	0.006041	0	20	0.006041
chr7-073624140-GGA-G	chr7	73624140	GGA	G	12707	VQSRTrancheINDEL99.90to99.95	2.122e-5	nfe	3.6999999999999985e-5	0	20	3.6999999999999985e-5
chr7-073624142-ACC-*	chr7	73624142	ACC	*	2005165	ExcessHet	0	none	1.47e-4	0	56	1.47e-4
chr7-073624142-ACC-A	chr7	73624142	ACC	A	2005165	ExcessHet	0.096758	afr	0.005996	0	56	0.096758
chr7-073624142-ACC-AC	chr7	73624142	ACC	AC	2005165	ExcessHet	0	none	0.38272499999999976	24	56	0.38272499999999976
chr7-073624142-ACC-ACCC	chr7	73624142	ACC	ACCC	2005165	ExcessHet	0	none	0.006846	0	56	0.006846
chr7-073624142-ACC-ACCCC	chr7	73624142	ACC	ACCCC	2005165	ExcessHet	0	none	4.940000000000003e-4	0	56	4.940000000000003e-4
chr7-073624142-ACC-CCC	chr7	73624142	ACC	CCC	2005165	ExcessHet	0	none	0.006537	3	56	0.006537
chr7-073624142-ACC-GCC	chr7	73624142	ACC	GCC	2005165	ExcessHet	0	none	6.790000000000002e-4	0	56	6.790000000000002e-4
chr7-073624145-C-A	chr7	73624145	C	A	141714	VQSRTrancheINDEL95.00to96.00	0.03251	afr	0.005055	1	126	0.03251
chr7-073624145-C-CCCCCCCCCA	chr7	73624145	C	CCCCCCCCCA	141714	VQSRTrancheINDEL95.00to96.00	0	none	0	0	126	1e-6
chr7-073624145-C-G	chr7	73624145	C	G	141714	VQSRTrancheINDEL95.00to96.00	0.0063692	sas	3.3800000000000046e-4	0	126	0.0063692
chr7-073624149-CCCCAT-C	chr7	73624149	CCCCAT	C	966	VQSRTrancheINDEL97.00to99.00	6.345e-5	nfe	1.0799999999999996e-4	0	126	1.0799999999999996e-4
chr7-073624149-CCCCAT-TCCCAT	chr7	73624149	CCCCAT	TCCCAT	966	VQSRTrancheINDEL97.00to99.00	0	none	0	0	126	1e-6
chr7-073624150-CCCAT-*	chr7	73624150	CCCAT	*	1524	VQSRTrancheINDEL99.50to99.90	0	none	1.0799999999999996e-4	0	124	1.0799999999999996e-4
chr7-073624150-CCCAT-ACCAT	chr7	73624150	CCCAT	ACCAT	1524	VQSRTrancheINDEL99.50to99.90	0	none	0	0	124	1e-6
chr7-073624150-CCCAT-C	chr7	73624150	CCCAT	C	1524	VQSRTrancheINDEL99.50to99.90	4.322e-5	nfe	3.6999999999999985e-5	0	124	4.322e-5
chr7-073624150-CCCAT-GCCAT	chr7	73624150	CCCAT	GCCAT	1524	VQSRTrancheINDEL99.50to99.90	0	none	0	0	124	1e-6
chr7-073624150-CCCAT-TCCAT	chr7	73624150	CCCAT	TCCAT	1524	VQSRTrancheINDEL99.50to99.90	0	none	9e-6	0	124	9e-6
chr7-073624151-C-*	chr7	73624151	C	*	394	VQSRTrancheSNP99.70to99.80	0	none	1.88e-4	0	126	1.88e-4
chr7-073624151-C-A	chr7	73624151	C	A	394	VQSRTrancheSNP99.70to99.80	1.263e-5	nfe	0	0	126	1.263e-5
chr7-073624151-C-G	chr7	73624151	C	G	394	VQSRTrancheSNP99.70to99.80	4.58e-6	sas	0	0	126	4.58e-6
chr7-073624152-CAT-*	chr7	73624152	CAT	*	8013	VQSRTrancheINDEL99.90to99.95	0	none	1.88e-4	0	126	1.88e-4
chr7-073624152-CAT-AAT	chr7	73624152	CAT	AAT	8013	VQSRTrancheINDEL99.90to99.95	0	none	2.2000000000000003e-5	0	126	2.2000000000000003e-5
chr7-073624152-CAT-C	chr7	73624152	CAT	C	8013	VQSRTrancheINDEL99.90to99.95	2.8705e-4	sas	0.00122899999999999	0	126	0.00122899999999999
chr7-073624152-CAT-CCAAT	chr7	73624152	CAT	CCAAT	8013	VQSRTrancheINDEL99.90to99.95	0	none	0	0	126	1e-6
chr7-073624152-CAT-CT	chr7	73624152	CAT	CT	8013	VQSRTrancheINDEL99.90to99.95	0	none	7.030000000000005e-4	1	126	7.030000000000005e-4
chr7-073624152-CAT-TAT	chr7	73624152	CAT	TAT	8013	VQSRTrancheINDEL99.90to99.95	0	none	0	0	126	1e-6
chr7-073624153-AT-*	chr7	73624153	AT	*	154848	ExcessHet	0	none	0.002333	1	32	0.002333
chr7-073624153-AT-A	chr7	73624153	AT	A	154848	ExcessHet	1.7126e-4	nfe	1.0799999999999996e-4	0	32	1.7126e-4
chr7-073624153-AT-ACCCT	chr7	73624153	AT	ACCCT	154848	ExcessHet	0	none	9e-6	0	32	9e-6
chr7-073624153-AT-CT	chr7	73624153	AT	CT	154848	ExcessHet	0	none	0.07314100000000001	3	32	0.07314100000000001
chr7-073624154-T-*	chr7	73624154	T	*	70337	ExcessHet	0	none	0.00168899999999999	0	26	0.00168899999999999
chr7-073624154-T-A	chr7	73624154	T	A	70337	ExcessHet	0.063807	eas	0.02621800000000002	6	26	0.063807
chr7-073624154-T-C	chr7	73624154	T	C	70337	ExcessHet	0.003362	nfe	0.007332	1	26	0.007332
chr7-073624155-C-A	chr7	73624155	C	A	692	VQSRTrancheINDEL99.90to99.95	3.9439e-4	nfe	3.3700000000000044e-4	0	34	3.9439e-4
chr7-073624155-C-CAA	chr7	73624155	C	CAA	692	VQSRTrancheINDEL99.90to99.95	1.9287e-4	nfe	1.27e-4	0	34	1.9287e-4
chr7-073624159-A-*	chr7	73624159	A	*	264258	ExcessHet	0	none	8.9e-5	0	20	8.9e-5
chr7-073624159-A-C	chr7	73624159	A	C	264258	ExcessHet	0.1405	sas	0.102992	3	20	0.1405
chr7-073624162-T-*	chr7	73624162	T	*	17649	VQSRTrancheSNP99.80to99.90	0	none	3.810000000000003e-4	0	12	3.810000000000003e-4
chr7-073624162-T-A	chr7	73624162	T	A	17649	VQSRTrancheSNP99.80to99.90	0.0060291	sas	0.004682	0	12	0.0060291
chr7-073624162-T-C	chr7	73624162	T	C	17649	VQSRTrancheSNP99.80to99.90	4.4411e-4	nfe	0.003134	1	12	0.003134
chr7-073624162-T-G	chr7	73624162	T	G	17649	VQSRTrancheSNP99.80to99.90	6.55e-5	nfe	2.2000000000000003e-5	0	12	6.55e-5
chr7-073624165-A-*	chr7	73624165	A	*	267	VQSRTrancheSNP99.90to99.95	0	none	3.810000000000003e-4	0	8	3.810000000000003e-4
chr7-073624165-A-C	chr7	73624165	A	C	267	VQSRTrancheSNP99.90to99.95	0	none	0	0	8	1e-6
chr7-073624165-A-G	chr7	73624165	A	G	267	VQSRTrancheSNP99.90to99.95	5.51e-6	sas	1.27e-4	0	8	1.27e-4
chr7-073624165-A-T	chr7	73624165	A	T	267	VQSRTrancheSNP99.90to99.95	0	none	9e-6	0	8	9e-6
chr7-073624522-T-C	chr7	73624522	T	C	307807	PASS	0.013953	nfe	0.00917199999999998	3	134	0.013953
chr7-073624601-C-A	chr7	73624601	C	A	432	PASS	9.3e-7	nfe	0	1	120	1e-6
chr7-073624668-G-T	chr7	73624668	G	T	99248	PASS	0.017674	nfe	0.00758	2	102	0.017674
chr7-073624684-G-A	chr7	73624684	G	A	1069245	PASS	0.1996	afr	0.09074800000000002	10	102	0.1996
chr7-073669559-C-T	chr7	73669559	C	T	312782	PASS	0.012182	nfe	0.00807999999999999	2	134	0.012182
chr7-073669693-C-T	chr7	73669693	C	T	21268	PASS	0.0024492	nfe	0.00122499999999999	1	4	0.0024492
chr7-073669972-G-T	chr7	73669972	G	T	36556	PASS	0.0027234	nfe	0.00101199999999999	1	134	0.0027234
chr7-073669979-G-C	chr7	73669979	G	C	8459690	PASS	0.32646	sas	0.231034	30	134	0.32646
chr7-073669986-C-A	chr7	73669986	C	A	207811	PASS	0.010128	nfe	0.005236	1	134	0.010128
chr7-073670101-A-T	chr7	73670101	A	T	951	PASS	7.312e-5	eas	3.3700000000000044e-4	1	32	3.3700000000000044e-4
chr7-073670106-A-G	chr7	73670106	A	G	2986	PASS	0	none	2.2000000000000003e-5	0	20	2.2000000000000003e-5
chr7-073670106-A-T	chr7	73670106	A	T	2986	PASS	3.8266e-4	nfe	0.00129799999999999	0	20	0.00129799999999999
chr7-073670111-A-T	chr7	73670111	A	T	3327	PASS	0.001143	eas	0.00171299999999999	1	16	0.00171299999999999
chr7-073670116-T-G	chr7	73670116	T	G	1256	PASS	2.3537e-4	eas	7.480000000000004e-4	1	22	7.480000000000004e-4
chr7-073670119-C-*	chr7	73670119	C	*	104	PASS	0	none	9e-6	0	116	9e-6
chr7-073670119-C-G	chr7	73670119	C	G	104	PASS	0	none	1.27e-4	0	116	1.27e-4
chr7-073670120-T-*	chr7	73670120	T	*	476	PASS	0	none	9e-6	0	40	9e-6
chr7-073670120-T-G	chr7	73670120	T	G	476	PASS	3.86e-6	nfe	2.2899999999999996e-4	0	40	2.2899999999999996e-4
chr7-073670125-C-*	chr7	73670125	C	*	259	VQSRTrancheINDEL99.90to99.95	0	none	2.2000000000000003e-5	0	110	2.2000000000000003e-5
chr7-073670125-C-CTGGGGGGGGGGG	chr7	73670125	C	CTGGGGGGGGGGG	259	VQSRTrancheINDEL99.90to99.95	0	none	0	0	110	1e-6
chr7-073670125-C-G	chr7	73670125	C	G	259	VQSRTrancheINDEL99.90to99.95	7.6e-7	nfe	2.09e-4	0	110	2.09e-4
chr7-073670126-TG-*	chr7	73670126	TG	*	906	VQSRTrancheINDEL99.95to100.00	0	none	2.2000000000000003e-5	0	48	2.2000000000000003e-5
chr7-073670126-TG-GG	chr7	73670126	TG	GG	906	VQSRTrancheINDEL99.95to100.00	0	none	5.630000000000005e-4	1	48	5.630000000000005e-4
chr7-073670126-TG-T	chr7	73670126	TG	T	906	VQSRTrancheINDEL99.95to100.00	0	none	9e-6	0	48	9e-6
chr7-073670126-TG-TGGGGGGG	chr7	73670126	TG	TGGGGGGG	906	VQSRTrancheINDEL99.95to100.00	0	none	2.2000000000000003e-5	0	48	2.2000000000000003e-5
chr7-073670126-TG-TGGGGGGGGGGGGGGGGGGGGG	chr7	73670126	TG	TGGGGGGGGGGGGGGGGGGGGG	906	VQSRTrancheINDEL99.95to100.00	0	none	0	0	48	1e-6
chr7-073670126-TG-TGGGGTGG	chr7	73670126	TG	TGGGGTGG	906	VQSRTrancheINDEL99.95to100.00	0	none	0	0	48	1e-6
chr7-073670234-C-G	chr7	73670234	C	G	5495610	PASS	0.34889	sas	0.26044599999999996	36	134	0.34889
chr7-073671112-G-A	chr7	73671112	G	A	206602	PASS	0.011556	mid	0.003626	1	134	0.011556
chr7-073671423-G-A	chr7	73671423	G	A	758	PASS	3.99e-6	nfe	0	1	132	3.99e-6
chr7-073671445-A-C	chr7	73671445	A	C	742	PASS	7.8905e-4	eas	5.870000000000005e-4	0	90	7.8905e-4
chr7-073671565-T-G	chr7	73671565	T	G	3972	VQSRTrancheSNP99.80to99.90	0.0041996	nfe	0.006064	0	0	0.006064
chr7-073671570-A-G	chr7	73671570	A	G	3012	PASS	0	none	2.2000000000000003e-5	0	0	2.2000000000000003e-5
chr7-073671570-A-T	chr7	73671570	A	T	3012	PASS	0.0095076	afr	0.007481	0	0	0.0095076
chr7-073671653-GTT-ATT	chr7	73671653	GTT	ATT	524203	PASS	0	none	0.180693	5	18	0.180693
chr7-073671653-GTT-G	chr7	73671653	GTT	G	524203	PASS	0	none	0	0	18	1e-6
chr7-073671673-T-G	chr7	73671673	T	G	109	PASS	1.4066e-4	nfe	3.6999999999999985e-5	0	12	1.4066e-4
chr7-073671674-A-C	chr7	73671674	A	C	355	PASS	0	none	1.87e-4	0	6	1.87e-4
chr7-073682207-C-A	chr7	73682207	C	A	10857	PASS	0.0013667	nfe	0.005115	0	0	0.005115
chr7-073682484-A-T	chr7	73682484	A	T	2910	PASS	0.0010761	nfe	4.270000000000005e-4	1	90	0.0010761
chr7-073682663-T-C	chr7	73682663	T	C	7823544	PASS	0.50404	mid	0.4111649999999995	58	134	0.50404
chr7-073682752-A-G	chr7	73682752	A	G	987816	PASS	0.039395	nfe	0.031789	6	134	0.039395
chr7-073682908-G-A	chr7	73682908	G	A	15412015	PASS	0.34402	nfe	0.26565499999999953	42	134	0.34402
chr7-073683324-C-T	chr7	73683324	C	T	37987201	PASS	0.50528	mid	0.41995199999999966	57	134	0.50528
chr7-073683383-G-A	chr7	73683383	G	A	2130683	PASS	0.039505	afr	0.031789	6	134	0.039505
chr7-073683390-G-C	chr7	73683390	G	C	6374732	PASS	0.16546	afr	0.09004900000000002	16	134	0.16546
chr7-073683505-AG-A	chr7	73683505	AG	A	1190301.97	VQSRTrancheINDEL95.00to96.00	0.085317	afr	0.02755900000000002	5	88	0.085317
chr7-073683505-AG-AGG	chr7	73683505	AG	AGG	1190301.97	VQSRTrancheINDEL95.00to96.00	0	none	0.00385	0	88	0.00385
chr7-073683505-AG-AGGG	chr7	73683505	AG	AGGG	1190301.97	VQSRTrancheINDEL95.00to96.00	0	none	5.2999999999999994e-5	0	88	5.2999999999999994e-5
chr7-073683505-AG-AGGGGGGG	chr7	73683505	AG	AGGGGGGG	1190301.97	VQSRTrancheINDEL95.00to96.00	0	none	0	0	88	1e-6
chr7-073683589-C-A	chr7	73683589	C	A	2117310	PASS	0.039572	afr	0.031789	6	134	0.039572
chr7-073683618-G-A	chr7	73683618	G	A	3563156	PASS	2.5403e-4	mid	9e-6	0	134	2.5403e-4
chr7-073683618-G-C	chr7	73683618	G	C	3563156	PASS	0.43762	eas	0.04702600000000001	2	134	0.43762
chr7-073684126-G-A	chr7	73684126	G	A	2831409	PASS	0.33074	nfe	0.239008	38	124	0.33074
chr7-073686807-A-G	chr7	73686807	A	G	13642962	PASS	0.38368	nfe	0.2987549999999998	48	134	0.38368
chr7-073686969-C-T	chr7	73686969	C	T	36381	PASS	0.0013329	mid	7.040000000000005e-4	1	134	0.0013329
chr7-073690770-G-A	chr7	73690770	G	A	583776	PASS	0.074909	nfe	0.05028300000000002	12	134	0.074909
chr7-073690814-GT-G	chr7	73690814	GT	G	3529321.97	PASS	0.34268	nfe	0.2646689999999995	42	132	0.34268
chr7-073692673-C-A	chr7	73692673	C	A	5535906	PASS	0.34395	nfe	0.26562799999999953	42	134	0.34395
chr7-073692673-C-T	chr7	73692673	C	T	5535906	PASS	4.9506e-4	afr	9e-6	0	134	4.9506e-4
chr7-073692949-C-T	chr7	73692949	C	T	2386472	PASS	0.33929	nfe	0.239696	39	126	0.33929
chr7-073693181-A-G	chr7	73693181	A	G	55964	PASS	0.0044727	nfe	0.002265	1	134	0.0044727
chr7-073693577-G-A	chr7	73693577	G	A	865152	PASS	0.030294	mid	0.01582800000000001	3	134	0.030294
chr7-073693875-G-A	chr7	73693875	G	A	8713791	PASS	0.33599	nfe	0.26441299999999945	42	134	0.33599
chr7-073693980-T-C	chr7	73693980	T	C	8821882	PASS	0.34405	nfe	0.26554699999999953	42	134	0.34405
chr7-073694072-G-A	chr7	73694072	G	A	187746	PASS	0.016478	nfe	0.007535	2	134	0.016478
chr7-073694127-C-T	chr7	73694127	C	T	33831	PASS	0.0026281	nfe	0.00161999999999999	1	134	0.0026281
chr7-073694594-A-ACCACG	chr7	73694594	A	ACCACG	825924	PASS	0	none	0	0	0	1e-6
chr7-073694594-A-G	chr7	73694594	A	G	825924	PASS	0.8364	nfe	0.4093209999999996	0	0	0.8364
chr7-073697174-A-C	chr7	73697174	A	C	8922848	PASS	0.98103	eas	0.8655230000000007	93	102	0.98103
chr7-073697727-TG-T	chr7	73697727	TG	T	22812712.97	PASS	0.75929	mid	0.6226500000000003	84	134	0.75929
chr7-073697727-TG-TGG	chr7	73697727	TG	TGG	22812712.97	PASS	0	none	0	0	134	1e-6
chr7-073697801-T-C	chr7	73697801	T	C	222238	PASS	0.013882	nfe	0.006602	3	134	0.013882
chr7-073697896-C-T	chr7	73697896	C	T	21744	PASS	0.0010833	nfe	5.640000000000005e-4	1	134	0.0010833
chr7-073698011-C-T	chr7	73698011	C	T	332392	PASS	0.03974	nfe	0.03069800000000002	6	132	0.03974
chr7-073698111-C-A	chr7	73698111	C	A	1763	PASS	0.0022434	amr	0.00163899999999999	0	10	0.0022434
chr7-073698117-G-A	chr7	73698117	G	A	3628	PASS	0	none	0.00127299999999999	0	6	0.00127299999999999
chr7-073698117-G-C	chr7	73698117	G	C	3628	PASS	3.1625e-4	nfe	2.08e-4	0	6	3.1625e-4
chr7-073698117-G-T	chr7	73698117	G	T	3628	PASS	0.0040926	nfe	0.00100799999999999	0	6	0.0040926
chr7-073698130-CAGGG-AAGGG	chr7	73698130	CAGGG	AAGGG	778	PASS	0	none	4.0400000000000006e-4	0	22	4.0400000000000006e-4
chr7-073698130-CAGGG-C	chr7	73698130	CAGGG	C	778	PASS	0	none	0	0	22	1e-6
chr7-073698134-GA-*	chr7	73698134	GA	*	2920	VQSRTrancheINDEL99.50to99.90	0	none	1.47e-4	0	4	1.47e-4
chr7-073698134-GA-AA	chr7	73698134	GA	AA	2920	VQSRTrancheINDEL99.50to99.90	0	none	5.850000000000005e-4	0	4	5.850000000000005e-4
chr7-073698134-GA-G	chr7	73698134	GA	G	2920	VQSRTrancheINDEL99.50to99.90	0	none	2.2000000000000003e-5	0	4	2.2000000000000003e-5
chr7-073698134-GA-GTATAA	chr7	73698134	GA	GTATAA	2920	VQSRTrancheINDEL99.50to99.90	0	none	0	0	4	1e-6
chr7-073698134-GA-GTTA	chr7	73698134	GA	GTTA	2920	VQSRTrancheINDEL99.50to99.90	0	none	0	0	4	1e-6
chr7-073698134-GA-TA	chr7	73698134	GA	TA	2920	VQSRTrancheINDEL99.50to99.90	0	none	7.480000000000004e-4	0	4	7.480000000000004e-4
chr7-073698135-AGG-*	chr7	73698135	AGG	*	66192	PASS	0	none	1.0699999999999996e-4	0	14	1.0699999999999996e-4
chr7-073698135-AGG-A	chr7	73698135	AGG	A	66192	PASS	4.2937e-4	nfe	0.006787	0	14	0.006787
chr7-073698135-AGG-AG	chr7	73698135	AGG	AG	66192	PASS	0	none	0.02531000000000001	0	14	0.02531000000000001
chr7-073698135-AGG-AGGG	chr7	73698135	AGG	AGGG	66192	PASS	0	none	8.9e-5	0	14	8.9e-5
chr7-073698135-AGG-ATGG	chr7	73698135	AGG	ATGG	66192	PASS	0	none	9e-6	0	14	9e-6
chr7-073698135-AGG-GGG	chr7	73698135	AGG	GGG	66192	PASS	0	none	0	0	14	1e-6
chr7-073698135-AGG-TGG	chr7	73698135	AGG	TGG	66192	PASS	0	none	1.27e-4	0	14	1.27e-4
chr7-073698136-GGAAAAAAAA-*	chr7	73698136	GGAAAAAAAA	*	260864	PASS	0	none	0.03190100000000002	0	0	0.03190100000000002
chr7-073698136-GGAAAAAAAA-AGAAAAAAAA	chr7	73698136	GGAAAAAAAA	AGAAAAAAAA	260864	PASS	0	none	0.002582	0	0	0.002582
chr7-073698136-GGAAAAAAAA-CGAAAAAAAA	chr7	73698136	GGAAAAAAAA	CGAAAAAAAA	260864	PASS	0	none	3.6999999999999985e-5	0	0	3.6999999999999985e-5
chr7-073698136-GGAAAAAAAA-G	chr7	73698136	GGAAAAAAAA	G	260864	PASS	6.8072e-4	nfe	1.27e-4	0	0	6.8072e-4
chr7-073698136-GGAAAAAAAA-GA	chr7	73698136	GGAAAAAAAA	GA	260864	PASS	0	none	4.480000000000004e-4	0	0	4.480000000000004e-4
chr7-073698136-GGAAAAAAAA-GAA	chr7	73698136	GGAAAAAAAA	GAA	260864	PASS	0	none	2.500000000000001e-4	0	0	2.500000000000001e-4
chr7-073698136-GGAAAAAAAA-GAAA	chr7	73698136	GGAAAAAAAA	GAAA	260864	PASS	0	none	5.39e-4	0	0	5.39e-4
chr7-073698136-GGAAAAAAAA-GAAAA	chr7	73698136	GGAAAAAAAA	GAAAA	260864	PASS	0	none	0.00132199999999999	0	0	0.00132199999999999
chr7-073698136-GGAAAAAAAA-GAAAAA	chr7	73698136	GGAAAAAAAA	GAAAAA	260864	PASS	0	none	0.002382	0	0	0.002382
chr7-073698136-GGAAAAAAAA-GAAAAAA	chr7	73698136	GGAAAAAAAA	GAAAAAA	260864	PASS	0	none	0.004989	0	0	0.004989
chr7-073698136-GGAAAAAAAA-GAAAAAAA	chr7	73698136	GGAAAAAAAA	GAAAAAAA	260864	PASS	0	none	0.00916899999999998	0	0	0.00916899999999998
chr7-073698136-GGAAAAAAAA-GAAAAAAGAAAAAAAA	chr7	73698136	GGAAAAAAAA	GAAAAAAGAAAAAAAA	260864	PASS	0	none	3.6999999999999985e-5	0	0	3.6999999999999985e-5
chr7-073698136-GGAAAAAAAA-GAAAAAGAAAAAAAA	chr7	73698136	GGAAAAAAAA	GAAAAAGAAAAAAAA	260864	PASS	0	none	2.08e-4	0	0	2.08e-4
chr7-073698136-GGAAAAAAAA-GAAAAGAAAAAAAA	chr7	73698136	GGAAAAAAAA	GAAAAGAAAAAAAA	260864	PASS	0	none	9.370000000000004e-4	0	0	9.370000000000004e-4
chr7-073698136-GGAAAAAAAA-GAAAGAAAAAAAA	chr7	73698136	GGAAAAAAAA	GAAAGAAAAAAAA	260864	PASS	0	none	0.005938	0	0	0.005938
chr7-073698136-GGAAAAAAAA-GAAGAAAAAAAA	chr7	73698136	GGAAAAAAAA	GAAGAAAAAAAA	260864	PASS	0	none	0.02159100000000001	0	0	0.02159100000000001
chr7-073698136-GGAAAAAAAA-GAGAAAAAAAA	chr7	73698136	GGAAAAAAAA	GAGAAAAAAAA	260864	PASS	0	none	0.04270300000000001	0	0	0.04270300000000001
chr7-073698136-GGAAAAAAAA-GTGAAAAAAAA	chr7	73698136	GGAAAAAAAA	GTGAAAAAAAA	260864	PASS	0	none	0	0	0	1e-6
chr7-073698136-GGAAAAAAAA-TGAAAAAAAA	chr7	73698136	GGAAAAAAAA	TGAAAAAAAA	260864	PASS	0	none	0.002307	0	0	0.002307
chr7-073698137-GAAAAA-*	chr7	73698137	GAAAAA	*	511812	PASS	0	none	0.02647700000000001	0	0	0.02647700000000001
chr7-073698137-GAAAAA-AAAAAA	chr7	73698137	GAAAAA	AAAAAA	511812	PASS	0	none	0.222861	0	0	0.222861
chr7-073698137-GAAAAA-CAAAAA	chr7	73698137	GAAAAA	CAAAAA	511812	PASS	0	none	8.9e-5	0	0	8.9e-5
chr7-073698137-GAAAAA-G	chr7	73698137	GAAAAA	G	511812	PASS	0.002907	eas	7.099999999999998e-5	0	0	0.002907
chr7-073698137-GAAAAA-GA	chr7	73698137	GAAAAA	GA	511812	PASS	0	none	3.160000000000005e-4	0	0	3.160000000000005e-4
chr7-073698137-GAAAAA-GAA	chr7	73698137	GAAAAA	GAA	511812	PASS	0	none	8.440000000000002e-4	0	0	8.440000000000002e-4
chr7-073698137-GAAAAA-GAAA	chr7	73698137	GAAAAA	GAAA	511812	PASS	0	none	0.002262	0	0	0.002262
chr7-073698137-GAAAAA-GAAAA	chr7	73698137	GAAAAA	GAAAA	511812	PASS	0	none	0.006414	0	0	0.006414
chr7-073698137-GAAAAA-GAAAAAA	chr7	73698137	GAAAAA	GAAAAAA	511812	PASS	0	none	0.00132499999999999	0	0	0.00132499999999999
chr7-073698137-GAAAAA-GAAAAAAA	chr7	73698137	GAAAAA	GAAAAAAA	511812	PASS	0	none	1.47e-4	0	0	1.47e-4
chr7-073698137-GAAAAA-GAAAAAAAA	chr7	73698137	GAAAAA	GAAAAAAAA	511812	PASS	0	none	8.9e-5	0	0	8.9e-5
chr7-073698137-GAAAAA-GAAAAAAAAA	chr7	73698137	GAAAAA	GAAAAAAAAA	511812	PASS	0	none	9e-6	0	0	9e-6
chr7-073698137-GAAAAA-GAAAAAAAAAA	chr7	73698137	GAAAAA	GAAAAAAAAAA	511812	PASS	0	none	3.6999999999999985e-5	0	0	3.6999999999999985e-5
chr7-073698137-GAAAAA-GTAAAAAAA	chr7	73698137	GAAAAA	GTAAAAAAA	511812	PASS	0	none	2.2000000000000003e-5	0	0	2.2000000000000003e-5
chr7-073698137-GAAAAA-GTAAAAAAAA	chr7	73698137	GAAAAA	GTAAAAAAAA	511812	PASS	0	none	9e-6	0	0	9e-6
chr7-073698137-GAAAAA-GTATAAAAAAAA	chr7	73698137	GAAAAA	GTATAAAAAAAA	511812	PASS	0	none	9e-6	0	0	9e-6
chr7-073698137-GAAAAA-TAAAAA	chr7	73698137	GAAAAA	TAAAAA	511812	PASS	0	none	6.330000000000003e-4	0	0	6.330000000000003e-4
chr7-073698138-A-*	chr7	73698138	A	*	15573	PASS	0	none	0.02992800000000001	0	32	0.02992800000000001
chr7-073698138-A-C	chr7	73698138	A	C	15573	PASS	0	none	0	0	32	1e-6
chr7-073698138-A-G	chr7	73698138	A	G	15573	PASS	0.012109	afr	0.006438	2	32	0.012109
chr7-073698138-A-T	chr7	73698138	A	T	15573	PASS	0	none	1.6799999999999994e-4	0	32	1.6799999999999994e-4
chr7-073698139-A-*	chr7	73698139	A	*	6625	PASS	0	none	0.01395399999999999	0	40	0.01395399999999999
chr7-073698139-A-G	chr7	73698139	A	G	6625	PASS	0.0012518	afr	0.002168	0	40	0.002168
chr7-073698139-A-T	chr7	73698139	A	T	6625	PASS	0	none	2.2000000000000003e-5	0	40	2.2000000000000003e-5
chr7-073698140-A-*	chr7	73698140	A	*	2524	PASS	0	none	0.006808	0	58	0.006808
chr7-073698140-A-AAC	chr7	73698140	A	AAC	2524	PASS	0	none	9e-6	0	58	9e-6
chr7-073698140-A-G	chr7	73698140	A	G	2524	PASS	1.1582e-4	afr	7.030000000000005e-4	0	58	7.030000000000005e-4
chr7-073698140-A-T	chr7	73698140	A	T	2524	PASS	0	none	9e-6	0	58	9e-6
chr7-073700047-C-G	chr7	73700047	C	G	225766	PASS	0.38888	eas	0.03044100000000002	0	46	0.38888
chr7-073700059-C-T	chr7	73700059	C	T	111592	PASS	0.030315	nfe	0.01485099999999999	1	60	0.030315
chr7-073700110-G-C	chr7	73700110	G	C	2106290	PASS	0.33141	nfe	0.235787	34	118	0.33141
chr7-073700151-C-T	chr7	73700151	C	T	874768	PASS	0.15517	afr	0.08458900000000001	16	128	0.15517
chr7-073700315-G-A	chr7	73700315	G	A	848577	PASS	0.038506	nfe	0.031789	6	134	0.038506
chr7-073700499-G-A	chr7	73700499	G	A	554058	PASS	0.013839	nfe	0.01165299999999999	1	134	0.013839
chr7-073700799-C-G	chr7	73700799	C	G	1212	PASS	7.41e-6	amr	0	1	134	7.41e-6
chr7-073700871-G-A	chr7	73700871	G	A	3997533	PASS	0.16998	afr	0.09031800000000002	16	134	0.16998
chr7-073701015-G-A	chr7	73701015	G	A	322933	PASS	0.035886	afr	0.01319999999999998	1	134	0.035886
chr7-073703020-GCTGAGGGGCAGGGCAGAGGGCCGAGGGGGAGGGCGTTT-*	chr7	73703020	GCTGAGGGGCAGGGCAGAGGGCCGAGGGGGAGGGCGTTT	*	351.97	VQSRTrancheINDEL99.90to99.95	0	none	6.100000000000004e-4	0	126	6.100000000000004e-4
chr7-073703020-GCTGAGGGGCAGGGCAGAGGGCCGAGGGGGAGGGCGTTT-G	chr7	73703020	GCTGAGGGGCAGGGCAGAGGGCCGAGGGGGAGGGCGTTT	G	351.97	VQSRTrancheINDEL99.90to99.95	0	none	9e-6	0	126	9e-6
chr7-073703020-GCTGAGGGGCAGGGCAGAGGGCCGAGGGGGAGGGCGTTT-GGGGGCAGGGCAGAGGGCCGAGGGGGAGGGCGTTT	chr7	73703020	GCTGAGGGGCAGGGCAGAGGGCCGAGGGGGAGGGCGTTT	GGGGGCAGGGCAGAGGGCCGAGGGGGAGGGCGTTT	351.97	VQSRTrancheINDEL99.90to99.95	0	none	0	0	126	1e-6
chr7-073703020-GCTGAGGGGCAGGGCAGAGGGCCGAGGGGGAGGGCGTTT-GGGGGGAGGGCGTTT	chr7	73703020	GCTGAGGGGCAGGGCAGAGGGCCGAGGGGGAGGGCGTTT	GGGGGGAGGGCGTTT	351.97	VQSRTrancheINDEL99.90to99.95	0	none	1.47e-4	0	126	1.47e-4
chr7-073703020-GCTGAGGGGCAGGGCAGAGGGCCGAGGGGGAGGGCGTTT-GTGAGGGGCAGGGCAGAGGGCCGAGGGGGAGGGCGTTT	chr7	73703020	GCTGAGGGGCAGGGCAGAGGGCCGAGGGGGAGGGCGTTT	GTGAGGGGCAGGGCAGAGGGCCGAGGGGGAGGGCGTTT	351.97	VQSRTrancheINDEL99.90to99.95	0	none	0	0	126	1e-6
chr7-073703022-TGAG-*	chr7	73703022	TGAG	*	44	VQSRTrancheINDEL99.90to99.95	0	none	9.150000000000004e-4	0	86	9.150000000000004e-4
chr7-073703022-TGAG-GGAG	chr7	73703022	TGAG	GGAG	44	VQSRTrancheINDEL99.90to99.95	0	none	2.2000000000000003e-5	0	86	2.2000000000000003e-5
chr7-073703022-TGAG-T	chr7	73703022	TGAG	T	44	VQSRTrancheINDEL99.90to99.95	0	none	0	0	86	1e-6
chr7-073703023-GA-*	chr7	73703023	GA	*	1171.97	VQSRTrancheINDEL99.90to99.95	0	none	9.400000000000004e-4	0	128	9.400000000000004e-4
chr7-073703023-GA-G	chr7	73703023	GA	G	1171.97	VQSRTrancheINDEL99.90to99.95	6.032e-5	afr	6.330000000000003e-4	1	128	6.330000000000003e-4
chr7-073703024-A-*	chr7	73703024	A	*	1152	VQSRTrancheSNP99.70to99.80	0	none	0.00171599999999999	1	88	0.00171599999999999
chr7-073703024-A-C	chr7	73703024	A	C	1152	VQSRTrancheSNP99.70to99.80	0	none	0	0	88	1e-6
chr7-073703024-A-G	chr7	73703024	A	G	1152	VQSRTrancheSNP99.70to99.80	4.3418e-4	sas	0.00101099999999999	0	88	0.00101099999999999
chr7-073703024-A-T	chr7	73703024	A	T	1152	VQSRTrancheSNP99.70to99.80	1.44e-5	nfe	1.0799999999999996e-4	0	88	1.0799999999999996e-4
chr7-073703025-G-*	chr7	73703025	G	*	1057	VQSRTrancheSNP99.70to99.80	0	none	8.210000000000002e-4	0	126	8.210000000000002e-4
chr7-073703025-G-A	chr7	73703025	G	A	1057	VQSRTrancheSNP99.70to99.80	2.16e-5	nfe	0	0	126	2.16e-5
chr7-073703025-G-T	chr7	73703025	G	T	1057	VQSRTrancheSNP99.70to99.80	3.21e-6	nfe	1.27e-4	0	126	1.27e-4
chr7-073703029-CAGGGCAGAGGGCCGAGGGGGAGGGCG-*	chr7	73703029	CAGGGCAGAGGGCCGAGGGGGAGGGCG	*	3008	VQSRTrancheINDEL99.90to99.95	0	none	8.920000000000005e-4	0	122	8.920000000000005e-4
chr7-073703029-CAGGGCAGAGGGCCGAGGGGGAGGGCG-AAGGGCAGAGGGCCGAGGGGGAGGGCG	chr7	73703029	CAGGGCAGAGGGCCGAGGGGGAGGGCG	AAGGGCAGAGGGCCGAGGGGGAGGGCG	3008	VQSRTrancheINDEL99.90to99.95	0	none	0	0	122	1e-6
chr7-073703029-CAGGGCAGAGGGCCGAGGGGGAGGGCG-C	chr7	73703029	CAGGGCAGAGGGCCGAGGGGGAGGGCG	C	3008	VQSRTrancheINDEL99.90to99.95	0	none	0	0	122	1e-6
chr7-073703029-CAGGGCAGAGGGCCGAGGGGGAGGGCG-CAGGGCG	chr7	73703029	CAGGGCAGAGGGCCGAGGGGGAGGGCG	CAGGGCG	3008	VQSRTrancheINDEL99.90to99.95	0	none	0	0	122	1e-6
chr7-073703029-CAGGGCAGAGGGCCGAGGGGGAGGGCG-CGGGCAGAGGGCCGAGGGGGAGGGCG	chr7	73703029	CAGGGCAGAGGGCCGAGGGGGAGGGCG	CGGGCAGAGGGCCGAGGGGGAGGGCG	3008	VQSRTrancheINDEL99.90to99.95	0	none	0.00110799999999999	2	122	0.00110799999999999
chr7-073703030-A-*	chr7	73703030	A	*	1091	VQSRTrancheSNP99.70to99.80	0	none	0.002212	2	86	0.002212
chr7-073703030-A-C	chr7	73703030	A	C	1091	VQSRTrancheSNP99.70to99.80	0	none	3.6999999999999985e-5	0	86	3.6999999999999985e-5
chr7-073703030-A-T	chr7	73703030	A	T	1091	VQSRTrancheSNP99.70to99.80	4.3347e-4	eas	6.330000000000003e-4	0	86	6.330000000000003e-4
chr7-073703033-GCAGAGGGCCGA-*	chr7	73703033	GCAGAGGGCCGA	*	3173.97	VQSRTrancheINDEL99.90to99.95	0	none	9.630000000000004e-4	0	90	9.630000000000004e-4
chr7-073703033-GCAGAGGGCCGA-G	chr7	73703033	GCAGAGGGCCGA	G	3173.97	VQSRTrancheINDEL99.90to99.95	1.7837e-4	mid	0.00120299999999999	1	90	0.00120299999999999
chr7-073703033-GCAGAGGGCCGA-GGGGCCGA	chr7	73703033	GCAGAGGGCCGA	GGGGCCGA	3173.97	VQSRTrancheINDEL99.90to99.95	0	none	0	0	90	1e-6
chr7-073703034-CAGAGGGCCGAGGGGGAGGGCGTTTGGGGTGGG-*	chr7	73703034	CAGAGGGCCGAGGGGGAGGGCGTTTGGGGTGGG	*	68	VQSRTrancheINDEL99.90to99.95	0	none	0.002363	1	118	0.002363
chr7-073703034-CAGAGGGCCGAGGGGGAGGGCGTTTGGGGTGGG-AAGAGGGCCGAGGGGGAGGGCGTTTGGGGTGGG	chr7	73703034	CAGAGGGCCGAGGGGGAGGGCGTTTGGGGTGGG	AAGAGGGCCGAGGGGGAGGGCGTTTGGGGTGGG	68	VQSRTrancheINDEL99.90to99.95	0	none	9e-6	0	118	9e-6
chr7-073703034-CAGAGGGCCGAGGGGGAGGGCGTTTGGGGTGGG-C	chr7	73703034	CAGAGGGCCGAGGGGGAGGGCGTTTGGGGTGGG	C	68	VQSRTrancheINDEL99.90to99.95	0	none	0	0	118	1e-6
chr7-073703035-A-*	chr7	73703035	A	*	906	VQSRTrancheINDEL99.90to99.95	0	none	0.002385	1	72	0.002385
chr7-073703035-A-AGTGGGCCTGGGCT	chr7	73703035	A	AGTGGGCCTGGGCT	906	VQSRTrancheINDEL99.90to99.95	0	none	0	0	72	1e-6
chr7-073703035-A-T	chr7	73703035	A	T	906	VQSRTrancheINDEL99.90to99.95	8.954e-5	amr	3.3800000000000046e-4	0	72	3.3800000000000046e-4
chr7-073703037-A-*	chr7	73703037	A	*	4744	PASS	0	none	0.002012	1	70	0.002012
chr7-073703037-A-G	chr7	73703037	A	G	4744	PASS	6.537e-5	nfe	3.8200000000000034e-4	0	70	3.8200000000000034e-4
chr7-073703037-A-T	chr7	73703037	A	T	4744	PASS	0.0035503	eas	0.00191299999999999	1	70	0.0035503
chr7-073703038-G-*	chr7	73703038	G	*	95	PASS	0	none	0.001964	1	102	0.001964
chr7-073703038-G-A	chr7	73703038	G	A	95	PASS	0	none	0	0	102	1e-6
chr7-073703040-G-*	chr7	73703040	G	*	126	PASS	0	none	0.001963	1	82	0.001963
chr7-073703040-G-A	chr7	73703040	G	A	126	PASS	3.18e-5	nfe	9e-6	0	82	3.18e-5
chr7-073703040-G-C	chr7	73703040	G	C	126	PASS	0	none	9e-6	0	82	9e-6
chr7-073703042-C-*	chr7	73703042	C	*	5683	VQSRTrancheINDEL99.90to99.95	0	none	0.001961	1	50	0.001961
chr7-073703042-C-CG	chr7	73703042	C	CG	5683	VQSRTrancheINDEL99.90to99.95	8.4e-7	nfe	0	0	50	1e-6
chr7-073703042-C-G	chr7	73703042	C	G	5683	VQSRTrancheINDEL99.90to99.95	0.0057314	eas	0.002534	0	50	0.0057314
chr7-073703042-C-T	chr7	73703042	C	T	5683	VQSRTrancheINDEL99.90to99.95	4.7e-6	nfe	0	0	50	4.7e-6
chr7-073703043-G-*	chr7	73703043	G	*	5094	VQSRTrancheSNP99.80to99.90	0	none	0.00183899999999999	1	82	0.00183899999999999
chr7-073703043-G-A	chr7	73703043	G	A	5094	VQSRTrancheSNP99.80to99.90	3.8924e-4	nfe	3.600000000000004e-4	0	82	3.8924e-4
chr7-073703044-AG-*	chr7	73703044	AG	*	13430	VQSRTrancheINDEL99.90to99.95	0	none	0.00183599999999999	1	24	0.00183599999999999
chr7-073703044-AG-A	chr7	73703044	AG	A	13430	VQSRTrancheINDEL99.90to99.95	1.289e-5	nfe	0	0	24	1.289e-5
chr7-073703044-AG-AGG	chr7	73703044	AG	AGG	13430	VQSRTrancheINDEL99.90to99.95	0	none	0	0	24	1e-6
chr7-073703044-AG-GG	chr7	73703044	AG	GG	13430	VQSRTrancheINDEL99.90to99.95	0	none	0.003488	0	24	0.003488
chr7-073703044-AG-TG	chr7	73703044	AG	TG	13430	VQSRTrancheINDEL99.90to99.95	0	none	0.003894	1	24	0.003894
chr7-073703049-GAGGGCGTTTGGGGT-*	chr7	73703049	GAGGGCGTTTGGGGT	*	1477	VQSRTrancheINDEL99.90to99.95	0	none	8.9e-5	0	70	8.9e-5
chr7-073703049-GAGGGCGTTTGGGGT-G	chr7	73703049	GAGGGCGTTTGGGGT	G	1477	VQSRTrancheINDEL99.90to99.95	4.809e-5	nfe	3.3800000000000046e-4	0	70	3.3800000000000046e-4
chr7-073703049-GAGGGCGTTTGGGGT-GGGGCGTTTGGGGT	chr7	73703049	GAGGGCGTTTGGGGT	GGGGCGTTTGGGGT	1477	VQSRTrancheINDEL99.90to99.95	0	none	1.47e-4	0	70	1.47e-4
chr7-073703049-GAGGGCGTTTGGGGT-GGTTTGGGGT	chr7	73703049	GAGGGCGTTTGGGGT	GGTTTGGGGT	1477	VQSRTrancheINDEL99.90to99.95	0	none	9e-6	0	70	9e-6
chr7-073703049-GAGGGCGTTTGGGGT-GTAGGGCGTTTGGGGT	chr7	73703049	GAGGGCGTTTGGGGT	GTAGGGCGTTTGGGGT	1477	VQSRTrancheINDEL99.90to99.95	0	none	0	0	70	1e-6
chr7-073703049-GAGGGCGTTTGGGGT-TAGGGCGTTTGGGGT	chr7	73703049	GAGGGCGTTTGGGGT	TAGGGCGTTTGGGGT	1477	VQSRTrancheINDEL99.90to99.95	0	none	5.2999999999999994e-5	0	70	5.2999999999999994e-5
chr7-073703050-A-*	chr7	73703050	A	*	26191	VQSRTrancheINDEL99.90to99.95	0	none	7.480000000000004e-4	0	26	7.480000000000004e-4
chr7-073703050-A-AGGGCGTTGGGGGT	chr7	73703050	A	AGGGCGTTGGGGGT	26191	VQSRTrancheINDEL99.90to99.95	0	none	9e-6	0	26	9e-6
chr7-073703050-A-AGGGGGCGGGGGGGGG	chr7	73703050	A	AGGGGGCGGGGGGGGG	26191	VQSRTrancheINDEL99.90to99.95	0	none	0	0	26	1e-6
chr7-073703050-A-G	chr7	73703050	A	G	26191	VQSRTrancheINDEL99.90to99.95	0.016777	sas	0.005144	1	26	0.016777
chr7-073703050-A-T	chr7	73703050	A	T	26191	VQSRTrancheINDEL99.90to99.95	0.052582	eas	0.00956099999999999	1	26	0.052582
chr7-073703053-GC-*	chr7	73703053	GC	*	658.97	VQSRTrancheINDEL99.90to99.95	0	none	5.630000000000005e-4	0	68	5.630000000000005e-4
chr7-073703053-GC-G	chr7	73703053	GC	G	658.97	VQSRTrancheINDEL99.90to99.95	1.1071e-4	eas	4.04e-4	0	68	4.04e-4
chr7-073703054-C-*	chr7	73703054	C	*	13250	VQSRTrancheINDEL99.90to99.95	0	none	0.00103299999999999	0	20	0.00103299999999999
chr7-073703054-C-A	chr7	73703054	C	A	13250	VQSRTrancheINDEL99.90to99.95	0	none	0	0	20	1e-6
chr7-073703054-C-CAGGGGGGCGGGGGGGGGGGGG	chr7	73703054	C	CAGGGGGGCGGGGGGGGGGGGG	13250	VQSRTrancheINDEL99.90to99.95	0	none	0	0	20	1e-6
chr7-073703054-C-CCTGGGGGCGGGGGGG	chr7	73703054	C	CCTGGGGGCGGGGGGG	13250	VQSRTrancheINDEL99.90to99.95	0	none	0	0	20	1e-6
chr7-073703054-C-G	chr7	73703054	C	G	13250	VQSRTrancheINDEL99.90to99.95	0.014508	eas	0.005553	1	20	0.014508
chr7-073703054-C-T	chr7	73703054	C	T	13250	VQSRTrancheINDEL99.90to99.95	0	none	9e-6	0	20	9e-6
chr7-073703055-G-*	chr7	73703055	G	*	6696	VQSRTrancheINDEL99.50to99.90	0	none	4.260000000000005e-4	0	16	4.260000000000005e-4
chr7-073703055-G-A	chr7	73703055	G	A	6696	VQSRTrancheINDEL99.50to99.90	2.147e-5	amr	3.6999999999999985e-5	0	16	3.6999999999999985e-5
chr7-073703055-G-GGGGGGGGTGGGC	chr7	73703055	G	GGGGGGGGTGGGC	6696	VQSRTrancheINDEL99.50to99.90	0	none	0	0	16	1e-6
chr7-073703055-G-GT	chr7	73703055	G	GT	6696	VQSRTrancheINDEL99.50to99.90	1.55e-6	nfe	5.2999999999999994e-5	0	16	5.2999999999999994e-5
chr7-073703055-G-T	chr7	73703055	G	T	6696	VQSRTrancheINDEL99.50to99.90	0.0065125	nfe	0.005681	0	16	0.0065125
chr7-073703057-T-*	chr7	73703057	T	*	89	VQSRTrancheINDEL99.50to99.90	0	none	4.04e-4	0	66	4.04e-4
chr7-073703057-T-G	chr7	73703057	T	G	89	VQSRTrancheINDEL99.50to99.90	4.5e-7	nfe	3.6999999999999985e-5	0	66	3.6999999999999985e-5
chr7-073703057-T-TAGTGCAGCCC	chr7	73703057	T	TAGTGCAGCCC	89	VQSRTrancheINDEL99.50to99.90	0	none	9e-6	0	66	9e-6
chr7-073703057-T-TG	chr7	73703057	T	TG	89	VQSRTrancheINDEL99.50to99.90	0	none	0	0	66	1e-6
chr7-073703058-T-*	chr7	73703058	T	*	34010	VQSRTrancheINDEL99.90to99.95	0	none	3.810000000000003e-4	0	28	3.810000000000003e-4
chr7-073703058-T-G	chr7	73703058	T	G	34010	VQSRTrancheINDEL99.90to99.95	0.050724	eas	0.02907700000000002	8	28	0.050724
chr7-073703058-T-TG	chr7	73703058	T	TG	34010	VQSRTrancheINDEL99.90to99.95	8.841e-4	mid	0.00120099999999999	0	28	0.00120099999999999
chr7-073703058-T-TGGGGGGGGGGGTTG	chr7	73703058	T	TGGGGGGGGGGGTTG	34010	VQSRTrancheINDEL99.90to99.95	0	none	0	0	28	1e-6
chr7-073703058-T-TGGGGTGGGCCATGGGGCGTGGGGGTGGGCTTTG	chr7	73703058	T	TGGGGTGGGCCATGGGGCGTGGGGGTGGGCTTTG	34010	VQSRTrancheINDEL99.90to99.95	0	none	0	0	28	1e-6
chr7-073703061-G-*	chr7	73703061	G	*	40	VQSRTrancheINDEL99.90to99.95	0	none	3.3800000000000046e-4	0	68	3.3800000000000046e-4
chr7-073703061-G-A	chr7	73703061	G	A	40	VQSRTrancheINDEL99.90to99.95	0	none	0	0	68	1e-6
chr7-073703061-G-GTGCTGGT	chr7	73703061	G	GTGCTGGT	40	VQSRTrancheINDEL99.90to99.95	0	none	9e-6	0	68	9e-6
chr7-073703061-G-T	chr7	73703061	G	T	40	VQSRTrancheINDEL99.90to99.95	0	none	0	0	68	1e-6
chr7-073703062-G-*	chr7	73703062	G	*	50	VQSRTrancheINDEL99.90to99.95	0	none	3.3800000000000046e-4	0	66	3.3800000000000046e-4
chr7-073703062-G-GGGGGGTT	chr7	73703062	G	GGGGGGTT	50	VQSRTrancheINDEL99.90to99.95	0	none	0	0	66	1e-6
chr7-073703062-G-T	chr7	73703062	G	T	50	VQSRTrancheINDEL99.90to99.95	7.2e-6	nfe	3.6999999999999985e-5	0	66	3.6999999999999985e-5
chr7-073703063-T-*	chr7	73703063	T	*	48373	VQSRTrancheINDEL99.90to99.95	0	none	3.150000000000005e-4	0	22	3.150000000000005e-4
chr7-073703063-T-G	chr7	73703063	T	G	48373	VQSRTrancheINDEL99.90to99.95	0.076725	eas	0.03968000000000001	7	22	0.076725
chr7-073703063-T-TG	chr7	73703063	T	TG	48373	VQSRTrancheINDEL99.90to99.95	0	none	9e-6	0	22	9e-6
chr7-073703066-G-*	chr7	73703066	G	*	402	VQSRTrancheINDEL99.50to99.90	0	none	0	0	70	1e-6
chr7-073703066-G-A	chr7	73703066	G	A	402	VQSRTrancheINDEL99.50to99.90	0	none	0	0	70	1e-6
chr7-073703066-G-C	chr7	73703066	G	C	402	VQSRTrancheINDEL99.50to99.90	4.3475e-4	nfe	7.260000000000005e-4	0	70	7.260000000000005e-4
chr7-073703066-G-GC	chr7	73703066	G	GC	402	VQSRTrancheINDEL99.50to99.90	7.3e-7	nfe	6.999999999999998e-5	0	70	6.999999999999998e-5
chr7-073703066-G-GGGGGGC	chr7	73703066	G	GGGGGGC	402	VQSRTrancheINDEL99.50to99.90	0	none	0	0	70	1e-6
chr7-073703090-T-*	chr7	73703090	T	*	3765612	PASS	0	none	0	0	126	1e-6
chr7-073703090-T-A	chr7	73703090	T	A	3765612	PASS	0	none	0	0	126	1e-6
chr7-073703090-T-C	chr7	73703090	T	C	3765612	PASS	0.34663	sas	0.2589859999999998	38	126	0.34663
chr7-073703090-T-G	chr7	73703090	T	G	3765612	PASS	0	none	0	0	126	1e-6
chr7-073703435-G-A	chr7	73703435	G	A	1067172	PASS	0.24391	eas	0.03913000000000001	1	106	0.24391
chr7-073703580-C-T	chr7	73703580	C	T	588855	PASS	0.034699	mid	0.02427900000000001	2	134	0.034699
chr7-073703703-G-A	chr7	73703703	G	A	12443820	PASS	0.5052	mid	0.43395799999999984	56	134	0.5052
chr7-073703866-T-C	chr7	73703866	T	C	10626941	PASS	0.6345	eas	0.3352199999999998	52	134	0.6345
chr7-073703958-GC-*	chr7	73703958	GC	*	115491	ExcessHet	0	none	3.3700000000000044e-4	0	14	3.3700000000000044e-4
chr7-073703958-GC-AC	chr7	73703958	GC	AC	115491	ExcessHet	0	none	9e-6	0	14	9e-6
chr7-073703958-GC-CC	chr7	73703958	GC	CC	115491	ExcessHet	0	none	0.051797	0	14	0.051797
chr7-073703958-GC-G	chr7	73703958	GC	G	115491	ExcessHet	1.5762e-4	nfe	4.940000000000003e-4	0	14	4.940000000000003e-4
chr7-073703958-GC-GCC	chr7	73703958	GC	GCC	115491	ExcessHet	0	none	0.002407	0	14	0.002407
chr7-073703958-GC-GCCC	chr7	73703958	GC	GCCC	115491	ExcessHet	0	none	2.2000000000000003e-5	0	14	2.2000000000000003e-5
chr7-073704068-T-*	chr7	73704068	T	*	29235417	PASS	0	none	5.2999999999999994e-5	0	134	5.2999999999999994e-5
chr7-073704068-T-C	chr7	73704068	T	C	29235417	PASS	0.9975	nfe	0.985878	134	134	0.9975
chr7-073704123-G-*	chr7	73704123	G	*	11468	PASS	0	none	0	0	44	1e-6
chr7-073704123-G-A	chr7	73704123	G	A	11468	PASS	2.871e-5	amr	0	0	44	2.871e-5
chr7-073704123-G-C	chr7	73704123	G	C	11468	PASS	0.17568	nfe	0.005326	2	44	0.17568
chr7-073704123-G-T	chr7	73704123	G	T	11468	PASS	9e-7	nfe	0	0	44	1e-6
chr7-073704128-A-*	chr7	73704128	A	*	8264	VQSRTrancheSNP99.80to99.90	0	none	9e-6	0	44	9e-6
chr7-073704128-A-C	chr7	73704128	A	C	8264	VQSRTrancheSNP99.80to99.90	0.043146	nfe	0.003339	1	44	0.043146
chr7-073704129-G-*	chr7	73704129	G	*	3991	VQSRTrancheSNP99.80to99.90	0	none	9e-6	0	52	9e-6
chr7-073704129-G-A	chr7	73704129	G	A	3991	VQSRTrancheSNP99.80to99.90	3.818e-5	afr	0	0	52	3.818e-5
chr7-073704129-G-C	chr7	73704129	G	C	3991	VQSRTrancheSNP99.80to99.90	0.026691	nfe	0.00176399999999999	1	52	0.026691
chr7-073704135-A-C	chr7	73704135	A	C	3564	VQSRTrancheSNP99.80to99.90	0.006627	nfe	0.00154199999999999	1	36	0.006627
chr7-073704141-A-C	chr7	73704141	A	C	1979	VQSRTrancheSNP99.80to99.90	5.1366e-4	nfe	7.720000000000004e-4	1	30	7.720000000000004e-4
chr7-073704142-G-C	chr7	73704142	G	C	1219	VQSRTrancheSNP99.80to99.90	1.9372e-4	nfe	4.260000000000005e-4	1	26	4.260000000000005e-4
chr7-073704489-C-T	chr7	73704489	C	T	473037	PASS	0.015788	nfe	0.01369799999999999	1	134	0.015788
chr7-073704810-G-A	chr7	73704810	G	A	70620	PASS	0.054731	afr	0.006884	1	116	0.054731
chr7-073704810-G-T	chr7	73704810	G	T	70620	PASS	0	none	0	0	116	1e-6
chr7-073705681-TC-CC	chr7	73705681	TC	CC	85226	PASS	0	none	9e-6	0	0	9e-6
chr7-073705681-TC-GC	chr7	73705681	TC	GC	85226	PASS	0	none	0	0	0	1e-6
chr7-073705681-TC-T	chr7	73705681	TC	T	85226	PASS	0.034275	nfe	0.01802800000000002	0	0	0.034275
chr7-073708593-A-G	chr7	73708593	A	G	20880894	PASS	0.68081	mid	0.5635110000000002	74	134	0.68081
chr7-073708647-G-A	chr7	73708647	G	A	3161840	PASS	0.095797	mid	0.08870800000000001	16	134	0.095797
chr7-073708760-A-G	chr7	73708760	A	G	101882	PASS	0.0050739	nfe	0.00322	1	134	0.0050739
chr7-073709143-A-G	chr7	73709143	A	G	1542727	PASS	0.0729	mid	0.049749	10	134	0.0729
chr7-073709199-C-G	chr7	73709199	C	G	1393471	PASS	0	none	9e-6	0	134	9e-6
chr7-073709199-C-T	chr7	73709199	C	T	1393471	PASS	0.098279	mid	0.08873400000000001	16	134	0.098279
chr7-073709210-T-G	chr7	73709210	T	G	5243	VQSRTrancheSNP99.90to99.95	0.015524	nfe	0.002486	1	86	0.015524
chr7-073709221-C-A	chr7	73709221	C	A	19702	PASS	0.016413	afr	0.00117999999999999	1	130	0.016413
chr7-073719696-C-T	chr7	73719696	C	T	48135	PASS	0.044976	nfe	0.007249	0	0	0.044976
chr7-073736181-T-*	chr7	73736181	T	*	3689847	PASS	0	none	5.2999999999999994e-5	0	0	5.2999999999999994e-5
chr7-073736181-T-C	chr7	73736181	T	C	3689847	PASS	0.21823	nfe	0.149181	0	0	0.21823
chr7-073736364-A-C	chr7	73736364	A	C	9073060	PASS	0.7627	afr	0.5365680000000006	50	92	0.7627
chr7-073736397-G-A	chr7	73736397	G	A	717743	PASS	0.047389	nfe	0.034501	4	106	0.047389
chr7-073736397-G-T	chr7	73736397	G	T	717743	PASS	0	none	0	0	106	1e-6
chr7-073736700-C-T	chr7	73736700	C	T	648	PASS	9.24e-6	sas	0	1	134	9.24e-6
chr7-073736865-AG-A	chr7	73736865	AG	A	7667475.97	PASS	0.2248	nfe	0.17253400000000002	31	134	0.2248
chr7-073736890-G-A	chr7	73736890	G	A	16462188	PASS	0	none	9e-6	0	134	9e-6
chr7-073736890-G-C	chr7	73736890	G	C	16462188	PASS	0.48347	afr	0.3328429999999997	38	134	0.48347
chr7-073736890-G-GTC	chr7	73736890	G	GTC	16462188	PASS	0	none	0	0	134	1e-6
chr7-073737314-A-G	chr7	73737314	A	G	48013284	PASS	0.77702	afr	0.54446	69	134	0.77702
chr7-073738248-ACC-A	chr7	73738248	ACC	A	10933643.97	PASS	3.57e-6	nfe	1.0799999999999996e-4	0	76	1.0799999999999996e-4
chr7-073738248-ACC-AC	chr7	73738248	ACC	AC	10933643.97	PASS	0	none	0.536497	36	76	0.536497
chr7-073738248-ACC-ACCC	chr7	73738248	ACC	ACCC	10933643.97	PASS	0	none	0.005202	0	76	0.005202
chr7-073738248-ACC-ACCCC	chr7	73738248	ACC	ACCCC	10933643.97	PASS	0	none	0	0	76	1e-6
chr7-073738249-C-*	chr7	73738249	C	*	203	PASS	0	none	0.536821	36	76	0.536821
chr7-073738249-C-T	chr7	73738249	C	T	203	PASS	0	none	0	0	76	1e-6
chr7-073738262-G-A	chr7	73738262	G	A	2197	VQSRTrancheINDEL99.90to99.95	0	none	9e-6	0	90	9e-6
chr7-073738262-G-C	chr7	73738262	G	C	2197	VQSRTrancheINDEL99.90to99.95	0.0014662	nfe	0.002337	0	90	0.002337
chr7-073738262-G-GCCA	chr7	73738262	G	GCCA	2197	VQSRTrancheINDEL99.90to99.95	0	none	0	0	90	1e-6
chr7-073738265-T-A	chr7	73738265	T	A	1291	VQSRTrancheINDEL99.95to100.00	5.1409e-4	nfe	0.00142199999999999	0	98	0.00142199999999999
chr7-073738265-T-TCTCAGGCCCCCC	chr7	73738265	T	TCTCAGGCCCCCC	1291	VQSRTrancheINDEL99.95to100.00	0	none	0	0	98	1e-6
chr7-073738279-G-*	chr7	73738279	G	*	22181	VQSRTrancheINDEL99.95to100.00	0	none	3.150000000000005e-4	0	22	3.150000000000005e-4
chr7-073738279-G-A	chr7	73738279	G	A	22181	VQSRTrancheINDEL99.95to100.00	0	none	2.2000000000000003e-5	0	22	2.2000000000000003e-5
chr7-073738279-G-C	chr7	73738279	G	C	22181	VQSRTrancheINDEL99.95to100.00	0.080317	nfe	0.00883299999999999	3	22	0.080317
chr7-073738279-G-GCC	chr7	73738279	G	GCC	22181	VQSRTrancheINDEL99.95to100.00	0.010081	nfe	7.950000000000004e-4	0	22	0.010081
chr7-073738279-G-GCCCACACCCC	chr7	73738279	G	GCCCACACCCC	22181	VQSRTrancheINDEL99.95to100.00	0	none	0	0	22	1e-6
chr7-073738282-CACTCCCG-*	chr7	73738282	CACTCCCG	*	6425.97	VQSRTrancheINDEL99.95to100.00	0	none	1.47e-4	0	116	1.47e-4
chr7-073738282-CACTCCCG-C	chr7	73738282	CACTCCCG	C	6425.97	VQSRTrancheINDEL99.95to100.00	6.519e-5	nfe	3.6999999999999985e-5	0	116	6.519e-5
chr7-073738282-CACTCCCG-CAACTCCCG	chr7	73738282	CACTCCCG	CAACTCCCG	6425.97	VQSRTrancheINDEL99.95to100.00	0	none	9e-6	0	116	9e-6
chr7-073738282-CACTCCCG-CACAACTCCCG	chr7	73738282	CACTCCCG	CACAACTCCCG	6425.97	VQSRTrancheINDEL99.95to100.00	0	none	0.00139899999999999	1	116	0.00139899999999999
chr7-073738282-CACTCCCG-CCCAACTCCCG	chr7	73738282	CACTCCCG	CCCAACTCCCG	6425.97	VQSRTrancheINDEL99.95to100.00	0	none	8.210000000000002e-4	0	116	8.210000000000002e-4
chr7-073738282-CACTCCCG-CCCCG	chr7	73738282	CACTCCCG	CCCCG	6425.97	VQSRTrancheINDEL99.95to100.00	0	none	3.6999999999999985e-5	0	116	3.6999999999999985e-5
chr7-073738283-A-*	chr7	73738283	A	*	7046	PASS	0	none	3.150000000000005e-4	0	16	3.150000000000005e-4
chr7-073738283-A-C	chr7	73738283	A	C	7046	PASS	0.025694	nfe	0.004734	2	16	0.025694
chr7-073738283-A-T	chr7	73738283	A	T	7046	PASS	7.2e-7	nfe	0	0	16	1e-6
chr7-073738284-CT-*	chr7	73738284	CT	*	5579.97	VQSRTrancheINDEL99.95to100.00	0	none	3.160000000000005e-4	0	112	3.160000000000005e-4
chr7-073738284-CT-C	chr7	73738284	CT	C	5579.97	VQSRTrancheINDEL99.95to100.00	9.5086e-4	nfe	6.560000000000002e-4	0	112	9.5086e-4
chr7-073738284-CT-CAAT	chr7	73738284	CT	CAAT	5579.97	VQSRTrancheINDEL99.95to100.00	0	none	6.330000000000003e-4	1	112	6.330000000000003e-4
chr7-073738284-CT-CAT	chr7	73738284	CT	CAT	5579.97	VQSRTrancheINDEL99.95to100.00	0	none	6.800000000000003e-4	0	112	6.800000000000003e-4
chr7-073738285-TC-*	chr7	73738285	TC	*	42683	VQSRTrancheINDEL99.95to100.00	0	none	0.00105699999999999	0	20	0.00105699999999999
chr7-073738285-TC-AC	chr7	73738285	TC	AC	42683	VQSRTrancheINDEL99.95to100.00	0	none	0.01407499999999998	5	20	0.01407499999999998
chr7-073738285-TC-CC	chr7	73738285	TC	CC	42683	VQSRTrancheINDEL99.95to100.00	0	none	0.005451	2	20	0.005451
chr7-073738285-TC-T	chr7	73738285	TC	T	42683	VQSRTrancheINDEL99.95to100.00	0.0013254	eas	5.2999999999999994e-5	0	20	0.0013254
chr7-073738285-TC-TAC	chr7	73738285	TC	TAC	42683	VQSRTrancheINDEL99.95to100.00	0	none	8.9e-5	0	20	8.9e-5
chr7-073738285-TC-TACC	chr7	73738285	TC	TACC	42683	VQSRTrancheINDEL99.95to100.00	0	none	6.999999999999998e-5	0	20	6.999999999999998e-5
chr7-073738285-TC-TACCC	chr7	73738285	TC	TACCC	42683	VQSRTrancheINDEL99.95to100.00	0	none	2.2000000000000003e-5	0	20	2.2000000000000003e-5
chr7-073738285-TC-TCC	chr7	73738285	TC	TCC	42683	VQSRTrancheINDEL99.95to100.00	0	none	0	0	20	1e-6
chr7-073738286-C-*	chr7	73738286	C	*	4300	PASS	0	none	3.3700000000000044e-4	0	24	3.3700000000000044e-4
chr7-073738286-C-A	chr7	73738286	C	A	4300	PASS	0.0029095	nfe	0.003236	0	24	0.003236
chr7-073738289-G-*	chr7	73738289	G	*	48621	ExcessHet	0	none	2.93e-4	0	30	2.93e-4
chr7-073738289-G-A	chr7	73738289	G	A	48621	ExcessHet	1.987e-4	amr	9e-6	0	30	1.987e-4
chr7-073738289-G-C	chr7	73738289	G	C	48621	ExcessHet	0.05813	nfe	0.02658900000000001	9	30	0.05813
chr7-073738292-CAG-*	chr7	73738292	CAG	*	8426	VQSRTrancheINDEL99.95to100.00	0	none	1.6699999999999994e-4	0	126	1.6699999999999994e-4
chr7-073738292-CAG-C	chr7	73738292	CAG	C	8426	VQSRTrancheINDEL99.95to100.00	0.0014955	eas	0.003778	4	126	0.003778
chr7-073738292-CAG-TAG	chr7	73738292	CAG	TAG	8426	VQSRTrancheINDEL99.95to100.00	0	none	0	0	126	1e-6
chr7-073738293-A-*	chr7	73738293	A	*	15117	PASS	0	none	0.004046	4	22	0.004046
chr7-073738293-A-C	chr7	73738293	A	C	15117	PASS	0.012488	eas	0.007434	3	22	0.012488
chr7-073738293-A-T	chr7	73738293	A	T	15117	PASS	0	none	0	0	22	1e-6
chr7-073738294-G-*	chr7	73738294	G	*	14571	VQSRTrancheINDEL99.95to100.00	0	none	0.003995	2	22	0.003995
chr7-073738294-G-A	chr7	73738294	G	A	14571	VQSRTrancheINDEL99.95to100.00	4.875e-5	nfe	5.2999999999999994e-5	0	22	5.2999999999999994e-5
chr7-073738294-G-C	chr7	73738294	G	C	14571	VQSRTrancheINDEL99.95to100.00	0.0093352	eas	0.00684	3	22	0.0093352
chr7-073738294-G-GC	chr7	73738294	G	GC	14571	VQSRTrancheINDEL99.95to100.00	1e-6	nfe	0	0	22	1e-6
chr7-073738294-G-GCCC	chr7	73738294	G	GCCC	14571	VQSRTrancheINDEL99.95to100.00	0	none	0	2	22	1e-6
chr7-073738299-A-*	chr7	73738299	A	*	8599	PASS	0	none	8.9e-5	0	22	8.9e-5
chr7-073738299-A-C	chr7	73738299	A	C	8599	PASS	0.0038372	eas	0.004888	2	22	0.004888
chr7-073738301-AG-*	chr7	73738301	AG	*	532	VQSRTrancheINDEL99.50to99.90	0	none	8.9e-5	0	128	8.9e-5
chr7-073738301-AG-A	chr7	73738301	AG	A	532	VQSRTrancheINDEL99.50to99.90	6.59e-6	nfe	1.27e-4	1	128	1.27e-4
chr7-073738301-AG-GG	chr7	73738301	AG	GG	532	VQSRTrancheINDEL99.50to99.90	0	none	0	0	128	1e-6
chr7-073738302-G-*	chr7	73738302	G	*	267	PASS	0	none	2.720000000000003e-4	1	12	2.720000000000003e-4
chr7-073738302-G-A	chr7	73738302	G	A	267	PASS	9.65e-6	nfe	3.6999999999999985e-5	0	12	3.6999999999999985e-5
chr7-073738302-G-T	chr7	73738302	G	T	267	PASS	0	none	2.2000000000000003e-5	0	12	2.2000000000000003e-5
chr7-073738310-G-C	chr7	73738310	G	C	568	PASS	2.821e-5	nfe	3.590000000000004e-4	1	14	3.590000000000004e-4
chr7-073738466-G-A	chr7	73738466	G	A	464087	PASS	0.018124	nfe	0.01146999999999998	3	134	0.018124
chr7-073738756-G-T	chr7	73738756	G	T	50411	PASS	0.0027121	nfe	0.00108399999999999	1	134	0.0027121
chr7-073738898-G-T	chr7	73738898	G	T	3567813	PASS	0.2256	nfe	0.16224500000000003	31	134	0.2256
chr7-073768941-CG-C	chr7	73768941	CG	C	904049	PASS	0.38512	afr	0.228567	0	2	0.38512
chr7-073768941-CG-GG	chr7	73768941	CG	GG	904049	PASS	0	none	8.66e-4	0	2	8.66e-4
chr7-073768942-G-*	chr7	73768942	G	*	518	PASS	0	none	0.228567	0	2	0.228567
chr7-073768942-G-C	chr7	73768942	G	C	518	PASS	0	none	2.93e-4	0	2	2.93e-4
chr7-073769322-A-C	chr7	73769322	A	C	1796	VQSRTrancheSNP99.90to99.95	2.1384e-4	eas	8.440000000000002e-4	0	92	8.440000000000002e-4
chr7-073769345-TTGGTGGTGG-*	chr7	73769345	TTGGTGGTGG	*	96959	PASS	0	none	9e-6	0	132	9e-6
chr7-073769345-TTGGTGGTGG-GTGGTGGTGG	chr7	73769345	TTGGTGGTGG	GTGGTGGTGG	96959	PASS	0	none	5.41e-4	0	132	5.41e-4
chr7-073769345-TTGGTGGTGG-T	chr7	73769345	TTGGTGGTGG	T	96959	PASS	0.0011545	eas	4.950000000000003e-4	0	132	0.0011545
chr7-073769345-TTGGTGGTGG-TTGGTGG	chr7	73769345	TTGGTGGTGG	TTGGTGG	96959	PASS	0	none	0.01535299999999999	2	132	0.01535299999999999
chr7-073769345-TTGGTGGTGG-TTGGTGGTGGTGG	chr7	73769345	TTGGTGGTGG	TTGGTGGTGGTGG	96959	PASS	0	none	1.27e-4	0	132	1.27e-4
chr7-073769345-TTGGTGGTGG-TTGGTGGTGGTGGTGG	chr7	73769345	TTGGTGGTGG	TTGGTGGTGGTGGTGG	96959	PASS	0	none	9e-6	0	132	9e-6
chr7-073769348-G-*	chr7	73769348	G	*	152	PASS	0	none	0.01606400000000001	2	132	0.01606400000000001
chr7-073769348-G-T	chr7	73769348	G	T	152	PASS	1.104e-5	afr	0	0	132	1.104e-5
chr7-073769390-G-A	chr7	73769390	G	A	99174	PASS	0.005127	nfe	0.00209	1	134	0.005127
chr7-073769649-G-A	chr7	73769649	G	A	352651	PASS	0.0096866	nfe	0.004851	2	134	0.0096866
chr7-073769649-G-C	chr7	73769649	G	C	352651	PASS	3.194e-4	nfe	0	0	134	3.194e-4
chr7-073770105-G-C	chr7	73770105	G	C	10564349	PASS	0.56764	mid	0.4808819999999994	67	134	0.56764
chr7-073770143-CGACGGACG-C	chr7	73770143	CGACGGACG	C	58240	PASS	4.2694e-4	afr	3.6999999999999985e-5	0	134	4.2694e-4
chr7-073770143-CGACGGACG-CGACG	chr7	73770143	CGACGGACG	CGACG	58240	PASS	0	none	0.006215	0	134	0.006215
chr7-073770143-CGACGGACG-CGACGGACGGACG	chr7	73770143	CGACGGACG	CGACGGACGGACG	58240	PASS	0	none	7.099999999999998e-5	1	134	7.099999999999998e-5
chr7-073770143-CGACGGACG-GGACGGACG	chr7	73770143	CGACGGACG	GGACGGACG	58240	PASS	0	none	0	0	134	1e-6
chr7-073770186-G-A	chr7	73770186	G	A	199880	PASS	0.017665	nfe	0.00950899999999999	2	126	0.017665
chr7-073770204-T-C	chr7	73770204	T	C	7345115	PASS	0.56297	mid	0.437937	47	98	0.56297
chr7-073828647-T-C	chr7	73828647	T	C	275398	PASS	0.61433	nfe	0.15041500000000002	0	0	0.61433
chr7-073828809-T-C	chr7	73828809	T	C	212882	PASS	0.50318	nfe	0.130065	0	0	0.50318
chr7-073830773-C-T	chr7	73830773	C	T	994361	PASS	0.71194	nfe	0.39076200000000005	0	0	0.71194
chr7-073830849-G-*	chr7	73830849	G	*	2094857	PASS	0	none	2.2000000000000003e-5	0	54	2.2000000000000003e-5
chr7-073830849-G-A	chr7	73830849	G	A	2094857	PASS	0.73706	nfe	0.5233790000000007	35	54	0.73706
chr7-073830849-G-C	chr7	73830849	G	C	2094857	PASS	0	none	9e-6	0	54	9e-6
chr7-073830990-CGA-C	chr7	73830990	CGA	C	20469	PASS	4.69e-6	nfe	9e-6	0	134	9e-6
chr7-073830990-CGA-TGA	chr7	73830990	CGA	TGA	20469	PASS	0	none	0.00171799999999999	1	134	0.00171799999999999
chr7-073831155-G-A	chr7	73831155	G	A	85620	PASS	0.0062723	nfe	0.003195	1	134	0.0062723
chr7-073831189-T-C	chr7	73831189	T	C	19616834	PASS	0.7529	nfe	0.6553250000000002	99	134	0.7529
chr7-073831568-G-A	chr7	73831568	G	A	4271	PASS	5.805e-5	amr	9e-6	1	134	5.805e-5
chr7-073831948-C-A	chr7	73831948	C	A	48496	PASS	0.0041383	nfe	0.00254	2	134	0.0041383
chr7-073832131-A-G	chr7	73832131	A	G	4107702	PASS	0.73881	nfe	0.5880900000000004	83	114	0.73881
chr7-073832166-C-G	chr7	73832166	C	G	3167874	PASS	0	none	0	0	74	1e-6
chr7-073832166-C-T	chr7	73832166	C	T	3167874	PASS	0.73763	nfe	0.5541360000000002	52	74	0.73763
chr7-073832225-C-G	chr7	73832225	C	G	2098523	PASS	0.72619	nfe	0.49557499999999954	12	14	0.72619
chr7-073832270-G-A	chr7	73832270	G	A	145	PASS	0	none	9e-6	0	0	9e-6
chr7-073832349-AG-A	chr7	73832349	AG	A	4001.97	PASS	2.3211e-4	nfe	0.00161399999999999	0	0	0.00161399999999999
chr7-073834762-C-T	chr7	73834762	C	T	297195	PASS	0.097934	afr	0.00823599999999999	1	134	0.097934
chr7-073834835-T-A	chr7	73834835	T	A	46293743	PASS	0.75257	nfe	0.6593590000000003	99	134	0.75257
chr7-073834969-G-C	chr7	73834969	G	C	33290950	PASS	0.75255	nfe	0.6591160000000003	99	134	0.75255
chr7-073835120-TCTCTCCCTCTCC-T	chr7	73835120	TCTCTCCCTCTCC	T	2847064.97	VQSRTrancheINDEL99.50to99.90	0.014137	afr	0.00149599999999999	0	106	0.014137
chr7-073835120-TCTCTCCCTCTCC-TCTCTCC	chr7	73835120	TCTCTCCCTCTCC	TCTCTCC	2847064.97	VQSRTrancheINDEL99.50to99.90	0	none	0.31482799999999983	28	106	0.31482799999999983
chr7-073835120-TCTCTCCCTCTCC-TCTCTCCCTCTCCCTCTCC	chr7	73835120	TCTCTCCCTCTCC	TCTCTCCCTCTCCCTCTCC	2847064.97	VQSRTrancheINDEL99.50to99.90	0	none	1.0799999999999996e-4	0	106	1.0799999999999996e-4
chr7-073835143-CCCTCTCCCTCCTCTCCCT-*	chr7	73835143	CCCTCTCCCTCCTCTCCCT	*	3372225.97	VQSRTrancheINDEL99.50to99.90	0	none	0.002638	0	100	0.002638
chr7-073835143-CCCTCTCCCTCCTCTCCCT-C	chr7	73835143	CCCTCTCCCTCCTCTCCCT	C	3372225.97	VQSRTrancheINDEL99.50to99.90	0.0017286	mid	0.00103499999999999	0	100	0.0017286
chr7-073835143-CCCTCTCCCTCCTCTCCCT-CCCTCCTCTCCCTCCTCTCCCT	chr7	73835143	CCCTCTCCCTCCTCTCCCT	CCCTCCTCTCCCTCCTCTCCCT	3372225.97	VQSRTrancheINDEL99.50to99.90	0	none	0.27927199999999963	31	100	0.27927199999999963
chr7-073835143-CCCTCTCCCTCCTCTCCCT-CCCTCCTCTCCCTCCTCTCCCTCCTCTCCCT	chr7	73835143	CCCTCTCCCTCCTCTCCCT	CCCTCCTCTCCCTCCTCTCCCTCCTCTCCCT	3372225.97	VQSRTrancheINDEL99.50to99.90	0	none	0.00101099999999999	0	100	0.00101099999999999
chr7-073835143-CCCTCTCCCTCCTCTCCCT-CCCTCCTCTCCCTCCTCTCCCTCCTCTCCCTCCTCTCCCT	chr7	73835143	CCCTCTCCCTCCTCTCCCT	CCCTCCTCTCCCTCCTCTCCCTCCTCTCCCTCCTCTCCCT	3372225.97	VQSRTrancheINDEL99.50to99.90	0	none	5.2999999999999994e-5	0	100	5.2999999999999994e-5
chr7-073835143-CCCTCTCCCTCCTCTCCCT-CCCTCTCCCT	chr7	73835143	CCCTCTCCCTCCTCTCCCT	CCCTCTCCCT	3372225.97	VQSRTrancheINDEL99.50to99.90	0	none	0.038378	4	100	0.038378
chr7-073835143-CCCTCTCCCTCCTCTCCCT-CCCTCTCCCTCCTCTCCCTCCTCTCCCT	chr7	73835143	CCCTCTCCCTCCTCTCCCT	CCCTCTCCCTCCTCTCCCTCCTCTCCCT	3372225.97	VQSRTrancheINDEL99.50to99.90	0	none	0.002088	0	100	0.002088
chr7-073835143-CCCTCTCCCTCCTCTCCCT-CCCTCTCCCTCCTCTCCCTCCTCTCCCTCCTCTCCCT	chr7	73835143	CCCTCTCCCTCCTCTCCCT	CCCTCTCCCTCCTCTCCCTCCTCTCCCTCCTCTCCCT	3372225.97	VQSRTrancheINDEL99.50to99.90	0	none	2.9400000000000004e-4	0	100	2.9400000000000004e-4
chr7-073835143-CCCTCTCCCTCCTCTCCCT-CCCTCTCCCTCCTCTCCCTCCTCTCCCTCCTCTCCCTCCTCTCCCT	chr7	73835143	CCCTCTCCCTCCTCTCCCT	CCCTCTCCCTCCTCTCCCTCCTCTCCCTCCTCTCCCTCCTCTCCCT	3372225.97	VQSRTrancheINDEL99.50to99.90	0	none	0	0	100	1e-6
chr7-073835143-CCCTCTCCCTCCTCTCCCT-CCCTCTCCCTCTCCCTCCTCTCCCTCCTCTCCCT	chr7	73835143	CCCTCTCCCTCCTCTCCCT	CCCTCTCCCTCTCCCTCCTCTCCCTCCTCTCCCT	3372225.97	VQSRTrancheINDEL99.50to99.90	0	none	2.2000000000000003e-5	0	100	2.2000000000000003e-5
chr7-073835144-C-*	chr7	73835144	C	*	303.97	VQSRTrancheINDEL99.50to99.90	0	none	0.04020299999999999	4	124	0.04020299999999999
chr7-073835144-C-CCT	chr7	73835144	C	CCT	303.97	VQSRTrancheINDEL99.50to99.90	0	none	0	0	124	1e-6
chr7-073835149-CCCT-*	chr7	73835149	CCCT	*	20626.97	PASS	0	none	0.040148	4	124	0.040148
chr7-073835149-CCCT-C	chr7	73835149	CCCT	C	20626.97	PASS	0.010503	afr	0.003322	0	124	0.010503
chr7-073835152-T-*	chr7	73835152	T	*	1002.97	PASS	0	none	0.043798	4	122	0.043798
chr7-073835152-T-TCTC	chr7	73835152	T	TCTC	1002.97	PASS	0.0011316	afr	5.2999999999999994e-5	0	122	0.0011316
chr7-073835177-C-*	chr7	73835177	C	*	1373919	VQSRTrancheSNP99.80to99.90	0	none	8.9e-5	0	126	8.9e-5
chr7-073835177-C-T	chr7	73835177	C	T	1373919	VQSRTrancheSNP99.80to99.90	0.10268	nfe	0.13037700000000002	24	126	0.13037700000000002
chr7-073835179-TCCTCTCCCTCCTCTCCCTCTCCCTCTC-*	chr7	73835179	TCCTCTCCCTCCTCTCCCTCTCCCTCTC	*	63135.97	VQSRTrancheINDEL99.50to99.90	0	none	8.9e-5	0	130	8.9e-5
chr7-073835179-TCCTCTCCCTCCTCTCCCTCTCCCTCTC-T	chr7	73835179	TCCTCTCCCTCCTCTCCCTCTCCCTCTC	T	63135.97	VQSRTrancheINDEL99.50to99.90	0.0043394	sas	0.001966	0	130	0.0043394
chr7-073835179-TCCTCTCCCTCCTCTCCCTCTCCCTCTC-TCCCTCTCCCTCCTCTCCCTCTCCCTCTC	chr7	73835179	TCCTCTCCCTCCTCTCCCTCTCCCTCTC	TCCCTCTCCCTCCTCTCCCTCTCCCTCTC	63135.97	VQSRTrancheINDEL99.50to99.90	0	none	1.27e-4	0	130	1.27e-4
chr7-073835179-TCCTCTCCCTCCTCTCCCTCTCCCTCTC-TCCTCTC	chr7	73835179	TCCTCTCCCTCCTCTCCCTCTCCCTCTC	TCCTCTC	63135.97	VQSRTrancheINDEL99.50to99.90	0	none	5.2999999999999994e-5	0	130	5.2999999999999994e-5
chr7-073835179-TCCTCTCCCTCCTCTCCCTCTCCCTCTC-TCCTCTCCCTCTC	chr7	73835179	TCCTCTCCCTCCTCTCCCTCTCCCTCTC	TCCTCTCCCTCTC	63135.97	VQSRTrancheINDEL99.50to99.90	0	none	0.003982	2	130	0.003982
chr7-073835185-CCCT-*	chr7	73835185	CCCT	*	1620.97	VQSRTrancheINDEL99.50to99.90	0	none	0.006446	2	128	0.006446
chr7-073835185-CCCT-C	chr7	73835185	CCCT	C	1620.97	VQSRTrancheINDEL99.50to99.90	5.6468e-4	eas	1.6699999999999994e-4	0	128	5.6468e-4
chr7-073835186-CCTCCTCTCCCTCTCCCTCTCCCT-*	chr7	73835186	CCTCCTCTCCCTCTCCCTCTCCCT	*	9810	PASS	0	none	0.006729	2	122	0.006729
chr7-073835186-CCTCCTCTCCCTCTCCCTCTCCCT-C	chr7	73835186	CCTCCTCTCCCTCTCCCTCTCCCT	C	9810	PASS	0	none	0	0	122	1e-6
chr7-073835186-CCTCCTCTCCCTCTCCCTCTCCCT-TCTCCTCTCCCTCTCCCTCTCCCT	chr7	73835186	CCTCCTCTCCCTCTCCCTCTCCCT	TCTCCTCTCCCTCTCCCTCTCCCT	9810	PASS	0	none	0.00184099999999999	0	122	0.00184099999999999
chr7-073835188-TCCTCTCCCTCTCCCTCTC-*	chr7	73835188	TCCTCTCCCTCTCCCTCTC	*	1927510.97	VQSRTrancheINDEL97.00to99.00	0	none	0.006627	2	122	0.006627
chr7-073835188-TCCTCTCCCTCTCCCTCTC-T	chr7	73835188	TCCTCTCCCTCTCCCTCTC	T	1927510.97	VQSRTrancheINDEL97.00to99.00	0.20399	eas	0.10133400000000002	11	122	0.20399
chr7-073835188-TCCTCTCCCTCTCCCTCTC-TCCTCTC	chr7	73835188	TCCTCTCCCTCTCCCTCTC	TCCTCTC	1927510.97	VQSRTrancheINDEL97.00to99.00	0	none	5.41e-4	0	122	5.41e-4
chr7-073835188-TCCTCTCCCTCTCCCTCTC-TCCTCTCCCTCCTCTCCCTCCTCTCCCTCTCCCTCTCCCTCTC	chr7	73835188	TCCTCTCCCTCTCCCTCTC	TCCTCTCCCTCCTCTCCCTCCTCTCCCTCTCCCTCTCCCTCTC	1927510.97	VQSRTrancheINDEL97.00to99.00	0	none	9.160000000000004e-4	0	122	9.160000000000004e-4
chr7-073835188-TCCTCTCCCTCTCCCTCTC-TCCTCTCCCTCCTCTCCCTCCTCTCCCTCTCCCTCTCCCTCTCCCTCTCCCTCTC	chr7	73835188	TCCTCTCCCTCTCCCTCTC	TCCTCTCCCTCCTCTCCCTCCTCTCCCTCTCCCTCTCCCTCTCCCTCTCCCTCTC	1927510.97	VQSRTrancheINDEL97.00to99.00	0	none	0	0	122	1e-6
chr7-073835188-TCCTCTCCCTCTCCCTCTC-TCCTCTCCCTCCTCTCCCTCTCCCTCTCCCTCTC	chr7	73835188	TCCTCTCCCTCTCCCTCTC	TCCTCTCCCTCCTCTCCCTCTCCCTCTCCCTCTC	1927510.97	VQSRTrancheINDEL97.00to99.00	0	none	2.5100000000000014e-4	0	122	2.5100000000000014e-4
chr7-073835188-TCCTCTCCCTCTCCCTCTC-TCCTCTCCCTCTC	chr7	73835188	TCCTCTCCCTCTCCCTCTC	TCCTCTCCCTCTC	1927510.97	VQSRTrancheINDEL97.00to99.00	0	none	0.02692600000000001	5	122	0.02692600000000001
chr7-073835188-TCCTCTCCCTCTCCCTCTC-TCCTCTCCCTCTCCCTCTCCCTCTC	chr7	73835188	TCCTCTCCCTCTCCCTCTC	TCCTCTCCCTCTCCCTCTCCCTCTC	1927510.97	VQSRTrancheINDEL97.00to99.00	0	none	0.007767	1	122	0.007767
chr7-073835188-TCCTCTCCCTCTCCCTCTC-TCCTCTCCCTCTCCCTCTCCCTCTCCCTCTC	chr7	73835188	TCCTCTCCCTCTCCCTCTC	TCCTCTCCCTCTCCCTCTCCCTCTCCCTCTC	1927510.97	VQSRTrancheINDEL97.00to99.00	0	none	0	0	122	1e-6
chr7-073835188-TCCTCTCCCTCTCCCTCTC-TCCTCTCCCTCTCCCTCTCCCTCTCCCTCTCCCTCTC	chr7	73835188	TCCTCTCCCTCTCCCTCTC	TCCTCTCCCTCTCCCTCTCCCTCTCCCTCTCCCTCTC	1927510.97	VQSRTrancheINDEL97.00to99.00	0	none	2.2000000000000003e-5	0	122	2.2000000000000003e-5
chr7-073835188-TCCTCTCCCTCTCCCTCTC-TCTCCCTCTCCCTCTCCCTCTC	chr7	73835188	TCCTCTCCCTCTCCCTCTC	TCTCCCTCTCCCTCTCCCTCTC	1927510.97	VQSRTrancheINDEL97.00to99.00	0	none	0	0	122	1e-6
chr7-073835193-TCCCTCTCCCTCTC-*	chr7	73835193	TCCCTCTCCCTCTC	*	1204	VQSRTrancheINDEL99.00to99.50	0	none	0.13514900000000002	19	114	0.13514900000000002
chr7-073835193-TCCCTCTCCCTCTC-GCCCTCTCCCTCTC	chr7	73835193	TCCCTCTCCCTCTC	GCCCTCTCCCTCTC	1204	VQSRTrancheINDEL99.00to99.50	0	none	2.2000000000000003e-5	0	114	2.2000000000000003e-5
chr7-073835193-TCCCTCTCCCTCTC-T	chr7	73835193	TCCCTCTCCCTCTC	T	1204	VQSRTrancheINDEL99.00to99.50	0	none	7.099999999999998e-5	0	114	7.099999999999998e-5
chr7-073835193-TCCCTCTCCCTCTC-TCTCTCCCTCTC	chr7	73835193	TCCCTCTCCCTCTC	TCTCTCCCTCTC	1204	VQSRTrancheINDEL99.00to99.50	0	none	9e-6	0	114	9e-6
chr7-073835194-C-*	chr7	73835194	C	*	17683.97	VQSRTrancheINDEL99.00to99.50	0	none	0.13520300000000002	19	114	0.13520300000000002
chr7-073835194-C-CCCT	chr7	73835194	C	CCCT	17683.97	VQSRTrancheINDEL99.00to99.50	0.0033582	afr	0.00101199999999999	0	114	0.0033582
chr7-073835194-C-CCCTCCTCTCCCT	chr7	73835194	C	CCCTCCTCTCCCT	17683.97	VQSRTrancheINDEL99.00to99.50	4.8139e-4	afr	2.2000000000000003e-5	0	114	4.8139e-4
chr7-073835194-C-CCCTCCTCTCCCTCCTCTCCCT	chr7	73835194	C	CCCTCCTCTCCCTCCTCTCCCT	17683.97	VQSRTrancheINDEL99.00to99.50	0	none	9e-6	0	114	9e-6
chr7-073835196-CTCTCCCTCTCCCTCTCCCTCTCCCTCTCCCCACGG-*	chr7	73835196	CTCTCCCTCTCCCTCTCCCTCTCCCTCTCCCCACGG	*	56.97	VQSRTrancheINDEL99.50to99.90	0	none	0.106448	11	106	0.106448
chr7-073835196-CTCTCCCTCTCCCTCTCCCTCTCCCTCTCCCCACGG-C	chr7	73835196	CTCTCCCTCTCCCTCTCCCTCTCCCTCTCCCCACGG	C	56.97	VQSRTrancheINDEL99.50to99.90	3.321e-5	amr	5.2999999999999994e-5	0	106	5.2999999999999994e-5
chr7-073835197-TCTCCCTCTCCCTCTCCCTCTC-*	chr7	73835197	TCTCCCTCTCCCTCTCCCTCTC	*	9796151.97	VQSRTrancheINDEL97.00to99.00	0	none	0.09944700000000002	8	92	0.09944700000000002
chr7-073835197-TCTCCCTCTCCCTCTCCCTCTC-T	chr7	73835197	TCTCCCTCTCCCTCTCCCTCTC	T	9796151.97	VQSRTrancheINDEL97.00to99.00	0	none	9e-6	0	92	9e-6
chr7-073835197-TCTCCCTCTCCCTCTCCCTCTC-TCCTCCCTCTCCCTCTCCCTCTC	chr7	73835197	TCTCCCTCTCCCTCTCCCTCTC	TCCTCCCTCTCCCTCTCCCTCTC	9796151.97	VQSRTrancheINDEL97.00to99.00	0	none	0	0	92	1e-6
chr7-073835197-TCTCCCTCTCCCTCTCCCTCTC-TCCTCTC	chr7	73835197	TCTCCCTCTCCCTCTCCCTCTC	TCCTCTC	9796151.97	VQSRTrancheINDEL97.00to99.00	0	none	2.3199999999999995e-4	0	92	2.3199999999999995e-4
chr7-073835197-TCTCCCTCTCCCTCTCCCTCTC-TCCTCTCCCTCTC	chr7	73835197	TCTCCCTCTCCCTCTCCCTCTC	TCCTCTCCCTCTC	9796151.97	VQSRTrancheINDEL97.00to99.00	0	none	0.4649469999999996	52	92	0.4649469999999996
chr7-073835197-TCTCCCTCTCCCTCTCCCTCTC-TCCTCTCCCTCTCCCTCTC	chr7	73835197	TCTCCCTCTCCCTCTCCCTCTC	TCCTCTCCCTCTCCCTCTC	9796151.97	VQSRTrancheINDEL97.00to99.00	0	none	0.01476999999999999	0	92	0.01476999999999999
chr7-073835198-CT-*	chr7	73835198	CT	*	6066.97	VQSRTrancheINDEL97.00to99.00	0	none	0.5579610000000002	60	90	0.5579610000000002
chr7-073835198-CT-C	chr7	73835198	CT	C	6066.97	VQSRTrancheINDEL97.00to99.00	5.5109e-4	nfe	1.27e-4	0	90	5.5109e-4
chr7-073835198-CT-CCTTT	chr7	73835198	CT	CCTTT	6066.97	VQSRTrancheINDEL97.00to99.00	0	none	9e-6	0	90	9e-6
chr7-073835199-TCCCTCTC-*	chr7	73835199	TCCCTCTC	*	962.97	VQSRTrancheINDEL99.50to99.90	0	none	0.5580450000000001	60	90	0.5580450000000001
chr7-073835199-TCCCTCTC-T	chr7	73835199	TCCCTCTC	T	962.97	VQSRTrancheINDEL99.50to99.90	6.311e-5	nfe	1.0799999999999996e-4	0	90	1.0799999999999996e-4
chr7-073835200-CCCTCTCCCTCTCCCTCTCCCTCTCCCCACGG-*	chr7	73835200	CCCTCTCCCTCTCCCTCTCCCTCTCCCCACGG	*	2669.97	VQSRTrancheINDEL99.00to99.50	0	none	0.5580180000000001	60	90	0.5580180000000001
chr7-073835200-CCCTCTCCCTCTCCCTCTCCCTCTCCCCACGG-C	chr7	73835200	CCCTCTCCCTCTCCCTCTCCCTCTCCCCACGG	C	2669.97	VQSRTrancheINDEL99.00to99.50	5.4618e-4	nfe	1.27e-4	0	90	5.4618e-4
chr7-073835200-CCCTCTCCCTCTCCCTCTCCCTCTCCCCACGG-CTCTCTCCTCTCCCTCTCCCTCTCCCTCTCCCCACGG	chr7	73835200	CCCTCTCCCTCTCCCTCTCCCTCTCCCCACGG	CTCTCTCCTCTCCCTCTCCCTCTCCCTCTCCCCACGG	2669.97	VQSRTrancheINDEL99.00to99.50	0	none	0	0	90	1e-6
chr7-073835203-TCTC-*	chr7	73835203	TCTC	*	11330.97	PASS	0	none	0.5496760000000003	60	92	0.5496760000000003
chr7-073835203-TCTC-T	chr7	73835203	TCTC	T	11330.97	PASS	2.7391e-4	nfe	9e-6	0	92	2.7391e-4
chr7-073835203-TCTC-TCCTC	chr7	73835203	TCTC	TCCTC	11330.97	PASS	0	none	4.2800000000000054e-4	0	92	4.2800000000000054e-4
chr7-073835205-T-*	chr7	73835205	T	*	369.97	PASS	0	none	0.5496960000000003	60	90	0.5496960000000003
chr7-073835205-T-TA	chr7	73835205	T	TA	369.97	PASS	0	none	7.099999999999998e-5	0	90	7.099999999999998e-5
chr7-073835206-C-*	chr7	73835206	C	*	352319.97	VQSRTrancheINDEL97.00to99.00	0	none	0.5186600000000002	50	92	0.5186600000000002
chr7-073835206-C-CCCG	chr7	73835206	C	CCCG	352319.97	VQSRTrancheINDEL97.00to99.00	0	none	0	0	92	1e-6
chr7-073835206-C-CCCT	chr7	73835206	C	CCCT	352319.97	VQSRTrancheINDEL97.00to99.00	0.045174	nfe	0.01452199999999999	0	92	0.045174
chr7-073835206-C-CCCTCCTCTCCCT	chr7	73835206	C	CCCTCCTCTCCCT	352319.97	VQSRTrancheINDEL97.00to99.00	8.482e-5	sas	0	0	92	8.482e-5
chr7-073835206-C-CCT	chr7	73835206	C	CCT	352319.97	VQSRTrancheINDEL97.00to99.00	0	none	0	0	92	1e-6
chr7-073835206-C-CGCCCT	chr7	73835206	C	CGCCCT	352319.97	VQSRTrancheINDEL97.00to99.00	0	none	0	0	92	1e-6
chr7-073835206-C-CTCCCT	chr7	73835206	C	CTCCCT	352319.97	VQSRTrancheINDEL97.00to99.00	0.0011813	nfe	2.830000000000005e-4	0	92	0.0011813
chr7-073835206-C-CTCCCTCCTCTCCCT	chr7	73835206	C	CTCCCTCCTCTCCCT	352319.97	VQSRTrancheINDEL97.00to99.00	1.191e-5	nfe	2.5000000000000005e-5	0	92	2.5000000000000005e-5
chr7-073839442-A-G	chr7	73839442	A	G	284462	PASS	0.67565	nfe	0.155511	0	0	0.67565
chr7-073839683-A-G	chr7	73839683	A	G	37283	PASS	0.082923	afr	0.006976	0	56	0.082923
chr7-073839683-A-T	chr7	73839683	A	T	37283	PASS	0	none	0	0	56	1e-6
chr7-073839729-C-T	chr7	73839729	C	T	9172	PASS	0.0043088	sas	0.00152099999999999	1	112	0.0043088
chr7-073840060-G-A	chr7	73840060	G	A	238560	PASS	0.10078	afr	0.00919799999999998	1	134	0.10078
chr7-073840121-CTGTG-C	chr7	73840121	CTGTG	C	52994.97	VQSRTrancheINDEL95.00to96.00	0.0021336	sas	9.160000000000004e-4	0	126	0.0021336
chr7-073840121-CTGTG-CTG	chr7	73840121	CTGTG	CTG	52994.97	VQSRTrancheINDEL95.00to96.00	0	none	0.002765	1	126	0.002765
chr7-073840121-CTGTG-CTGTGTG	chr7	73840121	CTGTG	CTGTGTG	52994.97	VQSRTrancheINDEL95.00to96.00	0	none	0.003727	0	126	0.003727
chr7-073840122-T-*	chr7	73840122	T	*	112	PASS	0	none	0.003869	1	30	0.003869
chr7-073840122-T-A	chr7	73840122	T	A	112	PASS	0	none	0	0	30	1e-6
chr7-073840123-GT-*	chr7	73840123	GT	*	55	VQSRTrancheINDEL96.00to97.00	0	none	0.003878	1	112	0.003878
chr7-073840123-GT-AT	chr7	73840123	GT	AT	55	VQSRTrancheINDEL96.00to97.00	0	none	9e-6	0	112	9e-6
chr7-073840123-GT-G	chr7	73840123	GT	G	55	VQSRTrancheINDEL96.00to97.00	0	none	0	0	112	1e-6
chr7-073840123-GT-TT	chr7	73840123	GT	TT	55	VQSRTrancheINDEL96.00to97.00	0	none	0	0	112	1e-6
chr7-073840129-GTGT-*	chr7	73840129	GTGT	*	843670	PASS	0	none	9e-6	0	134	9e-6
chr7-073840129-GTGT-ATGT	chr7	73840129	GTGT	ATGT	843670	PASS	0	none	9e-6	0	134	9e-6
chr7-073840129-GTGT-G	chr7	73840129	GTGT	G	843670	PASS	0.039057	sas	0.01241299999999998	1	134	0.039057
chr7-073840129-GTGT-GGT	chr7	73840129	GTGT	GGT	843670	PASS	0	none	0.06025300000000001	10	134	0.06025300000000001
chr7-073840130-TGTG-*	chr7	73840130	TGTG	*	5470	VQSRTrancheINDEL95.00to96.00	0	none	0.07292600000000002	11	72	0.07292600000000002
chr7-073840130-TGTG-GGTG	chr7	73840130	TGTG	GGTG	5470	VQSRTrancheINDEL95.00to96.00	0	none	9.620000000000004e-4	0	72	9.620000000000004e-4
chr7-073840130-TGTG-T	chr7	73840130	TGTG	T	5470	VQSRTrancheINDEL95.00to96.00	3.89e-5	sas	6.999999999999998e-5	0	72	6.999999999999998e-5
chr7-073840130-TGTG-TGGTG	chr7	73840130	TGTG	TGGTG	5470	VQSRTrancheINDEL95.00to96.00	0	none	1.88e-4	0	72	1.88e-4
chr7-073840131-GT-*	chr7	73840131	GT	*	714218	PASS	0	none	0.01243799999999998	1	132	0.01243799999999998
chr7-073840131-GT-G	chr7	73840131	GT	G	714218	PASS	0.095051	sas	0.06150700000000002	10	132	0.095051
chr7-073840131-GT-TT	chr7	73840131	GT	TT	714218	PASS	0	none	9e-6	0	132	9e-6
chr7-073840132-TGGG-*	chr7	73840132	TGGG	*	290477	VQSRTrancheINDEL95.00to96.00	0	none	0.06731800000000002	11	80	0.06731800000000002
chr7-073840132-TGGG-GGGG	chr7	73840132	TGGG	GGGG	290477	VQSRTrancheINDEL95.00to96.00	0	none	0.02010000000000001	0	80	0.02010000000000001
chr7-073840132-TGGG-T	chr7	73840132	TGGG	T	290477	VQSRTrancheINDEL95.00to96.00	1.36e-6	nfe	0	0	80	1.36e-6
chr7-073840132-TGGG-TG	chr7	73840132	TGGG	TG	290477	VQSRTrancheINDEL95.00to96.00	0	none	0.003309	0	80	0.003309
chr7-073840132-TGGG-TGG	chr7	73840132	TGGG	TGG	290477	VQSRTrancheINDEL95.00to96.00	0	none	0.030235	4	80	0.030235
chr7-073840132-TGGG-TGGGG	chr7	73840132	TGGG	TGGGG	290477	VQSRTrancheINDEL95.00to96.00	0	none	0.01750400000000001	3	80	0.01750400000000001
chr7-073840132-TGGG-TGGGGG	chr7	73840132	TGGG	TGGGGG	290477	VQSRTrancheINDEL95.00to96.00	0	none	4.290000000000005e-4	0	80	4.290000000000005e-4
chr7-073840132-TGGG-TGGGGGG	chr7	73840132	TGGG	TGGGGGG	290477	VQSRTrancheINDEL95.00to96.00	0	none	0	0	80	1e-6
chr7-073840132-TGGG-TGTGGGG	chr7	73840132	TGGG	TGTGGGG	290477	VQSRTrancheINDEL95.00to96.00	0	none	0	0	80	1e-6
chr7-073840132-TGGG-TGTGGGGG	chr7	73840132	TGGG	TGTGGGGG	290477	VQSRTrancheINDEL95.00to96.00	0	none	0	0	80	1e-6
chr7-073840133-G-*	chr7	73840133	G	*	17938	PASS	0	none	0.03389900000000002	4	116	0.03389900000000002
chr7-073840133-G-A	chr7	73840133	G	A	17938	PASS	0	none	0	0	116	1e-6
chr7-073840133-G-C	chr7	73840133	G	C	17938	PASS	1.115e-5	nfe	1.47e-4	0	116	1.47e-4
chr7-073840133-G-GT	chr7	73840133	G	GT	17938	PASS	5.327e-4	afr	0.003497	1	116	0.003497
chr7-073840133-G-GTGT	chr7	73840133	G	GTGT	17938	PASS	0	none	0	0	116	1e-6
chr7-073840134-G-*	chr7	73840134	G	*	2717712	PASS	0	none	9.400000000000004e-4	0	128	9.400000000000004e-4
chr7-073840134-G-GT	chr7	73840134	G	GT	2717712	PASS	1.8327e-4	eas	2.7300000000000035e-4	0	128	2.7300000000000035e-4
chr7-073840134-G-T	chr7	73840134	G	T	2717712	PASS	0.2166	nfe	0.16806200000000002	28	128	0.2166
chr7-073840353-C-G	chr7	73840353	C	G	17994	PASS	0.001779	sas	3.6000000000000035e-4	1	134	0.001779
chr7-073840482-T-C	chr7	73840482	T	C	25877512	PASS	0.75256	nfe	0.6593590000000003	99	134	0.75256
chr7-073840541-A-G	chr7	73840541	A	G	264425	PASS	0.097467	afr	0.00826199999999999	1	134	0.097467
chr7-073840580-T-A	chr7	73840580	T	A	18942760	PASS	0.75272	nfe	0.646933	98	134	0.75272
chr7-073840922-T-A	chr7	73840922	T	A	6714186	PASS	0.75498	nfe	0.6114580000000001	96	130	0.75498
chr7-073841162-C-*	chr7	73841162	C	*	52569	PASS	0	none	0	0	134	1e-6
chr7-073841162-C-T	chr7	73841162	C	T	52569	PASS	0.0034679	nfe	0.002314	1	134	0.0034679
chr7-073841317-G-C	chr7	73841317	G	C	9976985	PASS	0.75381	nfe	0.6297420000000004	98	134	0.75381
chr7-073842285-G-A	chr7	73842285	G	A	838542	PASS	0.066719	nfe	0.05271400000000002	8	134	0.066719
chr7-073842508-C-G	chr7	73842508	C	G	2686980	PASS	0.75144	nfe	0.553645	14	18	0.75144
chr7-073842570-C-*	chr7	73842570	C	*	459637	PASS	0	none	0	0	0	1e-6
chr7-073842570-C-T	chr7	73842570	C	T	459637	PASS	0.45142	nfe	0.173088	0	0	0.45142
chr7-073842585-A-*	chr7	73842585	A	*	48	PASS	0	none	0	0	0	1e-6
chr7-073842585-A-G	chr7	73842585	A	G	48	PASS	0	none	0	0	0	1e-6
chr7-073842585-A-T	chr7	73842585	A	T	48	PASS	0	none	9e-6	0	0	9e-6
chr7-073842590-T-*	chr7	73842590	T	*	455864	PASS	0	none	0	0	0	1e-6
chr7-073842590-T-C	chr7	73842590	T	C	455864	PASS	0.48172	nfe	0.210362	0	0	0.48172
chr7-073842637-T-*	chr7	73842637	T	*	16714	PASS	0	none	1.0699999999999996e-4	0	0	1.0699999999999996e-4
chr7-073842637-T-C	chr7	73842637	T	C	16714	PASS	0	none	0.00973699999999999	0	0	0.00973699999999999
chr7-073842637-T-G	chr7	73842637	T	G	16714	PASS	0	none	0	0	0	1e-6
chr7-073861066-G-A	chr7	73861066	G	A	12678224	PASS	0.65728	nfe	0.550062	86	134	0.65728
chr7-073861104-A-G	chr7	73861104	A	G	63402	PASS	0.0022087	nfe	0.002015	1	134	0.0022087
chr7-073861171-T-C	chr7	73861171	T	C	24998606	PASS	0.75655	nfe	0.6543780000000001	99	134	0.75655
chr7-073861235-T-A	chr7	73861235	T	A	21196311	PASS	0.75662	nfe	0.6452540000000008	98	134	0.75662
chr7-073861260-A-T	chr7	73861260	A	T	738	PASS	2.835e-5	nfe	4.950000000000003e-4	0	90	4.950000000000003e-4
chr7-073861270-A-*	chr7	73861270	A	*	5502	PASS	0	none	7.099999999999998e-5	0	80	7.099999999999998e-5
chr7-073861270-A-T	chr7	73861270	A	T	5502	PASS	0.0019573	nfe	0.003291	5	80	0.003291
chr7-073861277-GCTGGGGGTAAGTGGGGT-G	chr7	73861277	GCTGGGGGTAAGTGGGGT	G	1333.97	VQSRTrancheINDEL99.90to99.95	7.3e-7	nfe	0	0	132	1e-6
chr7-073861277-GCTGGGGGTAAGTGGGGT-GGGGGGTAAGTGGGGT	chr7	73861277	GCTGGGGGTAAGTGGGGT	GGGGGGTAAGTGGGGT	1333.97	VQSRTrancheINDEL99.90to99.95	0	none	6.340000000000003e-4	2	132	6.340000000000003e-4
chr7-073861278-C-*	chr7	73861278	C	*	1402	PASS	0	none	6.550000000000003e-4	2	50	6.550000000000003e-4
chr7-073861278-C-G	chr7	73861278	C	G	1402	PASS	1.861e-4	nfe	4.940000000000003e-4	2	50	4.940000000000003e-4
chr7-073861279-T-*	chr7	73861279	T	*	173	PASS	0	none	6.550000000000003e-4	2	54	6.550000000000003e-4
chr7-073861279-T-G	chr7	73861279	T	G	173	PASS	5.545e-5	nfe	6.999999999999998e-5	0	54	6.999999999999998e-5
chr7-073861284-G-*	chr7	73861284	G	*	5824	VQSRTrancheINDEL99.95to100.00	0	none	0	0	50	1e-6
chr7-073861284-G-GGGGT	chr7	73861284	G	GGGGT	5824	VQSRTrancheINDEL99.95to100.00	1.5764e-4	afr	6.790000000000002e-4	1	50	6.790000000000002e-4
chr7-073861284-G-GGGT	chr7	73861284	G	GGGT	5824	VQSRTrancheINDEL99.95to100.00	0	none	0	0	50	1e-6
chr7-073861284-G-GGT	chr7	73861284	G	GGT	5824	VQSRTrancheINDEL99.95to100.00	2.3449e-4	nfe	5.170000000000003e-4	1	50	5.170000000000003e-4
chr7-073861284-G-T	chr7	73861284	G	T	5824	VQSRTrancheINDEL99.95to100.00	0.00409	nfe	0.00151799999999999	3	50	0.00409
chr7-073861287-AGTGGG-*	chr7	73861287	AGTGGG	*	21135	VQSRTrancheINDEL99.95to100.00	0	none	9e-6	0	42	9e-6
chr7-073861287-AGTGGG-A	chr7	73861287	AGTGGG	A	21135	VQSRTrancheINDEL99.95to100.00	0	none	9e-6	0	42	9e-6
chr7-073861287-AGTGGG-AAGGGGGGTGGGGTTATGTGGG	chr7	73861287	AGTGGG	AAGGGGGGTGGGGTTATGTGGG	21135	VQSRTrancheINDEL99.95to100.00	0	none	0	0	42	1e-6
chr7-073861287-AGTGGG-AGGGGGGTGGG	chr7	73861287	AGTGGG	AGGGGGGTGGG	21135	VQSRTrancheINDEL99.95to100.00	0	none	0	0	42	1e-6
chr7-073861287-AGTGGG-TGTGGG	chr7	73861287	AGTGGG	TGTGGG	21135	VQSRTrancheINDEL99.95to100.00	0	none	0.00886399999999999	8	42	0.00886399999999999
chr7-073861294-T-*	chr7	73861294	T	*	1728	PASS	0	none	0	0	70	1e-6
chr7-073861294-T-G	chr7	73861294	T	G	1728	PASS	0.0049192	nfe	0.00110599999999999	2	70	0.0049192
chr7-073861439-C-T	chr7	73861439	C	T	9727468	PASS	0.74297	nfe	0.6434870000000007	98	132	0.74297
chr7-073861662-G-A	chr7	73861662	G	A	11242	PASS	0.0026353	amr	0.00139499999999999	0	8	0.0026353
chr7-073864903-CAAAAAA-AAAAAAA	chr7	73864903	CAAAAAA	AAAAAAA	4030096	PASS	0	none	9e-6	0	128	9e-6
chr7-073864903-CAAAAAA-C	chr7	73864903	CAAAAAA	C	4030096	PASS	0	none	0	0	128	1e-6
chr7-073864903-CAAAAAA-CA	chr7	73864903	CAAAAAA	CA	4030096	PASS	0	none	9e-6	0	128	9e-6
chr7-073864903-CAAAAAA-CAA	chr7	73864903	CAAAAAA	CAA	4030096	PASS	0	none	3.6999999999999985e-5	0	128	3.6999999999999985e-5
chr7-073864903-CAAAAAA-CAAA	chr7	73864903	CAAAAAA	CAAA	4030096	PASS	0	none	6.100000000000004e-4	0	128	6.100000000000004e-4
chr7-073864903-CAAAAAA-CAAAA	chr7	73864903	CAAAAAA	CAAAA	4030096	PASS	0	none	0.006498	1	128	0.006498
chr7-073864903-CAAAAAA-CAAAAA	chr7	73864903	CAAAAAA	CAAAAA	4030096	PASS	0	none	0.036092	3	128	0.036092
chr7-073864903-CAAAAAA-CAAAAAAA	chr7	73864903	CAAAAAA	CAAAAAAA	4030096	PASS	0	none	0.189101	31	128	0.189101
chr7-073864903-CAAAAAA-CAAAAAAAA	chr7	73864903	CAAAAAA	CAAAAAAAA	4030096	PASS	0	none	0.3033239999999993	56	128	0.3033239999999993
chr7-073864903-CAAAAAA-CAAAAAAAAA	chr7	73864903	CAAAAAA	CAAAAAAAAA	4030096	PASS	0	none	0.051396	10	128	0.051396
chr7-073864903-CAAAAAA-CAAAAAAAAAA	chr7	73864903	CAAAAAA	CAAAAAAAAAA	4030096	PASS	0	none	0.003017	0	128	0.003017
chr7-073864903-CAAAAAA-CAAAAAAAAAAA	chr7	73864903	CAAAAAA	CAAAAAAAAAAA	4030096	PASS	0	none	5.2999999999999994e-5	0	128	5.2999999999999994e-5
chr7-073864903-CAAAAAA-CAAAAAAAAAAAA	chr7	73864903	CAAAAAA	CAAAAAAAAAAAA	4030096	PASS	0	none	0	0	128	1e-6
chr7-073865031-C-T	chr7	73865031	C	T	5728492	PASS	0.3159	mid	0.224398	19	134	0.3159
chr7-073865083-C-G	chr7	73865083	C	G	798264	PASS	1.672e-5	nfe	0	0	134	1.672e-5
chr7-073865083-C-T	chr7	73865083	C	T	798264	PASS	0.030023	nfe	0.02836300000000001	9	134	0.030023
chr7-073865152-T-C	chr7	73865152	T	C	22370812	PASS	0.70161	nfe	0.6198350000000002	99	134	0.70161
chr7-073865290-G-A	chr7	73865290	G	A	16577	PASS	6.8985e-4	mid	1.6699999999999994e-4	0	134	6.8985e-4
chr7-073865290-G-C	chr7	73865290	G	C	16577	PASS	8.4e-7	nfe	0	1	134	1e-6
chr7-073865329-G-A	chr7	73865329	G	A	1851035	PASS	0.05164	nfe	0.03766800000000001	5	134	0.05164
chr7-073865464-T-A	chr7	73865464	T	A	11165	PASS	3.0681e-4	amr	1.0799999999999996e-4	1	134	3.0681e-4
chr7-073865685-A-C	chr7	73865685	A	C	2239	PASS	0.003882	nfe	8.930000000000006e-4	1	134	0.003882
chr7-073865690-C-T	chr7	73865690	C	T	37665424	PASS	0.59083	nfe	0.5037400000000006	81	134	0.59083
chr7-073865815-C-T	chr7	73865815	C	T	87689	PASS	0.063653	amr	0.00144799999999999	1	134	0.063653
chr7-073865822-G-A	chr7	73865822	G	A	46264	PASS	0.0025677	afr	7.270000000000004e-4	1	134	0.0025677
chr7-074028036-T-A	chr7	74028036	T	A	999	VQSRTrancheINDEL99.90to99.95	4.566e-5	nfe	0.00169199999999999	0	102	0.00169199999999999
chr7-074028036-T-G	chr7	74028036	T	G	999	VQSRTrancheINDEL99.90to99.95	0	none	0	0	102	1e-6
chr7-074028036-T-TA	chr7	74028036	T	TA	999	VQSRTrancheINDEL99.90to99.95	0	none	3.6999999999999985e-5	0	102	3.6999999999999985e-5
chr7-074028036-T-TC	chr7	74028036	T	TC	999	VQSRTrancheINDEL99.90to99.95	2.02e-6	nfe	5.2999999999999994e-5	0	102	5.2999999999999994e-5
chr7-074028041-G-*	chr7	74028041	G	*	11066	PASS	0	none	2.2000000000000003e-5	0	6	2.2000000000000003e-5
chr7-074028041-G-C	chr7	74028041	G	C	11066	PASS	0.0013477	nfe	0.01083099999999999	0	6	0.01083099999999999
chr7-074028043-G-*	chr7	74028043	G	*	3389	PASS	0	none	2.2000000000000003e-5	0	54	2.2000000000000003e-5
chr7-074028043-G-A	chr7	74028043	G	A	3389	PASS	6.83e-6	sas	0	0	54	6.83e-6
chr7-074028043-G-C	chr7	74028043	G	C	3389	PASS	1.7948e-4	nfe	0.002459	0	54	0.002459
chr7-074028044-GC-*	chr7	74028044	GC	*	6803	VQSRTrancheINDEL99.50to99.90	0	none	2.2000000000000003e-5	0	82	2.2000000000000003e-5
chr7-074028044-GC-G	chr7	74028044	GC	G	6803	VQSRTrancheINDEL99.50to99.90	0	none	0	0	82	1e-6
chr7-074028044-GC-GCC	chr7	74028044	GC	GCC	6803	VQSRTrancheINDEL99.50to99.90	0	none	9.869999999999992e-4	0	82	9.869999999999992e-4
chr7-074028044-GC-GGCC	chr7	74028044	GC	GGCC	6803	VQSRTrancheINDEL99.50to99.90	0	none	8.9e-5	0	82	8.9e-5
chr7-074028044-GC-TC	chr7	74028044	GC	TC	6803	VQSRTrancheINDEL99.50to99.90	0	none	0	0	82	1e-6
chr7-074028050-T-*	chr7	74028050	T	*	115829	VQSRTrancheINDEL99.90to99.95	0	none	6.999999999999998e-5	0	6	6.999999999999998e-5
chr7-074028050-T-A	chr7	74028050	T	A	115829	VQSRTrancheINDEL99.90to99.95	0.0094404	eas	0.026123	0	6	0.026123
chr7-074028050-T-C	chr7	74028050	T	C	115829	VQSRTrancheINDEL99.90to99.95	0.083232	sas	0.03982	0	6	0.083232
chr7-074028050-T-G	chr7	74028050	T	G	115829	VQSRTrancheINDEL99.90to99.95	0	none	0	0	6	1e-6
chr7-074028050-T-TC	chr7	74028050	T	TC	115829	VQSRTrancheINDEL99.90to99.95	1.868e-5	sas	0	0	6	1.868e-5
chr7-074028055-CAGGCCT-C	chr7	74028055	CAGGCCT	C	23641	VQSRTrancheINDEL99.90to99.95	1.62e-5	sas	5.170000000000003e-4	0	36	5.170000000000003e-4
chr7-074028055-CAGGCCT-CCCT	chr7	74028055	CAGGCCT	CCCT	23641	VQSRTrancheINDEL99.90to99.95	0	none	0.01507699999999998	0	36	0.01507699999999998
chr7-074028055-CAGGCCT-CGCCT	chr7	74028055	CAGGCCT	CGCCT	23641	VQSRTrancheINDEL99.90to99.95	0	none	2.2000000000000003e-5	0	36	2.2000000000000003e-5
chr7-074028055-CAGGCCT-TAGGCCT	chr7	74028055	CAGGCCT	TAGGCCT	23641	VQSRTrancheINDEL99.90to99.95	0	none	0	0	36	1e-6
chr7-074028056-AGGCCT-*	chr7	74028056	AGGCCT	*	149248	VQSRTrancheINDEL99.90to99.95	0	none	0.01548199999999999	0	0	0.01548199999999999
chr7-074028056-AGGCCT-A	chr7	74028056	AGGCCT	A	149248	VQSRTrancheINDEL99.90to99.95	0	none	3.6999999999999985e-5	0	0	3.6999999999999985e-5
chr7-074028056-AGGCCT-ACGGCCT	chr7	74028056	AGGCCT	ACGGCCT	149248	VQSRTrancheINDEL99.90to99.95	0	none	0	0	0	1e-6
chr7-074028056-AGGCCT-CGGCCT	chr7	74028056	AGGCCT	CGGCCT	149248	VQSRTrancheINDEL99.90to99.95	0	none	0.04927600000000001	0	0	0.04927600000000001
chr7-074028056-AGGCCT-GGGCCT	chr7	74028056	AGGCCT	GGGCCT	149248	VQSRTrancheINDEL99.90to99.95	0	none	0	0	0	1e-6
chr7-074028057-G-*	chr7	74028057	G	*	55866	VQSRTrancheSNP99.90to99.95	0	none	0.01557199999999999	0	2	0.01557199999999999
chr7-074028057-G-A	chr7	74028057	G	A	55866	VQSRTrancheSNP99.90to99.95	5.08e-4	sas	4.0400000000000006e-4	0	2	5.08e-4
chr7-074028057-G-C	chr7	74028057	G	C	55866	VQSRTrancheSNP99.90to99.95	0.018586	sas	0.016386	0	2	0.018586
chr7-074028057-G-T	chr7	74028057	G	T	55866	VQSRTrancheSNP99.90to99.95	0	none	0	0	2	1e-6
chr7-074028058-G-*	chr7	74028058	G	*	610	VQSRTrancheINDEL99.90to99.95	0	none	0.01544799999999999	0	10	0.01544799999999999
chr7-074028058-G-C	chr7	74028058	G	C	610	VQSRTrancheINDEL99.90to99.95	1.857e-5	sas	9e-6	0	10	1.857e-5
chr7-074028058-G-GC	chr7	74028058	G	GC	610	VQSRTrancheINDEL99.90to99.95	1.69e-6	nfe	0	0	10	1.69e-6
chr7-074028061-TC-*	chr7	74028061	TC	*	39585	VQSRTrancheINDEL97.00to99.00	0	none	5.620000000000005e-4	0	2	5.620000000000005e-4
chr7-074028061-TC-AC	chr7	74028061	TC	AC	39585	VQSRTrancheINDEL97.00to99.00	0	none	0.00193399999999999	0	2	0.00193399999999999
chr7-074028061-TC-CC	chr7	74028061	TC	CC	39585	VQSRTrancheINDEL97.00to99.00	0	none	0.007508	0	2	0.007508
chr7-074028061-TC-GC	chr7	74028061	TC	GC	39585	VQSRTrancheINDEL97.00to99.00	0	none	2.2899999999999996e-4	0	2	2.2899999999999996e-4
chr7-074028061-TC-T	chr7	74028061	TC	T	39585	VQSRTrancheINDEL97.00to99.00	0	none	0	0	2	1e-6
chr7-074028061-TC-TCC	chr7	74028061	TC	TCC	39585	VQSRTrancheINDEL97.00to99.00	0	none	2.93e-4	0	2	2.93e-4
chr7-074028068-TCTC-*	chr7	74028068	TCTC	*	77416	VQSRTrancheINDEL99.90to99.95	0	none	1.6699999999999994e-4	0	0	1.6699999999999994e-4
chr7-074028068-TCTC-ACTC	chr7	74028068	TCTC	ACTC	77416	VQSRTrancheINDEL99.90to99.95	0	none	0.00185999999999999	0	0	0.00185999999999999
chr7-074028068-TCTC-CCTC	chr7	74028068	TCTC	CCTC	77416	VQSRTrancheINDEL99.90to99.95	0	none	0.01553399999999999	0	0	0.01553399999999999
chr7-074028068-TCTC-T	chr7	74028068	TCTC	T	77416	VQSRTrancheINDEL99.90to99.95	0	none	0	0	0	1e-6
chr7-074028068-TCTC-TATACTC	chr7	74028068	TCTC	TATACTC	77416	VQSRTrancheINDEL99.90to99.95	0	none	0	0	0	1e-6
chr7-074028068-TCTC-TCAACTC	chr7	74028068	TCTC	TCAACTC	77416	VQSRTrancheINDEL99.90to99.95	0	none	0	0	0	1e-6
chr7-074028068-TCTC-TCAGCTC	chr7	74028068	TCTC	TCAGCTC	77416	VQSRTrancheINDEL99.90to99.95	0	none	9e-6	0	0	9e-6
chr7-074028068-TCTC-TTC	chr7	74028068	TCTC	TTC	77416	VQSRTrancheINDEL99.90to99.95	0	none	9e-6	0	0	9e-6
chr7-074028070-TCCC-*	chr7	74028070	TCCC	*	40239	VQSRTrancheINDEL99.50to99.90	0	none	1.87e-4	0	0	1.87e-4
chr7-074028070-TCCC-ACCC	chr7	74028070	TCCC	ACCC	40239	VQSRTrancheINDEL99.50to99.90	0	none	5.39e-4	0	0	5.39e-4
chr7-074028070-TCCC-CCCC	chr7	74028070	TCCC	CCCC	40239	VQSRTrancheINDEL99.50to99.90	0	none	0.006785	0	0	0.006785
chr7-074028070-TCCC-GCCC	chr7	74028070	TCCC	GCCC	40239	VQSRTrancheINDEL99.50to99.90	0	none	0	0	0	1e-6
chr7-074028070-TCCC-T	chr7	74028070	TCCC	T	40239	VQSRTrancheINDEL99.50to99.90	0	none	7.480000000000004e-4	0	0	7.480000000000004e-4
chr7-074028070-TCCC-TACCC	chr7	74028070	TCCC	TACCC	40239	VQSRTrancheINDEL99.50to99.90	0	none	0.00190899999999999	0	0	0.00190899999999999
chr7-074028070-TCCC-TACCCCC	chr7	74028070	TCCC	TACCCCC	40239	VQSRTrancheINDEL99.50to99.90	0	none	0	0	0	1e-6
chr7-074028070-TCCC-TCCCC	chr7	74028070	TCCC	TCCCC	40239	VQSRTrancheINDEL99.50to99.90	0	none	5.2999999999999994e-5	0	0	5.2999999999999994e-5
chr7-074028070-TCCC-TCCCCCCC	chr7	74028070	TCCC	TCCCCCCC	40239	VQSRTrancheINDEL99.50to99.90	0	none	0	0	0	1e-6
chr7-074028070-TCCC-TCCCCCCCCCCC	chr7	74028070	TCCC	TCCCCCCCCCCC	40239	VQSRTrancheINDEL99.50to99.90	0	none	0	0	0	1e-6
chr7-074028070-TCCC-TCCCCCCCCCCCCC	chr7	74028070	TCCC	TCCCCCCCCCCCCC	40239	VQSRTrancheINDEL99.50to99.90	0	none	0	0	0	1e-6
chr7-074028070-TCCC-TCCCCCCCCCCCCCCC	chr7	74028070	TCCC	TCCCCCCCCCCCCCCC	40239	VQSRTrancheINDEL99.50to99.90	0	none	0	0	0	1e-6
chr7-074028070-TCCC-TGCCC	chr7	74028070	TCCC	TGCCC	40239	VQSRTrancheINDEL99.50to99.90	0	none	1.6699999999999994e-4	0	0	1.6699999999999994e-4
chr7-074028070-TCCC-TGCCCCC	chr7	74028070	TCCC	TGCCCCC	40239	VQSRTrancheINDEL99.50to99.90	0	none	3.6999999999999985e-5	0	0	3.6999999999999985e-5
chr7-074028070-TCCC-TGCCCCCCC	chr7	74028070	TCCC	TGCCCCCCC	40239	VQSRTrancheINDEL99.50to99.90	0	none	0	0	0	1e-6
chr7-074028070-TCCC-TTCCCCC	chr7	74028070	TCCC	TTCCCCC	40239	VQSRTrancheINDEL99.50to99.90	0	none	0	0	0	1e-6
chr7-074028071-C-*	chr7	74028071	C	*	4876	PASS	0	none	7.950000000000004e-4	0	0	7.950000000000004e-4
chr7-074028071-C-A	chr7	74028071	C	A	4876	PASS	0	none	0.002957	0	0	0.002957
chr7-074028071-C-G	chr7	74028071	C	G	4876	PASS	3.73e-6	nfe	9.610000000000004e-4	0	0	9.610000000000004e-4
chr7-074028071-C-T	chr7	74028071	C	T	4876	PASS	4.224e-5	sas	2.720000000000003e-4	0	0	2.720000000000003e-4
chr7-074028074-G-*	chr7	74028074	G	*	521570	ExcessHet	0	none	1.0699999999999996e-4	0	0	1.0699999999999996e-4
chr7-074028074-G-C	chr7	74028074	G	C	521570	ExcessHet	0.34705	sas	0.08862600000000001	0	0	0.34705
chr7-074028074-G-GCCCC	chr7	74028074	G	GCCCC	521570	ExcessHet	2.4418e-4	sas	0	0	0	2.4418e-4
chr7-074028074-G-GCCCCCCCC	chr7	74028074	G	GCCCCCCCC	521570	ExcessHet	0	none	0	0	0	1e-6
chr7-074028074-G-T	chr7	74028074	G	T	521570	ExcessHet	0	none	3.6999999999999985e-5	0	0	3.6999999999999985e-5
chr7-074028078-T-*	chr7	74028078	T	*	942978	ExcessHet	0	none	9e-6	0	0	9e-6
chr7-074028078-T-A	chr7	74028078	T	A	942978	ExcessHet	1.9843e-4	nfe	0.002256	0	0	0.002256
chr7-074028078-T-C	chr7	74028078	T	C	942978	ExcessHet	0.40878	sas	0.142343	0	0	0.40878
chr7-074028078-T-TCCCC	chr7	74028078	T	TCCCC	942978	ExcessHet	0	none	0	0	0	1e-6
chr7-074028082-GC-*	chr7	74028082	GC	*	912694	ExcessHet	0	none	0	0	0	1e-6
chr7-074028082-GC-AC	chr7	74028082	GC	AC	912694	ExcessHet	0	none	9e-6	0	0	9e-6
chr7-074028082-GC-CC	chr7	74028082	GC	CC	912694	ExcessHet	0	none	0.122348	0	0	0.122348
chr7-074028082-GC-G	chr7	74028082	GC	G	912694	ExcessHet	0	none	0	0	0	1e-6
chr7-074028086-G-C	chr7	74028086	G	C	664992	ExcessHet	0.36202	sas	0.08573900000000001	0	0	0.36202
chr7-074035516-G-A	chr7	74035516	G	A	2056640	PASS	0.20378	eas	0.077149	10	134	0.20378
chr7-074035705-TACAC-CACAC	chr7	74035705	TACAC	CACAC	264660	ExcessHet	0	none	0	0	86	1e-6
chr7-074035705-TACAC-T	chr7	74035705	TACAC	T	264660	ExcessHet	1.0016e-4	nfe	5.630000000000005e-4	0	86	5.630000000000005e-4
chr7-074035705-TACAC-TAC	chr7	74035705	TACAC	TAC	264660	ExcessHet	0	none	0.07755700000000003	5	86	0.07755700000000003
chr7-074035705-TACAC-TACACAC	chr7	74035705	TACAC	TACACAC	264660	ExcessHet	0	none	0.006981	1	86	0.006981
chr7-074035705-TACAC-TACACACAC	chr7	74035705	TACAC	TACACACAC	264660	ExcessHet	0	none	9e-6	0	86	9e-6
chr7-074035706-A-*	chr7	74035706	A	*	1052	PASS	0	none	0.07824900000000001	5	46	0.07824900000000001
chr7-074035706-A-C	chr7	74035706	A	C	1052	PASS	0	none	3.6999999999999985e-5	0	46	3.6999999999999985e-5
chr7-074035707-C-*	chr7	74035707	C	*	1647	PASS	0	none	0.07824000000000002	5	42	0.07824000000000002
chr7-074035707-C-G	chr7	74035707	C	G	1647	PASS	1.438e-5	nfe	9e-6	0	42	1.438e-5
chr7-074035707-C-T	chr7	74035707	C	T	1647	PASS	3.69e-6	nfe	3.6999999999999985e-5	0	42	3.6999999999999985e-5
chr7-074035780-TA-*	chr7	74035780	TA	*	382093	PASS	0	none	0	0	14	1e-6
chr7-074035780-TA-AA	chr7	74035780	TA	AA	382093	PASS	0	none	4.0400000000000006e-4	0	14	4.0400000000000006e-4
chr7-074035780-TA-T	chr7	74035780	TA	T	382093	PASS	5.3809e-4	mid	0.00149199999999999	0	14	0.00149199999999999
chr7-074035780-TA-TAA	chr7	74035780	TA	TAA	382093	PASS	0	none	0.05699100000000001	1	14	0.05699100000000001
chr7-074035780-TA-TAAA	chr7	74035780	TA	TAAA	382093	PASS	0	none	5.2999999999999994e-5	0	14	5.2999999999999994e-5
chr7-074036618-A-C	chr7	74036618	A	C	73349	PASS	0.0040185	nfe	0.00189099999999999	1	134	0.0040185
chr7-074037810-G-A	chr7	74037810	G	A	2238972	PASS	0.21602	afr	0.07857000000000001	10	134	0.21602
chr7-074037810-G-T	chr7	74037810	G	T	2238972	PASS	0	none	0	0	134	1e-6
chr7-074037933-G-A	chr7	74037933	G	A	1558018	PASS	0.20564	afr	0.07748100000000002	9	126	0.20564
chr7-074042520-G-A	chr7	74042520	G	A	2163646	PASS	0.36087	eas	0.09931	11	134	0.36087
chr7-074042763-G-A	chr7	74042763	G	A	22859	PASS	9.034e-5	amr	1.88e-4	1	134	1.88e-4
chr7-074042925-G-A	chr7	74042925	G	A	4224092	PASS	0.063645	nfe	0.051592	11	134	0.063645
chr7-074042984-G-A	chr7	74042984	G	A	62661	PASS	4.5679e-4	nfe	2.9400000000000004e-4	1	134	4.5679e-4
chr7-074043260-G-C	chr7	74043260	G	C	1672468	PASS	0.043173	mid	0.03229400000000002	11	134	0.043173
chr7-074043371-G-A	chr7	74043371	G	A	1382358	PASS	0.054045	sas	0.03256000000000001	5	134	0.054045
chr7-074043576-A-G	chr7	74043576	A	G	10578	PASS	4.8383e-4	nfe	2.09e-4	1	132	4.8383e-4
chr7-074045941-G-A	chr7	74045941	G	A	11381	PASS	0.0011659	nfe	0.00101099999999999	1	88	0.0011659
chr7-074046023-G-A	chr7	74046023	G	A	34396	PASS	0.0068552	nfe	0.002464	1	130	0.0068552
chr7-074046038-A-*	chr7	74046038	A	*	1022	PASS	0	none	0	0	132	1e-6
chr7-074046038-A-T	chr7	74046038	A	T	1022	PASS	3.326e-5	nfe	0	1	132	3.326e-5
chr7-074046549-C-T	chr7	74046549	C	T	2593	PASS	8.4791e-4	afr	3.6999999999999985e-5	1	134	8.4791e-4
chr7-074048066-G-A	chr7	74048066	G	A	17006	PASS	4.0146e-4	nfe	1.47e-4	1	134	4.0146e-4
chr7-074052480-A-G	chr7	74052480	A	G	3028428	PASS	0.92276	afr	0.6002680000000006	0	0	0.92276
chr7-074052836-GGAGA-*	chr7	74052836	GGAGA	*	36231	PASS	0	none	2.2000000000000003e-5	0	40	2.2000000000000003e-5
chr7-074052836-GGAGA-AGAGA	chr7	74052836	GGAGA	AGAGA	36231	PASS	0	none	2.2000000000000003e-5	0	40	2.2000000000000003e-5
chr7-074052836-GGAGA-G	chr7	74052836	GGAGA	G	36231	PASS	0.0033371	sas	1.6699999999999994e-4	0	40	0.0033371
chr7-074052836-GGAGA-GGA	chr7	74052836	GGAGA	GGA	36231	PASS	0	none	0.01788900000000002	2	40	0.01788900000000002
chr7-074052836-GGAGA-GGAGAGA	chr7	74052836	GGAGA	GGAGAGA	36231	PASS	0	none	2.720000000000003e-4	0	40	2.720000000000003e-4
chr7-074052836-GGAGA-GGAGAGAGA	chr7	74052836	GGAGA	GGAGAGAGA	36231	PASS	0	none	0	0	40	1e-6
chr7-074052836-GGAGA-GGAGAGAGAGAGAGGGAGGGAGAGAGAAAGAAAGAAAGAGAGA	chr7	74052836	GGAGA	GGAGAGAGAGAGAGGGAGGGAGAGAGAAAGAAAGAAAGAGAGA	36231	PASS	0	none	0	0	40	1e-6
chr7-074052837-G-*	chr7	74052837	G	*	221	PASS	0	none	0.01820100000000001	2	32	0.01820100000000001
chr7-074052837-G-A	chr7	74052837	G	A	221	PASS	0	none	2.2000000000000003e-5	0	32	2.2000000000000003e-5
chr7-074052837-G-C	chr7	74052837	G	C	221	PASS	0	none	0	0	32	1e-6
chr7-074052871-AAGAG-*	chr7	74052871	AAGAG	*	343103	ExcessHet	0	none	6.560000000000002e-4	0	82	6.560000000000002e-4
chr7-074052871-AAGAG-A	chr7	74052871	AAGAG	A	343103	ExcessHet	0.010536	amr	0.003342	0	82	0.010536
chr7-074052871-AAGAG-AAG	chr7	74052871	AAGAG	AAG	343103	ExcessHet	0	none	0.11566800000000001	13	82	0.11566800000000001
chr7-074052871-AAGAG-AAGAGAG	chr7	74052871	AAGAG	AAGAGAG	343103	ExcessHet	0	none	0.003697	1	82	0.003697
chr7-074052871-AAGAG-AAGAGAGAG	chr7	74052871	AAGAG	AAGAGAGAG	343103	ExcessHet	0	none	8.9e-5	0	82	8.9e-5
chr7-074052871-AAGAG-GAGAG	chr7	74052871	AAGAG	GAGAG	343103	ExcessHet	0	none	1.0799999999999996e-4	0	82	1.0799999999999996e-4
chr7-074052873-G-*	chr7	74052873	G	*	209.97	PASS	0	none	0.119845	13	54	0.119845
chr7-074052873-G-GAA	chr7	74052873	G	GAA	209.97	PASS	0	none	9e-6	0	54	9e-6
chr7-074052887-GAGAAAGAA-*	chr7	74052887	GAGAAAGAA	*	87275	PASS	0	none	1.27e-4	0	106	1.27e-4
chr7-074052887-GAGAAAGAA-AAGAAAGAA	chr7	74052887	GAGAAAGAA	AAGAAAGAA	87275	PASS	0	none	2.2000000000000003e-5	0	106	2.2000000000000003e-5
chr7-074052887-GAGAAAGAA-G	chr7	74052887	GAGAAAGAA	G	87275	PASS	2.4558e-4	afr	9e-6	0	106	2.4558e-4
chr7-074052887-GAGAAAGAA-GAAAGAAAGAA	chr7	74052887	GAGAAAGAA	GAAAGAAAGAA	87275	PASS	0	none	3.6999999999999985e-5	0	106	3.6999999999999985e-5
chr7-074052887-GAGAAAGAA-GAGAA	chr7	74052887	GAGAAAGAA	GAGAA	87275	PASS	0	none	0.00289	0	106	0.00289
chr7-074052887-GAGAAAGAA-GAGAAAGAAAGAA	chr7	74052887	GAGAAAGAA	GAGAAAGAAAGAA	87275	PASS	0	none	0.00683	1	106	0.00683
chr7-074052889-GAA-*	chr7	74052889	GAA	*	2709.97	PASS	0	none	0.003116	0	94	0.003116
chr7-074052889-GAA-G	chr7	74052889	GAA	G	2709.97	PASS	2.0332e-4	sas	9.869999999999992e-4	0	94	9.869999999999992e-4
chr7-074052891-AAGAAAGAAAGAAAG-*	chr7	74052891	AAGAAAGAAAGAAAG	*	7361	PASS	0	none	0.004282	0	78	0.004282
chr7-074052891-AAGAAAGAAAGAAAG-A	chr7	74052891	AAGAAAGAAAGAAAG	A	7361	PASS	3.406e-5	nfe	3.6999999999999985e-5	0	78	3.6999999999999985e-5
chr7-074052891-AAGAAAGAAAGAAAG-GAGAAAGAAAGAAAG	chr7	74052891	AAGAAAGAAAGAAAG	GAGAAAGAAAGAAAG	7361	PASS	0	none	6.090000000000004e-4	0	78	6.090000000000004e-4
chr7-074053003-C-T	chr7	74053003	C	T	967	PASS	0	none	9e-6	1	134	9e-6
chr7-074053320-CTGTGTGTGTGTGTG-C	chr7	74053320	CTGTGTGTGTGTGTG	C	29732552.97	ExcessHet	1.0216e-4	sas	0	0	134	1.0216e-4
chr7-074053320-CTGTGTGTGTGTGTG-CTGTG	chr7	74053320	CTGTGTGTGTGTGTG	CTGTG	29732552.97	ExcessHet	0	none	1.47e-4	0	134	1.47e-4
chr7-074053320-CTGTGTGTGTGTGTG-CTGTGTG	chr7	74053320	CTGTGTGTGTGTGTG	CTGTGTG	29732552.97	ExcessHet	0	none	0.0036	1	134	0.0036
chr7-074053320-CTGTGTGTGTGTGTG-CTGTGTGTG	chr7	74053320	CTGTGTGTGTGTGTG	CTGTGTGTG	29732552.97	ExcessHet	0	none	0.15871700000000002	20	134	0.15871700000000002
chr7-074053320-CTGTGTGTGTGTGTG-CTGTGTGTGTG	chr7	74053320	CTGTGTGTGTGTGTG	CTGTGTGTGTG	29732552.97	ExcessHet	0	none	0.3906469999999999	45	134	0.3906469999999999
chr7-074053320-CTGTGTGTGTGTGTG-CTGTGTGTGTGTG	chr7	74053320	CTGTGTGTGTGTGTG	CTGTGTGTGTGTG	29732552.97	ExcessHet	0	none	0.06044000000000001	11	134	0.06044000000000001
chr7-074053320-CTGTGTGTGTGTGTG-CTGTGTGTGTGTGTGTG	chr7	74053320	CTGTGTGTGTGTGTG	CTGTGTGTGTGTGTGTG	29732552.97	ExcessHet	0	none	0.132718	17	134	0.132718
chr7-074053320-CTGTGTGTGTGTGTG-CTGTGTGTGTGTGTGTGTG	chr7	74053320	CTGTGTGTGTGTGTG	CTGTGTGTGTGTGTGTGTG	29732552.97	ExcessHet	0	none	0.028495	3	134	0.028495
chr7-074053320-CTGTGTGTGTGTGTG-CTGTGTGTGTGTGTGTGTGTG	chr7	74053320	CTGTGTGTGTGTGTG	CTGTGTGTGTGTGTGTGTGTG	29732552.97	ExcessHet	0	none	0.01524899999999999	4	134	0.01524899999999999
chr7-074053320-CTGTGTGTGTGTGTG-CTGTGTGTGTGTGTGTGTGTGTG	chr7	74053320	CTGTGTGTGTGTGTG	CTGTGTGTGTGTGTGTGTGTGTG	29732552.97	ExcessHet	0	none	0.002065	0	134	0.002065
chr7-074053320-CTGTGTGTGTGTGTG-CTGTGTGTGTGTGTGTGTGTGTGTG	chr7	74053320	CTGTGTGTGTGTGTG	CTGTGTGTGTGTGTGTGTGTGTGTG	29732552.97	ExcessHet	0	none	4.05e-4	0	134	4.05e-4
chr7-074053320-CTGTGTGTGTGTGTG-CTGTGTGTGTGTGTGTGTGTGTGTGTG	chr7	74053320	CTGTGTGTGTGTGTG	CTGTGTGTGTGTGTGTGTGTGTGTGTG	29732552.97	ExcessHet	0	none	3.6999999999999985e-5	0	134	3.6999999999999985e-5
chr7-074054583-T-C	chr7	74054583	T	C	85932	PASS	0.023956	afr	0.002766	1	130	0.023956
chr7-074054583-T-G	chr7	74054583	T	G	85932	PASS	0	none	9e-6	0	130	9e-6
chr7-074054839-C-T	chr7	74054839	C	T	11334496	PASS	0.40477	nfe	0.35588999999999976	50	134	0.40477
chr7-074056384-G-A	chr7	74056384	G	A	34946137	PASS	0.40392	nfe	0.36021399999999987	51	134	0.40392
chr7-074056384-G-C	chr7	74056384	G	C	34946137	PASS	0	none	9e-6	0	134	9e-6
chr7-074056452-C-T	chr7	74056452	C	T	74648435	PASS	0.80863	nfe	0.7881790000000002	106	134	0.80863
chr7-074057244-TAA-AAA	chr7	74057244	TAA	AAA	71711	ExcessHet	0	none	2.09e-4	0	108	2.09e-4
chr7-074057244-TAA-GAA	chr7	74057244	TAA	GAA	71711	ExcessHet	0	none	0	0	108	1e-6
chr7-074057244-TAA-T	chr7	74057244	TAA	T	71711	ExcessHet	2.08e-6	nfe	8.9e-5	0	108	8.9e-5
chr7-074057244-TAA-TA	chr7	74057244	TAA	TA	71711	ExcessHet	0	none	0.04073000000000001	3	108	0.04073000000000001
chr7-074057244-TAA-TAAA	chr7	74057244	TAA	TAAA	71711	ExcessHet	0	none	0.028847	4	108	0.028847
chr7-074057244-TAA-TAAAA	chr7	74057244	TAA	TAAAA	71711	ExcessHet	0	none	1.47e-4	0	108	1.47e-4
chr7-074057415-T-C	chr7	74057415	T	C	3058	PASS	0.001333	afr	3.6999999999999985e-5	1	134	0.001333
chr7-074057716-G-A	chr7	74057716	G	A	76578	PASS	0.012908	sas	0.00122899999999999	1	134	0.012908
chr7-074057720-C-T	chr7	74057720	C	T	28888675	PASS	0.69687	eas	0.5675160000000002	79	134	0.69687
chr7-074060037-T-A	chr7	74060037	T	A	973283	PASS	0.025044	mid	0.00807999999999999	1	134	0.025044
chr7-074060495-G-C	chr7	74060495	G	C	7651747	PASS	0.098259	nfe	0.07975	15	134	0.098259
chr7-074060655-C-T	chr7	74060655	C	T	1317409	PASS	0.0361	mid	0.02674400000000001	6	134	0.0361
chr7-074061161-T-C	chr7	74061161	T	C	136971	PASS	0.0090783	mid	0.002993	1	134	0.0090783
chr7-074061282-C-T	chr7	74061282	C	T	2171	PASS	9.4744e-4	afr	7.099999999999998e-5	1	118	9.4744e-4
chr7-074063335-C-T	chr7	74063335	C	T	17020	PASS	5.9818e-4	afr	1.0799999999999996e-4	1	134	5.9818e-4
chr7-074065562-C-T	chr7	74065562	C	T	75540	PASS	0.006967	nfe	0.003219	1	126	0.006967
chr7-074065616-GAAAAA-AAAAAA	chr7	74065616	GAAAAA	AAAAAA	3167593	ExcessHet	0	none	7.980000000000003e-4	0	128	7.980000000000003e-4
chr7-074065616-GAAAAA-G	chr7	74065616	GAAAAA	G	3167593	ExcessHet	1.2309e-4	nfe	3.3800000000000046e-4	0	128	3.3800000000000046e-4
chr7-074065616-GAAAAA-GA	chr7	74065616	GAAAAA	GA	3167593	ExcessHet	0	none	0.00137499999999999	1	128	0.00137499999999999
chr7-074065616-GAAAAA-GAA	chr7	74065616	GAAAAA	GAA	3167593	ExcessHet	0	none	0.00485	2	128	0.00485
chr7-074065616-GAAAAA-GAAA	chr7	74065616	GAAAAA	GAAA	3167593	ExcessHet	0	none	0.019779	7	128	0.019779
chr7-074065616-GAAAAA-GAAAA	chr7	74065616	GAAAAA	GAAAA	3167593	ExcessHet	0	none	0.10872000000000002	22	128	0.10872000000000002
chr7-074065616-GAAAAA-GAAAAAA	chr7	74065616	GAAAAA	GAAAAAA	3167593	ExcessHet	0	none	0.2975719999999998	30	128	0.2975719999999998
chr7-074065616-GAAAAA-GAAAAAAA	chr7	74065616	GAAAAA	GAAAAAAA	3167593	ExcessHet	0	none	0.034655	3	128	0.034655
chr7-074065616-GAAAAA-GAAAAAAAA	chr7	74065616	GAAAAA	GAAAAAAAA	3167593	ExcessHet	0	none	0.004697	0	128	0.004697
chr7-074065616-GAAAAA-GAAAAAAAAA	chr7	74065616	GAAAAA	GAAAAAAAAA	3167593	ExcessHet	0	none	6.570000000000002e-4	0	128	6.570000000000002e-4
chr7-074065616-GAAAAA-GAAAAAAAAAA	chr7	74065616	GAAAAA	GAAAAAAAAAA	3167593	ExcessHet	0	none	1.6699999999999994e-4	0	128	1.6699999999999994e-4
chr7-074065616-GAAAAA-GAAAAAAAAAAA	chr7	74065616	GAAAAA	GAAAAAAAAAAA	3167593	ExcessHet	0	none	2.2000000000000003e-5	0	128	2.2000000000000003e-5
chr7-074065616-GAAAAA-GAAAAAAAAAAAA	chr7	74065616	GAAAAA	GAAAAAAAAAAAA	3167593	ExcessHet	0	none	2.2000000000000003e-5	0	128	2.2000000000000003e-5
chr7-074065670-C-G	chr7	74065670	C	G	712	PASS	1.32e-6	nfe	0	1	134	1.32e-6
chr7-074065928-A-G	chr7	74065928	A	G	1136411	PASS	0.033321	nfe	0.02062800000000001	1	134	0.033321
chr7-074066698-C-T	chr7	74066698	C	T	3887774	PASS	0.13002	afr	0.102129	15	134	0.13002
chr7-074068723-C-T	chr7	74068723	C	T	534	PASS	4.987e-5	nfe	0	1	134	4.987e-5
chr7-074069201-C-A	chr7	74069201	C	A	1577016	PASS	0	none	0	0	0	1e-6
chr7-074069201-C-CA	chr7	74069201	C	CA	1577016	PASS	0.4677	afr	0.176658	0	0	0.4677
chr7-074082786-GA-AA	chr7	74082786	GA	AA	24486	PASS	0	none	9e-6	0	96	9e-6
chr7-074082786-GA-G	chr7	74082786	GA	G	24486	PASS	0.0018026	eas	0.005359	0	96	0.005359
chr7-074082786-GA-GAA	chr7	74082786	GA	GAA	24486	PASS	0	none	0.015759	2	96	0.015759
chr7-074082786-GA-GAAA	chr7	74082786	GA	GAAA	24486	PASS	0	none	2.2000000000000003e-5	0	96	2.2000000000000003e-5
chr7-074082866-G-A	chr7	74082866	G	A	1340944	PASS	0.43096	afr	0.137607	14	132	0.43096
chr7-074082866-G-T	chr7	74082866	G	T	1340944	PASS	0	none	0	0	132	1e-6
chr7-074084108-C-*	chr7	74084108	C	*	77	VQSRTrancheSNP99.80to99.90	0	none	0	0	98	1e-6
chr7-074084108-C-A	chr7	74084108	C	A	77	VQSRTrancheSNP99.80to99.90	5.9e-7	nfe	9e-6	0	98	9e-6
chr7-074084108-C-T	chr7	74084108	C	T	77	VQSRTrancheSNP99.80to99.90	0	none	2.2000000000000003e-5	0	98	2.2000000000000003e-5
chr7-074093009-G-A	chr7	74093009	G	A	1033	PASS	2.278e-5	amr	0	0	120	2.278e-5
chr7-074093009-G-C	chr7	74093009	G	C	1033	PASS	4.57e-6	nfe	2.2000000000000003e-5	1	120	2.2000000000000003e-5
chr7-074093917-C-CA	chr7	74093917	C	CA	437346.97	PASS	0	none	3.6999999999999985e-5	0	0	3.6999999999999985e-5
chr7-074093917-C-CGGGACA	chr7	74093917	C	CGGGACA	437346.97	PASS	0	none	9e-6	0	0	9e-6
chr7-074093917-C-CGGGCA	chr7	74093917	C	CGGGCA	437346.97	PASS	0	none	9e-6	0	0	9e-6
chr7-074093917-C-CGGGGCA	chr7	74093917	C	CGGGGCA	437346.97	PASS	0.80246	amr	0.18275200000000005	0	0	0.80246
chr7-074093917-C-CGGGGCG	chr7	74093917	C	CGGGGCG	437346.97	PASS	0	none	0	0	0	1e-6
chr7-074093917-C-CGGGGCT	chr7	74093917	C	CGGGGCT	437346.97	PASS	0	none	5.2999999999999994e-5	0	0	5.2999999999999994e-5
chr7-074093917-C-CGGGTCA	chr7	74093917	C	CGGGTCA	437346.97	PASS	0	none	6.999999999999998e-5	0	0	6.999999999999998e-5
chr7-074093917-C-CT	chr7	74093917	C	CT	437346.97	PASS	0	none	2.2000000000000003e-5	0	0	2.2000000000000003e-5
chr7-074096553-C-T	chr7	74096553	C	T	35261	PASS	0.0035027	nfe	0.00154599999999999	1	134	0.0035027
chr7-074096561-G-C	chr7	74096561	G	C	2116386	PASS	0.12892	nfe	0.100169	14	134	0.12892
chr7-074096596-G-A	chr7	74096596	G	A	9194	PASS	9.116e-5	nfe	1.47e-4	1	134	1.47e-4
chr7-074097201-G-A	chr7	74097201	G	A	13398	PASS	0.0022755	mid	5.870000000000004e-4	1	134	0.0022755
chr7-074098912-CAAAAAAA-C	chr7	74098912	CAAAAAAA	C	6251961.97	PASS	1.07e-6	nfe	0	0	126	1.07e-6
chr7-074098912-CAAAAAAA-CA	chr7	74098912	CAAAAAAA	CA	6251961.97	PASS	0	none	2.5100000000000014e-4	0	126	2.5100000000000014e-4
chr7-074098912-CAAAAAAA-CAA	chr7	74098912	CAAAAAAA	CAA	6251961.97	PASS	0	none	0.00503	2	126	0.00503
chr7-074098912-CAAAAAAA-CAAA	chr7	74098912	CAAAAAAA	CAAA	6251961.97	PASS	0	none	0.02054400000000001	2	126	0.02054400000000001
chr7-074098912-CAAAAAAA-CAAAA	chr7	74098912	CAAAAAAA	CAAAA	6251961.97	PASS	0	none	0.061122	5	126	0.061122
chr7-074098912-CAAAAAAA-CAAAAA	chr7	74098912	CAAAAAAA	CAAAAA	6251961.97	PASS	0	none	0.222435	32	126	0.222435
chr7-074098912-CAAAAAAA-CAAAAAA	chr7	74098912	CAAAAAAA	CAAAAAA	6251961.97	PASS	0	none	0.4163469999999996	55	126	0.4163469999999996
chr7-074098912-CAAAAAAA-CAAAAAAAA	chr7	74098912	CAAAAAAA	CAAAAAAAA	6251961.97	PASS	0	none	0.01042199999999999	2	126	0.01042199999999999
chr7-074098912-CAAAAAAA-CAAAAAAAAA	chr7	74098912	CAAAAAAA	CAAAAAAAAA	6251961.97	PASS	0	none	2.2999999999999995e-4	0	126	2.2999999999999995e-4
chr7-074098912-CAAAAAAA-CAAAAAAAAAA	chr7	74098912	CAAAAAAA	CAAAAAAAAAA	6251961.97	PASS	0	none	0	0	126	1e-6
chr7-074098912-CAAAAAAA-CAAAAAAAAAAA	chr7	74098912	CAAAAAAA	CAAAAAAAAAAA	6251961.97	PASS	0	none	0	0	126	1e-6
chr7-074098924-A-T	chr7	74098924	A	T	13435	PASS	7.2742e-4	nfe	5.41e-4	1	134	7.2742e-4
chr7-074107054-G-A	chr7	74107054	G	A	1931	PASS	0	none	0	1	134	1e-6
chr7-074109355-G-*	chr7	74109355	G	*	5157835	PASS	0	none	0	0	18	1e-6
chr7-074109355-G-A	chr7	74109355	G	A	5157835	PASS	0.9098	nfe	0.7935020000000003	17	18	0.9098
chr7-074109355-G-C	chr7	74109355	G	C	5157835	PASS	0	none	0	0	18	1e-6
chr7-074109355-G-T	chr7	74109355	G	T	5157835	PASS	0	none	9e-6	0	18	9e-6
chr7-074109811-A-G	chr7	74109811	A	G	292339	PASS	0.69112	nfe	0.158731	0	0	0.69112
chr7-074109839-T-G	chr7	74109839	T	G	226275	PASS	0.81502	nfe	0.142021	0	0	0.81502
chr7-074109877-C-T	chr7	74109877	C	T	220620	PASS	0.67146	nfe	0.132022	0	0	0.67146
chr7-074110571-T-C	chr7	74110571	T	C	190317	PASS	0.59291	nfe	0.12033900000000004	0	0	0.59291
chr7-074111306-C-T	chr7	74111306	C	T	13727	PASS	0.0051707	nfe	0.002633	1	32	0.0051707
chr7-074111440-GAAAA-AAAAA	chr7	74111440	GAAAA	AAAAA	669184	ExcessHet	0	none	9e-6	0	92	9e-6
chr7-074111440-GAAAA-G	chr7	74111440	GAAAA	G	669184	ExcessHet	0	none	0	0	92	1e-6
chr7-074111440-GAAAA-GA	chr7	74111440	GAAAA	GA	669184	ExcessHet	0	none	7.099999999999998e-5	0	92	7.099999999999998e-5
chr7-074111440-GAAAA-GAA	chr7	74111440	GAAAA	GAA	669184	ExcessHet	0	none	0.003444	0	92	0.003444
chr7-074111440-GAAAA-GAAA	chr7	74111440	GAAAA	GAAA	669184	ExcessHet	0	none	0.086382	10	92	0.086382
chr7-074111440-GAAAA-GAAAAA	chr7	74111440	GAAAA	GAAAAA	669184	ExcessHet	0	none	0.236267	23	92	0.236267
chr7-074111440-GAAAA-GAAAAAA	chr7	74111440	GAAAA	GAAAAAA	669184	ExcessHet	0	none	0.007138	0	92	0.007138
chr7-074111440-GAAAA-GAAAAAAA	chr7	74111440	GAAAA	GAAAAAAA	669184	ExcessHet	0	none	1.47e-4	0	92	1.47e-4
chr7-074111441-A-*	chr7	74111441	A	*	890	PASS	0	none	0.09040400000000004	10	60	0.09040400000000004
chr7-074111441-A-G	chr7	74111441	A	G	890	PASS	1.698e-5	nfe	9e-6	0	60	1.698e-5
chr7-074115378-G-A	chr7	74115378	G	A	2208329	PASS	0.88981	nfe	0.6143190000000001	0	0	0.88981
chr7-074115378-G-C	chr7	74115378	G	C	2208329	PASS	0	none	2.2000000000000003e-5	0	0	2.2000000000000003e-5
chr7-074115379-C-A	chr7	74115379	C	A	1929327	PASS	0	none	9e-6	0	0	9e-6
chr7-074115379-C-CAT	chr7	74115379	C	CAT	1929327	PASS	0	none	3.6999999999999985e-5	0	0	3.6999999999999985e-5
chr7-074115379-C-CTCAT	chr7	74115379	C	CTCAT	1929327	PASS	0	none	0	0	0	1e-6
chr7-074115379-C-G	chr7	74115379	C	G	1929327	PASS	0	none	0	0	0	1e-6
chr7-074115379-C-T	chr7	74115379	C	T	1929327	PASS	0.75735	amr	0.5273570000000005	0	0	0.75735
chr7-074115422-GAA-AAA	chr7	74115422	GAA	AAA	86251	VQSRTrancheINDEL95.00to96.00	0	none	0	0	0	1e-6
chr7-074115422-GAA-CAA	chr7	74115422	GAA	CAA	86251	VQSRTrancheINDEL95.00to96.00	0	none	0	0	0	1e-6
chr7-074115422-GAA-G	chr7	74115422	GAA	G	86251	VQSRTrancheINDEL95.00to96.00	0	none	0	0	0	1e-6
chr7-074115422-GAA-GA	chr7	74115422	GAA	GA	86251	VQSRTrancheINDEL95.00to96.00	0	none	0.00110399999999999	0	0	0.00110399999999999
chr7-074115422-GAA-GAAA	chr7	74115422	GAA	GAAA	86251	VQSRTrancheINDEL95.00to96.00	0	none	0.05342700000000001	0	0	0.05342700000000001
chr7-074115422-GAA-GAAAA	chr7	74115422	GAA	GAAAA	86251	VQSRTrancheINDEL95.00to96.00	0	none	0.00115199999999999	0	0	0.00115199999999999
chr7-074115646-T-C	chr7	74115646	T	C	1460721	PASS	0.22875	sas	0.12067800000000002	13	128	0.22875
chr7-074115716-A-C	chr7	74115716	A	C	18894854	PASS	4.468e-5	afr	0	0	134	4.468e-5
chr7-074115716-A-G	chr7	74115716	A	G	18894854	PASS	0.95724	amr	0.9309780000000006	124	134	0.95724
chr7-074115716-A-T	chr7	74115716	A	T	18894854	PASS	0	none	9e-6	0	134	9e-6
chr7-074115792-A-G	chr7	74115792	A	G	869	PASS	0	none	0	1	134	1e-6
chr7-074115965-G-A	chr7	74115965	G	A	277699	PASS	0.018459	nfe	0.01196799999999999	4	134	0.018459
chr7-074116074-C-G	chr7	74116074	C	G	1726069	PASS	0	none	0	0	134	1e-6
chr7-074116074-C-T	chr7	74116074	C	T	1726069	PASS	0.22864	sas	0.124004	14	134	0.22864
chr7-074120626-C-T	chr7	74120626	C	T	29507	PASS	0.0014602	nfe	7.980000000000003e-4	1	134	0.0014602
chr7-074121097-G-A	chr7	74121097	G	A	13347	PASS	0.0018559	sas	2.9400000000000004e-4	1	134	0.0018559
chr7-074121302-G-A	chr7	74121302	G	A	57733	PASS	0.0031283	nfe	0.00159499999999999	1	134	0.0031283
chr7-074121477-TGGCCCAGAGCC-T	chr7	74121477	TGGCCCAGAGCC	T	598514.97	PASS	0.050878	eas	0.028814	4	134	0.050878
chr7-074121488-C-*	chr7	74121488	C	*	624	PASS	0	none	0.028814	4	134	0.028814
chr7-074121488-C-T	chr7	74121488	C	T	624	PASS	2.253e-5	amr	9e-6	0	134	2.253e-5
chr7-074121984-A-C	chr7	74121984	A	C	38	PASS	0	none	9e-6	0	0	9e-6
chr7-074121984-A-G	chr7	74121984	A	G	38	PASS	0	none	9e-6	0	0	9e-6
chr7-074174320-G-A	chr7	74174320	G	A	63275	PASS	0.016481	mid	0.00802599999999999	0	8	0.016481
chr7-074174320-G-T	chr7	74174320	G	T	63275	PASS	2.583e-5	nfe	1.6699999999999994e-4	0	8	1.6699999999999994e-4
chr7-074190133-G-T	chr7	74190133	G	T	291	PASS	4.543e-5	eas	2.08e-4	0	56	2.08e-4
chr7-074190166-T-C	chr7	74190166	T	C	83746	PASS	0.0066034	nfe	0.004646	2	134	0.0066034
chr7-074190424-A-G	chr7	74190424	A	G	504523	PASS	0.13385	eas	0.035022	2	122	0.13385
chr7-074194913-C-G	chr7	74194913	C	G	2220	PASS	6.282e-5	mid	2.2000000000000003e-5	0	134	6.282e-5
chr7-074194913-C-T	chr7	74194913	C	T	2220	PASS	8.3e-6	amr	0	1	134	8.3e-6
chr7-074194945-C-T	chr7	74194945	C	T	3456	PASS	6.0839e-4	afr	7.099999999999998e-5	1	134	6.0839e-4
chr7-074194985-A-G	chr7	74194985	A	G	515306	PASS	0.13302	eas	0.02640000000000002	4	134	0.13302
chr7-074195381-G-A	chr7	74195381	G	A	42145	VQSRTrancheSNP99.70to99.80	1.271e-5	nfe	3.6999999999999985e-5	0	134	3.6999999999999985e-5
chr7-074195381-G-C	chr7	74195381	G	C	42145	VQSRTrancheSNP99.70to99.80	0.0053346	nfe	0.00229	1	134	0.0053346
chr7-074195644-G-T	chr7	74195644	G	T	43312	VQSRTrancheSNP99.80to99.90	0.018439	mid	0.01024299999999999	2	46	0.018439
chr7-074209500-G-A	chr7	74209500	G	A	13357	PASS	0.023955	nfe	0.007507	0	0	0.023955
chr7-074215825-G-A	chr7	74215825	G	A	1659903	PASS	0.094401	afr	0.06996500000000001	11	132	0.094401
chr7-074215825-G-T	chr7	74215825	G	T	1659903	PASS	0.002648	nfe	9.160000000000004e-4	1	132	0.002648
chr7-074216076-G-A	chr7	74216076	G	A	1105133	PASS	0.05915	nfe	0.04217100000000002	7	134	0.05915
chr7-074216758-G-A	chr7	74216758	G	A	248017	PASS	0.023533	nfe	0.01619300000000001	2	128	0.023533
chr7-074216781-C-A	chr7	74216781	C	A	12983	PASS	0.0014484	nfe	5.870000000000004e-4	1	132	0.0014484
chr7-074216847-C-G	chr7	74216847	C	G	235449	PASS	0.020769	nfe	0.01309499999999998	6	134	0.020769
chr7-074220414-C-T	chr7	74220414	C	T	43657	PASS	0.003345	nfe	0.00169399999999999	1	134	0.003345
chr7-074220644-G-A	chr7	74220644	G	A	1669	PASS	3e-7	nfe	0	1	134	1e-6
chr7-074220778-T-*	chr7	74220778	T	*	613	VQSRTrancheSNP99.70to99.80	0	none	0.01534299999999999	0	40	0.01534299999999999
chr7-074220778-T-A	chr7	74220778	T	A	613	VQSRTrancheSNP99.70to99.80	0	none	1.6699999999999994e-4	0	40	1.6699999999999994e-4
chr7-074220778-T-C	chr7	74220778	T	C	613	VQSRTrancheSNP99.70to99.80	0	none	8.9e-5	1	40	8.9e-5
chr7-074220784-A-*	chr7	74220784	A	*	618	VQSRTrancheSNP99.80to99.90	0	none	0.01536099999999999	0	18	0.01536099999999999
chr7-074220784-A-C	chr7	74220784	A	C	618	VQSRTrancheSNP99.80to99.90	0	none	2.2899999999999996e-4	1	18	2.2899999999999996e-4
chr7-074220786-C-*	chr7	74220786	C	*	83772	PASS	0	none	2.2000000000000003e-5	0	134	2.2000000000000003e-5
chr7-074220786-C-A	chr7	74220786	C	A	83772	PASS	0.0068187	sas	0.005056	2	134	0.0068187
chr7-074220787-T-*	chr7	74220787	T	*	259	PASS	0	none	2.2000000000000003e-5	0	34	2.2000000000000003e-5
chr7-074220787-T-A	chr7	74220787	T	A	259	PASS	0	none	6.999999999999998e-5	1	34	6.999999999999998e-5
chr7-074220787-T-C	chr7	74220787	T	C	259	PASS	0	none	0	0	34	1e-6
chr7-074220789-T-*	chr7	74220789	T	*	235	PASS	0	none	2.2000000000000003e-5	0	88	2.2000000000000003e-5
chr7-074220789-T-A	chr7	74220789	T	A	235	PASS	0	none	5.2999999999999994e-5	1	88	5.2999999999999994e-5
chr7-074223621-G-A	chr7	74223621	G	A	129859	PASS	0.0094846	nfe	0.007716	1	132	0.0094846
chr7-074223705-A-G	chr7	74223705	A	G	1116325	PASS	0.15038	afr	0.04414400000000002	4	134	0.15038
chr7-074224984-A-C	chr7	74224984	A	C	23650	PASS	0.0086412	mid	0.003192	1	96	0.0086412
chr7-074224984-A-G	chr7	74224984	A	G	23650	PASS	0	none	0	0	96	1e-6
chr7-074231783-G-A	chr7	74231783	G	A	219	PASS	0	none	2.2000000000000003e-5	0	2	2.2000000000000003e-5
chr7-074231796-C-CA	chr7	74231796	C	CA	48450	PASS	0	none	0	0	4	1e-6
chr7-074231796-C-T	chr7	74231796	C	T	48450	PASS	0.01253	nfe	0.01036199999999999	0	4	0.01253
chr7-074231987-G-A	chr7	74231987	G	A	52516	PASS	0.0066437	sas	0.005389	2	122	0.0066437
chr7-074235495-T-C	chr7	74235495	T	C	2073565	PASS	0.33626	afr	0.095262	10	126	0.33626
chr7-074237413-T-C	chr7	74237413	T	C	294300	PASS	0.039934	nfe	0.02049600000000001	2	134	0.039934
chr7-074238914-C-T	chr7	74238914	C	T	581789	PASS	0.040788	nfe	0.02139500000000001	2	134	0.040788
chr7-074239044-TAGAGACAGGAGTCTCGC-CAGAGACAGGAGTCTCGC	chr7	74239044	TAGAGACAGGAGTCTCGC	CAGAGACAGGAGTCTCGC	23788	PASS	0	none	7.980000000000003e-4	0	134	7.980000000000003e-4
chr7-074239044-TAGAGACAGGAGTCTCGC-T	chr7	74239044	TAGAGACAGGAGTCTCGC	T	23788	PASS	0.0012416	nfe	2.9400000000000004e-4	1	134	0.0012416
chr7-074239048-G-*	chr7	74239048	G	*	1392	PASS	0	none	2.9400000000000004e-4	1	132	2.9400000000000004e-4
chr7-074239048-G-A	chr7	74239048	G	A	1392	PASS	2.5167e-4	nfe	3.6999999999999985e-5	0	132	2.5167e-4
chr7-074239051-A-*	chr7	74239051	A	*	1231	PASS	0	none	2.9400000000000004e-4	1	134	2.9400000000000004e-4
chr7-074239051-A-G	chr7	74239051	A	G	1231	PASS	1.3674e-4	amr	9e-6	0	134	1.3674e-4
chr7-074239060-G-*	chr7	74239060	G	*	452	PASS	0	none	2.9400000000000004e-4	1	130	2.9400000000000004e-4
chr7-074239060-G-A	chr7	74239060	G	A	452	PASS	1.535e-5	nfe	0	0	130	1.535e-5
chr7-074239064-TG-AG	chr7	74239064	TG	AG	10528	VQSRTrancheINDEL97.00to99.00	0	none	9e-6	0	130	9e-6
chr7-074239064-TG-T	chr7	74239064	TG	T	10528	VQSRTrancheINDEL97.00to99.00	0.001391	nfe	2.9400000000000004e-4	1	130	0.001391
chr7-074239067-T-TATTTCTTTTTGA	chr7	74239067	T	TATTTCTTTTTGA	9608.97	VQSRTrancheINDEL99.50to99.90	0.0014028	nfe	2.9400000000000004e-4	1	130	0.0014028
chr7-074239073-GGC-G	chr7	74239073	GGC	G	6563.97	VQSRTrancheINDEL97.00to99.00	0.0013581	nfe	2.9400000000000004e-4	1	126	0.0013581
chr7-074239076-TGG-T	chr7	74239076	TGG	T	6299.97	VQSRTrancheINDEL97.00to99.00	0.0013464	nfe	2.9400000000000004e-4	1	130	0.0013464
chr7-074239079-TCTCG-T	chr7	74239079	TCTCG	T	6451.97	VQSRTrancheINDEL97.00to99.00	0.0014153	nfe	2.9400000000000004e-4	1	118	0.0014153
chr7-074239081-T-*	chr7	74239081	T	*	1593	PASS	0	none	2.9400000000000004e-4	1	118	2.9400000000000004e-4
chr7-074239081-T-C	chr7	74239081	T	C	1593	PASS	0	none	5.2999999999999994e-5	0	118	5.2999999999999994e-5
chr7-074239085-AC-A	chr7	74239085	AC	A	6280.97	VQSRTrancheINDEL99.50to99.90	0.0014277	nfe	2.9400000000000004e-4	1	116	0.0014277
chr7-074239895-C-T	chr7	74239895	C	T	398988	PASS	0.044978	mid	0.028814	3	134	0.044978
chr7-074243296-A-C	chr7	74243296	A	C	94860	PASS	0.0070883	sas	0.005442	2	132	0.0070883
chr7-074249032-T-C	chr7	74249032	T	C	1118648	PASS	0.044939	nfe	0.03356800000000002	4	132	0.044939
chr7-074249897-G-T	chr7	74249897	G	T	1627668	PASS	0.2339	eas	0.07452800000000002	7	110	0.2339
chr7-074249933-A-T	chr7	74249933	A	T	33076	PASS	0.0039112	nfe	0.00169299999999999	1	110	0.0039112
chr7-074252406-CAAAA-*	chr7	74252406	CAAAA	*	1555793	ExcessHet	0	none	5.2999999999999994e-5	0	86	5.2999999999999994e-5
chr7-074252406-CAAAA-AAAAA	chr7	74252406	CAAAA	AAAAA	1555793	ExcessHet	0	none	0.00186399999999999	2	86	0.00186399999999999
chr7-074252406-CAAAA-C	chr7	74252406	CAAAA	C	1555793	ExcessHet	8.82e-6	nfe	3.6999999999999985e-5	0	86	3.6999999999999985e-5
chr7-074252406-CAAAA-CA	chr7	74252406	CAAAA	CA	1555793	ExcessHet	0	none	0.00115499999999999	0	86	0.00115499999999999
chr7-074252406-CAAAA-CAA	chr7	74252406	CAAAA	CAA	1555793	ExcessHet	0	none	0.02416800000000001	4	86	0.02416800000000001
chr7-074252406-CAAAA-CAAA	chr7	74252406	CAAAA	CAAA	1555793	ExcessHet	0	none	0.3327049999999998	27	86	0.3327049999999998
chr7-074252406-CAAAA-CAAAAA	chr7	74252406	CAAAA	CAAAAA	1555793	ExcessHet	0	none	0.071242	9	86	0.071242
chr7-074252406-CAAAA-CAAAAAA	chr7	74252406	CAAAA	CAAAAAA	1555793	ExcessHet	0	none	0.00137299999999999	0	86	0.00137299999999999
chr7-074252406-CAAAA-CAAAAAAA	chr7	74252406	CAAAA	CAAAAAAA	1555793	ExcessHet	0	none	3.6999999999999985e-5	0	86	3.6999999999999985e-5
chr7-074253866-A-T	chr7	74253866	A	T	15057	PASS	0.0045553	nfe	0.00369	1	10	0.0045553
chr7-074254390-G-A	chr7	74254390	G	A	238819	PASS	0.018552	sas	0.00953699999999999	2	134	0.018552
chr7-074317334-G-A	chr7	74317334	G	A	2654	PASS	0.0013079	afr	1.47e-4	1	120	0.0013079
chr7-074317576-C-G	chr7	74317576	C	G	498188	PASS	0	none	0	0	134	1e-6
chr7-074317576-C-T	chr7	74317576	C	T	498188	PASS	0.041608	nfe	0.03553900000000001	3	134	0.041608
chr7-074317712-G-C	chr7	74317712	G	C	728474	PASS	0.31633	afr	0.05439700000000002	1	134	0.31633
chr7-074338317-G-C	chr7	74338317	G	C	16564247	PASS	0.74234	nfe	0.6633390000000003	109	134	0.74234
chr7-074338369-C-T	chr7	74338369	C	T	25963082	PASS	0.73917	nfe	0.6697560000000006	109	134	0.73917
chr7-074338508-C-G	chr7	74338508	C	G	6357	PASS	6.326e-5	nfe	0	1	134	6.326e-5
chr7-074338861-C-T	chr7	74338861	C	T	522206	PASS	0.010012	mid	0.005159	1	134	0.010012
chr7-074338897-G-A	chr7	74338897	G	A	77469	PASS	0.0012771	nfe	5.870000000000004e-4	1	134	0.0012771
chr7-074338920-T-C	chr7	74338920	T	C	59112289	PASS	0.73863	nfe	0.6793680000000007	109	134	0.73863
chr7-074353735-T-C	chr7	74353735	T	C	12876973	PASS	0.72838	nfe	0.6681040000000005	107	134	0.72838
chr7-074360039-C-T	chr7	74360039	C	T	21846	PASS	0.0025366	nfe	0.00108399999999999	1	116	0.0025366
chr7-074364646-C-T	chr7	74364646	C	T	56	PASS	1.936e-5	sas	0	0	28	1.936e-5
chr7-074372783-G-A	chr7	74372783	G	A	123392	PASS	0.016697	sas	0.01120699999999999	1	128	0.016697
chr7-074372785-A-C	chr7	74372785	A	C	278	PASS	1.2e-6	nfe	5.640000000000005e-4	0	108	5.640000000000005e-4
chr7-074372823-CCTCTCT-*	chr7	74372823	CCTCTCT	*	375775	ExcessHet	0	none	0	0	64	1e-6
chr7-074372823-CCTCTCT-C	chr7	74372823	CCTCTCT	C	375775	ExcessHet	0	none	0	0	64	1e-6
chr7-074372823-CCTCTCT-CCT	chr7	74372823	CCTCTCT	CCT	375775	ExcessHet	0	none	0.004996	0	64	0.004996
chr7-074372823-CCTCTCT-CCTCT	chr7	74372823	CCTCTCT	CCTCT	375775	ExcessHet	0	none	0.175217	1	64	0.175217
chr7-074372823-CCTCTCT-CCTCTCTCT	chr7	74372823	CCTCTCT	CCTCTCTCT	375775	ExcessHet	0	none	0.018559	0	64	0.018559
chr7-074372823-CCTCTCT-CCTCTCTCTCT	chr7	74372823	CCTCTCT	CCTCTCTCTCT	375775	ExcessHet	0	none	8.9e-5	0	64	8.9e-5
chr7-074372823-CCTCTCT-CCTCTCTCTCTCT	chr7	74372823	CCTCTCT	CCTCTCTCTCTCT	375775	ExcessHet	0	none	0	0	64	1e-6
chr7-074372823-CCTCTCT-GCTCTCT	chr7	74372823	CCTCTCT	GCTCTCT	375775	ExcessHet	0	none	1.88e-4	0	64	1.88e-4
chr7-074372825-T-*	chr7	74372825	T	*	92	PASS	0	none	0.18069	1	34	0.18069
chr7-074372825-T-C	chr7	74372825	T	C	92	PASS	0	none	9e-6	0	34	9e-6
chr7-074372825-T-G	chr7	74372825	T	G	92	PASS	0	none	9e-6	0	34	9e-6
chr7-074372828-CTCTCTCTCTCTCTT-*	chr7	74372828	CTCTCTCTCTCTCTT	*	1640	PASS	0	none	7.099999999999998e-5	0	86	7.099999999999998e-5
chr7-074372828-CTCTCTCTCTCTCTT-C	chr7	74372828	CTCTCTCTCTCTCTT	C	1640	PASS	8.11e-5	nfe	0.00129999999999999	1	86	0.00129999999999999
chr7-074372828-CTCTCTCTCTCTCTT-GTCTCTCTCTCTCTT	chr7	74372828	CTCTCTCTCTCTCTT	GTCTCTCTCTCTCTT	1640	PASS	0	none	1.27e-4	0	86	1.27e-4
chr7-074372830-CTCTCTCTCTCTT-*	chr7	74372830	CTCTCTCTCTCTT	*	171642	PASS	0	none	1.6699999999999994e-4	0	84	1.6699999999999994e-4
chr7-074372830-CTCTCTCTCTCTT-C	chr7	74372830	CTCTCTCTCTCTT	C	171642	PASS	0.010242	nfe	0.018464	1	84	0.018464
chr7-074372830-CTCTCTCTCTCTT-GTCTCTCTCTCTT	chr7	74372830	CTCTCTCTCTCTT	GTCTCTCTCTCTT	171642	PASS	0	none	1.27e-4	0	84	1.27e-4
chr7-074372832-CTCTCTCTCTT-*	chr7	74372832	CTCTCTCTCTT	*	1236	PASS	0	none	0.018729	1	86	0.018729
chr7-074372832-CTCTCTCTCTT-C	chr7	74372832	CTCTCTCTCTT	C	1236	PASS	1.058e-5	nfe	9e-6	0	86	1.058e-5
chr7-074372832-CTCTCTCTCTT-GTCTCTCTCTT	chr7	74372832	CTCTCTCTCTT	GTCTCTCTCTT	1236	PASS	0	none	1.0799999999999996e-4	0	86	1.0799999999999996e-4
chr7-074372838-CTCTT-*	chr7	74372838	CTCTT	*	1321	PASS	0	none	0.01886200000000002	1	90	0.01886200000000002
chr7-074372838-CTCTT-C	chr7	74372838	CTCTT	C	1321	PASS	2.591e-5	nfe	5.2999999999999994e-5	0	90	5.2999999999999994e-5
chr7-074372838-CTCTT-CTTTCTT	chr7	74372838	CTCTT	CTTTCTT	1321	PASS	0	none	0	0	90	1e-6
chr7-074372838-CTCTT-GTCTT	chr7	74372838	CTCTT	GTCTT	1321	PASS	0	none	0	0	90	1e-6
chr7-074372838-CTCTT-TTCTT	chr7	74372838	CTCTT	TTCTT	1321	PASS	0	none	2.2999999999999995e-4	0	90	2.2999999999999995e-4
chr7-074372839-TCTTTCTC-*	chr7	74372839	TCTTTCTC	*	45.97	PASS	0	none	0.01896900000000002	1	92	0.01896900000000002
chr7-074372839-TCTTTCTC-T	chr7	74372839	TCTTTCTC	T	45.97	PASS	0	none	0	0	92	1e-6
chr7-074372839-TCTTTCTC-TTTTCTC	chr7	74372839	TCTTTCTC	TTTTCTC	45.97	PASS	0	none	7.099999999999998e-5	0	92	7.099999999999998e-5
chr7-074372841-TTTC-*	chr7	74372841	TTTC	*	187	PASS	0	none	0.01902200000000002	1	92	0.01902200000000002
chr7-074372841-TTTC-GTTC	chr7	74372841	TTTC	GTTC	187	PASS	0	none	9e-6	0	92	9e-6
chr7-074372841-TTTC-T	chr7	74372841	TTTC	T	187	PASS	0	none	7.099999999999998e-5	0	92	7.099999999999998e-5
chr7-074372841-TTTC-TCTTC	chr7	74372841	TTTC	TCTTC	187	PASS	0	none	5.2999999999999994e-5	1	92	5.2999999999999994e-5
chr7-074372842-TTCTC-*	chr7	74372842	TTCTC	*	6461	VQSRTrancheINDEL95.00to96.00	0	none	0.018756	1	74	0.018756
chr7-074372842-TTCTC-CTCTC	chr7	74372842	TTCTC	CTCTC	6461	VQSRTrancheINDEL95.00to96.00	0	none	3.600000000000004e-4	0	74	3.600000000000004e-4
chr7-074372842-TTCTC-GTCTC	chr7	74372842	TTCTC	GTCTC	6461	VQSRTrancheINDEL95.00to96.00	0	none	0.004666	1	74	0.004666
chr7-074372842-TTCTC-T	chr7	74372842	TTCTC	T	6461	VQSRTrancheINDEL95.00to96.00	0	none	0	0	74	1e-6
chr7-074372842-TTCTC-TGTCTC	chr7	74372842	TTCTC	TGTCTC	6461	VQSRTrancheINDEL95.00to96.00	0	none	2.2000000000000003e-5	1	74	2.2000000000000003e-5
chr7-074372842-TTCTC-TTC	chr7	74372842	TTCTC	TTC	6461	VQSRTrancheINDEL95.00to96.00	0	none	0.002362	0	74	0.002362
chr7-074372842-TTCTC-TTCTCTC	chr7	74372842	TTCTC	TTCTCTC	6461	VQSRTrancheINDEL95.00to96.00	0	none	2.2000000000000003e-5	0	74	2.2000000000000003e-5
chr7-074372844-CTCTCTCTCT-*	chr7	74372844	CTCTCTCTCT	*	247	VQSRTrancheINDEL96.00to97.00	0	none	0.002537	0	90	0.002537
chr7-074372844-CTCTCTCTCT-C	chr7	74372844	CTCTCTCTCT	C	247	VQSRTrancheINDEL96.00to97.00	0	none	0	0	90	1e-6
chr7-074372844-CTCTCTCTCT-TTCTCTCTCT	chr7	74372844	CTCTCTCTCT	TTCTCTCTCT	247	VQSRTrancheINDEL96.00to97.00	0	none	1.0799999999999996e-4	0	90	1.0799999999999996e-4
chr7-074372880-T-*	chr7	74372880	T	*	19833	VQSRTrancheINDEL99.90to99.95	0	none	8.9e-5	0	16	8.9e-5
chr7-074372880-T-A	chr7	74372880	T	A	19833	VQSRTrancheINDEL99.90to99.95	0	none	1.0699999999999996e-4	0	16	1.0699999999999996e-4
chr7-074372880-T-C	chr7	74372880	T	C	19833	VQSRTrancheINDEL99.90to99.95	0.0088095	nfe	0.01333999999999999	0	16	0.01333999999999999
chr7-074372880-T-G	chr7	74372880	T	G	19833	VQSRTrancheINDEL99.90to99.95	4.9987e-4	eas	6.780000000000002e-4	0	16	6.780000000000002e-4
chr7-074372880-T-TCCCC	chr7	74372880	T	TCCCC	19833	VQSRTrancheINDEL99.90to99.95	4.49e-6	nfe	0	0	16	4.49e-6
chr7-074372884-TGCGTC-*	chr7	74372884	TGCGTC	*	18142	VQSRTrancheINDEL99.95to100.00	0	none	0.00110399999999999	0	6	0.00110399999999999
chr7-074372884-TGCGTC-AGCGTC	chr7	74372884	TGCGTC	AGCGTC	18142	VQSRTrancheINDEL99.95to100.00	0	none	1.47e-4	0	6	1.47e-4
chr7-074372884-TGCGTC-CGCGTC	chr7	74372884	TGCGTC	CGCGTC	18142	VQSRTrancheINDEL99.95to100.00	0	none	0.006348	0	6	0.006348
chr7-074372884-TGCGTC-GGCGTC	chr7	74372884	TGCGTC	GGCGTC	18142	VQSRTrancheINDEL99.95to100.00	0	none	5.2999999999999994e-5	0	6	5.2999999999999994e-5
chr7-074372884-TGCGTC-T	chr7	74372884	TGCGTC	T	18142	VQSRTrancheINDEL99.95to100.00	0	none	9e-6	0	6	9e-6
chr7-074372884-TGCGTC-TTC	chr7	74372884	TGCGTC	TTC	18142	VQSRTrancheINDEL99.95to100.00	0	none	9e-6	0	6	9e-6
chr7-074372899-AC-*	chr7	74372899	AC	*	212825	ExcessHet	0	none	0	0	10	1e-6
chr7-074372899-AC-A	chr7	74372899	AC	A	212825	ExcessHet	4.3738e-4	nfe	4.480000000000004e-4	0	10	4.480000000000004e-4
chr7-074372899-AC-ACC	chr7	74372899	AC	ACC	212825	ExcessHet	0	none	9.849999999999991e-4	0	10	9.849999999999991e-4
chr7-074372899-AC-ACCC	chr7	74372899	AC	ACCC	212825	ExcessHet	0	none	9e-6	0	10	9e-6
chr7-074372899-AC-ACCCC	chr7	74372899	AC	ACCCC	212825	ExcessHet	0	none	0	0	10	1e-6
chr7-074372899-AC-CC	chr7	74372899	AC	CC	212825	ExcessHet	0	none	0.05352200000000001	0	10	0.05352200000000001
chr7-074372899-AC-GC	chr7	74372899	AC	GC	212825	ExcessHet	0	none	0	0	10	1e-6
chr7-074372899-AC-TC	chr7	74372899	AC	TC	212825	ExcessHet	0	none	0	0	10	1e-6
chr7-074376877-C-T	chr7	74376877	C	T	172091	PASS	0.064408000000000007	afr	0.005777	1	134	0.064408000000000007
chr7-074376927-G-A	chr7	74376927	G	A	1042625	PASS	0.29902	eas	0.04804000000000002	1	134	0.29902
chr7-074386381-C-T	chr7	74386381	C	T	5594004	PASS	0.42168	sas	0.3677229999999994	55	104	0.42168
chr7-074386462-A-G	chr7	74386462	A	G	141980	PASS	0.0098366	nfe	0.005261	1	128	0.0098366
chr7-074386462-A-T	chr7	74386462	A	T	141980	PASS	0	none	0	0	128	1e-6
chr7-074386689-A-G	chr7	74386689	A	G	690671	PASS	0.41789	eas	0.05277400000000001	1	120	0.41789
chr7-074388795-CAA-AAA	chr7	74388795	CAA	AAA	219806	ExcessHet	0	none	3.6999999999999985e-5	0	2	3.6999999999999985e-5
chr7-074388795-CAA-C	chr7	74388795	CAA	C	219806	ExcessHet	0.0014314	nfe	0.00127299999999999	0	2	0.0014314
chr7-074388795-CAA-CA	chr7	74388795	CAA	CA	219806	ExcessHet	0	none	0.03268200000000001	0	2	0.03268200000000001
chr7-074388795-CAA-CAAA	chr7	74388795	CAA	CAAA	219806	ExcessHet	0	none	0.087748	1	2	0.087748
chr7-074388795-CAA-CAAAA	chr7	74388795	CAA	CAAAA	219806	ExcessHet	0	none	0.00532	0	2	0.00532
chr7-074388795-CAA-CAAAAA	chr7	74388795	CAA	CAAAAA	219806	ExcessHet	0	none	1.6699999999999994e-4	0	2	1.6699999999999994e-4
chr7-074388795-CAA-CACAAAA	chr7	74388795	CAA	CACAAAA	219806	ExcessHet	0	none	0	0	2	1e-6
chr7-074388973-C-T	chr7	74388973	C	T	1589563	PASS	0.17344	afr	0.148864	22	134	0.17344
chr7-074389196-G-A	chr7	74389196	G	A	42138	PASS	0.0015954	nfe	0.00154599999999999	1	134	0.0015954
chr7-074389314-T-A	chr7	74389314	T	A	11142558	PASS	0.7025	afr	0.6355900000000005	98	134	0.7025
chr7-074389314-T-G	chr7	74389314	T	G	11142558	PASS	8.799e-5	amr	0	0	134	8.799e-5
chr7-074389568-C-A	chr7	74389568	C	A	103	PASS	0	none	6.999999999999998e-5	0	6	6.999999999999998e-5
chr7-074397245-A-T	chr7	74397245	A	T	458	PASS	9.427e-5	eas	2.5100000000000014e-4	1	98	2.5100000000000014e-4
chr7-074400372-C-A	chr7	74400372	C	A	428237	PASS	0.076649	afr	0.02010000000000002	2	134	0.076649
chr7-074400419-G-C	chr7	74400419	G	C	31416072	PASS	0.99168	eas	0.9722750000000004	133	134	0.99168
chr7-074400419-G-T	chr7	74400419	G	T	31416072	PASS	3.343e-5	nfe	0	0	134	3.343e-5
chr7-074400597-G-A	chr7	74400597	G	A	42877	PASS	0.0041654	nfe	0.002165	1	134	0.0041654
chr7-074401782-T-C	chr7	74401782	T	C	382058	PASS	0.057609	sas	0.01437099999999999	1	108	0.057609
chr7-074403951-C-G	chr7	74403951	C	G	214706	PASS	0.015058	nfe	0.007275	3	134	0.015058
chr7-074403951-C-T	chr7	74403951	C	T	214706	PASS	4.1e-7	nfe	0	0	134	1e-6
chr7-074404074-C-T	chr7	74404074	C	T	7919594	PASS	0.74342	eas	0.6480600000000006	64	92	0.74342
chr7-074507793-G-A	chr7	74507793	G	A	3424	PASS	4.1371e-4	nfe	3.600000000000004e-4	0	64	4.1371e-4
chr7-074508001-T-C	chr7	74508001	T	C	769313	PASS	0.40825	eas	0.04803800000000002	1	132	0.40825
chr7-074508025-A-C	chr7	74508025	A	C	524933	PASS	0.29358	afr	0.02953100000000001	1	134	0.29358
chr7-074508119-C-T	chr7	74508119	C	T	62412	PASS	0.0011998	mid	0.002015	1	134	0.002015
chr7-074508135-C-T	chr7	74508135	C	T	2086	PASS	8.52e-6	nfe	2.2000000000000003e-5	1	134	2.2000000000000003e-5
chr7-074508236-C-T	chr7	74508236	C	T	440338	PASS	0.23008	afr	0.02245300000000002	1	134	0.23008
chr7-074508272-C-T	chr7	74508272	C	T	3840	PASS	6.932e-4	nfe	1.0799999999999996e-4	1	134	6.932e-4
chr7-074508283-T-C	chr7	74508283	T	C	2032212	PASS	0.4796	eas	0.13454000000000002	16	132	0.4796
chr7-074508339-C-T	chr7	74508339	C	T	1277	PASS	1.3795e-4	nfe	5.2999999999999994e-5	1	128	1.3795e-4
chr7-074508347-C-G	chr7	74508347	C	G	1522412	PASS	0.47922	eas	0.12044300000000002	14	122	0.47922
chr7-074515421-G-A	chr7	74515421	G	A	201418	PASS	0.0072023	nfe	0.003651	2	134	0.0072023
chr7-074515496-C-T	chr7	74515496	C	T	785807	PASS	0.022708	mid	0.01430199999999999	4	134	0.022708
chr7-074515522-G-A	chr7	74515522	G	A	1800	PASS	2.7262e-4	eas	0	1	134	2.7262e-4
chr7-074518230-A-G	chr7	74518230	A	G	6213014	PASS	0.43899	afr	0.217386	27	134	0.43899
chr7-074518332-G-A	chr7	74518332	G	A	205327	PASS	0.016549	nfe	0.01044999999999999	4	134	0.016549
chr7-074518353-T-*	chr7	74518353	T	*	3375908	PASS	0	none	0.003448	0	134	0.003448
chr7-074518353-T-C	chr7	74518353	T	C	3375908	PASS	0.39957	afr	0.206276	27	134	0.39957
chr7-074523956-G-A	chr7	74523956	G	A	581	PASS	2.5335e-4	mid	2.2000000000000003e-5	1	134	2.5335e-4
chr7-074524009-G-A	chr7	74524009	G	A	162	PASS	1.667e-5	nfe	0	1	132	1.667e-5
chr7-074524026-C-T	chr7	74524026	C	T	56802	PASS	0.0038598	nfe	0.002215	1	134	0.0038598
chr7-074524168-G-A	chr7	74524168	G	A	7612	PASS	5.7603e-4	amr	2.5100000000000014e-4	1	134	5.7603e-4
chr7-074524237-A-C	chr7	74524237	A	C	471	VQSRTrancheSNP99.90to99.95	1.2603e-4	nfe	5.4e-4	1	36	5.4e-4
chr7-074524239-A-C	chr7	74524239	A	C	1696	VQSRTrancheSNP99.80to99.90	4.7704e-4	nfe	0.00159099999999999	1	24	0.00159099999999999
chr7-074524239-A-T	chr7	74524239	A	T	1696	VQSRTrancheSNP99.80to99.90	0	none	0	0	24	1e-6
chr7-074524240-C-G	chr7	74524240	C	G	384	VQSRTrancheSNP99.80to99.90	7.04e-5	nfe	4.260000000000005e-4	0	30	4.260000000000005e-4
chr7-074524244-A-G	chr7	74524244	A	G	367	VQSRTrancheSNP99.80to99.90	0	none	0	0	36	1e-6
chr7-074524244-A-T	chr7	74524244	A	T	367	VQSRTrancheSNP99.80to99.90	6.075e-5	eas	4.260000000000005e-4	0	36	4.260000000000005e-4
chr7-074524246-C-A	chr7	74524246	C	A	4443	VQSRTrancheSNP99.80to99.90	0	none	0	0	16	1e-6
chr7-074524246-C-G	chr7	74524246	C	G	4443	VQSRTrancheSNP99.80to99.90	9.1768e-4	eas	0.002407	0	16	0.002407
chr7-074524246-C-T	chr7	74524246	C	T	4443	VQSRTrancheSNP99.80to99.90	3.378e-5	afr	6.999999999999998e-5	0	16	6.999999999999998e-5
chr7-074524253-C-A	chr7	74524253	C	A	6022	VQSRTrancheSNP99.90to99.95	0.0041231	eas	0.006145	0	22	0.006145
chr7-074524254-A-C	chr7	74524254	A	C	679	PASS	0	none	9e-6	0	22	9e-6
chr7-074524254-A-T	chr7	74524254	A	T	679	PASS	1.313e-4	afr	6.090000000000004e-4	0	22	6.090000000000004e-4
chr7-074524256-A-*	chr7	74524256	A	*	4286	VQSRTrancheINDEL99.95to100.00	0	none	0	0	12	1e-6
chr7-074524256-A-AGGG	chr7	74524256	A	AGGG	4286	VQSRTrancheINDEL99.95to100.00	0	none	0	0	12	1e-6
chr7-074524256-A-C	chr7	74524256	A	C	4286	VQSRTrancheINDEL99.95to100.00	0	none	2.2000000000000003e-5	0	12	2.2000000000000003e-5
chr7-074524256-A-T	chr7	74524256	A	T	4286	VQSRTrancheINDEL99.95to100.00	0.0037568	afr	0.004886	1	12	0.004886
chr7-074524257-T-*	chr7	74524257	T	*	596	PASS	0	none	0	0	18	1e-6
chr7-074524257-T-G	chr7	74524257	T	G	596	PASS	1.9445e-4	afr	7.950000000000004e-4	0	18	7.950000000000004e-4
chr7-074524259-CTGGCT-*	chr7	74524259	CTGGCT	*	602	VQSRTrancheINDEL99.50to99.90	0	none	2.2000000000000003e-5	0	18	2.2000000000000003e-5
chr7-074524259-CTGGCT-ATGGCT	chr7	74524259	CTGGCT	ATGGCT	602	VQSRTrancheINDEL99.50to99.90	0	none	0	0	18	1e-6
chr7-074524259-CTGGCT-C	chr7	74524259	CTGGCT	C	602	VQSRTrancheINDEL99.50to99.90	0	none	0	0	18	1e-6
chr7-074524259-CTGGCT-GTGGCT	chr7	74524259	CTGGCT	GTGGCT	602	VQSRTrancheINDEL99.50to99.90	0	none	5.620000000000005e-4	0	18	5.620000000000005e-4
chr7-074524259-CTGGCT-TTGGCT	chr7	74524259	CTGGCT	TTGGCT	602	VQSRTrancheINDEL99.50to99.90	0	none	0	0	18	1e-6
chr7-074524260-TG-*	chr7	74524260	TG	*	4664	VQSRTrancheINDEL99.90to99.95	0	none	2.2000000000000003e-5	0	12	2.2000000000000003e-5
chr7-074524260-TG-GG	chr7	74524260	TG	GG	4664	VQSRTrancheINDEL99.90to99.95	0	none	0.005834	1	12	0.005834
chr7-074524260-TG-T	chr7	74524260	TG	T	4664	VQSRTrancheINDEL99.90to99.95	0	none	0	0	12	1e-6
chr7-074524260-TG-TGGGGG	chr7	74524260	TG	TGGGGG	4664	VQSRTrancheINDEL99.90to99.95	0	none	0	0	12	1e-6
chr7-074524262-G-*	chr7	74524262	G	*	62	PASS	0	none	0	0	52	1e-6
chr7-074524262-G-C	chr7	74524262	G	C	62	PASS	0	none	9e-6	0	52	9e-6
chr7-074524262-G-GGC	chr7	74524262	G	GGC	62	PASS	0	none	0	0	52	1e-6
chr7-074524264-T-*	chr7	74524264	T	*	4836	VQSRTrancheSNP99.90to99.95	0	none	0	0	10	1e-6
chr7-074524264-T-A	chr7	74524264	T	A	4836	VQSRTrancheSNP99.90to99.95	7.34e-6	nfe	1.87e-4	0	10	1.87e-4
chr7-074524264-T-C	chr7	74524264	T	C	4836	VQSRTrancheSNP99.90to99.95	0.0011913	afr	0.003892	0	10	0.003892
chr7-074524264-T-G	chr7	74524264	T	G	4836	VQSRTrancheSNP99.90to99.95	6.9701e-4	eas	0.002606	0	10	0.002606
chr7-074524268-G-A	chr7	74524268	G	A	1477	VQSRTrancheSNP99.80to99.90	0	none	0	0	12	1e-6
chr7-074524268-G-C	chr7	74524268	G	C	1477	VQSRTrancheSNP99.80to99.90	1.2615e-4	eas	0.002307	0	12	0.002307
chr7-074529765-C-T	chr7	74529765	C	T	853884	PASS	0.062169	eas	0.02624000000000002	3	134	0.062169
chr7-074529855-T-C	chr7	74529855	T	C	7694835	PASS	0.50314	eas	0.24304	31	134	0.50314
chr7-074535081-T-C	chr7	74535081	T	C	1318441	PASS	0.40651	eas	0.05501200000000002	3	134	0.40651
chr7-074536031-C-T	chr7	74536031	C	T	980389	PASS	0.12964	nfe	0.102478	20	124	0.12964
chr7-074536068-G-*	chr7	74536068	G	*	308604	PASS	0	none	0	0	134	1e-6
chr7-074536068-G-A	chr7	74536068	G	A	308604	PASS	5.66e-6	sas	0	0	134	5.66e-6
chr7-074536068-G-C	chr7	74536068	G	C	308604	PASS	0.060809	eas	0.024756	3	134	0.060809
chr7-074536306-G-A	chr7	74536306	G	A	4882026	PASS	0.47373	eas	0.24314800000000003	32	134	0.47373
chr7-074536366-C-G	chr7	74536366	C	G	26909	PASS	0.012916	afr	0.002065	1	130	0.012916
chr7-074538298-G-A	chr7	74538298	G	A	492773	PASS	0.061732	eas	0.02801800000000001	3	134	0.061732
chr7-074538572-G-A	chr7	74538572	G	A	121402	PASS	0.0067935	nfe	0.003931	3	134	0.0067935
chr7-074539748-CAAA-C	chr7	74539748	CAAA	C	691094.97	ExcessHet	1.6836e-4	nfe	6.330000000000003e-4	1	90	6.330000000000003e-4
chr7-074539748-CAAA-CA	chr7	74539748	CAAA	CA	691094.97	ExcessHet	0	none	0.01939000000000001	1	90	0.01939000000000001
chr7-074539748-CAAA-CAA	chr7	74539748	CAAA	CAA	691094.97	ExcessHet	0	none	0.22008900000000003	23	90	0.22008900000000003
chr7-074539748-CAAA-CAAAA	chr7	74539748	CAAA	CAAAA	691094.97	ExcessHet	0	none	0.099352	7	90	0.099352
chr7-074539748-CAAA-CAAAAA	chr7	74539748	CAAA	CAAAAA	691094.97	ExcessHet	0	none	0.003698	0	90	0.003698
chr7-074539748-CAAA-CAAAAAA	chr7	74539748	CAAA	CAAAAAA	691094.97	ExcessHet	0	none	5.2999999999999994e-5	0	90	5.2999999999999994e-5
chr7-074539749-A-*	chr7	74539749	A	*	199	PASS	0	none	0.24111	25	62	0.24111
chr7-074539749-A-G	chr7	74539749	A	G	199	PASS	0.0039144	sas	9e-6	0	62	0.0039144
chr7-074539764-A-*	chr7	74539764	A	*	288	VQSRTrancheSNP99.70to99.80	0	none	2.2000000000000003e-5	0	118	2.2000000000000003e-5
chr7-074539764-A-G	chr7	74539764	A	G	288	VQSRTrancheSNP99.70to99.80	1.1e-6	nfe	0	1	118	1.1e-6
chr7-074544733-G-A	chr7	74544733	G	A	418	PASS	4.91e-5	eas	0	1	134	4.91e-5
chr7-074545632-T-*	chr7	74545632	T	*	10278	VQSRTrancheSNP99.90to99.95	0	none	6.999999999999998e-5	0	32	6.999999999999998e-5
chr7-074545632-T-A	chr7	74545632	T	A	10278	VQSRTrancheSNP99.90to99.95	0.012208	eas	0.007669	0	32	0.012208
chr7-074545632-T-C	chr7	74545632	T	C	10278	VQSRTrancheSNP99.90to99.95	2.901e-5	nfe	3.6999999999999985e-5	0	32	3.6999999999999985e-5
chr7-074545632-T-G	chr7	74545632	T	G	10278	VQSRTrancheSNP99.90to99.95	6.44e-6	nfe	9e-6	0	32	9e-6
chr7-074545639-AT-A	chr7	74545639	AT	A	2304	VQSRTrancheINDEL99.50to99.90	0	none	3.6999999999999985e-5	0	42	3.6999999999999985e-5
chr7-074545639-AT-CT	chr7	74545639	AT	CT	2304	VQSRTrancheINDEL99.50to99.90	0	none	0.002184	1	42	0.002184
chr7-074545640-T-*	chr7	74545640	T	*	15486	VQSRTrancheSNP99.90to99.95	0	none	2.2000000000000003e-5	0	26	2.2000000000000003e-5
chr7-074545640-T-A	chr7	74545640	T	A	15486	VQSRTrancheSNP99.90to99.95	0.024329	eas	0.01203699999999999	3	26	0.024329
chr7-074545640-T-G	chr7	74545640	T	G	15486	VQSRTrancheSNP99.90to99.95	0	none	0	0	26	1e-6
chr7-074545649-C-A	chr7	74545649	C	A	1676	VQSRTrancheSNP99.90to99.95	0.0010372	nfe	0.00183799999999999	0	62	0.00183799999999999
chr7-074547064-G-A	chr7	74547064	G	A	52740	PASS	0.0059628	nfe	0.001991	1	134	0.0059628
chr7-074547416-A-T	chr7	74547416	A	T	2426	VQSRTrancheSNP99.70to99.80	0.0030539	afr	0.00168799999999999	1	14	0.0030539
chr7-074555088-T-C	chr7	74555088	T	C	3151032	PASS	0.2064	nfe	0.187326	29	134	0.2064
chr7-074555211-A-G	chr7	74555211	A	G	8532489	PASS	0.60067	afr	0.29513699999999965	37	134	0.60067
chr7-074557629-C-T	chr7	74557629	C	T	491006	PASS	0.030034	nfe	0.02158000000000001	3	134	0.030034
chr7-074557665-A-G	chr7	74557665	A	G	37766	PASS	0.0030081	nfe	0.00152199999999999	1	134	0.0030081
chr7-074558766-C-T	chr7	74558766	C	T	2807250	PASS	0.22443	mid	0.16857400000000003	28	134	0.22443
chr7-074558853-G-A	chr7	74558853	G	A	307876	PASS	0.11244	afr	0.01188899999999999	1	134	0.11244
chr7-074558853-G-T	chr7	74558853	G	T	307876	PASS	1.016e-5	nfe	0	0	134	1.016e-5
chr7-074559108-GA-AA	chr7	74559108	GA	AA	917550	PASS	0	none	7.099999999999998e-5	0	134	7.099999999999998e-5
chr7-074559108-GA-G	chr7	74559108	GA	G	917550	PASS	0.062269	eas	0.047586	8	134	0.062269
chr7-074559783-CTTT-*	chr7	74559783	CTTT	*	499996	ExcessHet	0	none	0.002312	0	92	0.002312
chr7-074559783-CTTT-C	chr7	74559783	CTTT	C	499996	ExcessHet	6.07e-5	nfe	4.270000000000005e-4	0	92	4.270000000000005e-4
chr7-074559783-CTTT-CT	chr7	74559783	CTTT	CT	499996	ExcessHet	0	none	0.005873	0	92	0.005873
chr7-074559783-CTTT-CTT	chr7	74559783	CTTT	CTT	499996	ExcessHet	0	none	0.154072	26	92	0.154072
chr7-074559783-CTTT-CTTTT	chr7	74559783	CTTT	CTTTT	499996	ExcessHet	0	none	0.133131	11	92	0.133131
chr7-074559783-CTTT-CTTTTT	chr7	74559783	CTTT	CTTTTT	499996	ExcessHet	0	none	0.002462	0	92	0.002462
chr7-074559783-CTTT-CTTTTTT	chr7	74559783	CTTT	CTTTTTT	499996	ExcessHet	0	none	0	0	92	1e-6
chr7-074559783-CTTT-TTTT	chr7	74559783	CTTT	TTTT	499996	ExcessHet	0	none	1.0799999999999996e-4	0	92	1.0799999999999996e-4
chr7-074589703-GAAAA-AAAAA	chr7	74589703	GAAAA	AAAAA	549595	ExcessHet	0	none	0	0	78	1e-6
chr7-074589703-GAAAA-G	chr7	74589703	GAAAA	G	549595	ExcessHet	0	none	0	0	78	1e-6
chr7-074589703-GAAAA-GA	chr7	74589703	GAAAA	GA	549595	ExcessHet	0	none	1.27e-4	0	78	1.27e-4
chr7-074589703-GAAAA-GAA	chr7	74589703	GAAAA	GAA	549595	ExcessHet	0	none	0.005716	0	78	0.005716
chr7-074589703-GAAAA-GAAA	chr7	74589703	GAAAA	GAAA	549595	ExcessHet	0	none	0.10559500000000002	10	78	0.10559500000000002
chr7-074589703-GAAAA-GAAAAA	chr7	74589703	GAAAA	GAAAAA	549595	ExcessHet	0	none	0.184862	11	78	0.184862
chr7-074589703-GAAAA-GAAAAAA	chr7	74589703	GAAAA	GAAAAAA	549595	ExcessHet	0	none	0.00913199999999998	3	78	0.00913199999999998
chr7-074589703-GAAAA-GAAAAAAA	chr7	74589703	GAAAA	GAAAAAAA	549595	ExcessHet	0	none	2.720000000000003e-4	0	78	2.720000000000003e-4
chr7-074589703-GAAAA-GAAAAAAAA	chr7	74589703	GAAAA	GAAAAAAAA	549595	ExcessHet	0	none	0	0	78	1e-6
chr7-074589724-A-G	chr7	74589724	A	G	1310	PASS	2.1506e-4	nfe	2.2000000000000003e-5	1	120	2.1506e-4
chr7-074594909-G-A	chr7	74594909	G	A	7164	PASS	0.0012321	nfe	7.490000000000004e-4	0	54	0.0012321
chr7-074594909-G-C	chr7	74594909	G	C	7164	PASS	0	none	0	0	54	1e-6
chr7-074601784-GA-AA	chr7	74601784	GA	AA	3224	VQSRTrancheINDEL95.00to96.00	0	none	0	0	0	1e-6
chr7-074601784-GA-G	chr7	74601784	GA	G	3224	VQSRTrancheINDEL95.00to96.00	0	none	2.93e-4	0	0	2.93e-4
chr7-074601784-GA-GAA	chr7	74601784	GA	GAA	3224	VQSRTrancheINDEL95.00to96.00	0	none	0.00163899999999999	0	0	0.00163899999999999
chr7-074601935-C-T	chr7	74601935	C	T	260282	PASS	0.20059	nfe	0.092476	0	0	0.20059
chr7-074602157-G-A	chr7	74602157	G	A	607	PASS	1.022e-5	nfe	0	0	82	1.022e-5
chr7-074602157-G-C	chr7	74602157	G	C	607	PASS	1.5408e-4	nfe	2.2000000000000003e-5	1	82	1.5408e-4
chr7-074602296-A-G	chr7	74602296	A	G	1199664	PASS	0.12296	nfe	0.099519	14	132	0.12296
chr7-074602582-GT-*	chr7	74602582	GT	*	9514	VQSRTrancheINDEL99.50to99.90	0	none	9.390000000000004e-4	0	98	9.390000000000004e-4
chr7-074602582-GT-AT	chr7	74602582	GT	AT	9514	VQSRTrancheINDEL99.50to99.90	0	none	0.00186499999999999	0	98	0.00186499999999999
chr7-074602582-GT-CT	chr7	74602582	GT	CT	9514	VQSRTrancheINDEL99.50to99.90	0	none	0	0	98	1e-6
chr7-074602582-GT-G	chr7	74602582	GT	G	9514	VQSRTrancheINDEL99.50to99.90	0	none	3.160000000000005e-4	0	98	3.160000000000005e-4
chr7-074602582-GT-GAAT	chr7	74602582	GT	GAAT	9514	VQSRTrancheINDEL99.50to99.90	0	none	9e-6	0	98	9e-6
chr7-074602582-GT-GAT	chr7	74602582	GT	GAT	9514	VQSRTrancheINDEL99.50to99.90	0	none	9e-6	0	98	9e-6
chr7-074602582-GT-TT	chr7	74602582	GT	TT	9514	VQSRTrancheINDEL99.50to99.90	0	none	0.00103499999999999	0	98	0.00103499999999999
chr7-074602591-GAAAA-*	chr7	74602591	GAAAA	*	2725965	PASS	0	none	0.003468	0	78	0.003468
chr7-074602591-GAAAA-AAAAA	chr7	74602591	GAAAA	AAAAA	2725965	PASS	0	none	0.02784400000000001	0	78	0.02784400000000001
chr7-074602591-GAAAA-G	chr7	74602591	GAAAA	G	2725965	PASS	5.65e-6	nfe	9e-6	0	78	9e-6
chr7-074602591-GAAAA-GA	chr7	74602591	GAAAA	GA	2725965	PASS	0	none	0.004614	0	78	0.004614
chr7-074602591-GAAAA-GAA	chr7	74602591	GAAAA	GAA	2725965	PASS	0	none	0.11660100000000002	14	78	0.11660100000000002
chr7-074602591-GAAAA-GAAA	chr7	74602591	GAAAA	GAAA	2725965	PASS	0	none	0.438992	35	78	0.438992
chr7-074602591-GAAAA-GAAAAA	chr7	74602591	GAAAA	GAAAAA	2725965	PASS	0	none	0.01396699999999998	1	78	0.01396699999999998
chr7-074602591-GAAAA-GAAAAAA	chr7	74602591	GAAAA	GAAAAAA	2725965	PASS	0	none	7.970000000000003e-4	0	78	7.970000000000003e-4
chr7-074602591-GAAAA-GAAAAAAA	chr7	74602591	GAAAA	GAAAAAAA	2725965	PASS	0	none	9e-6	0	78	9e-6
chr7-074602591-GAAAA-TAAAA	chr7	74602591	GAAAA	TAAAA	2725965	PASS	0	none	3.160000000000005e-4	0	78	3.160000000000005e-4
chr7-074602592-A-*	chr7	74602592	A	*	2967	PASS	0	none	0.5264170000000008	43	72	0.5264170000000008
chr7-074602592-A-T	chr7	74602592	A	T	2967	PASS	0.0021897	nfe	3.160000000000005e-4	0	72	0.0021897
chr7-074602653-A-C	chr7	74602653	A	C	250720	PASS	0.16634	eas	0.03726900000000002	6	82	0.16634
chr7-074689307-G-A	chr7	74689307	G	A	298	VQSRTrancheSNP99.80to99.90	0	none	7.099999999999998e-5	0	76	7.099999999999998e-5
chr7-074689307-G-T	chr7	74689307	G	T	298	VQSRTrancheSNP99.80to99.90	4.273e-5	nfe	5.170000000000002e-4	0	76	5.170000000000002e-4
chr7-074689333-A-AT	chr7	74689333	A	AT	9909	VQSRTrancheINDEL95.00to96.00	0	none	0	0	66	1e-6
chr7-074689333-A-C	chr7	74689333	A	C	9909	VQSRTrancheINDEL95.00to96.00	0.013236	sas	0.001962	2	66	0.013236
chr7-074689333-A-G	chr7	74689333	A	G	9909	VQSRTrancheINDEL95.00to96.00	2.17e-6	nfe	3.6999999999999985e-5	0	66	3.6999999999999985e-5
chr7-074689333-A-T	chr7	74689333	A	T	9909	VQSRTrancheINDEL95.00to96.00	1.257e-5	nfe	2.08e-4	0	66	2.08e-4
chr7-074689343-C-*	chr7	74689343	C	*	20194	VQSRTrancheSNP99.90to99.95	0	none	2.2000000000000003e-5	0	66	2.2000000000000003e-5
chr7-074689343-C-A	chr7	74689343	C	A	20194	VQSRTrancheSNP99.90to99.95	3.4311e-4	nfe	0.00100999999999999	0	66	0.00100999999999999
chr7-074689343-C-T	chr7	74689343	C	T	20194	VQSRTrancheSNP99.90to99.95	0.041513	sas	0.020933	0	66	0.041513
chr7-074689348-CTTTTTTTTTTTTT-*	chr7	74689348	CTTTTTTTTTTTTT	*	675428	PASS	0	none	4.710000000000004e-4	0	16	4.710000000000004e-4
chr7-074689348-CTTTTTTTTTTTTT-ATTTTTTTTTTTTT	chr7	74689348	CTTTTTTTTTTTTT	ATTTTTTTTTTTTT	675428	PASS	0	none	5.2999999999999994e-5	0	16	5.2999999999999994e-5
chr7-074689348-CTTTTTTTTTTTTT-C	chr7	74689348	CTTTTTTTTTTTTT	C	675428	PASS	0.0029672	afr	9e-6	0	16	0.0029672
chr7-074689348-CTTTTTTTTTTTTT-CT	chr7	74689348	CTTTTTTTTTTTTT	CT	675428	PASS	0	none	9e-6	1	16	9e-6
chr7-074689348-CTTTTTTTTTTTTT-CTATTTTTTTTTTTTTT	chr7	74689348	CTTTTTTTTTTTTT	CTATTTTTTTTTTTTTT	675428	PASS	0	none	0	0	16	1e-6
chr7-074689348-CTTTTTTTTTTTTT-CTT	chr7	74689348	CTTTTTTTTTTTTT	CTT	675428	PASS	0	none	0	0	16	1e-6
chr7-074689348-CTTTTTTTTTTTTT-CTTT	chr7	74689348	CTTTTTTTTTTTTT	CTTT	675428	PASS	0	none	9.370000000000004e-4	0	16	9.370000000000004e-4
chr7-074689348-CTTTTTTTTTTTTT-CTTTT	chr7	74689348	CTTTTTTTTTTTTT	CTTTT	675428	PASS	0	none	6.999999999999998e-5	0	16	6.999999999999998e-5
chr7-074689348-CTTTTTTTTTTTTT-CTTTTT	chr7	74689348	CTTTTTTTTTTTTT	CTTTTT	675428	PASS	0	none	5.620000000000005e-4	0	16	5.620000000000005e-4
chr7-074689348-CTTTTTTTTTTTTT-CTTTTTT	chr7	74689348	CTTTTTTTTTTTTT	CTTTTTT	675428	PASS	0	none	5.850000000000005e-4	0	16	5.850000000000005e-4
chr7-074689348-CTTTTTTTTTTTTT-CTTTTTTT	chr7	74689348	CTTTTTTTTTTTTT	CTTTTTTT	675428	PASS	0	none	6.080000000000004e-4	0	16	6.080000000000004e-4
chr7-074689348-CTTTTTTTTTTTTT-CTTTTTTTT	chr7	74689348	CTTTTTTTTTTTTT	CTTTTTTTT	675428	PASS	0	none	0.002432	0	16	0.002432
chr7-074689348-CTTTTTTTTTTTTT-CTTTTTTTTT	chr7	74689348	CTTTTTTTTTTTTT	CTTTTTTTTT	675428	PASS	0	none	0.00805399999999999	0	16	0.00805399999999999
chr7-074689348-CTTTTTTTTTTTTT-CTTTTTTTTTT	chr7	74689348	CTTTTTTTTTTTTT	CTTTTTTTTTT	675428	PASS	0	none	0.020985	2	16	0.020985
chr7-074689348-CTTTTTTTTTTTTT-CTTTTTTTTTTT	chr7	74689348	CTTTTTTTTTTTTT	CTTTTTTTTTTT	675428	PASS	0	none	0.05342700000000001	0	16	0.05342700000000001
chr7-074689348-CTTTTTTTTTTTTT-CTTTTTTTTTTTT	chr7	74689348	CTTTTTTTTTTTTT	CTTTTTTTTTTTT	675428	PASS	0	none	0.125705	3	16	0.125705
chr7-074689348-CTTTTTTTTTTTTT-CTTTTTTTTTTTTTT	chr7	74689348	CTTTTTTTTTTTTT	CTTTTTTTTTTTTTT	675428	PASS	0	none	0.15354800000000002	3	16	0.15354800000000002
chr7-074689348-CTTTTTTTTTTTTT-CTTTTTTTTTTTTTTT	chr7	74689348	CTTTTTTTTTTTTT	CTTTTTTTTTTTTTTT	675428	PASS	0	none	0.04265000000000001	1	16	0.04265000000000001
chr7-074689348-CTTTTTTTTTTTTT-CTTTTTTTTTTTTTTTT	chr7	74689348	CTTTTTTTTTTTTT	CTTTTTTTTTTTTTTTT	675428	PASS	0	none	0.007175	0	16	0.007175
chr7-074689348-CTTTTTTTTTTTTT-CTTTTTTTTTTTTTTTTT	chr7	74689348	CTTTTTTTTTTTTT	CTTTTTTTTTTTTTTTTT	675428	PASS	0	none	0.00144399999999999	0	16	0.00144399999999999
chr7-074689348-CTTTTTTTTTTTTT-CTTTTTTTTTTTTTTTTTT	chr7	74689348	CTTTTTTTTTTTTT	CTTTTTTTTTTTTTTTTTT	675428	PASS	0	none	6.550000000000003e-4	0	16	6.550000000000003e-4
chr7-074689348-CTTTTTTTTTTTTT-CTTTTTTTTTTTTTTTTTTT	chr7	74689348	CTTTTTTTTTTTTT	CTTTTTTTTTTTTTTTTTTT	675428	PASS	0	none	2.08e-4	0	16	2.08e-4
chr7-074689348-CTTTTTTTTTTTTT-CTTTTTTTTTTTTTTTTTTTT	chr7	74689348	CTTTTTTTTTTTTT	CTTTTTTTTTTTTTTTTTTTT	675428	PASS	0	none	8.9e-5	0	16	8.9e-5
chr7-074689348-CTTTTTTTTTTTTT-CTTTTTTTTTTTTTTTTTTTTT	chr7	74689348	CTTTTTTTTTTTTT	CTTTTTTTTTTTTTTTTTTTTT	675428	PASS	0	none	2.2000000000000003e-5	0	16	2.2000000000000003e-5
chr7-074689348-CTTTTTTTTTTTTT-CTTTTTTTTTTTTTTTTTTTTTTT	chr7	74689348	CTTTTTTTTTTTTT	CTTTTTTTTTTTTTTTTTTTTTTT	675428	PASS	0	none	1.27e-4	0	16	1.27e-4
chr7-074689348-CTTTTTTTTTTTTT-CTTTTTTTTTTTTTTTTTTTTTTTT	chr7	74689348	CTTTTTTTTTTTTT	CTTTTTTTTTTTTTTTTTTTTTTTT	675428	PASS	0	none	3.590000000000004e-4	0	16	3.590000000000004e-4
chr7-074689348-CTTTTTTTTTTTTT-CTTTTTTTTTTTTTTTTTTTTTTTTATTTTTTTTTTTTTT	chr7	74689348	CTTTTTTTTTTTTT	CTTTTTTTTTTTTTTTTTTTTTTTTATTTTTTTTTTTTTT	675428	PASS	0	none	0	0	16	1e-6
chr7-074689348-CTTTTTTTTTTTTT-CTTTTTTTTTTTTTTTTTTTTTTTTT	chr7	74689348	CTTTTTTTTTTTTT	CTTTTTTTTTTTTTTTTTTTTTTTTT	675428	PASS	0	none	5.2999999999999994e-5	0	16	5.2999999999999994e-5
chr7-074689348-CTTTTTTTTTTTTT-CTTTTTTTTTTTTTTTTTTTTTTTTTT	chr7	74689348	CTTTTTTTTTTTTT	CTTTTTTTTTTTTTTTTTTTTTTTTTT	675428	PASS	0	none	9e-6	0	16	9e-6
chr7-074689348-CTTTTTTTTTTTTT-CTTTTTTTTTTTTTTTTTTTTTTTTTTT	chr7	74689348	CTTTTTTTTTTTTT	CTTTTTTTTTTTTTTTTTTTTTTTTTTT	675428	PASS	0	none	3.6999999999999985e-5	0	16	3.6999999999999985e-5
chr7-074689348-CTTTTTTTTTTTTT-CTTTTTTTTTTTTTTTTTTTTTTTTTTTT	chr7	74689348	CTTTTTTTTTTTTT	CTTTTTTTTTTTTTTTTTTTTTTTTTTTT	675428	PASS	0	none	9e-6	0	16	9e-6
chr7-074689348-CTTTTTTTTTTTTT-CTTTTTTTTTTTTTTTTTTTTTTTTTTTTTTTT	chr7	74689348	CTTTTTTTTTTTTT	CTTTTTTTTTTTTTTTTTTTTTTTTTTTTTTTT	675428	PASS	0	none	9e-6	0	16	9e-6
chr7-074689348-CTTTTTTTTTTTTT-TTTTTTTTTTTTTT	chr7	74689348	CTTTTTTTTTTTTT	TTTTTTTTTTTTTT	675428	PASS	0	none	0.004046	0	16	0.004046
chr7-074689349-T-*	chr7	74689349	T	*	99	PASS	0	none	0.213472	6	16	0.213472
chr7-074689349-T-A	chr7	74689349	T	A	99	PASS	0	none	1.27e-4	0	16	1.27e-4
chr7-074689349-T-C	chr7	74689349	T	C	99	PASS	0	none	2.2000000000000003e-5	0	16	2.2000000000000003e-5
chr7-074689350-T-*	chr7	74689350	T	*	124	PASS	0	none	0.091849	3	38	0.091849
chr7-074689350-T-A	chr7	74689350	T	A	124	PASS	0	none	9e-6	0	38	9e-6
chr7-074689350-T-C	chr7	74689350	T	C	124	PASS	1.438e-5	nfe	1.47e-4	0	38	1.47e-4
chr7-074689351-T-*	chr7	74689351	T	*	30	PASS	0	none	0.03677300000000002	3	64	0.03677300000000002
chr7-074689351-T-C	chr7	74689351	T	C	30	PASS	0	none	9e-6	0	64	9e-6
chr7-074690864-T-C	chr7	74690864	T	C	9937429	PASS	0.93418	eas	0.7548790000000006	95	132	0.93418
chr7-074690887-ATGT-A	chr7	74690887	ATGT	A	14813157.97	PASS	0.87302	eas	0.5776920000000004	78	134	0.87302
chr7-074690887-ATGT-AT	chr7	74690887	ATGT	AT	14813157.97	PASS	0	none	0.003753	0	134	0.003753
chr7-074690890-T-*	chr7	74690890	T	*	174081	PASS	0	none	0.5776920000000004	78	134	0.5776920000000004
chr7-074690890-T-A	chr7	74690890	T	A	174081	PASS	0.33153	eas	0.003753	0	134	0.33153
chr7-074691176-C-A	chr7	74691176	C	A	121	PASS	2.129e-4	nfe	1.27e-4	0	116	2.129e-4
chr7-074691176-C-T	chr7	74691176	C	T	121	PASS	5.7e-7	nfe	0	0	116	1e-6
chr7-074691179-GTTATATTA-G	chr7	74691179	GTTATATTA	G	568	PASS	0	none	0	0	116	1e-6
chr7-074691179-GTTATATTA-TTTATATTA	chr7	74691179	GTTATATTA	TTTATATTA	568	PASS	0	none	2.9400000000000004e-4	0	116	2.9400000000000004e-4
chr7-074691208-CTTTTT-*	chr7	74691208	CTTTTT	*	1273705	ExcessHet	0	none	1.6699999999999994e-4	0	100	1.6699999999999994e-4
chr7-074691208-CTTTTT-ATTTTT	chr7	74691208	CTTTTT	ATTTTT	1273705	ExcessHet	0	none	3.6999999999999985e-5	0	100	3.6999999999999985e-5
chr7-074691208-CTTTTT-C	chr7	74691208	CTTTTT	C	1273705	ExcessHet	3.58e-6	nfe	9e-6	0	100	9e-6
chr7-074691208-CTTTTT-CT	chr7	74691208	CTTTTT	CT	1273705	ExcessHet	0	none	8.920000000000005e-4	0	100	8.920000000000005e-4
chr7-074691208-CTTTTT-CTT	chr7	74691208	CTTTTT	CTT	1273705	ExcessHet	0	none	0.00820199999999999	3	100	0.00820199999999999
chr7-074691208-CTTTTT-CTTT	chr7	74691208	CTTTTT	CTTT	1273705	ExcessHet	0	none	0.04269200000000001	4	100	0.04269200000000001
chr7-074691208-CTTTTT-CTTTT	chr7	74691208	CTTTTT	CTTTT	1273705	ExcessHet	0	none	0.2646539999999995	25	100	0.2646539999999995
chr7-074691208-CTTTTT-CTTTTTT	chr7	74691208	CTTTTT	CTTTTTT	1273705	ExcessHet	0	none	0.09085100000000002	14	100	0.09085100000000002
chr7-074691208-CTTTTT-CTTTTTTT	chr7	74691208	CTTTTT	CTTTTTTT	1273705	ExcessHet	0	none	0.00342	1	100	0.00342
chr7-074691208-CTTTTT-CTTTTTTTT	chr7	74691208	CTTTTT	CTTTTTTTT	1273705	ExcessHet	0	none	1.0799999999999996e-4	0	100	1.0799999999999996e-4
chr7-074691208-CTTTTT-CTTTTTTTTT	chr7	74691208	CTTTTT	CTTTTTTTTT	1273705	ExcessHet	0	none	7.099999999999998e-5	0	100	7.099999999999998e-5
chr7-074691208-CTTTTT-CTTTTTTTTTT	chr7	74691208	CTTTTT	CTTTTTTTTTT	1273705	ExcessHet	0	none	2.2000000000000003e-5	0	100	2.2000000000000003e-5
chr7-074691208-CTTTTT-CTTTTTTTTTTTT	chr7	74691208	CTTTTT	CTTTTTTTTTTTT	1273705	ExcessHet	0	none	9e-6	0	100	9e-6
chr7-074691208-CTTTTT-CTTTTTTTTTTTTT	chr7	74691208	CTTTTT	CTTTTTTTTTTTTT	1273705	ExcessHet	0	none	3.6999999999999985e-5	0	100	3.6999999999999985e-5
chr7-074691208-CTTTTT-CTTTTTTTTTTTTTT	chr7	74691208	CTTTTT	CTTTTTTTTTTTTTT	1273705	ExcessHet	0	none	3.6999999999999985e-5	0	100	3.6999999999999985e-5
chr7-074691208-CTTTTT-GTTTTT	chr7	74691208	CTTTTT	GTTTTT	1273705	ExcessHet	0	none	0	0	100	1e-6
chr7-074691208-CTTTTT-TTTTTT	chr7	74691208	CTTTTT	TTTTTT	1273705	ExcessHet	0	none	0.00169199999999999	0	100	0.00169199999999999
chr7-074691209-T-*	chr7	74691209	T	*	42.97	PASS	0	none	0.31850899999999993	32	74	0.31850899999999993
chr7-074691209-T-TTTC	chr7	74691209	T	TTTC	42.97	PASS	1.3971e-4	nfe	9e-6	0	74	1.3971e-4
chr7-074698811-A-G	chr7	74698811	A	G	2589754	PASS	0.93439	eas	0.48270399999999947	80	108	0.93439
chr7-074699640-T-A	chr7	74699640	T	A	193	PASS	0	none	5.2999999999999994e-5	0	0	5.2999999999999994e-5
chr7-074700517-C-T	chr7	74700517	C	T	25749504	PASS	0.93089	eas	0.7564900000000007	96	134	0.93089
chr7-074705143-ATTT-*	chr7	74705143	ATTT	*	1577731	ExcessHet	0	none	0	0	112	1e-6
chr7-074705143-ATTT-A	chr7	74705143	ATTT	A	1577731	ExcessHet	2.211e-5	nfe	2.2000000000000003e-5	0	112	2.211e-5
chr7-074705143-ATTT-AT	chr7	74705143	ATTT	AT	1577731	ExcessHet	0	none	0.00171699999999999	0	112	0.00171699999999999
chr7-074705143-ATTT-ATT	chr7	74705143	ATTT	ATT	1577731	ExcessHet	0	none	0.13124100000000002	18	112	0.13124100000000002
chr7-074705143-ATTT-ATTTT	chr7	74705143	ATTT	ATTTT	1577731	ExcessHet	0	none	0.29862999999999984	33	112	0.29862999999999984
chr7-074705143-ATTT-ATTTTT	chr7	74705143	ATTT	ATTTTT	1577731	ExcessHet	0	none	0.005002	1	112	0.005002
chr7-074705143-ATTT-ATTTTTT	chr7	74705143	ATTT	ATTTTTT	1577731	ExcessHet	0	none	1.0799999999999996e-4	0	112	1.0799999999999996e-4
chr7-074705143-ATTT-ATTTTTTT	chr7	74705143	ATTT	ATTTTTTT	1577731	ExcessHet	0	none	0	0	112	1e-6
chr7-074705143-ATTT-ATTTTTTTT	chr7	74705143	ATTT	ATTTTTTTT	1577731	ExcessHet	0	none	0	0	112	1e-6
chr7-074705143-ATTT-GTTT	chr7	74705143	ATTT	GTTT	1577731	ExcessHet	0	none	9e-6	0	112	9e-6
chr7-074705143-ATTT-TTTT	chr7	74705143	ATTT	TTTT	1577731	ExcessHet	0	none	4.05e-4	0	112	4.05e-4
chr7-074714719-CTTTT-ATTTT	chr7	74714719	CTTTT	ATTTT	328899	ExcessHet	0	none	0	0	98	1e-6
chr7-074714719-CTTTT-C	chr7	74714719	CTTTT	C	328899	ExcessHet	0	none	2.2000000000000003e-5	0	98	2.2000000000000003e-5
chr7-074714719-CTTTT-CT	chr7	74714719	CTTTT	CT	328899	ExcessHet	0	none	9e-6	0	98	9e-6
chr7-074714719-CTTTT-CTT	chr7	74714719	CTTTT	CTT	328899	ExcessHet	0	none	0.002914	1	98	0.002914
chr7-074714719-CTTTT-CTTT	chr7	74714719	CTTTT	CTTT	328899	ExcessHet	0	none	0.173334	28	98	0.173334
chr7-074714719-CTTTT-CTTTTT	chr7	74714719	CTTTT	CTTTTT	328899	ExcessHet	0	none	0.03781800000000001	3	98	0.03781800000000001
chr7-074714719-CTTTT-CTTTTTT	chr7	74714719	CTTTT	CTTTTTT	328899	ExcessHet	0	none	4.04e-4	0	98	4.04e-4
chr7-074714719-CTTTT-TTTTT	chr7	74714719	CTTTT	TTTTT	328899	ExcessHet	0	none	8.9e-5	0	98	8.9e-5
chr7-074717203-CTT-C	chr7	74717203	CTT	C	46919	PASS	3.325e-5	nfe	1.6699999999999994e-4	0	86	1.6699999999999994e-4
chr7-074717203-CTT-CT	chr7	74717203	CTT	CT	46919	PASS	0	none	0.017648	3	86	0.017648
chr7-074717203-CTT-CTTT	chr7	74717203	CTT	CTTT	46919	PASS	0	none	0.01804400000000002	0	86	0.01804400000000002
chr7-074717203-CTT-CTTTT	chr7	74717203	CTT	CTTTT	46919	PASS	0	none	1.47e-4	0	86	1.47e-4
chr7-074717203-CTT-TTT	chr7	74717203	CTT	TTT	46919	PASS	0	none	2.2000000000000003e-5	0	86	2.2000000000000003e-5
chr7-074719021-C-T	chr7	74719021	C	T	1244	PASS	4.847e-5	nfe	5.2999999999999994e-5	1	132	5.2999999999999994e-5
chr7-074732381-TA-T	chr7	74732381	TA	T	4574.97	VQSRTrancheINDEL99.50to99.90	2.7077e-4	nfe	0.00193999999999999	0	122	0.00193999999999999
chr7-074732381-TA-TAA	chr7	74732381	TA	TAA	4574.97	VQSRTrancheINDEL99.50to99.90	0	none	0.002289	0	122	0.002289
chr7-074732381-TA-TAAA	chr7	74732381	TA	TAAA	4574.97	VQSRTrancheINDEL99.50to99.90	0	none	0	0	122	1e-6
chr7-074732382-A-*	chr7	74732382	A	*	1461	PASS	0	none	0.00193999999999999	0	110	0.00193999999999999
chr7-074732382-A-G	chr7	74732382	A	G	1461	PASS	2.133e-5	nfe	5.2999999999999994e-5	0	110	5.2999999999999994e-5
chr7-074732382-A-T	chr7	74732382	A	T	1461	PASS	9.889e-5	sas	0	0	110	9.889e-5
chr7-074732420-A-G	chr7	74732420	A	G	54639	PASS	0.0093964	nfe	0.004441	1	132	0.0093964
chr7-074733548-C-T	chr7	74733548	C	T	1506	PASS	2.0647e-4	nfe	2.93e-4	0	0	2.93e-4
chr7-074733690-C-T	chr7	74733690	C	T	798	PASS	4.837e-5	nfe	1.27e-4	0	14	1.27e-4
chr7-074733768-GAAAA-AAAAA	chr7	74733768	GAAAA	AAAAA	895717	ExcessHet	0	none	0	0	32	1e-6
chr7-074733768-GAAAA-G	chr7	74733768	GAAAA	G	895717	ExcessHet	1.721e-5	nfe	2.2000000000000003e-5	0	32	2.2000000000000003e-5
chr7-074733768-GAAAA-GA	chr7	74733768	GAAAA	GA	895717	ExcessHet	0	none	7.020000000000006e-4	0	32	7.020000000000006e-4
chr7-074733768-GAAAA-GAA	chr7	74733768	GAAAA	GAA	895717	ExcessHet	0	none	0.007747	0	32	0.007747
chr7-074733768-GAAAA-GAAA	chr7	74733768	GAAAA	GAAA	895717	ExcessHet	0	none	0.071351	4	32	0.071351
chr7-074733768-GAAAA-GAAAAA	chr7	74733768	GAAAA	GAAAAA	895717	ExcessHet	0	none	0.2780829999999996	9	32	0.2780829999999996
chr7-074733768-GAAAA-GAAAAAA	chr7	74733768	GAAAA	GAAAAAA	895717	ExcessHet	0	none	0.03719200000000002	2	32	0.03719200000000002
chr7-074733768-GAAAA-GGAAAAA	chr7	74733768	GAAAA	GGAAAAA	895717	ExcessHet	0	none	0	0	32	1e-6
chr7-074733768-GAAAA-TAAAA	chr7	74733768	GAAAA	TAAAA	895717	ExcessHet	0	none	0	0	32	1e-6
chr7-074733782-AGATTT-A	chr7	74733782	AGATTT	A	3944	VQSRTrancheINDEL99.50to99.90	0	none	0	0	54	1e-6
chr7-074733782-AGATTT-AAGGATTT	chr7	74733782	AGATTT	AAGGATTT	3944	VQSRTrancheINDEL99.50to99.90	0	none	5.860000000000005e-4	0	54	5.860000000000005e-4
chr7-074733782-AGATTT-AATGATTT	chr7	74733782	AGATTT	AATGATTT	3944	VQSRTrancheINDEL99.50to99.90	0	none	9e-6	0	54	9e-6
chr7-074733782-AGATTT-AGGATTT	chr7	74733782	AGATTT	AGGATTT	3944	VQSRTrancheINDEL99.50to99.90	0	none	3.6999999999999985e-5	0	54	3.6999999999999985e-5
chr7-074733782-AGATTT-ATGATTT	chr7	74733782	AGATTT	ATGATTT	3944	VQSRTrancheINDEL99.50to99.90	0	none	0	0	54	1e-6
chr7-074733782-AGATTT-GGATTT	chr7	74733782	AGATTT	GGATTT	3944	VQSRTrancheINDEL99.50to99.90	0	none	9e-6	0	54	9e-6
chr7-074733782-AGATTT-TGATTT	chr7	74733782	AGATTT	TGATTT	3944	VQSRTrancheINDEL99.50to99.90	0	none	9e-6	0	54	9e-6
chr7-074733792-G-T	chr7	74733792	G	T	366	VQSRTrancheSNP99.80to99.90	9.182e-5	nfe	2.5100000000000014e-4	1	52	2.5100000000000014e-4
chr7-074735598-G-T	chr7	74735598	G	T	6582	VQSRTrancheSNP99.90to99.95	0.0083964	sas	0.006322	0	6	0.0083964
chr7-074735601-G-T	chr7	74735601	G	T	6847	VQSRTrancheSNP99.90to99.95	0.0093701	afr	0.00627	0	2	0.0093701
chr7-074735617-G-A	chr7	74735617	G	A	1535	VQSRTrancheSNP99.80to99.90	0	none	2.2000000000000003e-5	0	6	2.2000000000000003e-5
chr7-074735617-G-T	chr7	74735617	G	T	1535	VQSRTrancheSNP99.80to99.90	0.001846	eas	0.00176199999999999	0	6	0.001846
chr7-074735626-G-T	chr7	74735626	G	T	250	VQSRTrancheSNP99.80to99.90	1.551e-5	nfe	2.93e-4	0	6	2.93e-4
chr7-074735655-GTTT-*	chr7	74735655	GTTT	*	571370	ExcessHet	0	none	5.160000000000003e-4	0	6	5.160000000000003e-4
chr7-074735655-GTTT-G	chr7	74735655	GTTT	G	571370	ExcessHet	6.99e-6	nfe	5.2999999999999994e-5	0	6	5.2999999999999994e-5
chr7-074735655-GTTT-GT	chr7	74735655	GTTT	GT	571370	ExcessHet	0	none	0	0	6	1e-6
chr7-074735655-GTTT-GTT	chr7	74735655	GTTT	GTT	571370	ExcessHet	0	none	0.004579	0	6	0.004579
chr7-074735655-GTTT-GTTTT	chr7	74735655	GTTT	GTTTT	571370	ExcessHet	0	none	0.19986400000000001	2	6	0.19986400000000001
chr7-074735655-GTTT-GTTTTT	chr7	74735655	GTTT	GTTTTT	571370	ExcessHet	0	none	0.01064799999999998	0	6	0.01064799999999998
chr7-074735655-GTTT-GTTTTTT	chr7	74735655	GTTT	GTTTTTT	571370	ExcessHet	0	none	4.260000000000005e-4	0	6	4.260000000000005e-4
chr7-074735655-GTTT-GTTTTTTT	chr7	74735655	GTTT	GTTTTTTT	571370	ExcessHet	0	none	0	0	6	1e-6
chr7-074735655-GTTT-TTTT	chr7	74735655	GTTT	TTTT	571370	ExcessHet	0	none	0.01103899999999999	0	6	0.01103899999999999
chr7-074735656-T-*	chr7	74735656	T	*	873	VQSRTrancheSNP99.80to99.90	0	none	0.004735	0	24	0.004735
chr7-074735656-T-G	chr7	74735656	T	G	873	VQSRTrancheSNP99.80to99.90	2.7639e-4	amr	1.6699999999999994e-4	0	24	2.7639e-4
chr7-074735667-T-G	chr7	74735667	T	G	147278	VQSRTrancheINDEL99.50to99.90	0.033617	mid	0.03043100000000002	0	34	0.033617
chr7-074735667-T-TG	chr7	74735667	T	TG	147278	VQSRTrancheINDEL99.50to99.90	0.0055003	amr	0.001985	0	34	0.0055003
chr7-074735667-T-TTG	chr7	74735667	T	TTG	147278	VQSRTrancheINDEL99.50to99.90	1.58e-6	nfe	9e-6	0	34	9e-6
chr7-074735667-T-TTTG	chr7	74735667	T	TTTG	147278	VQSRTrancheINDEL99.50to99.90	0	none	0	0	34	1e-6
chr7-074735670-GTTT-G	chr7	74735670	GTTT	G	114566	ExcessHet	4.82e-6	nfe	1.6699999999999994e-4	0	30	1.6699999999999994e-4
chr7-074735670-GTTT-GT	chr7	74735670	GTTT	GT	114566	ExcessHet	0	none	0.00875699999999999	0	30	0.00875699999999999
chr7-074735670-GTTT-GTT	chr7	74735670	GTTT	GTT	114566	ExcessHet	0	none	0.082974	1	30	0.082974
chr7-074735670-GTTT-GTTTT	chr7	74735670	GTTT	GTTTT	114566	ExcessHet	0	none	1.87e-4	0	30	1.87e-4
chr7-074735670-GTTT-GTTTTTT	chr7	74735670	GTTT	GTTTTTT	114566	ExcessHet	0	none	0.002808	0	30	0.002808
chr7-074735670-GTTT-GTTTTTTT	chr7	74735670	GTTT	GTTTTTTT	114566	ExcessHet	0	none	1.87e-4	0	30	1.87e-4
chr7-074735670-GTTT-GTTTTTTTT	chr7	74735670	GTTT	GTTTTTTTT	114566	ExcessHet	0	none	2.2000000000000003e-5	0	30	2.2000000000000003e-5
chr7-074735670-GTTT-TTTT	chr7	74735670	GTTT	TTTT	114566	ExcessHet	0	none	2.08e-4	0	30	2.08e-4
chr7-074735671-T-*	chr7	74735671	T	*	58233	VQSRTrancheSNP99.70to99.80	0	none	0.09028600000000002	1	12	0.09028600000000002
chr7-074735671-T-G	chr7	74735671	T	G	58233	VQSRTrancheSNP99.70to99.80	0.044563	nfe	0.021034	0	12	0.044563
chr7-074735672-T-*	chr7	74735672	T	*	869	VQSRTrancheSNP99.70to99.80	0	none	0.00792099999999998	0	34	0.00792099999999998
chr7-074735672-T-A	chr7	74735672	T	A	869	VQSRTrancheSNP99.70to99.80	0	none	9e-6	0	34	9e-6
chr7-074735672-T-G	chr7	74735672	T	G	869	VQSRTrancheSNP99.70to99.80	4.113e-5	nfe	1.47e-4	0	34	1.47e-4
chr7-074738034-T-C	chr7	74738034	T	C	35604	PASS	0.0097729	mid	0.01465099999999999	0	20	0.01465099999999999
chr7-074743612-A-C	chr7	74743612	A	C	118865	PASS	5.466e-5	afr	0	0	74	5.466e-5
chr7-074743612-A-G	chr7	74743612	A	G	118865	PASS	0.04934	eas	0.00954799999999999	1	74	0.04934
chr7-074743612-A-T	chr7	74743612	A	T	118865	PASS	1.335e-5	sas	0	0	74	1.335e-5
chr7-074743616-G-T	chr7	74743616	G	T	156	PASS	0	none	0	1	76	1e-6
chr7-074743630-T-C	chr7	74743630	T	C	386960	PASS	0.041346	nfe	0.030182	4	86	0.041346
chr7-074743649-C-A	chr7	74743649	C	A	67286	PASS	0.027196	amr	0.002162	1	86	0.027196
chr7-074743649-C-T	chr7	74743649	C	T	67286	PASS	5.4416e-4	afr	1.47e-4	0	86	5.4416e-4
chr7-074743650-A-G	chr7	74743650	A	G	320611	PASS	0.036923	amr	0.02007100000000002	6	82	0.036923
chr7-074743658-C-T	chr7	74743658	C	T	115760	PASS	0.027554	amr	0.006026	2	86	0.027554
chr7-074743665-G-A	chr7	74743665	G	A	94722	PASS	1.3774e-4	sas	9e-6	0	88	1.3774e-4
chr7-074743665-G-C	chr7	74743665	G	C	94722	PASS	0.0056254	eas	0.002237	0	88	0.0056254
chr7-074743665-G-T	chr7	74743665	G	T	94722	PASS	0.026119	amr	0.003393	1	88	0.026119
chr7-074743694-G-C	chr7	74743694	G	C	11321696	ExcessHet	2.8745e-4	eas	8.9e-5	0	72	2.8745e-4
chr7-074743694-G-T	chr7	74743694	G	T	11321696	ExcessHet	0.70042	eas	0.536249	40	72	0.70042
chr7-074743700-G-A	chr7	74743700	G	A	66950	PASS	3.4565e-4	amr	1.27e-4	0	64	3.4565e-4
chr7-074743700-G-C	chr7	74743700	G	C	66950	PASS	0.005483	nfe	0.003873	1	64	0.005483
chr7-074743700-G-T	chr7	74743700	G	T	66950	PASS	0	none	9e-6	0	64	9e-6
chr7-074743701-A-G	chr7	74743701	A	G	75806	PASS	0.0064016	eas	0.005047	1	64	0.0064016
chr7-074743711-G-A	chr7	74743711	G	A	2777265	ExcessHet	0.45835	afr	0.245635	14	54	0.45835
chr7-074743757-G-A	chr7	74743757	G	A	1290	VQSRTrancheSNP99.90to99.95	2.3887e-4	nfe	1.27e-4	0	0	2.3887e-4
chr7-074746096-CTTT-ATTT	chr7	74746096	CTTT	ATTT	62867	PASS	0	none	0	0	22	1e-6
chr7-074746096-CTTT-C	chr7	74746096	CTTT	C	62867	PASS	0	none	2.2000000000000003e-5	0	22	2.2000000000000003e-5
chr7-074746096-CTTT-CT	chr7	74746096	CTTT	CT	62867	PASS	0	none	6.320000000000003e-4	0	22	6.320000000000003e-4
chr7-074746096-CTTT-CTT	chr7	74746096	CTTT	CTT	62867	PASS	0	none	0.03551000000000001	1	22	0.03551000000000001
chr7-074746096-CTTT-CTTTT	chr7	74746096	CTTT	CTTTT	62867	PASS	0	none	0.00844399999999998	0	22	0.00844399999999998
chr7-074746096-CTTT-CTTTTT	chr7	74746096	CTTT	CTTTTT	62867	PASS	0	none	1.0799999999999996e-4	0	22	1.0799999999999996e-4
chr7-074746096-CTTT-CTTTTTT	chr7	74746096	CTTT	CTTTTTT	62867	PASS	0	none	0	0	22	1e-6
chr7-074746096-CTTT-TTTT	chr7	74746096	CTTT	TTTT	62867	PASS	0	none	5.39e-4	0	22	5.39e-4
chr7-074746097-T-*	chr7	74746097	T	*	54	VQSRTrancheSNP99.90to99.95	0	none	0.036431	1	14	0.036431
chr7-074746097-T-A	chr7	74746097	T	A	54	VQSRTrancheSNP99.90to99.95	0	none	9e-6	0	14	9e-6
chr7-074746107-T-A	chr7	74746107	T	A	26338	VQSRTrancheINDEL99.50to99.90	0.019297	afr	0.00888399999999999	0	20	0.019297
chr7-074746107-T-TA	chr7	74746107	T	TA	26338	VQSRTrancheINDEL99.50to99.90	3.4137e-4	eas	6.080000000000004e-4	0	20	6.080000000000004e-4
chr7-074746108-T-A	chr7	74746108	T	A	2012043	VQSRTrancheINDEL99.90to99.95	0.73252	eas	0.5665240000000001	8	10	0.73252
chr7-074746108-T-TA	chr7	74746108	T	TA	2012043	VQSRTrancheINDEL99.90to99.95	0.064018	sas	0.053788	1	10	0.064018
chr7-074746108-T-TAA	chr7	74746108	T	TAA	2012043	VQSRTrancheINDEL99.90to99.95	0	none	6.999999999999998e-5	0	10	6.999999999999998e-5
chr7-074746108-T-TAAA	chr7	74746108	T	TAAA	2012043	VQSRTrancheINDEL99.90to99.95	5.715e-5	nfe	0	0	10	5.715e-5
chr7-074746108-T-TTA	chr7	74746108	T	TTA	2012043	VQSRTrancheINDEL99.90to99.95	8.2623e-4	nfe	0.00105599999999999	0	10	0.00105599999999999
chr7-074746154-G-C	chr7	74746154	G	C	1171	PASS	0.0032605	afr	3.150000000000005e-4	0	6	0.0032605
chr7-074746451-GT-G	chr7	74746451	GT	G	150560.97	VQSRTrancheINDEL99.50to99.90	0.16952	afr	0.03313	0	0	0.16952
chr7-074747878-G-A	chr7	74747878	G	A	20570	VQSRTrancheSNP99.70to99.80	0	none	9e-6	0	4	9e-6
chr7-074747878-G-T	chr7	74747878	G	T	20570	VQSRTrancheSNP99.70to99.80	0.01941	sas	0.007146	0	4	0.01941
chr7-074747909-G-A	chr7	74747909	G	A	8484	VQSRTrancheSNP99.80to99.90	0.0043519	nfe	0.002182	0	4	0.0043519
chr7-074747909-G-T	chr7	74747909	G	T	8484	VQSRTrancheSNP99.80to99.90	0	none	1.87e-4	0	4	1.87e-4
chr7-074748914-CAA-C	chr7	74748914	CAA	C	185664.97	ExcessHet	2.85e-6	nfe	2.2000000000000003e-5	0	14	2.2000000000000003e-5
chr7-074748914-CAA-CA	chr7	74748914	CAA	CA	185664.97	ExcessHet	0	none	0.030229	0	14	0.030229
chr7-074748914-CAA-CAAA	chr7	74748914	CAA	CAAA	185664.97	ExcessHet	0	none	0.08874	1	14	0.08874
chr7-074748914-CAA-CAAAA	chr7	74748914	CAA	CAAAA	185664.97	ExcessHet	0	none	1.87e-4	0	14	1.87e-4
chr7-074752051-T-A	chr7	74752051	T	A	98	PASS	0	none	0	0	106	1e-6
chr7-074752216-G-C	chr7	74752216	G	C	791244	PASS	0.25711	afr	0.02566700000000001	1	110	0.25711
chr7-074753024-T-A	chr7	74753024	T	A	1526691	ExcessHet	0.32714	afr	0.091891	8	130	0.32714
chr7-074753040-TAAAAA-AAAAAA	chr7	74753040	TAAAAA	AAAAAA	2766529	ExcessHet	0	none	2.2000000000000003e-5	0	116	2.2000000000000003e-5
chr7-074753040-TAAAAA-T	chr7	74753040	TAAAAA	T	2766529	ExcessHet	0	none	0	0	116	1e-6
chr7-074753040-TAAAAA-TA	chr7	74753040	TAAAAA	TA	2766529	ExcessHet	0	none	3.6000000000000035e-4	0	116	3.6000000000000035e-4
chr7-074753040-TAAAAA-TAA	chr7	74753040	TAAAAA	TAA	2766529	ExcessHet	0	none	0.01287799999999999	8	116	0.01287799999999999
chr7-074753040-TAAAAA-TAAA	chr7	74753040	TAAAAA	TAAA	2766529	ExcessHet	0	none	0.30676099999999945	37	116	0.30676099999999945
chr7-074753040-TAAAAA-TAAAA	chr7	74753040	TAAAAA	TAAAA	2766529	ExcessHet	0	none	8.9e-5	0	116	8.9e-5
chr7-074753040-TAAAAA-TAAAAAA	chr7	74753040	TAAAAA	TAAAAAA	2766529	ExcessHet	0	none	0.13432000000000002	9	116	0.13432000000000002
chr7-074753040-TAAAAA-TAAAAAAA	chr7	74753040	TAAAAA	TAAAAAAA	2766529	ExcessHet	0	none	0.002714	0	116	0.002714
chr7-074753040-TAAAAA-TAAAAAAAA	chr7	74753040	TAAAAA	TAAAAAAAA	2766529	ExcessHet	0	none	1.0799999999999996e-4	0	116	1.0799999999999996e-4
chr7-074753040-TAAAAA-TAAAAAAAAA	chr7	74753040	TAAAAA	TAAAAAAAAA	2766529	ExcessHet	0	none	0	0	116	1e-6
chr7-074753040-TAAAAA-TAAAAAAAAAA	chr7	74753040	TAAAAA	TAAAAAAAAAA	2766529	ExcessHet	0	none	0	0	116	1e-6
chr7-074753158-C-T	chr7	74753158	C	T	5070593	ExcessHet	0.27256	afr	0.2532529999999995	38	132	0.27256
chr7-074753258-G-A	chr7	74753258	G	A	127997	ExcessHet	0.008462	eas	0.041828	2	114	0.041828
chr7-074756657-G-A	chr7	74756657	G	A	42162	VQSRTrancheSNP99.80to99.90	0.0084068	nfe	0.003944	1	16	0.0084068
chr7-074756974-CAG-C	chr7	74756974	CAG	C	276821.97	VQSRTrancheINDEL99.95to100.00	0.34402	eas	0.095206	0	32	0.34402
chr7-074756977-C-T	chr7	74756977	C	T	115977	VQSRTrancheSNP99.90to99.95	0.032605	nfe	0.04008100000000001	0	26	0.04008100000000001
chr7-074758043-TTTCTTC-T	chr7	74758043	TTTCTTC	T	961708.97	PASS	2.78e-5	nfe	3.6999999999999985e-5	0	30	3.6999999999999985e-5
chr7-074758043-TTTCTTC-TTTC	chr7	74758043	TTTCTTC	TTTC	961708.97	PASS	0	none	0.217525	7	30	0.217525
chr7-074758045-T-*	chr7	74758045	T	*	2506	PASS	0	none	0.217598	7	24	0.217598
chr7-074758045-T-C	chr7	74758045	T	C	2506	PASS	0	none	2.93e-4	0	24	2.93e-4
chr7-074758046-C-*	chr7	74758046	C	*	2506	PASS	0	none	0.217598	7	24	0.217598
chr7-074758046-C-T	chr7	74758046	C	T	2506	PASS	0	none	2.93e-4	0	24	2.93e-4
chr7-074758052-CTTCTTT-*	chr7	74758052	CTTCTTT	*	214207.97	VQSRTrancheINDEL95.00to96.00	0	none	0	0	20	1e-6
chr7-074758052-CTTCTTT-C	chr7	74758052	CTTCTTT	C	214207.97	VQSRTrancheINDEL95.00to96.00	1.3563e-4	nfe	7.720000000000004e-4	0	20	7.720000000000004e-4
chr7-074758052-CTTCTTT-CT	chr7	74758052	CTTCTTT	CT	214207.97	VQSRTrancheINDEL95.00to96.00	0	none	0.01284499999999999	1	20	0.01284499999999999
chr7-074758052-CTTCTTT-CTT	chr7	74758052	CTTCTTT	CTT	214207.97	VQSRTrancheINDEL95.00to96.00	0	none	0.08065200000000002	2	20	0.08065200000000002
chr7-074758053-TTC-*	chr7	74758053	TTC	*	45221.97	VQSRTrancheINDEL95.00to96.00	0	none	0.091322	3	20	0.091322
chr7-074758053-TTC-T	chr7	74758053	TTC	T	45221.97	VQSRTrancheINDEL95.00to96.00	0.049351	nfe	0.02354400000000001	0	20	0.049351
chr7-074758054-TC-*	chr7	74758054	TC	*	4775.97	VQSRTrancheINDEL95.00to96.00	0	none	0.114684	3	16	0.114684
chr7-074758054-TC-T	chr7	74758054	TC	T	4775.97	VQSRTrancheINDEL95.00to96.00	0.0028158	nfe	0.002958	0	16	0.002958
chr7-074758055-CTTTT-*	chr7	74758055	CTTTT	*	235005	VQSRTrancheINDEL95.00to96.00	0	none	0.10985100000000002	3	10	0.10985100000000002
chr7-074758055-CTTTT-C	chr7	74758055	CTTTT	C	235005	VQSRTrancheINDEL95.00to96.00	0	none	0	0	10	1e-6
chr7-074758055-CTTTT-CT	chr7	74758055	CTTTT	CT	235005	VQSRTrancheINDEL95.00to96.00	0	none	3.6000000000000035e-4	0	10	3.6000000000000035e-4
chr7-074758055-CTTTT-CTT	chr7	74758055	CTTTT	CTT	235005	VQSRTrancheINDEL95.00to96.00	0	none	0.00963299999999999	1	10	0.00963299999999999
chr7-074758055-CTTTT-CTTT	chr7	74758055	CTTTT	CTTT	235005	VQSRTrancheINDEL95.00to96.00	0	none	0.07210300000000001	1	10	0.07210300000000001
chr7-074758055-CTTTT-CTTTTT	chr7	74758055	CTTTT	CTTTTT	235005	VQSRTrancheINDEL95.00to96.00	0	none	0.018737	0	10	0.018737
chr7-074758055-CTTTT-CTTTTTT	chr7	74758055	CTTTT	CTTTTTT	235005	VQSRTrancheINDEL95.00to96.00	0	none	4.05e-4	0	10	4.05e-4
chr7-074758055-CTTTT-CTTTTTTT	chr7	74758055	CTTTT	CTTTTTTT	235005	VQSRTrancheINDEL95.00to96.00	0	none	2.2000000000000003e-5	0	10	2.2000000000000003e-5
chr7-074758055-CTTTT-CTTTTTTTT	chr7	74758055	CTTTT	CTTTTTTTT	235005	VQSRTrancheINDEL95.00to96.00	0	none	0	0	10	1e-6
chr7-074758055-CTTTT-TTTTT	chr7	74758055	CTTTT	TTTTT	235005	VQSRTrancheINDEL95.00to96.00	0	none	0.00887799999999999	0	10	0.00887799999999999
chr7-074758851-C-T	chr7	74758851	C	T	858234	PASS	0.038043	nfe	0.04206200000000001	5	132	0.04206200000000001
chr7-074758852-T-A	chr7	74758852	T	A	1916123	ExcessHet	0.24779	afr	0.100137	14	132	0.24779
chr7-074758960-G-A	chr7	74758960	G	A	566098	PASS	0.070934	nfe	0.06624600000000003	15	104	0.070934
chr7-074777145-C-T	chr7	74777145	C	T	127900	ExcessHet	0.0035444	afr	0.02789600000000001	1	78	0.02789600000000001
chr7-074777266-GGT-G	chr7	74777266	GGT	G	118108.97	VQSRTrancheINDEL99.95to100.00	7.862e-5	afr	0.01105199999999999	1	134	0.01105199999999999
chr7-074777302-G-A	chr7	74777302	G	A	7713	PASS	4.4922e-4	nfe	7.099999999999998e-5	1	134	4.4922e-4
chr7-074777361-TG-CG	chr7	74777361	TG	CG	29699509	ExcessHet	0	none	0.8011150000000007	95	126	0.8011150000000007
chr7-074777361-TG-T	chr7	74777361	TG	T	29699509	ExcessHet	0	none	0	0	126	1e-6
chr7-074777383-C-T	chr7	74777383	C	T	451198	PASS	0.017603	nfe	0.01726800000000001	0	116	0.017603
chr7-074777567-C-T	chr7	74777567	C	T	144111	PASS	0.010306	nfe	0.005791	1	62	0.010306
chr7-074779020-C-A	chr7	74779020	C	A	2442837	ExcessHet	0.36431	afr	0.114409	12	126	0.36431
chr7-074779020-C-T	chr7	74779020	C	T	2442837	ExcessHet	0	none	0	0	126	1e-6
chr7-074779274-G-A	chr7	74779274	G	A	1062229	VQSRTrancheSNP99.80to99.90	0.013076	nfe	0.01196799999999999	3	134	0.013076
chr7-074779319-T-G	chr7	74779319	T	G	112608	PASS	0.0014844	nfe	0.00118099999999999	1	134	0.0014844
chr7-074779322-A-G	chr7	74779322	A	G	9650930	VQSRTrancheSNP99.80to99.90	0.27107	afr	0.164938	17	134	0.27107
chr7-074779372-C-T	chr7	74779372	C	T	4400196	VQSRTrancheSNP99.70to99.80	0.24629	afr	0.110538	12	134	0.24629
chr7-074782972-G-A	chr7	74782972	G	A	9178	VQSRTrancheSNP99.70to99.80	5.875e-5	afr	2.2000000000000003e-5	1	134	5.875e-5
chr7-074783045-A-G	chr7	74783045	A	G	66191	VQSRTrancheSNP99.95to100.00	0.0060962	afr	0.003119	1	134	0.0060962
chr7-074783255-A-T	chr7	74783255	A	T	9664709	VQSRTrancheSNP99.80to99.90	0.42972	afr	0.102962	8	134	0.42972
chr7-074783337-G-C	chr7	74783337	G	C	588797	PASS	0.011235	nfe	0.007611	1	126	0.011235
chr7-074783365-C-A	chr7	74783365	C	A	214160	ExcessHet	0.012429	mid	0.03275100000000001	6	110	0.03275100000000001
chr7-074783365-C-G	chr7	74783365	C	G	214160	ExcessHet	4.111e-5	amr	0	0	110	4.111e-5
chr7-074783387-A-G	chr7	74783387	A	G	4730373	PASS	0.4028	afr	0.10102800000000002	8	124	0.4028
chr7-074783439-G-C	chr7	74783439	G	C	2834292	PASS	0.08425	mid	0.051776	11	132	0.08425
chr7-074783529-G-A	chr7	74783529	G	A	84099	PASS	0.0013112	mid	9.160000000000004e-4	1	134	0.0013112
chr7-074783571-G-A	chr7	74783571	G	A	12825	PASS	2.2622e-4	nfe	0.005669	5	108	0.005669
chr7-074783751-C-*	chr7	74783751	C	*	201	VQSRTrancheSNP99.80to99.90	0	none	0	0	96	1e-6
chr7-074783751-C-A	chr7	74783751	C	A	201	VQSRTrancheSNP99.80to99.90	9.782e-5	nfe	2.2999999999999995e-4	0	96	2.2999999999999995e-4
chr7-074783759-T-A	chr7	74783759	T	A	596	VQSRTrancheSNP99.80to99.90	2.9506e-4	nfe	4.04e-4	1	100	4.04e-4
chr7-074783759-T-C	chr7	74783759	T	C	596	VQSRTrancheSNP99.80to99.90	3.4e-7	nfe	2.2000000000000003e-5	0	100	2.2000000000000003e-5
chr7-074783761-A-C	chr7	74783761	A	C	25839	VQSRTrancheSNP99.90to99.95	0.017356	eas	0.01197699999999999	4	82	0.017356
chr7-074785092-C-G	chr7	74785092	C	G	1257552	PASS	0.41365	afr	0.08716200000000002	1	14	0.41365
chr7-074788149-TC-T	chr7	74788149	TC	T	942.97	PASS	1.333e-5	nfe	3.6999999999999985e-5	0	6	3.6999999999999985e-5
chr7-074788173-G-A	chr7	74788173	G	A	599288	PASS	0.39476	afr	0.08254600000000001	0	6	0.39476
chr7-074788320-G-A	chr7	74788320	G	A	706350	VQSRTrancheINDEL99.50to99.90	0	none	0	0	38	1e-6
chr7-074788320-G-C	chr7	74788320	G	C	706350	VQSRTrancheINDEL99.50to99.90	0.038192	sas	0.3165639999999999	0	38	0.3165639999999999
chr7-074788320-G-GC	chr7	74788320	G	GC	706350	VQSRTrancheINDEL99.50to99.90	0	none	1.87e-4	0	38	1.87e-4
chr7-074788320-G-T	chr7	74788320	G	T	706350	VQSRTrancheINDEL99.50to99.90	0	none	0	0	38	1e-6
chr7-074788589-C-T	chr7	74788589	C	T	116795	PASS	0.0029551	amr	0.00831399999999999	2	134	0.00831399999999999
chr7-074788740-C-G	chr7	74788740	C	G	44458641	PASS	0.95407	eas	0.7546200000000006	86	126	0.95407
chr7-074788744-A-G	chr7	74788744	A	G	103565	PASS	0.0050917	sas	0.03047900000000002	8	124	0.03047900000000002
chr7-074788952-C-A	chr7	74788952	C	A	3108886	PASS	0.76829	eas	0.5914980000000005	12	40	0.76829
chr7-074788952-C-G	chr7	74788952	C	G	3108886	PASS	1.134e-5	nfe	9e-6	0	40	1.134e-5
chr7-074788952-C-T	chr7	74788952	C	T	3108886	PASS	0	none	0	0	40	1e-6
chr7-074788981-TG-AG	chr7	74788981	TG	AG	2407	VQSRTrancheINDEL99.50to99.90	0	none	0	0	36	1e-6
chr7-074788981-TG-GG	chr7	74788981	TG	GG	2407	VQSRTrancheINDEL99.50to99.90	0	none	0.00108099999999999	0	36	0.00108099999999999
chr7-074788981-TG-T	chr7	74788981	TG	T	2407	VQSRTrancheINDEL99.50to99.90	0	none	9e-6	0	36	9e-6
chr7-074788994-T-G	chr7	74788994	T	G	3258	VQSRTrancheINDEL99.50to99.90	0.0035422	eas	0.002208	0	16	0.0035422
chr7-074788994-T-TGGGCG	chr7	74788994	T	TGGGCG	3258	VQSRTrancheINDEL99.50to99.90	0	none	0	0	16	1e-6
chr7-074788994-T-TGGGCGGGGCCA	chr7	74788994	T	TGGGCGGGGCCA	3258	VQSRTrancheINDEL99.50to99.90	6.8815e-4	eas	0	0	16	6.8815e-4
chr7-074788996-T-A	chr7	74788996	T	A	4203087	PASS	0	none	0	0	18	1e-6
chr7-074788996-T-G	chr7	74788996	T	G	4203087	PASS	0.91796	eas	0.611921	5	18	0.91796
chr7-074788996-T-TGG	chr7	74788996	T	TGG	4203087	PASS	6.9167e-4	eas	0	0	18	6.9167e-4
chr7-074789215-T-C	chr7	74789215	T	C	2744480	VQSRTrancheSNP99.80to99.90	0.76331	eas	0.560625	3	14	0.76331
chr7-074796022-C-T	chr7	74796022	C	T	350101	PASS	0.74669	amr	0.172309	0	0	0.74669
chr7-074796304-C-T	chr7	74796304	C	T	45683	VQSRTrancheSNP99.90to99.95	0.0099207	nfe	0.01493399999999998	1	6	0.01493399999999998
chr7-074797024-G-A	chr7	74797024	G	A	22277306	VQSRTrancheSNP99.80to99.90	0	none	2.2000000000000003e-5	0	120	2.2000000000000003e-5
chr7-074797024-G-C	chr7	74797024	G	C	22277306	VQSRTrancheSNP99.80to99.90	2.5e-6	nfe	7.099999999999998e-5	0	120	7.099999999999998e-5
chr7-074797024-G-T	chr7	74797024	G	T	22277306	VQSRTrancheSNP99.80to99.90	0.99025	eas	0.952726	117	120	0.99025
chr7-074797366-G-A	chr7	74797366	G	A	366767	PASS	0.010486	nfe	0.006241	1	134	0.010486
chr7-074797697-G-A	chr7	74797697	G	A	72744185	VQSRTrancheSNP99.95to100.00	2.99e-6	nfe	0	0	134	2.99e-6
chr7-074797697-G-C	chr7	74797697	G	C	72744185	VQSRTrancheSNP99.95to100.00	0.97453	eas	0.845769	108	134	0.97453
chr7-074797697-G-T	chr7	74797697	G	T	72744185	VQSRTrancheSNP99.95to100.00	1.498e-4	sas	0	0	134	1.498e-4
chr7-074797709-T-C	chr7	74797709	T	C	65308721	VQSRTrancheSNP99.95to100.00	0.95053	eas	0.8041600000000008	103	134	0.95053
chr7-074797972-T-G	chr7	74797972	T	G	373563	VQSRTrancheSNP99.70to99.80	0.25252	afr	0.024596	1	132	0.25252
chr7-074798012-T-A	chr7	74798012	T	A	20023581	VQSRTrancheSNP99.95to100.00	1.5144e-4	mid	0	0	114	1.5144e-4
chr7-074798012-T-C	chr7	74798012	T	C	20023581	VQSRTrancheSNP99.95to100.00	0.94584	eas	0.7093350000000007	86	114	0.94584
chr7-074798012-T-G	chr7	74798012	T	G	20023581	VQSRTrancheSNP99.95to100.00	0	none	0	0	114	1e-6
chr7-074798013-G-A	chr7	74798013	G	A	20083887	VQSRTrancheSNP99.95to100.00	0.94869	eas	0.7095790000000007	86	114	0.94869
chr7-074798179-G-A	chr7	74798179	G	A	681422	PASS	0.035509	mid	0.01790900000000002	2	134	0.035509
chr7-074802124-T-G	chr7	74802124	T	G	1422	VQSRTrancheSNP99.90to99.95	0.0014213	amr	2.08e-4	0	14	0.0014213
chr7-074803284-C-T	chr7	74803284	C	T	266834	VQSRTrancheSNP99.70to99.80	0.067638	nfe	0.04792900000000002	3	28	0.067638
chr7-074806818-C-T	chr7	74806818	C	T	50969	PASS	0.062952	nfe	0.01558599999999999	0	0	0.062952
chr7-074806922-A-G	chr7	74806922	A	G	2988	VQSRTrancheSNP99.80to99.90	8.8902e-4	nfe	8.420000000000002e-4	0	10	8.8902e-4
chr7-074809163-C-*	chr7	74809163	C	*	124259	VQSRTrancheSNP99.80to99.90	0	none	0	0	0	1e-6
chr7-074809163-C-A	chr7	74809163	C	A	124259	VQSRTrancheSNP99.80to99.90	0	none	0	0	0	1e-6
chr7-074809163-C-G	chr7	74809163	C	G	124259	VQSRTrancheSNP99.80to99.90	0	none	9e-6	0	0	9e-6
chr7-074809163-C-T	chr7	74809163	C	T	124259	VQSRTrancheSNP99.80to99.90	0.18852	sas	0.03556900000000002	0	0	0.18852
chr7-074810750-G-A	chr7	74810750	G	A	507573	PASS	0.18059	sas	0.07286400000000001	0	0	0.18059
chr7-074810946-T-C	chr7	74810946	T	C	228388	VQSRTrancheSNP99.70to99.80	0.063888	sas	0.02170800000000001	4	82	0.063888
chr7-074819590-G-T	chr7	74819590	G	T	3913	VQSRTrancheSNP99.90to99.95	0.0036345	afr	2.09e-4	1	128	0.0036345
chr7-074819919-C-T	chr7	74819919	C	T	12940	PASS	2.397e-4	nfe	7.099999999999998e-5	1	132	2.397e-4
chr7-074820200-C-T	chr7	74820200	C	T	291715	PASS	0.038272	sas	0.01907600000000002	3	96	0.038272
chr7-074820261-C-T	chr7	74820261	C	T	405046	PASS	0.040797	nfe	0.03022	4	68	0.040797
chr7-074820429-C-T	chr7	74820429	C	T	2206316	PASS	0.6878	eas	0.40035099999999946	0	0	0.6878
chr7-074820592-G-A	chr7	74820592	G	A	1073881	PASS	0.73957	eas	0.29457499999999975	0	0	0.73957
chr7-074821855-AT-A	chr7	74821855	AT	A	46007	VQSRTrancheINDEL99.50to99.90	0.21254	amr	0.030191	0	0	0.21254
chr7-074821855-AT-ATT	chr7	74821855	AT	ATT	46007	VQSRTrancheINDEL99.50to99.90	0	none	0.00134599999999999	0	0	0.00134599999999999
chr7-074821855-AT-ATTT	chr7	74821855	AT	ATTT	46007	VQSRTrancheINDEL99.50to99.90	0	none	9e-6	0	0	9e-6
chr7-074821855-AT-CT	chr7	74821855	AT	CT	46007	VQSRTrancheINDEL99.50to99.90	0	none	1.47e-4	0	0	1.47e-4
chr7-074821855-AT-TT	chr7	74821855	AT	TT	46007	VQSRTrancheINDEL99.50to99.90	0	none	8.9e-5	0	0	8.9e-5
chr7-074821919-TAAA-T	chr7	74821919	TAAA	T	428475.97	PASS	0	none	9e-6	0	0	9e-6
chr7-074821919-TAAA-TA	chr7	74821919	TAAA	TA	428475.97	PASS	0	none	0.003968	0	0	0.003968
chr7-074821919-TAAA-TAA	chr7	74821919	TAAA	TAA	428475.97	PASS	0	none	0.218826	0	0	0.218826
chr7-074821919-TAAA-TAAAA	chr7	74821919	TAAA	TAAAA	428475.97	PASS	0	none	0.006167	0	0	0.006167
chr7-074821919-TAAA-TAAAAA	chr7	74821919	TAAA	TAAAAA	428475.97	PASS	0	none	1.47e-4	0	0	1.47e-4
chr7-074821919-TAAA-TAAAAAA	chr7	74821919	TAAA	TAAAAAA	428475.97	PASS	0	none	0	0	0	1e-6
chr7-074822051-GTT-*	chr7	74822051	GTT	*	677635	ExcessHet	0	none	4.710000000000004e-4	0	6	4.710000000000004e-4
chr7-074822051-GTT-G	chr7	74822051	GTT	G	677635	ExcessHet	0	none	2.2000000000000003e-5	0	6	2.2000000000000003e-5
chr7-074822051-GTT-GT	chr7	74822051	GTT	GT	677635	ExcessHet	0	none	0.02390500000000001	0	6	0.02390500000000001
chr7-074822051-GTT-GTTT	chr7	74822051	GTT	GTTT	677635	ExcessHet	0	none	0.16348	2	6	0.16348
chr7-074822051-GTT-GTTTT	chr7	74822051	GTT	GTTTT	677635	ExcessHet	0	none	0.01122199999999999	0	6	0.01122199999999999
chr7-074822051-GTT-GTTTTT	chr7	74822051	GTT	GTTTTT	677635	ExcessHet	0	none	7.250000000000005e-4	0	6	7.250000000000005e-4
chr7-074822051-GTT-GTTTTTT	chr7	74822051	GTT	GTTTTTT	677635	ExcessHet	0	none	5.2999999999999994e-5	0	6	5.2999999999999994e-5
chr7-074822051-GTT-TTT	chr7	74822051	GTT	TTT	677635	ExcessHet	0	none	0.013781	0	6	0.013781
chr7-074822065-GA-*	chr7	74822065	GA	*	91209	ExcessHet	0	none	0.00139399999999999	0	2	0.00139399999999999
chr7-074822065-GA-CA	chr7	74822065	GA	CA	91209	ExcessHet	0	none	0	0	2	1e-6
chr7-074822065-GA-G	chr7	74822065	GA	G	91209	ExcessHet	0	none	9e-6	0	2	9e-6
chr7-074822065-GA-TA	chr7	74822065	GA	TA	91209	ExcessHet	0	none	0.04449100000000002	0	2	0.04449100000000002
chr7-074822066-A-*	chr7	74822066	A	*	1092	VQSRTrancheINDEL99.50to99.90	0	none	3.150000000000005e-4	0	4	3.150000000000005e-4
chr7-074822066-A-ATTT	chr7	74822066	A	ATTT	1092	VQSRTrancheINDEL99.50to99.90	0	none	0	0	4	1e-6
chr7-074822066-A-G	chr7	74822066	A	G	1092	VQSRTrancheINDEL99.50to99.90	0	none	0	0	4	1e-6
chr7-074822066-A-T	chr7	74822066	A	T	1092	VQSRTrancheINDEL99.50to99.90	5.7928e-4	afr	7.710000000000004e-4	0	4	7.710000000000004e-4
chr7-074822092-G-A	chr7	74822092	G	A	213385	VQSRTrancheSNP99.90to99.95	3.52e-6	nfe	0	0	2	3.52e-6
chr7-074822092-G-T	chr7	74822092	G	T	213385	VQSRTrancheSNP99.90to99.95	0.056973	mid	0.03352900000000002	0	2	0.056973
chr7-074822189-C-G	chr7	74822189	C	G	7846608	VQSRTrancheSNP99.90to99.95	0.95017	eas	0.6767340000000006	5	16	0.95017
chr7-074822189-C-T	chr7	74822189	C	T	7846608	VQSRTrancheSNP99.90to99.95	6.39e-6	nfe	9e-6	0	16	9e-6
chr7-074822191-C-T	chr7	74822191	C	T	1404	VQSRTrancheSNP99.80to99.90	3.033e-5	nfe	2.2000000000000003e-5	0	18	3.033e-5
chr7-074822195-C-T	chr7	74822195	C	T	6371149	VQSRTrancheSNP99.70to99.80	0.88987	eas	0.5374580000000007	4	16	0.88987
chr7-074822213-AT-A	chr7	74822213	AT	A	2528	VQSRTrancheINDEL99.50to99.90	0	none	0	0	48	1e-6
chr7-074822213-AT-ATT	chr7	74822213	AT	ATT	2528	VQSRTrancheINDEL99.50to99.90	0	none	0.002309	2	48	0.002309
chr7-074822213-AT-ATTT	chr7	74822213	AT	ATTT	2528	VQSRTrancheINDEL99.50to99.90	0	none	0	0	48	1e-6
chr7-074822213-AT-TT	chr7	74822213	AT	TT	2528	VQSRTrancheINDEL99.50to99.90	0	none	0	0	48	1e-6
chr7-074822222-C-*	chr7	74822222	C	*	7769211	VQSRTrancheSNP99.95to100.00	0	none	0.006073	0	56	0.006073
chr7-074822222-C-T	chr7	74822222	C	T	7769211	VQSRTrancheSNP99.95to100.00	0.94042	eas	0.7515370000000006	34	56	0.94042
chr7-074822859-GT-G	chr7	74822859	GT	G	6805.97	VQSRTrancheINDEL99.90to99.95	0	none	9e-6	0	128	9e-6
chr7-074822859-GT-GTT	chr7	74822859	GT	GTT	6805.97	VQSRTrancheINDEL99.90to99.95	0	none	0.00209	1	128	0.00209
chr7-074822950-C-T	chr7	74822950	C	T	1439	VQSRTrancheSNP99.80to99.90	2.9116e-4	nfe	8.9e-5	1	72	2.9116e-4
chr7-074824806-C-T	chr7	74824806	C	T	456220	VQSRTrancheSNP99.90to99.95	0.012125	eas	0.25261699999999954	3	16	0.25261699999999954
chr7-074824891-CAAAA-C	chr7	74824891	CAAAA	C	1811053.97	ExcessHet	0	none	0	0	36	1e-6
chr7-074824891-CAAAA-CA	chr7	74824891	CAAAA	CA	1811053.97	ExcessHet	0	none	2.08e-4	0	36	2.08e-4
chr7-074824891-CAAAA-CAA	chr7	74824891	CAAAA	CAA	1811053.97	ExcessHet	0	none	0.002583	0	36	0.002583
chr7-074824891-CAAAA-CAAA	chr7	74824891	CAAAA	CAAA	1811053.97	ExcessHet	0	none	0.04330900000000001	3	36	0.04330900000000001
chr7-074824891-CAAAA-CAAAAA	chr7	74824891	CAAAA	CAAAAA	1811053.97	ExcessHet	0	none	0.16312900000000002	9	36	0.16312900000000002
chr7-074824891-CAAAA-CAAAAAA	chr7	74824891	CAAAA	CAAAAAA	1811053.97	ExcessHet	0	none	0.242447	2	36	0.242447
chr7-074824891-CAAAA-CAAAAAAAA	chr7	74824891	CAAAA	CAAAAAAAA	1811053.97	ExcessHet	0	none	0.002458	0	36	0.002458
chr7-074824988-T-A	chr7	74824988	T	A	1474397	PASS	8.8e-7	nfe	2.2000000000000003e-5	0	48	2.2000000000000003e-5
chr7-074824988-T-C	chr7	74824988	T	C	1474397	PASS	0.148	sas	0.4241509999999997	2	48	0.4241509999999997
chr7-074825100-G-A	chr7	74825100	G	A	689	VQSRTrancheSNP99.80to99.90	5.07e-6	nfe	3.6999999999999985e-5	0	50	3.6999999999999985e-5
chr7-074836149-T-C	chr7	74836149	T	C	4764240	ExcessHet	0.45844	eas	0.3526599999999997	43	110	0.45844
chr7-074836200-G-C	chr7	74836200	G	C	578867	VQSRTrancheSNP99.95to100.00	0.060159	mid	0.068715	8	122	0.068715
chr7-074836377-A-C	chr7	74836377	A	C	92930	VQSRTrancheSNP99.80to99.90	0.0068067	mid	0.002389	1	132	0.0068067
chr7-074882175-T-G	chr7	74882175	T	G	35	PASS	0	none	9e-6	0	0	9e-6
chr7-074882271-C-G	chr7	74882271	C	G	86546	VQSRTrancheSNP99.70to99.80	0.089301	amr	0.004987	0	0	0.089301
chr7-074882271-C-T	chr7	74882271	C	T	86546	VQSRTrancheSNP99.70to99.80	0.058111	amr	0.04853100000000001	0	0	0.058111
chr7-074882470-AAAC-A	chr7	74882470	AAAC	A	132008.97	PASS	0.070707	sas	0.03543600000000001	0	0	0.070707
chr7-074882751-C-T	chr7	74882751	C	T	9341940	VQSRTrancheSNP99.70to99.80	0.76183	eas	0.5712760000000002	49	106	0.76183
chr7-074882833-C-G	chr7	74882833	C	G	9178721	PASS	0.84857	eas	0.5526830000000001	30	60	0.84857
chr7-074882872-A-C	chr7	74882872	A	C	2107056	PASS	0.15589	mid	0.07798400000000001	9	98	0.15589
chr7-074883036-G-A	chr7	74883036	G	A	190073	PASS	0.010787	nfe	0.005596	3	132	0.010787
chr7-074883160-CTTTTTTTT-C	chr7	74883160	CTTTTTTTT	C	3810794	ExcessHet	0	none	2.2000000000000003e-5	0	106	2.2000000000000003e-5
chr7-074883160-CTTTTTTTT-CT	chr7	74883160	CTTTTTTTT	CT	3810794	ExcessHet	0	none	0	0	106	1e-6
chr7-074883160-CTTTTTTTT-CTT	chr7	74883160	CTTTTTTTT	CTT	3810794	ExcessHet	0	none	5.2999999999999994e-5	0	106	5.2999999999999994e-5
chr7-074883160-CTTTTTTTT-CTTT	chr7	74883160	CTTTTTTTT	CTTT	3810794	ExcessHet	0	none	0.00174199999999999	0	106	0.00174199999999999
chr7-074883160-CTTTTTTTT-CTTTT	chr7	74883160	CTTTTTTTT	CTTTT	3810794	ExcessHet	0	none	0.005669	3	106	0.005669
chr7-074883160-CTTTTTTTT-CTTTTT	chr7	74883160	CTTTTTTTT	CTTTTT	3810794	ExcessHet	0	none	0.01500099999999998	1	106	0.01500099999999998
chr7-074883160-CTTTTTTTT-CTTTTTT	chr7	74883160	CTTTTTTTT	CTTTTTT	3810794	ExcessHet	0	none	0.07002300000000002	10	106	0.07002300000000002
chr7-074883160-CTTTTTTTT-CTTTTTTT	chr7	74883160	CTTTTTTTT	CTTTTTTT	3810794	ExcessHet	0	none	0.30972699999999964	32	106	0.30972699999999964
chr7-074883160-CTTTTTTTT-CTTTTTTTTT	chr7	74883160	CTTTTTTTT	CTTTTTTTTT	3810794	ExcessHet	0	none	0.05347500000000001	8	106	0.05347500000000001
chr7-074883160-CTTTTTTTT-CTTTTTTTTTT	chr7	74883160	CTTTTTTTT	CTTTTTTTTTT	3810794	ExcessHet	0	none	0.00156999999999999	0	106	0.00156999999999999
chr7-074883160-CTTTTTTTT-CTTTTTTTTTTT	chr7	74883160	CTTTTTTTT	CTTTTTTTTTTT	3810794	ExcessHet	0	none	7.099999999999998e-5	0	106	7.099999999999998e-5
chr7-074883160-CTTTTTTTT-CTTTTTTTTTTTTTT	chr7	74883160	CTTTTTTTT	CTTTTTTTTTTTTTT	3810794	ExcessHet	0	none	3.6999999999999985e-5	0	106	3.6999999999999985e-5
chr7-074883160-CTTTTTTTT-TTTTTTTTT	chr7	74883160	CTTTTTTTT	TTTTTTTTT	3810794	ExcessHet	0	none	0	0	106	1e-6
chr7-074883161-T-*	chr7	74883161	T	*	216	VQSRTrancheSNP99.70to99.80	0	none	0.40359399999999945	46	92	0.40359399999999945
chr7-074883161-T-A	chr7	74883161	T	A	216	VQSRTrancheSNP99.70to99.80	0.12316	eas	0	0	92	0.12316
chr7-074883161-T-C	chr7	74883161	T	C	216	VQSRTrancheSNP99.70to99.80	0	none	0	0	92	1e-6
chr7-074883332-C-A	chr7	74883332	C	A	199824	VQSRTrancheSNP99.90to99.95	0.0072678	afr	0.01598500000000002	1	132	0.01598500000000002
chr7-074883533-C-G	chr7	74883533	C	G	285152	VQSRTrancheSNP99.95to100.00	0.0087858	nfe	0.006808	3	128	0.0087858
chr7-074883533-C-T	chr7	74883533	C	T	285152	VQSRTrancheSNP99.95to100.00	1.8805e-4	eas	8.9e-5	0	128	1.8805e-4
chr7-074883620-G-C	chr7	74883620	G	C	40559122	ExcessHet	0.95634	eas	0.7560510000000006	75	110	0.95634
chr7-074884037-CTCAG-C	chr7	74884037	CTCAG	C	930775.97	VQSRTrancheINDEL99.50to99.90	0.28539	afr	0.02242300000000002	0	86	0.28539
chr7-074884592-G-A	chr7	74884592	G	A	278658	VQSRTrancheSNP99.80to99.90	0.023688	nfe	0.01636300000000001	0	36	0.023688
chr7-074884667-A-C	chr7	74884667	A	C	405434	VQSRTrancheSNP99.80to99.90	0.050943	nfe	0.03361000000000002	1	32	0.050943
chr7-074885167-C-T	chr7	74885167	C	T	128362	VQSRTrancheSNP99.95to100.00	0.0065614	sas	0.029914	2	116	0.029914
chr7-074887707-C-T	chr7	74887707	C	T	553340	VQSRTrancheSNP99.80to99.90	0.054433	afr	0.01895800000000002	1	122	0.054433
chr7-074887767-C-T	chr7	74887767	C	T	407461	PASS	0.022628	nfe	0.01800500000000002	1	114	0.022628
chr7-074888220-A-G	chr7	74888220	A	G	619684	VQSRTrancheSNP99.80to99.90	0.63571	amr	0.2780299999999996	0	0	0.63571
chr7-074888220-A-T	chr7	74888220	A	T	619684	VQSRTrancheSNP99.80to99.90	0	none	0	0	0	1e-6
chr7-074890451-GGAAACCGCCAGACACCAACGGTCA-*	chr7	74890451	GGAAACCGCCAGACACCAACGGTCA	*	34402.97	PASS	0	none	1.27e-4	0	92	1.27e-4
chr7-074890451-GGAAACCGCCAGACACCAACGGTCA-G	chr7	74890451	GGAAACCGCCAGACACCAACGGTCA	G	34402.97	PASS	0.0075482	sas	0.01062099999999998	0	92	0.01062099999999998
chr7-074890458-G-*	chr7	74890458	G	*	1386	VQSRTrancheSNP99.80to99.90	0	none	0.01077799999999998	0	92	0.01077799999999998
chr7-074890458-G-T	chr7	74890458	G	T	1386	VQSRTrancheSNP99.80to99.90	1.7176e-4	nfe	8.9e-5	0	92	1.7176e-4
chr7-074890470-C-*	chr7	74890470	C	*	446	VQSRTrancheSNP99.80to99.90	0	none	0.01077699999999998	0	88	0.01077699999999998
chr7-074890470-C-A	chr7	74890470	C	A	446	VQSRTrancheSNP99.80to99.90	0	none	9e-6	0	88	9e-6
chr7-074890472-GTCAGAAACCGCCAGACACCAACGC-*	chr7	74890472	GTCAGAAACCGCCAGACACCAACGC	*	182284	VQSRTrancheINDEL99.50to99.90	0	none	0.01074999999999998	0	86	0.01074999999999998
chr7-074890472-GTCAGAAACCGCCAGACACCAACGC-CTCAGAAACCGCCAGACACCAACGC	chr7	74890472	GTCAGAAACCGCCAGACACCAACGC	CTCAGAAACCGCCAGACACCAACGC	182284	VQSRTrancheINDEL99.50to99.90	0	none	0.01685900000000002	0	86	0.01685900000000002
chr7-074890472-GTCAGAAACCGCCAGACACCAACGC-G	chr7	74890472	GTCAGAAACCGCCAGACACCAACGC	G	182284	VQSRTrancheINDEL99.50to99.90	0.010208	sas	0.002511	0	86	0.010208
chr7-074890474-C-*	chr7	74890474	C	*	1067	VQSRTrancheINDEL99.50to99.90	0	none	0.01355099999999999	0	84	0.01355099999999999
chr7-074890474-C-A	chr7	74890474	C	A	1067	VQSRTrancheINDEL99.50to99.90	0	none	0	0	84	1e-6
chr7-074890474-C-CGG	chr7	74890474	C	CGG	1067	VQSRTrancheINDEL99.50to99.90	4.5877e-4	sas	3.600000000000004e-4	0	84	4.5877e-4
chr7-074890474-C-T	chr7	74890474	C	T	1067	VQSRTrancheINDEL99.50to99.90	0	none	9e-6	0	84	9e-6
chr7-074890475-AGAAACCGCCAGACACCAACGCTCG-*	chr7	74890475	AGAAACCGCCAGACACCAACGCTCG	*	4377139	VQSRTrancheINDEL99.50to99.90	0	none	0.01354899999999999	0	84	0.01354899999999999
chr7-074890475-AGAAACCGCCAGACACCAACGCTCG-A	chr7	74890475	AGAAACCGCCAGACACCAACGCTCG	A	4377139	VQSRTrancheINDEL99.50to99.90	5.213e-5	sas	1.88e-4	0	84	1.88e-4
chr7-074890475-AGAAACCGCCAGACACCAACGCTCG-AAACCGCCAGACACCAACGCTCGGAAACCGCCAGACACCAACGCTCG	chr7	74890475	AGAAACCGCCAGACACCAACGCTCG	AAACCGCCAGACACCAACGCTCGGAAACCGCCAGACACCAACGCTCG	4377139	VQSRTrancheINDEL99.50to99.90	0	none	3.3800000000000046e-4	0	84	3.3800000000000046e-4
chr7-074890475-AGAAACCGCCAGACACCAACGCTCG-AGAAACCGCCAGACACCAACGCTCGGAAACCGCCAGACACCAACGCTCG	chr7	74890475	AGAAACCGCCAGACACCAACGCTCG	AGAAACCGCCAGACACCAACGCTCGGAAACCGCCAGACACCAACGCTCG	4377139	VQSRTrancheINDEL99.50to99.90	0	none	0	0	84	1e-6
chr7-074890475-AGAAACCGCCAGACACCAACGCTCG-GGAAACCGCCAGACACCAACGCTCG	chr7	74890475	AGAAACCGCCAGACACCAACGCTCG	GGAAACCGCCAGACACCAACGCTCG	4377139	VQSRTrancheINDEL99.50to99.90	0	none	0.5496650000000007	54	84	0.5496650000000007
chr7-074890528-A-*	chr7	74890528	A	*	216459	VQSRTrancheSNP99.80to99.90	0	none	0	0	88	1e-6
chr7-074890528-A-G	chr7	74890528	A	G	216459	VQSRTrancheSNP99.80to99.90	0.039446	nfe	0.02018000000000001	5	88	0.039446
chr7-074890540-A-G	chr7	74890540	A	G	283	PASS	0	none	9e-6	0	82	9e-6
chr7-074890587-GAAA-*	chr7	74890587	GAAA	*	3563080.97	VQSRTrancheINDEL97.00to99.00	0	none	9e-6	0	58	9e-6
chr7-074890587-GAAA-G	chr7	74890587	GAAA	G	3563080.97	VQSRTrancheINDEL97.00to99.00	2.9566e-4	nfe	2.5100000000000014e-4	0	58	2.9566e-4
chr7-074890587-GAAA-GA	chr7	74890587	GAAA	GA	3563080.97	VQSRTrancheINDEL97.00to99.00	0	none	0.4371909999999999	32	58	0.4371909999999999
chr7-074890587-GAAA-GAA	chr7	74890587	GAAA	GAA	3563080.97	VQSRTrancheINDEL97.00to99.00	0	none	0.190543	24	58	0.190543
chr7-074890587-GAAA-GAAAA	chr7	74890587	GAAA	GAAAA	3563080.97	VQSRTrancheINDEL97.00to99.00	0	none	0.00236	0	58	0.00236
chr7-074890587-GAAA-GAAAAA	chr7	74890587	GAAA	GAAAAA	3563080.97	VQSRTrancheINDEL97.00to99.00	0	none	6.999999999999998e-5	0	58	6.999999999999998e-5
chr7-074890587-GAAA-GAAAAAAAA	chr7	74890587	GAAA	GAAAAAAAA	3563080.97	VQSRTrancheINDEL97.00to99.00	0	none	0	0	58	1e-6
chr7-074890587-GAAA-GAAAAAAAAA	chr7	74890587	GAAA	GAAAAAAAAA	3563080.97	VQSRTrancheINDEL97.00to99.00	0	none	0	0	58	1e-6
chr7-074890589-A-*	chr7	74890589	A	*	522	VQSRTrancheSNP99.80to99.90	0	none	0.5053720000000006	39	54	0.5053720000000006
chr7-074890589-A-G	chr7	74890589	A	G	522	VQSRTrancheSNP99.80to99.90	0	none	9e-6	0	54	9e-6
chr7-074890703-C-T	chr7	74890703	C	T	2482	VQSRTrancheSNP99.80to99.90	1.4409e-4	nfe	7.099999999999998e-5	1	90	1.4409e-4
chr7-074890812-G-T	chr7	74890812	G	T	149	VQSRTrancheSNP99.95to100.00	0	none	0	1	126	1e-6
chr7-074890843-G-C	chr7	74890843	G	C	5387	VQSRTrancheSNP99.80to99.90	0.0025035	sas	6.570000000000002e-4	1	126	0.0025035
chr7-074890938-C-T	chr7	74890938	C	T	194408	PASS	0.15336	afr	0.01788600000000002	3	88	0.15336
chr7-074890988-C-T	chr7	74890988	C	T	7255	VQSRTrancheSNP99.80to99.90	0.0011216	nfe	5.4e-4	1	86	0.0011216
chr7-074890993-G-C	chr7	74890993	G	C	152306	VQSRTrancheSNP99.80to99.90	0.28566	afr	0.01467699999999999	0	86	0.28566
chr7-074894183-AGGTG-A	chr7	74894183	AGGTG	A	1187222	VQSRTrancheINDEL99.50to99.90	0	none	9e-6	0	54	9e-6
chr7-074894183-AGGTG-CGGTG	chr7	74894183	AGGTG	CGGTG	1187222	VQSRTrancheINDEL99.50to99.90	0	none	0.29945399999999983	1	54	0.29945399999999983
chr7-074894183-AGGTG-TGGTG	chr7	74894183	AGGTG	TGGTG	1187222	VQSRTrancheINDEL99.50to99.90	0	none	3.8200000000000034e-4	0	54	3.8200000000000034e-4
chr7-074894187-G-*	chr7	74894187	G	*	1208158	VQSRTrancheSNP99.70to99.80	0	none	9e-6	0	56	9e-6
chr7-074894187-G-A	chr7	74894187	G	A	1208158	VQSRTrancheSNP99.70to99.80	0.68811	eas	0.3048599999999994	1	56	0.68811
chr7-074894220-A-G	chr7	74894220	A	G	3189620	VQSRTrancheSNP99.80to99.90	0.90276	eas	0.5163280000000006	1	46	0.90276
chr7-074894220-A-T	chr7	74894220	A	T	3189620	VQSRTrancheSNP99.80to99.90	0	none	0	0	46	1e-6
chr7-074894254-A-G	chr7	74894254	A	G	2902	PASS	1.255e-4	mid	0.003516	0	48	0.003516
chr7-074895918-GAAAAA-G	chr7	74895918	GAAAAA	G	1013907.97	VQSRTrancheINDEL97.00to99.00	9.234e-5	sas	3.6999999999999985e-5	0	0	9.234e-5
chr7-074895918-GAAAAA-GA	chr7	74895918	GAAAAA	GA	1013907.97	VQSRTrancheINDEL97.00to99.00	0	none	0.01283799999999999	0	0	0.01283799999999999
chr7-074895918-GAAAAA-GAA	chr7	74895918	GAAAAA	GAA	1013907.97	VQSRTrancheINDEL97.00to99.00	0	none	0.204452	0	0	0.204452
chr7-074895918-GAAAAA-GAAA	chr7	74895918	GAAAAA	GAAA	1013907.97	VQSRTrancheINDEL97.00to99.00	0	none	0.01905300000000001	0	0	0.01905300000000001
chr7-074895918-GAAAAA-GAAAA	chr7	74895918	GAAAAA	GAAAA	1013907.97	VQSRTrancheINDEL97.00to99.00	0	none	0.006089	0	0	0.006089
chr7-074895918-GAAAAA-GAAAAAA	chr7	74895918	GAAAAA	GAAAAAA	1013907.97	VQSRTrancheINDEL97.00to99.00	0	none	0.004018	0	0	0.004018
chr7-074895918-GAAAAA-GAAAAAAA	chr7	74895918	GAAAAA	GAAAAAAA	1013907.97	VQSRTrancheINDEL97.00to99.00	0	none	6.080000000000004e-4	0	0	6.080000000000004e-4
chr7-074895918-GAAAAA-GAAAAAAAA	chr7	74895918	GAAAAA	GAAAAAAAA	1013907.97	VQSRTrancheINDEL97.00to99.00	0	none	3.6999999999999985e-5	0	0	3.6999999999999985e-5
chr7-074896012-C-G	chr7	74896012	C	G	75472	VQSRTrancheSNP99.80to99.90	0.048792	sas	0.01328199999999998	0	0	0.048792
chr7-074896222-T-*	chr7	74896222	T	*	1136877	VQSRTrancheSNP99.70to99.80	0	none	9e-6	0	18	9e-6
chr7-074896222-T-A	chr7	74896222	T	A	1136877	VQSRTrancheSNP99.70to99.80	0	none	1.0799999999999996e-4	0	18	1.0799999999999996e-4
chr7-074896222-T-C	chr7	74896222	T	C	1136877	VQSRTrancheSNP99.70to99.80	0.055201	eas	0.33629299999999995	1	18	0.33629299999999995
chr7-074896223-A-AATCG	chr7	74896223	A	AATCG	2218330	VQSRTrancheINDEL95.00to96.00	0	none	9e-6	0	20	9e-6
chr7-074896223-A-G	chr7	74896223	A	G	2218330	VQSRTrancheINDEL95.00to96.00	0.56803	afr	0.42056699999999975	4	20	0.56803
chr7-074896223-A-T	chr7	74896223	A	T	2218330	VQSRTrancheINDEL95.00to96.00	0.014585	afr	0.002507	0	20	0.014585
chr7-074896233-GTAAGT-G	chr7	74896233	GTAAGT	G	651909.97	VQSRTrancheINDEL99.00to99.50	0.049329	eas	0.024825	1	40	0.049329
chr7-074896235-A-*	chr7	74896235	A	*	1484	VQSRTrancheSNP99.80to99.90	0	none	0.02482700000000001	1	42	0.02482700000000001
chr7-074896235-A-G	chr7	74896235	A	G	1484	VQSRTrancheSNP99.80to99.90	0	none	0	0	42	1e-6
chr7-074896236-AGT-*	chr7	74896236	AGT	*	80.97	VQSRTrancheINDEL99.00to99.50	0	none	0.02482700000000001	1	42	0.02482700000000001
chr7-074896236-AGT-A	chr7	74896236	AGT	A	80.97	VQSRTrancheINDEL99.00to99.50	0	none	0	0	42	1e-6
chr7-074896387-C-A	chr7	74896387	C	A	635503	PASS	0.31564	afr	0.02621	1	128	0.31564
chr7-074897919-T-A	chr7	74897919	T	A	1025560	ExcessHet	0.31299	afr	0.152835	12	92	0.31299
chr7-074906607-C-T	chr7	74906607	C	T	451636	VQSRTrancheSNP99.80to99.90	0.14386	afr	0.02413400000000001	3	74	0.14386
chr7-074906688-A-*	chr7	74906688	A	*	799	VQSRTrancheSNP99.80to99.90	0	none	0	0	78	1e-6
chr7-074906688-A-C	chr7	74906688	A	C	799	VQSRTrancheSNP99.80to99.90	2.3102e-4	eas	4.950000000000003e-4	0	78	4.950000000000003e-4
chr7-074906688-A-G	chr7	74906688	A	G	799	VQSRTrancheSNP99.80to99.90	1.654e-5	nfe	2.2000000000000003e-5	0	78	2.2000000000000003e-5
chr7-074906688-A-T	chr7	74906688	A	T	799	VQSRTrancheSNP99.80to99.90	1.41e-6	nfe	2.2000000000000003e-5	0	78	2.2000000000000003e-5
chr7-074906706-G-A	chr7	74906706	G	A	313	VQSRTrancheSNP99.80to99.90	0	none	0	0	42	1e-6
chr7-074906706-G-C	chr7	74906706	G	C	313	VQSRTrancheSNP99.80to99.90	1.2954e-4	eas	4.260000000000005e-4	0	42	4.260000000000005e-4
chr7-074906838-C-G	chr7	74906838	C	G	423574	VQSRTrancheSNP99.70to99.80	0.25408	afr	0.020878	1	108	0.25408
chr7-074906998-G-A	chr7	74906998	G	A	3748	VQSRTrancheSNP99.80to99.90	1.3918e-4	amr	3.6999999999999985e-5	0	132	1.3918e-4
chr7-074906998-G-T	chr7	74906998	G	T	3748	VQSRTrancheSNP99.80to99.90	3.86e-6	nfe	2.7300000000000035e-4	0	132	2.7300000000000035e-4
chr7-074909653-G-A	chr7	74909653	G	A	182	VQSRTrancheSNP99.80to99.90	4.944e-5	eas	0	1	134	4.944e-5
chr7-074909679-A-*	chr7	74909679	A	*	10538	PASS	0	none	0	0	132	1e-6
chr7-074909679-A-G	chr7	74909679	A	G	10538	PASS	5.4958e-4	nfe	1.27e-4	0	132	5.4958e-4
chr7-074909698-C-G	chr7	74909698	C	G	7503	VQSRTrancheSNP99.90to99.95	3.1e-7	nfe	9e-6	0	134	9e-6
chr7-074909698-C-T	chr7	74909698	C	T	7503	VQSRTrancheSNP99.90to99.95	3.1334e-4	sas	3.3800000000000046e-4	1	134	3.3800000000000046e-4
chr7-074909723-C-T	chr7	74909723	C	T	176314	VQSRTrancheSNP99.95to100.00	0.0060365	mid	0.006008	3	134	0.0060365
chr7-074909724-A-G	chr7	74909724	A	G	180858	VQSRTrancheSNP99.95to100.00	0.0058267	mid	0.006086	3	134	0.006086
chr7-074909738-G-A	chr7	74909738	G	A	3737	VQSRTrancheSNP99.80to99.90	5.197e-5	eas	5.2999999999999994e-5	1	132	5.2999999999999994e-5
chr7-074910962-T-A	chr7	74910962	T	A	13672655	PASS	6.8e-7	nfe	0	0	116	1e-6
chr7-074910962-T-C	chr7	74910962	T	C	13672655	PASS	0.8938	eas	0.6664780000000003	69	116	0.8938
chr7-074910962-T-G	chr7	74910962	T	G	13672655	PASS	0	none	9e-6	0	116	9e-6
chr7-074910981-CG-C	chr7	74910981	CG	C	784632	VQSRTrancheINDEL99.50to99.90	2.0433e-4	nfe	1.0799999999999996e-4	0	118	2.0433e-4
chr7-074910981-CG-CGG	chr7	74910981	CG	CGG	784632	VQSRTrancheINDEL99.50to99.90	0	none	4.950000000000003e-4	0	118	4.950000000000003e-4
chr7-074910981-CG-TG	chr7	74910981	CG	TG	784632	VQSRTrancheINDEL99.50to99.90	0	none	0.019536	4	118	0.019536
chr7-074911006-T-C	chr7	74911006	T	C	166546	VQSRTrancheSNP99.80to99.90	0.12563	afr	0.022044	1	114	0.12563
chr7-074911039-C-A	chr7	74911039	C	A	686595	VQSRTrancheSNP99.90to99.95	0.15746	afr	0.02513500000000002	2	106	0.15746
chr7-074911979-C-T	chr7	74911979	C	T	15454	PASS	0.011778	mid	0.004298	0	0	0.011778
chr7-074913020-C-A	chr7	74913020	C	A	4260	VQSRTrancheSNP99.90to99.95	0.0016672	nfe	7.010000000000006e-4	0	16	0.0016672
chr7-074913020-C-T	chr7	74913020	C	T	4260	VQSRTrancheSNP99.90to99.95	0	none	0	0	16	1e-6
chr7-074913312-G-A	chr7	74913312	G	A	387580	PASS	0.032354	nfe	0.02307900000000001	3	120	0.032354
chr7-075007863-G-A	chr7	75007863	G	A	299687	PASS	0.013491	nfe	0.00945899999999999	1	134	0.013491
chr7-075007959-C-T	chr7	75007959	C	T	1545857	PASS	0.034934	nfe	0.02666500000000001	4	134	0.034934
chr7-075008122-TGCCCACCTCCTTATTTCTGTCCCCC-T	chr7	75008122	TGCCCACCTCCTTATTTCTGTCCCCC	T	1313768.97	VQSRTrancheINDEL99.50to99.90	0.19063	afr	0.03945300000000001	3	134	0.19063
chr7-075008122-TGCCCACCTCCTTATTTCTGTCCCCC-TGCCCACCTCCTTATTTCTGTCCCCCGCCCACCTCCTTATTTCTGTCCCCC	chr7	75008122	TGCCCACCTCCTTATTTCTGTCCCCC	TGCCCACCTCCTTATTTCTGTCCCCCGCCCACCTCCTTATTTCTGTCCCCC	1313768.97	VQSRTrancheINDEL99.50to99.90	0	none	2.5100000000000014e-4	0	134	2.5100000000000014e-4
chr7-075008123-G-*	chr7	75008123	G	*	155836	VQSRTrancheSNP99.70to99.80	0	none	0.03945300000000001	3	134	0.03945300000000001
chr7-075008123-G-A	chr7	75008123	G	A	155836	VQSRTrancheSNP99.70to99.80	0.085697	afr	0.005056	0	134	0.085697
chr7-075008126-C-*	chr7	75008126	C	*	750	VQSRTrancheSNP99.80to99.90	0	none	0.03866800000000002	3	134	0.03866800000000002
chr7-075008126-C-T	chr7	75008126	C	T	750	VQSRTrancheSNP99.80to99.90	2.512e-5	nfe	0	0	134	2.512e-5
chr7-075008136-T-*	chr7	75008136	T	*	1194	PASS	0	none	0.03866800000000002	3	134	0.03866800000000002
chr7-075008136-T-C	chr7	75008136	T	C	1194	PASS	7.7e-7	nfe	9e-6	0	134	9e-6
chr7-075008141-GT-*	chr7	75008141	GT	*	812.97	VQSRTrancheINDEL99.90to99.95	0	none	0.03866800000000002	3	134	0.03866800000000002
chr7-075008141-GT-G	chr7	75008141	GT	G	812.97	VQSRTrancheINDEL99.90to99.95	3.529e-5	eas	0	0	134	3.529e-5
chr7-075008142-TCCCCCGCCCACCTCCTTATTTCTGC-*	chr7	75008142	TCCCCCGCCCACCTCCTTATTTCTGC	*	632.97	VQSRTrancheINDEL99.50to99.90	0	none	0.03869400000000002	3	134	0.03869400000000002
chr7-075008142-TCCCCCGCCCACCTCCTTATTTCTGC-T	chr7	75008142	TCCCCCGCCCACCTCCTTATTTCTGC	T	632.97	VQSRTrancheINDEL99.50to99.90	9.48e-5	afr	0	0	134	9.48e-5
chr7-075008147-C-*	chr7	75008147	C	*	4048	VQSRTrancheSNP99.70to99.80	0	none	0.03869400000000002	3	134	0.03869400000000002
chr7-075008147-C-A	chr7	75008147	C	A	4048	VQSRTrancheSNP99.70to99.80	5.066e-5	eas	3.6999999999999985e-5	0	134	5.066e-5
chr7-075008147-C-T	chr7	75008147	C	T	4048	VQSRTrancheSNP99.70to99.80	4.1415e-4	afr	2.2000000000000003e-5	0	134	4.1415e-4
chr7-075017447-CAAA-AAAA	chr7	75017447	CAAA	AAAA	1422193	ExcessHet	0	none	7.099999999999998e-5	0	92	7.099999999999998e-5
chr7-075017447-CAAA-C	chr7	75017447	CAAA	C	1422193	ExcessHet	1.98e-6	nfe	0	0	92	1.98e-6
chr7-075017447-CAAA-CA	chr7	75017447	CAAA	CA	1422193	ExcessHet	0	none	0.00105899999999999	0	92	0.00105899999999999
chr7-075017447-CAAA-CAA	chr7	75017447	CAAA	CAA	1422193	ExcessHet	0	none	0.3396139999999993	24	92	0.3396139999999993
chr7-075017447-CAAA-CAAAA	chr7	75017447	CAAA	CAAAA	1422193	ExcessHet	0	none	0.05300100000000001	12	92	0.05300100000000001
chr7-075017447-CAAA-CAAAAA	chr7	75017447	CAAA	CAAAAA	1422193	ExcessHet	0	none	1.6699999999999994e-4	0	92	1.6699999999999994e-4
chr7-075017573-G-A	chr7	75017573	G	A	465882	PASS	0.032221	sas	0.006628	3	134	0.032221
chr7-075018204-C-T	chr7	75018204	C	T	8527946	PASS	0.22923	mid	0.13947100000000004	19	134	0.22923
chr7-075019243-A-G	chr7	75019243	A	G	9433247	PASS	0.35948	mid	0.2833099999999998	37	134	0.35948
chr7-075019901-G-A	chr7	75019901	G	A	63656	PASS	0.0071906	nfe	0.003346	1	130	0.0071906
chr7-075020251-GTTT-G	chr7	75020251	GTTT	G	10901.97	VQSRTrancheINDEL95.00to96.00	0	none	0	0	132	1e-6
chr7-075020251-GTTT-GT	chr7	75020251	GTTT	GT	10901.97	VQSRTrancheINDEL95.00to96.00	0	none	0	0	132	1e-6
chr7-075020251-GTTT-GTT	chr7	75020251	GTTT	GTT	10901.97	VQSRTrancheINDEL95.00to96.00	0	none	9.640000000000004e-4	0	132	9.640000000000004e-4
chr7-075020251-GTTT-GTTTT	chr7	75020251	GTTT	GTTTT	10901.97	VQSRTrancheINDEL95.00to96.00	0	none	0.008417	1	132	0.008417
chr7-075020251-GTTT-GTTTTT	chr7	75020251	GTTT	GTTTTT	10901.97	VQSRTrancheINDEL95.00to96.00	0	none	3.6999999999999985e-5	0	132	3.6999999999999985e-5
chr7-075021908-G-A	chr7	75021908	G	A	121924	PASS	0.0018994	nfe	0.00132599999999999	1	134	0.0018994
chr7-075024408-A-G	chr7	75024408	A	G	80110703	PASS	0.91569	eas	0.7929190000000004	104	134	0.91569
chr7-075024600-C-T	chr7	75024600	C	T	1695314	PASS	0.020132	nfe	0.01348799999999999	5	134	0.020132
chr7-075027617-G-A	chr7	75027617	G	A	301834	PASS	0.10029	nfe	0.072941	0	12	0.10029
chr7-075027888-C-T	chr7	75027888	C	T	785	PASS	1.74e-6	nfe	0	1	128	1.74e-6
chr7-075027918-G-A	chr7	75027918	G	A	87941	PASS	2.6051e-4	nfe	2.2000000000000003e-5	0	130	2.6051e-4
chr7-075027918-G-C	chr7	75027918	G	C	87941	PASS	0.0063438	nfe	0.003093	4	130	0.0063438
chr7-075028116-ATTTTTTTT-A	chr7	75028116	ATTTTTTTT	A	2665042	ExcessHet	0	none	0	0	118	1e-6
chr7-075028116-ATTTTTTTT-ATT	chr7	75028116	ATTTTTTTT	ATT	2665042	ExcessHet	0	none	3.6999999999999985e-5	0	118	3.6999999999999985e-5
chr7-075028116-ATTTTTTTT-ATTT	chr7	75028116	ATTTTTTTT	ATTT	2665042	ExcessHet	0	none	1.27e-4	0	118	1.27e-4
chr7-075028116-ATTTTTTTT-ATTTT	chr7	75028116	ATTTTTTTT	ATTTT	2665042	ExcessHet	0	none	0.00110799999999999	0	118	0.00110799999999999
chr7-075028116-ATTTTTTTT-ATTTTT	chr7	75028116	ATTTTTTTT	ATTTTT	2665042	ExcessHet	0	none	0.005748	3	118	0.005748
chr7-075028116-ATTTTTTTT-ATTTTTT	chr7	75028116	ATTTTTTTT	ATTTTTT	2665042	ExcessHet	0	none	0.028722	2	118	0.028722
chr7-075028116-ATTTTTTTT-ATTTTTTT	chr7	75028116	ATTTTTTTT	ATTTTTTT	2665042	ExcessHet	0	none	0.14678100000000002	18	118	0.14678100000000002
chr7-075028116-ATTTTTTTT-ATTTTTTTTT	chr7	75028116	ATTTTTTTT	ATTTTTTTTT	2665042	ExcessHet	0	none	0.2883149999999993	35	118	0.2883149999999993
chr7-075028116-ATTTTTTTT-ATTTTTTTTTT	chr7	75028116	ATTTTTTTT	ATTTTTTTTTT	2665042	ExcessHet	0	none	0.04644500000000001	6	118	0.04644500000000001
chr7-075028116-ATTTTTTTT-ATTTTTTTTTTT	chr7	75028116	ATTTTTTTT	ATTTTTTTTTTT	2665042	ExcessHet	0	none	0.003548	1	118	0.003548
chr7-075028116-ATTTTTTTT-ATTTTTTTTTTTT	chr7	75028116	ATTTTTTTT	ATTTTTTTTTTTT	2665042	ExcessHet	0	none	2.09e-4	0	118	2.09e-4
chr7-075028116-ATTTTTTTT-ATTTTTTTTTTTTT	chr7	75028116	ATTTTTTTT	ATTTTTTTTTTTTT	2665042	ExcessHet	0	none	2.2000000000000003e-5	0	118	2.2000000000000003e-5
chr7-075028116-ATTTTTTTT-ATTTTTTTTTTTTTT	chr7	75028116	ATTTTTTTT	ATTTTTTTTTTTTTT	2665042	ExcessHet	0	none	9e-6	0	118	9e-6
chr7-075028116-ATTTTTTTT-TTTTTTTTT	chr7	75028116	ATTTTTTTT	TTTTTTTTT	2665042	ExcessHet	0	none	1.47e-4	0	118	1.47e-4
chr7-075042369-G-A	chr7	75042369	G	A	229418	PASS	0.85091	eas	0.12443800000000002	0	0	0.85091
chr7-075042905-G-A	chr7	75042905	G	A	168829	PASS	0.0088168	nfe	0.005416	1	134	0.0088168
chr7-075042928-C-T	chr7	75042928	C	T	197665	PASS	0.0099739	nfe	0.005339	1	134	0.0099739
chr7-075042999-C-T	chr7	75042999	C	T	2396	PASS	3.459e-5	nfe	0	1	134	3.459e-5
chr7-075052639-G-A	chr7	75052639	G	A	6345451	PASS	0.47962	afr	0.197784	22	134	0.47962
chr7-075052889-C-*	chr7	75052889	C	*	59849	PASS	0	none	0	0	134	1e-6
chr7-075052889-C-A	chr7	75052889	C	A	59849	PASS	1.1141e-4	amr	9e-6	0	134	1.1141e-4
chr7-075052889-C-T	chr7	75052889	C	T	59849	PASS	0.0024883	nfe	0.00169399999999999	1	134	0.0024883
chr7-075052890-A-*	chr7	75052890	A	*	33539018	PASS	0	none	0	0	132	1e-6
chr7-075052890-A-G	chr7	75052890	A	G	33539018	PASS	0.98556	afr	0.9627650000000006	127	132	0.98556
chr7-075055633-G-*	chr7	75055633	G	*	7671520	PASS	0	none	0	0	90	1e-6
chr7-075055633-G-A	chr7	75055633	G	A	7671520	PASS	0.88923	eas	0.5161080000000006	48	90	0.88923
chr7-075055807-G-A	chr7	75055807	G	A	2751	PASS	4.182e-5	nfe	2.2000000000000003e-5	1	134	4.182e-5
chr7-075055884-C-T	chr7	75055884	C	T	1839141	PASS	0.40077	afr	0.04102500000000001	2	134	0.40077
chr7-075056083-C-A	chr7	75056083	C	A	7702027	PASS	0.24224	mid	0.15069400000000002	20	134	0.24224
chr7-075056083-C-T	chr7	75056083	C	T	7702027	PASS	7.5975e-4	eas	9e-6	0	134	7.5975e-4
chr7-075056175-GTTTTTTTTTGT-G	chr7	75056175	GTTTTTTTTTGT	G	16072	VQSRTrancheINDEL95.00to96.00	1.8398e-4	nfe	1.0799999999999996e-4	0	130	1.8398e-4
chr7-075056175-GTTTTTTTTTGT-GTTTTGT	chr7	75056175	GTTTTTTTTTGT	GTTTTGT	16072	VQSRTrancheINDEL95.00to96.00	0	none	0	0	130	1e-6
chr7-075056175-GTTTTTTTTTGT-GTTTTTGT	chr7	75056175	GTTTTTTTTTGT	GTTTTTGT	16072	VQSRTrancheINDEL95.00to96.00	0	none	9e-6	0	130	9e-6
chr7-075056175-GTTTTTTTTTGT-GTTTTTTTTGT	chr7	75056175	GTTTTTTTTTGT	GTTTTTTTTGT	16072	VQSRTrancheINDEL95.00to96.00	0	none	1.88e-4	0	130	1.88e-4
chr7-075056175-GTTTTTTTTTGT-GTTTTTTTTTTGT	chr7	75056175	GTTTTTTTTTGT	GTTTTTTTTTTGT	16072	VQSRTrancheINDEL95.00to96.00	0	none	0.003829	0	130	0.003829
chr7-075056175-GTTTTTTTTTGT-GTTTTTTTTTTTGT	chr7	75056175	GTTTTTTTTTGT	GTTTTTTTTTTTGT	16072	VQSRTrancheINDEL95.00to96.00	0	none	9e-6	0	130	9e-6
chr7-075056175-GTTTTTTTTTGT-TTTTTTTTTTGT	chr7	75056175	GTTTTTTTTTGT	TTTTTTTTTTGT	16072	VQSRTrancheINDEL95.00to96.00	0	none	0	0	130	1e-6
chr7-075056185-GTT-*	chr7	75056185	GTT	*	261805	ExcessHet	0	none	1.0799999999999996e-4	0	98	1.0799999999999996e-4
chr7-075056185-GTT-G	chr7	75056185	GTT	G	261805	ExcessHet	0	none	0	0	98	1e-6
chr7-075056185-GTT-GT	chr7	75056185	GTT	GT	261805	ExcessHet	0	none	0.003495	0	98	0.003495
chr7-075056185-GTT-GTTT	chr7	75056185	GTT	GTTT	261805	ExcessHet	0	none	0.137319	10	98	0.137319
chr7-075056185-GTT-GTTTT	chr7	75056185	GTT	GTTTT	261805	ExcessHet	0	none	4.950000000000003e-4	0	98	4.950000000000003e-4
chr7-075056185-GTT-TTT	chr7	75056185	GTT	TTT	261805	ExcessHet	0	none	2.9400000000000004e-4	0	98	2.9400000000000004e-4
chr7-075056199-T-C	chr7	75056199	T	C	17309591	PASS	0.89509	eas	0.5517930000000001	69	134	0.89509
chr7-075056199-T-TC	chr7	75056199	T	TC	17309591	PASS	4.89e-6	nfe	0	0	134	4.89e-6
chr7-075056481-T-A	chr7	75056481	T	A	1047057	PASS	0.39702	afr	0.04067200000000002	2	128	0.39702
chr7-075056688-G-T	chr7	75056688	G	T	6967	PASS	2.3925e-4	mid	3.6999999999999985e-5	1	134	2.3925e-4
chr7-075058093-G-GGTTACAGTGAGCC	chr7	75058093	G	GGTTACAGTGAGCC	1571.97	VQSRTrancheINDEL99.50to99.90	0	none	9.610000000000004e-4	0	0	9.610000000000004e-4
chr7-075058095-TGG-CGG	chr7	75058095	TGG	CGG	573101	VQSRTrancheINDEL99.95to100.00	0	none	0	0	0	1e-6
chr7-075058095-TGG-GGG	chr7	75058095	TGG	GGG	573101	VQSRTrancheINDEL99.95to100.00	0	none	5.2999999999999994e-5	0	0	5.2999999999999994e-5
chr7-075058095-TGG-T	chr7	75058095	TGG	T	573101	VQSRTrancheINDEL99.95to100.00	0	none	0.00139399999999999	0	0	0.00139399999999999
chr7-075058095-TGG-TTACAGG	chr7	75058095	TGG	TTACAGG	573101	VQSRTrancheINDEL99.95to100.00	0	none	0.006192	0	0	0.006192
chr7-075058095-TGG-TTACAGTGAGCCGG	chr7	75058095	TGG	TTACAGTGAGCCGG	573101	VQSRTrancheINDEL99.95to100.00	0	none	0.002731	0	0	0.002731
chr7-075058095-TGG-TTACAGTGAGCCGTGATCACACCACTGCACTCCATCCTGGG	chr7	75058095	TGG	TTACAGTGAGCCGTGATCACACCACTGCACTCCATCCTGGG	573101	VQSRTrancheINDEL99.95to100.00	0	none	0.06003400000000001	0	0	0.06003400000000001
chr7-075058095-TGG-TTACAGTGAGCCGTGATCACACCACTGCACTCCATCCTGGGTGACAGAGCAAGATCCTATCTCAAAATAAATAAATAAATAAAGG	chr7	75058095	TGG	TTACAGTGAGCCGTGATCACACCACTGCACTCCATCCTGGGTGACAGAGCAAGATCCTATCTCAAAATAAATAAATAAATAAAGG	573101	VQSRTrancheINDEL99.95to100.00	0	none	3.150000000000005e-4	0	0	3.150000000000005e-4
chr7-075058095-TGG-TTACAGTGAGCCGTGATCACACCACTGCACTCCATCCTGGGTGACAGAGCAAGG	chr7	75058095	TGG	TTACAGTGAGCCGTGATCACACCACTGCACTCCATCCTGGGTGACAGAGCAAGG	573101	VQSRTrancheINDEL99.95to100.00	0	none	0.00122499999999999	0	0	0.00122499999999999
chr7-075058095-TGG-TTACAGTGAGCCGTGATCACACCACTGCACTCCATCCTGGGTGACAGAGG	chr7	75058095	TGG	TTACAGTGAGCCGTGATCACACCACTGCACTCCATCCTGGGTGACAGAGG	573101	VQSRTrancheINDEL99.95to100.00	0	none	0.00139399999999999	0	0	0.00139399999999999
chr7-075058095-TGG-TTACAGTGAGCCGTGATCACACCACTGCACTCCATCCTGGGTGACAGG	chr7	75058095	TGG	TTACAGTGAGCCGTGATCACACCACTGCACTCCATCCTGGGTGACAGG	573101	VQSRTrancheINDEL99.95to100.00	0	none	0.01051699999999999	0	0	0.01051699999999999
chr7-075058095-TGG-TTACAGTGAGG	chr7	75058095	TGG	TTACAGTGAGG	573101	VQSRTrancheINDEL99.95to100.00	0	none	9.839999999999994e-4	0	0	9.839999999999994e-4
chr7-075058095-TGG-TTACGG	chr7	75058095	TGG	TTACGG	573101	VQSRTrancheINDEL99.95to100.00	0	none	0.001983	0	0	0.001983
chr7-075058096-G-*	chr7	75058096	G	*	3861	VQSRTrancheINDEL99.95to100.00	0	none	0.00139399999999999	0	0	0.00139399999999999
chr7-075058096-G-A	chr7	75058096	G	A	3861	VQSRTrancheINDEL99.95to100.00	1.3084e-4	nfe	0.00181099999999999	0	0	0.00181099999999999
chr7-075058096-G-GTGAGCC	chr7	75058096	G	GTGAGCC	3861	VQSRTrancheINDEL99.95to100.00	0	none	6.080000000000004e-4	0	0	6.080000000000004e-4
chr7-075058096-G-GTGAGCCGTGATCACACCACTGCACTCCATCCTGGGTGACAGAGCAAGATCCTATCTCAAAATAAATAAATAAATAAAGT	chr7	75058096	G	GTGAGCCGTGATCACACCACTGCACTCCATCCTGGGTGACAGAGCAAGATCCTATCTCAAAATAAATAAATAAATAAAGT	3861	VQSRTrancheINDEL99.95to100.00	0.082733	amr	9e-6	0	0	0.082733
chr7-075058097-G-*	chr7	75058097	G	*	1227	PASS	0	none	0.00139399999999999	0	0	0.00139399999999999
chr7-075058097-G-A	chr7	75058097	G	A	1227	PASS	0	none	9.130000000000004e-4	0	0	9.130000000000004e-4
chr7-075058098-T-A	chr7	75058098	T	A	2123	VQSRTrancheINDEL99.50to99.90	0	none	6.080000000000004e-4	0	0	6.080000000000004e-4
chr7-075058098-T-TAC	chr7	75058098	T	TAC	2123	VQSRTrancheINDEL99.50to99.90	0	none	0.00136999999999999	0	0	0.00136999999999999
chr7-075058179-T-A	chr7	75058179	T	A	2851486	PASS	0	none	0	0	0	1e-6
chr7-075058179-T-C	chr7	75058179	T	C	2851486	PASS	0.8991	eas	0.5624340000000001	0	0	0.8991
chr7-075058325-G-A	chr7	75058325	G	A	6874260	PASS	0.87794	eas	0.4180569999999997	14	34	0.87794
chr7-075058653-C-T	chr7	75058653	C	T	61569	PASS	0.025728	amr	6.340000000000003e-4	1	134	0.025728
chr7-075061324-G-A	chr7	75061324	G	A	63503291	PASS	0.94233	eas	0.7679470000000003	91	134	0.94233
chr7-075061430-C-CT	chr7	75061430	C	CT	5597275.97	PASS	0.24168	mid	0.148484	17	120	0.24168
chr7-075063485-T-C	chr7	75063485	T	C	19151866	PASS	6.9e-7	nfe	0	0	134	1e-6
chr7-075063485-T-G	chr7	75063485	T	G	19151866	PASS	0.94197	eas	0.5689510000000002	69	134	0.94197
chr7-075064499-C-T	chr7	75064499	C	T	3797	PASS	4.404e-5	nfe	2.2000000000000003e-5	1	132	4.404e-5
chr7-075064737-G-A	chr7	75064737	G	A	386631	PASS	0.022257	nfe	0.01091899999999999	2	128	0.022257
chr7-075070602-C-T	chr7	75070602	C	T	168	PASS	3.81e-6	nfe	0	1	132	3.81e-6
chr7-075073344-C-G	chr7	75073344	C	G	69340	PASS	0.01047	nfe	0.004903	1	134	0.01047
chr7-075073392-A-G	chr7	75073392	A	G	16225076	PASS	0.91478	eas	0.7976870000000006	105	134	0.91478
chr7-075073650-C-T	chr7	75073650	C	T	17945554	PASS	0.89998	eas	0.4556829999999993	58	126	0.89998
chr7-075073868-G-C	chr7	75073868	G	C	129502	PASS	0.0063143	nfe	0.003645	0	74	0.0063143
chr7-075074351-G-A	chr7	75074351	G	A	7165252	PASS	0.85847	eas	0.3497769999999997	0	0	0.85847
chr7-075074352-C-A	chr7	75074352	C	A	7099320	PASS	0.85835	eas	0.3496159999999997	0	0	0.85835
chr7-075109075-G-T	chr7	75109075	G	T	2135969	VQSRTrancheSNP99.80to99.90	0.28152	sas	0.239079	5	56	0.28152
chr7-075120658-G-A	chr7	75120658	G	A	204379	ExcessHet	0.15214	eas	0.06559000000000001	12	126	0.15214
chr7-075120704-T-G	chr7	75120704	T	G	46806	VQSRTrancheSNP99.90to99.95	0.0064538	nfe	0.004186	2	134	0.0064538
chr7-075120800-TCCC-T	chr7	75120800	TCCC	T	15599.97	VQSRTrancheINDEL99.50to99.90	0	none	9e-6	0	132	9e-6
chr7-075120800-TCCC-TACCC	chr7	75120800	TCCC	TACCC	15599.97	VQSRTrancheINDEL99.50to99.90	0	none	0	0	132	1e-6
chr7-075120800-TCCC-TC	chr7	75120800	TCCC	TC	15599.97	VQSRTrancheINDEL99.50to99.90	0	none	0	0	132	1e-6
chr7-075120800-TCCC-TCCCC	chr7	75120800	TCCC	TCCCC	15599.97	VQSRTrancheINDEL99.50to99.90	0	none	0.00857299999999998	2	132	0.00857299999999998
chr7-075121007-T-C	chr7	75121007	T	C	20350	PASS	2.6069e-4	afr	0.01342899999999999	7	116	0.01342899999999999
chr7-075121038-ATTTTT-*	chr7	75121038	ATTTTT	*	3971191	ExcessHet	0	none	7.030000000000006e-4	0	106	7.030000000000006e-4
chr7-075121038-ATTTTT-A	chr7	75121038	ATTTTT	A	3971191	ExcessHet	0	none	0	0	106	1e-6
chr7-075121038-ATTTTT-AT	chr7	75121038	ATTTTT	AT	3971191	ExcessHet	0	none	2.2000000000000003e-5	0	106	2.2000000000000003e-5
chr7-075121038-ATTTTT-ATT	chr7	75121038	ATTTTT	ATT	3971191	ExcessHet	0	none	0	0	106	1e-6
chr7-075121038-ATTTTT-ATTT	chr7	75121038	ATTTTT	ATTT	3971191	ExcessHet	0	none	0.01201099999999999	3	106	0.01201099999999999
chr7-075121038-ATTTTT-ATTTT	chr7	75121038	ATTTTT	ATTTT	3971191	ExcessHet	0	none	0.39915499999999937	43	106	0.39915499999999937
chr7-075121038-ATTTTT-ATTTTTT	chr7	75121038	ATTTTT	ATTTTTT	3971191	ExcessHet	0	none	0.05219300000000002	6	106	0.05219300000000002
chr7-075121038-ATTTTT-ATTTTTTT	chr7	75121038	ATTTTT	ATTTTTTT	3971191	ExcessHet	0	none	0.00152099999999999	0	106	0.00152099999999999
chr7-075121038-ATTTTT-ATTTTTTTT	chr7	75121038	ATTTTT	ATTTTTTTT	3971191	ExcessHet	0	none	0	0	106	1e-6
chr7-075121038-ATTTTT-ATTTTTTTTT	chr7	75121038	ATTTTT	ATTTTTTTTT	3971191	ExcessHet	0	none	0	0	106	1e-6
chr7-075121038-ATTTTT-TTTTTT	chr7	75121038	ATTTTT	TTTTTT	3971191	ExcessHet	0	none	0.00184099999999999	0	106	0.00184099999999999
chr7-075121085-A-G	chr7	75121085	A	G	22086320	PASS	0.96917	eas	0.9082390000000002	94	102	0.96917
chr7-075121085-A-T	chr7	75121085	A	T	22086320	PASS	1.239e-5	amr	2.2000000000000003e-5	0	102	2.2000000000000003e-5
chr7-075123071-CAA-*	chr7	75123071	CAA	*	191314	ExcessHet	0	none	2.2000000000000003e-5	0	106	2.2000000000000003e-5
chr7-075123071-CAA-AAA	chr7	75123071	CAA	AAA	191314	ExcessHet	0	none	9e-6	0	106	9e-6
chr7-075123071-CAA-C	chr7	75123071	CAA	C	191314	ExcessHet	4.54e-6	sas	4.270000000000005e-4	1	106	4.270000000000005e-4
chr7-075123071-CAA-CA	chr7	75123071	CAA	CA	191314	ExcessHet	0	none	0.06186400000000001	3	106	0.06186400000000001
chr7-075123071-CAA-CAAA	chr7	75123071	CAA	CAAA	191314	ExcessHet	0	none	0.00817699999999999	0	106	0.00817699999999999
chr7-075123071-CAA-CAAAA	chr7	75123071	CAA	CAAAA	191314	ExcessHet	0	none	0.02550500000000001	0	106	0.02550500000000001
chr7-075123071-CAA-CAAAAA	chr7	75123071	CAA	CAAAAA	191314	ExcessHet	0	none	6.330000000000003e-4	0	106	6.330000000000003e-4
chr7-075123071-CAA-CAAAAAA	chr7	75123071	CAA	CAAAAAA	191314	ExcessHet	0	none	3.6999999999999985e-5	0	106	3.6999999999999985e-5
chr7-075123071-CAA-CAAAAAAAAA	chr7	75123071	CAA	CAAAAAAAAA	191314	ExcessHet	0	none	5.2999999999999994e-5	0	106	5.2999999999999994e-5
chr7-075123072-A-*	chr7	75123072	A	*	415	VQSRTrancheSNP99.90to99.95	0	none	0.06247200000000001	4	102	0.06247200000000001
chr7-075123072-A-C	chr7	75123072	A	C	415	VQSRTrancheSNP99.90to99.95	0	none	0	0	102	1e-6
chr7-075123073-A-*	chr7	75123073	A	*	572.97	VQSRTrancheINDEL99.50to99.90	0	none	4.270000000000005e-4	1	132	4.270000000000005e-4
chr7-075123073-A-AAC	chr7	75123073	A	AAC	572.97	VQSRTrancheINDEL99.50to99.90	0	none	0	0	132	1e-6
chr7-075123073-A-AC	chr7	75123073	A	AC	572.97	VQSRTrancheINDEL99.50to99.90	2.64e-5	afr	9e-6	0	132	2.64e-5
chr7-075123160-T-C	chr7	75123160	T	C	493	VQSRTrancheSNP99.80to99.90	8.7e-7	nfe	0	1	132	1e-6
chr7-075123221-T-G	chr7	75123221	T	G	601621	PASS	0.074252	afr	0.022055	1	132	0.074252
chr7-075123719-CG-AG	chr7	75123719	CG	AG	12914	VQSRTrancheINDEL99.50to99.90	0	none	3.3800000000000046e-4	0	84	3.3800000000000046e-4
chr7-075123719-CG-C	chr7	75123719	CG	C	12914	VQSRTrancheINDEL99.50to99.90	0.0014464	eas	0.00441	1	84	0.00441
chr7-075123719-CG-CAAG	chr7	75123719	CG	CAAG	12914	VQSRTrancheINDEL99.50to99.90	0	none	0	0	84	1e-6
chr7-075123719-CG-CAG	chr7	75123719	CG	CAG	12914	VQSRTrancheINDEL99.50to99.90	0	none	0.00159299999999999	0	84	0.00159299999999999
chr7-075123720-G-*	chr7	75123720	G	*	27319440	PASS	0	none	0.004306	1	70	0.004306
chr7-075123720-G-A	chr7	75123720	G	A	27319440	PASS	0.95933	eas	0.9127240000000008	63	70	0.95933
chr7-075123877-CAA-AAA	chr7	75123877	CAA	AAA	105430	ExcessHet	0	none	0.00609	0	2	0.00609
chr7-075123877-CAA-C	chr7	75123877	CAA	C	105430	ExcessHet	0	none	3.6999999999999985e-5	0	2	3.6999999999999985e-5
chr7-075123877-CAA-CA	chr7	75123877	CAA	CA	105430	ExcessHet	0	none	5.2999999999999994e-5	0	2	5.2999999999999994e-5
chr7-075123877-CAA-CAAA	chr7	75123877	CAA	CAAA	105430	ExcessHet	0	none	0.05883800000000002	0	2	0.05883800000000002
chr7-075123877-CAA-CAAAA	chr7	75123877	CAA	CAAAA	105430	ExcessHet	0	none	1.0699999999999996e-4	0	2	1.0699999999999996e-4
chr7-075123877-CAA-CAAAAA	chr7	75123877	CAA	CAAAAA	105430	ExcessHet	0	none	1.6699999999999994e-4	0	2	1.6699999999999994e-4
chr7-075123877-CAA-GAA	chr7	75123877	CAA	GAA	105430	ExcessHet	0	none	0	0	2	1e-6
chr7-075123933-C-T	chr7	75123933	C	T	432239	PASS	0.074129	sas	0.04103500000000001	0	0	0.074129
chr7-075124005-C-A	chr7	75124005	C	A	307621	PASS	0	none	0	0	0	1e-6
chr7-075124005-C-G	chr7	75124005	C	G	307621	PASS	0.32663	mid	0.10756600000000002	0	0	0.32663
chr7-075126374-T-A	chr7	75126374	T	A	41659	PASS	0.0090898	mid	0.003362	0	22	0.0090898
chr7-075126374-T-C	chr7	75126374	T	C	41659	PASS	0	none	0	0	22	1e-6
chr7-075126374-T-G	chr7	75126374	T	G	41659	PASS	0	none	0	1	22	1e-6
chr7-075136771-AT-A	chr7	75136771	AT	A	11948	VQSRTrancheINDEL99.50to99.90	3.4596e-4	nfe	0.00125099999999999	0	68	0.00125099999999999
chr7-075136771-AT-ATT	chr7	75136771	AT	ATT	11948	VQSRTrancheINDEL99.50to99.90	0	none	0.004051	1	68	0.004051
chr7-075136771-AT-ATTT	chr7	75136771	AT	ATTT	11948	VQSRTrancheINDEL99.50to99.90	0	none	0	0	68	1e-6
chr7-075136771-AT-ATTTTTTTT	chr7	75136771	AT	ATTTTTTTT	11948	VQSRTrancheINDEL99.50to99.90	0	none	1.88e-4	0	68	1.88e-4
chr7-075136771-AT-ATTTTTTTTT	chr7	75136771	AT	ATTTTTTTTT	11948	VQSRTrancheINDEL99.50to99.90	0	none	4.490000000000005e-4	0	68	4.490000000000005e-4
chr7-075136771-AT-ATTTTTTTTTTT	chr7	75136771	AT	ATTTTTTTTTTT	11948	VQSRTrancheINDEL99.50to99.90	0	none	6.999999999999998e-5	0	68	6.999999999999998e-5
chr7-075136771-AT-ATTTTTTTTTTTTT	chr7	75136771	AT	ATTTTTTTTTTTTT	11948	VQSRTrancheINDEL99.50to99.90	0	none	2.2000000000000003e-5	0	68	2.2000000000000003e-5
chr7-075136771-AT-TT	chr7	75136771	AT	TT	11948	VQSRTrancheINDEL99.50to99.90	0	none	4.940000000000003e-4	0	68	4.940000000000003e-4
chr7-075136858-G-T	chr7	75136858	G	T	29179	VQSRTrancheSNP99.70to99.80	0.0073281	mid	0.004128	1	72	0.0073281
chr7-075143874-TAAA-AAAA	chr7	75143874	TAAA	AAAA	5089	VQSRTrancheINDEL99.50to99.90	0	none	0	0	30	1e-6
chr7-075143874-TAAA-T	chr7	75143874	TAAA	T	5089	VQSRTrancheINDEL99.50to99.90	0	none	0	0	30	1e-6
chr7-075143874-TAAA-TAA	chr7	75143874	TAAA	TAA	5089	VQSRTrancheINDEL99.50to99.90	0	none	0.00127399999999999	1	30	0.00127399999999999
chr7-075143874-TAAA-TAAAA	chr7	75143874	TAAA	TAAAA	5089	VQSRTrancheINDEL99.50to99.90	0	none	0.00115299999999999	0	30	0.00115299999999999
chr7-075143874-TAAA-TAAAAA	chr7	75143874	TAAA	TAAAAA	5089	VQSRTrancheINDEL99.50to99.90	0	none	0	0	30	1e-6
chr7-075143875-A-*	chr7	75143875	A	*	58	PASS	0	none	0.00129799999999999	1	28	0.00129799999999999
chr7-075143875-A-T	chr7	75143875	A	T	58	PASS	1.5017e-4	sas	0	0	28	1.5017e-4
chr7-075144058-T-*	chr7	75144058	T	*	98247	PASS	0	none	0	0	62	1e-6
chr7-075144058-T-C	chr7	75144058	T	C	98247	PASS	0.035311	mid	0.01977	1	62	0.035311
chr7-075144098-CGAT-C	chr7	75144098	CGAT	C	6866	PASS	0	none	0	0	36	1e-6
chr7-075144098-CGAT-TGAT	chr7	75144098	CGAT	TGAT	6866	PASS	0	none	0.00181199999999999	1	36	0.00181199999999999
chr7-075146877-C-G	chr7	75146877	C	G	24440	PASS	0	none	0	0	0	1e-6
chr7-075146877-C-T	chr7	75146877	C	T	24440	PASS	0.041044	nfe	0.01315199999999998	0	0	0.041044
chr7-075147605-C-T	chr7	75147605	C	T	3958688	PASS	0.35915	afr	0.20695500000000003	28	130	0.35915
chr7-075147785-A-G	chr7	75147785	A	G	160788	VQSRTrancheSNP99.80to99.90	0.019221	sas	0.002867	1	134	0.019221
chr7-075147946-C-T	chr7	75147946	C	T	6216780	ExcessHet	0.47299	afr	0.39853999999999934	53	124	0.47299
chr7-075147987-A-C	chr7	75147987	A	C	91268	VQSRTrancheSNP99.95to100.00	0.12499	afr	0.01243899999999998	1	134	0.12499
chr7-075148237-T-C	chr7	75148237	T	C	77080	VQSRTrancheSNP99.95to100.00	0.012035	eas	0.00987499999999998	1	130	0.012035
chr7-075148272-A-C	chr7	75148272	A	C	81500	VQSRTrancheSNP99.95to100.00	5.76e-6	nfe	9e-6	0	134	9e-6
chr7-075148272-A-G	chr7	75148272	A	G	81500	VQSRTrancheSNP99.95to100.00	0.01165	eas	7.510000000000005e-4	1	134	0.01165
chr7-075148595-C-T	chr7	75148595	C	T	990	VQSRTrancheSNP99.90to99.95	7.84e-6	nfe	0	1	134	7.84e-6
chr7-075148632-G-A	chr7	75148632	G	A	7065	VQSRTrancheSNP99.80to99.90	2.063e-5	nfe	2.2000000000000003e-5	1	134	2.2000000000000003e-5
chr7-075149483-C-G	chr7	75149483	C	G	51	VQSRTrancheSNP99.90to99.95	0	none	0	1	126	1e-6
chr7-075149483-C-T	chr7	75149483	C	T	51	VQSRTrancheSNP99.90to99.95	4.56e-5	eas	0	0	126	4.56e-5
chr7-075149656-G-A	chr7	75149656	G	A	236022	PASS	0.063628	nfe	0.03676200000000002	0	0	0.063628
chr7-075156739-G-A	chr7	75156739	G	A	20201	PASS	0.0046998	afr	0.01041899999999999	1	116	0.01041899999999999
chr7-075156919-C-T	chr7	75156919	C	T	308922	VQSRTrancheSNP99.80to99.90	0.025155	nfe	0.05256900000000002	9	126	0.05256900000000002
chr7-075156958-A-ACTGGCCCCGCC	chr7	75156958	A	ACTGGCCCCGCC	28814081	ExcessHet	0.0042849	eas	2.2000000000000003e-5	0	126	0.0042849
chr7-075156958-A-ACTGGCCCCGCCCCGCC	chr7	75156958	A	ACTGGCCCCGCCCCGCC	28814081	ExcessHet	6.45e-6	nfe	9e-6	0	126	9e-6
chr7-075156958-A-C	chr7	75156958	A	C	28814081	ExcessHet	0.92412	eas	0.7131130000000001	90	126	0.92412
chr7-075157002-T-G	chr7	75157002	T	G	192284	PASS	0.040094	afr	0.05540000000000001	6	108	0.05540000000000001
chr7-075157109-CCCCCGCCTCCAGT-ACCCCGCCTCCAGT	chr7	75157109	CCCCCGCCTCCAGT	ACCCCGCCTCCAGT	223919	VQSRTrancheINDEL97.00to99.00	0	none	0.02877	4	112	0.02877
chr7-075157109-CCCCCGCCTCCAGT-C	chr7	75157109	CCCCCGCCTCCAGT	C	223919	VQSRTrancheINDEL97.00to99.00	2.063e-5	nfe	0	0	112	2.063e-5
chr7-075157466-C-T	chr7	75157466	C	T	464712	PASS	0.016133	nfe	0.01107699999999999	4	132	0.016133
chr7-075157741-A-C	chr7	75157741	A	C	160537	PASS	0	none	0	0	134	1e-6
chr7-075157741-A-G	chr7	75157741	A	G	160537	PASS	0.040949	afr	0.033411	3	134	0.040949
chr7-075162285-C-A	chr7	75162285	C	A	232737	PASS	0.01732	nfe	0.01084299999999999	2	48	0.01732
chr7-075162370-A-G	chr7	75162370	A	G	8013	PASS	0.011826	afr	0.00221	0	52	0.011826
chr7-075162536-A-G	chr7	75162536	A	G	68	PASS	0	none	0	0	28	1e-6
chr7-075162593-G-T	chr7	75162593	G	T	5896967	PASS	0.38959	afr	0.192413	9	40	0.38959
chr7-075162760-T-C	chr7	75162760	T	C	18275	PASS	2.5203e-4	nfe	7.099999999999998e-5	1	130	2.5203e-4
chr7-075162976-G-A	chr7	75162976	G	A	619046	PASS	0.0074057	nfe	0.00606	1	134	0.0074057
chr7-075165113-C-G	chr7	75165113	C	G	152425	VQSRTrancheSNP99.80to99.90	0.19648	afr	0.05273500000000001	0	0	0.19648
chr7-075166545-C-T	chr7	75166545	C	T	595996	VQSRTrancheSNP99.80to99.90	0.34668	amr	0.15716100000000002	1	22	0.34668
chr7-075166587-G-*	chr7	75166587	G	*	1334017	VQSRTrancheSNP99.70to99.80	0	none	9e-6	0	34	9e-6
chr7-075166587-G-A	chr7	75166587	G	A	1334017	VQSRTrancheSNP99.70to99.80	0.39315	nfe	0.32854399999999967	7	34	0.39315
chr7-075166587-G-C	chr7	75166587	G	C	1334017	VQSRTrancheSNP99.70to99.80	8.44e-6	nfe	2.08e-4	0	34	2.08e-4
chr7-075166587-G-T	chr7	75166587	G	T	1334017	VQSRTrancheSNP99.70to99.80	0	none	0	0	34	1e-6
chr7-075166637-T-A	chr7	75166637	T	A	850738	VQSRTrancheSNP99.80to99.90	0	none	2.2000000000000003e-5	0	52	2.2000000000000003e-5
chr7-075166637-T-C	chr7	75166637	T	C	850738	VQSRTrancheSNP99.80to99.90	0.092444	eas	0.13430200000000003	5	52	0.13430200000000003
chr7-075166738-G-A	chr7	75166738	G	A	351770	PASS	0	none	9e-6	0	20	9e-6
chr7-075166738-G-T	chr7	75166738	G	T	351770	PASS	0.066628	eas	0.15114100000000005	0	20	0.15114100000000005
chr7-075166762-A-C	chr7	75166762	A	C	1173914	VQSRTrancheSNP99.70to99.80	0	none	0	0	14	1e-6
chr7-075166762-A-G	chr7	75166762	A	G	1173914	VQSRTrancheSNP99.70to99.80	0.35557	amr	0.27910499999999966	0	14	0.35557
chr7-075166762-A-T	chr7	75166762	A	T	1173914	VQSRTrancheSNP99.70to99.80	3.22e-6	nfe	1.87e-4	0	14	1.87e-4
chr7-075188005-TAAAAA-*	chr7	75188005	TAAAAA	*	504807	ExcessHet	0	none	3.6999999999999985e-5	0	0	3.6999999999999985e-5
chr7-075188005-TAAAAA-AAAAAA	chr7	75188005	TAAAAA	AAAAAA	504807	ExcessHet	0	none	0.00146699999999999	0	0	0.00146699999999999
chr7-075188005-TAAAAA-CAAAAA	chr7	75188005	TAAAAA	CAAAAA	504807	ExcessHet	0	none	0	0	0	1e-6
chr7-075188005-TAAAAA-T	chr7	75188005	TAAAAA	T	504807	ExcessHet	0	none	0	0	0	1e-6
chr7-075188005-TAAAAA-TA	chr7	75188005	TAAAAA	TA	504807	ExcessHet	0	none	0	0	0	1e-6
chr7-075188005-TAAAAA-TAA	chr7	75188005	TAAAAA	TAA	504807	ExcessHet	0	none	3.590000000000004e-4	0	0	3.590000000000004e-4
chr7-075188005-TAAAAA-TAAA	chr7	75188005	TAAAAA	TAAA	504807	ExcessHet	0	none	0.01080299999999999	0	0	0.01080299999999999
chr7-075188005-TAAAAA-TAAAA	chr7	75188005	TAAAAA	TAAAA	504807	ExcessHet	0	none	0.097745	0	0	0.097745
chr7-075188005-TAAAAA-TAAAAAA	chr7	75188005	TAAAAA	TAAAAAA	504807	ExcessHet	0	none	0.02065800000000001	0	0	0.02065800000000001
chr7-075188005-TAAAAA-TAAAAAAA	chr7	75188005	TAAAAA	TAAAAAAA	504807	ExcessHet	0	none	7.480000000000004e-4	0	0	7.480000000000004e-4
chr7-075188005-TAAAAA-TAAAAAAAA	chr7	75188005	TAAAAA	TAAAAAAAA	504807	ExcessHet	0	none	9e-6	0	0	9e-6
chr7-075188005-TAAAAA-TAAAAAAAAA	chr7	75188005	TAAAAA	TAAAAAAAAA	504807	ExcessHet	0	none	0	0	0	1e-6
chr7-075188005-TAAAAA-TTAAAAAA	chr7	75188005	TAAAAA	TTAAAAAA	504807	ExcessHet	0	none	9e-6	0	0	9e-6
chr7-075188006-A-*	chr7	75188006	A	*	134	PASS	0	none	0.109928	0	0	0.109928
chr7-075188006-A-T	chr7	75188006	A	T	134	PASS	8.1861e-4	nfe	8.9e-5	0	0	8.1861e-4
chr7-075188007-A-*	chr7	75188007	A	*	132	PASS	0	none	0.01143099999999998	0	2	0.01143099999999998
chr7-075188007-A-G	chr7	75188007	A	G	132	PASS	0	none	0	0	2	1e-6
chr7-075188007-A-T	chr7	75188007	A	T	132	PASS	0	none	3.6999999999999985e-5	0	2	3.6999999999999985e-5
chr7-075189097-TGC-T	chr7	75189097	TGC	T	42934.97	VQSRTrancheINDEL99.50to99.90	0.0015821	amr	0.002488	1	114	0.002488
chr7-075189097-TGC-TAGGC	chr7	75189097	TGC	TAGGC	42934.97	VQSRTrancheINDEL99.50to99.90	0	none	0	0	114	1e-6
chr7-075189098-GCTGT-*	chr7	75189098	GCTGT	*	18356.97	VQSRTrancheINDEL97.00to99.00	0	none	0.002488	1	112	0.002488
chr7-075189098-GCTGT-G	chr7	75189098	GCTGT	G	18356.97	VQSRTrancheINDEL97.00to99.00	0	none	0	0	112	1e-6
chr7-075189098-GCTGT-GGT	chr7	75189098	GCTGT	GGT	18356.97	VQSRTrancheINDEL97.00to99.00	0	none	0.003624	1	112	0.003624
chr7-075189100-T-*	chr7	75189100	T	*	44346	VQSRTrancheSNP99.90to99.95	0	none	0.003649	1	110	0.003649
chr7-075189100-T-A	chr7	75189100	T	A	44346	VQSRTrancheSNP99.90to99.95	0.0016151	amr	0.002664	1	110	0.002664
chr7-075189139-G-A	chr7	75189139	G	A	9975	PASS	9.356e-5	sas	0.004952	0	118	0.004952
chr7-075189151-A-G	chr7	75189151	A	G	24785	PASS	6.3262e-4	mid	4.500000000000005e-4	1	126	6.3262e-4
chr7-075189298-T-A	chr7	75189298	T	A	311429	VQSRTrancheSNP99.90to99.95	0.036508	sas	0.01911000000000002	4	110	0.036508
chr7-075193019-CTTT-C	chr7	75193019	CTTT	C	460659.97	ExcessHet	1.836e-5	nfe	4.480000000000004e-4	0	6	4.480000000000004e-4
chr7-075193019-CTTT-CT	chr7	75193019	CTTT	CT	460659.97	ExcessHet	0	none	0.019477	0	6	0.019477
chr7-075193019-CTTT-CTT	chr7	75193019	CTTT	CTT	460659.97	ExcessHet	0	none	0.194089	1	6	0.194089
chr7-075193019-CTTT-CTTTT	chr7	75193019	CTTT	CTTTT	460659.97	ExcessHet	0	none	4.940000000000003e-4	0	6	4.940000000000003e-4
chr7-075193019-CTTT-CTTTTT	chr7	75193019	CTTT	CTTTTT	460659.97	ExcessHet	0	none	0	0	6	1e-6
chr7-075193896-A-C	chr7	75193896	A	C	134243	PASS	0.040784	sas	0.05087800000000001	0	4	0.05087800000000001
chr7-075196667-G-A	chr7	75196667	G	A	44930	VQSRTrancheSNP99.90to99.95	0.013598	nfe	0.003614	1	12	0.013598
chr7-075197998-G-A	chr7	75197998	G	A	57741	PASS	0.055321	nfe	0.01336099999999999	0	0	0.055321
chr7-075199763-GA-G	chr7	75199763	GA	G	5302.97	VQSRTrancheINDEL95.00to96.00	0.0017319	amr	0.00156499999999999	0	0	0.0017319
chr7-075199763-GA-GAA	chr7	75199763	GA	GAA	5302.97	VQSRTrancheINDEL95.00to96.00	0	none	0.00185999999999999	0	0	0.00185999999999999
chr7-075199946-GTTTT-G	chr7	75199946	GTTTT	G	33531	VQSRTrancheINDEL99.50to99.90	0	none	9e-6	0	0	9e-6
chr7-075199946-GTTTT-GTTT	chr7	75199946	GTTTT	GTTT	33531	VQSRTrancheINDEL99.50to99.90	0	none	9e-6	0	0	9e-6
chr7-075199946-GTTTT-GTTTTT	chr7	75199946	GTTTT	GTTTTT	33531	VQSRTrancheINDEL99.50to99.90	0	none	0.02635600000000002	0	0	0.02635600000000002
chr7-075199946-GTTTT-TTTTT	chr7	75199946	GTTTT	TTTTT	33531	VQSRTrancheINDEL99.50to99.90	0	none	0	0	0	1e-6
chr7-075200007-T-G	chr7	75200007	T	G	39487	VQSRTrancheSNP99.80to99.90	0.043228	mid	0.01745	0	0	0.043228
chr7-075200025-A-G	chr7	75200025	A	G	1245004	VQSRTrancheSNP99.80to99.90	0.87127	eas	0.42569999999999986	0	0	0.87127
chr7-075208025-A-G	chr7	75208025	A	G	875840	ExcessHet	0.19138	sas	0.131729	1	8	0.19138
chr7-075210391-C-A	chr7	75210391	C	A	221985	ExcessHet	0.28017	sas	0.10470800000000002	1	2	0.28017
chr7-075210391-C-T	chr7	75210391	C	T	221985	ExcessHet	0	none	0	0	2	1e-6
chr7-075210393-CAA-*	chr7	75210393	CAA	*	946169	VQSRTrancheINDEL99.50to99.90	0	none	0	0	8	1e-6
chr7-075210393-CAA-AAA	chr7	75210393	CAA	AAA	946169	VQSRTrancheINDEL99.50to99.90	0	none	1.27e-4	0	8	1.27e-4
chr7-075210393-CAA-C	chr7	75210393	CAA	C	946169	VQSRTrancheINDEL99.50to99.90	1.86e-4	nfe	1.6699999999999994e-4	0	8	1.86e-4
chr7-075210393-CAA-CA	chr7	75210393	CAA	CA	946169	VQSRTrancheINDEL99.50to99.90	0	none	0.17661600000000002	3	8	0.17661600000000002
chr7-075210393-CAA-CAAA	chr7	75210393	CAA	CAAA	946169	VQSRTrancheINDEL99.50to99.90	0	none	0.002631	0	8	0.002631
chr7-075210393-CAA-CAAAA	chr7	75210393	CAA	CAAAA	946169	VQSRTrancheINDEL99.50to99.90	0	none	3.6999999999999985e-5	0	8	3.6999999999999985e-5
chr7-075210394-A-*	chr7	75210394	A	*	859209	VQSRTrancheSNP99.80to99.90	0	none	0.17379700000000003	3	8	0.17379700000000003
chr7-075210394-A-C	chr7	75210394	A	C	859209	VQSRTrancheSNP99.80to99.90	0.2707	mid	0.07376100000000001	1	8	0.2707
chr7-075210394-A-G	chr7	75210394	A	G	859209	VQSRTrancheSNP99.80to99.90	0	none	0	0	8	1e-6
chr7-075210637-A-G	chr7	75210637	A	G	36425	PASS	0.020215	nfe	0.006192	0	0	0.020215
chr7-075210674-TA-T	chr7	75210674	TA	T	50658.97	PASS	0.015351	eas	0.02514100000000001	0	0	0.02514100000000001
chr7-075217136-C-T	chr7	75217136	C	T	112301	VQSRTrancheSNP99.90to99.95	0.067199	amr	0.06367300000000002	1	8	0.067199
chr7-075225849-GA-G	chr7	75225849	GA	G	1058.97	VQSRTrancheINDEL99.50to99.90	0	none	7.240000000000005e-4	0	0	7.240000000000005e-4
chr7-075225850-A-*	chr7	75225850	A	*	1214.97	VQSRTrancheINDEL99.50to99.90	0	none	7.240000000000005e-4	0	0	7.240000000000005e-4
chr7-075225850-A-AG	chr7	75225850	A	AG	1214.97	VQSRTrancheINDEL99.50to99.90	0	none	2.2000000000000003e-5	0	0	2.2000000000000003e-5
chr7-075225850-A-AGGAG	chr7	75225850	A	AGGAG	1214.97	VQSRTrancheINDEL99.50to99.90	0	none	8.9e-5	0	0	8.9e-5
chr7-075225850-A-AGGAGG	chr7	75225850	A	AGGAGG	1214.97	VQSRTrancheINDEL99.50to99.90	0	none	9e-6	0	0	9e-6
chr7-075225850-A-AGGAGGAG	chr7	75225850	A	AGGAGGAG	1214.97	VQSRTrancheINDEL99.50to99.90	0	none	5.2999999999999994e-5	0	0	5.2999999999999994e-5
chr7-075225850-A-AGGAGGAGGAG	chr7	75225850	A	AGGAGGAGGAG	1214.97	VQSRTrancheINDEL99.50to99.90	0	none	8.9e-5	0	0	8.9e-5
chr7-075225850-A-AGGAGGAGGAGGAG	chr7	75225850	A	AGGAGGAGGAGGAG	1214.97	VQSRTrancheINDEL99.50to99.90	0	none	9e-6	0	0	9e-6
chr7-075225850-A-AGGAGGAGGAGGAGGAGGAG	chr7	75225850	A	AGGAGGAGGAGGAGGAGGAG	1214.97	VQSRTrancheINDEL99.50to99.90	0	none	0	0	0	1e-6
chr7-075225851-C-G	chr7	75225851	C	G	2241	PASS	0	none	0.00132099999999999	0	0	0.00132099999999999
chr7-075353423-T-C	chr7	75353423	T	C	227735	VQSRTrancheSNP99.90to99.95	0.59903	eas	0.171327	0	8	0.59903
chr7-075353867-CTTT-C	chr7	75353867	CTTT	C	2024	VQSRTrancheINDEL99.50to99.90	0	none	9e-6	0	0	9e-6
chr7-075353867-CTTT-CTTTT	chr7	75353867	CTTT	CTTTT	2024	VQSRTrancheINDEL99.50to99.90	0	none	8.420000000000002e-4	0	0	8.420000000000002e-4
chr7-075353867-CTTT-CTTTTT	chr7	75353867	CTTT	CTTTTT	2024	VQSRTrancheINDEL99.50to99.90	0	none	5.2999999999999994e-5	0	0	5.2999999999999994e-5
chr7-075353867-CTTT-CTTTTTT	chr7	75353867	CTTT	CTTTTTT	2024	VQSRTrancheINDEL99.50to99.90	0	none	9e-6	0	0	9e-6
chr7-075353867-CTTT-TTTT	chr7	75353867	CTTT	TTTT	2024	VQSRTrancheINDEL99.50to99.90	0	none	0	0	0	1e-6
chr7-075355586-T-C	chr7	75355586	T	C	1796088	VQSRTrancheSNP99.90to99.95	0.83671	eas	0.44648599999999966	6	30	0.83671
chr7-075355597-C-T	chr7	75355597	C	T	79918	PASS	0.011253	eas	0.02901000000000002	0	46	0.02901000000000002
chr7-075355598-CG-C	chr7	75355598	CG	C	81925	VQSRTrancheINDEL99.95to100.00	0.011193	eas	0.02893	0	46	0.02893
chr7-075355598-CG-TG	chr7	75355598	CG	TG	81925	VQSRTrancheINDEL99.95to100.00	0	none	2.2000000000000003e-5	0	46	2.2000000000000003e-5
chr7-075355599-G-*	chr7	75355599	G	*	82	PASS	0	none	0.028929	0	44	0.028929
chr7-075355599-G-A	chr7	75355599	G	A	82	PASS	6.94e-6	nfe	5.2999999999999994e-5	0	44	5.2999999999999994e-5
chr7-075355619-C-T	chr7	75355619	C	T	1979851	VQSRTrancheSNP99.80to99.90	0.83266	eas	0.45670699999999936	7	30	0.83266
chr7-075355622-C-T	chr7	75355622	C	T	12901	PASS	0.0095821	eas	0.00961799999999999	0	46	0.00961799999999999
chr7-075355661-A-G	chr7	75355661	A	G	345424	VQSRTrancheSNP99.80to99.90	0.029756	nfe	0.01455399999999999	2	40	0.029756
chr7-075358878-A-G	chr7	75358878	A	G	41385	PASS	0.0090253	nfe	0.004428	0	22	0.0090253
chr7-075358913-C-A	chr7	75358913	C	A	43437	PASS	6.3213e-4	nfe	0.02810200000000001	1	36	0.02810200000000001
chr7-075359192-GTTTTTTTT-*	chr7	75359192	GTTTTTTTT	*	345326	PASS	0	none	3.6999999999999985e-5	0	4	3.6999999999999985e-5
chr7-075359192-GTTTTTTTT-G	chr7	75359192	GTTTTTTTT	G	345326	PASS	0	none	2.2000000000000003e-5	0	4	2.2000000000000003e-5
chr7-075359192-GTTTTTTTT-GTTT	chr7	75359192	GTTTTTTTT	GTTT	345326	PASS	0	none	9e-6	0	4	9e-6
chr7-075359192-GTTTTTTTT-GTTTT	chr7	75359192	GTTTTTTTT	GTTTT	345326	PASS	0	none	6.080000000000004e-4	0	4	6.080000000000004e-4
chr7-075359192-GTTTTTTTT-GTTTTT	chr7	75359192	GTTTTTTTT	GTTTTT	345326	PASS	0	none	0.00825899999999999	1	4	0.00825899999999999
chr7-075359192-GTTTTTTTT-GTTTTTT	chr7	75359192	GTTTTTTTT	GTTTTTT	345326	PASS	0	none	0.01020699999999999	0	4	0.01020699999999999
chr7-075359192-GTTTTTTTT-GTTTTTTT	chr7	75359192	GTTTTTTTT	GTTTTTTT	345326	PASS	0	none	0.05975400000000001	2	4	0.05975400000000001
chr7-075359192-GTTTTTTTT-GTTTTTTTTT	chr7	75359192	GTTTTTTTT	GTTTTTTTTT	345326	PASS	0	none	0.03600100000000001	0	4	0.03600100000000001
chr7-075359192-GTTTTTTTT-GTTTTTTTTTT	chr7	75359192	GTTTTTTTT	GTTTTTTTTTT	345326	PASS	0	none	0.014751	0	4	0.014751
chr7-075359192-GTTTTTTTT-GTTTTTTTTTTT	chr7	75359192	GTTTTTTTT	GTTTTTTTTTTT	345326	PASS	0	none	0.004146	0	4	0.004146
chr7-075359192-GTTTTTTTT-GTTTTTTTTTTTT	chr7	75359192	GTTTTTTTT	GTTTTTTTTTTTT	345326	PASS	0	none	0.00127299999999999	0	4	0.00127299999999999
chr7-075359192-GTTTTTTTT-GTTTTTTTTTTTTT	chr7	75359192	GTTTTTTTT	GTTTTTTTTTTTTT	345326	PASS	0	none	2.500000000000001e-4	0	4	2.500000000000001e-4
chr7-075359192-GTTTTTTTT-GTTTTTTTTTTTTTT	chr7	75359192	GTTTTTTTT	GTTTTTTTTTTTTTT	345326	PASS	0	none	1.0699999999999996e-4	0	4	1.0699999999999996e-4
chr7-075359192-GTTTTTTTT-GTTTTTTTTTTTTTTT	chr7	75359192	GTTTTTTTT	GTTTTTTTTTTTTTTT	345326	PASS	0	none	9e-6	0	4	9e-6
chr7-075359192-GTTTTTTTT-TTTTTTTTT	chr7	75359192	GTTTTTTTT	TTTTTTTTT	345326	PASS	0	none	3.6999999999999985e-5	0	4	3.6999999999999985e-5
chr7-075359210-C-*	chr7	75359210	C	*	284	PASS	0	none	6.999999999999998e-5	0	2	6.999999999999998e-5
chr7-075359210-C-A	chr7	75359210	C	A	284	PASS	0	none	5.2999999999999994e-5	0	2	5.2999999999999994e-5
chr7-075359210-C-T	chr7	75359210	C	T	284	PASS	0	none	1.0699999999999996e-4	0	2	1.0699999999999996e-4
chr7-075359299-AAGCGTT-*	chr7	75359299	AAGCGTT	*	833550	VQSRTrancheINDEL99.50to99.90	0	none	4.480000000000004e-4	0	12	4.480000000000004e-4
chr7-075359299-AAGCGTT-A	chr7	75359299	AAGCGTT	A	833550	VQSRTrancheINDEL99.50to99.90	0	none	0	0	12	1e-6
chr7-075359299-AAGCGTT-GAGCGTT	chr7	75359299	AAGCGTT	GAGCGTT	833550	VQSRTrancheINDEL99.50to99.90	0	none	0.242961	5	12	0.242961
chr7-075359536-CG-C	chr7	75359536	CG	C	19558.97	VQSRTrancheINDEL99.50to99.90	0.029838	nfe	0.005859	0	2	0.029838
chr7-075359536-CG-CGG	chr7	75359536	CG	CGG	19558.97	VQSRTrancheINDEL99.50to99.90	0	none	9e-6	0	2	9e-6
chr7-075359542-C-A	chr7	75359542	C	A	113200	VQSRTrancheSNP99.90to99.95	0.051153	nfe	0.05470900000000001	1	2	0.05470900000000001
chr7-075359545-C-T	chr7	75359545	C	T	83997	VQSRTrancheSNP99.90to99.95	0.029452	nfe	0.03676400000000002	1	2	0.03676400000000002
chr7-075359609-G-A	chr7	75359609	G	A	3908	VQSRTrancheSNP99.80to99.90	0	none	0	0	2	1e-6
chr7-075359609-G-T	chr7	75359609	G	T	3908	VQSRTrancheSNP99.80to99.90	0.0040444	nfe	0.002531	0	2	0.0040444
chr7-075361827-T-A	chr7	75361827	T	A	1191507	PASS	0	none	9e-6	0	0	9e-6
chr7-075361827-T-C	chr7	75361827	T	C	1191507	PASS	0.56222	eas	0.23981800000000003	0	0	0.56222
chr7-075361883-G-A	chr7	75361883	G	A	143716	PASS	0.30787	amr	0.06078	0	0	0.30787
chr7-075361930-G-A	chr7	75361930	G	A	701431	ExcessHet	0.45402	eas	0.185491	0	0	0.45402
chr7-075362050-C-A	chr7	75362050	C	A	149317	ExcessHet	0.063231	eas	0.060686	1	24	0.063231
chr7-075365112-T-G	chr7	75365112	T	G	264837	VQSRTrancheSNP99.90to99.95	0.04851	nfe	0.04469000000000001	4	34	0.04851
chr7-075365187-C-G	chr7	75365187	C	G	95234	VQSRTrancheSNP99.80to99.90	0	none	0	0	12	1e-6
chr7-075365187-C-T	chr7	75365187	C	T	95234	VQSRTrancheSNP99.80to99.90	0.027687	nfe	0.01824400000000001	0	12	0.027687
chr7-075367040-G-A	chr7	75367040	G	A	873	VQSRTrancheSNP99.80to99.90	0	none	5.39e-4	0	0	5.39e-4
chr7-075381875-CAAAAAA-C	chr7	75381875	CAAAAAA	C	14423.97	PASS	0	none	9e-6	0	0	9e-6
chr7-075381875-CAAAAAA-CA	chr7	75381875	CAAAAAA	CA	14423.97	PASS	0	none	3.6999999999999985e-5	0	0	3.6999999999999985e-5
chr7-075381875-CAAAAAA-CAA	chr7	75381875	CAAAAAA	CAA	14423.97	PASS	0	none	2.720000000000003e-4	0	0	2.720000000000003e-4
chr7-075381875-CAAAAAA-CAAA	chr7	75381875	CAAAAAA	CAAA	14423.97	PASS	0	none	4.940000000000003e-4	0	0	4.940000000000003e-4
chr7-075381875-CAAAAAA-CAAAA	chr7	75381875	CAAAAAA	CAAAA	14423.97	PASS	0	none	0.002431	0	0	0.002431
chr7-075381875-CAAAAAA-CAAAAA	chr7	75381875	CAAAAAA	CAAAAA	14423.97	PASS	0	none	0.003511	0	0	0.003511
chr7-075381875-CAAAAAA-CAAAAAAA	chr7	75381875	CAAAAAA	CAAAAAAA	14423.97	PASS	0	none	0.003259	0	0	0.003259
chr7-075381875-CAAAAAA-CAAAAAAAA	chr7	75381875	CAAAAAA	CAAAAAAAA	14423.97	PASS	0	none	2.2000000000000003e-5	0	0	2.2000000000000003e-5
chr7-075381875-CAAAAAA-CAAAAAAAAA	chr7	75381875	CAAAAAA	CAAAAAAAAA	14423.97	PASS	0	none	0	0	0	1e-6
chr7-075393224-AG-*	chr7	75393224	AG	*	4582	VQSRTrancheINDEL99.50to99.90	0	none	3.590000000000004e-4	0	0	3.590000000000004e-4
chr7-075393224-AG-A	chr7	75393224	AG	A	4582	VQSRTrancheINDEL99.50to99.90	0	none	0	0	0	1e-6
chr7-075393224-AG-CG	chr7	75393224	AG	CG	4582	VQSRTrancheINDEL99.50to99.90	0	none	0	0	0	1e-6
chr7-075393224-AG-GG	chr7	75393224	AG	GG	4582	VQSRTrancheINDEL99.50to99.90	0	none	2.720000000000003e-4	0	0	2.720000000000003e-4
chr7-075393224-AG-TG	chr7	75393224	AG	TG	4582	VQSRTrancheINDEL99.50to99.90	0	none	0.00190899999999999	0	0	0.00190899999999999
chr7-075393236-G-*	chr7	75393236	G	*	937	PASS	0	none	9e-6	0	0	9e-6
chr7-075393236-G-T	chr7	75393236	G	T	937	PASS	1.7808e-4	eas	8.420000000000002e-4	0	0	8.420000000000002e-4
chr7-075393249-T-A	chr7	75393249	T	A	1003719	PASS	0.84255	eas	0.240113	0	0	0.84255
chr7-075393249-T-G	chr7	75393249	T	G	1003719	PASS	0	none	0	0	0	1e-6
chr7-075393486-T-C	chr7	75393486	T	C	51564	PASS	0.0053873	nfe	0.003067	1	116	0.0053873
chr7-075394165-T-C	chr7	75394165	T	C	207690	PASS	0.016743	nfe	0.01115999999999999	2	62	0.016743
chr7-075394936-A-G	chr7	75394936	A	G	83841	VQSRTrancheSNP99.80to99.90	0.0064464	mid	0.00575	2	130	0.0064464
chr7-075395003-C-A	chr7	75395003	C	A	46531	VQSRTrancheSNP99.90to99.95	0.037231	afr	0.005211	1	134	0.037231
chr7-075395079-C-A	chr7	75395079	C	A	175009	VQSRTrancheSNP99.80to99.90	0.012601	nfe	0.006137	1	134	0.012601
chr7-075395409-A-C	chr7	75395409	A	C	546745	VQSRTrancheSNP99.90to99.95	0.04325	afr	0.09128600000000002	7	124	0.09128600000000002
chr7-075395651-G-C	chr7	75395651	G	C	2402	VQSRTrancheSNP99.80to99.90	6.092e-5	nfe	0	1	128	6.092e-5
chr7-075395651-G-T	chr7	75395651	G	T	2402	VQSRTrancheSNP99.80to99.90	0.0024718	eas	5.2999999999999994e-5	0	128	0.0024718
chr7-075395915-G-A	chr7	75395915	G	A	228750	VQSRTrancheSNP99.80to99.90	0.24953	amr	0.108985	0	0	0.24953
chr7-075398817-T-C	chr7	75398817	T	C	5428988	ExcessHet	0.50624	eas	0.29081999999999947	35	114	0.50624
chr7-075398819-A-C	chr7	75398819	A	C	5429938	ExcessHet	0.50641	eas	0.29081999999999947	35	114	0.50641
chr7-075398882-T-G	chr7	75398882	T	G	660798	PASS	0.22562	afr	0.02412000000000001	1	134	0.22562
chr7-075398988-T-A	chr7	75398988	T	A	679512	PASS	0.015487	nfe	0.01092099999999999	3	134	0.015487
chr7-075399185-G-A	chr7	75399185	G	A	2291623	ExcessHet	0.1206	nfe	0.092277	17	134	0.1206
chr7-075399315-G-A	chr7	75399315	G	A	1817718	ExcessHet	0.26007	eas	0.11559	17	134	0.26007
chr7-075399483-G-A	chr7	75399483	G	A	97702	PASS	1.9246e-4	nfe	1.6699999999999994e-4	0	60	1.9246e-4
chr7-075399483-G-C	chr7	75399483	G	C	97702	PASS	0.026583	nfe	0.01450999999999999	2	60	0.026583
chr7-075399483-G-T	chr7	75399483	G	T	97702	PASS	3.868e-5	nfe	2.2000000000000003e-5	0	60	3.868e-5
chr7-075404522-T-C	chr7	75404522	T	C	562102	PASS	0.21201	nfe	0.12916100000000005	1	2	0.21201
chr7-075404575-TA-GA	chr7	75404575	TA	GA	34824	ExcessHet	0	none	9e-6	0	4	9e-6
chr7-075404575-TA-T	chr7	75404575	TA	T	34824	ExcessHet	0.0080559	eas	0.01929200000000001	0	4	0.01929200000000001
chr7-075404575-TA-TAA	chr7	75404575	TA	TAA	34824	ExcessHet	0	none	0.01315299999999998	0	4	0.01315299999999998
chr7-075404575-TA-TAAA	chr7	75404575	TA	TAAA	34824	ExcessHet	0	none	0	0	4	1e-6
chr7-075404611-G-C	chr7	75404611	G	C	39126	PASS	0.012043	nfe	0.005535	1	72	0.012043
chr7-075404898-G-A	chr7	75404898	G	A	3147	PASS	2.0677e-4	nfe	7.099999999999998e-5	1	132	2.0677e-4
chr7-075404972-T-C	chr7	75404972	T	C	192461	PASS	0.0055043	nfe	0.003524	1	134	0.0055043
chr7-075405133-C-A	chr7	75405133	C	A	67326	PASS	0.0033833	nfe	0.00130199999999999	1	134	0.0033833
chr7-075405264-C-T	chr7	75405264	C	T	1435170	VQSRTrancheSNP99.90to99.95	0.10033	nfe	0.082502	14	130	0.10033
chr7-075405285-G-C	chr7	75405285	G	C	11839	PASS	2.349e-5	nfe	0	0	130	2.349e-5
chr7-075405285-G-T	chr7	75405285	G	T	11839	PASS	0.0048454	eas	5.180000000000002e-4	1	130	0.0048454
chr7-075405361-G-A	chr7	75405361	G	A	4714096	VQSRTrancheSNP99.80to99.90	0.89336	eas	0.3645619999999994	47	112	0.89336
chr7-075409971-A-*	chr7	75409971	A	*	418443	PASS	0	none	5.2999999999999994e-5	0	34	5.2999999999999994e-5
chr7-075409971-A-AT	chr7	75409971	A	AT	418443	PASS	0.0014529	nfe	0.002583	0	34	0.002583
chr7-075409971-A-ATAT	chr7	75409971	A	ATAT	418443	PASS	5.423e-5	nfe	1.87e-4	0	34	1.87e-4
chr7-075409971-A-ATATAT	chr7	75409971	A	ATATAT	418443	PASS	0	none	9e-6	0	34	9e-6
chr7-075409971-A-G	chr7	75409971	A	G	418443	PASS	0	none	9e-6	0	34	9e-6
chr7-075409971-A-T	chr7	75409971	A	T	418443	PASS	0.13357	nfe	0.10946100000000002	9	34	0.13357
chr7-075409973-AAAAT-*	chr7	75409973	AAAAT	*	615079	PASS	0	none	1.27e-4	0	38	1.27e-4
chr7-075409973-AAAAT-A	chr7	75409973	AAAAT	A	615079	PASS	0	none	9e-6	0	38	9e-6
chr7-075409973-AAAAT-ACTAAAT	chr7	75409973	AAAAT	ACTAAAT	615079	PASS	0	none	9e-6	0	38	9e-6
chr7-075409973-AAAAT-ATAAAT	chr7	75409973	AAAAT	ATAAAT	615079	PASS	0	none	2.9400000000000004e-4	0	38	2.9400000000000004e-4
chr7-075409973-AAAAT-TAAAT	chr7	75409973	AAAAT	TAAAT	615079	PASS	0	none	0.133499	9	38	0.133499
chr7-075409975-AATAT-*	chr7	75409975	AATAT	*	967472	PASS	0	none	3.3700000000000044e-4	0	26	3.3700000000000044e-4
chr7-075409975-AATAT-A	chr7	75409975	AATAT	A	967472	PASS	5.86e-5	nfe	3.6999999999999985e-5	0	26	5.86e-5
chr7-075409975-AATAT-AAAAAAATATAT	chr7	75409975	AATAT	AAAAAAATATAT	967472	PASS	0	none	5.2999999999999994e-5	0	26	5.2999999999999994e-5
chr7-075409975-AATAT-AAAAAATATAT	chr7	75409975	AATAT	AAAAAATATAT	967472	PASS	0	none	0.00105699999999999	0	26	0.00105699999999999
chr7-075409975-AATAT-AAAAATATAT	chr7	75409975	AATAT	AAAAATATAT	967472	PASS	0	none	0.022176	4	26	0.022176
chr7-075409975-AATAT-AAAATATAT	chr7	75409975	AATAT	AAAATATAT	967472	PASS	0	none	0.01195899999999999	0	26	0.01195899999999999
chr7-075409975-AATAT-AAAATATATAT	chr7	75409975	AATAT	AAAATATATAT	967472	PASS	0	none	2.2000000000000003e-5	0	26	2.2000000000000003e-5
chr7-075409975-AATAT-AAATATAT	chr7	75409975	AATAT	AAATATAT	967472	PASS	0	none	0.003387	0	26	0.003387
chr7-075409975-AATAT-AAATATATAT	chr7	75409975	AATAT	AAATATATAT	967472	PASS	0	none	7.250000000000005e-4	0	26	7.250000000000005e-4
chr7-075409975-AATAT-AAATATATATAT	chr7	75409975	AATAT	AAATATATATAT	967472	PASS	0	none	0	0	26	1e-6
chr7-075409975-AATAT-AAT	chr7	75409975	AATAT	AAT	967472	PASS	0	none	0.02539700000000001	0	26	0.02539700000000001
chr7-075409975-AATAT-AATATAT	chr7	75409975	AATAT	AATATAT	967472	PASS	0	none	0.020831	0	26	0.020831
chr7-075409975-AATAT-AATATATAT	chr7	75409975	AATAT	AATATATAT	967472	PASS	0	none	0.00134699999999999	0	26	0.00134699999999999
chr7-075409975-AATAT-AATATATATAT	chr7	75409975	AATAT	AATATATATAT	967472	PASS	0	none	9e-6	0	26	9e-6
chr7-075409975-AATAT-ATATAT	chr7	75409975	AATAT	ATATAT	967472	PASS	0	none	0.007745	1	26	0.007745
chr7-075409975-AATAT-ATATATAT	chr7	75409975	AATAT	ATATATAT	967472	PASS	0	none	1.47e-4	0	26	1.47e-4
chr7-075409975-AATAT-TATAT	chr7	75409975	AATAT	TATAT	967472	PASS	0	none	0.15707100000000002	8	26	0.15707100000000002
chr7-075409976-ATAT-*	chr7	75409976	ATAT	*	60781.97	VQSRTrancheINDEL95.00to96.00	0	none	0.025926	0	16	0.025926
chr7-075409976-ATAT-A	chr7	75409976	ATAT	A	60781.97	VQSRTrancheINDEL95.00to96.00	1.7365e-4	nfe	3.3700000000000044e-4	0	16	3.3700000000000044e-4
chr7-075409976-ATAT-AAT	chr7	75409976	ATAT	AAT	60781.97	VQSRTrancheINDEL95.00to96.00	0	none	0.024287	1	16	0.024287
chr7-075409976-ATAT-ATGTAT	chr7	75409976	ATAT	ATGTAT	60781.97	VQSRTrancheINDEL95.00to96.00	0	none	0	0	16	1e-6
chr7-075409977-T-*	chr7	75409977	T	*	528618	PASS	0	none	0.04303600000000001	0	20	0.04303600000000001
chr7-075409977-T-A	chr7	75409977	T	A	528618	PASS	0.24908	nfe	0.111619	8	20	0.24908
chr7-075409978-AT-*	chr7	75409978	AT	*	4067.97	PASS	0	none	3.150000000000005e-4	0	30	3.150000000000005e-4
chr7-075409978-AT-A	chr7	75409978	AT	A	4067.97	PASS	0.0040786	afr	0.00291	1	30	0.0040786
chr7-075409979-T-*	chr7	75409979	T	*	92051	PASS	0	none	0.002683	1	22	0.002683
chr7-075409979-T-A	chr7	75409979	T	A	92051	PASS	0.060693	afr	0.01505199999999998	1	22	0.060693
chr7-075410017-T-C	chr7	75410017	T	C	8408051	VQSRTrancheINDEL99.50to99.90	0.90545	eas	0.4827299999999995	60	110	0.90545
chr7-075410017-T-TAC	chr7	75410017	T	TAC	8408051	VQSRTrancheINDEL99.50to99.90	1.278e-5	nfe	9e-6	0	110	1.278e-5
chr7-075410234-TCA-T	chr7	75410234	TCA	T	5040.97	VQSRTrancheINDEL99.50to99.90	0.0035133	afr	6.100000000000004e-4	0	98	0.0035133
chr7-075410234-TCA-TCACA	chr7	75410234	TCA	TCACA	5040.97	VQSRTrancheINDEL99.50to99.90	0	none	2.2000000000000003e-5	0	98	2.2000000000000003e-5
chr7-075410724-A-G	chr7	75410724	A	G	52282	PASS	0.013677	mid	0.008412	1	112	0.013677
chr7-075410779-T-G	chr7	75410779	T	G	603543	PASS	0.35494	afr	0.12949700000000003	10	90	0.35494
chr7-075410956-C-T	chr7	75410956	C	T	81286	PASS	0.12677	nfe	0.04475500000000001	0	0	0.12677
chr7-075411008-G-A	chr7	75411008	G	A	28152	PASS	0	none	0.01616300000000001	0	0	0.01616300000000001
chr7-075411051-G-T	chr7	75411051	G	T	64736	VQSRTrancheSNP99.80to99.90	0.08884	sas	0.04318700000000001	0	0	0.08884
chr7-075414928-G-A	chr7	75414928	G	A	279615	PASS	0.0082875	mid	0.005056	3	134	0.0082875
chr7-075414931-T-C	chr7	75414931	T	C	75718	VQSRTrancheSNP99.90to99.95	0.020952	afr	0.00787199999999998	1	134	0.020952
chr7-075415000-G-A	chr7	75415000	G	A	259679	PASS	0.005685	sas	0.00322	1	134	0.005685
chr7-075415153-T-C	chr7	75415153	T	C	45864590	PASS	0.95066	eas	0.7083400000000007	110	134	0.95066
chr7-075415154-G-A	chr7	75415154	G	A	288924	PASS	0.006151	nfe	0.004826	2	134	0.006151
chr7-075415185-G-A	chr7	75415185	G	A	8195960	VQSRTrancheSNP99.80to99.90	0.19616	mid	0.14902500000000002	25	134	0.19616
chr7-075415352-T-C	chr7	75415352	T	C	974416	PASS	0.25695	afr	0.02541900000000001	1	134	0.25695
chr7-075415552-A-G	chr7	75415552	A	G	14138317	PASS	0.89376	eas	0.3911329999999999	59	134	0.89376
chr7-075415657-T-C	chr7	75415657	T	C	10293	VQSRTrancheSNP99.95to100.00	3.4668e-4	mid	2.2999999999999995e-4	1	134	3.4668e-4
chr7-075416085-A-T	chr7	75416085	A	T	910882	PASS	0.016429	nfe	0.01115599999999999	3	134	0.016429
chr7-075416218-A-AC	chr7	75416218	A	AC	30424845	VQSRTrancheINDEL99.50to99.90	7.4e-7	nfe	0	0	134	1e-6
chr7-075416218-A-AG	chr7	75416218	A	AG	30424845	VQSRTrancheINDEL99.50to99.90	0.90953	eas	0.41070499999999954	62	134	0.90953
chr7-075416218-A-AGG	chr7	75416218	A	AGG	30424845	VQSRTrancheINDEL99.50to99.90	4.367e-5	nfe	4.950000000000003e-4	0	134	4.950000000000003e-4
chr7-075416218-A-G	chr7	75416218	A	G	30424845	VQSRTrancheINDEL99.50to99.90	9.7001e-4	eas	8.9e-5	0	134	9.7001e-4
chr7-075416329-T-G	chr7	75416329	T	G	104325	VQSRTrancheINDEL99.50to99.90	4.172e-5	nfe	3.6999999999999985e-5	0	134	4.172e-5
chr7-075416329-T-TGCCGAGCACTGCCTCCGGGC	chr7	75416329	T	TGCCGAGCACTGCCTCCGGGC	104325	VQSRTrancheINDEL99.50to99.90	0.0014505	nfe	0.00105999999999999	1	134	0.0014505
chr7-075416399-C-T	chr7	75416399	C	T	146007	PASS	0.037678	afr	0.00147299999999999	1	134	0.037678
chr7-075416415-T-C	chr7	75416415	T	C	39082296	VQSRTrancheSNP99.95to100.00	0.94967	eas	0.7191990000000003	113	134	0.94967
chr7-075416571-G-A	chr7	75416571	G	A	103958	PASS	0.0028839	nfe	0.00105999999999999	2	134	0.0028839
chr7-075417060-C-A	chr7	75417060	C	A	2253413	VQSRTrancheINDEL99.00to99.50	0	none	9e-6	0	50	9e-6
chr7-075417060-C-CTTGA	chr7	75417060	C	CTTGA	2253413	VQSRTrancheINDEL99.00to99.50	0.86354	eas	0.31318999999999975	17	50	0.86354
chr7-075417283-C-T	chr7	75417283	C	T	34139	PASS	0.093806	nfe	0.01493099999999998	0	0	0.093806
chr7-075417309-T-G	chr7	75417309	T	G	55195	PASS	0.28518	afr	0.026013	0	0	0.28518
chr7-075418661-G-A	chr7	75418661	G	A	720088	VQSRTrancheINDEL97.00to99.00	0.10018	nfe	0.07738200000000002	14	130	0.10018
chr7-075418661-G-GC	chr7	75418661	G	GC	720088	VQSRTrancheINDEL97.00to99.00	0	none	0	0	130	1e-6
chr7-075418807-G-*	chr7	75418807	G	*	13251	VQSRTrancheSNP99.80to99.90	0	none	0	0	134	1e-6
chr7-075418807-G-A	chr7	75418807	G	A	13251	VQSRTrancheSNP99.80to99.90	0.0058008	nfe	0.002265	1	134	0.0058008
chr7-075418889-C-G	chr7	75418889	C	G	194450	VQSRTrancheSNP99.80to99.90	0	none	0	0	134	1e-6
chr7-075418889-C-T	chr7	75418889	C	T	194450	VQSRTrancheSNP99.80to99.90	0.016427	nfe	0.01118199999999999	3	134	0.016427
chr7-075418962-C-T	chr7	75418962	C	T	2135856	PASS	0.2709	afr	0.146872	11	134	0.2709
chr7-075419035-T-G	chr7	75419035	T	G	64976	PASS	0.0087066	eas	0.004416	1	134	0.0087066
chr7-075419037-C-T	chr7	75419037	C	T	1243207	PASS	0.10237	nfe	0.08068800000000002	15	134	0.10237
chr7-075419281-A-G	chr7	75419281	A	G	3285440	PASS	0.21845	mid	0.149483	25	134	0.21845
chr7-075419467-A-G	chr7	75419467	A	G	14944633	PASS	0.91249	eas	0.5112070000000006	78	134	0.91249
chr7-075419521-T-C	chr7	75419521	T	C	3218034	PASS	0.2525	mid	0.200075	35	134	0.2525
chr7-075419554-C-G	chr7	75419554	C	G	157440	PASS	0.016981	nfe	0.01068599999999998	3	134	0.016981
chr7-075419598-A-*	chr7	75419598	A	*	141759	PASS	0	none	2.2000000000000003e-5	0	134	2.2000000000000003e-5
chr7-075419598-A-G	chr7	75419598	A	G	141759	PASS	0.014041	mid	0.01047699999999999	1	134	0.014041
chr7-075419755-C-T	chr7	75419755	C	T	76793	PASS	0.020709	nfe	0.012163	2	92	0.020709
chr7-075419797-CT-C	chr7	75419797	CT	C	50526.97	VQSRTrancheINDEL99.00to99.50	0.012767	nfe	0.008372	2	48	0.012767
chr7-075419798-T-*	chr7	75419798	T	*	306	VQSRTrancheSNP99.70to99.80	0	none	0.008369	2	36	0.008369
chr7-075419798-T-C	chr7	75419798	T	C	306	VQSRTrancheSNP99.70to99.80	0	none	0	0	36	1e-6
chr7-075419798-T-G	chr7	75419798	T	G	306	VQSRTrancheSNP99.70to99.80	0	none	0	0	36	1e-6
chr7-075419914-T-G	chr7	75419914	T	G	3538	VQSRTrancheSNP99.80to99.90	7.8734e-4	nfe	0.00112799999999999	0	0	0.00112799999999999
chr7-075420015-A-T	chr7	75420015	A	T	88564	VQSRTrancheSNP99.80to99.90	0.058254	sas	0.03551600000000001	0	0	0.058254
chr7-075420177-G-A	chr7	75420177	G	A	154541	PASS	0.19701	sas	0.082425	0	0	0.19701
chr7-075420989-G-C	chr7	75420989	G	C	7508	VQSRTrancheINDEL99.00to99.50	0	none	0	0	0	1e-6
chr7-075420989-G-GGTTTGTTT	chr7	75420989	G	GGTTTGTTT	7508	VQSRTrancheINDEL99.00to99.50	0.0025835	nfe	0.00183499999999999	0	0	0.0025835
chr7-075420989-G-T	chr7	75420989	G	T	7508	VQSRTrancheINDEL99.00to99.50	0	none	9e-6	0	0	9e-6
chr7-075420990-C-T	chr7	75420990	C	T	7464	VQSRTrancheSNP99.80to99.90	0.0021996	nfe	0.00185999999999999	0	0	0.0021996
chr7-075420997-C-CAG	chr7	75420997	C	CAG	9967	VQSRTrancheINDEL99.00to99.50	0.0028543	nfe	0.00176099999999999	0	0	0.0028543
chr7-075420997-C-G	chr7	75420997	C	G	9967	VQSRTrancheINDEL99.00to99.50	0	none	0	0	0	1e-6
chr7-075421015-T-C	chr7	75421015	T	C	20105	PASS	0.0060489	nfe	0.00573	0	0	0.0060489
chr7-075421256-A-G	chr7	75421256	A	G	287904	PASS	0.19606	afr	0.02655600000000001	1	130	0.19606
chr7-075421295-G-C	chr7	75421295	G	C	2685584	PASS	0.19927	afr	0.138933	11	134	0.19927
chr7-075421370-A-G	chr7	75421370	A	G	1898	VQSRTrancheSNP99.90to99.95	2.3524e-4	afr	8.9e-5	1	134	2.3524e-4
chr7-075421372-G-T	chr7	75421372	G	T	1898	VQSRTrancheSNP99.95to100.00	2.0946e-4	afr	8.9e-5	1	134	2.0946e-4
chr7-075421542-C-T	chr7	75421542	C	T	1546274	VQSRTrancheSNP99.80to99.90	0.19238	afr	0.02650600000000002	1	134	0.19238
chr7-075421608-T-C	chr7	75421608	T	C	612037	VQSRTrancheSNP99.95to100.00	0.01634	afr	0.016723	3	134	0.016723
chr7-075421792-G-A	chr7	75421792	G	A	65738	VQSRTrancheSNP99.80to99.90	0.0013865	nfe	7.980000000000003e-4	1	134	0.0013865
chr7-075421846-G-*	chr7	75421846	G	*	455482	PASS	0	none	8.9e-5	0	134	8.9e-5
chr7-075421846-G-A	chr7	75421846	G	A	455482	PASS	0.10288	amr	0.003855	1	134	0.10288
chr7-075421906-G-A	chr7	75421906	G	A	1218823	VQSRTrancheSNP99.95to100.00	0.0014277	sas	7.099999999999998e-5	0	134	0.0014277
chr7-075421906-G-C	chr7	75421906	G	C	1218823	VQSRTrancheSNP99.95to100.00	0.015857	eas	0.01514299999999999	3	134	0.015857
chr7-075421924-T-C	chr7	75421924	T	C	2234416	VQSRTrancheSNP99.90to99.95	0.031944	afr	0.030328	3	134	0.031944
chr7-075421979-T-C	chr7	75421979	T	C	2051	VQSRTrancheSNP99.80to99.90	1.32e-6	nfe	0	1	134	1.32e-6
chr7-075422000-G-A	chr7	75422000	G	A	270173	VQSRTrancheSNP99.95to100.00	0.014332	afr	0.00852199999999998	1	134	0.014332
chr7-075422007-C-G	chr7	75422007	C	G	1000801	VQSRTrancheSNP99.95to100.00	0.045974	eas	0.01304199999999999	1	134	0.045974
chr7-075422041-G-C	chr7	75422041	G	C	9046082	PASS	0.10205	nfe	0.08425500000000002	14	134	0.10205
chr7-075422085-T-C	chr7	75422085	T	C	10392814	PASS	0.14532	eas	0.115222	15	128	0.14532
chr7-075422092-T-C	chr7	75422092	T	C	34964743	VQSRTrancheSNP99.80to99.90	0.43669	nfe	0.38894399999999985	69	134	0.43669
chr7-075422136-C-T	chr7	75422136	C	T	827935	ExcessHet	0.13446	eas	0.066133	5	130	0.13446
chr7-075422230-C-G	chr7	75422230	C	G	94356	VQSRTrancheSNP99.90to99.95	0.0022635	nfe	0.00105999999999999	1	134	0.0022635
chr7-075422230-C-T	chr7	75422230	C	T	94356	VQSRTrancheSNP99.90to99.95	5.811e-5	amr	0	0	134	5.811e-5
chr7-075422257-CG-C	chr7	75422257	CG	C	754692	ExcessHet	8.35e-6	eas	0	0	132	8.35e-6
chr7-075422257-CG-TG	chr7	75422257	CG	TG	754692	ExcessHet	0	none	0.036362	3	132	0.036362
chr7-075422336-G-T	chr7	75422336	G	T	618196	PASS	0.0033244	sas	0.04025200000000001	15	134	0.04025200000000001
chr7-075422475-C-T	chr7	75422475	C	T	3538726	VQSRTrancheSNP99.80to99.90	0.075647	mid	0.04643900000000001	1	134	0.075647
chr7-075422785-C-T	chr7	75422785	C	T	13391301	VQSRTrancheSNP99.90to99.95	0.29873	nfe	0.138223	27	74	0.29873
chr7-075422796-A-G	chr7	75422796	A	G	1250463	PASS	0	none	9e-6	0	68	9e-6
chr7-075422796-A-T	chr7	75422796	A	T	1250463	PASS	0.15037	eas	0.113827	0	68	0.15037
chr7-075422819-A-*	chr7	75422819	A	*	1415052	PASS	0	none	0	0	64	1e-6
chr7-075422819-A-C	chr7	75422819	A	C	1415052	PASS	0	none	9e-6	0	64	9e-6
chr7-075422819-A-G	chr7	75422819	A	G	1415052	PASS	0.23793	eas	0.20365000000000005	0	64	0.23793
chr7-075422819-A-T	chr7	75422819	A	T	1415052	PASS	0	none	6.999999999999998e-5	0	64	6.999999999999998e-5
chr7-075422874-A-G	chr7	75422874	A	G	2486593	VQSRTrancheSNP99.80to99.90	0.037968	nfe	0.034739	2	132	0.037968
chr7-075422998-C-T	chr7	75422998	C	T	53387381	ExcessHet	0.90628	amr	0.8638600000000007	118	128	0.90628
chr7-075423079-T-G	chr7	75423079	T	G	197465	PASS	0.0068521	amr	0.01537999999999999	1	134	0.01537999999999999
chr7-075423283-C-G	chr7	75423283	C	G	14916893	PASS	2.68e-6	nfe	2.2000000000000003e-5	0	134	2.2000000000000003e-5
chr7-075423283-C-T	chr7	75423283	C	T	14916893	PASS	0.9471	eas	0.40591999999999945	62	134	0.9471
chr7-075423905-C-T	chr7	75423905	C	T	185963	PASS	0.0099367	nfe	0.006706	3	134	0.0099367
chr7-075423957-T-A	chr7	75423957	T	A	164291	PASS	0.0082142	mid	0.005159	1	134	0.0082142
chr7-075424193-G-T	chr7	75424193	G	T	646212	PASS	0.016194	nfe	0.01099899999999999	3	134	0.016194
chr7-075424216-G-A	chr7	75424216	G	A	8134203	PASS	0.27887	afr	0.148325	11	134	0.27887
chr7-075424289-G-A	chr7	75424289	G	A	8548833	PASS	0.24695	mid	0.199105	35	134	0.24695
chr7-075424343-A-G	chr7	75424343	A	G	33400839	VQSRTrancheSNP99.80to99.90	0.96141	eas	0.8955370000000006	125	134	0.96141
chr7-075424771-C-T	chr7	75424771	C	T	626	PASS	9.4e-7	nfe	0	1	134	1e-6
chr7-075424873-T-C	chr7	75424873	T	C	1940055	PASS	0.10192	nfe	0.079616	15	134	0.10192
chr7-075424887-G-A	chr7	75424887	G	A	380	VQSRTrancheSNP99.70to99.80	7.18e-6	nfe	0	1	134	7.18e-6
chr7-075424914-C-T	chr7	75424914	C	T	126973	PASS	0.010488	nfe	0.005622	1	134	0.010488
chr7-075424983-G-GA	chr7	75424983	G	GA	1044.97	VQSRTrancheINDEL99.50to99.90	8.023e-5	sas	9.640000000000004e-4	0	130	9.640000000000004e-4
chr7-075424992-A-AAC	chr7	75424992	A	AAC	20858847	VQSRTrancheINDEL99.50to99.90	2.626e-5	afr	2.7300000000000035e-4	0	134	2.7300000000000035e-4
chr7-075424992-A-AC	chr7	75424992	A	AC	20858847	VQSRTrancheINDEL99.50to99.90	0.27978	afr	0.145715	11	134	0.27978
chr7-075424992-A-C	chr7	75424992	A	C	20858847	VQSRTrancheINDEL99.50to99.90	0.96019	eas	0.7443570000000003	114	134	0.96019
chr7-075425065-A-G	chr7	75425065	A	G	4089	VQSRTrancheSNP99.80to99.90	2.6681e-4	nfe	1.27e-4	1	134	2.6681e-4
chr7-075425615-C-A	chr7	75425615	C	A	8690741	PASS	0.89165	eas	0.3907009999999999	59	134	0.89165
chr7-075425814-C-A	chr7	75425814	C	A	2372075	PASS	0.26273	mid	0.194603	35	134	0.26273
chr7-075426439-A-C	chr7	75426439	A	C	1224	VQSRTrancheSNP99.90to99.95	0	none	9e-6	0	94	9e-6
chr7-075426439-A-G	chr7	75426439	A	G	1224	VQSRTrancheSNP99.90to99.95	1.0119e-4	nfe	7.099999999999998e-5	1	94	1.0119e-4
chr7-075426451-C-G	chr7	75426451	C	G	3088478	VQSRTrancheSNP99.70to99.80	0.94647	eas	0.38102099999999967	30	66	0.94647
chr7-075426486-T-G	chr7	75426486	T	G	61363	VQSRTrancheSNP99.80to99.90	0.015211	afr	0.01021199999999999	1	26	0.015211
chr7-075437400-C-T	chr7	75437400	C	T	124381	PASS	0.019822	afr	0.01105199999999999	1	134	0.019822
chr7-075440559-C-G	chr7	75440559	C	G	197727	ExcessHet	0.15842	nfe	0.086033	0	0	0.15842
chr7-075440567-CAAAAAAA-*	chr7	75440567	CAAAAAAA	*	991299	VQSRTrancheINDEL99.00to99.50	0	none	0	0	2	1e-6
chr7-075440567-CAAAAAAA-AAAAAAAA	chr7	75440567	CAAAAAAA	AAAAAAAA	991299	VQSRTrancheINDEL99.00to99.50	0	none	0	0	2	1e-6
chr7-075440567-CAAAAAAA-C	chr7	75440567	CAAAAAAA	C	991299	VQSRTrancheINDEL99.00to99.50	0	none	9e-6	0	2	9e-6
chr7-075440567-CAAAAAAA-CA	chr7	75440567	CAAAAAAA	CA	991299	VQSRTrancheINDEL99.00to99.50	0	none	1.47e-4	0	2	1.47e-4
chr7-075440567-CAAAAAAA-CAA	chr7	75440567	CAAAAAAA	CAA	991299	VQSRTrancheINDEL99.00to99.50	0	none	0.00112799999999999	0	2	0.00112799999999999
chr7-075440567-CAAAAAAA-CAAA	chr7	75440567	CAAAAAAA	CAAA	991299	VQSRTrancheINDEL99.00to99.50	0	none	0.00609	0	2	0.00609
chr7-075440567-CAAAAAAA-CAAAA	chr7	75440567	CAAAAAAA	CAAAA	991299	VQSRTrancheINDEL99.00to99.50	0	none	0.02498400000000002	0	2	0.02498400000000002
chr7-075440567-CAAAAAAA-CAAAAA	chr7	75440567	CAAAAAAA	CAAAAA	991299	VQSRTrancheINDEL99.00to99.50	0	none	0.07874300000000001	1	2	0.07874300000000001
chr7-075440567-CAAAAAAA-CAAAAAA	chr7	75440567	CAAAAAAA	CAAAAAA	991299	VQSRTrancheINDEL99.00to99.50	0	none	0.230126	0	2	0.230126
chr7-075440567-CAAAAAAA-CAAAAAAAA	chr7	75440567	CAAAAAAA	CAAAAAAAA	991299	VQSRTrancheINDEL99.00to99.50	0	none	0.026992	0	2	0.026992
chr7-075440567-CAAAAAAA-CAAAAAAAAA	chr7	75440567	CAAAAAAA	CAAAAAAAAA	991299	VQSRTrancheINDEL99.00to99.50	0	none	0.00110399999999999	0	2	0.00110399999999999
chr7-075440633-G-A	chr7	75440633	G	A	12558	PASS	0.0054084	nfe	0.00166499999999999	1	44	0.0054084
chr7-075440925-C-T	chr7	75440925	C	T	384382	ExcessHet	0.063745	nfe	0.066092	1	122	0.066092
chr7-075441167-C-T	chr7	75441167	C	T	42696229	PASS	0.99838	nfe	0.9911090000000004	134	134	0.99838
chr7-075441364-C-T	chr7	75441364	C	T	7466715	VQSRTrancheSNP99.80to99.90	0.35455	afr	0.30777499999999947	51	134	0.35455
chr7-075441475-C-*	chr7	75441475	C	*	770411	VQSRTrancheSNP99.95to100.00	0	none	0	0	134	1e-6
chr7-075441475-C-G	chr7	75441475	C	G	770411	VQSRTrancheSNP99.95to100.00	0.01171	nfe	0.015696	2	134	0.015696
chr7-075442223-T-*	chr7	75442223	T	*	23763409	VQSRTrancheINDEL99.50to99.90	0	none	0	0	118	1e-6
chr7-075442223-T-G	chr7	75442223	T	G	23763409	VQSRTrancheINDEL99.50to99.90	0.94528	eas	0.8273940000000001	109	118	0.94528
chr7-075442223-T-TCGGCG	chr7	75442223	T	TCGGCG	23763409	VQSRTrancheINDEL99.50to99.90	0	none	0	0	118	1e-6
chr7-075442257-CGGGT-*	chr7	75442257	CGGGT	*	21348	VQSRTrancheINDEL99.50to99.90	0	none	9e-6	0	16	9e-6
chr7-075442257-CGGGT-C	chr7	75442257	CGGGT	C	21348	VQSRTrancheINDEL99.50to99.90	6.96e-5	eas	0.00870199999999999	1	16	0.00870199999999999
chr7-075442257-CGGGT-CGGGGGGGGGGGGGGGT	chr7	75442257	CGGGT	CGGGGGGGGGGGGGGGT	21348	VQSRTrancheINDEL99.50to99.90	0	none	0	0	16	1e-6
chr7-075442257-CGGGT-GGGGT	chr7	75442257	CGGGT	GGGGT	21348	VQSRTrancheINDEL99.50to99.90	0	none	3.810000000000003e-4	0	16	3.810000000000003e-4
chr7-075442258-G-*	chr7	75442258	G	*	3302	VQSRTrancheSNP99.90to99.95	0	none	0.00875299999999999	1	124	0.00875299999999999
chr7-075442258-G-A	chr7	75442258	G	A	3302	VQSRTrancheSNP99.90to99.95	2.017e-5	sas	9e-6	0	124	2.017e-5
chr7-075442258-G-C	chr7	75442258	G	C	3302	VQSRTrancheSNP99.90to99.95	9.1e-7	nfe	9e-6	0	124	9e-6
chr7-075442261-T-*	chr7	75442261	T	*	4810	VQSRTrancheSNP99.90to99.95	0	none	0.00872699999999999	1	12	0.00872699999999999
chr7-075442261-T-C	chr7	75442261	T	C	4810	VQSRTrancheSNP99.90to99.95	0.0037206	eas	2.93e-4	1	12	0.0037206
chr7-075442261-T-G	chr7	75442261	T	G	4810	VQSRTrancheSNP99.90to99.95	2.951e-5	sas	2.2899999999999996e-4	0	12	2.2899999999999996e-4
chr7-075442332-T-C	chr7	75442332	T	C	3128	VQSRTrancheSNP99.80to99.90	6.184e-5	nfe	2.2000000000000003e-5	1	128	6.184e-5
chr7-075442417-T-G	chr7	75442417	T	G	1329366	PASS	0.059687	nfe	0.04649200000000002	9	134	0.059687
chr7-075442509-G-A	chr7	75442509	G	A	1757169	ExcessHet	0	none	0	0	122	1e-6
chr7-075442509-G-T	chr7	75442509	G	T	1757169	ExcessHet	0.16091	eas	0.137247	19	122	0.16091
chr7-075442690-T-*	chr7	75442690	T	*	1247018	VQSRTrancheSNP99.70to99.80	0	none	0	0	124	1e-6
chr7-075442690-T-C	chr7	75442690	T	C	1247018	VQSRTrancheSNP99.70to99.80	0.097173	nfe	0.067915	11	124	0.097173
chr7-075442739-G-A	chr7	75442739	G	A	1163142	PASS	0.096791	nfe	0.06734600000000002	10	120	0.096791
chr7-075442835-G-A	chr7	75442835	G	A	170	VQSRTrancheSNP99.90to99.95	4.571e-5	amr	0	1	18	4.571e-5
chr7-075475065-A-C	chr7	75475065	A	C	3078714	VQSRTrancheSNP99.90to99.95	0.004064	sas	3.160000000000005e-4	0	130	0.004064
chr7-075475065-A-G	chr7	75475065	A	G	3078714	VQSRTrancheSNP99.90to99.95	0.10341	mid	0.135474	22	130	0.135474
chr7-075475104-C-T	chr7	75475104	C	T	372664	PASS	0.016544	mid	0.01055499999999999	1	134	0.016544
chr7-075475262-G-C	chr7	75475262	G	C	271254	PASS	0.015366	mid	0.00969099999999999	1	124	0.015366
chr7-075475265-G-A	chr7	75475265	G	A	270610	PASS	3.708e-5	nfe	5.2999999999999994e-5	0	124	5.2999999999999994e-5
chr7-075475265-G-C	chr7	75475265	G	C	270610	PASS	0.015233	mid	0.00956099999999999	1	124	0.015233
chr7-075475287-T-C	chr7	75475287	T	C	295580	VQSRTrancheSNP99.80to99.90	0.053986	eas	0.01682000000000001	2	116	0.053986
chr7-075484076-T-G	chr7	75484076	T	G	397321	PASS	0.090832	mid	0.04683900000000001	1	50	0.090832
chr7-075484101-CA-C	chr7	75484101	CA	C	1566.97	VQSRTrancheINDEL99.50to99.90	5.146e-5	nfe	4.04e-4	0	70	4.04e-4
chr7-075484101-CA-CAA	chr7	75484101	CA	CAA	1566.97	VQSRTrancheINDEL99.50to99.90	0	none	8.910000000000005e-4	0	70	8.910000000000005e-4
chr7-075484101-CA-CAAAA	chr7	75484101	CA	CAAAA	1566.97	VQSRTrancheINDEL99.50to99.90	0	none	0	0	70	1e-6
chr7-075484110-GAAA-AAAA	chr7	75484110	GAAA	AAAA	751747	ExcessHet	0	none	0.00108199999999999	0	78	0.00108199999999999
chr7-075484110-GAAA-G	chr7	75484110	GAAA	G	751747	ExcessHet	0.0011652	afr	8.9e-5	0	78	0.0011652
chr7-075484110-GAAA-GA	chr7	75484110	GAAA	GA	751747	ExcessHet	0	none	3.6999999999999985e-5	0	78	3.6999999999999985e-5
chr7-075484110-GAAA-GAA	chr7	75484110	GAAA	GAA	751747	ExcessHet	0	none	0.00811899999999999	1	78	0.00811899999999999
chr7-075484110-GAAA-GAAAA	chr7	75484110	GAAA	GAAAA	751747	ExcessHet	0	none	0.10835700000000002	10	78	0.10835700000000002
chr7-075484110-GAAA-GAAAAA	chr7	75484110	GAAA	GAAAAA	751747	ExcessHet	0	none	0.00139699999999999	0	78	0.00139699999999999
chr7-075484110-GAAA-GAAAAAA	chr7	75484110	GAAA	GAAAAAA	751747	ExcessHet	0	none	0	0	78	1e-6
chr7-075484110-GAAA-GAAAAAAAA	chr7	75484110	GAAA	GAAAAAAAA	751747	ExcessHet	0	none	0	0	78	1e-6
chr7-075484111-A-*	chr7	75484111	A	*	38	PASS	0	none	0.008378	1	76	0.008378
chr7-075484111-A-G	chr7	75484111	A	G	38	PASS	1.0101e-4	afr	2.2000000000000003e-5	0	76	1.0101e-4
chr7-075484154-A-G	chr7	75484154	A	G	3477763	PASS	0.24528	mid	0.199606	34	132	0.24528
chr7-075484250-G-A	chr7	75484250	G	A	240088	PASS	0.027154	afr	0.01283199999999999	1	134	0.027154
chr7-075484297-C-T	chr7	75484297	C	T	7682	VQSRTrancheSNP99.70to99.80	0.0050673	amr	4.270000000000005e-4	1	128	0.0050673
chr7-075493495-TCTCTTGTACATGATAATCTCACTCTTGTACATGATAATCTCA-T	chr7	75493495	TCTCTTGTACATGATAATCTCACTCTTGTACATGATAATCTCA	T	30380.97	VQSRTrancheINDEL99.50to99.90	0	none	0	0	14	1e-6
chr7-075493495-TCTCTTGTACATGATAATCTCACTCTTGTACATGATAATCTCA-TCTCTTGTACATGATAATCTCA	chr7	75493495	TCTCTTGTACATGATAATCTCACTCTTGTACATGATAATCTCA	TCTCTTGTACATGATAATCTCA	30380.97	VQSRTrancheINDEL99.50to99.90	0	none	0.007226	0	14	0.007226
chr7-075493502-T-*	chr7	75493502	T	*	336	VQSRTrancheSNP99.90to99.95	0	none	0.007253	0	22	0.007253
chr7-075493502-T-C	chr7	75493502	T	C	336	VQSRTrancheSNP99.90to99.95	5.333e-5	afr	6.999999999999998e-5	0	22	6.999999999999998e-5
chr7-075493511-A-*	chr7	75493511	A	*	1022	VQSRTrancheSNP99.80to99.90	0	none	0.007254	0	26	0.007254
chr7-075493511-A-G	chr7	75493511	A	G	1022	VQSRTrancheSNP99.80to99.90	6.6497e-4	afr	8.9e-5	0	26	6.6497e-4
chr7-075493544-T-*	chr7	75493544	T	*	1884	VQSRTrancheINDEL97.00to99.00	0	none	2.2899999999999996e-4	0	50	2.2899999999999996e-4
chr7-075493544-T-C	chr7	75493544	T	C	1884	VQSRTrancheINDEL97.00to99.00	0.020067	afr	0.00122599999999999	0	50	0.020067
chr7-075493544-T-TACATGATAATCTCACTCTTGA	chr7	75493544	T	TACATGATAATCTCACTCTTGA	1884	VQSRTrancheINDEL97.00to99.00	0	none	0	0	50	1e-6
chr7-075493547-A-*	chr7	75493547	A	*	9856	VQSRTrancheINDEL99.50to99.90	0	none	2.2000000000000003e-5	0	48	2.2000000000000003e-5
chr7-075493547-A-ATGATAATCTCACTCTTGTACG	chr7	75493547	A	ATGATAATCTCACTCTTGTACG	9856	VQSRTrancheINDEL99.50to99.90	6.123e-4	eas	2.9400000000000004e-4	0	48	6.123e-4
chr7-075493547-A-G	chr7	75493547	A	G	9856	VQSRTrancheINDEL99.50to99.90	0.01378	eas	0.004993	0	48	0.01378
chr7-075493577-G-A	chr7	75493577	G	A	3071509	PASS	0.83414	eas	0.5350770000000006	68	88	0.83414
chr7-075493577-G-C	chr7	75493577	G	C	3071509	PASS	1.5955e-4	sas	2.2000000000000003e-5	0	88	1.5955e-4
chr7-075493634-T-A	chr7	75493634	T	A	23021	VQSRTrancheSNP99.90to99.95	0.019891	nfe	0.01003099999999998	1	128	0.019891
chr7-075493741-T-C	chr7	75493741	T	C	358111	VQSRTrancheSNP99.80to99.90	0.25372	afr	0.027089	1	134	0.25372
chr7-075493766-G-C	chr7	75493766	G	C	5363	PASS	0.0098377	nfe	0.00264	1	132	0.0098377
chr7-075493823-A-G	chr7	75493823	A	G	648133	VQSRTrancheSNP99.80to99.90	0.29102	afr	0.03085900000000002	1	134	0.29102
chr7-075493875-G-A	chr7	75493875	G	A	3561	VQSRTrancheSNP99.90to99.95	2.4208e-4	nfe	1.0799999999999996e-4	1	134	2.4208e-4
chr7-075493894-C-T	chr7	75493894	C	T	262697	PASS	0.016205	nfe	0.01089499999999999	3	134	0.016205
chr7-075493917-G-A	chr7	75493917	G	A	8139976	PASS	0.70473	eas	0.3809969999999997	59	134	0.70473
chr7-075494034-A-T	chr7	75494034	A	T	44710055	VQSRTrancheSNP99.90to99.95	0.96401	eas	0.8942370000000005	125	134	0.96401
chr7-075494035-T-C	chr7	75494035	T	C	44629235	VQSRTrancheSNP99.90to99.95	0.96449	eas	0.8942370000000005	125	134	0.96449
chr7-075494035-T-G	chr7	75494035	T	G	44629235	VQSRTrancheSNP99.90to99.95	0	none	0	0	134	1e-6
chr7-075494147-C-T	chr7	75494147	C	T	11967428	PASS	0.24551	mid	0.199213	35	134	0.24551
chr7-075494162-T-G	chr7	75494162	T	G	359287	VQSRTrancheSNP99.80to99.90	0.0088433	nfe	0.00539	1	134	0.0088433
chr7-075494194-G-T	chr7	75494194	G	T	48509	PASS	0.0016359	nfe	8.210000000000002e-4	1	134	0.0016359
chr7-075494196-T-A	chr7	75494196	T	A	52846	PASS	2e-6	nfe	9e-6	0	134	9e-6
chr7-075494196-T-C	chr7	75494196	T	C	52846	PASS	0.0016424	nfe	8.450000000000003e-4	1	134	0.0016424
chr7-075494199-G-T	chr7	75494199	G	T	17671993	PASS	0.70535	eas	0.38302399999999975	59	134	0.70535
chr7-075494268-A-*	chr7	75494268	A	*	1188793	VQSRTrancheSNP99.80to99.90	0	none	0	0	134	1e-6
chr7-075494268-A-G	chr7	75494268	A	G	1188793	VQSRTrancheSNP99.80to99.90	0.071873	sas	0.083182	14	134	0.083182
chr7-075494283-C-A	chr7	75494283	C	A	11653677	PASS	0.94755	eas	0.4075689999999995	62	134	0.94755
chr7-075494872-G-C	chr7	75494872	G	C	73463	VQSRTrancheSNP99.80to99.90	0.022274	afr	0.02973600000000001	5	92	0.02973600000000001
chr7-075494872-G-T	chr7	75494872	G	T	73463	VQSRTrancheSNP99.80to99.90	0	none	0	0	92	1e-6
chr7-075494914-A-AC	chr7	75494914	A	AC	375.97	VQSRTrancheINDEL99.00to99.50	0	none	0	1	134	1e-6
chr7-075495093-G-C	chr7	75495093	G	C	3188	VQSRTrancheSNP99.70to99.80	2.8664e-4	nfe	9e-6	1	134	2.8664e-4
chr7-075495262-A-G	chr7	75495262	A	G	82127987	VQSRTrancheSNP99.90to99.95	0.96491	eas	0.9006040000000001	125	134	0.96491
chr7-075495346-G-A	chr7	75495346	G	A	93759	PASS	0.0030755	nfe	0.00115599999999999	1	134	0.0030755
chr7-075495357-G-A	chr7	75495357	G	A	4446	PASS	7.876e-5	afr	6.330000000000003e-4	1	124	6.330000000000003e-4
chr7-075496698-C-G	chr7	75496698	C	G	943902	ExcessHet	2.086e-5	nfe	9e-6	0	134	2.086e-5
chr7-075496698-C-T	chr7	75496698	C	T	943902	ExcessHet	0.12777	afr	0.04699900000000001	3	134	0.12777
chr7-075496791-A-T	chr7	75496791	A	T	55	PASS	1.02e-5	afr	9e-6	1	134	1.02e-5
chr7-075496847-C-T	chr7	75496847	C	T	3202	VQSRTrancheSNP99.90to99.95	5.195e-5	nfe	9e-6	1	134	5.195e-5
chr7-075496921-G-A	chr7	75496921	G	A	1386	VQSRTrancheSNP99.80to99.90	1.06e-6	nfe	2.2000000000000003e-5	1	134	2.2000000000000003e-5
chr7-075496995-T-C	chr7	75496995	T	C	5237	VQSRTrancheSNP99.90to99.95	0	none	0	0	134	1e-6
chr7-075496995-T-G	chr7	75496995	T	G	5237	VQSRTrancheSNP99.90to99.95	3.126e-4	nfe	3.820000000000003e-4	1	134	3.820000000000003e-4
chr7-075497895-C-T	chr7	75497895	C	T	101805	VQSRTrancheSNP99.80to99.90	0.007754	nfe	0.003347	1	134	0.007754
chr7-075498110-CTTTTTTTTTTTTTTTTTT-*	chr7	75498110	CTTTTTTTTTTTTTTTTTT	*	7504464	VQSRTrancheINDEL99.00to99.50	0	none	0.00132199999999999	0	30	0.00132199999999999
chr7-075498110-CTTTTTTTTTTTTTTTTTT-ATTTTTTTTTTTTTTTTTT	chr7	75498110	CTTTTTTTTTTTTTTTTTT	ATTTTTTTTTTTTTTTTTT	7504464	VQSRTrancheINDEL99.00to99.50	0	none	1.27e-4	0	30	1.27e-4
chr7-075498110-CTTTTTTTTTTTTTTTTTT-C	chr7	75498110	CTTTTTTTTTTTTTTTTTT	C	7504464	VQSRTrancheINDEL99.00to99.50	2.7763e-4	eas	2.2000000000000003e-5	0	30	2.7763e-4
chr7-075498110-CTTTTTTTTTTTTTTTTTT-CT	chr7	75498110	CTTTTTTTTTTTTTTTTTT	CT	7504464	VQSRTrancheINDEL99.00to99.50	0	none	5.860000000000005e-4	0	30	5.860000000000005e-4
chr7-075498110-CTTTTTTTTTTTTTTTTTT-CTT	chr7	75498110	CTTTTTTTTTTTTTTTTTT	CTT	7504464	VQSRTrancheINDEL99.00to99.50	0	none	0.002208	0	30	0.002208
chr7-075498110-CTTTTTTTTTTTTTTTTTT-CTTGTTTTTTTTTTTTTTTTTT	chr7	75498110	CTTTTTTTTTTTTTTTTTT	CTTGTTTTTTTTTTTTTTTTTT	7504464	VQSRTrancheINDEL99.00to99.50	0	none	0	0	30	1e-6
chr7-075498110-CTTTTTTTTTTTTTTTTTT-CTTGTTTTTTTTTTTTTTTTTTTTTTTTT	chr7	75498110	CTTTTTTTTTTTTTTTTTT	CTTGTTTTTTTTTTTTTTTTTTTTTTTTT	7504464	VQSRTrancheINDEL99.00to99.50	0	none	0	0	30	1e-6
chr7-075498110-CTTTTTTTTTTTTTTTTTT-CTTT	chr7	75498110	CTTTTTTTTTTTTTTTTTT	CTTT	7504464	VQSRTrancheINDEL99.00to99.50	0	none	0.003641	0	30	0.003641
chr7-075498110-CTTTTTTTTTTTTTTTTTT-CTTTT	chr7	75498110	CTTTTTTTTTTTTTTTTTT	CTTTT	7504464	VQSRTrancheINDEL99.00to99.50	0	none	0.029924	3	30	0.029924
chr7-075498110-CTTTTTTTTTTTTTTTTTT-CTTTTT	chr7	75498110	CTTTTTTTTTTTTTTTTTT	CTTTTT	7504464	VQSRTrancheINDEL99.00to99.50	0	none	0.121724	8	30	0.121724
chr7-075498110-CTTTTTTTTTTTTTTTTTT-CTTTTTT	chr7	75498110	CTTTTTTTTTTTTTTTTTT	CTTTTTT	7504464	VQSRTrancheINDEL99.00to99.50	0	none	0.183653	16	30	0.183653
chr7-075498110-CTTTTTTTTTTTTTTTTTT-CTTTTTTT	chr7	75498110	CTTTTTTTTTTTTTTTTTT	CTTTTTTT	7504464	VQSRTrancheINDEL99.00to99.50	0	none	0.00661	0	30	0.00661
chr7-075498110-CTTTTTTTTTTTTTTTTTT-CTTTTTTTT	chr7	75498110	CTTTTTTTTTTTTTTTTTT	CTTTTTTTT	7504464	VQSRTrancheINDEL99.00to99.50	0	none	3.3700000000000044e-4	0	30	3.3700000000000044e-4
chr7-075498110-CTTTTTTTTTTTTTTTTTT-CTTTTTTTTT	chr7	75498110	CTTTTTTTTTTTTTTTTTT	CTTTTTTTTT	7504464	VQSRTrancheINDEL99.00to99.50	0	none	3.590000000000004e-4	0	30	3.590000000000004e-4
chr7-075498110-CTTTTTTTTTTTTTTTTTT-CTTTTTTTTTT	chr7	75498110	CTTTTTTTTTTTTTTTTTT	CTTTTTTTTTT	7504464	VQSRTrancheINDEL99.00to99.50	0	none	7.950000000000004e-4	0	30	7.950000000000004e-4
chr7-075498110-CTTTTTTTTTTTTTTTTTT-CTTTTTTTTTTT	chr7	75498110	CTTTTTTTTTTTTTTTTTT	CTTTTTTTTTTT	7504464	VQSRTrancheINDEL99.00to99.50	0	none	0.001985	0	30	0.001985
chr7-075498110-CTTTTTTTTTTTTTTTTTT-CTTTTTTTTTTTT	chr7	75498110	CTTTTTTTTTTTTTTTTTT	CTTTTTTTTTTTT	7504464	VQSRTrancheINDEL99.00to99.50	0	none	0.00183699999999999	0	30	0.00183699999999999
chr7-075498110-CTTTTTTTTTTTTTTTTTT-CTTTTTTTTTTTTT	chr7	75498110	CTTTTTTTTTTTTTTTTTT	CTTTTTTTTTTTTT	7504464	VQSRTrancheINDEL99.00to99.50	0	none	0.01788500000000002	0	30	0.01788500000000002
chr7-075498110-CTTTTTTTTTTTTTTTTTT-CTTTTTTTTTTTTTT	chr7	75498110	CTTTTTTTTTTTTTTTTTT	CTTTTTTTTTTTTTT	7504464	VQSRTrancheINDEL99.00to99.50	0	none	0.04266400000000001	0	30	0.04266400000000001
chr7-075498110-CTTTTTTTTTTTTTTTTTT-CTTTTTTTTTTTTTTT	chr7	75498110	CTTTTTTTTTTTTTTTTTT	CTTTTTTTTTTTTTTT	7504464	VQSRTrancheINDEL99.00to99.50	0	none	0.06520600000000001	0	30	0.06520600000000001
chr7-075498110-CTTTTTTTTTTTTTTTTTT-CTTTTTTTTTTTTTTTT	chr7	75498110	CTTTTTTTTTTTTTTTTTT	CTTTTTTTTTTTTTTTT	7504464	VQSRTrancheINDEL99.00to99.50	0	none	0.06990500000000001	0	30	0.06990500000000001
chr7-075498110-CTTTTTTTTTTTTTTTTTT-CTTTTTTTTTTTTTTTTT	chr7	75498110	CTTTTTTTTTTTTTTTTTT	CTTTTTTTTTTTTTTTTT	7504464	VQSRTrancheINDEL99.00to99.50	0	none	0.06285700000000001	0	30	0.06285700000000001
chr7-075498110-CTTTTTTTTTTTTTTTTTT-CTTTTTTTTTTTTTTTTTTT	chr7	75498110	CTTTTTTTTTTTTTTTTTT	CTTTTTTTTTTTTTTTTTTT	7504464	VQSRTrancheINDEL99.00to99.50	0	none	0.00787599999999998	0	30	0.00787599999999998
chr7-075498110-CTTTTTTTTTTTTTTTTTT-CTTTTTTTTTTTTTTTTTTTT	chr7	75498110	CTTTTTTTTTTTTTTTTTT	CTTTTTTTTTTTTTTTTTTTT	7504464	VQSRTrancheINDEL99.00to99.50	0	none	0.003945	0	30	0.003945
chr7-075498110-CTTTTTTTTTTTTTTTTTT-CTTTTTTTTTTTTTTTTTTTTT	chr7	75498110	CTTTTTTTTTTTTTTTTTT	CTTTTTTTTTTTTTTTTTTTTT	7504464	VQSRTrancheINDEL99.00to99.50	0	none	0.00156599999999999	0	30	0.00156599999999999
chr7-075498110-CTTTTTTTTTTTTTTTTTT-CTTTTTTTTTTTTTTTTTTTTTT	chr7	75498110	CTTTTTTTTTTTTTTTTTT	CTTTTTTTTTTTTTTTTTTTTTT	7504464	VQSRTrancheINDEL99.00to99.50	0	none	8.190000000000003e-4	0	30	8.190000000000003e-4
chr7-075498110-CTTTTTTTTTTTTTTTTTT-CTTTTTTTTTTTTTTTTTTTTTTT	chr7	75498110	CTTTTTTTTTTTTTTTTTT	CTTTTTTTTTTTTTTTTTTTTTTT	7504464	VQSRTrancheINDEL99.00to99.50	0	none	3.150000000000005e-4	0	30	3.150000000000005e-4
chr7-075498110-CTTTTTTTTTTTTTTTTTT-CTTTTTTTTTTTTTTTTTTTTTTTT	chr7	75498110	CTTTTTTTTTTTTTTTTTT	CTTTTTTTTTTTTTTTTTTTTTTTT	7504464	VQSRTrancheINDEL99.00to99.50	0	none	1.6699999999999994e-4	0	30	1.6699999999999994e-4
chr7-075498110-CTTTTTTTTTTTTTTTTTT-CTTTTTTTTTTTTTTTTTTTTTTTTT	chr7	75498110	CTTTTTTTTTTTTTTTTTT	CTTTTTTTTTTTTTTTTTTTTTTTTT	7504464	VQSRTrancheINDEL99.00to99.50	0	none	0	0	30	1e-6
chr7-075498110-CTTTTTTTTTTTTTTTTTT-CTTTTTTTTTTTTTTTTTTTTTTTTTTTT	chr7	75498110	CTTTTTTTTTTTTTTTTTT	CTTTTTTTTTTTTTTTTTTTTTTTTTTTT	7504464	VQSRTrancheINDEL99.00to99.50	0	none	9e-6	0	30	9e-6
chr7-075498110-CTTTTTTTTTTTTTTTTTT-GTTTTTTTTTTTTTTTTTT	chr7	75498110	CTTTTTTTTTTTTTTTTTT	GTTTTTTTTTTTTTTTTTT	7504464	VQSRTrancheINDEL99.00to99.50	0	none	0	0	30	1e-6
chr7-075498110-CTTTTTTTTTTTTTTTTTT-TTTTTTTTTTTTTTTTTTT	chr7	75498110	CTTTTTTTTTTTTTTTTTT	TTTTTTTTTTTTTTTTTTT	7504464	VQSRTrancheINDEL99.00to99.50	0	none	1.6699999999999994e-4	0	30	1.6699999999999994e-4
chr7-075498111-T-*	chr7	75498111	T	*	130	PASS	0	none	0.4950619999999995	21	24	0.4950619999999995
chr7-075498111-T-A	chr7	75498111	T	A	130	PASS	6.6439e-4	nfe	0.00397	0	24	0.00397
chr7-075498112-T-*	chr7	75498112	T	*	309	VQSRTrancheINDEL99.50to99.90	0	none	0.4836509999999995	21	24	0.4836509999999995
chr7-075498112-T-A	chr7	75498112	T	A	309	VQSRTrancheINDEL99.50to99.90	0.0075707	amr	0.004123	0	24	0.0075707
chr7-075498112-T-TG	chr7	75498112	T	TG	309	VQSRTrancheINDEL99.50to99.90	0	none	0	0	24	1e-6
chr7-075498113-T-*	chr7	75498113	T	*	2306	VQSRTrancheSNP99.80to99.90	0	none	0.45984799999999937	21	34	0.45984799999999937
chr7-075498113-T-A	chr7	75498113	T	A	2306	VQSRTrancheSNP99.80to99.90	0.0035532	mid	0.004227	0	34	0.004227
chr7-075498113-T-C	chr7	75498113	T	C	2306	VQSRTrancheSNP99.80to99.90	4.0897e-4	nfe	3.6999999999999985e-5	0	34	4.0897e-4
chr7-075498113-T-G	chr7	75498113	T	G	2306	VQSRTrancheSNP99.80to99.90	5.8237e-4	nfe	4.490000000000005e-4	0	34	5.8237e-4
chr7-075498114-T-*	chr7	75498114	T	*	952	VQSRTrancheSNP99.80to99.90	0	none	0.4146689999999996	21	34	0.4146689999999996
chr7-075498114-T-A	chr7	75498114	T	A	952	VQSRTrancheSNP99.80to99.90	1.8561e-4	nfe	1.27e-4	0	34	1.8561e-4
chr7-075498114-T-C	chr7	75498114	T	C	952	VQSRTrancheSNP99.80to99.90	3.618e-5	nfe	0.003999	0	34	0.003999
chr7-075498114-T-G	chr7	75498114	T	G	952	VQSRTrancheSNP99.80to99.90	0	none	0	0	34	1e-6
chr7-075498115-T-*	chr7	75498115	T	*	1493	VQSRTrancheSNP99.80to99.90	0	none	0.37272599999999945	21	46	0.37272599999999945
chr7-075498115-T-A	chr7	75498115	T	A	1493	VQSRTrancheSNP99.80to99.90	4.331e-5	afr	0.002811	0	46	0.002811
chr7-075498115-T-C	chr7	75498115	T	C	1493	VQSRTrancheSNP99.80to99.90	9.95e-6	nfe	6.999999999999998e-5	0	46	6.999999999999998e-5
chr7-075498119-T-*	chr7	75498119	T	*	1469	VQSRTrancheSNP99.80to99.90	0	none	0.3470439999999996	21	70	0.3470439999999996
chr7-075498119-T-G	chr7	75498119	T	G	1469	VQSRTrancheSNP99.80to99.90	2.6062e-4	sas	0.002187	0	70	0.002187
chr7-075498121-T-*	chr7	75498121	T	*	1294	VQSRTrancheSNP99.70to99.80	0	none	0.34623399999999954	21	70	0.34623399999999954
chr7-075498121-T-A	chr7	75498121	T	A	1294	VQSRTrancheSNP99.70to99.80	1.19e-6	nfe	0.002137	0	70	0.002137
chr7-075498121-T-C	chr7	75498121	T	C	1294	VQSRTrancheSNP99.70to99.80	1.19e-6	nfe	0	0	70	1.19e-6
chr7-075498122-T-*	chr7	75498122	T	*	4501	VQSRTrancheSNP99.80to99.90	0	none	0.3434189999999995	19	68	0.3434189999999995
chr7-075498122-T-A	chr7	75498122	T	A	4501	VQSRTrancheSNP99.80to99.90	0.0016545	eas	0.002237	0	68	0.002237
chr7-075498122-T-C	chr7	75498122	T	C	4501	VQSRTrancheSNP99.80to99.90	0.0016478	eas	1.0799999999999996e-4	0	68	0.0016478
chr7-075498123-T-*	chr7	75498123	T	*	544	VQSRTrancheSNP99.80to99.90	0	none	0.228816	16	70	0.228816
chr7-075498123-T-A	chr7	75498123	T	A	544	VQSRTrancheSNP99.80to99.90	3.2538e-4	eas	9.150000000000004e-4	0	70	9.150000000000004e-4
chr7-075498123-T-C	chr7	75498123	T	C	544	VQSRTrancheSNP99.80to99.90	3.2643e-4	eas	2.2000000000000003e-5	0	70	3.2643e-4
chr7-075498124-T-*	chr7	75498124	T	*	51	VQSRTrancheSNP99.80to99.90	0	none	0.06135600000000002	4	80	0.06135600000000002
chr7-075498124-T-A	chr7	75498124	T	A	51	VQSRTrancheSNP99.80to99.90	0	none	0	0	80	1e-6
chr7-075498124-T-C	chr7	75498124	T	C	51	VQSRTrancheSNP99.80to99.90	7.6e-7	nfe	1.88e-4	0	80	1.88e-4
chr7-075498125-T-*	chr7	75498125	T	*	1476	VQSRTrancheSNP99.80to99.90	0	none	0.01137999999999999	0	98	0.01137999999999999
chr7-075498125-T-G	chr7	75498125	T	G	1476	VQSRTrancheSNP99.80to99.90	9.164e-5	sas	7.099999999999998e-5	0	98	9.164e-5
chr7-075499148-C-T	chr7	75499148	C	T	16256	PASS	1.0532e-4	nfe	0.004082	3	114	0.004082
chr7-075499165-C-A	chr7	75499165	C	A	15770	PASS	0	none	0	0	122	1e-6
chr7-075499165-C-T	chr7	75499165	C	T	15770	PASS	1.5039e-4	sas	0.004236	3	122	0.004236
chr7-075499166-C-A	chr7	75499166	C	A	234748	PASS	0.012444	amr	2.9400000000000004e-4	0	134	0.012444
chr7-075499166-C-T	chr7	75499166	C	T	234748	PASS	0.010209	nfe	0.005648	1	134	0.010209
chr7-075499273-T-C	chr7	75499273	T	C	7457568	PASS	0.14209	mid	0.179771	33	132	0.179771
chr7-075499273-T-G	chr7	75499273	T	G	7457568	PASS	1.5344e-4	sas	7.099999999999998e-5	0	132	1.5344e-4
chr7-075499402-T-C	chr7	75499402	T	C	997519	PASS	0.27819	afr	0.02785800000000001	1	134	0.27819
chr7-075501270-A-G	chr7	75501270	A	G	21917787	PASS	0.8924	eas	0.3863219999999998	59	134	0.8924
chr7-075501413-C-T	chr7	75501413	C	T	281627	VQSRTrancheSNP99.80to99.90	0.0050821	nfe	0.0036	1	134	0.0050821
chr7-075501512-G-*	chr7	75501512	G	*	47907731	VQSRTrancheSNP99.95to100.00	0	none	3.3800000000000046e-4	0	98	3.3800000000000046e-4
chr7-075501512-G-C	chr7	75501512	G	C	47907731	VQSRTrancheSNP99.95to100.00	0.9502	eas	0.4308589999999999	84	98	0.9502
chr7-075501515-C-A	chr7	75501515	C	A	381648	VQSRTrancheSNP99.80to99.90	0.017135	mid	0.004157	1	104	0.017135
chr7-075501592-C-*	chr7	75501592	C	*	4566541	VQSRTrancheINDEL99.90to99.95	0	none	0	0	122	1e-6
chr7-075501592-C-A	chr7	75501592	C	A	4566541	VQSRTrancheINDEL99.90to99.95	0.085441	nfe	0.04253100000000002	9	122	0.085441
chr7-075501592-C-CTCGCATACCCTTGCTCCGTAAGCGTCGGTTCCAGTTAGGCCGTTCCATGAACCCGAGGGCCAGGAAGAACCGCTA	chr7	75501592	C	CTCGCATACCCTTGCTCCGTAAGCGTCGGTTCCAGTTAGGCCGTTCCATGAACCCGAGGGCCAGGAAGAACCGCTA	4566541	VQSRTrancheINDEL99.90to99.95	0	none	3.6000000000000035e-4	0	122	3.6000000000000035e-4
chr7-075501592-C-G	chr7	75501592	C	G	4566541	VQSRTrancheINDEL99.90to99.95	0	none	0	0	122	1e-6
chr7-075501625-A-*	chr7	75501625	A	*	99428	PASS	0	none	0	0	134	1e-6
chr7-075501625-A-G	chr7	75501625	A	G	99428	PASS	0.0015567	mid	5.640000000000005e-4	1	134	0.0015567
chr7-075501698-C-T	chr7	75501698	C	T	98273	PASS	0.0020658	nfe	7.270000000000004e-4	1	134	0.0020658
chr7-075501736-C-T	chr7	75501736	C	T	108971	VQSRTrancheSNP99.80to99.90	0.0016979	mid	7.980000000000003e-4	1	134	0.0016979
chr7-075501739-CG-C	chr7	75501739	CG	C	34848	VQSRTrancheINDEL99.50to99.90	0	none	0	0	18	1e-6
chr7-075501739-CG-GG	chr7	75501739	CG	GG	34848	VQSRTrancheINDEL99.50to99.90	0	none	1.6699999999999994e-4	0	18	1.6699999999999994e-4
chr7-075501739-CG-TG	chr7	75501739	CG	TG	34848	VQSRTrancheINDEL99.50to99.90	0	none	2.2000000000000003e-5	1	18	2.2000000000000003e-5
chr7-075501770-GGGAGGTGGA-G	chr7	75501770	GGGAGGTGGA	G	1515600.97	VQSRTrancheINDEL99.50to99.90	0.26981	afr	0.025763	1	134	0.26981
chr7-075501772-G-*	chr7	75501772	G	*	2244	VQSRTrancheSNP99.90to99.95	0	none	0.025762	1	132	0.025762
chr7-075501772-G-C	chr7	75501772	G	C	2244	VQSRTrancheSNP99.90to99.95	3e-7	nfe	0	0	132	1e-6
chr7-075501773-A-*	chr7	75501773	A	*	499	VQSRTrancheSNP99.95to100.00	0	none	0.025685	1	22	0.025685
chr7-075501773-A-T	chr7	75501773	A	T	499	VQSRTrancheSNP99.95to100.00	3.4843e-4	eas	3.810000000000003e-4	0	22	3.810000000000003e-4
chr7-075501774-G-*	chr7	75501774	G	*	3049	VQSRTrancheSNP99.95to100.00	0	none	0.025763	1	134	0.025763
chr7-075501774-G-C	chr7	75501774	G	C	3049	VQSRTrancheSNP99.95to100.00	1.976e-5	afr	9e-6	0	134	1.976e-5
chr7-075501778-G-*	chr7	75501778	G	*	352	VQSRTrancheSNP99.95to100.00	0	none	0.025691	1	30	0.025691
chr7-075501778-G-T	chr7	75501778	G	T	352	VQSRTrancheSNP99.95to100.00	1.7155e-4	nfe	2.720000000000003e-4	0	30	2.720000000000003e-4
chr7-075501863-C-T	chr7	75501863	C	T	8217454	PASS	0.10385	sas	0.08162600000000002	10	134	0.10385
chr7-075501925-T-C	chr7	75501925	T	C	15028830	PASS	0.2114	mid	0.194118	35	134	0.2114
chr7-075501973-C-A	chr7	75501973	C	A	4642	VQSRTrancheSNP99.90to99.95	2.69e-6	nfe	0	1	134	2.69e-6
chr7-075502060-C-T	chr7	75502060	C	T	5634	VQSRTrancheSNP99.95to100.00	2.933e-5	nfe	3.6999999999999985e-5	1	134	3.6999999999999985e-5
chr7-075502098-C-A	chr7	75502098	C	A	41431926	PASS	5.715e-5	eas	9e-6	0	134	5.715e-5
chr7-075502098-C-G	chr7	75502098	C	G	41431926	PASS	0.9441	eas	0.783873	109	134	0.9441
chr7-075507775-A-G	chr7	75507775	A	G	4532834	ExcessHet	0.76385	eas	0.3291149999999996	50	128	0.76385
chr7-075507870-G-A	chr7	75507870	G	A	64283	VQSRTrancheSNP99.90to99.95	0.0056167	nfe	0.003829	1	134	0.0056167
chr7-075507877-T-C	chr7	75507877	T	C	210465	PASS	5.884e-5	nfe	2.2000000000000003e-5	0	134	5.884e-5
chr7-075507877-T-G	chr7	75507877	T	G	210465	PASS	0.013788	mid	0.01081599999999998	1	134	0.013788
chr7-075510899-T-TA	chr7	75510899	T	TA	664627.97	VQSRTrancheINDEL99.50to99.90	0.19799	eas	0.02133400000000002	1	120	0.19799
chr7-075511066-T-*	chr7	75511066	T	*	2680.97	VQSRTrancheINDEL99.50to99.90	0	none	0	0	126	1e-6
chr7-075511066-T-TCGAGTCCCAACCTTCACCGA	chr7	75511066	T	TCGAGTCCCAACCTTCACCGA	2680.97	VQSRTrancheINDEL99.50to99.90	1.816e-5	nfe	9e-6	1	126	1.816e-5
chr7-075511181-TTTC-T	chr7	75511181	TTTC	T	93253.97	VQSRTrancheINDEL99.50to99.90	0.0042988	nfe	0.002337	1	100	0.0042988
chr7-075511183-T-*	chr7	75511183	T	*	1080	VQSRTrancheSNP99.70to99.80	0	none	0.002337	1	96	0.002337
chr7-075511183-T-C	chr7	75511183	T	C	1080	VQSRTrancheSNP99.70to99.80	2.8351e-4	sas	0	0	96	2.8351e-4
chr7-075511184-C-*	chr7	75511184	C	*	1080	VQSRTrancheSNP99.70to99.80	0	none	0.002337	1	94	0.002337
chr7-075511184-C-A	chr7	75511184	C	A	1080	VQSRTrancheSNP99.70to99.80	2.8369e-4	sas	0	0	94	2.8369e-4
chr7-075512321-A-G	chr7	75512321	A	G	58688	PASS	0.0045641	mid	0.003018	1	134	0.0045641
chr7-075512811-CA-*	chr7	75512811	CA	*	61705	ExcessHet	0	none	0.00151699999999999	0	24	0.00151699999999999
chr7-075512811-CA-AA	chr7	75512811	CA	AA	61705	ExcessHet	0	none	0.02745800000000001	0	24	0.02745800000000001
chr7-075512811-CA-C	chr7	75512811	CA	C	61705	ExcessHet	0.0018546	nfe	4.0400000000000006e-4	1	24	0.0018546
chr7-075512811-CA-CAA	chr7	75512811	CA	CAA	61705	ExcessHet	0	none	0.00186099999999999	0	24	0.00186099999999999
chr7-075512811-CA-CAAA	chr7	75512811	CA	CAAA	61705	ExcessHet	0	none	6.999999999999998e-5	0	24	6.999999999999998e-5
chr7-075512811-CA-CAAAA	chr7	75512811	CA	CAAAA	61705	ExcessHet	0	none	9e-6	0	24	9e-6
chr7-075512811-CA-CAAAAA	chr7	75512811	CA	CAAAAA	61705	ExcessHet	0	none	0	0	24	1e-6
chr7-075512811-CA-CAAAAAAAA	chr7	75512811	CA	CAAAAAAAA	61705	ExcessHet	0	none	0	0	24	1e-6
chr7-075512811-CA-CAAAAAAAAA	chr7	75512811	CA	CAAAAAAAAA	61705	ExcessHet	0	none	0	0	24	1e-6
chr7-075512811-CA-CAAAGAAAA	chr7	75512811	CA	CAAAGAAAA	61705	ExcessHet	0	none	0	0	24	1e-6
chr7-075512811-CA-TA	chr7	75512811	CA	TA	61705	ExcessHet	0	none	9e-6	0	24	9e-6
chr7-075512817-GAAAA-*	chr7	75512817	GAAAA	*	1876858	ExcessHet	0	none	0.002283	0	26	0.002283
chr7-075512817-GAAAA-AAAAA	chr7	75512817	GAAAA	AAAAA	1876858	ExcessHet	0	none	0.036257	0	26	0.036257
chr7-075512817-GAAAA-CAAAA	chr7	75512817	GAAAA	CAAAA	1876858	ExcessHet	0	none	6.090000000000004e-4	0	26	6.090000000000004e-4
chr7-075512817-GAAAA-G	chr7	75512817	GAAAA	G	1876858	ExcessHet	7.207e-5	eas	9e-6	0	26	7.207e-5
chr7-075512817-GAAAA-GA	chr7	75512817	GAAAA	GA	1876858	ExcessHet	0	none	0.00110499999999999	0	26	0.00110499999999999
chr7-075512817-GAAAA-GAA	chr7	75512817	GAAAA	GAA	1876858	ExcessHet	0	none	0.03567300000000001	3	26	0.03567300000000001
chr7-075512817-GAAAA-GAAA	chr7	75512817	GAAAA	GAAA	1876858	ExcessHet	0	none	0.30751999999999957	13	26	0.30751999999999957
chr7-075512817-GAAAA-GAAAAA	chr7	75512817	GAAAA	GAAAAA	1876858	ExcessHet	0	none	0.029894	1	26	0.029894
chr7-075512817-GAAAA-GAAAAAA	chr7	75512817	GAAAA	GAAAAAA	1876858	ExcessHet	0	none	6.550000000000003e-4	0	26	6.550000000000003e-4
chr7-075512817-GAAAA-TAAAA	chr7	75512817	GAAAA	TAAAA	1876858	ExcessHet	0	none	0.00117699999999999	0	26	0.00117699999999999
chr7-075512818-A-*	chr7	75512818	A	*	6294	VQSRTrancheSNP99.70to99.80	0	none	0.3348659999999999	13	24	0.3348659999999999
chr7-075512818-A-C	chr7	75512818	A	C	6294	VQSRTrancheSNP99.70to99.80	0.0019956	eas	2.2000000000000003e-5	0	24	0.0019956
chr7-075512818-A-G	chr7	75512818	A	G	6294	VQSRTrancheSNP99.70to99.80	0.017894	nfe	3.150000000000005e-4	1	24	0.017894
chr7-075512818-A-T	chr7	75512818	A	T	6294	VQSRTrancheSNP99.70to99.80	1.0753e-4	nfe	8.9e-5	0	24	1.0753e-4
chr7-075512819-A-*	chr7	75512819	A	*	83	VQSRTrancheSNP99.90to99.95	0	none	0.049433	3	26	0.049433
chr7-075512819-A-C	chr7	75512819	A	C	83	VQSRTrancheSNP99.90to99.95	0	none	9e-6	0	26	9e-6
chr7-075512977-G-A	chr7	75512977	G	A	71	VQSRTrancheSNP99.90to99.95	0	none	9e-6	0	0	9e-6
chr7-075512977-G-C	chr7	75512977	G	C	71	VQSRTrancheSNP99.90to99.95	0	none	0	0	0	1e-6
chr7-075512977-G-T	chr7	75512977	G	T	71	VQSRTrancheSNP99.90to99.95	0	none	3.6999999999999985e-5	0	0	3.6999999999999985e-5
chr7-075513005-CTTTTT-*	chr7	75513005	CTTTTT	*	170228	VQSRTrancheINDEL99.50to99.90	0	none	0	0	0	1e-6
chr7-075513005-CTTTTT-ATTTTT	chr7	75513005	CTTTTT	ATTTTT	170228	VQSRTrancheINDEL99.50to99.90	0	none	3.6999999999999985e-5	0	0	3.6999999999999985e-5
chr7-075513005-CTTTTT-C	chr7	75513005	CTTTTT	C	170228	VQSRTrancheINDEL99.50to99.90	2.4855e-4	nfe	0	0	0	2.4855e-4
chr7-075513005-CTTTTT-CAATTTTT	chr7	75513005	CTTTTT	CAATTTTT	170228	VQSRTrancheINDEL99.50to99.90	0	none	0	0	0	1e-6
chr7-075513005-CTTTTT-CATTTTT	chr7	75513005	CTTTTT	CATTTTT	170228	VQSRTrancheINDEL99.50to99.90	0	none	2.08e-4	0	0	2.08e-4
chr7-075513005-CTTTTT-CATTTTTT	chr7	75513005	CTTTTT	CATTTTTT	170228	VQSRTrancheINDEL99.50to99.90	0	none	0	0	0	1e-6
chr7-075513005-CTTTTT-CT	chr7	75513005	CTTTTT	CT	170228	VQSRTrancheINDEL99.50to99.90	0	none	2.08e-4	0	0	2.08e-4
chr7-075513005-CTTTTT-CTT	chr7	75513005	CTTTTT	CTT	170228	VQSRTrancheINDEL99.50to99.90	0	none	5.2999999999999994e-5	0	0	5.2999999999999994e-5
chr7-075513005-CTTTTT-CTTT	chr7	75513005	CTTTTT	CTTT	170228	VQSRTrancheINDEL99.50to99.90	0	none	0.01184599999999999	0	0	0.01184599999999999
chr7-075513005-CTTTTT-CTTTT	chr7	75513005	CTTTTT	CTTTT	170228	VQSRTrancheINDEL99.50to99.90	0	none	0.041327	0	0	0.041327
chr7-075513005-CTTTTT-CTTTTTT	chr7	75513005	CTTTTT	CTTTTTT	170228	VQSRTrancheINDEL99.50to99.90	0	none	0.04326700000000001	0	0	0.04326700000000001
chr7-075513005-CTTTTT-CTTTTTTT	chr7	75513005	CTTTTT	CTTTTTTT	170228	VQSRTrancheINDEL99.50to99.90	0	none	0.004553	0	0	0.004553
chr7-075513005-CTTTTT-CTTTTTTTT	chr7	75513005	CTTTTT	CTTTTTTTT	170228	VQSRTrancheINDEL99.50to99.90	0	none	4.480000000000004e-4	0	0	4.480000000000004e-4
chr7-075513005-CTTTTT-CTTTTTTTTT	chr7	75513005	CTTTTT	CTTTTTTTTT	170228	VQSRTrancheINDEL99.50to99.90	0	none	0	0	0	1e-6
chr7-075513005-CTTTTT-CTTTTTTTTTT	chr7	75513005	CTTTTT	CTTTTTTTTTT	170228	VQSRTrancheINDEL99.50to99.90	0	none	0	0	0	1e-6
chr7-075513005-CTTTTT-TTTTTT	chr7	75513005	CTTTTT	TTTTTT	170228	VQSRTrancheINDEL99.50to99.90	0	none	0.00173699999999999	0	0	0.00173699999999999
chr7-075513006-T-*	chr7	75513006	T	*	660	PASS	0	none	0.05420000000000002	0	0	0.05420000000000002
chr7-075513006-T-A	chr7	75513006	T	A	660	PASS	0	none	3.590000000000004e-4	0	0	3.590000000000004e-4
chr7-075513082-G-A	chr7	75513082	G	A	151177	PASS	0.14226	nfe	0.053774	0	0	0.14226
chr7-075513177-G-A	chr7	75513177	G	A	737	VQSRTrancheSNP99.80to99.90	0	none	8.9e-5	0	0	8.9e-5
chr7-075513177-G-C	chr7	75513177	G	C	737	VQSRTrancheSNP99.80to99.90	0	none	8.9e-5	0	0	8.9e-5
chr7-075513227-T-C	chr7	75513227	T	C	57348	PASS	0.12816	sas	0.020895	0	0	0.12816
chr7-075513232-A-G	chr7	75513232	A	G	56473	PASS	0.11863	sas	0.020632	0	0	0.11863
chr7-075513249-G-T	chr7	75513249	G	T	44414	PASS	0.10945	sas	0.01784400000000002	0	0	0.10945
chr7-075514537-T-C	chr7	75514537	T	C	6049	VQSRTrancheSNP99.80to99.90	0.0049677	nfe	0.005205	3	98	0.005205
chr7-075514606-C-T	chr7	75514606	C	T	85928	PASS	0.0066783	mid	0.003547	0	106	0.0066783
chr7-075514874-T-C	chr7	75514874	T	C	3728229	PASS	0.23877	mid	0.180217	10	58	0.23877
chr7-075515637-G-A	chr7	75515637	G	A	126022	PASS	0.0086936	nfe	0.005056	2	134	0.0086936
chr7-075515811-C-A	chr7	75515811	C	A	122342	PASS	0.0057966	nfe	0.003068	1	134	0.0057966
chr7-075515811-C-T	chr7	75515811	C	T	122342	PASS	0	none	9e-6	0	134	9e-6
chr7-075515941-TACC-AACC	chr7	75515941	TACC	AACC	13226601	VQSRTrancheINDEL99.50to99.90	0	none	0.00274	1	130	0.00274
chr7-075515941-TACC-T	chr7	75515941	TACC	T	13226601	VQSRTrancheINDEL99.50to99.90	0	none	7.099999999999998e-5	0	130	7.099999999999998e-5
chr7-075515941-TACC-TAACC	chr7	75515941	TACC	TAACC	13226601	VQSRTrancheINDEL99.50to99.90	0	none	0.39830699999999936	59	130	0.39830699999999936
chr7-075515941-TACC-TTAACC	chr7	75515941	TACC	TTAACC	13226601	VQSRTrancheINDEL99.50to99.90	0	none	3.6999999999999985e-5	0	130	3.6999999999999985e-5
chr7-075515943-C-*	chr7	75515943	C	*	719274	PASS	0	none	5.2999999999999994e-5	0	130	5.2999999999999994e-5
chr7-075515943-C-T	chr7	75515943	C	T	719274	PASS	0.26941	afr	0.024674	1	130	0.26941
chr7-075516085-C-T	chr7	75516085	C	T	384747	VQSRTrancheSNP99.95to100.00	0.041213	eas	0.01509099999999998	3	134	0.041213
chr7-075516169-G-A	chr7	75516169	G	A	14838753	PASS	0.69225	eas	0.3776179999999996	59	134	0.69225
chr7-075516244-T-C	chr7	75516244	T	C	405812	PASS	0.01682	nfe	0.01086899999999999	1	134	0.01682
chr7-075516297-A-C	chr7	75516297	A	C	504551	PASS	0.20508	eas	0.022177	1	116	0.20508
chr7-075516297-A-G	chr7	75516297	A	G	504551	PASS	3.92e-6	nfe	0	0	116	3.92e-6
chr7-075525814-GAAAA-AAAAA	chr7	75525814	GAAAA	AAAAA	807943	ExcessHet	0	none	5.630000000000005e-4	0	56	5.630000000000005e-4
chr7-075525814-GAAAA-CAAAA	chr7	75525814	GAAAA	CAAAA	807943	ExcessHet	0	none	0	0	56	1e-6
chr7-075525814-GAAAA-G	chr7	75525814	GAAAA	G	807943	ExcessHet	0	none	2.2000000000000003e-5	0	56	2.2000000000000003e-5
chr7-075525814-GAAAA-GA	chr7	75525814	GAAAA	GA	807943	ExcessHet	0	none	3.150000000000005e-4	0	56	3.150000000000005e-4
chr7-075525814-GAAAA-GAA	chr7	75525814	GAAAA	GAA	807943	ExcessHet	0	none	0.006227	0	56	0.006227
chr7-075525814-GAAAA-GAAA	chr7	75525814	GAAAA	GAAA	807943	ExcessHet	0	none	0.12503000000000003	7	56	0.12503000000000003
chr7-075525814-GAAAA-GAAAAA	chr7	75525814	GAAAA	GAAAAA	807943	ExcessHet	0	none	0.195643	12	56	0.195643
chr7-075525814-GAAAA-GAAAAAA	chr7	75525814	GAAAA	GAAAAAA	807943	ExcessHet	0	none	0.006279	2	56	0.006279
chr7-075525814-GAAAA-GAAAAAAA	chr7	75525814	GAAAA	GAAAAAAA	807943	ExcessHet	0	none	6.550000000000003e-4	0	56	6.550000000000003e-4
chr7-075525814-GAAAA-GAAAAAAAA	chr7	75525814	GAAAA	GAAAAAAAA	807943	ExcessHet	0	none	3.6999999999999985e-5	0	56	3.6999999999999985e-5
chr7-075525971-G-A	chr7	75525971	G	A	2785690	PASS	0.23612	mid	0.18245300000000003	29	124	0.23612
chr7-075535697-G-A	chr7	75535697	G	A	75982	PASS	0.21142	nfe	0.038089	0	0	0.21142
chr7-075537839-A-G	chr7	75537839	A	G	243457	PASS	0.057595	nfe	0.03894700000000001	7	84	0.057595
chr7-075537904-C-T	chr7	75537904	C	T	1465532	PASS	0.37914	afr	0.14697700000000002	23	120	0.37914
chr7-075538246-T-A	chr7	75538246	T	A	8386	PASS	6.0305e-4	nfe	1.6699999999999994e-4	1	134	6.0305e-4
chr7-075538246-T-C	chr7	75538246	T	C	8386	PASS	8.5e-7	nfe	0	0	134	1e-6
chr7-075538306-G-A	chr7	75538306	G	A	53926	PASS	0.0029573	nfe	0.00194099999999999	1	134	0.0029573
chr7-075539171-G-A	chr7	75539171	G	A	198050	PASS	0.02174	nfe	0.02012500000000002	2	132	0.02174
chr7-075539242-G-A	chr7	75539242	G	A	2556141	PASS	0.2309	afr	0.192113	29	132	0.2309
chr7-075539348-A-G	chr7	75539348	A	G	17472	PASS	0.0024391	mid	4.270000000000005e-4	1	134	0.0024391
chr7-075539444-T-G	chr7	75539444	T	G	19532458	PASS	0.86564	mid	0.8132350000000003	113	134	0.86564
chr7-075539468-T-G	chr7	75539468	T	G	17135194	PASS	0.86676	mid	0.8130990000000002	113	134	0.86676
chr7-075539580-A-T	chr7	75539580	A	T	3454091	PASS	0.41358	nfe	0.3641009999999993	52	120	0.41358
chr7-075541772-C-T	chr7	75541772	C	T	58324	PASS	0.010574	amr	0.006783	2	130	0.010574
chr7-075542103-A-*	chr7	75542103	A	*	1605461	PASS	0	none	0	0	128	1e-6
chr7-075542103-A-G	chr7	75542103	A	G	1605461	PASS	0.15834	nfe	0.12514000000000003	20	128	0.15834
chr7-075542108-G-*	chr7	75542108	G	*	11240685	PASS	0	none	0	0	124	1e-6
chr7-075542108-G-C	chr7	75542108	G	C	11240685	PASS	0.92134	afr	0.8715660000000003	113	124	0.92134
chr7-075542119-A-*	chr7	75542119	A	*	8660319	PASS	0	none	0	0	124	1e-6
chr7-075542119-A-G	chr7	75542119	A	G	8660319	PASS	0.80883	afr	0.71053	89	124	0.80883
chr7-075542119-A-T	chr7	75542119	A	T	8660319	PASS	0	none	0	0	124	1e-6
chr7-075542713-A-G	chr7	75542713	A	G	297	PASS	2.72e-6	nfe	0	1	122	2.72e-6
chr7-075542951-G-A	chr7	75542951	G	A	3178531	PASS	0.16916	nfe	0.131615	23	134	0.16916
chr7-075545001-AT-A	chr7	75545001	AT	A	2051359.97	PASS	1.1627e-4	nfe	1.47e-4	0	134	1.47e-4
chr7-075545001-AT-ATT	chr7	75545001	AT	ATT	2051359.97	PASS	0	none	0.137211	24	134	0.137211
chr7-075545001-AT-ATTT	chr7	75545001	AT	ATTT	2051359.97	PASS	0	none	2.7300000000000035e-4	0	134	2.7300000000000035e-4
chr7-075546809-A-G	chr7	75546809	A	G	3172	PASS	2.8919e-4	nfe	1.6699999999999994e-4	1	130	2.8919e-4
chr7-075546898-A-G	chr7	75546898	A	G	8361522	PASS	0.43769	nfe	0.3861319999999998	61	134	0.43769
chr7-075547002-T-C	chr7	75547002	T	C	3219274	PASS	0.16975	nfe	0.133256	24	134	0.16975
chr7-075547087-C-A	chr7	75547087	C	A	14226413	PASS	0.84647	afr	0.7232540000000004	87	124	0.84647
chr7-075547606-A-G	chr7	75547606	A	G	1863891	PASS	0.17783	nfe	0.154115	25	128	0.17783
chr7-075547938-C-T	chr7	75547938	C	T	429949	PASS	0.030794	nfe	0.025943	2	126	0.030794
chr7-075548769-T-A	chr7	75548769	T	A	102	PASS	0	none	0	1	122	1e-6
chr7-075549133-TG-T	chr7	75549133	TG	T	4655649.97	PASS	0.58044	sas	0.5049280000000006	65	122	0.58044
chr7-075549133-TG-TGG	chr7	75549133	TG	TGG	4655649.97	PASS	0	none	9e-6	0	122	9e-6
chr7-075553503-C-T	chr7	75553503	C	T	237124	PASS	0.013044	nfe	0.00810599999999999	3	134	0.013044
chr7-075553613-CTT-C	chr7	75553613	CTT	C	10261	VQSRTrancheINDEL95.00to96.00	0	none	2.2000000000000003e-5	0	130	2.2000000000000003e-5
chr7-075553613-CTT-CT	chr7	75553613	CTT	CT	10261	VQSRTrancheINDEL95.00to96.00	0	none	0.003778	1	130	0.003778
chr7-075553613-CTT-CTTT	chr7	75553613	CTT	CTTT	10261	VQSRTrancheINDEL95.00to96.00	0	none	0.002489	0	130	0.002489
chr7-075553613-CTT-CTTTT	chr7	75553613	CTT	CTTTT	10261	VQSRTrancheINDEL95.00to96.00	0	none	2.2000000000000003e-5	0	130	2.2000000000000003e-5
chr7-075553613-CTT-TTT	chr7	75553613	CTT	TTT	10261	VQSRTrancheINDEL95.00to96.00	0	none	2.2000000000000003e-5	0	130	2.2000000000000003e-5
chr7-075554026-T-C	chr7	75554026	T	C	116691	PASS	0.0084342	nfe	0.005544	1	132	0.0084342
chr7-075554095-T-A	chr7	75554095	T	A	2277632	PASS	0.096501	nfe	0.076855	14	134	0.096501
chr7-075554095-T-G	chr7	75554095	T	G	2277632	PASS	3.7151e-4	sas	0	0	134	3.7151e-4
chr7-075554104-G-A	chr7	75554104	G	A	13254142	PASS	0.44212	nfe	0.38886299999999985	57	134	0.44212
chr7-075556681-A-G	chr7	75556681	A	G	11461544	PASS	0.59516	mid	0.5760330000000004	74	130	0.59516
chr7-075556686-CAAAA-*	chr7	75556686	CAAAA	*	807926	ExcessHet	0	none	0	0	92	1e-6
chr7-075556686-CAAAA-AAAAA	chr7	75556686	CAAAA	AAAAA	807926	ExcessHet	0	none	2.2000000000000003e-5	0	92	2.2000000000000003e-5
chr7-075556686-CAAAA-C	chr7	75556686	CAAAA	C	807926	ExcessHet	0	none	0	0	92	1e-6
chr7-075556686-CAAAA-CA	chr7	75556686	CAAAA	CA	807926	ExcessHet	0	none	1.6699999999999994e-4	0	92	1.6699999999999994e-4
chr7-075556686-CAAAA-CAA	chr7	75556686	CAAAA	CAA	807926	ExcessHet	0	none	0.01161399999999998	0	92	0.01161399999999998
chr7-075556686-CAAAA-CAAA	chr7	75556686	CAAAA	CAAA	807926	ExcessHet	0	none	0.16515300000000002	11	92	0.16515300000000002
chr7-075556686-CAAAA-CAAAAA	chr7	75556686	CAAAA	CAAAAA	807926	ExcessHet	0	none	0.170749	19	92	0.170749
chr7-075556686-CAAAA-CAAAAAA	chr7	75556686	CAAAA	CAAAAAA	807926	ExcessHet	0	none	0.003343	1	92	0.003343
chr7-075556686-CAAAA-CAAAAAAA	chr7	75556686	CAAAA	CAAAAAAA	807926	ExcessHet	0	none	7.099999999999998e-5	0	92	7.099999999999998e-5
chr7-075556686-CAAAA-CAAAAAAAA	chr7	75556686	CAAAA	CAAAAAAAA	807926	ExcessHet	0	none	0	0	92	1e-6
chr7-075556686-CAAAA-CAAAGAAAAAAAAA	chr7	75556686	CAAAA	CAAAGAAAAAAAAA	807926	ExcessHet	0	none	0	0	92	1e-6
chr7-075556952-G-T	chr7	75556952	G	T	262784	PASS	0.048582	nfe	0.03618	9	110	0.048582
chr7-075557864-A-G	chr7	75557864	A	G	325	PASS	0	none	0	1	134	1e-6
chr7-075558317-A-G	chr7	75558317	A	G	2661095	PASS	0.27716	eas	0.102097	9	132	0.27716
chr7-075559687-C-T	chr7	75559687	C	T	1591261	PASS	0.083396	mid	0.11752	20	124	0.11752
chr7-075559688-G-A	chr7	75559688	G	A	26146	PASS	0.0017686	amr	0.00194099999999999	1	128	0.00194099999999999
chr7-075559699-C-*	chr7	75559699	C	*	5130	VQSRTrancheINDEL99.95to100.00	0	none	9e-6	0	114	9e-6
chr7-075559699-C-CCG	chr7	75559699	C	CCG	5130	VQSRTrancheINDEL99.95to100.00	7.3539e-4	eas	0.003675	0	114	0.003675
chr7-075559699-C-CCGG	chr7	75559699	C	CCGG	5130	VQSRTrancheINDEL99.95to100.00	1.105e-5	nfe	1.47e-4	0	114	1.47e-4
chr7-075559699-C-CCGGG	chr7	75559699	C	CCGGG	5130	VQSRTrancheINDEL99.95to100.00	1.879e-5	nfe	1.6699999999999994e-4	0	114	1.6699999999999994e-4
chr7-075559699-C-CCGGGG	chr7	75559699	C	CCGGGG	5130	VQSRTrancheINDEL99.95to100.00	7.616e-5	eas	4.720000000000004e-4	0	114	4.720000000000004e-4
chr7-075559699-C-CCGGGGG	chr7	75559699	C	CCGGGGG	5130	VQSRTrancheINDEL99.95to100.00	5.779e-5	eas	4.270000000000005e-4	0	114	4.270000000000005e-4
chr7-075559699-C-CCGGGGGG	chr7	75559699	C	CCGGGGGG	5130	VQSRTrancheINDEL99.95to100.00	2.338e-5	eas	5.2999999999999994e-5	0	114	5.2999999999999994e-5
chr7-075559699-C-CCGGGGGGG	chr7	75559699	C	CCGGGGGGG	5130	VQSRTrancheINDEL99.95to100.00	1.15e-6	nfe	0	0	114	1.15e-6
chr7-075559699-C-CCGGGGGGGGGGGGG	chr7	75559699	C	CCGGGGGGGGGGGGG	5130	VQSRTrancheINDEL99.95to100.00	0	none	0	0	114	1e-6
chr7-075559699-C-CG	chr7	75559699	C	CG	5130	VQSRTrancheINDEL99.95to100.00	7.85e-6	nfe	9e-6	0	114	9e-6
chr7-075559699-C-CGGGGG	chr7	75559699	C	CGGGGG	5130	VQSRTrancheINDEL99.95to100.00	1.656e-5	nfe	9e-6	0	114	1.656e-5
chr7-075559699-C-CGGGGGG	chr7	75559699	C	CGGGGGG	5130	VQSRTrancheINDEL99.95to100.00	2.106e-5	nfe	0	0	114	2.106e-5
chr7-075559699-C-CGGGGGGG	chr7	75559699	C	CGGGGGGG	5130	VQSRTrancheINDEL99.95to100.00	1.162e-5	nfe	0	0	114	1.162e-5
chr7-075559699-C-G	chr7	75559699	C	G	5130	VQSRTrancheINDEL99.95to100.00	0	none	3.6999999999999985e-5	0	114	3.6999999999999985e-5
chr7-075559699-C-T	chr7	75559699	C	T	5130	VQSRTrancheINDEL99.95to100.00	1.8e-6	nfe	0	0	114	1.8e-6
chr7-075559700-G-*	chr7	75559700	G	*	1269	VQSRTrancheINDEL99.50to99.90	0	none	9e-6	0	100	9e-6
chr7-075559700-G-C	chr7	75559700	G	C	1269	VQSRTrancheINDEL99.50to99.90	1.4816e-4	sas	6.800000000000003e-4	0	100	6.800000000000003e-4
chr7-075559700-G-GGGGCCC	chr7	75559700	G	GGGGCCC	1269	VQSRTrancheINDEL99.50to99.90	0	none	0	0	100	1e-6
chr7-075559700-G-GGGGGC	chr7	75559700	G	GGGGGC	1269	VQSRTrancheINDEL99.50to99.90	0	none	0	0	100	1e-6
chr7-075559700-G-GGGGGGC	chr7	75559700	G	GGGGGGC	1269	VQSRTrancheINDEL99.50to99.90	2.43e-5	nfe	0	0	100	2.43e-5
chr7-075559704-C-*	chr7	75559704	C	*	5953	PASS	0	none	4.480000000000004e-4	0	6	4.480000000000004e-4
chr7-075559704-C-A	chr7	75559704	C	A	5953	PASS	0	none	0	0	6	1e-6
chr7-075559704-C-G	chr7	75559704	C	G	5953	PASS	0.015641	nfe	0.004528	2	6	0.015641
chr7-075559705-C-*	chr7	75559705	C	*	1193	PASS	0	none	4.480000000000004e-4	0	4	4.480000000000004e-4
chr7-075559705-C-G	chr7	75559705	C	G	1193	PASS	0.0019424	nfe	9.849999999999991e-4	0	4	0.0019424
chr7-075559706-C-*	chr7	75559706	C	*	632	VQSRTrancheINDEL99.95to100.00	0	none	2.2000000000000003e-5	0	46	2.2000000000000003e-5
chr7-075559706-C-A	chr7	75559706	C	A	632	VQSRTrancheINDEL99.95to100.00	0	none	0	0	46	1e-6
chr7-075559706-C-CG	chr7	75559706	C	CG	632	VQSRTrancheINDEL99.95to100.00	0	none	0	0	46	1e-6
chr7-075559706-C-G	chr7	75559706	C	G	632	VQSRTrancheINDEL99.95to100.00	2.9699e-4	eas	5.170000000000003e-4	0	46	5.170000000000003e-4
chr7-075559708-C-*	chr7	75559708	C	*	1054	PASS	0	none	9e-6	0	6	9e-6
chr7-075559708-C-G	chr7	75559708	C	G	1054	PASS	0.0015821	nfe	7.950000000000004e-4	1	6	0.0015821
chr7-075561194-T-A	chr7	75561194	T	A	1246	PASS	2.626e-4	nfe	3.6999999999999985e-5	1	112	2.626e-4
chr7-075561447-CCT-C	chr7	75561447	CCT	C	703596.97	PASS	0.030277	nfe	0.023406	8	134	0.030277
chr7-075562298-T-A	chr7	75562298	T	A	4315097	PASS	0.43478	nfe	0.3964209999999993	52	118	0.43478
chr7-075562903-A-G	chr7	75562903	A	G	25069	PASS	0.0011299	nfe	6.100000000000004e-4	1	134	0.0011299
chr7-075563489-C-G	chr7	75563489	C	G	117785	PASS	0.018438	nfe	0.01102499999999999	5	132	0.018438
chr7-075573629-C-T	chr7	75573629	C	T	150068	PASS	0.02313	afr	0.01519399999999998	1	128	0.02313
chr7-075581151-G-A	chr7	75581151	G	A	1603	PASS	1.745e-5	nfe	5.2999999999999994e-5	1	118	5.2999999999999994e-5
chr7-075581343-C-T	chr7	75581343	C	T	2029890	PASS	0.15081	sas	0.08475000000000002	17	128	0.15081
chr7-075581447-T-C	chr7	75581447	T	C	4742955	PASS	0.69972	afr	0.31394999999999984	38	98	0.69972
chr7-075581448-G-A	chr7	75581448	G	A	3195738	PASS	0.37929	afr	0.200725	24	100	0.37929
chr7-075582098-A-G	chr7	75582098	A	G	2321768	PASS	0.15014	sas	0.08409400000000002	17	134	0.15014
chr7-075582212-G-A	chr7	75582212	G	A	1518909	PASS	0.15046	sas	0.08538100000000001	17	134	0.15046
chr7-075582228-G-A	chr7	75582228	G	A	157034	PASS	0.013056	nfe	0.00857399999999998	2	134	0.013056
chr7-075586884-A-G	chr7	75586884	A	G	5768863	PASS	0.41027	afr	0.215768	33	134	0.41027
chr7-075591915-T-G	chr7	75591915	T	G	45020	PASS	0.0049988	nfe	0.002314	1	132	0.0049988
chr7-075592172-G-A	chr7	75592172	G	A	951776	PASS	0.040498	nfe	0.027142	9	134	0.040498
chr7-075592190-G-T	chr7	75592190	G	T	724562	PASS	0.028487	nfe	0.02292900000000001	2	134	0.028487
chr7-075592556-TCACTGCAGGGGACTGAGCCTGCACCCAGC-T	chr7	75592556	TCACTGCAGGGGACTGAGCCTGCACCCAGC	T	53108.97	PASS	0.0096828	amr	0.00219	1	134	0.0096828
chr7-075592556-TCACTGCAGGGGACTGAGCCTGCACCCAGC-TCACTGCAGGGGACTGAGCCTGCACCCAGCCACTGCAGGGGACTGAGCCTGCACCCAGC	chr7	75592556	TCACTGCAGGGGACTGAGCCTGCACCCAGC	TCACTGCAGGGGACTGAGCCTGCACCCAGCCACTGCAGGGGACTGAGCCTGCACCCAGC	53108.97	PASS	0	none	9e-6	0	134	9e-6
chr7-075592566-G-*	chr7	75592566	G	*	520	PASS	0	none	0.00219	1	134	0.00219
chr7-075592566-G-T	chr7	75592566	G	T	520	PASS	0	none	0	0	134	1e-6
chr7-075592580-C-*	chr7	75592580	C	*	46785	PASS	0	none	0.00219	1	134	0.00219
chr7-075592580-C-T	chr7	75592580	C	T	46785	PASS	0.055379	eas	0.002515	0	134	0.055379
chr7-075599045-G-A	chr7	75599045	G	A	46743	PASS	0.0076637	nfe	0.003727	1	128	0.0076637
chr7-075599165-G-A	chr7	75599165	G	A	529778	PASS	0.022522	nfe	0.01814600000000001	4	134	0.022522
chr7-075625516-G-C	chr7	75625516	G	C	34752	PASS	0.26509	nfe	0.02500900000000001	0	0	0.26509
chr7-075654412-C-T	chr7	75654412	C	T	68181	PASS	0.43377	nfe	0.04858400000000001	0	0	0.43377
chr7-075738792-C-T	chr7	75738792	C	T	1703803	PASS	0.083618	mid	0.05017600000000002	8	134	0.083618
chr7-075769404-C-A	chr7	75769404	C	A	589689	PASS	0.24335	eas	0.15534	19	74	0.24335
chr7-075769404-C-T	chr7	75769404	C	T	589689	PASS	0	none	3.6999999999999985e-5	0	74	3.6999999999999985e-5
chr7-075769431-C-G	chr7	75769431	C	G	830850	PASS	0.38428	afr	0.18961200000000003	19	86	0.38428
chr7-075769450-A-G	chr7	75769450	A	G	106181	PASS	0.092219	afr	0.02152800000000001	1	90	0.092219
chr7-075769667-C-A	chr7	75769667	C	A	62207	PASS	0.0066932	nfe	0.003195	1	134	0.0066932
chr7-075769680-A-C	chr7	75769680	A	C	4878361	PASS	0.40453	afr	0.241718	31	134	0.40453
chr7-075769875-C-T	chr7	75769875	C	T	296566	PASS	0.11248	afr	0.02570900000000001	2	132	0.11248
chr7-075772100-G-A	chr7	75772100	G	A	7305017	PASS	0.44836	amr	0.196706	32	134	0.44836
chr7-075772233-C-A	chr7	75772233	C	A	602946	PASS	0	none	0	0	134	1e-6
chr7-075772233-C-T	chr7	75772233	C	T	602946	PASS	0.11165	afr	0.025763	2	134	0.11165
chr7-075811558-A-T	chr7	75811558	A	T	64219	PASS	0.018201	nfe	0.01052599999999999	2	124	0.018201
chr7-075811790-C-T	chr7	75811790	C	T	14972990	PASS	0.8068	eas	0.4659239999999994	59	134	0.8068
chr7-075811793-G-T	chr7	75811793	G	T	14974690	PASS	0.80677	eas	0.4659509999999994	59	134	0.80677
chr7-075812046-C-T	chr7	75812046	C	T	18034	PASS	0.0040456	afr	9.400000000000004e-4	1	134	0.0040456
chr7-075813256-T-A	chr7	75813256	T	A	3572	PASS	0	none	0	0	134	1e-6
chr7-075813256-T-C	chr7	75813256	T	C	3572	PASS	0.0015603	afr	1.27e-4	1	134	0.0015603
chr7-075813269-A-*	chr7	75813269	A	*	4984339	PASS	0	none	0	0	134	1e-6
chr7-075813269-A-G	chr7	75813269	A	G	4984339	PASS	0.64321	eas	0.3006459999999999	32	134	0.64321
chr7-075813405-G-A	chr7	75813405	G	A	1035275	PASS	0.038564	nfe	0.03362300000000002	3	134	0.038564
chr7-075813412-T-G	chr7	75813412	T	G	7412672	PASS	0.54878	eas	0.247924	30	134	0.54878
chr7-075813441-G-A	chr7	75813441	G	A	7327508	PASS	0.61911	eas	0.26201099999999933	29	134	0.61911
chr7-075813446-G-A	chr7	75813446	G	A	371450	PASS	0.018201	nfe	0.013016	2	134	0.018201
chr7-075813446-G-C	chr7	75813446	G	C	371450	PASS	2.08e-6	nfe	0	0	134	2.08e-6
chr7-075813537-A-G	chr7	75813537	A	G	9966367	PASS	0.64411	eas	0.4311999999999998	53	134	0.64411
chr7-075835611-C-G	chr7	75835611	C	G	610576	PASS	0.15031	nfe	0.10886300000000002	20	122	0.15031
chr7-075835611-C-T	chr7	75835611	C	T	610576	PASS	0	none	0	0	122	1e-6
chr7-075836005-CGGAGGCACCCGGGGAGGCACCCGG-C	chr7	75836005	CGGAGGCACCCGGGGAGGCACCCGG	C	4696442.97	PASS	2.883e-5	afr	9e-6	0	134	2.883e-5
chr7-075836005-CGGAGGCACCCGGGGAGGCACCCGG-CGGAGGCACCCGG	chr7	75836005	CGGAGGCACCCGGGGAGGCACCCGG	CGGAGGCACCCGG	4696442.97	PASS	0	none	0.302887	30	134	0.302887
chr7-075836005-CGGAGGCACCCGGGGAGGCACCCGG-CGGAGGCACCCGGGGAGGCACCCGGGGAGGCACCCGG	chr7	75836005	CGGAGGCACCCGGGGAGGCACCCGG	CGGAGGCACCCGGGGAGGCACCCGGGGAGGCACCCGG	4696442.97	PASS	0	none	0	0	134	1e-6
chr7-075836005-CGGAGGCACCCGGGGAGGCACCCGG-CGGAGGCACCCGGGGAGGCACCCGGGGAGGCACCCGGGGAGGCACCCGG	chr7	75836005	CGGAGGCACCCGGGGAGGCACCCGG	CGGAGGCACCCGGGGAGGCACCCGGGGAGGCACCCGGGGAGGCACCCGG	4696442.97	PASS	0	none	1.6699999999999994e-4	0	134	1.6699999999999994e-4
chr7-075836006-G-*	chr7	75836006	G	*	439	PASS	0	none	0.302941	30	134	0.302941
chr7-075836006-G-T	chr7	75836006	G	T	439	PASS	0	none	0	0	134	1e-6
chr7-075836010-G-*	chr7	75836010	G	*	36	PASS	0	none	0.302931	30	134	0.302931
chr7-075836010-G-A	chr7	75836010	G	A	36	PASS	5.9e-7	nfe	0	0	134	1e-6
chr7-075836015-C-*	chr7	75836015	C	*	736	PASS	0	none	0.302931	30	134	0.302931
chr7-075836015-C-T	chr7	75836015	C	T	736	PASS	1.8076e-4	nfe	9e-6	0	134	1.8076e-4
chr7-075836017-GGGAGGCACCCGGGGAGGCACCCGT-*	chr7	75836017	GGGAGGCACCCGGGGAGGCACCCGT	*	589.97	VQSRTrancheINDEL96.00to97.00	0	none	0.30292	30	134	0.30292
chr7-075836017-GGGAGGCACCCGGGGAGGCACCCGT-G	chr7	75836017	GGGAGGCACCCGGGGAGGCACCCGT	G	589.97	VQSRTrancheINDEL96.00to97.00	1.87e-5	nfe	0	0	134	1.87e-5
chr7-075836017-GGGAGGCACCCGGGGAGGCACCCGT-GGGCACCCGGGGAGGCACCCGT	chr7	75836017	GGGAGGCACCCGGGGAGGCACCCGT	GGGCACCCGGGGAGGCACCCGT	589.97	VQSRTrancheINDEL96.00to97.00	0	none	0	0	134	1e-6
chr7-075836167-G-C	chr7	75836167	G	C	1040066	PASS	0.15648	nfe	0.121531	22	134	0.15648
chr7-075836214-G-A	chr7	75836214	G	A	2897173	PASS	0.61598	afr	0.4273879999999997	59	134	0.61598
chr7-075877960-C-T	chr7	75877960	C	T	12833	PASS	0.1005	nfe	0.00859399999999998	0	0	0.1005
chr7-075878847-C-G	chr7	75878847	C	G	2503	PASS	5.7102e-4	sas	4.270000000000005e-4	0	88	5.7102e-4
chr7-075878863-ACCCCCC-A	chr7	75878863	ACCCCCC	A	86764	PASS	0.00464	nfe	0.004232	2	88	0.00464
chr7-075878863-ACCCCCC-ACCCCC	chr7	75878863	ACCCCCC	ACCCCC	86764	PASS	0	none	0.01176899999999999	0	88	0.01176899999999999
chr7-075878863-ACCCCCC-ACCCCCCC	chr7	75878863	ACCCCCC	ACCCCCCC	86764	PASS	0	none	0.00113099999999999	0	88	0.00113099999999999
chr7-075878863-ACCCCCC-CCCCCCC	chr7	75878863	ACCCCCC	CCCCCCC	86764	PASS	0	none	0.002838	0	88	0.002838
chr7-075878866-C-*	chr7	75878866	C	*	40	PASS	0	none	0.004259	2	98	0.004259
chr7-075878866-C-G	chr7	75878866	C	G	40	PASS	0	none	9e-6	0	98	9e-6
chr7-075878870-T-A	chr7	75878870	T	A	25112	PASS	0.0027519	amr	0.006511	1	58	0.006511
chr7-075878870-T-G	chr7	75878870	T	G	25112	PASS	0.0057508	nfe	0.003012	2	58	0.0057508
chr7-075878870-T-TC	chr7	75878870	T	TC	25112	PASS	0	none	0	0	58	1e-6
chr7-075878871-C-A	chr7	75878871	C	A	20122	PASS	0.0047463	nfe	0.002989	2	88	0.0047463
chr7-075878877-G-C	chr7	75878877	G	C	3315	PASS	7.8144e-4	eas	0.003416	1	58	0.003416
chr7-075878894-A-*	chr7	75878894	A	*	600	PASS	0	none	9e-6	0	56	9e-6
chr7-075878894-A-C	chr7	75878894	A	C	600	PASS	4.548e-5	nfe	4.940000000000003e-4	0	56	4.940000000000003e-4
chr7-075878895-CGGGGGGGGGGGG-C	chr7	75878895	CGGGGGGGGGGGG	C	511621	VQSRTrancheINDEL97.00to99.00	1.747e-5	nfe	9e-6	0	14	1.747e-5
chr7-075878895-CGGGGGGGGGGGG-CG	chr7	75878895	CGGGGGGGGGGGG	CG	511621	VQSRTrancheINDEL97.00to99.00	0	none	2.720000000000003e-4	0	14	2.720000000000003e-4
chr7-075878895-CGGGGGGGGGGGG-CGG	chr7	75878895	CGGGGGGGGGGGG	CGG	511621	VQSRTrancheINDEL97.00to99.00	0	none	1.27e-4	0	14	1.27e-4
chr7-075878895-CGGGGGGGGGGGG-CGGG	chr7	75878895	CGGGGGGGGGGGG	CGGG	511621	VQSRTrancheINDEL97.00to99.00	0	none	7.010000000000006e-4	0	14	7.010000000000006e-4
chr7-075878895-CGGGGGGGGGGGG-CGGGG	chr7	75878895	CGGGGGGGGGGGG	CGGGG	511621	VQSRTrancheINDEL97.00to99.00	0	none	0.002582	0	14	0.002582
chr7-075878895-CGGGGGGGGGGGG-CGGGGG	chr7	75878895	CGGGGGGGGGGGG	CGGGGG	511621	VQSRTrancheINDEL97.00to99.00	0	none	0.00989599999999998	0	14	0.00989599999999998
chr7-075878895-CGGGGGGGGGGGG-CGGGGGG	chr7	75878895	CGGGGGGGGGGGG	CGGGGGG	511621	VQSRTrancheINDEL97.00to99.00	0	none	0.02678900000000001	0	14	0.02678900000000001
chr7-075878895-CGGGGGGGGGGGG-CGGGGGGG	chr7	75878895	CGGGGGGGGGGGG	CGGGGGGG	511621	VQSRTrancheINDEL97.00to99.00	0	none	0.03759900000000001	0	14	0.03759900000000001
chr7-075878895-CGGGGGGGGGGGG-CGGGGGGGG	chr7	75878895	CGGGGGGGGGGGG	CGGGGGGGG	511621	VQSRTrancheINDEL97.00to99.00	0	none	0.03425600000000001	0	14	0.03425600000000001
chr7-075878895-CGGGGGGGGGGGG-CGGGGGGGGG	chr7	75878895	CGGGGGGGGGGGG	CGGGGGGGGG	511621	VQSRTrancheINDEL97.00to99.00	0	none	0.02325	0	14	0.02325
chr7-075878895-CGGGGGGGGGGGG-CGGGGGGGGGG	chr7	75878895	CGGGGGGGGGGGG	CGGGGGGGGGG	511621	VQSRTrancheINDEL97.00to99.00	0	none	0.01245099999999998	0	14	0.01245099999999998
chr7-075878895-CGGGGGGGGGGGG-CGGGGGGGGGGG	chr7	75878895	CGGGGGGGGGGGG	CGGGGGGGGGGG	511621	VQSRTrancheINDEL97.00to99.00	0	none	0.004606	0	14	0.004606
chr7-075878895-CGGGGGGGGGGGG-CGGGGGGGGGGGGG	chr7	75878895	CGGGGGGGGGGGG	CGGGGGGGGGGGGG	511621	VQSRTrancheINDEL97.00to99.00	0	none	5.850000000000005e-4	0	14	5.850000000000005e-4
chr7-075878895-CGGGGGGGGGGGG-CGGGGGGGGGGGGGG	chr7	75878895	CGGGGGGGGGGGG	CGGGGGGGGGGGGGG	511621	VQSRTrancheINDEL97.00to99.00	0	none	1.87e-4	0	14	1.87e-4
chr7-075878895-CGGGGGGGGGGGG-CGGGGGGGGGGGGGGG	chr7	75878895	CGGGGGGGGGGGG	CGGGGGGGGGGGGGGG	511621	VQSRTrancheINDEL97.00to99.00	0	none	6.999999999999998e-5	0	14	6.999999999999998e-5
chr7-075878895-CGGGGGGGGGGGG-CGGGGGGGGGGGGGGGG	chr7	75878895	CGGGGGGGGGGGG	CGGGGGGGGGGGGGGGG	511621	VQSRTrancheINDEL97.00to99.00	0	none	3.6999999999999985e-5	0	14	3.6999999999999985e-5
chr7-075878895-CGGGGGGGGGGGG-CGGGGGGGGGGGGGGGGG	chr7	75878895	CGGGGGGGGGGGG	CGGGGGGGGGGGGGGGGG	511621	VQSRTrancheINDEL97.00to99.00	0	none	0	0	14	1e-6
chr7-075878895-CGGGGGGGGGGGG-CGGGGGGGGGGGGGGGGGGG	chr7	75878895	CGGGGGGGGGGGG	CGGGGGGGGGGGGGGGGGGG	511621	VQSRTrancheINDEL97.00to99.00	0	none	9e-6	0	14	9e-6
chr7-075878895-CGGGGGGGGGGGG-GGGGGGGGGGGGG	chr7	75878895	CGGGGGGGGGGGG	GGGGGGGGGGGGG	511621	VQSRTrancheINDEL97.00to99.00	0	none	9e-6	0	14	9e-6
chr7-075878900-G-*	chr7	75878900	G	*	45.97	VQSRTrancheINDEL99.50to99.90	0	none	0.089267	0	22	0.089267
chr7-075878900-G-GGA	chr7	75878900	G	GGA	45.97	VQSRTrancheINDEL99.50to99.90	0	none	3.3700000000000044e-4	0	22	3.3700000000000044e-4
chr7-075878915-GCTGATCGGCGCTACCGGATTGGACAACTTGGCAT-*	chr7	75878915	GCTGATCGGCGCTACCGGATTGGACAACTTGGCAT	*	1673	PASS	0	none	5.630000000000005e-4	0	30	5.630000000000005e-4
chr7-075878915-GCTGATCGGCGCTACCGGATTGGACAACTTGGCAT-CCTGATCGGCGCTACCGGATTGGACAACTTGGCAT	chr7	75878915	GCTGATCGGCGCTACCGGATTGGACAACTTGGCAT	CCTGATCGGCGCTACCGGATTGGACAACTTGGCAT	1673	PASS	0	none	0	0	30	1e-6
chr7-075878915-GCTGATCGGCGCTACCGGATTGGACAACTTGGCAT-G	chr7	75878915	GCTGATCGGCGCTACCGGATTGGACAACTTGGCAT	G	1673	PASS	1.566e-5	nfe	2.2000000000000003e-5	0	30	2.2000000000000003e-5
chr7-075878915-GCTGATCGGCGCTACCGGATTGGACAACTTGGCAT-GGATCGGCGCTACCGGATTGGACAACTTGGCAT	chr7	75878915	GCTGATCGGCGCTACCGGATTGGACAACTTGGCAT	GGATCGGCGCTACCGGATTGGACAACTTGGCAT	1673	PASS	0	none	1.0799999999999996e-4	0	30	1.0799999999999996e-4
chr7-075878915-GCTGATCGGCGCTACCGGATTGGACAACTTGGCAT-GGGCGCTACCGGATTGGACAACTTGGCAT	chr7	75878915	GCTGATCGGCGCTACCGGATTGGACAACTTGGCAT	GGGCGCTACCGGATTGGACAACTTGGCAT	1673	PASS	0	none	7.950000000000004e-4	0	30	7.950000000000004e-4
chr7-075878915-GCTGATCGGCGCTACCGGATTGGACAACTTGGCAT-GGGGGGGGGCCTGATCGGCGCTACCGGATTGGACAACTTGGCAT	chr7	75878915	GCTGATCGGCGCTACCGGATTGGACAACTTGGCAT	GGGGGGGGGCCTGATCGGCGCTACCGGATTGGACAACTTGGCAT	1673	PASS	0	none	9e-6	0	30	9e-6
chr7-075878915-GCTGATCGGCGCTACCGGATTGGACAACTTGGCAT-GGGGGGGGGGGGGGGGGCCTGATCGGCGCTACCGGATTGGACAACTTGGCAT	chr7	75878915	GCTGATCGGCGCTACCGGATTGGACAACTTGGCAT	GGGGGGGGGGGGGGGGGCCTGATCGGCGCTACCGGATTGGACAACTTGGCAT	1673	PASS	0	none	0	0	30	1e-6
chr7-075878915-GCTGATCGGCGCTACCGGATTGGACAACTTGGCAT-GGGGGGGTCTGATCGGCGCTACCGGATTGGACAACTTGGCAT	chr7	75878915	GCTGATCGGCGCTACCGGATTGGACAACTTGGCAT	GGGGGGGTCTGATCGGCGCTACCGGATTGGACAACTTGGCAT	1673	PASS	0	none	0	0	30	1e-6
chr7-075878915-GCTGATCGGCGCTACCGGATTGGACAACTTGGCAT-GGGGTCTGATCGGCGCTACCGGATTGGACAACTTGGCAT	chr7	75878915	GCTGATCGGCGCTACCGGATTGGACAACTTGGCAT	GGGGTCTGATCGGCGCTACCGGATTGGACAACTTGGCAT	1673	PASS	0	none	0	0	30	1e-6
chr7-075878915-GCTGATCGGCGCTACCGGATTGGACAACTTGGCAT-GGGTGGGGGGGACCTGATCGGCGCTACCGGATTGGACAACTTGGCAT	chr7	75878915	GCTGATCGGCGCTACCGGATTGGACAACTTGGCAT	GGGTGGGGGGGACCTGATCGGCGCTACCGGATTGGACAACTTGGCAT	1673	PASS	0	none	0	0	30	1e-6
chr7-075878915-GCTGATCGGCGCTACCGGATTGGACAACTTGGCAT-GTCGGCGCTACCGGATTGGACAACTTGGCAT	chr7	75878915	GCTGATCGGCGCTACCGGATTGGACAACTTGGCAT	GTCGGCGCTACCGGATTGGACAACTTGGCAT	1673	PASS	0	none	9e-6	0	30	9e-6
chr7-075878915-GCTGATCGGCGCTACCGGATTGGACAACTTGGCAT-GTGATCGGCGCTACCGGATTGGACAACTTGGCAT	chr7	75878915	GCTGATCGGCGCTACCGGATTGGACAACTTGGCAT	GTGATCGGCGCTACCGGATTGGACAACTTGGCAT	1673	PASS	0	none	2.720000000000003e-4	0	30	2.720000000000003e-4
chr7-075878916-C-*	chr7	75878916	C	*	884	PASS	0	none	0.002207	0	8	0.002207
chr7-075878916-C-G	chr7	75878916	C	G	884	PASS	3.4056e-4	nfe	5.850000000000005e-4	1	8	5.850000000000005e-4
chr7-075878916-C-T	chr7	75878916	C	T	884	PASS	0	none	9e-6	0	8	9e-6
chr7-075878917-T-*	chr7	75878917	T	*	678	PASS	0	none	0.00115199999999999	0	8	0.00115199999999999
chr7-075878917-T-A	chr7	75878917	T	A	678	PASS	0	none	3.6999999999999985e-5	0	8	3.6999999999999985e-5
chr7-075878917-T-G	chr7	75878917	T	G	678	PASS	8.2767e-4	nfe	4.03e-4	1	8	8.2767e-4
chr7-075878917-T-TAGG	chr7	75878917	T	TAGG	678	PASS	0	none	0	0	8	1e-6
chr7-075878917-T-TTG	chr7	75878917	T	TTG	678	PASS	0	none	0	0	8	1e-6
chr7-075878918-GAT-*	chr7	75878918	GAT	*	380	VQSRTrancheINDEL96.00to97.00	0	none	9.140000000000004e-4	0	24	9.140000000000004e-4
chr7-075878918-GAT-AAT	chr7	75878918	GAT	AAT	380	VQSRTrancheINDEL96.00to97.00	0	none	9e-6	0	24	9e-6
chr7-075878918-GAT-G	chr7	75878918	GAT	G	380	VQSRTrancheINDEL96.00to97.00	0	none	9e-6	0	24	9e-6
chr7-075878918-GAT-TAT	chr7	75878918	GAT	TAT	380	VQSRTrancheINDEL96.00to97.00	0	none	1.87e-4	0	24	1.87e-4
chr7-075878919-A-*	chr7	75878919	A	*	6636	PASS	0	none	9.610000000000004e-4	0	6	9.610000000000004e-4
chr7-075878919-A-G	chr7	75878919	A	G	6636	PASS	3.5547e-4	nfe	4.710000000000004e-4	1	6	4.710000000000004e-4
chr7-075878919-A-T	chr7	75878919	A	T	6636	PASS	0.028456	nfe	0.004426	0	6	0.028456
chr7-075878920-T-*	chr7	75878920	T	*	432	PASS	0	none	9.130000000000004e-4	0	4	9.130000000000004e-4
chr7-075878920-T-A	chr7	75878920	T	A	432	PASS	5.3037e-4	nfe	1.27e-4	0	4	5.3037e-4
chr7-075878920-T-G	chr7	75878920	T	G	432	PASS	1.8137e-4	nfe	2.2899999999999996e-4	0	4	2.2899999999999996e-4
chr7-075878921-C-*	chr7	75878921	C	*	6184	PASS	0	none	8.66e-4	0	4	8.66e-4
chr7-075878921-C-A	chr7	75878921	C	A	6184	PASS	0.0075288	eas	8.9e-5	0	4	0.0075288
chr7-075878921-C-G	chr7	75878921	C	G	6184	PASS	7.688e-5	nfe	2.500000000000001e-4	1	4	2.500000000000001e-4
chr7-075878921-C-T	chr7	75878921	C	T	6184	PASS	8.1849e-4	afr	8.66e-4	0	4	8.66e-4
chr7-075878924-C-*	chr7	75878924	C	*	1000	PASS	0	none	3.6999999999999985e-5	0	4	3.6999999999999985e-5
chr7-075878924-C-G	chr7	75878924	C	G	1000	PASS	0.0013522	eas	9.370000000000004e-4	0	4	0.0013522
chr7-075878938-A-*	chr7	75878938	A	*	95	PASS	0	none	3.6999999999999985e-5	0	14	3.6999999999999985e-5
chr7-075878938-A-C	chr7	75878938	A	C	95	PASS	0	none	1.87e-4	0	14	1.87e-4
chr7-075879041-C-T	chr7	75879041	C	T	218356	PASS	0.022678	nfe	0.01461799999999999	4	134	0.022678
chr7-075879055-G-T	chr7	75879055	G	T	26108	PASS	0.0037232	nfe	0.00169399999999999	2	134	0.0037232
chr7-075879127-C-T	chr7	75879127	C	T	40220	PASS	0.00395	nfe	0.00171799999999999	2	134	0.00395
chr7-075879358-AC-A	chr7	75879358	AC	A	43719	PASS	0.055658	eas	0.00254	1	134	0.055658
chr7-075879358-AC-CC	chr7	75879358	AC	CC	43719	PASS	0	none	0	0	134	1e-6
chr7-075879359-C-*	chr7	75879359	C	*	1084	PASS	0	none	0.00254	1	134	0.00254
chr7-075879359-C-T	chr7	75879359	C	T	1084	PASS	0	none	9e-6	0	134	9e-6
chr7-075881816-A-G	chr7	75881816	A	G	4833118	PASS	0.38603	afr	0.187218	22	134	0.38603
chr7-075881943-G-A	chr7	75881943	G	A	2414	PASS	7.31e-5	nfe	0	1	134	7.31e-5
chr7-075882349-C-T	chr7	75882349	C	T	1915251	PASS	0.2177	sas	0.149537	21	134	0.2177
chr7-075883425-A-C	chr7	75883425	A	C	142	PASS	0	none	0	0	20	1e-6
chr7-075883425-A-G	chr7	75883425	A	G	142	PASS	0	none	0	0	20	1e-6
chr7-075883468-A-G	chr7	75883468	A	G	1115	PASS	4.5451e-4	nfe	5.2999999999999994e-5	1	58	4.5451e-4
chr7-075883474-C-A	chr7	75883474	C	A	226	PASS	0	none	0	0	64	1e-6
chr7-075883474-C-T	chr7	75883474	C	T	226	PASS	5.93e-6	nfe	0	1	64	5.93e-6
chr7-075883518-CAA-C	chr7	75883518	CAA	C	322027.97	ExcessHet	1.2478e-4	amr	4.720000000000004e-4	0	102	4.720000000000004e-4
chr7-075883518-CAA-CA	chr7	75883518	CAA	CA	322027.97	ExcessHet	0	none	0.047412	4	102	0.047412
chr7-075883518-CAA-CAAA	chr7	75883518	CAA	CAAA	322027.97	ExcessHet	0	none	0.159897	19	102	0.159897
chr7-075883518-CAA-CAAAA	chr7	75883518	CAA	CAAAA	322027.97	ExcessHet	0	none	0.005257	0	102	0.005257
chr7-075883518-CAA-CAAAAA	chr7	75883518	CAA	CAAAAA	322027.97	ExcessHet	0	none	7.099999999999998e-5	0	102	7.099999999999998e-5
chr7-075883519-A-*	chr7	75883519	A	*	132	PASS	0	none	0.04803100000000002	4	66	0.04803100000000002
chr7-075883519-A-G	chr7	75883519	A	G	132	PASS	3.6259e-4	sas	0	0	66	3.6259e-4
chr7-075883724-G-A	chr7	75883724	G	A	1259	PASS	6.522e-5	nfe	9e-6	1	134	6.522e-5
chr7-075883744-A-G	chr7	75883744	A	G	30398777	PASS	0.99176	eas	0.9660690000000008	129	134	0.99176
chr7-075883773-G-A	chr7	75883773	G	A	2002	PASS	0	none	0	0	134	1e-6
chr7-075883773-G-T	chr7	75883773	G	T	2002	PASS	6.872e-5	nfe	0	1	134	6.872e-5
chr7-075883882-T-*	chr7	75883882	T	*	751	PASS	0	none	9e-6	0	128	9e-6
chr7-075883882-T-A	chr7	75883882	T	A	751	PASS	0	none	0	0	128	1e-6
chr7-075883882-T-C	chr7	75883882	T	C	751	PASS	0	none	9e-6	0	128	9e-6
chr7-075883887-TAA-AAA	chr7	75883887	TAA	AAA	10484	VQSRTrancheINDEL95.00to96.00	0	none	5.41e-4	0	114	5.41e-4
chr7-075883887-TAA-T	chr7	75883887	TAA	T	10484	VQSRTrancheINDEL95.00to96.00	0	none	0	0	114	1e-6
chr7-075883887-TAA-TA	chr7	75883887	TAA	TA	10484	VQSRTrancheINDEL95.00to96.00	0	none	0.002589	1	114	0.002589
chr7-075883887-TAA-TAAA	chr7	75883887	TAA	TAAA	10484	VQSRTrancheINDEL95.00to96.00	0	none	0.00903699999999999	0	114	0.00903699999999999
chr7-075883887-TAA-TAAAA	chr7	75883887	TAA	TAAAA	10484	VQSRTrancheINDEL95.00to96.00	0	none	2.2000000000000003e-5	0	114	2.2000000000000003e-5
chr7-075883888-A-*	chr7	75883888	A	*	547	PASS	0	none	0.002614	1	118	0.002614
chr7-075883888-A-T	chr7	75883888	A	T	547	PASS	1.6953e-4	eas	5.2999999999999994e-5	0	118	1.6953e-4
chr7-075883897-ATT-*	chr7	75883897	ATT	*	80556	VQSRTrancheINDEL95.00to96.00	0	none	1.47e-4	0	126	1.47e-4
chr7-075883897-ATT-A	chr7	75883897	ATT	A	80556	VQSRTrancheINDEL95.00to96.00	4.81e-5	afr	3.820000000000003e-4	0	126	3.820000000000003e-4
chr7-075883897-ATT-AATATTT	chr7	75883897	ATT	AATATTT	80556	VQSRTrancheINDEL95.00to96.00	0	none	0	0	126	1e-6
chr7-075883897-ATT-AT	chr7	75883897	ATT	AT	80556	VQSRTrancheINDEL95.00to96.00	0	none	0.005184	0	126	0.005184
chr7-075883897-ATT-GTT	chr7	75883897	ATT	GTT	80556	VQSRTrancheINDEL95.00to96.00	0	none	0	0	126	1e-6
chr7-075883897-ATT-TTT	chr7	75883897	ATT	TTT	80556	VQSRTrancheINDEL95.00to96.00	0	none	0.004645	0	126	0.004645
chr7-075883898-T-*	chr7	75883898	T	*	2028988	PASS	0	none	0.003497	0	118	0.003497
chr7-075883898-T-A	chr7	75883898	T	A	2028988	PASS	0.36405	afr	0.179676	19	118	0.36405
chr7-075883900-ATTT-*	chr7	75883900	ATTT	*	333647	ExcessHet	0	none	9e-6	0	84	9e-6
chr7-075883900-ATTT-A	chr7	75883900	ATTT	A	333647	ExcessHet	3.73e-6	nfe	1.27e-4	0	84	1.27e-4
chr7-075883900-ATTT-AT	chr7	75883900	ATTT	AT	333647	ExcessHet	0	none	0.002112	0	84	0.002112
chr7-075883900-ATTT-ATATTTT	chr7	75883900	ATTT	ATATTTT	333647	ExcessHet	0	none	1.88e-4	0	84	1.88e-4
chr7-075883900-ATTT-ATT	chr7	75883900	ATTT	ATT	333647	ExcessHet	0	none	0.09770000000000002	9	84	0.09770000000000002
chr7-075883900-ATTT-ATTTT	chr7	75883900	ATTT	ATTTT	333647	ExcessHet	0	none	0.123514	10	84	0.123514
chr7-075883900-ATTT-ATTTTT	chr7	75883900	ATTT	ATTTTT	333647	ExcessHet	0	none	0.001963	0	84	0.001963
chr7-075883900-ATTT-ATTTTTT	chr7	75883900	ATTT	ATTTTTT	333647	ExcessHet	0	none	0	0	84	1e-6
chr7-075883900-ATTT-TTTT	chr7	75883900	ATTT	TTTT	333647	ExcessHet	0	none	3.8200000000000034e-4	0	84	3.8200000000000034e-4
chr7-075883901-T-*	chr7	75883901	T	*	1299	PASS	0	none	0.10036500000000002	9	68	0.10036500000000002
chr7-075883901-T-C	chr7	75883901	T	C	1299	PASS	0.001199	afr	0	0	68	0.001199
chr7-075883901-T-TA	chr7	75883901	T	TA	1299	PASS	9.2923e-4	afr	4.940000000000003e-4	0	68	9.2923e-4
chr7-075887867-TA-T	chr7	75887867	TA	T	6293.97	PASS	1.5428e-4	nfe	1.27e-4	1	134	1.5428e-4
chr7-075887869-G-GCTCT	chr7	75887869	G	GCTCT	6293.97	PASS	1.5464e-4	nfe	1.27e-4	1	134	1.5464e-4
chr7-075888132-C-T	chr7	75888132	C	T	21243	PASS	1.779e-5	amr	1.47e-4	1	134	1.47e-4
chr7-075888171-T-C	chr7	75888171	T	C	357748	PASS	0.0093386	sas	0.004493	1	134	0.0093386
chr7-075888392-C-A	chr7	75888392	C	A	8358	PASS	4.6984e-4	nfe	1.0799999999999996e-4	1	134	4.6984e-4
chr7-075888589-T-C	chr7	75888589	T	C	215363	PASS	0.13796	afr	0.02046600000000001	1	128	0.13796
chr7-075888702-G-A	chr7	75888702	G	A	1436213	PASS	0.29827	nfe	0.231501	5	24	0.29827
chr7-075922934-G-A	chr7	75922934	G	A	1061229	PASS	0.40756	afr	0.123951	8	134	0.40756
chr7-075923484-A-G	chr7	75923484	A	G	36983	PASS	0.0086269	sas	0.003879	1	126	0.0086269
chr7-075954007-A-G	chr7	75954007	A	G	1247479	PASS	0.26715	afr	0.04649200000000002	1	134	0.26715
chr7-075954007-A-T	chr7	75954007	A	T	1247479	PASS	7.2e-7	nfe	0	0	134	1e-6
chr7-075972379-C-T	chr7	75972379	C	T	13680	PASS	5.6515e-4	nfe	3.3800000000000046e-4	1	134	5.6515e-4
chr7-075972549-G-A	chr7	75972549	G	A	2942666	PASS	0.15059	sas	0.09402100000000002	12	134	0.15059
chr7-075972828-CTTT-C	chr7	75972828	CTTT	C	277724	ExcessHet	0	none	5.2999999999999994e-5	0	18	5.2999999999999994e-5
chr7-075972828-CTTT-CT	chr7	75972828	CTTT	CT	277724	ExcessHet	0	none	0.004249	0	18	0.004249
chr7-075972828-CTTT-CTT	chr7	75972828	CTTT	CTT	277724	ExcessHet	0	none	0.103093	2	18	0.103093
chr7-075972828-CTTT-CTTTT	chr7	75972828	CTTT	CTTTT	277724	ExcessHet	0	none	0.06547800000000001	1	18	0.06547800000000001
chr7-075972828-CTTT-CTTTTT	chr7	75972828	CTTT	CTTTTT	277724	ExcessHet	0	none	0.00139499999999999	0	18	0.00139499999999999
chr7-075972828-CTTT-CTTTTTT	chr7	75972828	CTTT	CTTTTTT	277724	ExcessHet	0	none	3.6999999999999985e-5	0	18	3.6999999999999985e-5
chr7-075972828-CTTT-TTTT	chr7	75972828	CTTT	TTTT	277724	ExcessHet	0	none	0	0	18	1e-6
chr7-075972829-T-*	chr7	75972829	T	*	85	PASS	0	none	0.10795800000000004	2	6	0.10795800000000004
chr7-075972829-T-C	chr7	75972829	T	C	85	PASS	0	none	0	0	6	1e-6
chr7-075979356-G-T	chr7	75979356	G	T	4543736	PASS	0.36688	nfe	0.3058949999999994	54	132	0.36688
chr7-075979668-C-T	chr7	75979668	C	T	3961009	PASS	0.3545	nfe	0.28941199999999934	52	134	0.3545
chr7-075979701-G-A	chr7	75979701	G	A	3773	PASS	0.0011661	sas	1.88e-4	1	132	0.0011661
chr7-075979900-C-*	chr7	75979900	C	*	75	PASS	0	none	0	0	60	1e-6
chr7-075979900-C-T	chr7	75979900	C	T	75	PASS	1.89e-5	nfe	9e-6	0	60	1.89e-5
chr7-075979921-T-C	chr7	75979921	T	C	7686271	PASS	0.99531	nfe	0.9024270000000002	56	56	0.99531
chr7-075980359-A-G	chr7	75980359	A	G	10049249	PASS	0.45162	eas	0.2537799999999995	28	134	0.45162
chr7-075980510-A-G	chr7	75980510	A	G	6023	PASS	4.55e-6	nfe	2.2000000000000003e-5	0	134	2.2000000000000003e-5
chr7-075980510-A-T	chr7	75980510	A	T	6023	PASS	2.8221e-4	nfe	3.6999999999999985e-5	1	134	2.8221e-4
chr7-075980821-GTTGAGGCTGGCAGTGGA-ATTGAGGCTGGCAGTGGA	chr7	75980821	GTTGAGGCTGGCAGTGGA	ATTGAGGCTGGCAGTGGA	2897	PASS	0	none	2.2000000000000003e-5	1	134	2.2000000000000003e-5
chr7-075980821-GTTGAGGCTGGCAGTGGA-G	chr7	75980821	GTTGAGGCTGGCAGTGGA	G	2897	PASS	0.0013856	afr	9e-6	0	134	0.0013856
chr7-075980912-CGCCTGGTGGAACGGAG-C	chr7	75980912	CGCCTGGTGGAACGGAG	C	2617	PASS	6.1028e-4	sas	0	0	132	6.1028e-4
chr7-075980912-CGCCTGGTGGAACGGAG-TGCCTGGTGGAACGGAG	chr7	75980912	CGCCTGGTGGAACGGAG	TGCCTGGTGGAACGGAG	2617	PASS	0	none	3.6999999999999985e-5	1	132	3.6999999999999985e-5
chr7-075981427-A-T	chr7	75981427	A	T	373	PASS	8.758e-5	nfe	3.6000000000000035e-4	0	128	3.6000000000000035e-4
chr7-075981445-G-A	chr7	75981445	G	A	40360219	PASS	0.96054	nfe	0.9076210000000005	127	134	0.96054
chr7-075981829-G-*	chr7	75981829	G	*	64885	PASS	0	none	2.2000000000000003e-5	0	134	2.2000000000000003e-5
chr7-075981829-G-A	chr7	75981829	G	A	64885	PASS	0.0077706	nfe	0.00355	1	134	0.0077706
chr7-075981831-G-*	chr7	75981831	G	*	10467303	PASS	0	none	0	0	134	1e-6
chr7-075981831-G-A	chr7	75981831	G	A	10467303	PASS	0.67296	nfe	0.5835920000000004	88	134	0.67296
chr7-075981942-C-T	chr7	75981942	C	T	543205	PASS	0.058385	mid	0.04216900000000002	7	132	0.058385
chr7-075982037-C-T	chr7	75982037	C	T	8735335	PASS	0.67096	nfe	0.6124450000000001	89	134	0.67096
chr7-075982106-G-A	chr7	75982106	G	A	37050	PASS	0.0048442	nfe	0.002389	1	134	0.0048442
chr7-075982360-A-G	chr7	75982360	A	G	307757	PASS	0.023169	nfe	0.01267499999999999	4	134	0.023169
chr7-075982438-C-T	chr7	75982438	C	T	4926155	PASS	0.39562	eas	0.27140399999999987	38	134	0.39562
chr7-075983273-A-G	chr7	75983273	A	G	4740	PASS	0.0025852	amr	6.800000000000003e-4	1	100	0.0025852
chr7-075983340-CAAAA-*	chr7	75983340	CAAAA	*	4962448.97	ExcessHet	0	none	0	0	74	1e-6
chr7-075983340-CAAAA-C	chr7	75983340	CAAAA	C	4962448.97	ExcessHet	2.14e-6	nfe	0	0	74	2.14e-6
chr7-075983340-CAAAA-CA	chr7	75983340	CAAAA	CA	4962448.97	ExcessHet	0	none	0.004971	0	74	0.004971
chr7-075983340-CAAAA-CAA	chr7	75983340	CAAAA	CAA	4962448.97	ExcessHet	0	none	0.09357300000000002	4	74	0.09357300000000002
chr7-075983340-CAAAA-CAAA	chr7	75983340	CAAAA	CAAA	4962448.97	ExcessHet	0	none	0.5632410000000002	45	74	0.5632410000000002
chr7-075983340-CAAAA-CAAAAA	chr7	75983340	CAAAA	CAAAAA	4962448.97	ExcessHet	0	none	0.00874099999999999	2	74	0.00874099999999999
chr7-075983340-CAAAA-CAAAAAA	chr7	75983340	CAAAA	CAAAAAA	4962448.97	ExcessHet	0	none	1.88e-4	0	74	1.88e-4
chr7-075983341-A-*	chr7	75983341	A	*	526	PASS	0	none	0.6296350000000005	48	74	0.6296350000000005
chr7-075983341-A-G	chr7	75983341	A	G	526	PASS	0	none	9e-6	0	74	9e-6
chr7-075983395-C-T	chr7	75983395	C	T	10270	PASS	0.001561	nfe	5.180000000000002e-4	1	134	0.001561
chr7-075983452-C-G	chr7	75983452	C	G	31099491	PASS	0.96069	nfe	0.9068900000000004	127	134	0.96069
chr7-075983465-G-A	chr7	75983465	G	A	32633576	PASS	0.96085	nfe	0.9068360000000004	127	134	0.96085
chr7-075983485-C-T	chr7	75983485	C	T	8603939	PASS	0.39422	eas	0.2686239999999997	37	134	0.39422
chr7-075983983-A-AT	chr7	75983983	A	AT	6925	VQSRTrancheINDEL99.50to99.90	3.6596e-4	sas	0.00152199999999999	0	134	0.00152199999999999
chr7-075983983-A-C	chr7	75983983	A	C	6925	VQSRTrancheINDEL99.50to99.90	2.198e-5	amr	9e-6	1	134	2.198e-5
chr7-075984680-C-T	chr7	75984680	C	T	15039103	PASS	0.66263	nfe	0.6198890000000002	88	134	0.66263
chr7-075984711-T-C	chr7	75984711	T	C	26867625	PASS	0.95928	nfe	0.9071340000000004	127	134	0.95928
chr7-075984764-C-G	chr7	75984764	C	G	35979893	PASS	0.96046	nfe	0.9075670000000003	127	134	0.96046
chr7-075984804-C-G	chr7	75984804	C	G	8481	PASS	0	none	0	1	134	1e-6
chr7-075984804-C-T	chr7	75984804	C	T	8481	PASS	1.0711e-4	sas	8.9e-5	0	134	1.0711e-4
chr7-075984970-C-*	chr7	75984970	C	*	14245600	PASS	0	none	0.00254	0	134	0.00254
chr7-075984970-C-T	chr7	75984970	C	T	14245600	PASS	0.41084	eas	0.30917999999999957	34	134	0.41084
chr7-075984978-G-*	chr7	75984978	G	*	13763362	PASS	0	none	0.00214	0	134	0.00214
chr7-075984978-G-A	chr7	75984978	G	A	13763362	PASS	0.40642	eas	0.3057769999999994	34	134	0.40642
chr7-075984986-C-T	chr7	75984986	C	T	45441	PASS	0.0028911	nfe	0.00110799999999999	1	134	0.0028911
chr7-075985239-G-A	chr7	75985239	G	A	2257598	PASS	0.14432	sas	0.09004900000000002	11	134	0.14432
chr7-075985406-G-*	chr7	75985406	G	*	18789102	PASS	0	none	0	0	134	1e-6
chr7-075985406-G-A	chr7	75985406	G	A	18789102	PASS	0.95853	nfe	0.8516200000000003	127	134	0.95853
chr7-075985459-G-A	chr7	75985459	G	A	3037627	PASS	0.29328	eas	0.15599800000000005	27	134	0.29328
chr7-075985545-T-C	chr7	75985545	T	C	30946849	PASS	0.96022	nfe	0.8973530000000007	127	134	0.96022
chr7-075985546-G-T	chr7	75985546	G	T	30953224	PASS	0.96011	nfe	0.8971900000000007	127	134	0.96011
chr7-075985635-T-A	chr7	75985635	T	A	46033770	PASS	7.3e-7	nfe	3.6999999999999985e-5	0	134	3.6999999999999985e-5
chr7-075985635-T-C	chr7	75985635	T	C	46033770	PASS	0.96362	nfe	0.9203020000000002	129	134	0.96362
chr7-075985688-C-T	chr7	75985688	C	T	13387596	PASS	0.39553	eas	0.2719709999999999	38	134	0.39553
chr7-075985969-G-A	chr7	75985969	G	A	18485932	PASS	0.3657	nfe	0.3061279999999994	54	134	0.3657
chr7-075986234-G-A	chr7	75986234	G	A	165758	PASS	0.0039742	sas	0.002215	1	134	0.0039742
chr7-075986532-C-T	chr7	75986532	C	T	364597	PASS	0.013885	nfe	0.00836599999999999	3	134	0.013885
chr7-075986541-C-T	chr7	75986541	C	T	68937	PASS	0.0028014	amr	0.00142399999999999	1	134	0.0028014
chr7-075986688-C-G	chr7	75986688	C	G	50612	PASS	0.062433	amr	0.002515	1	134	0.062433
chr7-075986721-C-T	chr7	75986721	C	T	58487	PASS	0.0069407	nfe	0.003245	1	130	0.0069407
chr7-075986787-G-A	chr7	75986787	G	A	3582922	PASS	0.35486	eas	0.238912	34	134	0.35486
chr7-075986952-T-A	chr7	75986952	T	A	31370	VQSRTrancheSNP99.90to99.95	0.045366	afr	0.01557099999999999	5	26	0.045366
chr7-075986952-T-C	chr7	75986952	T	C	31370	VQSRTrancheSNP99.90to99.95	4.99e-6	nfe	0	0	26	4.99e-6
chr7-075986957-T-A	chr7	75986957	T	A	155969	ExcessHet	0.14755	eas	0.03500800000000001	12	24	0.14755
chr7-075986957-T-C	chr7	75986957	T	C	155969	ExcessHet	0	none	0	0	24	1e-6
chr7-075986989-T-A	chr7	75986989	T	A	11508	VQSRTrancheSNP99.80to99.90	0.015536	afr	0.006068	2	26	0.015536
chr7-075987111-C-T	chr7	75987111	C	T	9887	PASS	4.3394e-4	nfe	8.9e-5	1	134	4.3394e-4
chr7-075987259-G-A	chr7	75987259	G	A	6424974	PASS	0.14177	sas	0.096115	7	134	0.14177
chr7-075987460-A-T	chr7	75987460	A	T	22889315	PASS	0.3866	nfe	0.3172019999999999	58	134	0.3866
chr7-075987461-C-A	chr7	75987461	C	A	22881960	PASS	0.38661	nfe	0.3172019999999999	58	134	0.38661
chr7-075987480-C-T	chr7	75987480	C	T	104680	PASS	0.0027759	amr	0.00171799999999999	1	134	0.0027759
chr7-075987499-GGACAGACA-*	chr7	75987499	GGACAGACA	*	75521863.97	PASS	0	none	0	0	134	1e-6
chr7-075987499-GGACAGACA-G	chr7	75987499	GGACAGACA	G	75521863.97	PASS	0	none	0	0	134	1e-6
chr7-075987499-GGACAGACA-GGACA	chr7	75987499	GGACAGACA	GGACA	75521863.97	PASS	0	none	0.985363	134	134	0.985363
chr7-075987502-CA-*	chr7	75987502	CA	*	490.97	PASS	0	none	0.985391	134	134	0.985391
chr7-075987502-CA-C	chr7	75987502	CA	C	490.97	PASS	0.16418	sas	0	0	134	0.16418
chr7-075987503-A-*	chr7	75987503	A	*	1088.97	VQSRTrancheINDEL95.00to96.00	0	none	0.985418	134	134	0.985418
chr7-075987503-A-AGACAGGCAGGGACACAGAGGACG	chr7	75987503	A	AGACAGGCAGGGACACAGAGGACG	1088.97	VQSRTrancheINDEL95.00to96.00	0	none	0	0	134	1e-6
chr7-075987905-G-A	chr7	75987905	G	A	2363024	PASS	0.043202	nfe	0.03282600000000001	6	134	0.043202
chr7-075988061-C-G	chr7	75988061	C	G	81043	PASS	0.040118	amr	0.00103599999999999	1	134	0.040118
chr7-075988179-G-A	chr7	75988179	G	A	14308	PASS	4.885e-4	nfe	1.0799999999999996e-4	1	134	4.885e-4
chr7-075988346-G-A	chr7	75988346	G	A	560235	PASS	0.038169	eas	0.012098	3	134	0.038169
chr7-075988404-C-G	chr7	75988404	C	G	17090	VQSRTrancheSNP99.70to99.80	0.0030769	afr	0.00105699999999999	2	26	0.0030769
chr7-075988404-C-T	chr7	75988404	C	T	17090	VQSRTrancheSNP99.70to99.80	1.931e-5	sas	9e-6	0	26	1.931e-5
chr7-075988616-A-G	chr7	75988616	A	G	110709	PASS	0.090425	eas	0.01266699999999999	1	34	0.090425
chr7-075988627-TTGGGGGGTGGAGGGGAAGGCCAGGTGGGG-*	chr7	75988627	TTGGGGGGTGGAGGGGAAGGCCAGGTGGGG	*	1306904	VQSRTrancheINDEL95.00to96.00	0	none	2.500000000000001e-4	0	34	2.500000000000001e-4
chr7-075988627-TTGGGGGGTGGAGGGGAAGGCCAGGTGGGG-GTGGGGGGTGGAGGGGAAGGCCAGGTGGGG	chr7	75988627	TTGGGGGGTGGAGGGGAAGGCCAGGTGGGG	GTGGGGGGTGGAGGGGAAGGCCAGGTGGGG	1306904	VQSRTrancheINDEL95.00to96.00	0	none	0.17932	9	34	0.17932
chr7-075988627-TTGGGGGGTGGAGGGGAAGGCCAGGTGGGG-T	chr7	75988627	TTGGGGGGTGGAGGGGAAGGCCAGGTGGGG	T	1306904	VQSRTrancheINDEL95.00to96.00	3.7768e-4	sas	3.3700000000000044e-4	0	34	3.7768e-4
chr7-075988627-TTGGGGGGTGGAGGGGAAGGCCAGGTGGGG-TGGGGGGTGGAGGGGAAGGCCAGGGGGGGTGGGGGGTGGAGGGGAAGGCCAGGTGGGG	chr7	75988627	TTGGGGGGTGGAGGGGAAGGCCAGGTGGGG	TGGGGGGTGGAGGGGAAGGCCAGGGGGGGTGGGGGGTGGAGGGGAAGGCCAGGTGGGG	1306904	VQSRTrancheINDEL95.00to96.00	0	none	0	0	34	1e-6
chr7-075988627-TTGGGGGGTGGAGGGGAAGGCCAGGTGGGG-TGGGGGGTGGAGGGGAAGGCCAGGTGGGGTGGGGGGTGGAGGGGAAGGCCAGGTGGGG	chr7	75988627	TTGGGGGGTGGAGGGGAAGGCCAGGTGGGG	TGGGGGGTGGAGGGGAAGGCCAGGTGGGGTGGGGGGTGGAGGGGAAGGCCAGGTGGGG	1306904	VQSRTrancheINDEL95.00to96.00	0	none	3.3700000000000044e-4	0	34	3.3700000000000044e-4
chr7-075988627-TTGGGGGGTGGAGGGGAAGGCCAGGTGGGG-TGGGGGGTGGAGGGGAAGGCCTGGTGGGGTGGGGGGTGGAGGGGAAGGCCAGGTGGGG	chr7	75988627	TTGGGGGGTGGAGGGGAAGGCCAGGTGGGG	TGGGGGGTGGAGGGGAAGGCCTGGTGGGGTGGGGGGTGGAGGGGAAGGCCAGGTGGGG	1306904	VQSRTrancheINDEL95.00to96.00	0	none	0	0	34	1e-6
chr7-075988627-TTGGGGGGTGGAGGGGAAGGCCAGGTGGGG-TGGGGTGGGGGGTGGAGGGGAAGGCCAGGTGGGG	chr7	75988627	TTGGGGGGTGGAGGGGAAGGCCAGGTGGGG	TGGGGTGGGGGGTGGAGGGGAAGGCCAGGTGGGG	1306904	VQSRTrancheINDEL95.00to96.00	0	none	0	0	34	1e-6
chr7-075988705-GTGGAGGGGAAGGCCGGGTGGGGGGCTGGAGGGGAAGGCCAGGTGGGGGGCTGGAGGGGAAGAAGGCCGGGTGGGGGGC-*	chr7	75988705	GTGGAGGGGAAGGCCGGGTGGGGGGCTGGAGGGGAAGGCCAGGTGGGGGGCTGGAGGGGAAGAAGGCCGGGTGGGGGGC	*	18940	PASS	0	none	8.66e-4	0	2	8.66e-4
chr7-075988705-GTGGAGGGGAAGGCCGGGTGGGGGGCTGGAGGGGAAGGCCAGGTGGGGGGCTGGAGGGGAAGAAGGCCGGGTGGGGGGC-CTGGAGGGGAAGGCCGGGTGGGGGGCTGGAGGGGAAGGCCAGGTGGGGGGCTGGAGGGGAAGAAGGCCGGGTGGGGGGC	chr7	75988705	GTGGAGGGGAAGGCCGGGTGGGGGGCTGGAGGGGAAGGCCAGGTGGGGGGCTGGAGGGGAAGAAGGCCGGGTGGGGGGC	CTGGAGGGGAAGGCCGGGTGGGGGGCTGGAGGGGAAGGCCAGGTGGGGGGCTGGAGGGGAAGAAGGCCGGGTGGGGGGC	18940	PASS	0	none	0	0	2	1e-6
chr7-075988705-GTGGAGGGGAAGGCCGGGTGGGGGGCTGGAGGGGAAGGCCAGGTGGGGGGCTGGAGGGGAAGAAGGCCGGGTGGGGGGC-G	chr7	75988705	GTGGAGGGGAAGGCCGGGTGGGGGGCTGGAGGGGAAGGCCAGGTGGGGGGCTGGAGGGGAAGAAGGCCGGGTGGGGGGC	G	18940	PASS	0.0049853	amr	0.01692500000000001	0	2	0.01692500000000001
chr7-075988705-GTGGAGGGGAAGGCCGGGTGGGGGGCTGGAGGGGAAGGCCAGGTGGGGGGCTGGAGGGGAAGAAGGCCGGGTGGGGGGC-GGGAGGGGAAGGCCGGGTGGGGGGCTGGAGGGGAAGGCCAGGTGGGGGGCTGGAGGGGAAGAAGGCCGGGTGGGGGGC	chr7	75988705	GTGGAGGGGAAGGCCGGGTGGGGGGCTGGAGGGGAAGGCCAGGTGGGGGGCTGGAGGGGAAGAAGGCCGGGTGGGGGGC	GGGAGGGGAAGGCCGGGTGGGGGGCTGGAGGGGAAGGCCAGGTGGGGGGCTGGAGGGGAAGAAGGCCGGGTGGGGGGC	18940	PASS	0	none	0	0	2	1e-6
chr7-075988705-GTGGAGGGGAAGGCCGGGTGGGGGGCTGGAGGGGAAGGCCAGGTGGGGGGCTGGAGGGGAAGAAGGCCGGGTGGGGGGC-GGGGGAAGGCCGGGTGGGGGGCTGGAGGGGAAGGCCAGGTGGGGGGCTGGAGGGGAAGAAGGCCGGGTGGGGGGC	chr7	75988705	GTGGAGGGGAAGGCCGGGTGGGGGGCTGGAGGGGAAGGCCAGGTGGGGGGCTGGAGGGGAAGAAGGCCGGGTGGGGGGC	GGGGGAAGGCCGGGTGGGGGGCTGGAGGGGAAGGCCAGGTGGGGGGCTGGAGGGGAAGAAGGCCGGGTGGGGGGC	18940	PASS	0	none	0	0	2	1e-6
chr7-075988705-GTGGAGGGGAAGGCCGGGTGGGGGGCTGGAGGGGAAGGCCAGGTGGGGGGCTGGAGGGGAAGAAGGCCGGGTGGGGGGC-GTGGAGGGGAAGGCCAGGTGGGGGGCTGGAGGGGAAGAAGGCCGGGTGGGGGGC	chr7	75988705	GTGGAGGGGAAGGCCGGGTGGGGGGCTGGAGGGGAAGGCCAGGTGGGGGGCTGGAGGGGAAGAAGGCCGGGTGGGGGGC	GTGGAGGGGAAGGCCAGGTGGGGGGCTGGAGGGGAAGAAGGCCGGGTGGGGGGC	18940	PASS	0	none	2.08e-4	0	2	2.08e-4
chr7-075988706-T-*	chr7	75988706	T	*	1430	PASS	0	none	0.01842300000000001	0	2	0.01842300000000001
chr7-075988706-T-C	chr7	75988706	T	C	1430	PASS	0	none	2.2000000000000003e-5	0	2	2.2000000000000003e-5
chr7-075988706-T-G	chr7	75988706	T	G	1430	PASS	0	none	0.00127299999999999	0	2	0.00127299999999999
chr7-075988707-GGAGGGGAAGGCCGGGTGGGGGGCTGGAGGGGAAGGCCAGGTGGGGGGCTGGAGGGGAAGAAGGCCGGGTGGGGGGCT-*	chr7	75988707	GGAGGGGAAGGCCGGGTGGGGGGCTGGAGGGGAAGGCCAGGTGGGGGGCTGGAGGGGAAGAAGGCCGGGTGGGGGGCT	*	35	PASS	0	none	0.01834500000000001	0	0	0.01834500000000001
chr7-075988707-GGAGGGGAAGGCCGGGTGGGGGGCTGGAGGGGAAGGCCAGGTGGGGGGCTGGAGGGGAAGAAGGCCGGGTGGGGGGCT-G	chr7	75988707	GGAGGGGAAGGCCGGGTGGGGGGCTGGAGGGGAAGGCCAGGTGGGGGGCTGGAGGGGAAGAAGGCCGGGTGGGGGGCT	G	35	PASS	0	none	0	0	0	1e-6
chr7-075988707-GGAGGGGAAGGCCGGGTGGGGGGCTGGAGGGGAAGGCCAGGTGGGGGGCTGGAGGGGAAGAAGGCCGGGTGGGGGGCT-TGAGGGGAAGGCCGGGTGGGGGGCTGGAGGGGAAGGCCAGGTGGGGGGCTGGAGGGGAAGAAGGCCGGGTGGGGGGCT	chr7	75988707	GGAGGGGAAGGCCGGGTGGGGGGCTGGAGGGGAAGGCCAGGTGGGGGGCTGGAGGGGAAGAAGGCCGGGTGGGGGGCT	TGAGGGGAAGGCCGGGTGGGGGGCTGGAGGGGAAGGCCAGGTGGGGGGCTGGAGGGGAAGAAGGCCGGGTGGGGGGCT	35	PASS	0	none	9e-6	0	0	9e-6
chr7-075988709-A-*	chr7	75988709	A	*	318	PASS	0	none	0.01837100000000001	0	0	0.01837100000000001
chr7-075988709-A-C	chr7	75988709	A	C	318	PASS	0	none	9e-6	0	0	9e-6
chr7-075988709-A-G	chr7	75988709	A	G	318	PASS	0	none	1.27e-4	0	0	1.27e-4
chr7-075988711-GGGAAGGCCGGGTGGGGGGCTGGAGGGGAAGGCCAGGTGGGGGGCTGGAGGGGA-*	chr7	75988711	GGGAAGGCCGGGTGGGGGGCTGGAGGGGAAGGCCAGGTGGGGGGCTGGAGGGGA	*	393.97	PASS	0	none	0.01805600000000001	0	0	0.01805600000000001
chr7-075988711-GGGAAGGCCGGGTGGGGGGCTGGAGGGGAAGGCCAGGTGGGGGGCTGGAGGGGA-G	chr7	75988711	GGGAAGGCCGGGTGGGGGGCTGGAGGGGAAGGCCAGGTGGGGGGCTGGAGGGGA	G	393.97	PASS	0	none	9e-6	0	0	9e-6
chr7-075988711-GGGAAGGCCGGGTGGGGGGCTGGAGGGGAAGGCCAGGTGGGGGGCTGGAGGGGA-GCTCGGCCTGATTACTTAGCCTGCTTGGAAGGCCGGGTGGGGGGCTGGAGGGGAAGGCCAGGTGGGGGGCTGGAGGGGA	chr7	75988711	GGGAAGGCCGGGTGGGGGGCTGGAGGGGAAGGCCAGGTGGGGGGCTGGAGGGGA	GCTCGGCCTGATTACTTAGCCTGCTTGGAAGGCCGGGTGGGGGGCTGGAGGGGAAGGCCAGGTGGGGGGCTGGAGGGGA	393.97	PASS	0	none	0	0	0	1e-6
chr7-075988712-GGAAGGCCGGGTGGGGGGCTGGAGGGGAAGGCCAGGTGGGGGGCTGGAGGGGAA-*	chr7	75988712	GGAAGGCCGGGTGGGGGGCTGGAGGGGAAGGCCAGGTGGGGGGCTGGAGGGGAA	*	226.97	VQSRTrancheINDEL99.50to99.90	0	none	0.01810900000000001	0	0	0.01810900000000001
chr7-075988712-GGAAGGCCGGGTGGGGGGCTGGAGGGGAAGGCCAGGTGGGGGGCTGGAGGGGAA-G	chr7	75988712	GGAAGGCCGGGTGGGGGGCTGGAGGGGAAGGCCAGGTGGGGGGCTGGAGGGGAA	G	226.97	VQSRTrancheINDEL99.50to99.90	0	none	1.27e-4	0	0	1.27e-4
chr7-075988712-GGAAGGCCGGGTGGGGGGCTGGAGGGGAAGGCCAGGTGGGGGGCTGGAGGGGAA-GGAAGAAGGCCGGGTGGGGGGCTGGAGGGGAAGGCCAGGTGGGGGGCTGGAGGGGAA	chr7	75988712	GGAAGGCCGGGTGGGGGGCTGGAGGGGAAGGCCAGGTGGGGGGCTGGAGGGGAA	GGAAGAAGGCCGGGTGGGGGGCTGGAGGGGAAGGCCAGGTGGGGGGCTGGAGGGGAA	226.97	VQSRTrancheINDEL99.50to99.90	0	none	9e-6	0	0	9e-6
chr7-075988713-GAAGGCCGGGTGGGGGGCTGGAGGGGAAGGCCAGGTGGGGGGCTGGAGGGGAAGAAGGCCGGGTGGGGGGC-*	chr7	75988713	GAAGGCCGGGTGGGGGGCTGGAGGGGAAGGCCAGGTGGGGGGCTGGAGGGGAAGAAGGCCGGGTGGGGGGC	*	490.97	PASS	0	none	0.01834500000000001	0	0	0.01834500000000001
chr7-075988713-GAAGGCCGGGTGGGGGGCTGGAGGGGAAGGCCAGGTGGGGGGCTGGAGGGGAAGAAGGCCGGGTGGGGGGC-G	chr7	75988713	GAAGGCCGGGTGGGGGGCTGGAGGGGAAGGCCAGGTGGGGGGCTGGAGGGGAAGAAGGCCGGGTGGGGGGC	G	490.97	PASS	0	none	8.9e-5	0	0	8.9e-5
chr7-075988713-GAAGGCCGGGTGGGGGGCTGGAGGGGAAGGCCAGGTGGGGGGCTGGAGGGGAAGAAGGCCGGGTGGGGGGC-GTGGAGGGGAAGGCCAGGTGGGGGGCTGGAGGGGAAGAAGGCCGGGTGGGGGGC	chr7	75988713	GAAGGCCGGGTGGGGGGCTGGAGGGGAAGGCCAGGTGGGGGGCTGGAGGGGAAGAAGGCCGGGTGGGGGGC	GTGGAGGGGAAGGCCAGGTGGGGGGCTGGAGGGGAAGAAGGCCGGGTGGGGGGC	490.97	PASS	0	none	1.27e-4	0	0	1.27e-4
chr7-075988714-A-*	chr7	75988714	A	*	305	PASS	0	none	0.01874	0	0	0.01874
chr7-075988714-A-C	chr7	75988714	A	C	305	PASS	0	none	0	0	0	1e-6
chr7-075988714-A-G	chr7	75988714	A	G	305	PASS	0	none	1.87e-4	0	0	1.87e-4
chr7-075988714-A-T	chr7	75988714	A	T	305	PASS	0	none	9e-6	0	0	9e-6
chr7-075988715-A-*	chr7	75988715	A	*	403	VQSRTrancheSNP99.80to99.90	0	none	0.018689	0	0	0.018689
chr7-075988715-A-C	chr7	75988715	A	C	403	VQSRTrancheSNP99.80to99.90	0	none	9e-6	0	0	9e-6
chr7-075988715-A-G	chr7	75988715	A	G	403	VQSRTrancheSNP99.80to99.90	0	none	6.999999999999998e-5	0	0	6.999999999999998e-5
chr7-075988718-C-*	chr7	75988718	C	*	60	PASS	0	none	0.018663	0	0	0.018663
chr7-075988718-C-A	chr7	75988718	C	A	60	PASS	0	none	9e-6	0	0	9e-6
chr7-075988718-C-G	chr7	75988718	C	G	60	PASS	0	none	9e-6	0	0	9e-6
chr7-075988719-C-*	chr7	75988719	C	*	465	PASS	0	none	0.018663	0	0	0.018663
chr7-075988719-C-A	chr7	75988719	C	A	465	PASS	0	none	0	0	0	1e-6
chr7-075988719-C-CAGGTG	chr7	75988719	C	CAGGTG	465	PASS	0	none	5.2999999999999994e-5	0	0	5.2999999999999994e-5
chr7-075988719-C-G	chr7	75988719	C	G	465	PASS	0	none	5.2999999999999994e-5	0	0	5.2999999999999994e-5
chr7-075988720-GGGTGGGGGGCTGGAGGGGAAGGCCA-*	chr7	75988720	GGGTGGGGGGCTGGAGGGGAAGGCCA	*	21608	VQSRTrancheINDEL97.00to99.00	0	none	0.018663	0	0	0.018663
chr7-075988720-GGGTGGGGGGCTGGAGGGGAAGGCCA-AGGTGGGGGGCTGGAGGGGAAGGCCA	chr7	75988720	GGGTGGGGGGCTGGAGGGGAAGGCCA	AGGTGGGGGGCTGGAGGGGAAGGCCA	21608	VQSRTrancheINDEL97.00to99.00	0	none	5.2999999999999994e-5	0	0	5.2999999999999994e-5
chr7-075988720-GGGTGGGGGGCTGGAGGGGAAGGCCA-G	chr7	75988720	GGGTGGGGGGCTGGAGGGGAAGGCCA	G	21608	VQSRTrancheINDEL97.00to99.00	0	none	0.01150899999999998	0	0	0.01150899999999998
chr7-075988722-GT-*	chr7	75988722	GT	*	83.97	VQSRTrancheINDEL97.00to99.00	0	none	0.03078000000000001	0	0	0.03078000000000001
chr7-075988722-GT-G	chr7	75988722	GT	G	83.97	VQSRTrancheINDEL97.00to99.00	0	none	0	0	0	1e-6
chr7-075988723-TGGGGGGCTGGAGGGGAAGGCCAGGTGGGGGGCTGGAGGGGAAGAAGGCCGGGTGGGGGGCTGGA-*	chr7	75988723	TGGGGGGCTGGAGGGGAAGGCCAGGTGGGGGGCTGGAGGGGAAGAAGGCCGGGTGGGGGGCTGGA	*	840	VQSRTrancheINDEL99.00to99.50	0	none	0.03080600000000001	0	0	0.03080600000000001
chr7-075988723-TGGGGGGCTGGAGGGGAAGGCCAGGTGGGGGGCTGGAGGGGAAGAAGGCCGGGTGGGGGGCTGGA-AGGGGGGCTGGAGGGGAAGGCCAGGTGGGGGGCTGGAGGGGAAGAAGGCCGGGTGGGGGGCTGGA	chr7	75988723	TGGGGGGCTGGAGGGGAAGGCCAGGTGGGGGGCTGGAGGGGAAGAAGGCCGGGTGGGGGGCTGGA	AGGGGGGCTGGAGGGGAAGGCCAGGTGGGGGGCTGGAGGGGAAGAAGGCCGGGTGGGGGGCTGGA	840	VQSRTrancheINDEL99.00to99.50	0	none	2.2000000000000003e-5	0	0	2.2000000000000003e-5
chr7-075988723-TGGGGGGCTGGAGGGGAAGGCCAGGTGGGGGGCTGGAGGGGAAGAAGGCCGGGTGGGGGGCTGGA-GGGGGGGCTGGAGGGGAAGGCCAGGTGGGGGGCTGGAGGGGAAGAAGGCCGGGTGGGGGGCTGGA	chr7	75988723	TGGGGGGCTGGAGGGGAAGGCCAGGTGGGGGGCTGGAGGGGAAGAAGGCCGGGTGGGGGGCTGGA	GGGGGGGCTGGAGGGGAAGGCCAGGTGGGGGGCTGGAGGGGAAGAAGGCCGGGTGGGGGGCTGGA	840	VQSRTrancheINDEL99.00to99.50	0	none	4.260000000000005e-4	0	0	4.260000000000005e-4
chr7-075988723-TGGGGGGCTGGAGGGGAAGGCCAGGTGGGGGGCTGGAGGGGAAGAAGGCCGGGTGGGGGGCTGGA-T	chr7	75988723	TGGGGGGCTGGAGGGGAAGGCCAGGTGGGGGGCTGGAGGGGAAGAAGGCCGGGTGGGGGGCTGGA	T	840	VQSRTrancheINDEL99.00to99.50	0	none	0	0	0	1e-6
chr7-075988723-TGGGGGGCTGGAGGGGAAGGCCAGGTGGGGGGCTGGAGGGGAAGAAGGCCGGGTGGGGGGCTGGA-TGGGGTGGGGGGGCTGGAGGGGAAGGCCAGGTGGGGGGCTGGAGGGGAAGAAGGCCGGGTGGGGGGCTGGA	chr7	75988723	TGGGGGGCTGGAGGGGAAGGCCAGGTGGGGGGCTGGAGGGGAAGAAGGCCGGGTGGGGGGCTGGA	TGGGGTGGGGGGGCTGGAGGGGAAGGCCAGGTGGGGGGCTGGAGGGGAAGAAGGCCGGGTGGGGGGCTGGA	840	VQSRTrancheINDEL99.00to99.50	0	none	9e-6	0	0	9e-6
chr7-075988724-GGGGGGCTGGAGGGGAAGGCCAGGT-*	chr7	75988724	GGGGGGCTGGAGGGGAAGGCCAGGT	*	1504	VQSRTrancheINDEL97.00to99.00	0	none	0.03067600000000002	0	0	0.03067600000000002
chr7-075988724-GGGGGGCTGGAGGGGAAGGCCAGGT-G	chr7	75988724	GGGGGGCTGGAGGGGAAGGCCAGGT	G	1504	VQSRTrancheINDEL97.00to99.00	0	none	0	0	0	1e-6
chr7-075988724-GGGGGGCTGGAGGGGAAGGCCAGGT-GGGGTGGGGGCTGGAGGGGAAGGCCAGGT	chr7	75988724	GGGGGGCTGGAGGGGAAGGCCAGGT	GGGGTGGGGGCTGGAGGGGAAGGCCAGGT	1504	VQSRTrancheINDEL97.00to99.00	0	none	5.39e-4	0	0	5.39e-4
chr7-075988724-GGGGGGCTGGAGGGGAAGGCCAGGT-TGGGGGCTGGAGGGGAAGGCCAGGT	chr7	75988724	GGGGGGCTGGAGGGGAAGGCCAGGT	TGGGGGCTGGAGGGGAAGGCCAGGT	1504	VQSRTrancheINDEL97.00to99.00	0	none	9e-6	0	0	9e-6
chr7-075988725-G-*	chr7	75988725	G	*	39	VQSRTrancheINDEL99.00to99.50	0	none	0.03070200000000001	0	0	0.03070200000000001
chr7-075988725-G-C	chr7	75988725	G	C	39	VQSRTrancheINDEL99.00to99.50	0	none	9e-6	0	0	9e-6
chr7-075988725-G-GA	chr7	75988725	G	GA	39	VQSRTrancheINDEL99.00to99.50	0	none	9e-6	0	0	9e-6
chr7-075988726-GGGGC-*	chr7	75988726	GGGGC	*	1024	VQSRTrancheINDEL97.00to99.00	0	none	0.03070200000000001	0	0	0.03070200000000001
chr7-075988726-GGGGC-AGGGC	chr7	75988726	GGGGC	AGGGC	1024	VQSRTrancheINDEL97.00to99.00	0	none	1.27e-4	0	0	1.27e-4
chr7-075988726-GGGGC-G	chr7	75988726	GGGGC	G	1024	VQSRTrancheINDEL97.00to99.00	0	none	3.3700000000000044e-4	0	0	3.3700000000000044e-4
chr7-075988727-GGGC-*	chr7	75988727	GGGC	*	2573	VQSRTrancheINDEL99.00to99.50	0	none	0.03120500000000001	0	0	0.03120500000000001
chr7-075988727-GGGC-G	chr7	75988727	GGGC	G	2573	VQSRTrancheINDEL99.00to99.50	0	none	1.0699999999999996e-4	0	0	1.0699999999999996e-4
chr7-075988727-GGGC-TGGC	chr7	75988727	GGGC	TGGC	2573	VQSRTrancheINDEL99.00to99.50	0	none	0.00105599999999999	0	0	0.00105599999999999
chr7-075988728-GGCTGGAGGGGAAGGCCAGGTGGGGGGCTGGAGGGGAAGAAGGCCGGGTGGGGGGC-*	chr7	75988728	GGCTGGAGGGGAAGGCCAGGTGGGGGGCTGGAGGGGAAGAAGGCCGGGTGGGGGGC	*	143.97	VQSRTrancheINDEL99.00to99.50	0	none	0.03141700000000001	0	0	0.03141700000000001
chr7-075988728-GGCTGGAGGGGAAGGCCAGGTGGGGGGCTGGAGGGGAAGAAGGCCGGGTGGGGGGC-G	chr7	75988728	GGCTGGAGGGGAAGGCCAGGTGGGGGGCTGGAGGGGAAGAAGGCCGGGTGGGGGGC	G	143.97	VQSRTrancheINDEL99.00to99.50	0	none	3.6999999999999985e-5	0	0	3.6999999999999985e-5
chr7-075988728-GGCTGGAGGGGAAGGCCAGGTGGGGGGCTGGAGGGGAAGAAGGCCGGGTGGGGGGC-GGGAGGGGAAGGCCAGGTGGGGGGCTGGAGGGGAAGAAGGCCGGGTGGGGGGC	chr7	75988728	GGCTGGAGGGGAAGGCCAGGTGGGGGGCTGGAGGGGAAGAAGGCCGGGTGGGGGGC	GGGAGGGGAAGGCCAGGTGGGGGGCTGGAGGGGAAGAAGGCCGGGTGGGGGGC	143.97	VQSRTrancheINDEL99.00to99.50	0	none	9e-6	0	0	9e-6
chr7-075988729-GCTGGA-*	chr7	75988729	GCTGGA	*	6301	VQSRTrancheINDEL97.00to99.00	0	none	0.03114100000000001	0	0	0.03114100000000001
chr7-075988729-GCTGGA-ACTGGA	chr7	75988729	GCTGGA	ACTGGA	6301	VQSRTrancheINDEL97.00to99.00	0	none	9e-6	0	0	9e-6
chr7-075988729-GCTGGA-G	chr7	75988729	GCTGGA	G	6301	VQSRTrancheINDEL97.00to99.00	0	none	4.260000000000005e-4	0	0	4.260000000000005e-4
chr7-075988729-GCTGGA-GGGA	chr7	75988729	GCTGGA	GGGA	6301	VQSRTrancheINDEL97.00to99.00	0	none	0.00122499999999999	0	0	0.00122499999999999
chr7-075988729-GCTGGA-GTGGA	chr7	75988729	GCTGGA	GTGGA	6301	VQSRTrancheINDEL97.00to99.00	0	none	3.6999999999999985e-5	0	0	3.6999999999999985e-5
chr7-075988729-GCTGGA-TCTGGA	chr7	75988729	GCTGGA	TCTGGA	6301	VQSRTrancheINDEL97.00to99.00	0	none	0.00112899999999999	0	0	0.00112899999999999
chr7-075988730-C-*	chr7	75988730	C	*	92461	VQSRTrancheSNP99.80to99.90	0	none	0.03377200000000002	0	0	0.03377200000000002
chr7-075988730-C-G	chr7	75988730	C	G	92461	VQSRTrancheSNP99.80to99.90	0.32663	nfe	0.05303700000000001	0	0	0.32663
chr7-075988731-TGGAGGGGAAGGCCAG-*	chr7	75988731	TGGAGGGGAAGGCCAG	*	2562	VQSRTrancheINDEL99.00to99.50	0	none	0.03192200000000002	0	0	0.03192200000000002
chr7-075988731-TGGAGGGGAAGGCCAG-AGGAGGGGAAGGCCAG	chr7	75988731	TGGAGGGGAAGGCCAG	AGGAGGGGAAGGCCAG	2562	VQSRTrancheINDEL99.00to99.50	0	none	0	0	0	1e-6
chr7-075988731-TGGAGGGGAAGGCCAG-GGGAGGGGAAGGCCAG	chr7	75988731	TGGAGGGGAAGGCCAG	GGGAGGGGAAGGCCAG	2562	VQSRTrancheINDEL99.00to99.50	0	none	0.00127399999999999	0	0	0.00127399999999999
chr7-075988731-TGGAGGGGAAGGCCAG-T	chr7	75988731	TGGAGGGGAAGGCCAG	T	2562	VQSRTrancheINDEL99.00to99.50	0	none	3.150000000000005e-4	0	0	3.150000000000005e-4
chr7-075988731-TGGAGGGGAAGGCCAG-TGGGGGTGAAGGAGGGGAAGGCCAG	chr7	75988731	TGGAGGGGAAGGCCAG	TGGGGGTGAAGGAGGGGAAGGCCAG	2562	VQSRTrancheINDEL99.00to99.50	0	none	0	0	0	1e-6
chr7-075988732-GGAGGGGAAGGCCAGGTGGGGGGCTGGAGGGGAAGAAGGCCGGGTGGGGGGC-*	chr7	75988732	GGAGGGGAAGGCCAGGTGGGGGGCTGGAGGGGAAGAAGGCCGGGTGGGGGGC	*	2782.97	VQSRTrancheINDEL99.50to99.90	0	none	0.03086500000000001	0	0	0.03086500000000001
chr7-075988732-GGAGGGGAAGGCCAGGTGGGGGGCTGGAGGGGAAGAAGGCCGGGTGGGGGGC-G	chr7	75988732	GGAGGGGAAGGCCAGGTGGGGGGCTGGAGGGGAAGAAGGCCGGGTGGGGGGC	G	2782.97	VQSRTrancheINDEL99.50to99.90	0.0080763	sas	0.00103299999999999	0	0	0.0080763
chr7-075988732-GGAGGGGAAGGCCAGGTGGGGGGCTGGAGGGGAAGAAGGCCGGGTGGGGGGC-GGCGAGGGGAAGGCCAGGTGGGGGGCTGGAGGGGAAGAAGGCCGGGTGGGGGGC	chr7	75988732	GGAGGGGAAGGCCAGGTGGGGGGCTGGAGGGGAAGAAGGCCGGGTGGGGGGC	GGCGAGGGGAAGGCCAGGTGGGGGGCTGGAGGGGAAGAAGGCCGGGTGGGGGGC	2782.97	VQSRTrancheINDEL99.50to99.90	0	none	9e-6	0	0	9e-6
chr7-075988732-GGAGGGGAAGGCCAGGTGGGGGGCTGGAGGGGAAGAAGGCCGGGTGGGGGGC-GTGGAGGGGAAGAAGGCCGGGTGGGGGGC	chr7	75988732	GGAGGGGAAGGCCAGGTGGGGGGCTGGAGGGGAAGAAGGCCGGGTGGGGGGC	GTGGAGGGGAAGAAGGCCGGGTGGGGGGC	2782.97	VQSRTrancheINDEL99.50to99.90	0	none	2.2000000000000003e-5	0	0	2.2000000000000003e-5
chr7-075988734-A-*	chr7	75988734	A	*	549	VQSRTrancheSNP99.80to99.90	0	none	0.03216400000000002	0	0	0.03216400000000002
chr7-075988734-A-C	chr7	75988734	A	C	549	VQSRTrancheSNP99.80to99.90	0	none	3.6999999999999985e-5	0	0	3.6999999999999985e-5
chr7-075988734-A-G	chr7	75988734	A	G	549	VQSRTrancheSNP99.80to99.90	0	none	3.8200000000000034e-4	0	0	3.8200000000000034e-4
chr7-075988736-GGGAAGGCCAGGTGGGGGGCTGGAGGGGA-*	chr7	75988736	GGGAAGGCCAGGTGGGGGGCTGGAGGGGA	*	66822.97	VQSRTrancheINDEL99.00to99.50	0	none	0.031853	0	0	0.031853
chr7-075988736-GGGAAGGCCAGGTGGGGGGCTGGAGGGGA-G	chr7	75988736	GGGAAGGCCAGGTGGGGGGCTGGAGGGGA	G	66822.97	VQSRTrancheINDEL99.00to99.50	0.010758	nfe	0.03047500000000002	0	0	0.03047500000000002
chr7-075988737-GGAAGGCCAGGTGGGGGGCTGGAGGGGAA-*	chr7	75988737	GGAAGGCCAGGTGGGGGGCTGGAGGGGAA	*	14540	VQSRTrancheINDEL99.00to99.50	0	none	0.063264	0	0	0.063264
chr7-075988737-GGAAGGCCAGGTGGGGGGCTGGAGGGGAA-AGAAGGCCAGGTGGGGGGCTGGAGGGGAA	chr7	75988737	GGAAGGCCAGGTGGGGGGCTGGAGGGGAA	AGAAGGCCAGGTGGGGGGCTGGAGGGGAA	14540	VQSRTrancheINDEL99.00to99.50	0	none	0.00875399999999999	0	0	0.00875399999999999
chr7-075988737-GGAAGGCCAGGTGGGGGGCTGGAGGGGAA-G	chr7	75988737	GGAAGGCCAGGTGGGGGGCTGGAGGGGAA	G	14540	VQSRTrancheINDEL99.00to99.50	0	none	2.2000000000000003e-5	0	0	2.2000000000000003e-5
chr7-075988737-GGAAGGCCAGGTGGGGGGCTGGAGGGGAA-GGAAGAAGGCCAGGTGGGGGGCTGGAGGGGAA	chr7	75988737	GGAAGGCCAGGTGGGGGGCTGGAGGGGAA	GGAAGAAGGCCAGGTGGGGGGCTGGAGGGGAA	14540	VQSRTrancheINDEL99.00to99.50	0	none	1.47e-4	0	0	1.47e-4
chr7-075988737-GGAAGGCCAGGTGGGGGGCTGGAGGGGAA-GGAGGGGGGGTAGGGGAAGAAGGCCAGGTGGGGGGCTGGAGGGGAA	chr7	75988737	GGAAGGCCAGGTGGGGGGCTGGAGGGGAA	GGAGGGGGGGTAGGGGAAGAAGGCCAGGTGGGGGGCTGGAGGGGAA	14540	VQSRTrancheINDEL99.00to99.50	0	none	0	0	0	1e-6
chr7-075989034-TTGG-*	chr7	75989034	TTGG	*	6293	PASS	0	none	7.950000000000004e-4	0	10	7.950000000000004e-4
chr7-075989034-TTGG-ATGG	chr7	75989034	TTGG	ATGG	6293	PASS	0	none	9e-6	0	10	9e-6
chr7-075989034-TTGG-GTGG	chr7	75989034	TTGG	GTGG	6293	PASS	0	none	0.00117699999999999	0	10	0.00117699999999999
chr7-075989034-TTGG-T	chr7	75989034	TTGG	T	6293	PASS	0	none	6.999999999999998e-5	0	10	6.999999999999998e-5
chr7-075989034-TTGG-TGGGGTGG	chr7	75989034	TTGG	TGGGGTGG	6293	PASS	0	none	0.00166399999999999	0	10	0.00166399999999999
chr7-075989034-TTGG-TGTGG	chr7	75989034	TTGG	TGTGG	6293	PASS	0	none	0	0	10	1e-6
chr7-075989034-TTGG-TTGGGGGGTGGAGGGGAAGGCCGGGTGGGGTGG	chr7	75989034	TTGG	TTGGGGGGTGGAGGGGAAGGCCGGGTGGGGTGG	6293	PASS	0	none	0	0	10	1e-6
chr7-075989035-TGGGGGGTGGAGGGGAAGGCCGGGTTC-*	chr7	75989035	TGGGGGGTGGAGGGGAAGGCCGGGTTC	*	1164081	PASS	0	none	8.66e-4	0	34	8.66e-4
chr7-075989035-TGGGGGGTGGAGGGGAAGGCCGGGTTC-CGGGGGGTGGAGGGGAAGGCCGGGTTC	chr7	75989035	TGGGGGGTGGAGGGGAAGGCCGGGTTC	CGGGGGGTGGAGGGGAAGGCCGGGTTC	1164081	PASS	0	none	2.2000000000000003e-5	0	34	2.2000000000000003e-5
chr7-075989035-TGGGGGGTGGAGGGGAAGGCCGGGTTC-GGGGGGGTGGAGGGGAAGGCCGGGTTC	chr7	75989035	TGGGGGGTGGAGGGGAAGGCCGGGTTC	GGGGGGGTGGAGGGGAAGGCCGGGTTC	1164081	PASS	0	none	8.430000000000002e-4	0	34	8.430000000000002e-4
chr7-075989035-TGGGGGGTGGAGGGGAAGGCCGGGTTC-T	chr7	75989035	TGGGGGGTGGAGGGGAAGGCCGGGTTC	T	1164081	PASS	0	none	9e-6	0	34	9e-6
chr7-075989035-TGGGGGGTGGAGGGGAAGGCCGGGTTC-TCGGGGGGTGGAGGGGAAGGCCGGGTTC	chr7	75989035	TGGGGGGTGGAGGGGAAGGCCGGGTTC	TCGGGGGGTGGAGGGGAAGGCCGGGTTC	1164081	PASS	0	none	0.151735	23	34	0.151735
chr7-075989035-TGGGGGGTGGAGGGGAAGGCCGGGTTC-TCGGGTTC	chr7	75989035	TGGGGGGTGGAGGGGAAGGCCGGGTTC	TCGGGTTC	1164081	PASS	0	none	0.025878	1	34	0.025878
chr7-075989036-G-*	chr7	75989036	G	*	20301	PASS	0	none	0.02899000000000002	1	40	0.02899000000000002
chr7-075989036-G-C	chr7	75989036	G	C	20301	PASS	0.0018246	sas	0.006356	0	40	0.006356
chr7-075989036-G-GGGGGGTGGAGGGGAAGGCC	chr7	75989036	G	GGGGGGTGGAGGGGAAGGCC	20301	PASS	0	none	9e-6	0	40	9e-6
chr7-075989037-GGGGGTGGAGGGGAAGGCCGGGTTCCGGGGGAAGGCTGGGTGGAGGGGTGGAGGTTGAGGGGGGGAGGGGGGTAGGGGGCTA-*	chr7	75989037	GGGGGTGGAGGGGAAGGCCGGGTTCCGGGGGAAGGCTGGGTGGAGGGGTGGAGGTTGAGGGGGGGAGGGGGGTAGGGGGCTA	*	11693	PASS	0	none	0.023612	1	72	0.023612
chr7-075989037-GGGGGTGGAGGGGAAGGCCGGGTTCCGGGGGAAGGCTGGGTGGAGGGGTGGAGGTTGAGGGGGGGAGGGGGGTAGGGGGCTA-AGGGGTGGAGGGGAAGGCCGGGTTCCGGGGGAAGGCTGGGTGGAGGGGTGGAGGTTGAGGGGGGGAGGGGGGTAGGGGGCTA	chr7	75989037	GGGGGTGGAGGGGAAGGCCGGGTTCCGGGGGAAGGCTGGGTGGAGGGGTGGAGGTTGAGGGGGGGAGGGGGGTAGGGGGCTA	AGGGGTGGAGGGGAAGGCCGGGTTCCGGGGGAAGGCTGGGTGGAGGGGTGGAGGTTGAGGGGGGGAGGGGGGTAGGGGGCTA	11693	PASS	0	none	5.670000000000006e-4	0	72	5.670000000000006e-4
chr7-075989037-GGGGGTGGAGGGGAAGGCCGGGTTCCGGGGGAAGGCTGGGTGGAGGGGTGGAGGTTGAGGGGGGGAGGGGGGTAGGGGGCTA-CGGGGTGGAGGGGAAGGCCGGGTTCCGGGGGAAGGCTGGGTGGAGGGGTGGAGGTTGAGGGGGGGAGGGGGGTAGGGGGCTA	chr7	75989037	GGGGGTGGAGGGGAAGGCCGGGTTCCGGGGGAAGGCTGGGTGGAGGGGTGGAGGTTGAGGGGGGGAGGGGGGTAGGGGGCTA	CGGGGTGGAGGGGAAGGCCGGGTTCCGGGGGAAGGCTGGGTGGAGGGGTGGAGGTTGAGGGGGGGAGGGGGGTAGGGGGCTA	11693	PASS	0	none	9e-6	0	72	9e-6
chr7-075989037-GGGGGTGGAGGGGAAGGCCGGGTTCCGGGGGAAGGCTGGGTGGAGGGGTGGAGGTTGAGGGGGGGAGGGGGGTAGGGGGCTA-G	chr7	75989037	GGGGGTGGAGGGGAAGGCCGGGTTCCGGGGGAAGGCTGGGTGGAGGGGTGGAGGTTGAGGGGGGGAGGGGGGTAGGGGGCTA	G	11693	PASS	0	none	9e-6	0	72	9e-6
chr7-075989037-GGGGGTGGAGGGGAAGGCCGGGTTCCGGGGGAAGGCTGGGTGGAGGGGTGGAGGTTGAGGGGGGGAGGGGGGTAGGGGGCTA-GGGGGAAGGCTGGGGGGAGGGGTGGAGGGGAAGGCCGGGTTCCGGGGGAAGGCTGGGTGGAGGGGTGGAGGTTGAGGGGGGGAGGGGGGTAGGGGGCTA	chr7	75989037	GGGGGTGGAGGGGAAGGCCGGGTTCCGGGGGAAGGCTGGGTGGAGGGGTGGAGGTTGAGGGGGGGAGGGGGGTAGGGGGCTA	GGGGGAAGGCTGGGGGGAGGGGTGGAGGGGAAGGCCGGGTTCCGGGGGAAGGCTGGGTGGAGGGGTGGAGGTTGAGGGGGGGAGGGGGGTAGGGGGCTA	11693	PASS	0	none	0	0	72	1e-6
chr7-075989037-GGGGGTGGAGGGGAAGGCCGGGTTCCGGGGGAAGGCTGGGTGGAGGGGTGGAGGTTGAGGGGGGGAGGGGGGTAGGGGGCTA-GGGGGGAAGGCTGGGTGGAGGGGTGGAGGTTGAGGGGGGGAGGGGGGTAGGGGGCTA	chr7	75989037	GGGGGTGGAGGGGAAGGCCGGGTTCCGGGGGAAGGCTGGGTGGAGGGGTGGAGGTTGAGGGGGGGAGGGGGGTAGGGGGCTA	GGGGGGAAGGCTGGGTGGAGGGGTGGAGGTTGAGGGGGGGAGGGGGGTAGGGGGCTA	11693	PASS	0	none	8.260000000000003e-4	0	72	8.260000000000003e-4
chr7-075989038-GGGGTGGA-*	chr7	75989038	GGGGTGGA	*	1300685	PASS	0	none	0.02737	1	66	0.02737
chr7-075989038-GGGGTGGA-CGGGTGGA	chr7	75989038	GGGGTGGA	CGGGTGGA	1300685	PASS	0	none	4.04e-4	0	66	4.04e-4
chr7-075989038-GGGGTGGA-G	chr7	75989038	GGGGTGGA	G	1300685	PASS	0.0012195	sas	0.005769	0	66	0.005769
chr7-075989038-GGGGTGGA-GGGGAAGGCTGGGTGGA	chr7	75989038	GGGGTGGA	GGGGAAGGCTGGGTGGA	1300685	PASS	0	none	0.152129	25	66	0.152129
chr7-075989038-GGGGTGGA-GGGGAAGTCTGGGTGGA	chr7	75989038	GGGGTGGA	GGGGAAGTCTGGGTGGA	1300685	PASS	0	none	0	0	66	1e-6
chr7-075989038-GGGGTGGA-GGGGACGGCTGGGTGGA	chr7	75989038	GGGGTGGA	GGGGACGGCTGGGTGGA	1300685	PASS	0	none	9e-6	0	66	9e-6
chr7-075989038-GGGGTGGA-GGGGGAGGCTGGGTGGA	chr7	75989038	GGGGTGGA	GGGGGAGGCTGGGTGGA	1300685	PASS	0	none	1.27e-4	0	66	1.27e-4
chr7-075989038-GGGGTGGA-GGGGTAGGCTGGGTGGA	chr7	75989038	GGGGTGGA	GGGGTAGGCTGGGTGGA	1300685	PASS	0	none	9e-6	0	66	9e-6
chr7-075989040-GGT-*	chr7	75989040	GGT	*	92.97	PASS	0	none	0.032084	0	76	0.032084
chr7-075989040-GGT-G	chr7	75989040	GGT	G	92.97	PASS	0	none	7.099999999999998e-5	0	76	7.099999999999998e-5
chr7-075989041-GTGGAGGGGAAGGCCGGGTTCC-*	chr7	75989041	GTGGAGGGGAAGGCCGGGTTCC	*	669.97	PASS	0	none	0.03221600000000002	0	44	0.03221600000000002
chr7-075989041-GTGGAGGGGAAGGCCGGGTTCC-G	chr7	75989041	GTGGAGGGGAAGGCCGGGTTCC	G	669.97	PASS	0	none	0	0	44	1e-6
chr7-075989041-GTGGAGGGGAAGGCCGGGTTCC-GAAGGCTGGAGGGGAAGGCCGGGTTCC	chr7	75989041	GTGGAGGGGAAGGCCGGGTTCC	GAAGGCTGGAGGGGAAGGCCGGGTTCC	669.97	PASS	0	none	2.2000000000000003e-5	0	44	2.2000000000000003e-5
chr7-075989041-GTGGAGGGGAAGGCCGGGTTCC-GGGAGGGGAAGGCCGGGTTCC	chr7	75989041	GTGGAGGGGAAGGCCGGGTTCC	GGGAGGGGAAGGCCGGGTTCC	669.97	PASS	0	none	2.2000000000000003e-5	0	44	2.2000000000000003e-5
chr7-075989041-GTGGAGGGGAAGGCCGGGTTCC-GGGGGAAGGCCGGGTTCC	chr7	75989041	GTGGAGGGGAAGGCCGGGTTCC	GGGGGAAGGCCGGGTTCC	669.97	PASS	0	none	0	0	44	1e-6
chr7-075989042-TGGAGGGGAAGGC-*	chr7	75989042	TGGAGGGGAAGGC	*	12490	PASS	0	none	0.02961400000000002	0	38	0.02961400000000002
chr7-075989042-TGGAGGGGAAGGC-GGGAGGGGAAGGC	chr7	75989042	TGGAGGGGAAGGC	GGGAGGGGAAGGC	12490	PASS	0	none	0.006131	0	38	0.006131
chr7-075989042-TGGAGGGGAAGGC-T	chr7	75989042	TGGAGGGGAAGGC	T	12490	PASS	0	none	9e-6	0	38	9e-6
chr7-075989042-TGGAGGGGAAGGC-TGGAGGGGAAGGCCGGGTTCGGGGGGAGGGGAAGGC	chr7	75989042	TGGAGGGGAAGGC	TGGAGGGGAAGGCCGGGTTCGGGGGGAGGGGAAGGC	12490	PASS	0	none	9e-6	0	38	9e-6
chr7-075989042-TGGAGGGGAAGGC-TGGAGGGGAAGGCCGGGTTGGGGGGGGGAGGGGAAGGC	chr7	75989042	TGGAGGGGAAGGC	TGGAGGGGAAGGCCGGGTTGGGGGGGGGAGGGGAAGGC	12490	PASS	0	none	9e-6	0	38	9e-6
chr7-075989042-TGGAGGGGAAGGC-TGGGAGGAGGGGAAGGC	chr7	75989042	TGGAGGGGAAGGC	TGGGAGGAGGGGAAGGC	12490	PASS	0	none	0	0	38	1e-6
chr7-075989044-GAGGGGAAGGCCGGGTTCCGGGGGA-*	chr7	75989044	GAGGGGAAGGCCGGGTTCCGGGGGA	*	199.97	PASS	0	none	0.031764	0	50	0.031764
chr7-075989044-GAGGGGAAGGCCGGGTTCCGGGGGA-G	chr7	75989044	GAGGGGAAGGCCGGGTTCCGGGGGA	G	199.97	PASS	0	none	0	0	50	1e-6
chr7-075989044-GAGGGGAAGGCCGGGTTCCGGGGGA-GAGGCCGGGTTCCGGGGGA	chr7	75989044	GAGGGGAAGGCCGGGTTCCGGGGGA	GAGGCCGGGTTCCGGGGGA	199.97	PASS	0	none	0	0	50	1e-6
chr7-075989044-GAGGGGAAGGCCGGGTTCCGGGGGA-GGGGGAAGGCCGGGTTCCGGGGGA	chr7	75989044	GAGGGGAAGGCCGGGTTCCGGGGGA	GGGGGAAGGCCGGGTTCCGGGGGA	199.97	PASS	0	none	9e-6	0	50	9e-6
chr7-075989045-AGGGGAAGGCCG-*	chr7	75989045	AGGGGAAGGCCG	*	152	PASS	0	none	0.031864	0	42	0.031864
chr7-075989045-AGGGGAAGGCCG-A	chr7	75989045	AGGGGAAGGCCG	A	152	PASS	0	none	0	0	42	1e-6
chr7-075989045-AGGGGAAGGCCG-GGGGGAAGGCCG	chr7	75989045	AGGGGAAGGCCG	GGGGGAAGGCCG	152	PASS	0	none	1.0799999999999998e-4	0	42	1.0799999999999998e-4
chr7-075989046-G-*	chr7	75989046	G	*	41.97	VQSRTrancheINDEL99.50to99.90	0	none	0.02449200000000001	0	84	0.02449200000000001
chr7-075989046-G-GT	chr7	75989046	G	GT	41.97	VQSRTrancheINDEL99.50to99.90	0	none	0	0	84	1e-6
chr7-075989046-G-GTT	chr7	75989046	G	GTT	41.97	VQSRTrancheINDEL99.50to99.90	0	none	0	0	84	1e-6
chr7-075989047-G-*	chr7	75989047	G	*	10799.97	VQSRTrancheINDEL99.50to99.90	0	none	0.02444500000000001	0	56	0.02444500000000001
chr7-075989047-G-GGGT	chr7	75989047	G	GGGT	10799.97	VQSRTrancheINDEL99.50to99.90	0.0026623	nfe	0.003032	0	56	0.003032
chr7-075989047-G-GT	chr7	75989047	G	GT	10799.97	VQSRTrancheINDEL99.50to99.90	0	none	0	0	56	1e-6
chr7-075989048-G-*	chr7	75989048	G	*	1165827.97	PASS	0	none	0.027246	1	42	0.027246
chr7-075989048-G-GGT	chr7	75989048	G	GGT	1165827.97	PASS	0.39628	nfe	0.148403	24	42	0.39628
chr7-075989048-G-GT	chr7	75989048	G	GT	1165827.97	PASS	0	none	0	0	42	1e-6
chr7-075989050-AAGGCCG-*	chr7	75989050	AAGGCCG	*	1270945	PASS	0	none	0.026977	1	58	0.026977
chr7-075989050-AAGGCCG-A	chr7	75989050	AAGGCCG	A	1270945	PASS	0.0011128	nfe	0.00154399999999999	0	58	0.00154399999999999
chr7-075989050-AAGGCCG-AGGAGGCCG	chr7	75989050	AAGGCCG	AGGAGGCCG	1270945	PASS	0	none	0	0	58	1e-6
chr7-075989050-AAGGCCG-AGGTTGAGGCCG	chr7	75989050	AAGGCCG	AGGTTGAGGCCG	1270945	PASS	0	none	9.150000000000004e-4	0	58	9.150000000000004e-4
chr7-075989050-AAGGCCG-ATGTTGAGGCCG	chr7	75989050	AAGGCCG	ATGTTGAGGCCG	1270945	PASS	0	none	0	0	58	1e-6
chr7-075989050-AAGGCCG-GAGGCCG	chr7	75989050	AAGGCCG	GAGGCCG	1270945	PASS	0	none	0.150379	24	58	0.150379
chr7-075989051-A-*	chr7	75989051	A	*	336	VQSRTrancheSNP99.90to99.95	0	none	0.02687000000000001	0	52	0.02687000000000001
chr7-075989051-A-C	chr7	75989051	A	C	336	VQSRTrancheSNP99.90to99.95	0	none	3.6999999999999985e-5	0	52	3.6999999999999985e-5
chr7-075989051-A-G	chr7	75989051	A	G	336	VQSRTrancheSNP99.90to99.95	0.00102	sas	2.2000000000000003e-5	0	52	0.00102
chr7-075989051-A-T	chr7	75989051	A	T	336	VQSRTrancheSNP99.90to99.95	0	none	0	0	52	1e-6
chr7-075989053-GCCGGGTTCC-*	chr7	75989053	GCCGGGTTCC	*	3413.97	VQSRTrancheINDEL99.50to99.90	0	none	0.02682900000000001	0	74	0.02682900000000001
chr7-075989053-GCCGGGTTCC-G	chr7	75989053	GCCGGGTTCC	G	3413.97	VQSRTrancheINDEL99.50to99.90	0	none	9e-6	0	74	9e-6
chr7-075989053-GCCGGGTTCC-GCGGGTTCC	chr7	75989053	GCCGGGTTCC	GCGGGTTCC	3413.97	VQSRTrancheINDEL99.50to99.90	0	none	0	0	74	1e-6
chr7-075989053-GCCGGGTTCC-GGGGTTCC	chr7	75989053	GCCGGGTTCC	GGGGTTCC	3413.97	VQSRTrancheINDEL99.50to99.90	0	none	0.00143099999999999	0	74	0.00143099999999999
chr7-075989054-C-*	chr7	75989054	C	*	1244525	PASS	0	none	0.03045400000000002	1	42	0.03045400000000002
chr7-075989054-C-A	chr7	75989054	C	A	1244525	PASS	5.54e-6	nfe	0	0	42	5.54e-6
chr7-075989054-C-G	chr7	75989054	C	G	1244525	PASS	0	none	3.6999999999999985e-5	0	42	3.6999999999999985e-5
chr7-075989054-C-T	chr7	75989054	C	T	1244525	PASS	0.44371	nfe	0.149459	24	42	0.44371
chr7-075989055-C-*	chr7	75989055	C	*	1281780	PASS	0	none	0.004304	0	46	0.004304
chr7-075989055-C-CTTGA	chr7	75989055	C	CTTGA	1281780	PASS	0	none	0	0	46	1e-6
chr7-075989055-C-G	chr7	75989055	C	G	1281780	PASS	2.041e-5	nfe	6.999999999999998e-5	0	46	6.999999999999998e-5
chr7-075989055-C-T	chr7	75989055	C	T	1281780	PASS	0.44058	nfe	0.154317	25	46	0.44058
chr7-075989056-GGGTTCC-*	chr7	75989056	GGGTTCC	*	1306270	PASS	0	none	0.002886	0	66	0.002886
chr7-075989056-GGGTTCC-AGGTTCC	chr7	75989056	GGGTTCC	AGGTTCC	1306270	PASS	0	none	5.2999999999999994e-5	0	66	5.2999999999999994e-5
chr7-075989056-GGGTTCC-G	chr7	75989056	GGGTTCC	G	1306270	PASS	0.013306	afr	0.02627100000000002	1	66	0.02627100000000002
chr7-075989056-GGGTTCC-GAGGTTCC	chr7	75989056	GGGTTCC	GAGGTTCC	1306270	PASS	0	none	0.149045	24	66	0.149045
chr7-075989056-GGGTTCC-GGGGGAGGGGTGGAGGTTCC	chr7	75989056	GGGTTCC	GGGGGAGGGGTGGAGGTTCC	1306270	PASS	0	none	3.600000000000004e-4	0	66	3.600000000000004e-4
chr7-075989056-GGGTTCC-GTGAGGTTCC	chr7	75989056	GGGTTCC	GTGAGGTTCC	1306270	PASS	0	none	2.5100000000000014e-4	0	66	2.5100000000000014e-4
chr7-075989056-GGGTTCC-GTGGAGGTTCC	chr7	75989056	GGGTTCC	GTGGAGGTTCC	1306270	PASS	0	none	0	0	66	1e-6
chr7-075989058-GTTCC-*	chr7	75989058	GTTCC	*	1210665.97	PASS	0	none	0.02768500000000002	1	44	0.02768500000000002
chr7-075989058-GTTCC-G	chr7	75989058	GTTCC	G	1210665.97	PASS	0.39808	nfe	0.15008400000000002	24	44	0.39808
chr7-075989058-GTTCC-GC	chr7	75989058	GTTCC	GC	1210665.97	PASS	0	none	2.2000000000000003e-5	0	44	2.2000000000000003e-5
chr7-075989059-TTCCGGGGGAAGGCTGGGTGGA-*	chr7	75989059	TTCCGGGGGAAGGCTGGGTGGA	*	1600	PASS	0	none	0.17812	25	36	0.17812
chr7-075989059-TTCCGGGGGAAGGCTGGGTGGA-ATCCGGGGGAAGGCTGGGTGGA	chr7	75989059	TTCCGGGGGAAGGCTGGGTGGA	ATCCGGGGGAAGGCTGGGTGGA	1600	PASS	0	none	0	0	36	1e-6
chr7-075989059-TTCCGGGGGAAGGCTGGGTGGA-GTCCGGGGGAAGGCTGGGTGGA	chr7	75989059	TTCCGGGGGAAGGCTGGGTGGA	GTCCGGGGGAAGGCTGGGTGGA	1600	PASS	0	none	3.150000000000005e-4	0	36	3.150000000000005e-4
chr7-075989059-TTCCGGGGGAAGGCTGGGTGGA-T	chr7	75989059	TTCCGGGGGAAGGCTGGGTGGA	T	1600	PASS	0	none	0	0	36	1e-6
chr7-075989059-TTCCGGGGGAAGGCTGGGTGGA-TGGGGGAAGGCTGGGTGGA	chr7	75989059	TTCCGGGGGAAGGCTGGGTGGA	TGGGGGAAGGCTGGGTGGA	1600	PASS	0	none	1.0799999999999996e-4	0	36	1.0799999999999996e-4
chr7-075989060-TCC-*	chr7	75989060	TCC	*	114184	PASS	0	none	0.173272	25	38	0.173272
chr7-075989060-TCC-GCC	chr7	75989060	TCC	GCC	114184	PASS	0	none	0.004899	0	38	0.004899
chr7-075989060-TCC-T	chr7	75989060	TCC	T	114184	PASS	0.0036501	nfe	8.250000000000003e-4	0	38	0.0036501
chr7-075989060-TCC-TC	chr7	75989060	TCC	TC	114184	PASS	0	none	3.6999999999999985e-5	0	38	3.6999999999999985e-5
chr7-075989060-TCC-TGGGGGGGGGAGGGGAAGGCC	chr7	75989060	TCC	TGGGGGGGGGAGGGGAAGGCC	114184	PASS	0	none	0	0	38	1e-6
chr7-075989060-TCC-TGGGGGGTGGAGGGGAAGGCC	chr7	75989060	TCC	TGGGGGGTGGAGGGGAAGGCC	114184	PASS	0	none	0.004925	0	38	0.004925
chr7-075989061-C-*	chr7	75989061	C	*	74782	PASS	0	none	0.17894000000000002	25	40	0.17894000000000002
chr7-075989061-C-A	chr7	75989061	C	A	74782	PASS	0	none	0	0	40	1e-6
chr7-075989061-C-CTGGGTTG	chr7	75989061	C	CTGGGTTG	74782	PASS	1.1363e-4	nfe	9e-6	0	40	1.1363e-4
chr7-075989061-C-G	chr7	75989061	C	G	74782	PASS	0.011605	nfe	0.006621	0	40	0.011605
chr7-075989062-C-*	chr7	75989062	C	*	5787399	PASS	0	none	0.173356	25	64	0.173356
chr7-075989062-C-A	chr7	75989062	C	A	5787399	PASS	0.0045327	sas	0.006252	0	64	0.006252
chr7-075989062-C-CGGGTTCG	chr7	75989062	C	CGGGTTCG	5787399	PASS	3.1502e-4	eas	3.180000000000005e-4	0	64	3.180000000000005e-4
chr7-075989062-C-CGGGTTGG	chr7	75989062	C	CGGGTTGG	5787399	PASS	0.014961	mid	0.004391	0	64	0.014961
chr7-075989062-C-CGGGTTGT	chr7	75989062	C	CGGGTTGT	5787399	PASS	2.744e-5	nfe	9e-6	0	64	2.744e-5
chr7-075989062-C-G	chr7	75989062	C	G	5787399	PASS	0.97935	eas	0.5720240000000006	39	64	0.97935
chr7-075989068-A-*	chr7	75989068	A	*	1381492	PASS	0	none	0.00134899999999999	0	64	0.00134899999999999
chr7-075989068-A-AGAGGGGTGG	chr7	75989068	A	AGAGGGGTGG	1381492	PASS	0	none	0	0	64	1e-6
chr7-075989068-A-AGAGGTGG	chr7	75989068	A	AGAGGTGG	1381492	PASS	0	none	0	0	64	1e-6
chr7-075989068-A-AGG	chr7	75989068	A	AGG	1381492	PASS	0	none	0	0	64	1e-6
chr7-075989068-A-AGGAGGGGTGG	chr7	75989068	A	AGGAGGGGTGG	1381492	PASS	0	none	9e-6	0	64	9e-6
chr7-075989068-A-AGGGGGGG	chr7	75989068	A	AGGGGGGG	1381492	PASS	3.42e-6	nfe	9e-6	0	64	9e-6
chr7-075989068-A-AGGGGTGG	chr7	75989068	A	AGGGGTGG	1381492	PASS	0.29511	nfe	0.151011	26	64	0.29511
chr7-075989068-A-AGGTGG	chr7	75989068	A	AGGTGG	1381492	PASS	0	none	0	0	64	1e-6
chr7-075989068-A-AGGTTG	chr7	75989068	A	AGGTTG	1381492	PASS	0	none	0	0	64	1e-6
chr7-075989068-A-G	chr7	75989068	A	G	1381492	PASS	0.0040235	sas	0.006103	0	64	0.006103
chr7-075989068-A-T	chr7	75989068	A	T	1381492	PASS	0	none	0	0	64	1e-6
chr7-075989069-A-*	chr7	75989069	A	*	739	PASS	0	none	6.800000000000003e-4	0	78	6.800000000000003e-4
chr7-075989069-A-C	chr7	75989069	A	C	739	PASS	5.642e-5	amr	1.88e-4	0	78	1.88e-4
chr7-075989069-A-G	chr7	75989069	A	G	739	PASS	7.199e-5	nfe	2.5100000000000014e-4	0	78	2.5100000000000014e-4
chr7-075989072-CT-*	chr7	75989072	CT	*	1401268	PASS	0	none	7.030000000000006e-4	0	68	7.030000000000006e-4
chr7-075989072-CT-AT	chr7	75989072	CT	AT	1401268	PASS	0	none	4.04e-4	0	68	4.04e-4
chr7-075989072-CT-C	chr7	75989072	CT	C	1401268	PASS	0	none	0	0	68	1e-6
chr7-075989072-CT-GT	chr7	75989072	CT	GT	1401268	PASS	0	none	0.00110699999999999	0	68	0.00110699999999999
chr7-075989072-CT-TT	chr7	75989072	CT	TT	1401268	PASS	0	none	0.15611800000000003	26	68	0.15611800000000003
chr7-075989073-TGGGTGGAGGGGTGGAGGTTGAGGGGGGGAGGGGGGTAGGGGGCTAG-*	chr7	75989073	TGGGTGGAGGGGTGGAGGTTGAGGGGGGGAGGGGGGTAGGGGGCTAG	*	1414677	PASS	0	none	7.030000000000006e-4	0	66	7.030000000000006e-4
chr7-075989073-TGGGTGGAGGGGTGGAGGTTGAGGGGGGGAGGGGGGTAGGGGGCTAG-CGGGTGGAGGGGTGGAGGTTGAGGGGGGGAGGGGGGTAGGGGGCTAG	chr7	75989073	TGGGTGGAGGGGTGGAGGTTGAGGGGGGGAGGGGGGTAGGGGGCTAG	CGGGTGGAGGGGTGGAGGTTGAGGGGGGGAGGGGGGTAGGGGGCTAG	1414677	PASS	0	none	0.00117899999999999	0	66	0.00117899999999999
chr7-075989073-TGGGTGGAGGGGTGGAGGTTGAGGGGGGGAGGGGGGTAGGGGGCTAG-GGGGTGGAGGGGTGGAGGTTGAGGGGGGGAGGGGGGTAGGGGGCTAG	chr7	75989073	TGGGTGGAGGGGTGGAGGTTGAGGGGGGGAGGGGGGTAGGGGGCTAG	GGGGTGGAGGGGTGGAGGTTGAGGGGGGGAGGGGGGTAGGGGGCTAG	1414677	PASS	0	none	3.3800000000000046e-4	0	66	3.3800000000000046e-4
chr7-075989073-TGGGTGGAGGGGTGGAGGTTGAGGGGGGGAGGGGGGTAGGGGGCTAG-T	chr7	75989073	TGGGTGGAGGGGTGGAGGTTGAGGGGGGGAGGGGGGTAGGGGGCTAG	T	1414677	PASS	7.28e-6	nfe	7.099999999999998e-5	0	66	7.099999999999998e-5
chr7-075989073-TGGGTGGAGGGGTGGAGGTTGAGGGGGGGAGGGGGGTAGGGGGCTAG-TGAGGGGGGGAGGGGTGGAGGGGGGGAGGGGTGGAGGGGTGGAGGTTGAGGGGGGGAGGGGGGTAGGGGGCTAG	chr7	75989073	TGGGTGGAGGGGTGGAGGTTGAGGGGGGGAGGGGGGTAGGGGGCTAG	TGAGGGGGGGAGGGGTGGAGGGGGGGAGGGGTGGAGGGGTGGAGGTTGAGGGGGGGAGGGGGGTAGGGGGCTAG	1414677	PASS	0	none	0	0	66	1e-6
chr7-075989073-TGGGTGGAGGGGTGGAGGTTGAGGGGGGGAGGGGGGTAGGGGGCTAG-TGAGGGGGGGAGGGGTGGAGGGGTGGAGGTTGAGGGGGGGAGGGGGGTAGGGGGCTAG	chr7	75989073	TGGGTGGAGGGGTGGAGGTTGAGGGGGGGAGGGGGGTAGGGGGCTAG	TGAGGGGGGGAGGGGTGGAGGGGTGGAGGTTGAGGGGGGGAGGGGGGTAGGGGGCTAG	1414677	PASS	0	none	0	0	66	1e-6
chr7-075989073-TGGGTGGAGGGGTGGAGGTTGAGGGGGGGAGGGGGGTAGGGGGCTAG-TGAGGGGGGGGGGGGTGGAGGGGGGGAGGGGTGGAGGGGTGGAGGTTGAGGGGGGGAGGGGGGTAGGGGGCTAG	chr7	75989073	TGGGTGGAGGGGTGGAGGTTGAGGGGGGGAGGGGGGTAGGGGGCTAG	TGAGGGGGGGGGGGGTGGAGGGGGGGAGGGGTGGAGGGGTGGAGGTTGAGGGGGGGAGGGGGGTAGGGGGCTAG	1414677	PASS	0	none	0	0	66	1e-6
chr7-075989073-TGGGTGGAGGGGTGGAGGTTGAGGGGGGGAGGGGGGTAGGGGGCTAG-TGAGGGGGTGGAGGGGTGGAGGTTGAGGGGGGGAGGGGGGTAGGGGGCTAG	chr7	75989073	TGGGTGGAGGGGTGGAGGTTGAGGGGGGGAGGGGGGTAGGGGGCTAG	TGAGGGGGTGGAGGGGTGGAGGTTGAGGGGGGGAGGGGGGTAGGGGGCTAG	1414677	PASS	0	none	5.2999999999999994e-5	0	66	5.2999999999999994e-5
chr7-075989073-TGGGTGGAGGGGTGGAGGTTGAGGGGGGGAGGGGGGTAGGGGGCTAG-TGAGGGGTGGAGGGGTGGAGGTTGAGGGGGGGAGGGGGGTAGGGGGCTAG	chr7	75989073	TGGGTGGAGGGGTGGAGGTTGAGGGGGGGAGGGGGGTAGGGGGCTAG	TGAGGGGTGGAGGGGTGGAGGTTGAGGGGGGGAGGGGGGTAGGGGGCTAG	1414677	PASS	0	none	0.15635200000000002	26	66	0.15635200000000002
chr7-075989073-TGGGTGGAGGGGTGGAGGTTGAGGGGGGGAGGGGGGTAGGGGGCTAG-TGAGGGTGGAGGGGTGGAGGTTGAGGGGGGGAGGGGGGTAGGGGGCTAG	chr7	75989073	TGGGTGGAGGGGTGGAGGTTGAGGGGGGGAGGGGGGTAGGGGGCTAG	TGAGGGTGGAGGGGTGGAGGTTGAGGGGGGGAGGGGGGTAGGGGGCTAG	1414677	PASS	0	none	2.5100000000000014e-4	0	66	2.5100000000000014e-4
chr7-075989073-TGGGTGGAGGGGTGGAGGTTGAGGGGGGGAGGGGGGTAGGGGGCTAG-TGGGGGGTGGAGGGGTGGAGGTTGAGGGGGGGAGGGGGGTAGGGGGCTAG	chr7	75989073	TGGGTGGAGGGGTGGAGGTTGAGGGGGGGAGGGGGGTAGGGGGCTAG	TGGGGGGTGGAGGGGTGGAGGTTGAGGGGGGGAGGGGGGTAGGGGGCTAG	1414677	PASS	0	none	5.2999999999999994e-5	0	66	5.2999999999999994e-5
chr7-075989073-TGGGTGGAGGGGTGGAGGTTGAGGGGGGGAGGGGGGTAGGGGGCTAG-TGGGGGTGGAGGGGTGGAGGTTGAGGGGGGGAGGGGGGTAGGGGGCTAG	chr7	75989073	TGGGTGGAGGGGTGGAGGTTGAGGGGGGGAGGGGGGTAGGGGGCTAG	TGGGGGTGGAGGGGTGGAGGTTGAGGGGGGGAGGGGGGTAGGGGGCTAG	1414677	PASS	0	none	0	0	66	1e-6
chr7-075989073-TGGGTGGAGGGGTGGAGGTTGAGGGGGGGAGGGGGGTAGGGGGCTAG-TGGGTGGAGGGGTGGAGGGGTGGAGGTTGAGGGGGGGAGGGGGGTAGGGGGCTAG	chr7	75989073	TGGGTGGAGGGGTGGAGGTTGAGGGGGGGAGGGGGGTAGGGGGCTAG	TGGGTGGAGGGGTGGAGGGGTGGAGGTTGAGGGGGGGAGGGGGGTAGGGGGCTAG	1414677	PASS	0	none	2.08e-4	0	66	2.08e-4
chr7-075989073-TGGGTGGAGGGGTGGAGGTTGAGGGGGGGAGGGGGGTAGGGGGCTAG-TGTGGGGTGGAGGGGTGGAGGTTGAGGGGGGGAGGGGGGTAGGGGGCTAG	chr7	75989073	TGGGTGGAGGGGTGGAGGTTGAGGGGGGGAGGGGGGTAGGGGGCTAG	TGTGGGGTGGAGGGGTGGAGGTTGAGGGGGGGAGGGGGGTAGGGGGCTAG	1414677	PASS	0	none	0	0	66	1e-6
chr7-075989074-G-*	chr7	75989074	G	*	500	VQSRTrancheINDEL99.50to99.90	0	none	6.100000000000004e-4	0	88	6.100000000000004e-4
chr7-075989074-G-GAGT	chr7	75989074	G	GAGT	500	VQSRTrancheINDEL99.50to99.90	0	none	9e-6	0	88	9e-6
chr7-075989074-G-GGA	chr7	75989074	G	GGA	500	VQSRTrancheINDEL99.50to99.90	2.5e-5	nfe	2.09e-4	0	88	2.09e-4
chr7-075989074-G-T	chr7	75989074	G	T	500	VQSRTrancheINDEL99.50to99.90	0	none	0	0	88	1e-6
chr7-075989077-TG-*	chr7	75989077	TG	*	1418877	PASS	0	none	7.970000000000003e-4	0	74	7.970000000000003e-4
chr7-075989077-TG-AG	chr7	75989077	TG	AG	1418877	PASS	0	none	9e-6	0	74	9e-6
chr7-075989077-TG-GG	chr7	75989077	TG	GG	1418877	PASS	0	none	0.156897	26	74	0.156897
chr7-075989077-TG-T	chr7	75989077	TG	T	1418877	PASS	0	none	9e-6	0	74	9e-6
chr7-075989077-TG-TGGAGGAGTGGAGGTTGAGGGGGGGAGGGGTGGAGGTTGAGGGGGG	chr7	75989077	TG	TGGAGGAGTGGAGGTTGAGGGGGGGAGGGGTGGAGGTTGAGGGGGG	1418877	PASS	0	none	0	0	74	1e-6
chr7-075989077-TG-TGGAGGGGGG	chr7	75989077	TG	TGGAGGGGGG	1418877	PASS	0	none	7.099999999999998e-5	0	74	7.099999999999998e-5
chr7-075989077-TG-TGGAGGGGGGGAGGGTGAGGGGGG	chr7	75989077	TG	TGGAGGGGGGGAGGGTGAGGGGGG	1418877	PASS	0	none	0	0	74	1e-6
chr7-075989077-TG-TGGAGGGGGGGAGGTTGAGGGGGG	chr7	75989077	TG	TGGAGGGGGGGAGGTTGAGGGGGG	1418877	PASS	0	none	5.2999999999999994e-5	0	74	5.2999999999999994e-5
chr7-075989077-TG-TGGAGGGGGGGGGGGTGAGGGGGG	chr7	75989077	TG	TGGAGGGGGGGGGGGTGAGGGGGG	1418877	PASS	0	none	0	0	74	1e-6
chr7-075989077-TG-TGGAGGGGTAGAGGTTGAGGGGGG	chr7	75989077	TG	TGGAGGGGTAGAGGTTGAGGGGGG	1418877	PASS	0	none	0	0	74	1e-6
chr7-075989077-TG-TGGAGGGGTGGAGATTGAGGGGGG	chr7	75989077	TG	TGGAGGGGTGGAGATTGAGGGGGG	1418877	PASS	0	none	9e-6	0	74	9e-6
chr7-075989077-TG-TGGAGGGGTGGAGGATGAGGGGGGGAGGGGTGGAGGTTGAGGGGGG	chr7	75989077	TG	TGGAGGGGTGGAGGATGAGGGGGGGAGGGGTGGAGGTTGAGGGGGG	1418877	PASS	0	none	0	0	74	1e-6
chr7-075989077-TG-TGGAGGGGTGGAGGGTGAGGGGGG	chr7	75989077	TG	TGGAGGGGTGGAGGGTGAGGGGGG	1418877	PASS	0	none	2.720000000000003e-4	0	74	2.720000000000003e-4
chr7-075989077-TG-TGGAGGGGTGGAGGGTGAGGGGGGGAGGGGTGGAGGTGGAGGGGGG	chr7	75989077	TG	TGGAGGGGTGGAGGGTGAGGGGGGGAGGGGTGGAGGTGGAGGGGGG	1418877	PASS	0	none	0	0	74	1e-6
chr7-075989077-TG-TGGAGGGGTGGAGGTCGAGGGGGG	chr7	75989077	TG	TGGAGGGGTGGAGGTCGAGGGGGG	1418877	PASS	0	none	0	0	74	1e-6
chr7-075989077-TG-TGGAGGGGTGGAGGTGGAGGGGGGG	chr7	75989077	TG	TGGAGGGGTGGAGGTGGAGGGGGGG	1418877	PASS	0	none	0	0	74	1e-6
chr7-075989077-TG-TGGAGGGGTGGAGGTGGAGGGGGGGAGGGGTGGAGGTTGAGGGGGG	chr7	75989077	TG	TGGAGGGGTGGAGGTGGAGGGGGGGAGGGGTGGAGGTTGAGGGGGG	1418877	PASS	0	none	9e-6	0	74	9e-6
chr7-075989077-TG-TGGAGGGGTGGAGGTTAAGGGGGG	chr7	75989077	TG	TGGAGGGGTGGAGGTTAAGGGGGG	1418877	PASS	0	none	0	1	74	1e-6
chr7-075989077-TG-TGGAGGGGTGGAGGTTCAGGGGGG	chr7	75989077	TG	TGGAGGGGTGGAGGTTCAGGGGGG	1418877	PASS	0	none	0	0	74	1e-6
chr7-075989077-TG-TGGAGGGGTGGAGGTTGACGGGGG	chr7	75989077	TG	TGGAGGGGTGGAGGTTGACGGGGG	1418877	PASS	0	none	3.6999999999999985e-5	0	74	3.6999999999999985e-5
chr7-075989077-TG-TGGAGGGGTGGAGGTTGAGGGGAG	chr7	75989077	TG	TGGAGGGGTGGAGGTTGAGGGGAG	1418877	PASS	0	none	0	0	74	1e-6
chr7-075989077-TG-TGGAGGGGTGGAGGTTGAGGGGGGGAGGGGTGGAGGTTGAGTGGGG	chr7	75989077	TG	TGGAGGGGTGGAGGTTGAGGGGGGGAGGGGTGGAGGTTGAGTGGGG	1418877	PASS	0	none	0	0	74	1e-6
chr7-075989077-TG-TGGAGGGGTGGAGGTTGAGTGGGG	chr7	75989077	TG	TGGAGGGGTGGAGGTTGAGTGGGG	1418877	PASS	0	none	0	0	74	1e-6
chr7-075989077-TG-TGGAGGGGTGGAGGTTGGGGGGGG	chr7	75989077	TG	TGGAGGGGTGGAGGTTGGGGGGGG	1418877	PASS	0	none	0	0	74	1e-6
chr7-075989077-TG-TGGAGGGGTGGATGTTGAGGGGGG	chr7	75989077	TG	TGGAGGGGTGGATGTTGAGGGGGG	1418877	PASS	0	none	9e-6	0	74	9e-6
chr7-075989077-TG-TGGAGGGGTGGTGGTTGAGGGGGGGAGGGGTGGAGGTTGAGGGGGG	chr7	75989077	TG	TGGAGGGGTGGTGGTTGAGGGGGGGAGGGGTGGAGGTTGAGGGGGG	1418877	PASS	0	none	0	0	74	1e-6
chr7-075989077-TG-TGGAGGTTGAGGGGGG	chr7	75989077	TG	TGGAGGTTGAGGGGGG	1418877	PASS	0	none	0	0	74	1e-6
chr7-075989077-TG-TGGAGGTTGAGGGGGGGAGGGGTGGAGGTTGAGGGGGG	chr7	75989077	TG	TGGAGGTTGAGGGGGGGAGGGGTGGAGGTTGAGGGGGG	1418877	PASS	0	none	0	0	74	1e-6
chr7-075989077-TG-TGGGGGGGGGGAGGTTGAGGGGGG	chr7	75989077	TG	TGGGGGGGGGGAGGTTGAGGGGGG	1418877	PASS	0	none	0	0	74	1e-6
chr7-075989077-TG-TGGGGGGGGTGGAGGTTGAGGGGGG	chr7	75989077	TG	TGGGGGGGGTGGAGGTTGAGGGGGG	1418877	PASS	0	none	0	0	74	1e-6
chr7-075989077-TG-TGGGGGGGTGGAGGATGAGGGGG	chr7	75989077	TG	TGGGGGGGTGGAGGATGAGGGGG	1418877	PASS	0	none	0	0	74	1e-6
chr7-075989077-TG-TGGGGGGGTGGAGGTTGAGGGGGG	chr7	75989077	TG	TGGGGGGGTGGAGGTTGAGGGGGG	1418877	PASS	0	none	7.970000000000003e-4	0	74	7.970000000000003e-4
chr7-075989077-TG-TGGGGGGGTGGAGGTTGAGGGGGGGAGGGGTGGAGGTTGAGGGGGG	chr7	75989077	TG	TGGGGGGGTGGAGGTTGAGGGGGGGAGGGGTGGAGGTTGAGGGGGG	1418877	PASS	0	none	0	0	74	1e-6
chr7-075989077-TG-TTGAGGAGGG	chr7	75989077	TG	TTGAGGAGGG	1418877	PASS	0	none	9e-6	0	74	9e-6
chr7-075989077-TG-TTGAGGGGGG	chr7	75989077	TG	TTGAGGGGGG	1418877	PASS	0	none	2.2000000000000003e-5	0	74	2.2000000000000003e-5
chr7-075989092-TGA-*	chr7	75989092	TGA	*	1148	VQSRTrancheINDEL99.50to99.90	0	none	1.0799999999999996e-4	0	94	1.0799999999999996e-4
chr7-075989092-TGA-AGA	chr7	75989092	TGA	AGA	1148	VQSRTrancheINDEL99.50to99.90	0	none	0	0	94	1e-6
chr7-075989092-TGA-GGA	chr7	75989092	TGA	GGA	1148	VQSRTrancheINDEL99.50to99.90	0	none	3.3800000000000046e-4	1	94	3.3800000000000046e-4
chr7-075989092-TGA-T	chr7	75989092	TGA	T	1148	VQSRTrancheINDEL99.50to99.90	0	none	9e-6	0	94	9e-6
chr7-075989100-GGA-*	chr7	75989100	GGA	*	1404	VQSRTrancheINDEL99.50to99.90	0	none	5.41e-4	0	98	5.41e-4
chr7-075989100-GGA-AGA	chr7	75989100	GGA	AGA	1404	VQSRTrancheINDEL99.50to99.90	0	none	0	0	98	1e-6
chr7-075989100-GGA-G	chr7	75989100	GGA	G	1404	VQSRTrancheINDEL99.50to99.90	2.1606e-4	mid	3.6000000000000035e-4	1	98	3.6000000000000035e-4
chr7-075989100-GGA-GAGA	chr7	75989100	GGA	GAGA	1404	VQSRTrancheINDEL99.50to99.90	0	none	0	0	98	1e-6
chr7-075989100-GGA-GAGGGGTGGAGGTTGA	chr7	75989100	GGA	GAGGGGTGGAGGTTGA	1404	VQSRTrancheINDEL99.50to99.90	0	none	9e-6	0	98	9e-6
chr7-075989100-GGA-GGCGGGGTGGAGGTTGA	chr7	75989100	GGA	GGCGGGGTGGAGGTTGA	1404	VQSRTrancheINDEL99.50to99.90	0	none	0	0	98	1e-6
chr7-075989100-GGA-GTAGGGGTGGAGGTTGA	chr7	75989100	GGA	GTAGGGGTGGAGGTTGA	1404	VQSRTrancheINDEL99.50to99.90	0	none	0	0	98	1e-6
chr7-075989101-GAGGGGGGTAGGGGGCTA-*	chr7	75989101	GAGGGGGGTAGGGGGCTA	*	3253	VQSRTrancheINDEL97.00to99.00	0	none	0.00101099999999999	1	100	0.00101099999999999
chr7-075989101-GAGGGGGGTAGGGGGCTA-AAGGGGGGTAGGGGGCTA	chr7	75989101	GAGGGGGGTAGGGGGCTA	AAGGGGGGTAGGGGGCTA	3253	VQSRTrancheINDEL97.00to99.00	0	none	0	0	100	1e-6
chr7-075989101-GAGGGGGGTAGGGGGCTA-G	chr7	75989101	GAGGGGGGTAGGGGGCTA	G	3253	VQSRTrancheINDEL97.00to99.00	0	none	0	0	100	1e-6
chr7-075989101-GAGGGGGGTAGGGGGCTA-GA	chr7	75989101	GAGGGGGGTAGGGGGCTA	GA	3253	VQSRTrancheINDEL97.00to99.00	0	none	1.27e-4	0	100	1.27e-4
chr7-075989101-GAGGGGGGTAGGGGGCTA-GAAGGGGGGTAGGGGGCTA	chr7	75989101	GAGGGGGGTAGGGGGCTA	GAAGGGGGGTAGGGGGCTA	3253	VQSRTrancheINDEL97.00to99.00	0	none	0	0	100	1e-6
chr7-075989101-GAGGGGGGTAGGGGGCTA-GGGGGGGTAGGGGGCTA	chr7	75989101	GAGGGGGGTAGGGGGCTA	GGGGGGGTAGGGGGCTA	3253	VQSRTrancheINDEL97.00to99.00	0	none	5.2999999999999994e-5	0	100	5.2999999999999994e-5
chr7-075989102-AGGGGGGT-*	chr7	75989102	AGGGGGGT	*	2040	VQSRTrancheINDEL96.00to97.00	0	none	0.00137399999999999	1	98	0.00137399999999999
chr7-075989102-AGGGGGGT-A	chr7	75989102	AGGGGGGT	A	2040	VQSRTrancheINDEL96.00to97.00	0	none	9e-6	0	98	9e-6
chr7-075989102-AGGGGGGT-AGAGGTGGAGGTTGAGGGGGGGAGGGGTGGAGGTTGAGGGGGGGT	chr7	75989102	AGGGGGGT	AGAGGTGGAGGTTGAGGGGGGGAGGGGTGGAGGTTGAGGGGGGGT	2040	VQSRTrancheINDEL96.00to97.00	0	none	0	0	98	1e-6
chr7-075989102-AGGGGGGT-AGGGGGGGAGGGGGGGAGGGGGGGGGGGGGT	chr7	75989102	AGGGGGGT	AGGGGGGGAGGGGGGGAGGGGGGGGGGGGGT	2040	VQSRTrancheINDEL96.00to97.00	0	none	0	0	98	1e-6
chr7-075989102-AGGGGGGT-AGGGGGGGAGGGGGGGAGGGGGGGGT	chr7	75989102	AGGGGGGT	AGGGGGGGAGGGGGGGAGGGGGGGGT	2040	VQSRTrancheINDEL96.00to97.00	0	none	0	0	98	1e-6
chr7-075989102-AGGGGGGT-AGGGGGGGGGGGGGT	chr7	75989102	AGGGGGGT	AGGGGGGGGGGGGGT	2040	VQSRTrancheINDEL96.00to97.00	0	none	0	0	98	1e-6
chr7-075989102-AGGGGGGT-AGGGGGGGGGGGGT	chr7	75989102	AGGGGGGT	AGGGGGGGGGGGGT	2040	VQSRTrancheINDEL96.00to97.00	0	none	9e-6	0	98	9e-6
chr7-075989102-AGGGGGGT-AGGGGGGGT	chr7	75989102	AGGGGGGT	AGGGGGGGT	2040	VQSRTrancheINDEL96.00to97.00	0	none	9e-6	0	98	9e-6
chr7-075989102-AGGGGGGT-AGGGGGGGTGGGGGGGAGGGGGGGAGGGGTGGGGGTTGGGGGGT	chr7	75989102	AGGGGGGT	AGGGGGGGTGGGGGGGAGGGGGGGAGGGGTGGGGGTTGGGGGGT	2040	VQSRTrancheINDEL96.00to97.00	0	none	0	0	98	1e-6
chr7-075989102-AGGGGGGT-AGGGGGT	chr7	75989102	AGGGGGGT	AGGGGGT	2040	VQSRTrancheINDEL96.00to97.00	0	none	5.2999999999999994e-5	0	98	5.2999999999999994e-5
chr7-075989102-AGGGGGGT-AGGGGTGGAGGGGGGGGGGGGGGGGGGGGGGGGT	chr7	75989102	AGGGGGGT	AGGGGTGGAGGGGGGGGGGGGGGGGGGGGGGGGT	2040	VQSRTrancheINDEL96.00to97.00	0	none	0	0	98	1e-6
chr7-075989102-AGGGGGGT-AGGGGTGGAGGGGGGGGGGGGT	chr7	75989102	AGGGGGGT	AGGGGTGGAGGGGGGGGGGGGT	2040	VQSRTrancheINDEL96.00to97.00	0	none	9e-6	0	98	9e-6
chr7-075989102-AGGGGGGT-AGGGGTGGAGGGGGGGGGGT	chr7	75989102	AGGGGGGT	AGGGGTGGAGGGGGGGGGGT	2040	VQSRTrancheINDEL96.00to97.00	0	none	0	0	98	1e-6
chr7-075989102-AGGGGGGT-AGGGGTGGCGGGGGGT	chr7	75989102	AGGGGGGT	AGGGGTGGCGGGGGGT	2040	VQSRTrancheINDEL96.00to97.00	0	none	0	0	98	1e-6
chr7-075989102-AGGGGGGT-CGGGGGGT	chr7	75989102	AGGGGGGT	CGGGGGGT	2040	VQSRTrancheINDEL96.00to97.00	0	none	3.6999999999999985e-5	0	98	3.6999999999999985e-5
chr7-075989102-AGGGGGGT-GGGGGGGT	chr7	75989102	AGGGGGGT	GGGGGGGT	2040	VQSRTrancheINDEL96.00to97.00	0	none	1.27e-4	0	98	1.27e-4
chr7-075989104-G-*	chr7	75989104	G	*	9482	PASS	0	none	7.970000000000003e-4	0	100	7.970000000000003e-4
chr7-075989104-G-A	chr7	75989104	G	A	9482	PASS	0	none	0	0	100	1e-6
chr7-075989104-G-GCTCGGA	chr7	75989104	G	GCTCGGA	9482	PASS	0	none	0	0	100	1e-6
chr7-075989104-G-GGATGGAGGTTGAGGGGGGGA	chr7	75989104	G	GGATGGAGGTTGAGGGGGGGA	9482	PASS	1.5104e-4	sas	0	0	100	1.5104e-4
chr7-075989104-G-GGGCGGAGGGGGGGGGGGGAGGA	chr7	75989104	G	GGGCGGAGGGGGGGGGGGGAGGA	9482	PASS	0	none	0	0	100	1e-6
chr7-075989104-G-GGGGGGA	chr7	75989104	G	GGGGGGA	9482	PASS	8.42e-6	nfe	7.099999999999998e-5	0	100	7.099999999999998e-5
chr7-075989104-G-GGGGGGAGGGGGGGA	chr7	75989104	G	GGGGGGAGGGGGGGA	9482	PASS	2.7108e-4	sas	0.00101099999999999	0	100	0.00101099999999999
chr7-075989104-G-GGGGGGAGGGGGGGAGGGGGGGA	chr7	75989104	G	GGGGGGAGGGGGGGAGGGGGGGA	9482	PASS	1.46e-6	nfe	9e-6	0	100	9e-6
chr7-075989104-G-GGGGGGAGGGGGGGGGA	chr7	75989104	G	GGGGGGAGGGGGGGGGA	9482	PASS	5.689e-5	sas	2.09e-4	0	100	2.09e-4
chr7-075989104-G-GGGT	chr7	75989104	G	GGGT	9482	PASS	1.736e-5	sas	0	0	100	1.736e-5
chr7-075989104-G-GGGTGGA	chr7	75989104	G	GGGTGGA	9482	PASS	2.935e-5	sas	0	0	100	2.935e-5
chr7-075989104-G-GGGTGGAGATTGAGGGGGGGA	chr7	75989104	G	GGGTGGAGATTGAGGGGGGGA	9482	PASS	0	none	0	0	100	1e-6
chr7-075989104-G-GGGTGGAGGATGAGGGGGGGA	chr7	75989104	G	GGGTGGAGGATGAGGGGGGGA	9482	PASS	0	none	0	0	100	1e-6
chr7-075989104-G-GGGTGGAGGGAGAGGGGGGGA	chr7	75989104	G	GGGTGGAGGGAGAGGGGGGGA	9482	PASS	0	none	0	0	100	1e-6
chr7-075989104-G-GGGTGGAGGGGGAGGGGGGGA	chr7	75989104	G	GGGTGGAGGGGGAGGGGGGGA	9482	PASS	8.42e-6	nfe	3.6999999999999985e-5	0	100	3.6999999999999985e-5
chr7-075989104-G-GGGTGGAGGGGGGGA	chr7	75989104	G	GGGTGGAGGGGGGGA	9482	PASS	2.0125e-4	nfe	1.88e-4	0	100	2.0125e-4
chr7-075989104-G-GGGTGGAGGGGGGGAGGGGGGGA	chr7	75989104	G	GGGTGGAGGGGGGGAGGGGGGGA	9482	PASS	0	none	0	0	100	1e-6
chr7-075989104-G-GGGTGGAGGTGGAGGGGGGGAGGGGTGGAGGGTGAGGGGGGGAGGGGGGGAGGGGGGGC	chr7	75989104	G	GGGTGGAGGTGGAGGGGGGGAGGGGTGGAGGGTGAGGGGGGGAGGGGGGGAGGGGGGGC	9482	PASS	0	none	0	0	100	1e-6
chr7-075989104-G-GGGTGGAGTTTGAT	chr7	75989104	G	GGGTGGAGTTTGAT	9482	PASS	0	none	0	0	100	1e-6
chr7-075989104-G-GGGTGGATGTTGAGGGGGGGA	chr7	75989104	G	GGGTGGATGTTGAGGGGGGGA	9482	PASS	1.46e-6	nfe	0	0	100	1.46e-6
chr7-075989104-G-GGTGAGGGGGGGA	chr7	75989104	G	GGTGAGGGGGGGA	9482	PASS	0	none	0	0	100	1e-6
chr7-075989104-G-GGTGGAGGTGGAGGGGGGGA	chr7	75989104	G	GGTGGAGGTGGAGGGGGGGA	9482	PASS	0	none	0	0	100	1e-6
chr7-075989104-G-GGTGGAGGTTGAGGGGGGGA	chr7	75989104	G	GGTGGAGGTTGAGGGGGGGA	9482	PASS	8.42e-6	nfe	3.6999999999999985e-5	0	100	3.6999999999999985e-5
chr7-075989104-G-GTTGAGGGGGGGA	chr7	75989104	G	GTTGAGGGGGGGA	9482	PASS	1.2791e-4	nfe	5.180000000000002e-4	0	100	5.180000000000002e-4
chr7-075989105-G-*	chr7	75989105	G	*	2113.97	VQSRTrancheINDEL97.00to99.00	0	none	7.970000000000003e-4	0	98	7.970000000000003e-4
chr7-075989105-G-GAT	chr7	75989105	G	GAT	2113.97	VQSRTrancheINDEL97.00to99.00	0	none	0	0	98	1e-6
chr7-075989105-G-GGGGGA	chr7	75989105	G	GGGGGA	2113.97	VQSRTrancheINDEL97.00to99.00	3.47e-6	nfe	3.6999999999999985e-5	0	98	3.6999999999999985e-5
chr7-075989105-G-GGGGGAA	chr7	75989105	G	GGGGGAA	2113.97	VQSRTrancheINDEL97.00to99.00	0	none	0	0	98	1e-6
chr7-075989105-G-GGTGGA	chr7	75989105	G	GGTGGA	2113.97	VQSRTrancheINDEL97.00to99.00	2.8589e-4	nfe	0.00113199999999999	0	98	0.00113199999999999
chr7-075989105-G-GGTGGAGGTTGAGGGGGGGAGGGGGGGAGGTTGAGGGGGGGAGGGGTGGAGGT	chr7	75989105	G	GGTGGAGGTTGAGGGGGGGAGGGGGGGAGGTTGAGGGGGGGAGGGGTGGAGGT	2113.97	VQSRTrancheINDEL97.00to99.00	0	none	0	0	98	1e-6
chr7-075989105-G-GGTGGAGGTTGAGGGGGGGAGGGGTGGAGGTTGAGGGGGGGAGGGGGGGGGGGGGGGGGGGGAGGAGGGGTGGA	chr7	75989105	G	GGTGGAGGTTGAGGGGGGGAGGGGTGGAGGTTGAGGGGGGGAGGGGGGGGGGGGGGGGGGGGAGGAGGGGTGGA	2113.97	VQSRTrancheINDEL97.00to99.00	0	none	0	0	98	1e-6
chr7-075989106-GGGTAGGGGGC-*	chr7	75989106	GGGTAGGGGGC	*	2285103.97	PASS	0	none	7.260000000000005e-4	0	88	7.260000000000005e-4
chr7-075989106-GGGTAGGGGGC-G	chr7	75989106	GGGTAGGGGGC	G	2285103.97	PASS	0	none	2.2000000000000003e-5	0	88	2.2000000000000003e-5
chr7-075989106-GGGTAGGGGGC-GCGGAGGTAGGGGGC	chr7	75989106	GGGTAGGGGGC	GCGGAGGTAGGGGGC	2285103.97	PASS	0	none	9e-6	0	88	9e-6
chr7-075989106-GGGTAGGGGGC-GGGGAGGGGGGGAGGGGGGGAGGTAGGGGGC	chr7	75989106	GGGTAGGGGGC	GGGGAGGGGGGGAGGGGGGGAGGTAGGGGGC	2285103.97	PASS	0	none	2.2000000000000003e-5	0	88	2.2000000000000003e-5
chr7-075989106-GGGTAGGGGGC-GGGGAGGGGGGGAGGTAGGGGGC	chr7	75989106	GGGTAGGGGGC	GGGGAGGGGGGGAGGTAGGGGGC	2285103.97	PASS	0	none	0	0	88	1e-6
chr7-075989106-GGGTAGGGGGC-GGGGAGGTAGGGGGC	chr7	75989106	GGGTAGGGGGC	GGGGAGGTAGGGGGC	2285103.97	PASS	0	none	5.640000000000005e-4	0	88	5.640000000000005e-4
chr7-075989106-GGGTAGGGGGC-GGGGGAGGTAGGGGGC	chr7	75989106	GGGTAGGGGGC	GGGGGAGGTAGGGGGC	2285103.97	PASS	0	none	0	0	88	1e-6
chr7-075989106-GGGTAGGGGGC-GGGGGGGGGGGGGGGGGGGGAGGGGTGGAGGTAGGGGGC	chr7	75989106	GGGTAGGGGGC	GGGGGGGGGGGGGGGGGGGGAGGGGTGGAGGTAGGGGGC	2285103.97	PASS	0	none	0	0	88	1e-6
chr7-075989106-GGGTAGGGGGC-GTGGAAGTTGAGGGGGGGAGGGGGGGAGGTAGGGGGC	chr7	75989106	GGGTAGGGGGC	GTGGAAGTTGAGGGGGGGAGGGGGGGAGGTAGGGGGC	2285103.97	PASS	0	none	0	0	88	1e-6
chr7-075989106-GGGTAGGGGGC-GTGGAGCTTGAGGGGGGGAGGTAGGGGGC	chr7	75989106	GGGTAGGGGGC	GTGGAGCTTGAGGGGGGGAGGTAGGGGGC	2285103.97	PASS	0	none	0	0	88	1e-6
chr7-075989106-GGGTAGGGGGC-GTGGAGGTAGGGGGC	chr7	75989106	GGGTAGGGGGC	GTGGAGGTAGGGGGC	2285103.97	PASS	0	none	0.228179	21	88	0.228179
chr7-075989106-GGGTAGGGGGC-GTGGAGGTTGAGGGGGGGAGGGGTGGAGGTTGAGGGGGGGAGGGGGGGAGGGGGGGAGGGGTGGAGGGGGGGAGGTAGGGGGC	chr7	75989106	GGGTAGGGGGC	GTGGAGGTTGAGGGGGGGAGGGGTGGAGGTTGAGGGGGGGAGGGGGGGAGGGGGGGAGGGGTGGAGGGGGGGAGGTAGGGGGC	2285103.97	PASS	0	none	0	0	88	1e-6
chr7-075989106-GGGTAGGGGGC-GTGGAGGTTGAGGGGGGGAGGGGTGGAGGTTGAGGGGGGGAGGGGGGGAGGGGGGGAGGGGTGGAGGGGTGGAGGTAGGGGGC	chr7	75989106	GGGTAGGGGGC	GTGGAGGTTGAGGGGGGGAGGGGTGGAGGTTGAGGGGGGGAGGGGGGGAGGGGGGGAGGGGTGGAGGGGTGGAGGTAGGGGGC	2285103.97	PASS	0	none	0	0	88	1e-6
chr7-075989106-GGGTAGGGGGC-GTGGAGGTTGAGGGGGGGAGGGGTGGAGGTTGAGGGGGGGGGGGGTGGAGGGGGGGAGGGGTGGAGGGGTGGAGGTAGGGGGC	chr7	75989106	GGGTAGGGGGC	GTGGAGGTTGAGGGGGGGAGGGGTGGAGGTTGAGGGGGGGGGGGGTGGAGGGGGGGAGGGGTGGAGGGGTGGAGGTAGGGGGC	2285103.97	PASS	0	none	0	0	88	1e-6
chr7-075989106-GGGTAGGGGGC-GTGGAGGTTGAGGGGGGGAGGGGTGGAGGTTGAGGGGGGGTGGGGGGGAGGGGGGGAGGGGTGGAGGGGGGGAGGTAGGGGGC	chr7	75989106	GGGTAGGGGGC	GTGGAGGTTGAGGGGGGGAGGGGTGGAGGTTGAGGGGGGGTGGGGGGGAGGGGGGGAGGGGTGGAGGGGGGGAGGTAGGGGGC	2285103.97	PASS	0	none	0	0	88	1e-6
chr7-075989106-GGGTAGGGGGC-GTGGCGGTAGGGGGC	chr7	75989106	GGGTAGGGGGC	GTGGCGGTAGGGGGC	2285103.97	PASS	0	none	0	0	88	1e-6
chr7-075989106-GGGTAGGGGGC-GTGGGGGGGGGGAGGGGCAGAGGGGGGGAGGTAGGGGGC	chr7	75989106	GGGTAGGGGGC	GTGGGGGGGGGGAGGGGCAGAGGGGGGGAGGTAGGGGGC	2285103.97	PASS	0	none	0	0	88	1e-6
chr7-075989106-GGGTAGGGGGC-GTGGTAGGGGGC	chr7	75989106	GGGTAGGGGGC	GTGGTAGGGGGC	2285103.97	PASS	0	none	1.27e-4	0	88	1.27e-4
chr7-075989107-GGTAGGGGGCTAGGGGT-*	chr7	75989107	GGTAGGGGGCTAGGGGT	*	1398964	PASS	0	none	7.500000000000004e-4	0	82	7.500000000000004e-4
chr7-075989107-GGTAGGGGGCTAGGGGT-CGTAGGGGGCTAGGGGT	chr7	75989107	GGTAGGGGGCTAGGGGT	CGTAGGGGGCTAGGGGT	1398964	PASS	0	none	0	0	82	1e-6
chr7-075989107-GGTAGGGGGCTAGGGGT-G	chr7	75989107	GGTAGGGGGCTAGGGGT	G	1398964	PASS	0.044547	sas	0.002337	0	82	0.044547
chr7-075989107-GGTAGGGGGCTAGGGGT-GAGGGGGCTAGGGGT	chr7	75989107	GGTAGGGGGCTAGGGGT	GAGGGGGCTAGGGGT	1398964	PASS	0	none	0	0	82	1e-6
chr7-075989107-GGTAGGGGGCTAGGGGT-GGAGGTTGAGGGGGGGAGGGGTGGTGGTTGAGGGGGGGAGGGGTGTAGGGGGCTAGGGGT	chr7	75989107	GGTAGGGGGCTAGGGGT	GGAGGTTGAGGGGGGGAGGGGTGGTGGTTGAGGGGGGGAGGGGTGTAGGGGGCTAGGGGT	1398964	PASS	0	none	0	0	82	1e-6
chr7-075989107-GGTAGGGGGCTAGGGGT-GGAGGTTGTGGGGGGGAGGGGTGGAGGTTGAGGGGGGGATGGGTGTAGGGGGCTAGGGGT	chr7	75989107	GGTAGGGGGCTAGGGGT	GGAGGTTGTGGGGGGGAGGGGTGGAGGTTGAGGGGGGGATGGGTGTAGGGGGCTAGGGGT	1398964	PASS	0	none	0	0	82	1e-6
chr7-075989107-GGTAGGGGGCTAGGGGT-GGGAGGGGTGGAGGTTGAGGGGGGGAGGGATGGAGGGGGGGAGGGGTGGAGGGGTGTAGGGGGCTAGGGGT	chr7	75989107	GGTAGGGGGCTAGGGGT	GGGAGGGGTGGAGGTTGAGGGGGGGAGGGATGGAGGGGGGGAGGGGTGGAGGGGTGTAGGGGGCTAGGGGT	1398964	PASS	0	none	0	0	82	1e-6
chr7-075989107-GGTAGGGGGCTAGGGGT-GGGAGTAGGGGGCTAGGGGT	chr7	75989107	GGTAGGGGGCTAGGGGT	GGGAGTAGGGGGCTAGGGGT	1398964	PASS	0	none	0	0	82	1e-6
chr7-075989107-GGTAGGGGGCTAGGGGT-TGTAGGGGGCTAGGGGT	chr7	75989107	GGTAGGGGGCTAGGGGT	TGTAGGGGGCTAGGGGT	1398964	PASS	0	none	0.14491600000000002	22	82	0.14491600000000002
chr7-075989108-GTA-*	chr7	75989108	GTA	*	217087	PASS	0	none	0.00327	0	96	0.00327
chr7-075989108-GTA-ATA	chr7	75989108	GTA	ATA	217087	PASS	0	none	0	0	96	1e-6
chr7-075989108-GTA-G	chr7	75989108	GTA	G	217087	PASS	0.033892	afr	0.016481	3	96	0.033892
chr7-075989108-GTA-GA	chr7	75989108	GTA	GA	217087	PASS	0	none	0.005081	0	96	0.005081
chr7-075989109-TA-*	chr7	75989109	TA	*	10205729	VQSRTrancheINDEL99.50to99.90	0	none	0.02547600000000001	3	86	0.02547600000000001
chr7-075989109-TA-AA	chr7	75989109	TA	AA	10205729	VQSRTrancheINDEL99.50to99.90	0	none	3.6999999999999985e-5	0	86	3.6999999999999985e-5
chr7-075989109-TA-CA	chr7	75989109	TA	CA	10205729	VQSRTrancheINDEL99.50to99.90	0	none	0	0	86	1e-6
chr7-075989109-TA-GA	chr7	75989109	TA	GA	10205729	VQSRTrancheINDEL99.50to99.90	0	none	0.47005899999999945	60	86	0.47005899999999945
chr7-075989109-TA-T	chr7	75989109	TA	T	10205729	VQSRTrancheINDEL99.50to99.90	2.42e-6	nfe	8.9e-5	0	86	8.9e-5
chr7-075989109-TA-TCAGGGGTGGA	chr7	75989109	TA	TCAGGGGTGGA	10205729	VQSRTrancheINDEL99.50to99.90	0	none	0	0	86	1e-6
chr7-075989109-TA-TGA	chr7	75989109	TA	TGA	10205729	VQSRTrancheINDEL99.50to99.90	0	none	1.27e-4	0	86	1.27e-4
chr7-075989109-TA-TGAGGGGGGGAGGGGTGGA	chr7	75989109	TA	TGAGGGGGGGAGGGGTGGA	10205729	VQSRTrancheINDEL99.50to99.90	0	none	0	0	86	1e-6
chr7-075989109-TA-TGAGGGGGGGAGGGGTGGAGGGTGAGGGGGGGAGGGGTGGA	chr7	75989109	TA	TGAGGGGGGGAGGGGTGGAGGGTGAGGGGGGGAGGGGTGGA	10205729	VQSRTrancheINDEL99.50to99.90	0	none	0	0	86	1e-6
chr7-075989109-TA-TGAGGGGGGGAGGGGTGGAGGTGGAGGGGGGGAGGGGTGGA	chr7	75989109	TA	TGAGGGGGGGAGGGGTGGAGGTGGAGGGGGGGAGGGGTGGA	10205729	VQSRTrancheINDEL99.50to99.90	0	none	0	0	86	1e-6
chr7-075989109-TA-TGAGGGGGGGAGGGGTGGAGGTTGAGGGGGGGAGGGGGGGA	chr7	75989109	TA	TGAGGGGGGGAGGGGTGGAGGTTGAGGGGGGGAGGGGGGGA	10205729	VQSRTrancheINDEL99.50to99.90	0	none	0	0	86	1e-6
chr7-075989109-TA-TGAGGGGGGGAGGGGTGGAGGTTGAGGGGGGGAGGGGTGGA	chr7	75989109	TA	TGAGGGGGGGAGGGGTGGAGGTTGAGGGGGGGAGGGGTGGA	10205729	VQSRTrancheINDEL99.50to99.90	0	none	2.720000000000003e-4	0	86	2.720000000000003e-4
chr7-075989109-TA-TGAGGGGGGGAGGGGTGGAGGTTGAGGGGGGGAGGGGTGGAGGTTGAGGGGGGGAGGGGTGGA	chr7	75989109	TA	TGAGGGGGGGAGGGGTGGAGGTTGAGGGGGGGAGGGGTGGAGGTTGAGGGGGGGAGGGGTGGA	10205729	VQSRTrancheINDEL99.50to99.90	0	none	0	0	86	1e-6
chr7-075989109-TA-TGAGGGGGGGAGGGGTGGAGGTTGAGGGGGGGATGGGTGGA	chr7	75989109	TA	TGAGGGGGGGAGGGGTGGAGGTTGAGGGGGGGATGGGTGGA	10205729	VQSRTrancheINDEL99.50to99.90	0	none	0	0	86	1e-6
chr7-075989109-TA-TGAGGGGGGGAGGGGTGGAGGTTGAGGGGGGGCGGGGTGGA	chr7	75989109	TA	TGAGGGGGGGAGGGGTGGAGGTTGAGGGGGGGCGGGGTGGA	10205729	VQSRTrancheINDEL99.50to99.90	0	none	0	0	86	1e-6
chr7-075989109-TA-TGAGGGGGGGAGGGGTGGAGGTTGAGGGGGGGGGGGGTGGA	chr7	75989109	TA	TGAGGGGGGGAGGGGTGGAGGTTGAGGGGGGGGGGGGTGGA	10205729	VQSRTrancheINDEL99.50to99.90	0	none	0	0	86	1e-6
chr7-075989109-TA-TGAGGGGGGGAGGGGTGGTGGAGGTTGAGGGGGGGAGGGGTGGA	chr7	75989109	TA	TGAGGGGGGGAGGGGTGGTGGAGGTTGAGGGGGGGAGGGGTGGA	10205729	VQSRTrancheINDEL99.50to99.90	0	none	0	0	86	1e-6
chr7-075989109-TA-TGAGGGGGGGGGGGGTGGA	chr7	75989109	TA	TGAGGGGGGGGGGGGTGGA	10205729	VQSRTrancheINDEL99.50to99.90	0	none	0	0	86	1e-6
chr7-075989109-TA-TGGA	chr7	75989109	TA	TGGA	10205729	VQSRTrancheINDEL99.50to99.90	0	none	0.00101099999999999	1	86	0.00101099999999999
chr7-075989109-TA-TGGAGGGGGGGAGGGGTGGAGGTTGAGGGGGGGAGGGGTGGA	chr7	75989109	TA	TGGAGGGGGGGAGGGGTGGAGGTTGAGGGGGGGAGGGGTGGA	10205729	VQSRTrancheINDEL99.50to99.90	0	none	2.2000000000000003e-5	0	86	2.2000000000000003e-5
chr7-075989109-TA-TGGAGGGGGGGAGGTTGAGGGGGGGAGGGGTGGA	chr7	75989109	TA	TGGAGGGGGGGAGGTTGAGGGGGGGAGGGGTGGA	10205729	VQSRTrancheINDEL99.50to99.90	0	none	0	0	86	1e-6
chr7-075989109-TA-TGGAGGGGGGGAGGTTGGGGGGGGGA	chr7	75989109	TA	TGGAGGGGGGGAGGTTGGGGGGGGGA	10205729	VQSRTrancheINDEL99.50to99.90	0	none	0	0	86	1e-6
chr7-075989109-TA-TGGAGGGGGGGAGGTTGGGGGGTGGTGGA	chr7	75989109	TA	TGGAGGGGGGGAGGTTGGGGGGTGGTGGA	10205729	VQSRTrancheINDEL99.50to99.90	0	none	0	0	86	1e-6
chr7-075989109-TA-TGGAGGGGGGGGGGGGAGGA	chr7	75989109	TA	TGGAGGGGGGGGGGGGAGGA	10205729	VQSRTrancheINDEL99.50to99.90	0	none	0	0	86	1e-6
chr7-075989109-TA-TGGAGGGGTGGAGGTTGAGGGGGGGAGGGGGGGA	chr7	75989109	TA	TGGAGGGGTGGAGGTTGAGGGGGGGAGGGGGGGA	10205729	VQSRTrancheINDEL99.50to99.90	0	none	0	0	86	1e-6
chr7-075989109-TA-TGGAGGGGTGGAGGTTGAGGGGGGGAGGGGTGGA	chr7	75989109	TA	TGGAGGGGTGGAGGTTGAGGGGGGGAGGGGTGGA	10205729	VQSRTrancheINDEL99.50to99.90	0	none	2.2000000000000003e-5	0	86	2.2000000000000003e-5
chr7-075989109-TA-TGGAGGGGTGGAGGTTGGGGGGGGGAGGGGTGGA	chr7	75989109	TA	TGGAGGGGTGGAGGTTGGGGGGGGGAGGGGTGGA	10205729	VQSRTrancheINDEL99.50to99.90	0	none	7.099999999999998e-5	0	86	7.099999999999998e-5
chr7-075989109-TA-TGGAGGGGTGGAGGTTGGGGGGGTGAGGGGGGGAGGGGTGGAGGTTGAGGGGGGGAGGGGTGGA	chr7	75989109	TA	TGGAGGGGTGGAGGTTGGGGGGGTGAGGGGGGGAGGGGTGGAGGTTGAGGGGGGGAGGGGTGGA	10205729	VQSRTrancheINDEL99.50to99.90	0	none	0	0	86	1e-6
chr7-075989109-TA-TGGAGGGGTGGAGGTTGGGGGGTGGAGGGGTGGA	chr7	75989109	TA	TGGAGGGGTGGAGGTTGGGGGGTGGAGGGGTGGA	10205729	VQSRTrancheINDEL99.50to99.90	0	none	0	0	86	1e-6
chr7-075989109-TA-TGGAGGGGTGGAGGTTGGGGGGTGGAGGGGTGGAGGTTGAGGGGGGGAGGGGTGGA	chr7	75989109	TA	TGGAGGGGTGGAGGTTGGGGGGTGGAGGGGTGGAGGTTGAGGGGGGGAGGGGTGGA	10205729	VQSRTrancheINDEL99.50to99.90	0	none	0	0	86	1e-6
chr7-075989109-TA-TGGAGGGGTGGAGGTTGGGGGGTGGTGGA	chr7	75989109	TA	TGGAGGGGTGGAGGTTGGGGGGTGGTGGA	10205729	VQSRTrancheINDEL99.50to99.90	0	none	0	0	86	1e-6
chr7-075989109-TA-TGGAGGGGTGGAGGTTGGGGGGTTGAGGGGGGGAGGGGTGGAGGTTGAGGGGGGGAGGGGTGGA	chr7	75989109	TA	TGGAGGGGTGGAGGTTGGGGGGTTGAGGGGGGGAGGGGTGGAGGTTGAGGGGGGGAGGGGTGGA	10205729	VQSRTrancheINDEL99.50to99.90	0	none	0	0	86	1e-6
chr7-075989109-TA-TGGAGGGGTGGGGA	chr7	75989109	TA	TGGAGGGGTGGGGA	10205729	VQSRTrancheINDEL99.50to99.90	0	none	0	0	86	1e-6
chr7-075989109-TA-TGGAGGGGTGGTGGA	chr7	75989109	TA	TGGAGGGGTGGTGGA	10205729	VQSRTrancheINDEL99.50to99.90	0	none	0	0	86	1e-6
chr7-075989109-TA-TGGAGGTTGA	chr7	75989109	TA	TGGAGGTTGA	10205729	VQSRTrancheINDEL99.50to99.90	0	none	7.099999999999998e-5	0	86	7.099999999999998e-5
chr7-075989109-TA-TGGAGGTTGAGGGGGGGAGGGGGGGA	chr7	75989109	TA	TGGAGGTTGAGGGGGGGAGGGGGGGA	10205729	VQSRTrancheINDEL99.50to99.90	0	none	2.2000000000000003e-5	0	86	2.2000000000000003e-5
chr7-075989109-TA-TGGAGGTTGAGGGGGGGAGGGGTGGA	chr7	75989109	TA	TGGAGGTTGAGGGGGGGAGGGGTGGA	10205729	VQSRTrancheINDEL99.50to99.90	0	none	0.00101099999999999	0	86	0.00101099999999999
chr7-075989109-TA-TGGAGGTTGAGGGGGGGAGGGGTGGAGGTTGAGGGGGGGAGGGGTGGA	chr7	75989109	TA	TGGAGGTTGAGGGGGGGAGGGGTGGAGGTTGAGGGGGGGAGGGGTGGA	10205729	VQSRTrancheINDEL99.50to99.90	0	none	9e-6	0	86	9e-6
chr7-075989109-TA-TGGAGGTTGGGGGGGGGA	chr7	75989109	TA	TGGAGGTTGGGGGGGGGA	10205729	VQSRTrancheINDEL99.50to99.90	0	none	0	0	86	1e-6
chr7-075989109-TA-TGGAGGTTGGGGGGGGTGGA	chr7	75989109	TA	TGGAGGTTGGGGGGGGTGGA	10205729	VQSRTrancheINDEL99.50to99.90	0	none	0	0	86	1e-6
chr7-075989109-TA-TGGAGGTTGGGGTGGA	chr7	75989109	TA	TGGAGGTTGGGGTGGA	10205729	VQSRTrancheINDEL99.50to99.90	0	none	0	0	86	1e-6
chr7-075989109-TA-TGGGGGGGGGAGGGGTGGAGGTTGAGGGGGGGAGGGGTGGA	chr7	75989109	TA	TGGGGGGGGGAGGGGTGGAGGTTGAGGGGGGGAGGGGTGGA	10205729	VQSRTrancheINDEL99.50to99.90	0	none	2.2000000000000003e-5	0	86	2.2000000000000003e-5
chr7-075989109-TA-TGGGGGGGTGGAGGCGCGGAGGGGTGGA	chr7	75989109	TA	TGGGGGGGTGGAGGCGCGGAGGGGTGGA	10205729	VQSRTrancheINDEL99.50to99.90	0	none	0	0	86	1e-6
chr7-075989109-TA-TGGGGGGGTGGGGGTTGGGGGGGGGA	chr7	75989109	TA	TGGGGGGGTGGGGGTTGGGGGGGGGA	10205729	VQSRTrancheINDEL99.50to99.90	0	none	0	0	86	1e-6
chr7-075989109-TA-TGGTGGGGGGGAGGGGTGGA	chr7	75989109	TA	TGGTGGGGGGGAGGGGTGGA	10205729	VQSRTrancheINDEL99.50to99.90	0	none	0	0	86	1e-6
chr7-075989109-TA-TGTGAGGGGGGGAGGGGTGGAGGTTGAGGGGGGGAGGGGTGGA	chr7	75989109	TA	TGTGAGGGGGGGAGGGGTGGAGGTTGAGGGGGGGAGGGGTGGA	10205729	VQSRTrancheINDEL99.50to99.90	0	none	0	0	86	1e-6
chr7-075989109-TA-TGTGGA	chr7	75989109	TA	TGTGGA	10205729	VQSRTrancheINDEL99.50to99.90	0	none	0	0	86	1e-6
chr7-075989109-TA-TGTGGAGGTTGAGGGGGGGAGGGGTGGA	chr7	75989109	TA	TGTGGAGGTTGAGGGGGGGAGGGGTGGA	10205729	VQSRTrancheINDEL99.50to99.90	0	none	0	0	86	1e-6
chr7-075989109-TA-TTCAGGGGGGGAGGGGTGGAGGTTGA	chr7	75989109	TA	TTCAGGGGGGGAGGGGTGGAGGTTGA	10205729	VQSRTrancheINDEL99.50to99.90	0	none	0	0	86	1e-6
chr7-075989109-TA-TTGA	chr7	75989109	TA	TTGA	10205729	VQSRTrancheINDEL99.50to99.90	0	none	0.01612900000000001	0	86	0.01612900000000001
chr7-075989109-TA-TTGAGAGGGGGAGGGGTGGAGGTTGAGGGGGGGAGGGGTGGA	chr7	75989109	TA	TTGAGAGGGGGAGGGGTGGAGGTTGAGGGGGGGAGGGGTGGA	10205729	VQSRTrancheINDEL99.50to99.90	0	none	0	0	86	1e-6
chr7-075989109-TA-TTGAGGA	chr7	75989109	TA	TTGAGGA	10205729	VQSRTrancheINDEL99.50to99.90	0	none	0	0	86	1e-6
chr7-075989109-TA-TTGAGGGGAGGAGGGGTGGAGGTTGAGGGGGGGAGGGGTGGA	chr7	75989109	TA	TTGAGGGGAGGAGGGGTGGAGGTTGAGGGGGGGAGGGGTGGA	10205729	VQSRTrancheINDEL99.50to99.90	0	none	0	0	86	1e-6
chr7-075989109-TA-TTGAGGGGCGGAGGGGTGGAGGTTGAGGGGGGGAGGGGTGGA	chr7	75989109	TA	TTGAGGGGCGGAGGGGTGGAGGTTGAGGGGGGGAGGGGTGGA	10205729	VQSRTrancheINDEL99.50to99.90	0	none	0	0	86	1e-6
chr7-075989109-TA-TTGAGGGGGAGAGGGGTGGA	chr7	75989109	TA	TTGAGGGGGAGAGGGGTGGA	10205729	VQSRTrancheINDEL99.50to99.90	0	none	0	0	86	1e-6
chr7-075989109-TA-TTGAGGGGGAGAGGGGTGGAGGTTGAGGGGGGGAGGGGTGGAGGGGGGGAGGGGTGGAGGGGTGGTGAGGGGGGGAGGGGTGGAGGTTGAGGGGGGGAGGGGTGGA	chr7	75989109	TA	TTGAGGGGGAGAGGGGTGGAGGTTGAGGGGGGGAGGGGTGGAGGGGGGGAGGGGTGGAGGGGTGGTGAGGGGGGGAGGGGTGGAGGTTGAGGGGGGGAGGGGTGGA	10205729	VQSRTrancheINDEL99.50to99.90	0	none	0	0	86	1e-6
chr7-075989109-TA-TTGAGGGGGAGAGGGGTGGAGGTTGAGGGGGGGGAGGGGTGGA	chr7	75989109	TA	TTGAGGGGGAGAGGGGTGGAGGTTGAGGGGGGGGAGGGGTGGA	10205729	VQSRTrancheINDEL99.50to99.90	0	none	0	0	86	1e-6
chr7-075989109-TA-TTGAGGGGGGAGGGATGGA	chr7	75989109	TA	TTGAGGGGGGAGGGATGGA	10205729	VQSRTrancheINDEL99.50to99.90	0	none	0	0	86	1e-6
chr7-075989109-TA-TTGAGGGGGGAGGGGTGGAGGTTGAGGGGGGGAGGGGTGGA	chr7	75989109	TA	TTGAGGGGGGAGGGGTGGAGGTTGAGGGGGGGAGGGGTGGA	10205729	VQSRTrancheINDEL99.50to99.90	0	none	1.47e-4	0	86	1.47e-4
chr7-075989109-TA-TTGAGGGGGGGA	chr7	75989109	TA	TTGAGGGGGGGA	10205729	VQSRTrancheINDEL99.50to99.90	0	none	5.2999999999999994e-5	0	86	5.2999999999999994e-5
chr7-075989109-TA-TTGAGGGGGGGAAGGGTGGAGGTTGAGGGGGGGAGGGGTGGA	chr7	75989109	TA	TTGAGGGGGGGAAGGGTGGAGGTTGAGGGGGGGAGGGGTGGA	10205729	VQSRTrancheINDEL99.50to99.90	0	none	0	0	86	1e-6
chr7-075989109-TA-TTGAGGGGGGGAGGGGAGGAGGTTGAGGGGGGGAGGGGTGGA	chr7	75989109	TA	TTGAGGGGGGGAGGGGAGGAGGTTGAGGGGGGGAGGGGTGGA	10205729	VQSRTrancheINDEL99.50to99.90	0	none	0	0	86	1e-6
chr7-075989109-TA-TTGAGGGGGGGAGGGGAGGAGGTTGAGGGGGGGAGGGGTGGAGGGGGGGAGGGGTGGAGGGGGGGAGGTTGGGGGGTGGAGGGGGA	chr7	75989109	TA	TTGAGGGGGGGAGGGGAGGAGGTTGAGGGGGGGAGGGGTGGAGGGGGGGAGGGGTGGAGGGGGGGAGGTTGGGGGGTGGAGGGGGA	10205729	VQSRTrancheINDEL99.50to99.90	0	none	0	0	86	1e-6
chr7-075989109-TA-TTGAGGGGGGGAGGGGCGGAGGTTGAGGGGGGGAGGGGGGGAGGGGGGGAGGGGTGGAGGGGTGGTTGAGGGGGGGAGGGGTGGA	chr7	75989109	TA	TTGAGGGGGGGAGGGGCGGAGGTTGAGGGGGGGAGGGGGGGAGGGGGGGAGGGGTGGAGGGGTGGTTGAGGGGGGGAGGGGTGGA	10205729	VQSRTrancheINDEL99.50to99.90	0	none	0	0	86	1e-6
chr7-075989109-TA-TTGAGGGGGGGAGGGGGGGA	chr7	75989109	TA	TTGAGGGGGGGAGGGGGGGA	10205729	VQSRTrancheINDEL99.50to99.90	0	none	0.002163	0	86	0.002163
chr7-075989109-TA-TTGAGGGGGGGAGGGGGGGAGGGGGAGGGGGGGAGGGGTGGAGGGGGGGGGGGGGGGAGGGGTGGGGGGGGGGGGGGGGAGGTTGAGGGGGGGAGGGGTGGA	chr7	75989109	TA	TTGAGGGGGGGAGGGGGGGAGGGGGAGGGGGGGAGGGGTGGAGGGGGGGGGGGGGGGAGGGGTGGGGGGGGGGGGGGGGAGGTTGAGGGGGGGAGGGGTGGA	10205729	VQSRTrancheINDEL99.50to99.90	0	none	0	0	86	1e-6
chr7-075989109-TA-TTGAGGGGGGGAGGGGGGGAGGGGGGGA	chr7	75989109	TA	TTGAGGGGGGGAGGGGGGGAGGGGGGGA	10205729	VQSRTrancheINDEL99.50to99.90	0	none	0	0	86	1e-6
chr7-075989109-TA-TTGAGGGGGGGAGGGGGGGAGGGGTGGA	chr7	75989109	TA	TTGAGGGGGGGAGGGGGGGAGGGGTGGA	10205729	VQSRTrancheINDEL99.50to99.90	0	none	0	0	86	1e-6
chr7-075989109-TA-TTGAGGGGGGGAGGGGGGGAGGGTGAGGGGGGGAGGGGTGGA	chr7	75989109	TA	TTGAGGGGGGGAGGGGGGGAGGGTGAGGGGGGGAGGGGTGGA	10205729	VQSRTrancheINDEL99.50to99.90	0	none	0	0	86	1e-6
chr7-075989109-TA-TTGAGGGGGGGAGGGGGGGAGGGTGGGGGGGGGAGGGGTGGA	chr7	75989109	TA	TTGAGGGGGGGAGGGGGGGAGGGTGGGGGGGGGAGGGGTGGA	10205729	VQSRTrancheINDEL99.50to99.90	0	none	0	0	86	1e-6
chr7-075989109-TA-TTGAGGGGGGGAGGGGGGGAGGTGGAGGGGGGGAGGGGGGGA	chr7	75989109	TA	TTGAGGGGGGGAGGGGGGGAGGTGGAGGGGGGGAGGGGGGGA	10205729	VQSRTrancheINDEL99.50to99.90	0	none	0	0	86	1e-6
chr7-075989109-TA-TTGAGGGGGGGAGGGGGGGAGGTTGA	chr7	75989109	TA	TTGAGGGGGGGAGGGGGGGAGGTTGA	10205729	VQSRTrancheINDEL99.50to99.90	0	none	0	0	86	1e-6
chr7-075989109-TA-TTGAGGGGGGGAGGGGGGGAGGTTGAGGGGGGGAGGGGTGGA	chr7	75989109	TA	TTGAGGGGGGGAGGGGGGGAGGTTGAGGGGGGGAGGGGTGGA	10205729	VQSRTrancheINDEL99.50to99.90	0	none	7.099999999999998e-5	0	86	7.099999999999998e-5
chr7-075989109-TA-TTGAGGGGGGGAGGGGGGGCGGTTGAGGGGGGGAGGGGTGGA	chr7	75989109	TA	TTGAGGGGGGGAGGGGGGGCGGTTGAGGGGGGGAGGGGTGGA	10205729	VQSRTrancheINDEL99.50to99.90	0	none	0	0	86	1e-6
chr7-075989109-TA-TTGAGGGGGGGAGGGGGGGGGGGTGAGGGGGGGAGGGGTGGAGGTTGAGGGGGGGAGGGGTGGA	chr7	75989109	TA	TTGAGGGGGGGAGGGGGGGGGGGTGAGGGGGGGAGGGGTGGAGGTTGAGGGGGGGAGGGGTGGA	10205729	VQSRTrancheINDEL99.50to99.90	0	none	0	0	86	1e-6
chr7-075989109-TA-TTGAGGGGGGGAGGGGGGGGGGTTGAGGGGGGGAGGGGTGGA	chr7	75989109	TA	TTGAGGGGGGGAGGGGGGGGGGTTGAGGGGGGGAGGGGTGGA	10205729	VQSRTrancheINDEL99.50to99.90	0	none	0	0	86	1e-6
chr7-075989109-TA-TTGAGGGGGGGAGGGGGTGGAGGTTGAGGGGGGGAGGGGTGGA	chr7	75989109	TA	TTGAGGGGGGGAGGGGGTGGAGGTTGAGGGGGGGAGGGGTGGA	10205729	VQSRTrancheINDEL99.50to99.90	0	none	9e-6	0	86	9e-6
chr7-075989109-TA-TTGAGGGGGGGAGGGGTGAAGGTTGAGGGGGGGAGGGGTGGA	chr7	75989109	TA	TTGAGGGGGGGAGGGGTGAAGGTTGAGGGGGGGAGGGGTGGA	10205729	VQSRTrancheINDEL99.50to99.90	0	none	0	0	86	1e-6
chr7-075989109-TA-TTGAGGGGGGGAGGGGTGGA	chr7	75989109	TA	TTGAGGGGGGGAGGGGTGGA	10205729	VQSRTrancheINDEL99.50to99.90	0	none	0.00807299999999999	2	86	0.00807299999999999
chr7-075989109-TA-TTGAGGGGGGGAGGGGTGGAGATTGAGGGGGGGAGGGGTGGA	chr7	75989109	TA	TTGAGGGGGGGAGGGGTGGAGATTGAGGGGGGGAGGGGTGGA	10205729	VQSRTrancheINDEL99.50to99.90	0	none	2.2000000000000003e-5	0	86	2.2000000000000003e-5
chr7-075989109-TA-TTGAGGGGGGGAGGGGTGGAGGATGAGGGGGGGAGGGGTGGA	chr7	75989109	TA	TTGAGGGGGGGAGGGGTGGAGGATGAGGGGGGGAGGGGTGGA	10205729	VQSRTrancheINDEL99.50to99.90	0	none	0	0	86	1e-6
chr7-075989109-TA-TTGAGGGGGGGAGGGGTGGAGGGGGGGAGGGGTGGAGGGGTGGAGGTTGGGGGGGGGTGGA	chr7	75989109	TA	TTGAGGGGGGGAGGGGTGGAGGGGGGGAGGGGTGGAGGGGTGGAGGTTGGGGGGGGGTGGA	10205729	VQSRTrancheINDEL99.50to99.90	0	none	0	0	86	1e-6
chr7-075989109-TA-TTGAGGGGGGGAGGGGTGGAGGGTGAGGGGGGGAGGGGGGGA	chr7	75989109	TA	TTGAGGGGGGGAGGGGTGGAGGGTGAGGGGGGGAGGGGGGGA	10205729	VQSRTrancheINDEL99.50to99.90	0	none	3.6999999999999985e-5	0	86	3.6999999999999985e-5
chr7-075989109-TA-TTGAGGGGGGGAGGGGTGGAGGGTGAGGGGGGGAGGGGTGGA	chr7	75989109	TA	TTGAGGGGGGGAGGGGTGGAGGGTGAGGGGGGGAGGGGTGGA	10205729	VQSRTrancheINDEL99.50to99.90	0	none	3.820000000000003e-4	0	86	3.820000000000003e-4
chr7-075989109-TA-TTGAGGGGGGGAGGGGTGGAGGGTGAGGGGGGGGGGGGTGGA	chr7	75989109	TA	TTGAGGGGGGGAGGGGTGGAGGGTGAGGGGGGGGGGGGTGGA	10205729	VQSRTrancheINDEL99.50to99.90	0	none	0	0	86	1e-6
chr7-075989109-TA-TTGAGGGGGGGAGGGGTGGAGGTGGAGGGGGGGAGGGGGGGAGGGGGGGAGGGGTGGAGGGGCGGTGGA	chr7	75989109	TA	TTGAGGGGGGGAGGGGTGGAGGTGGAGGGGGGGAGGGGGGGAGGGGGGGAGGGGTGGAGGGGCGGTGGA	10205729	VQSRTrancheINDEL99.50to99.90	0	none	0	0	86	1e-6
chr7-075989109-TA-TTGAGGGGGGGAGGGGTGGAGGTGGAGGGGGGGAGGGGTGGA	chr7	75989109	TA	TTGAGGGGGGGAGGGGTGGAGGTGGAGGGGGGGAGGGGTGGA	10205729	VQSRTrancheINDEL99.50to99.90	0	none	7.099999999999998e-5	0	86	7.099999999999998e-5
chr7-075989109-TA-TTGAGGGGGGGAGGGGTGGAGGTTGA	chr7	75989109	TA	TTGAGGGGGGGAGGGGTGGAGGTTGA	10205729	VQSRTrancheINDEL99.50to99.90	0	none	0.005309	0	86	0.005309
chr7-075989109-TA-TTGAGGGGGGGAGGGGTGGAGGTTGAGGGGAGGAGGGGTGGA	chr7	75989109	TA	TTGAGGGGGGGAGGGGTGGAGGTTGAGGGGAGGAGGGGTGGA	10205729	VQSRTrancheINDEL99.50to99.90	0	none	0	0	86	1e-6
chr7-075989109-TA-TTGAGGGGGGGAGGGGTGGAGGTTGAGGGGGAGAGGGGTGGA	chr7	75989109	TA	TTGAGGGGGGGAGGGGTGGAGGTTGAGGGGGAGAGGGGTGGA	10205729	VQSRTrancheINDEL99.50to99.90	0	none	0	0	86	1e-6
chr7-075989109-TA-TTGAGGGGGGGAGGGGTGGAGGTTGAGGGGGGAAGGGGTGGA	chr7	75989109	TA	TTGAGGGGGGGAGGGGTGGAGGTTGAGGGGGGAAGGGGTGGA	10205729	VQSRTrancheINDEL99.50to99.90	0	none	9e-6	0	86	9e-6
chr7-075989109-TA-TTGAGGGGGGGAGGGGTGGAGGTTGAGGGGGGAGGGGGGGA	chr7	75989109	TA	TTGAGGGGGGGAGGGGTGGAGGTTGAGGGGGGAGGGGGGGA	10205729	VQSRTrancheINDEL99.50to99.90	0	none	0	0	86	1e-6
chr7-075989109-TA-TTGAGGGGGGGAGGGGTGGAGGTTGAGGGGGGAGGGGTGGA	chr7	75989109	TA	TTGAGGGGGGGAGGGGTGGAGGTTGAGGGGGGAGGGGTGGA	10205729	VQSRTrancheINDEL99.50to99.90	0	none	1.47e-4	0	86	1.47e-4
chr7-075989109-TA-TTGAGGGGGGGAGGGGTGGAGGTTGAGGGGGGAGGGGTGGAGGGGGGGAGGGGTGGAGGGGTGGAGGTTGGGGGGTGGA	chr7	75989109	TA	TTGAGGGGGGGAGGGGTGGAGGTTGAGGGGGGAGGGGTGGAGGGGGGGAGGGGTGGAGGGGTGGAGGTTGGGGGGTGGA	10205729	VQSRTrancheINDEL99.50to99.90	0	none	0	0	86	1e-6
chr7-075989109-TA-TTGAGGGGGGGAGGGGTGGAGGTTGAGGGGGGGA	chr7	75989109	TA	TTGAGGGGGGGAGGGGTGGAGGTTGAGGGGGGGA	10205729	VQSRTrancheINDEL99.50to99.90	0	none	2.2000000000000003e-5	0	86	2.2000000000000003e-5
chr7-075989109-TA-TTGAGGGGGGGAGGGGTGGAGGTTGAGGGGGGGAGGGATGGA	chr7	75989109	TA	TTGAGGGGGGGAGGGGTGGAGGTTGAGGGGGGGAGGGATGGA	10205729	VQSRTrancheINDEL99.50to99.90	0	none	0	0	86	1e-6
chr7-075989109-TA-TTGAGGGGGGGAGGGGTGGAGGTTGAGGGGGGGAGGGGAGGA	chr7	75989109	TA	TTGAGGGGGGGAGGGGTGGAGGTTGAGGGGGGGAGGGGAGGA	10205729	VQSRTrancheINDEL99.50to99.90	0	none	0	0	86	1e-6
chr7-075989109-TA-TTGAGGGGGGGAGGGGTGGAGGTTGAGGGGGGGAGGGGGGA	chr7	75989109	TA	TTGAGGGGGGGAGGGGTGGAGGTTGAGGGGGGGAGGGGGGA	10205729	VQSRTrancheINDEL99.50to99.90	0	none	3.6999999999999985e-5	0	86	3.6999999999999985e-5
chr7-075989109-TA-TTGAGGGGGGGAGGGGTGGAGGTTGAGGGGGGGAGGGGGGGA	chr7	75989109	TA	TTGAGGGGGGGAGGGGTGGAGGTTGAGGGGGGGAGGGGGGGA	10205729	VQSRTrancheINDEL99.50to99.90	0	none	0.01242799999999998	0	86	0.01242799999999998
chr7-075989109-TA-TTGAGGGGGGGAGGGGTGGAGGTTGAGGGGGGGAGGGGGGGAGGTTGAGGGGGGGAGGGGTGGA	chr7	75989109	TA	TTGAGGGGGGGAGGGGTGGAGGTTGAGGGGGGGAGGGGGGGAGGTTGAGGGGGGGAGGGGTGGA	10205729	VQSRTrancheINDEL99.50to99.90	0	none	0	0	86	1e-6
chr7-075989109-TA-TTGAGGGGGGGAGGGGTGGAGGTTGAGGGGGGGAGGGGTGGA	chr7	75989109	TA	TTGAGGGGGGGAGGGGTGGAGGTTGAGGGGGGGAGGGGTGGA	10205729	VQSRTrancheINDEL99.50to99.90	0	none	0.171361	20	86	0.171361
chr7-075989109-TA-TTGAGGGGGGGAGGGGTGGAGGTTGAGGGGGGGAGGGGTGGAGGGGGGGAGGGGTGGA	chr7	75989109	TA	TTGAGGGGGGGAGGGGTGGAGGTTGAGGGGGGGAGGGGTGGAGGGGGGGAGGGGTGGA	10205729	VQSRTrancheINDEL99.50to99.90	0	none	5.2999999999999994e-5	0	86	5.2999999999999994e-5
chr7-075989109-TA-TTGAGGGGGGGAGGGGTGGAGGTTGAGGGGGGGAGGGGTGGAGGTTGA	chr7	75989109	TA	TTGAGGGGGGGAGGGGTGGAGGTTGAGGGGGGGAGGGGTGGAGGTTGA	10205729	VQSRTrancheINDEL99.50to99.90	0	none	1.27e-4	0	86	1.27e-4
chr7-075989109-TA-TTGAGGGGGGGAGGGGTGGAGGTTGAGGGGGGGAGGGGTGGAGGTTGAGGGGGGGAGGGGGGGA	chr7	75989109	TA	TTGAGGGGGGGAGGGGTGGAGGTTGAGGGGGGGAGGGGTGGAGGTTGAGGGGGGGAGGGGGGGA	10205729	VQSRTrancheINDEL99.50to99.90	0	none	0	0	86	1e-6
chr7-075989109-TA-TTGAGGGGGGGAGGGGTGGAGGTTGAGGGGGGGAGGGGTGGAGGTTGAGGGGGGGAGGGGTGGA	chr7	75989109	TA	TTGAGGGGGGGAGGGGTGGAGGTTGAGGGGGGGAGGGGTGGAGGTTGAGGGGGGGAGGGGTGGA	10205729	VQSRTrancheINDEL99.50to99.90	0	none	0.00188999999999999	0	86	0.00188999999999999
chr7-075989109-TA-TTGAGGGGGGGAGGGGTGGAGGTTGAGGGGGGGAGGGGTGGAGGTTGAGGGGGGGAGGGGTGGAGGTTGAGGGGGGGAGGGGTGGA	chr7	75989109	TA	TTGAGGGGGGGAGGGGTGGAGGTTGAGGGGGGGAGGGGTGGAGGTTGAGGGGGGGAGGGGTGGAGGTTGAGGGGGGGAGGGGTGGA	10205729	VQSRTrancheINDEL99.50to99.90	0	none	0	0	86	1e-6
chr7-075989109-TA-TTGAGGGGGGGAGGGGTGGAGGTTGAGGGGGGGAGGGGTGGAGGTTGAGGGGGGGGGGGGTGGA	chr7	75989109	TA	TTGAGGGGGGGAGGGGTGGAGGTTGAGGGGGGGAGGGGTGGAGGTTGAGGGGGGGGGGGGTGGA	10205729	VQSRTrancheINDEL99.50to99.90	0	none	0	0	86	1e-6
chr7-075989109-TA-TTGAGGGGGGGAGGGGTGGAGGTTGAGGGGGGGAGGGTTGGA	chr7	75989109	TA	TTGAGGGGGGGAGGGGTGGAGGTTGAGGGGGGGAGGGTTGGA	10205729	VQSRTrancheINDEL99.50to99.90	0	none	0	0	86	1e-6
chr7-075989109-TA-TTGAGGGGGGGAGGGGTGGAGGTTGAGGGGGGGAGTGGTGGA	chr7	75989109	TA	TTGAGGGGGGGAGGGGTGGAGGTTGAGGGGGGGAGTGGTGGA	10205729	VQSRTrancheINDEL99.50to99.90	0	none	0	0	86	1e-6
chr7-075989109-TA-TTGAGGGGGGGAGGGGTGGAGGTTGAGGGGGGGCGGGGTGGA	chr7	75989109	TA	TTGAGGGGGGGAGGGGTGGAGGTTGAGGGGGGGCGGGGTGGA	10205729	VQSRTrancheINDEL99.50to99.90	0	none	0	0	86	1e-6
chr7-075989109-TA-TTGAGGGGGGGAGGGGTGGAGGTTGAGGGGGGGGAGGGGTGGA	chr7	75989109	TA	TTGAGGGGGGGAGGGGTGGAGGTTGAGGGGGGGGAGGGGTGGA	10205729	VQSRTrancheINDEL99.50to99.90	0	none	9e-6	0	86	9e-6
chr7-075989109-TA-TTGAGGGGGGGAGGGGTGGAGGTTGAGGGGGGGGGGGGGGGA	chr7	75989109	TA	TTGAGGGGGGGAGGGGTGGAGGTTGAGGGGGGGGGGGGGGGA	10205729	VQSRTrancheINDEL99.50to99.90	0	none	2.2000000000000003e-5	0	86	2.2000000000000003e-5
chr7-075989109-TA-TTGAGGGGGGGAGGGGTGGAGGTTGAGGGGGGGGGGGGTGGA	chr7	75989109	TA	TTGAGGGGGGGAGGGGTGGAGGTTGAGGGGGGGGGGGGTGGA	10205729	VQSRTrancheINDEL99.50to99.90	0	none	2.9400000000000004e-4	0	86	2.9400000000000004e-4
chr7-075989109-TA-TTGAGGGGGGGAGGGGTGGAGGTTGAGGGGGGGGGGGGTGGAGGGGGGGAGGGGGGGA	chr7	75989109	TA	TTGAGGGGGGGAGGGGTGGAGGTTGAGGGGGGGGGGGGTGGAGGGGGGGAGGGGGGGA	10205729	VQSRTrancheINDEL99.50to99.90	0	none	0	0	86	1e-6
chr7-075989109-TA-TTGAGGGGGGGAGGGGTGGAGGTTGAGGGGGGGGGGGTGGA	chr7	75989109	TA	TTGAGGGGGGGAGGGGTGGAGGTTGAGGGGGGGGGGGTGGA	10205729	VQSRTrancheINDEL99.50to99.90	0	none	9e-6	0	86	9e-6
chr7-075989109-TA-TTGAGGGGGGGAGGGGTGGAGGTTGAGGTGGGGGAGGGGTGGA	chr7	75989109	TA	TTGAGGGGGGGAGGGGTGGAGGTTGAGGTGGGGGAGGGGTGGA	10205729	VQSRTrancheINDEL99.50to99.90	0	none	0	0	86	1e-6
chr7-075989109-TA-TTGAGGGGGGGAGGGGTGGAGGTTGATGGGGGGAGGGGTGGA	chr7	75989109	TA	TTGAGGGGGGGAGGGGTGGAGGTTGATGGGGGGAGGGGTGGA	10205729	VQSRTrancheINDEL99.50to99.90	0	none	0	0	86	1e-6
chr7-075989109-TA-TTGAGGGGGGGAGGGGTGGAGGTTGGGGGGGGGAGGGGTGGA	chr7	75989109	TA	TTGAGGGGGGGAGGGGTGGAGGTTGGGGGGGGGAGGGGTGGA	10205729	VQSRTrancheINDEL99.50to99.90	0	none	0	0	86	1e-6
chr7-075989109-TA-TTGAGGGGGGGAGGGGTGGAGGTTGTGGGGGGGAGGGGGGGA	chr7	75989109	TA	TTGAGGGGGGGAGGGGTGGAGGTTGTGGGGGGGAGGGGGGGA	10205729	VQSRTrancheINDEL99.50to99.90	0	none	0	0	86	1e-6
chr7-075989109-TA-TTGAGGGGGGGAGGGGTGGGGGTTGAGGGGGGGAGGGGTGGA	chr7	75989109	TA	TTGAGGGGGGGAGGGGTGGGGGTTGAGGGGGGGAGGGGTGGA	10205729	VQSRTrancheINDEL99.50to99.90	0	none	0	0	86	1e-6
chr7-075989109-TA-TTGAGGGGGGGAGGGGTGGGGGTTGAGGGGGGGGGGGTGGA	chr7	75989109	TA	TTGAGGGGGGGAGGGGTGGGGGTTGAGGGGGGGGGGGTGGA	10205729	VQSRTrancheINDEL99.50to99.90	0	none	0	0	86	1e-6
chr7-075989109-TA-TTGAGGGGGGGAGGGGTGTAGGTTGAGGGGGGGAGGGGTGGA	chr7	75989109	TA	TTGAGGGGGGGAGGGGTGTAGGTTGAGGGGGGGAGGGGTGGA	10205729	VQSRTrancheINDEL99.50to99.90	0	none	0	0	86	1e-6
chr7-075989109-TA-TTGAGGGGGGGAGGGTGGAGGTTGAGGGGGGGAGGGGTGGAGGTTGAGGGGGGGAGGGGTGGA	chr7	75989109	TA	TTGAGGGGGGGAGGGTGGAGGTTGAGGGGGGGAGGGGTGGAGGTTGAGGGGGGGAGGGGTGGA	10205729	VQSRTrancheINDEL99.50to99.90	0	none	2.2000000000000003e-5	0	86	2.2000000000000003e-5
chr7-075989109-TA-TTGAGGGGGGGAGGTGTGGAGGTTGAGGGGGGGAGGGGTGGA	chr7	75989109	TA	TTGAGGGGGGGAGGTGTGGAGGTTGAGGGGGGGAGGGGTGGA	10205729	VQSRTrancheINDEL99.50to99.90	0	none	0	0	86	1e-6
chr7-075989109-TA-TTGAGGGGGGGAGTGGTGGAGGTTGAGGGGGGGAGGGGTGGA	chr7	75989109	TA	TTGAGGGGGGGAGTGGTGGAGGTTGAGGGGGGGAGGGGTGGA	10205729	VQSRTrancheINDEL99.50to99.90	0	none	2.2000000000000003e-5	0	86	2.2000000000000003e-5
chr7-075989109-TA-TTGAGGGGGGGCGGGGTGGAGGTTGA	chr7	75989109	TA	TTGAGGGGGGGCGGGGTGGAGGTTGA	10205729	VQSRTrancheINDEL99.50to99.90	0	none	0	0	86	1e-6
chr7-075989109-TA-TTGAGGGGGGGCGGGGTGGAGGTTGAGGGGGGGGGGGGGGGA	chr7	75989109	TA	TTGAGGGGGGGCGGGGTGGAGGTTGAGGGGGGGGGGGGGGGA	10205729	VQSRTrancheINDEL99.50to99.90	0	none	0	0	86	1e-6
chr7-075989109-TA-TTGAGGGGGGGGAGGGGTGGAGGTTGA	chr7	75989109	TA	TTGAGGGGGGGGAGGGGTGGAGGTTGA	10205729	VQSRTrancheINDEL99.50to99.90	0	none	9e-6	0	86	9e-6
chr7-075989109-TA-TTGAGGGGGGGGGA	chr7	75989109	TA	TTGAGGGGGGGGGA	10205729	VQSRTrancheINDEL99.50to99.90	0	none	0	0	86	1e-6
chr7-075989109-TA-TTGAGGGGGGGGGGA	chr7	75989109	TA	TTGAGGGGGGGGGGA	10205729	VQSRTrancheINDEL99.50to99.90	0	none	0	0	86	1e-6
chr7-075989109-TA-TTGAGGGGGGGGGGGGTGGA	chr7	75989109	TA	TTGAGGGGGGGGGGGGTGGA	10205729	VQSRTrancheINDEL99.50to99.90	0	none	0	0	86	1e-6
chr7-075989109-TA-TTGAGGGGGGGGGGGGTGGAGA	chr7	75989109	TA	TTGAGGGGGGGGGGGGTGGAGA	10205729	VQSRTrancheINDEL99.50to99.90	0	none	0	0	86	1e-6
chr7-075989109-TA-TTGAGGGGGGGGGGGGTGGAGGTTGA	chr7	75989109	TA	TTGAGGGGGGGGGGGGTGGAGGTTGA	10205729	VQSRTrancheINDEL99.50to99.90	0	none	2.2000000000000003e-5	0	86	2.2000000000000003e-5
chr7-075989109-TA-TTGAGGGGGGGGGGGGTGGAGGTTGAGGGGGGGAGGGGTGGA	chr7	75989109	TA	TTGAGGGGGGGGGGGGTGGAGGTTGAGGGGGGGAGGGGTGGA	10205729	VQSRTrancheINDEL99.50to99.90	0	none	1.0799999999999996e-4	0	86	1.0799999999999996e-4
chr7-075989109-TA-TTGAGGGGGGGGGGGGTGGAGGTTGAGGGGGGGAGGGGTGGAGGGGGGGAGGGGTGGAGGGGAGGAGGTTGAGGGGGGGAGGGGTGGA	chr7	75989109	TA	TTGAGGGGGGGGGGGGTGGAGGTTGAGGGGGGGAGGGGTGGAGGGGGGGAGGGGTGGAGGGGAGGAGGTTGAGGGGGGGAGGGGTGGA	10205729	VQSRTrancheINDEL99.50to99.90	0	none	0	0	86	1e-6
chr7-075989109-TA-TTGAGGGGGGGGGGGTGGAGGTTGAGGGGGGGAGGGGTGGA	chr7	75989109	TA	TTGAGGGGGGGGGGGTGGAGGTTGAGGGGGGGAGGGGTGGA	10205729	VQSRTrancheINDEL99.50to99.90	0	none	0	0	86	1e-6
chr7-075989109-TA-TTGAGGGGTGGACGGGTGGA	chr7	75989109	TA	TTGAGGGGTGGACGGGTGGA	10205729	VQSRTrancheINDEL99.50to99.90	0	none	0	0	86	1e-6
chr7-075989109-TA-TTGAGGGGTGGGGGGGAGGA	chr7	75989109	TA	TTGAGGGGTGGGGGGGAGGA	10205729	VQSRTrancheINDEL99.50to99.90	0	none	0	0	86	1e-6
chr7-075989109-TA-TTGAGGTGGGGAGGGGTGGAGGTTGAGGGGGGGAGGGGTGGA	chr7	75989109	TA	TTGAGGTGGGGAGGGGTGGAGGTTGAGGGGGGGAGGGGTGGA	10205729	VQSRTrancheINDEL99.50to99.90	0	none	9e-6	0	86	9e-6
chr7-075989109-TA-TTGATGGGGAGAGGGGTGGAGGTTGAGGGGGGGAGGGGTGGA	chr7	75989109	TA	TTGATGGGGAGAGGGGTGGAGGTTGAGGGGGGGAGGGGTGGA	10205729	VQSRTrancheINDEL99.50to99.90	0	none	0	0	86	1e-6
chr7-075989109-TA-TTTAGGGGGGGAGGGGTGGAGGTTGAGGGGGGGAGGGGTGGA	chr7	75989109	TA	TTTAGGGGGGGAGGGGTGGAGGTTGAGGGGGGGAGGGGTGGA	10205729	VQSRTrancheINDEL99.50to99.90	0	none	9e-6	0	86	9e-6
chr7-075989110-AGGG-*	chr7	75989110	AGGG	*	2175	VQSRTrancheINDEL99.50to99.90	0	none	0.00958999999999999	0	84	0.00958999999999999
chr7-075989110-AGGG-A	chr7	75989110	AGGG	A	2175	VQSRTrancheINDEL99.50to99.90	0	none	0	0	84	1e-6
chr7-075989110-AGGG-AAGGGG	chr7	75989110	AGGG	AAGGGG	2175	VQSRTrancheINDEL99.50to99.90	0	none	2.2000000000000003e-5	0	84	2.2000000000000003e-5
chr7-075989110-AGGG-AGAGGGGG	chr7	75989110	AGGG	AGAGGGGG	2175	VQSRTrancheINDEL99.50to99.90	0	none	0	0	84	1e-6
chr7-075989110-AGGG-AGAGGGGGGGAGGGGTGGAGGGGG	chr7	75989110	AGGG	AGAGGGGGGGAGGGGTGGAGGGGG	2175	VQSRTrancheINDEL99.50to99.90	0	none	0	0	84	1e-6
chr7-075989110-AGGG-AGGGGG	chr7	75989110	AGGG	AGGGGG	2175	VQSRTrancheINDEL99.50to99.90	0	none	2.2000000000000003e-5	0	84	2.2000000000000003e-5
chr7-075989110-AGGG-AGGGGGGGAGGGGGGGAGGTGGGGGGGGGGAGGGGG	chr7	75989110	AGGG	AGGGGGGGAGGGGGGGAGGTGGGGGGGGGGAGGGGG	2175	VQSRTrancheINDEL99.50to99.90	0	none	0	0	84	1e-6
chr7-075989110-AGGG-AGGGGGGGAGGGGGGGG	chr7	75989110	AGGG	AGGGGGGGAGGGGGGGG	2175	VQSRTrancheINDEL99.50to99.90	0	none	0	0	84	1e-6
chr7-075989110-AGGG-AGGGGGGGAGGGGTGGAGGGTGAGGGGG	chr7	75989110	AGGG	AGGGGGGGAGGGGTGGAGGGTGAGGGGG	2175	VQSRTrancheINDEL99.50to99.90	0	none	0	0	84	1e-6
chr7-075989110-AGGG-AGGGGGGGAGGGGTGGAGGTTGAGGGGGGGAGGGGG	chr7	75989110	AGGG	AGGGGGGGAGGGGTGGAGGTTGAGGGGGGGAGGGGG	2175	VQSRTrancheINDEL99.50to99.90	0	none	9e-6	0	84	9e-6
chr7-075989110-AGGG-AGGGGGGGAGGGGTGGAGGTTGAGGGGGGGAGGGGGGGAGGGGGGGAGGGGTGGAGGGGG	chr7	75989110	AGGG	AGGGGGGGAGGGGTGGAGGTTGAGGGGGGGAGGGGGGGAGGGGGGGAGGGGTGGAGGGGG	2175	VQSRTrancheINDEL99.50to99.90	0	none	0	0	84	1e-6
chr7-075989110-AGGG-AGGGGGGGAGGGGTGGAGGTTGAGGGGGGGAGGGGTGGAGGGGG	chr7	75989110	AGGG	AGGGGGGGAGGGGTGGAGGTTGAGGGGGGGAGGGGTGGAGGGGG	2175	VQSRTrancheINDEL99.50to99.90	0	none	2.2000000000000003e-5	0	84	2.2000000000000003e-5
chr7-075989110-AGGG-AGGGGGGGAGGGGTGGAGGTTGAGGGGGGGGGGGGTGGAGGGGG	chr7	75989110	AGGG	AGGGGGGGAGGGGTGGAGGTTGAGGGGGGGGGGGGTGGAGGGGG	2175	VQSRTrancheINDEL99.50to99.90	0	none	0	0	84	1e-6
chr7-075989110-AGGG-AGGGGGGGGG	chr7	75989110	AGGG	AGGGGGGGGG	2175	VQSRTrancheINDEL99.50to99.90	0	none	0	0	84	1e-6
chr7-075989110-AGGG-AGGGTGAGGGGGGGGGGGGGGGAGGGGGG	chr7	75989110	AGGG	AGGGTGAGGGGGGGGGGGGGGGAGGGGGG	2175	VQSRTrancheINDEL99.50to99.90	0	none	0	0	84	1e-6
chr7-075989110-AGGG-AGGGTGAGGGGGGGGGGGGTGGGGGGG	chr7	75989110	AGGG	AGGGTGAGGGGGGGGGGGGTGGGGGGG	2175	VQSRTrancheINDEL99.50to99.90	0	none	0	0	84	1e-6
chr7-075989110-AGGG-AGGTTGAGGGGGG	chr7	75989110	AGGG	AGGTTGAGGGGGG	2175	VQSRTrancheINDEL99.50to99.90	0	none	0	0	84	1e-6
chr7-075989110-AGGG-AGGTTGGG	chr7	75989110	AGGG	AGGTTGGG	2175	VQSRTrancheINDEL99.50to99.90	0	none	0	0	84	1e-6
chr7-075989110-AGGG-CGGG	chr7	75989110	AGGG	CGGG	2175	VQSRTrancheINDEL99.50to99.90	0	none	2.2000000000000003e-5	0	84	2.2000000000000003e-5
chr7-075989110-AGGG-GGGG	chr7	75989110	AGGG	GGGG	2175	VQSRTrancheINDEL99.50to99.90	0	none	4.3700000000000054e-4	0	84	4.3700000000000054e-4
chr7-075989110-AGGG-TGGG	chr7	75989110	AGGG	TGGG	2175	VQSRTrancheINDEL99.50to99.90	0	none	9e-6	0	84	9e-6
chr7-075989111-GGGGGCT-*	chr7	75989111	GGGGGCT	*	167716.97	PASS	0	none	0.00150199999999999	0	94	0.00150199999999999
chr7-075989111-GGGGGCT-G	chr7	75989111	GGGGGCT	G	167716.97	PASS	0.045043	afr	0.01614400000000001	3	94	0.045043
chr7-075989111-GGGGGCT-GGCGGGGCT	chr7	75989111	GGGGGCT	GGCGGGGCT	167716.97	PASS	0	none	0	0	94	1e-6
chr7-075989112-GGGGCTA-*	chr7	75989112	GGGGCTA	*	59448.97	PASS	0	none	0.017786	3	94	0.017786
chr7-075989112-GGGGCTA-G	chr7	75989112	GGGGCTA	G	59448.97	PASS	0	none	0	0	94	1e-6
chr7-075989112-GGGGCTA-GGGGGGAGGGCTA	chr7	75989112	GGGGCTA	GGGGGGAGGGCTA	59448.97	PASS	0	none	0.002902	0	94	0.002902
chr7-075989112-GGGGCTA-GGGGGGAGGGGGGGAGGGCTA	chr7	75989112	GGGGCTA	GGGGGGAGGGGGGGAGGGCTA	59448.97	PASS	0	none	0	0	94	1e-6
chr7-075989112-GGGGCTA-GGGGGGAGGGGGGGAGGGGGGGAGGGCTA	chr7	75989112	GGGGCTA	GGGGGGAGGGGGGGAGGGGGGGAGGGCTA	59448.97	PASS	0	none	9e-6	0	94	9e-6
chr7-075989112-GGGGCTA-GGGGGGAGGGGTGGAGGTTGAGGGGGGGAGGGGGGGAGGGGGGGAGGGGTGGAGGGGGGGAGGGTGGGGGGGGGAGGGTCGGGCTA	chr7	75989112	GGGGCTA	GGGGGGAGGGGTGGAGGTTGAGGGGGGGAGGGGGGGAGGGGGGGAGGGGTGGAGGGGGGGAGGGTGGGGGGGGGAGGGTCGGGCTA	59448.97	PASS	0	none	0	0	94	1e-6
chr7-075989112-GGGGCTA-GGGGGGAGGGGTGGAGGTTGAGGGGGGGAGGGGTGGAGGGCTA	chr7	75989112	GGGGCTA	GGGGGGAGGGGTGGAGGTTGAGGGGGGGAGGGGTGGAGGGCTA	59448.97	PASS	0	none	0	0	94	1e-6
chr7-075989112-GGGGCTA-GGGGGGAGGGGTGGAGGTTGAGGGGGGGGGGGGTGGAGGGGGGGGGGGGTGGGGGGGTGGGGGTTGGGGGGTGGAGGGTCGGGCTA	chr7	75989112	GGGGCTA	GGGGGGAGGGGTGGAGGTTGAGGGGGGGGGGGGTGGAGGGGGGGGGGGGTGGGGGGGTGGGGGTTGGGGGGTGGAGGGTCGGGCTA	59448.97	PASS	0	none	0	0	94	1e-6
chr7-075989112-GGGGCTA-GGGTGGAGGGCTA	chr7	75989112	GGGGCTA	GGGTGGAGGGCTA	59448.97	PASS	0	none	0	0	94	1e-6
chr7-075989112-GGGGCTA-GGGTGGGCTA	chr7	75989112	GGGGCTA	GGGTGGGCTA	59448.97	PASS	0	none	0	0	94	1e-6
chr7-075989112-GGGGCTA-GGTGGGCTA	chr7	75989112	GGGGCTA	GGTGGGCTA	59448.97	PASS	0	none	5.2999999999999994e-5	0	94	5.2999999999999994e-5
chr7-075989112-GGGGCTA-GTA	chr7	75989112	GGGGCTA	GTA	59448.97	PASS	0	none	0.004817	0	94	0.004817
chr7-075989112-GGGGCTA-GTTGGGCTA	chr7	75989112	GGGGCTA	GTTGGGCTA	59448.97	PASS	0	none	0	0	94	1e-6
chr7-075989112-GGGGCTA-GTTGGGGGGTGGAGGCTCGGGCTA	chr7	75989112	GGGGCTA	GTTGGGGGGTGGAGGCTCGGGCTA	59448.97	PASS	0	none	0	0	94	1e-6
chr7-075989113-G-*	chr7	75989113	G	*	757	VQSRTrancheINDEL99.50to99.90	0	none	0.02252200000000002	3	94	0.02252200000000002
chr7-075989113-G-GGA	chr7	75989113	G	GGA	757	VQSRTrancheINDEL99.50to99.90	0	none	0	0	94	1e-6
chr7-075989113-G-GGGGGAGGGGGGGA	chr7	75989113	G	GGGGGAGGGGGGGA	757	VQSRTrancheINDEL99.50to99.90	0	none	0	0	94	1e-6
chr7-075989113-G-GGGGGAGGGGTGAAGGTTGAGGGGGGGAGGGGTGGAGGGGGGGAGGGGGGGAGGTGGGGAGGGTGGGGGGTGGA	chr7	75989113	G	GGGGGAGGGGTGAAGGTTGAGGGGGGGAGGGGTGGAGGGGGGGAGGGGGGGAGGTGGGGAGGGTGGGGGGTGGA	757	VQSRTrancheINDEL99.50to99.90	0	none	0	0	94	1e-6
chr7-075989113-G-GGGGGAGGGGTGGA	chr7	75989113	G	GGGGGAGGGGTGGA	757	VQSRTrancheINDEL99.50to99.90	0	none	9e-6	0	94	9e-6
chr7-075989113-G-GGGGGAGGGGTGGAGGGGGGGAGGGGGGGAGGGGTGGAGGTTGGGGGGTGGA	chr7	75989113	G	GGGGGAGGGGTGGAGGGGGGGAGGGGGGGAGGGGTGGAGGTTGGGGGGTGGA	757	VQSRTrancheINDEL99.50to99.90	0	none	0	0	94	1e-6
chr7-075989113-G-GGGGGAGGGGTGGAGGTTGAGGGGGGGAGGGGGGGAGGGGGGAGGGGTGGAGGGGTGGGGGTTGGGGGGTGGA	chr7	75989113	G	GGGGGAGGGGTGGAGGTTGAGGGGGGGAGGGGGGGAGGGGGGAGGGGTGGAGGGGTGGGGGTTGGGGGGTGGA	757	VQSRTrancheINDEL99.50to99.90	0	none	0	0	94	1e-6
chr7-075989113-G-GGGGGAGGGGTGGAGGTTGAGGGGGGGAGGGGGGGAGGGGGGGAGGGGTGGAGGGGGGGAGGTTGGGGGGTGGA	chr7	75989113	G	GGGGGAGGGGTGGAGGTTGAGGGGGGGAGGGGGGGAGGGGGGGAGGGGTGGAGGGGGGGAGGTTGGGGGGTGGA	757	VQSRTrancheINDEL99.50to99.90	0	none	0	0	94	1e-6
chr7-075989113-G-GGGGGAGGGGTGGAGGTTGAGGGGGGGAGGGGGGGAGGGGGGGAGGGGTGGAGGGGTGGAGGGTGGGGGGTGGA	chr7	75989113	G	GGGGGAGGGGTGGAGGTTGAGGGGGGGAGGGGGGGAGGGGGGGAGGGGTGGAGGGGTGGAGGGTGGGGGGTGGA	757	VQSRTrancheINDEL99.50to99.90	0	none	0	0	94	1e-6
chr7-075989113-G-GGGGGAGGGGTGGAGGTTGAGGGGGGGAGGGGGGGGGGGGGGGGGGGGTGGAGGGGTGGAGGTGGGGGGGTGGA	chr7	75989113	G	GGGGGAGGGGTGGAGGTTGAGGGGGGGAGGGGGGGGGGGGGGGGGGGGTGGAGGGGTGGAGGTGGGGGGGTGGA	757	VQSRTrancheINDEL99.50to99.90	0	none	0	0	94	1e-6
chr7-075989113-G-GGGGGAGGGGTGGAGGTTGAGGGGGGGAGGGGT	chr7	75989113	G	GGGGGAGGGGTGGAGGTTGAGGGGGGGAGGGGT	757	VQSRTrancheINDEL99.50to99.90	0	none	2.2000000000000003e-5	0	94	2.2000000000000003e-5
chr7-075989113-G-GGGGGAGGGGTGGAGGTTGAGGGGGGGAGGGGTGGGGGGGGGGAGGGGTGGAGGGGTGGAGGTTGGGGGGTGGA	chr7	75989113	G	GGGGGAGGGGTGGAGGTTGAGGGGGGGAGGGGTGGGGGGGGGGAGGGGTGGAGGGGTGGAGGTTGGGGGGTGGA	757	VQSRTrancheINDEL99.50to99.90	0	none	0	0	94	1e-6
chr7-075989113-G-GGGGGAGGGGTGGAGGTTGAGGGGGGGAGGGGTGTA	chr7	75989113	G	GGGGGAGGGGTGGAGGTTGAGGGGGGGAGGGGTGTA	757	VQSRTrancheINDEL99.50to99.90	0	none	0	0	94	1e-6
chr7-075989113-G-GGGGGAGGGGTGGAGGTTGAGGGGGGGGGGGGTGGAGGGGGGGAGGGGGGGAGGGGGGGAGGTTGGGGGGTGGA	chr7	75989113	G	GGGGGAGGGGTGGAGGTTGAGGGGGGGGGGGGTGGAGGGGGGGAGGGGGGGAGGGGGGGAGGTTGGGGGGTGGA	757	VQSRTrancheINDEL99.50to99.90	0	none	0	0	94	1e-6
chr7-075989113-G-GGGGGAGGGGTGGGGGGGTGGAGGGTGGGGGGTGGA	chr7	75989113	G	GGGGGAGGGGTGGGGGGGTGGAGGGTGGGGGGTGGA	757	VQSRTrancheINDEL99.50to99.90	0	none	0	0	94	1e-6
chr7-075989113-G-GGGGGTGGGGGGGAGGGGGGGGGGTTGGGGGGTGGT	chr7	75989113	G	GGGGGTGGGGGGGAGGGGGGGGGGTTGGGGGGTGGT	757	VQSRTrancheINDEL99.50to99.90	0	none	0	0	94	1e-6
chr7-075989113-G-GGGGTGGA	chr7	75989113	G	GGGGTGGA	757	VQSRTrancheINDEL99.50to99.90	0	none	9e-6	0	94	9e-6
chr7-075989113-G-GGT	chr7	75989113	G	GGT	757	VQSRTrancheINDEL99.50to99.90	0	none	9e-6	0	94	9e-6
chr7-075989113-G-GGTGGAGGGGGGGAGGTTGGGGGGTGGA	chr7	75989113	G	GGTGGAGGGGGGGAGGTTGGGGGGTGGA	757	VQSRTrancheINDEL99.50to99.90	0	none	0	0	94	1e-6
chr7-075989113-G-GGTGGAGGGGTGGAGGGTGGGGGGTGGA	chr7	75989113	G	GGTGGAGGGGTGGAGGGTGGGGGGTGGA	757	VQSRTrancheINDEL99.50to99.90	0	none	0	0	94	1e-6
chr7-075989113-G-GGTGGAGGTTGGGGGGTGGA	chr7	75989113	G	GGTGGAGGTTGGGGGGTGGA	757	VQSRTrancheINDEL99.50to99.90	0	none	9e-6	0	94	9e-6
chr7-075989113-G-GTGAGGGGGGGAGGGGT	chr7	75989113	G	GTGAGGGGGGGAGGGGT	757	VQSRTrancheINDEL99.50to99.90	0	none	0	0	94	1e-6
chr7-075989113-G-T	chr7	75989113	G	T	757	VQSRTrancheINDEL99.50to99.90	0	none	2.2000000000000003e-5	0	94	2.2000000000000003e-5
chr7-075989114-GGCT-*	chr7	75989114	GGCT	*	25646	PASS	0	none	0.02249700000000001	3	96	0.02249700000000001
chr7-075989114-GGCT-G	chr7	75989114	GGCT	G	25646	PASS	5.394e-5	sas	2.2000000000000003e-5	0	96	5.394e-5
chr7-075989114-GGCT-GGGGAGCT	chr7	75989114	GGCT	GGGGAGCT	25646	PASS	0	none	0	0	96	1e-6
chr7-075989114-GGCT-GT	chr7	75989114	GGCT	GT	25646	PASS	0	none	0.00152799999999999	0	96	0.00152799999999999
chr7-075989114-GGCT-GTGGAGCT	chr7	75989114	GGCT	GTGGAGCT	25646	PASS	0	none	1.6799999999999994e-4	0	96	1.6799999999999994e-4
chr7-075989114-GGCT-TGCT	chr7	75989114	GGCT	TGCT	25646	PASS	0	none	4.07e-4	0	96	4.07e-4
chr7-075989115-GCTAGGGGT-*	chr7	75989115	GCTAGGGGT	*	21884.97	PASS	0	none	0.02420100000000001	3	92	0.02420100000000001
chr7-075989115-GCTAGGGGT-G	chr7	75989115	GCTAGGGGT	G	21884.97	PASS	0.0042334	afr	5.44e-4	0	92	0.0042334
chr7-075989115-GCTAGGGGT-GAGGGGT	chr7	75989115	GCTAGGGGT	GAGGGGT	21884.97	PASS	0	none	0.00150399999999999	0	92	0.00150399999999999
chr7-075989115-GCTAGGGGT-GGGAGGGGTGGAGGTGGAGGGGGGGACTAGGGGT	chr7	75989115	GCTAGGGGT	GGGAGGGGTGGAGGTGGAGGGGGGGACTAGGGGT	21884.97	PASS	0	none	0	0	92	1e-6
chr7-075989115-GCTAGGGGT-GGGGGT	chr7	75989115	GCTAGGGGT	GGGGGT	21884.97	PASS	0	none	5.900000000000005e-4	0	92	5.900000000000005e-4
chr7-075989115-GCTAGGGGT-GTAGGGGT	chr7	75989115	GCTAGGGGT	GTAGGGGT	21884.97	PASS	0	none	0.00160199999999999	1	92	0.00160199999999999
chr7-075989116-CTA-*	chr7	75989116	CTA	*	10174910	VQSRTrancheINDEL99.50to99.90	0	none	0.03127600000000001	4	112	0.03127600000000001
chr7-075989116-CTA-ATA	chr7	75989116	CTA	ATA	10174910	VQSRTrancheINDEL99.50to99.90	0	none	2.2000000000000003e-5	0	112	2.2000000000000003e-5
chr7-075989116-CTA-C	chr7	75989116	CTA	C	10174910	VQSRTrancheINDEL99.50to99.90	2.262e-5	sas	1.47e-4	0	112	1.47e-4
chr7-075989116-CTA-CAGGTA	chr7	75989116	CTA	CAGGTA	10174910	VQSRTrancheINDEL99.50to99.90	0	none	0	0	112	1e-6
chr7-075989116-CTA-CGGGGGGGTA	chr7	75989116	CTA	CGGGGGGGTA	10174910	VQSRTrancheINDEL99.50to99.90	0	none	0	0	112	1e-6
chr7-075989116-CTA-CGGGGGGTA	chr7	75989116	CTA	CGGGGGGTA	10174910	VQSRTrancheINDEL99.50to99.90	0	none	5.2999999999999994e-5	0	112	5.2999999999999994e-5
chr7-075989116-CTA-CGGGGTA	chr7	75989116	CTA	CGGGGTA	10174910	VQSRTrancheINDEL99.50to99.90	0	none	2.2000000000000003e-5	0	112	2.2000000000000003e-5
chr7-075989116-CTA-CGGGTA	chr7	75989116	CTA	CGGGTA	10174910	VQSRTrancheINDEL99.50to99.90	0	none	0	0	112	1e-6
chr7-075989116-CTA-CGGTA	chr7	75989116	CTA	CGGTA	10174910	VQSRTrancheINDEL99.50to99.90	0	none	9e-6	0	112	9e-6
chr7-075989116-CTA-GTA	chr7	75989116	CTA	GTA	10174910	VQSRTrancheINDEL99.50to99.90	0	none	0.6938630000000005	108	112	0.6938630000000005
chr7-075989116-CTA-TTA	chr7	75989116	CTA	TTA	10174910	VQSRTrancheINDEL99.50to99.90	0	none	7.099999999999998e-5	0	112	7.099999999999998e-5
chr7-075989117-TAG-*	chr7	75989117	TAG	*	10152442	VQSRTrancheINDEL99.00to99.50	0	none	0.02290400000000001	3	114	0.02290400000000001
chr7-075989117-TAG-AAG	chr7	75989117	TAG	AAG	10152442	VQSRTrancheINDEL99.00to99.50	0	none	9e-6	0	114	9e-6
chr7-075989117-TAG-GAG	chr7	75989117	TAG	GAG	10152442	VQSRTrancheINDEL99.00to99.50	0	none	0.6908860000000003	111	114	0.6908860000000003
chr7-075989117-TAG-T	chr7	75989117	TAG	T	10152442	VQSRTrancheINDEL99.00to99.50	0	none	9e-6	0	114	9e-6
chr7-075989117-TAG-TAGGGGTGGAGGGGGGGAG	chr7	75989117	TAG	TAGGGGTGGAGGGGGGGAG	10152442	VQSRTrancheINDEL99.00to99.50	0	none	0	0	114	1e-6
chr7-075989117-TAG-TCGAG	chr7	75989117	TAG	TCGAG	10152442	VQSRTrancheINDEL99.00to99.50	0	none	0	0	114	1e-6
chr7-075989117-TAG-TCGGAG	chr7	75989117	TAG	TCGGAG	10152442	VQSRTrancheINDEL99.00to99.50	0	none	0	0	114	1e-6
chr7-075989117-TAG-TCGGCCTGAG	chr7	75989117	TAG	TCGGCCTGAG	10152442	VQSRTrancheINDEL99.00to99.50	0	none	9e-6	0	114	9e-6
chr7-075989117-TAG-TCGGCCTGAGGGGTGGAGGGGGGGAG	chr7	75989117	TAG	TCGGCCTGAGGGGTGGAGGGGGGGAG	10152442	VQSRTrancheINDEL99.00to99.50	0	none	0	0	114	1e-6
chr7-075989117-TAG-TCGGCCTGAGTACTTAGCCTGAG	chr7	75989117	TAG	TCGGCCTGAGTACTTAGCCTGAG	10152442	VQSRTrancheINDEL99.00to99.50	0	none	0	0	114	1e-6
chr7-075989117-TAG-TCGGCCTGATTACTTAGCCTGAG	chr7	75989117	TAG	TCGGCCTGATTACTTAGCCTGAG	10152442	VQSRTrancheINDEL99.00to99.50	0	none	0	0	114	1e-6
chr7-075989117-TAG-TCGGCCTGATTACTTAGCCTGCTTGCTCAG	chr7	75989117	TAG	TCGGCCTGATTACTTAGCCTGCTTGCTCAG	10152442	VQSRTrancheINDEL99.00to99.50	0	none	0	0	114	1e-6
chr7-075989117-TAG-TCGGCCTGATTTCTTAGCCTGGGGGAG	chr7	75989117	TAG	TCGGCCTGATTTCTTAGCCTGGGGGAG	10152442	VQSRTrancheINDEL99.00to99.50	0	none	0	0	114	1e-6
chr7-075989117-TAG-TCGGCCTGGGGAGGGGGGGAG	chr7	75989117	TAG	TCGGCCTGGGGAGGGGGGGAG	10152442	VQSRTrancheINDEL99.00to99.50	0	none	0	0	114	1e-6
chr7-075989117-TAG-TCGGCCTGTGGAGGGGGGGAG	chr7	75989117	TAG	TCGGCCTGTGGAGGGGGGGAG	10152442	VQSRTrancheINDEL99.00to99.50	0	none	0	0	114	1e-6
chr7-075989117-TAG-TCGGGGAGGGGGGGAG	chr7	75989117	TAG	TCGGGGAGGGGGGGAG	10152442	VQSRTrancheINDEL99.00to99.50	0	none	0	0	114	1e-6
chr7-075989117-TAG-TCGGGGGAGGGGGGGAG	chr7	75989117	TAG	TCGGGGGAGGGGGGGAG	10152442	VQSRTrancheINDEL99.00to99.50	0	none	0	0	114	1e-6
chr7-075989117-TAG-TCGGTGGAGGGGGGGAG	chr7	75989117	TAG	TCGGTGGAGGGGGGGAG	10152442	VQSRTrancheINDEL99.00to99.50	0	none	0	0	114	1e-6
chr7-075989117-TAG-TG	chr7	75989117	TAG	TG	10152442	VQSRTrancheINDEL99.00to99.50	0	none	0	0	114	1e-6
chr7-075989117-TAG-TGAG	chr7	75989117	TAG	TGAG	10152442	VQSRTrancheINDEL99.00to99.50	0	none	0	0	114	1e-6
chr7-075989117-TAG-TGAGGGGGGGAGGGGGGGAGGGGGGGAG	chr7	75989117	TAG	TGAGGGGGGGAGGGGGGGAGGGGGGGAG	10152442	VQSRTrancheINDEL99.00to99.50	0	none	0	0	114	1e-6
chr7-075989117-TAG-TGAGGGGGGGGGGGGGGGTGGGGGGGGGGGGGGGAGGGGGGGGGAG	chr7	75989117	TAG	TGAGGGGGGGGGGGGGGGTGGGGGGGGGGGGGGGAGGGGGGGGGAG	10152442	VQSRTrancheINDEL99.00to99.50	0	none	0	0	114	1e-6
chr7-075989117-TAG-TGAGGGGTGGAGGGGGGGAG	chr7	75989117	TAG	TGAGGGGTGGAGGGGGGGAG	10152442	VQSRTrancheINDEL99.00to99.50	0	none	0	0	114	1e-6
chr7-075989117-TAG-TGGAG	chr7	75989117	TAG	TGGAG	10152442	VQSRTrancheINDEL99.00to99.50	0	none	0.004008	0	114	0.004008
chr7-075989117-TAG-TGGAGAG	chr7	75989117	TAG	TGGAGAG	10152442	VQSRTrancheINDEL99.00to99.50	0	none	9e-6	0	114	9e-6
chr7-075989117-TAG-TGGAGGGAG	chr7	75989117	TAG	TGGAGGGAG	10152442	VQSRTrancheINDEL99.00to99.50	0	none	0	0	114	1e-6
chr7-075989117-TAG-TGGAGGGGAG	chr7	75989117	TAG	TGGAGGGGAG	10152442	VQSRTrancheINDEL99.00to99.50	0	none	0	0	114	1e-6
chr7-075989117-TAG-TGGAGGGGGGGAG	chr7	75989117	TAG	TGGAGGGGGGGAG	10152442	VQSRTrancheINDEL99.00to99.50	0	none	0	0	114	1e-6
chr7-075989117-TAG-TGGAGGGGTTGAG	chr7	75989117	TAG	TGGAGGGGTTGAG	10152442	VQSRTrancheINDEL99.00to99.50	0	none	0	0	114	1e-6
chr7-075989117-TAG-TGGAGGGTGAG	chr7	75989117	TAG	TGGAGGGTGAG	10152442	VQSRTrancheINDEL99.00to99.50	0	none	0	0	114	1e-6
chr7-075989117-TAG-TGGAGGGTGAGGGGGGGGGGGGTGGAGGGGGGGGGGGGTGGAGGGGGGGAGGTTGGGGGGGGGAGGGGAG	chr7	75989117	TAG	TGGAGGGTGAGGGGGGGGGGGGTGGAGGGGGGGGGGGGTGGAGGGGGGGAGGTTGGGGGGGGGAGGGGAG	10152442	VQSRTrancheINDEL99.00to99.50	0	none	0	0	114	1e-6
chr7-075989117-TAG-TGGAGGGTGAGGGGGGGGGGGGTGGGGGGGGGGAG	chr7	75989117	TAG	TGGAGGGTGAGGGGGGGGGGGGTGGGGGGGGGGAG	10152442	VQSRTrancheINDEL99.00to99.50	0	none	9e-6	0	114	9e-6
chr7-075989117-TAG-TGGAGGTTGAG	chr7	75989117	TAG	TGGAGGTTGAG	10152442	VQSRTrancheINDEL99.00to99.50	0	none	0	0	114	1e-6
chr7-075989117-TAG-TGGAGGTTGAGGGGGGGAGGGGGGGAGGGGGGGAGGGGTGGAGGGGGGGGGGGGAG	chr7	75989117	TAG	TGGAGGTTGAGGGGGGGAGGGGGGGAGGGGGGGAGGGGTGGAGGGGGGGGGGGGAG	10152442	VQSRTrancheINDEL99.00to99.50	0	none	0	0	114	1e-6
chr7-075989117-TAG-TGGAGGTTGAGGGGGGGAGGGGGGGAGGTGGGGAG	chr7	75989117	TAG	TGGAGGTTGAGGGGGGGAGGGGGGGAGGTGGGGAG	10152442	VQSRTrancheINDEL99.00to99.50	0	none	0	0	114	1e-6
chr7-075989117-TAG-TGGAGGTTGAGGGGGGGAGGGGGGGAGTGTGGGAG	chr7	75989117	TAG	TGGAGGTTGAGGGGGGGAGGGGGGGAGTGTGGGAG	10152442	VQSRTrancheINDEL99.00to99.50	0	none	0	0	114	1e-6
chr7-075989117-TAG-TGGAGGTTGAGGGGGGGAGGGGGGGGGGGAG	chr7	75989117	TAG	TGGAGGTTGAGGGGGGGAGGGGGGGGGGGAG	10152442	VQSRTrancheINDEL99.00to99.50	0	none	0	0	114	1e-6
chr7-075989117-TAG-TGGAGGTTGAGGGGGGGAGGGGGGGGGGGGGGGAG	chr7	75989117	TAG	TGGAGGTTGAGGGGGGGAGGGGGGGGGGGGGGGAG	10152442	VQSRTrancheINDEL99.00to99.50	0	none	2.2000000000000003e-5	0	114	2.2000000000000003e-5
chr7-075989117-TAG-TGGAGGTTGAGGGGGGGAGGGGTGGAG	chr7	75989117	TAG	TGGAGGTTGAGGGGGGGAGGGGTGGAG	10152442	VQSRTrancheINDEL99.00to99.50	0	none	9e-6	0	114	9e-6
chr7-075989117-TAG-TGGAGGTTGAGGGGGGGAGGGGTGGAGGGGAGGAG	chr7	75989117	TAG	TGGAGGTTGAGGGGGGGAGGGGTGGAGGGGAGGAG	10152442	VQSRTrancheINDEL99.00to99.50	0	none	9e-6	0	114	9e-6
chr7-075989117-TAG-TGGAGGTTGAGGGGGGGAGGGGTGGAGGGGGGAG	chr7	75989117	TAG	TGGAGGTTGAGGGGGGGAGGGGTGGAGGGGGGAG	10152442	VQSRTrancheINDEL99.00to99.50	0	none	0	0	114	1e-6
chr7-075989117-TAG-TGGAGGTTGAGGGGGGGAGGGGTGGAGGGGGGGAGGGGTGGAGGGGTGGAG	chr7	75989117	TAG	TGGAGGTTGAGGGGGGGAGGGGTGGAGGGGGGGAGGGGTGGAGGGGTGGAG	10152442	VQSRTrancheINDEL99.00to99.50	0	none	0	0	114	1e-6
chr7-075989117-TAG-TGGAGGTTGAGGGGGGGAGGGGTGGAGGGGGGGGAG	chr7	75989117	TAG	TGGAGGTTGAGGGGGGGAGGGGTGGAGGGGGGGGAG	10152442	VQSRTrancheINDEL99.00to99.50	0	none	9e-6	0	114	9e-6
chr7-075989117-TAG-TGGAGGTTGAGGGGGGGAGGGGTGGAGGGGTGGAG	chr7	75989117	TAG	TGGAGGTTGAGGGGGGGAGGGGTGGAGGGGTGGAG	10152442	VQSRTrancheINDEL99.00to99.50	0	none	3.6999999999999985e-5	0	114	3.6999999999999985e-5
chr7-075989117-TAG-TGGAGGTTGAGGGGGGGAGGGGTGGAGGGTGGGAG	chr7	75989117	TAG	TGGAGGTTGAGGGGGGGAGGGGTGGAGGGTGGGAG	10152442	VQSRTrancheINDEL99.00to99.50	0	none	2.2000000000000003e-5	0	114	2.2000000000000003e-5
chr7-075989117-TAG-TGGAGGTTGAGGGGGGGAGGGGTGGAGGTGGGGAG	chr7	75989117	TAG	TGGAGGTTGAGGGGGGGAGGGGTGGAGGTGGGGAG	10152442	VQSRTrancheINDEL99.00to99.50	0	none	9e-6	0	114	9e-6
chr7-075989117-TAG-TGGAGGTTGAGGGGGGGAGGGGTGGAGTGGGGGAG	chr7	75989117	TAG	TGGAGGTTGAGGGGGGGAGGGGTGGAGTGGGGGAG	10152442	VQSRTrancheINDEL99.00to99.50	0	none	0	0	114	1e-6
chr7-075989117-TAG-TGGAGGTTGAGGGGGGGAGGGGTGGGGGGGGGGAG	chr7	75989117	TAG	TGGAGGTTGAGGGGGGGAGGGGTGGGGGGGGGGAG	10152442	VQSRTrancheINDEL99.00to99.50	0	none	2.2000000000000003e-5	0	114	2.2000000000000003e-5
chr7-075989117-TAG-TGGAGGTTGGGGGGGGGAG	chr7	75989117	TAG	TGGAGGTTGGGGGGGGGAG	10152442	VQSRTrancheINDEL99.00to99.50	0	none	0	0	114	1e-6
chr7-075989117-TAG-TGGAGGTTGGGGGGGGGGAG	chr7	75989117	TAG	TGGAGGTTGGGGGGGGGGAG	10152442	VQSRTrancheINDEL99.00to99.50	0	none	0	0	114	1e-6
chr7-075989117-TAG-TGGAGGTTGGGGGGGGTAGGAG	chr7	75989117	TAG	TGGAGGTTGGGGGGGGTAGGAG	10152442	VQSRTrancheINDEL99.00to99.50	0	none	0	0	114	1e-6
chr7-075989117-TAG-TGGAGGTTGGGGGGTGGGAG	chr7	75989117	TAG	TGGAGGTTGGGGGGTGGGAG	10152442	VQSRTrancheINDEL99.00to99.50	0	none	0	0	114	1e-6
chr7-075989117-TAG-TGGAGTGGGGGAG	chr7	75989117	TAG	TGGAGTGGGGGAG	10152442	VQSRTrancheINDEL99.00to99.50	0	none	0	0	114	1e-6
chr7-075989117-TAG-TGGGCCTGCGGGGAG	chr7	75989117	TAG	TGGGCCTGCGGGGAG	10152442	VQSRTrancheINDEL99.00to99.50	0	none	0	0	114	1e-6
chr7-075989117-TAG-TGGGGGGAG	chr7	75989117	TAG	TGGGGGGAG	10152442	VQSRTrancheINDEL99.00to99.50	0	none	0	0	114	1e-6
chr7-075989117-TAG-TGGGGGGGGGAG	chr7	75989117	TAG	TGGGGGGGGGAG	10152442	VQSRTrancheINDEL99.00to99.50	0	none	0	0	114	1e-6
chr7-075989117-TAG-TGGGGGTTGGGGGGTGGAGGAG	chr7	75989117	TAG	TGGGGGTTGGGGGGTGGAGGAG	10152442	VQSRTrancheINDEL99.00to99.50	0	none	0	0	114	1e-6
chr7-075989117-TAG-TGGGGTGGAGGGGTGGAGGGTGGGGGGTGGAGGGTCGGAG	chr7	75989117	TAG	TGGGGTGGAGGGGTGGAGGGTGGGGGGTGGAGGGTCGGAG	10152442	VQSRTrancheINDEL99.00to99.50	0	none	0	0	114	1e-6
chr7-075989117-TAG-TGGTTACTTAGGCTGTGGAGGGGGGGAG	chr7	75989117	TAG	TGGTTACTTAGGCTGTGGAGGGGGGGAG	10152442	VQSRTrancheINDEL99.00to99.50	0	none	0	0	114	1e-6
chr7-075989117-TAG-TGTAGGTTGTGGGGGGGAGGGGTTGGGGGGGGGAG	chr7	75989117	TAG	TGTAGGTTGTGGGGGGGAGGGGTTGGGGGGGGGAG	10152442	VQSRTrancheINDEL99.00to99.50	0	none	0	0	114	1e-6
chr7-075989117-TAG-TTGAG	chr7	75989117	TAG	TTGAG	10152442	VQSRTrancheINDEL99.00to99.50	0	none	0.004851	0	114	0.004851
chr7-075989117-TAG-TTGAGGGGGGGAGGGGTGGAGGGGTGGAG	chr7	75989117	TAG	TTGAGGGGGGGAGGGGTGGAGGGGTGGAG	10152442	VQSRTrancheINDEL99.00to99.50	0	none	0	0	114	1e-6
chr7-075989117-TAG-TTGGCCTGAG	chr7	75989117	TAG	TTGGCCTGAG	10152442	VQSRTrancheINDEL99.00to99.50	0	none	0	0	114	1e-6
chr7-075989117-TAG-TTGGGGGGGGGGAG	chr7	75989117	TAG	TTGGGGGGGGGGAG	10152442	VQSRTrancheINDEL99.00to99.50	0	none	0	0	114	1e-6
chr7-075989118-A-*	chr7	75989118	A	*	8594	PASS	0	none	0.002047	0	18	0.002047
chr7-075989118-A-AGGGGGGGAGGGGGGGG	chr7	75989118	A	AGGGGGGGAGGGGGGGG	8594	PASS	0	none	2.2000000000000003e-5	0	18	2.2000000000000003e-5
chr7-075989118-A-AGGGGGGGAGGTTGAGGGGGGGAGGGGGGGAGGGGGGGG	chr7	75989118	A	AGGGGGGGAGGTTGAGGGGGGGAGGGGGGGAGGGGGGGG	8594	PASS	1.333e-5	nfe	0	0	18	1.333e-5
chr7-075989118-A-AGGGGTGGAGGGGGGGAGGTTGGGG	chr7	75989118	A	AGGGGTGGAGGGGGGGAGGTTGGGG	8594	PASS	0	none	0	0	18	1e-6
chr7-075989118-A-AGGGGTGGAGGGGGGGG	chr7	75989118	A	AGGGGTGGAGGGGGGGG	8594	PASS	0	none	2.2000000000000003e-5	0	18	2.2000000000000003e-5
chr7-075989118-A-AGGGGTGGAGGGTGAGGGGGGGAGGGGTGGAGGGGGGGG	chr7	75989118	A	AGGGGTGGAGGGTGAGGGGGGGAGGGGTGGAGGGGGGGG	8594	PASS	0	none	0	0	18	1e-6
chr7-075989118-A-AGGGGTGGAGGTTGAGGGGGGGAGGGGGGGAGGGGGGGG	chr7	75989118	A	AGGGGTGGAGGTTGAGGGGGGGAGGGGGGGAGGGGGGGG	8594	PASS	9.363e-5	sas	2.5200000000000016e-4	0	18	2.5200000000000016e-4
chr7-075989118-A-AGGGGTGGAGGTTGAGGGGGGGAGGGGGGGAGGGGGGGT	chr7	75989118	A	AGGGGTGGAGGTTGAGGGGGGGAGGGGGGGAGGGGGGGT	8594	PASS	0	none	9e-6	0	18	9e-6
chr7-075989118-A-AGGGGTGGAGGTTGAGGGGGGGAGGGGGGGGGGGGGGGG	chr7	75989118	A	AGGGGTGGAGGTTGAGGGGGGGAGGGGGGGGGGGGGGGG	8594	PASS	0	none	2.2000000000000003e-5	0	18	2.2000000000000003e-5
chr7-075989118-A-AGGGGTGGAGGTTGAGGGGGGGAGGGGTGGAGGGGGGG	chr7	75989118	A	AGGGGTGGAGGTTGAGGGGGGGAGGGGTGGAGGGGGGG	8594	PASS	0	none	2.2000000000000003e-5	0	18	2.2000000000000003e-5
chr7-075989118-A-AGGGGTGGAGGTTGAGGGGGGGAGGGGTGGAGGGGGGGG	chr7	75989118	A	AGGGGTGGAGGTTGAGGGGGGGAGGGGTGGAGGGGGGGG	8594	PASS	2.2241e-4	sas	8.240000000000003e-4	0	18	8.240000000000003e-4
chr7-075989118-A-AGGGGTGGAGGTTGAGGGGGGGAGGGGTGGAGGGGGGGT	chr7	75989118	A	AGGGGTGGAGGTTGAGGGGGGGAGGGGTGGAGGGGGGGT	8594	PASS	0	none	0	0	18	1e-6
chr7-075989118-A-AGGGGTGGAGGTTGAGGGGGGGAGGGGTGGGGGGGGGGG	chr7	75989118	A	AGGGGTGGAGGTTGAGGGGGGGAGGGGTGGGGGGGGGGG	8594	PASS	0	none	9e-6	0	18	9e-6
chr7-075989118-A-AGGGGTGGAGGTTGAGGGGGGGCGGGGTGGAGGGGGGGG	chr7	75989118	A	AGGGGTGGAGGTTGAGGGGGGGCGGGGTGGAGGGGGGGG	8594	PASS	0	none	0	0	18	1e-6
chr7-075989118-A-AGGGGTGGAGGTTGAGGGGGGGG	chr7	75989118	A	AGGGGTGGAGGTTGAGGGGGGGG	8594	PASS	0	none	0	0	18	1e-6
chr7-075989118-A-AGGGGTGGAGGTTGAGGGGGGGGGGGGGGGAGGGGGGGG	chr7	75989118	A	AGGGGTGGAGGTTGAGGGGGGGGGGGGGGGAGGGGGGGG	8594	PASS	0	none	0	0	18	1e-6
chr7-075989118-A-AGGGGTGGAGGTTGAGGGGGGGGGGGGTGGAGGGGGGGG	chr7	75989118	A	AGGGGTGGAGGTTGAGGGGGGGGGGGGTGGAGGGGGGGG	8594	PASS	4.867e-5	sas	2.2000000000000003e-5	0	18	4.867e-5
chr7-075989118-A-AGGGGTGGAGGTTGGGGGGGGGAGGGGTGGAGGGGGGGG	chr7	75989118	A	AGGGGTGGAGGTTGGGGGGGGGAGGGGTGGAGGGGGGGG	8594	PASS	0	none	0	0	18	1e-6
chr7-075989118-A-C	chr7	75989118	A	C	8594	PASS	0	none	0	0	18	1e-6
chr7-075989118-A-G	chr7	75989118	A	G	8594	PASS	9.8304e-4	nfe	0.002372	0	18	0.002372
chr7-075989118-A-T	chr7	75989118	A	T	8594	PASS	1.333e-5	nfe	9e-6	1	18	1.333e-5
chr7-075989137-T-*	chr7	75989137	T	*	10923	VQSRTrancheINDEL99.50to99.90	0	none	6.999999999999998e-5	0	22	6.999999999999998e-5
chr7-075989137-T-A	chr7	75989137	T	A	10923	VQSRTrancheINDEL99.50to99.90	0	none	5.2999999999999994e-5	0	22	5.2999999999999994e-5
chr7-075989137-T-C	chr7	75989137	T	C	10923	VQSRTrancheINDEL99.50to99.90	1.93e-6	nfe	9e-6	0	22	9e-6
chr7-075989137-T-G	chr7	75989137	T	G	10923	VQSRTrancheINDEL99.50to99.90	8.3323e-4	sas	0.006325	1	22	0.006325
chr7-075989137-T-TGGAGGGGGGGAGGG	chr7	75989137	T	TGGAGGGGGGGAGGG	10923	VQSRTrancheINDEL99.50to99.90	0	none	9e-6	0	22	9e-6
chr7-075989137-T-TGGAGGGGGGGGGGG	chr7	75989137	T	TGGAGGGGGGGGGGG	10923	VQSRTrancheINDEL99.50to99.90	0	none	2.2000000000000003e-5	0	22	2.2000000000000003e-5
chr7-075989137-T-TGGAGGGGTGGGGGG	chr7	75989137	T	TGGAGGGGTGGGGGG	10923	VQSRTrancheINDEL99.50to99.90	0	none	0	0	22	1e-6
chr7-075989137-T-TGGAGGGTGGGAGGA	chr7	75989137	T	TGGAGGGTGGGAGGA	10923	VQSRTrancheINDEL99.50to99.90	0	none	0	0	22	1e-6
chr7-075989137-T-TGGCGGG	chr7	75989137	T	TGGCGGG	10923	VQSRTrancheINDEL99.50to99.90	0	none	0	0	22	1e-6
chr7-075989137-T-TGGGGGG	chr7	75989137	T	TGGGGGG	10923	VQSRTrancheINDEL99.50to99.90	0	none	2.2000000000000003e-5	0	22	2.2000000000000003e-5
chr7-075989137-T-TGGGGGGGGGGAGGG	chr7	75989137	T	TGGGGGGGGGGAGGG	10923	VQSRTrancheINDEL99.50to99.90	0	none	2.2000000000000003e-5	0	22	2.2000000000000003e-5
chr7-075989137-T-TGGGGGGGGGGGGGG	chr7	75989137	T	TGGGGGGGGGGGGGG	10923	VQSRTrancheINDEL99.50to99.90	0	none	0	0	22	1e-6
chr7-075989137-T-TTGAGGGGGGGGGGGGGGGAGGGGGGGCGGGGTGGAGGGGGGGAGGG	chr7	75989137	T	TTGAGGGGGGGGGGGGGGGAGGGGGGGCGGGGTGGAGGGGGGGAGGG	10923	VQSRTrancheINDEL99.50to99.90	0	none	0	0	22	1e-6
chr7-075992108-G-A	chr7	75992108	G	A	62716	PASS	0.0046354	nfe	0.003144	1	134	0.0046354
chr7-075992343-G-C	chr7	75992343	G	C	24720360	PASS	0.9977	nfe	0.9788870000000006	134	134	0.9977
chr7-075992343-G-T	chr7	75992343	G	T	24720360	PASS	6.043e-5	afr	7.099999999999998e-5	0	134	7.099999999999998e-5
chr7-075992470-G-A	chr7	75992470	G	A	491	PASS	6.626e-5	mid	0	1	134	6.626e-5
chr7-075992661-T-A	chr7	75992661	T	A	16935789	PASS	1.7195e-4	sas	0	0	132	1.7195e-4
chr7-075992661-T-C	chr7	75992661	T	C	16935789	PASS	0.99747	nfe	0.9876130000000002	132	132	0.99747
chr7-075994441-C-A	chr7	75994441	C	A	537812	PASS	0.02145	nfe	0.01545899999999999	5	134	0.02145
chr7-075994575-G-A	chr7	75994575	G	A	2424353	PASS	0.13695	sas	0.092277	11	134	0.13695
chr7-075994705-A-G	chr7	75994705	A	G	18081381	PASS	0.99699	nfe	0.920585	128	128	0.99699
chr7-075994716-T-G	chr7	75994716	T	G	36	PASS	0	none	3.6999999999999985e-5	0	118	3.6999999999999985e-5
chr7-075996348-T-C	chr7	75996348	T	C	286	PASS	0	none	0	1	134	1e-6
chr7-075996650-T-G	chr7	75996650	T	G	2929762	PASS	0.13751	sas	0.091096	11	134	0.13751
chr7-075998783-C-T	chr7	75998783	C	T	98464	PASS	0	none	0.06376600000000002	0	0	0.06376600000000002
chr7-075998804-C-G	chr7	75998804	C	G	166031	PASS	0.34158	sas	0.110645	0	0	0.34158
chr7-075999143-A-AAAT	chr7	75999143	A	AAAT	660387	PASS	0.16476	nfe	0.05776900000000001	0	0	0.16476
chr7-075999143-A-C	chr7	75999143	A	C	660387	PASS	0	none	0	0	0	1e-6
chr7-075999143-A-T	chr7	75999143	A	T	660387	PASS	0.76438	mid	0.2566219999999998	0	0	0.76438
chr7-076000443-T-C	chr7	76000443	T	C	719007	PASS	0.026747	nfe	0.01687200000000002	0	0	0.026747
chr7-076000460-T-C	chr7	76000460	T	C	36118315	PASS	0.90202	nfe	0.7589770000000007	0	0	0.90202
chr7-076000648-G-A	chr7	76000648	G	A	97183	PASS	0.0046875	nfe	0.004004	0	104	0.0046875
chr7-076000865-C-T	chr7	76000865	C	T	4973224	PASS	0.29385	eas	0.166608	20	134	0.29385
chr7-076000956-T-C	chr7	76000956	T	C	29830284	PASS	0.73312	nfe	0.7017600000000005	103	134	0.73312
chr7-076003891-T-A	chr7	76003891	T	A	21730375	PASS	0	none	0	0	134	1e-6
chr7-076003891-T-C	chr7	76003891	T	C	21730375	PASS	0.90034	nfe	0.8804730000000007	123	134	0.90034
chr7-076005369-G-A	chr7	76005369	G	A	2224154	PASS	0.16421	nfe	0.132557	18	134	0.16421
chr7-076013957-AC-A	chr7	76013957	AC	A	143017.97	PASS	0.022441	nfe	0.01008499999999999	2	134	0.022441
chr7-076013995-CT-*	chr7	76013995	CT	*	12579568	PASS	0	none	2.2000000000000003e-5	0	124	2.2000000000000003e-5
chr7-076013995-CT-C	chr7	76013995	CT	C	12579568	PASS	0	none	9e-6	0	124	9e-6
chr7-076013995-CT-TT	chr7	76013995	CT	TT	12579568	PASS	0	none	0.9732830000000005	124	124	0.9732830000000005
chr7-076014018-G-A	chr7	76014018	G	A	27897	PASS	0.0039128	nfe	0.003192	2	106	0.0039128
chr7-076014018-G-C	chr7	76014018	G	C	27897	PASS	0	none	0	0	106	1e-6
chr7-076014018-G-T	chr7	76014018	G	T	27897	PASS	4.68e-6	nfe	0	0	106	4.68e-6
chr7-076021767-T-C	chr7	76021767	T	C	1079404	PASS	0.3031	afr	0.06927300000000002	4	134	0.3031
chr7-076021797-A-G	chr7	76021797	A	G	66988	PASS	0.0052557	nfe	0.002942	2	134	0.0052557
chr7-076021995-TAA-AAA	chr7	76021995	TAA	AAA	484059	ExcessHet	0	none	9e-6	0	94	9e-6
chr7-076021995-TAA-CAA	chr7	76021995	TAA	CAA	484059	ExcessHet	0	none	9e-6	0	94	9e-6
chr7-076021995-TAA-GAA	chr7	76021995	TAA	GAA	484059	ExcessHet	0	none	0	0	94	1e-6
chr7-076021995-TAA-T	chr7	76021995	TAA	T	484059	ExcessHet	1.08e-6	nfe	5.2999999999999994e-5	0	94	5.2999999999999994e-5
chr7-076021995-TAA-TA	chr7	76021995	TAA	TA	484059	ExcessHet	0	none	0.049455	2	94	0.049455
chr7-076021995-TAA-TAAA	chr7	76021995	TAA	TAAA	484059	ExcessHet	0	none	0.197569	17	94	0.197569
chr7-076021995-TAA-TAAAA	chr7	76021995	TAA	TAAAA	484059	ExcessHet	0	none	0.00122799999999999	1	94	0.00122799999999999
chr7-076021995-TAA-TAAAAA	chr7	76021995	TAA	TAAAAA	484059	ExcessHet	0	none	9e-6	0	94	9e-6
chr7-076021995-TAA-TAAAAAA	chr7	76021995	TAA	TAAAAAA	484059	ExcessHet	0	none	0	0	94	1e-6
chr7-076021995-TAA-TAAAAAAA	chr7	76021995	TAA	TAAAAAAA	484059	ExcessHet	0	none	0	0	94	1e-6
chr7-076021995-TAA-TAAAAAAAA	chr7	76021995	TAA	TAAAAAAAA	484059	ExcessHet	0	none	0	0	94	1e-6
chr7-076028532-A-G	chr7	76028532	A	G	2452541	PASS	0.2955	eas	0.164749	20	134	0.2955
chr7-076028850-C-T	chr7	76028850	C	T	42054	PASS	0.0044734	nfe	0.003169	2	126	0.0044734
chr7-076030303-G-A	chr7	76030303	G	A	173482	PASS	0.022354	nfe	0.01547999999999999	2	120	0.022354
chr7-076030348-T-G	chr7	76030348	T	G	298	VQSRTrancheSNP99.80to99.90	1.5409e-4	nfe	2.9400000000000004e-4	0	48	2.9400000000000004e-4
chr7-076030349-T-G	chr7	76030349	T	G	104	PASS	4.492e-5	eas	1.27e-4	0	78	1.27e-4
chr7-076030401-G-A	chr7	76030401	G	A	5419	PASS	4.7839e-4	afr	2.9400000000000004e-4	1	134	4.7839e-4
chr7-076030435-T-C	chr7	76030435	T	C	61922	PASS	0.0044228	nfe	0.002215	1	134	0.0044228
chr7-076030497-T-C	chr7	76030497	T	C	16313531	PASS	0.69921	nfe	0.6339650000000004	99	134	0.69921
chr7-076046059-C-T	chr7	76046059	C	T	48520	PASS	0.029613	nfe	0.03132900000000001	0	0	0.03132900000000001
chr7-076047660-A-C	chr7	76047660	A	C	246	PASS	0	none	1.47e-4	0	0	1.47e-4
chr7-076047660-A-G	chr7	76047660	A	G	246	PASS	0	none	0	0	0	1e-6
chr7-076047669-G-A	chr7	76047669	G	A	2284441	PASS	0.68391	nfe	0.43232799999999993	0	0	0.68391
chr7-076047669-G-C	chr7	76047669	G	C	2284441	PASS	0	none	0	0	0	1e-6
chr7-076047670-A-C	chr7	76047670	A	C	2284727	PASS	0	none	0	0	0	1e-6
chr7-076047670-A-T	chr7	76047670	A	T	2284727	PASS	0.68699	nfe	0.432408	0	0	0.68699
chr7-076047698-G-A	chr7	76047698	G	A	2309846	PASS	0.69663	nfe	0.4737709999999995	0	0	0.69663
chr7-076047698-G-C	chr7	76047698	G	C	2309846	PASS	0	none	3.6999999999999985e-5	0	0	3.6999999999999985e-5
chr7-076047747-C-A	chr7	76047747	C	A	1719211	PASS	0.62586	afr	0.28740899999999936	6	16	0.62586
chr7-076047898-C-T	chr7	76047898	C	T	1211741	PASS	0.1355	sas	0.08539400000000001	11	128	0.1355
chr7-076048112-C-G	chr7	76048112	C	G	52793275	PASS	0.99817	nfe	0.9808110000000008	134	134	0.99817
chr7-076048112-C-T	chr7	76048112	C	T	52793275	PASS	0	none	0	0	134	1e-6
chr7-076048186-C-T	chr7	76048186	C	T	19275147	PASS	0.64299	afr	0.35259299999999966	35	134	0.64299
chr7-076048260-GC-G	chr7	76048260	GC	G	6206516	PASS	2.01e-6	nfe	0	0	134	2.01e-6
chr7-076048260-GC-GCC	chr7	76048260	GC	GCC	6206516	PASS	0	none	1.0799999999999996e-4	0	134	1.0799999999999996e-4
chr7-076048260-GC-TC	chr7	76048260	GC	TC	6206516	PASS	0	none	0.166958	20	134	0.166958
chr7-076048421-G-A	chr7	76048421	G	A	2937237	PASS	0.30036	eas	0.15572900000000003	20	134	0.30036
chr7-076048486-T-G	chr7	76048486	T	G	16711167	PASS	0.99825	nfe	0.8983550000000007	134	134	0.99825
chr7-076048586-C-T	chr7	76048586	C	T	656	PASS	1.523e-5	afr	0	1	134	1.523e-5
chr7-076048981-CGGGGGGGGGG-C	chr7	76048981	CGGGGGGGGGG	C	52251.97	PASS	3.7192e-4	afr	3.6999999999999985e-5	0	0	3.7192e-4
chr7-076048981-CGGGGGGGGGG-CG	chr7	76048981	CGGGGGGGGGG	CG	52251.97	PASS	0	none	0.003133	0	0	0.003133
chr7-076048981-CGGGGGGGGGG-CGG	chr7	76048981	CGGGGGGGGGG	CGG	52251.97	PASS	0	none	0.00877599999999999	0	0	0.00877599999999999
chr7-076048981-CGGGGGGGGGG-CGGG	chr7	76048981	CGGGGGGGGGG	CGGG	52251.97	PASS	0	none	0.00882799999999999	0	0	0.00882799999999999
chr7-076048981-CGGGGGGGGGG-CGGGG	chr7	76048981	CGGGGGGGGGG	CGGGG	52251.97	PASS	0	none	0.00188499999999999	0	0	0.00188499999999999
chr7-076048981-CGGGGGGGGGG-CGGGGG	chr7	76048981	CGGGGGGGGGG	CGGGGG	52251.97	PASS	0	none	1.87e-4	0	0	1.87e-4
chr7-076048981-CGGGGGGGGGG-CGGGGGG	chr7	76048981	CGGGGGGGGGG	CGGGGGG	52251.97	PASS	0	none	9e-6	0	0	9e-6
chr7-076048981-CGGGGGGGGGG-CGGGGGGGGGGG	chr7	76048981	CGGGGGGGGGG	CGGGGGGGGGGG	52251.97	PASS	0	none	9e-6	0	0	9e-6
chr7-076048984-G-*	chr7	76048984	G	*	324.97	PASS	0	none	0.02429700000000001	0	0	0.02429700000000001
chr7-076048984-G-GGGGC	chr7	76048984	G	GGGGC	324.97	PASS	0	none	0	0	0	1e-6
chr7-076048984-G-GGGGT	chr7	76048984	G	GGGGT	324.97	PASS	0.33618	nfe	3.6999999999999985e-5	0	0	0.33618
chr7-076048985-G-*	chr7	76048985	G	*	375.97	PASS	0	none	0.02427200000000001	0	0	0.02427200000000001
chr7-076048985-G-GGGT	chr7	76048985	G	GGGT	375.97	PASS	0.34342	nfe	1.47e-4	0	0	0.34342
chr7-076048986-G-*	chr7	76048986	G	*	210.97	PASS	0	none	0.02421900000000001	0	0	0.02421900000000001
chr7-076048986-G-GGT	chr7	76048986	G	GGT	210.97	PASS	0.30793	nfe	6.999999999999998e-5	0	0	0.30793
chr7-076048987-G-*	chr7	76048987	G	*	510.97	PASS	0	none	0.02390200000000001	0	0	0.02390200000000001
chr7-076048987-G-GT	chr7	76048987	G	GT	510.97	PASS	0.15373	eas	3.150000000000005e-4	0	0	0.15373
chr7-076048988-G-*	chr7	76048988	G	*	1593	PASS	0	none	0.02171300000000001	0	0	0.02171300000000001
chr7-076048988-G-C	chr7	76048988	G	C	1593	PASS	0	none	9e-6	0	0	9e-6
chr7-076048988-G-T	chr7	76048988	G	T	1593	PASS	0.068635	eas	9.370000000000004e-4	0	0	0.068635
chr7-076048989-G-*	chr7	76048989	G	*	39.97	VQSRTrancheINDEL97.00to99.00	0	none	0.01273499999999999	0	0	0.01273499999999999
chr7-076048989-G-GGGA	chr7	76048989	G	GGGA	39.97	VQSRTrancheINDEL97.00to99.00	0	none	9e-6	0	0	9e-6
chr7-076054985-A-G	chr7	76054985	A	G	18300	PASS	0.0031683	mid	5.41e-4	2	134	0.0031683
chr7-076055008-G-A	chr7	76055008	G	A	1825912	PASS	0.13543	sas	0.092599	11	134	0.13543
chr7-076058078-G-A	chr7	76058078	G	A	461580	PASS	0.036032	sas	0.01627500000000001	3	134	0.036032
chr7-076058300-C-T	chr7	76058300	C	T	5606	PASS	0.0012182	nfe	5.180000000000002e-4	1	122	0.0012182
chr7-076063431-C-A	chr7	76063431	C	A	62565	PASS	0.0056199	nfe	0.002665	1	132	0.0056199
chr7-076063609-C-T	chr7	76063609	C	T	11648130	PASS	0.73031	afr	0.3632399999999999	36	134	0.73031
chr7-076063691-C-T	chr7	76063691	C	T	6394484	PASS	0.72178	afr	0.362896	34	132	0.72178
chr7-076064467-G-A	chr7	76064467	G	A	24395	PASS	0.0020973	nfe	8.450000000000003e-4	1	134	0.0020973
chr7-076064690-A-C	chr7	76064690	A	C	17427	PASS	0.0016339	nfe	7.510000000000005e-4	1	134	0.0016339
chr7-076064761-T-G	chr7	76064761	T	G	7800965	PASS	0.73	afr	0.362781	36	134	0.73
chr7-076064927-T-C	chr7	76064927	T	C	2456	PASS	1.583e-5	sas	9e-6	1	134	1.583e-5
chr7-076065027-TC-*	chr7	76065027	TC	*	12014668.97	PASS	0	none	0	0	134	1e-6
chr7-076065027-TC-T	chr7	76065027	TC	T	12014668.97	PASS	0.69796	nfe	0.6238950000000003	98	134	0.69796
chr7-076065308-G-C	chr7	76065308	G	C	299	PASS	1.8896e-4	nfe	2.2000000000000003e-5	0	4	1.8896e-4
chr7-076066295-A-G	chr7	76066295	A	G	676021	PASS	0.051833	mid	0.038254	5	134	0.051833
chr7-076066590-A-C	chr7	76066590	A	C	462520	PASS	0	none	0	0	126	1e-6
chr7-076066590-A-G	chr7	76066590	A	G	462520	PASS	0.30552	afr	0.06179100000000002	4	126	0.30552
chr7-076066715-C-A	chr7	76066715	C	A	323	PASS	0	none	0	0	60	1e-6
chr7-076066715-C-T	chr7	76066715	C	T	323	PASS	1.6184e-4	nfe	2.2000000000000003e-5	0	60	1.6184e-4
chr7-076066840-T-G	chr7	76066840	T	G	1530	PASS	0	none	0.00171199999999999	0	0	0.00171199999999999
chr7-076066847-T-G	chr7	76066847	T	G	43	PASS	0	none	3.6999999999999985e-5	0	0	3.6999999999999985e-5
chr7-076066870-T-G	chr7	76066870	T	G	221633	PASS	0.32836	afr	0.11707100000000002	0	0	0.32836
chr7-076101341-G-A	chr7	76101341	G	A	1562427	PASS	0.73762	afr	0.213775	0	0	0.73762
chr7-076113116-C-T	chr7	76113116	C	T	105188	PASS	0.36381	nfe	0.05652000000000002	2	2	0.36381
chr7-076117633-G-A	chr7	76117633	G	A	11224	PASS	0.002275	afr	0.00127799999999999	1	132	0.002275
chr7-076117908-G-C	chr7	76117908	G	C	575625	PASS	0.069345	nfe	0.05097700000000001	6	134	0.069345
chr7-076117908-G-T	chr7	76117908	G	T	575625	PASS	4.17e-6	sas	9e-6	0	134	9e-6
chr7-076117923-T-C	chr7	76117923	T	C	3802238	PASS	0.62857	afr	0.3495669999999996	36	134	0.62857
chr7-076128863-C-G	chr7	76128863	C	G	244215	PASS	0	none	0	0	134	1e-6
chr7-076128863-C-T	chr7	76128863	C	T	244215	PASS	0.054642	nfe	0.03671	7	134	0.054642
chr7-076131993-C-T	chr7	76131993	C	T	315448	PASS	0.055518	mid	0.03399600000000002	5	134	0.055518
chr7-076132196-C-T	chr7	76132196	C	T	211	PASS	0	none	0	1	134	1e-6
chr7-076132223-T-A	chr7	76132223	T	A	2582451	PASS	0	none	0	0	130	1e-6
chr7-076132223-T-C	chr7	76132223	T	C	2582451	PASS	0.69077	afr	0.3203809999999993	34	130	0.69077
chr7-076132229-C-T	chr7	76132229	C	T	2529019	PASS	0.69323	afr	0.31788099999999997	32	122	0.69323
chr7-076173660-G-A	chr7	76173660	G	A	1130	PASS	9.501e-5	amr	7.099999999999998e-5	0	120	9.501e-5
chr7-076173801-G-C	chr7	76173801	G	C	875225	PASS	0.079554	mid	0.06693900000000001	7	132	0.079554
chr7-076173814-C-T	chr7	76173814	C	T	2046703	PASS	0.29799	eas	0.16387900000000002	21	132	0.29799
chr7-076175354-CAA-C	chr7	76175354	CAA	C	163033.97	ExcessHet	2.8662e-4	mid	0.00132499999999999	0	90	0.00132499999999999
chr7-076175354-CAA-CA	chr7	76175354	CAA	CA	163033.97	ExcessHet	0	none	0.092407	8	90	0.092407
chr7-076175354-CAA-CAAA	chr7	76175354	CAA	CAAA	163033.97	ExcessHet	0	none	0.03371600000000002	2	90	0.03371600000000002
chr7-076175354-CAA-CAAAA	chr7	76175354	CAA	CAAAA	163033.97	ExcessHet	0	none	1.6699999999999994e-4	0	90	1.6699999999999994e-4
chr7-076176969-C-T	chr7	76176969	C	T	3952	PASS	2.3084e-4	nfe	5.2999999999999994e-5	1	134	2.3084e-4
chr7-076176981-A-G	chr7	76176981	A	G	19204210	PASS	0.80474	afr	0.6760100000000007	96	134	0.80474
chr7-076234890-T-C	chr7	76234890	T	C	4248601	PASS	0.60952	eas	0.2687439999999997	31	132	0.60952
chr7-076235311-G-A	chr7	76235311	G	A	461	PASS	5.715e-5	nfe	0	1	134	5.715e-5
chr7-076259833-G-GC	chr7	76259833	G	GC	6064880.97	PASS	0.44775	eas	0.213734	30	132	0.44775
chr7-076259833-G-GT	chr7	76259833	G	GT	6064880.97	PASS	0.0035213	eas	2.2000000000000003e-5	0	132	0.0035213
chr7-076259866-T-C	chr7	76259866	T	C	8299332	PASS	0.45325	eas	0.214462	30	132	0.45325
chr7-076260065-C-*	chr7	76260065	C	*	783	PASS	0	none	6.999999999999998e-5	0	70	6.999999999999998e-5
chr7-076260065-C-G	chr7	76260065	C	G	783	PASS	1.46e-6	nfe	5.860000000000005e-4	0	70	5.860000000000005e-4
chr7-076260067-C-*	chr7	76260067	C	*	619	PASS	0	none	7.099999999999998e-5	0	118	7.099999999999998e-5
chr7-076260067-C-G	chr7	76260067	C	G	619	PASS	0	none	3.160000000000005e-4	0	118	3.160000000000005e-4
chr7-076260073-GCT-G	chr7	76260073	GCT	G	236.97	VQSRTrancheINDEL99.95to100.00	0	none	7.099999999999998e-5	0	128	7.099999999999998e-5
chr7-076260073-GCT-GGGGGGGGGCCT	chr7	76260073	GCT	GGGGGGGGGCCT	236.97	VQSRTrancheINDEL99.95to100.00	0	none	0	0	128	1e-6
chr7-076260074-C-*	chr7	76260074	C	*	55.97	VQSRTrancheINDEL99.95to100.00	0	none	6.999999999999998e-5	0	34	6.999999999999998e-5
chr7-076260074-C-CGG	chr7	76260074	C	CGG	55.97	VQSRTrancheINDEL99.95to100.00	3.4e-7	nfe	0	0	34	1e-6
chr7-076260075-T-*	chr7	76260075	T	*	468	VQSRTrancheINDEL99.95to100.00	0	none	6.999999999999998e-5	0	18	6.999999999999998e-5
chr7-076260075-T-G	chr7	76260075	T	G	468	VQSRTrancheINDEL99.95to100.00	5.57e-6	nfe	2.2000000000000003e-5	0	18	2.2000000000000003e-5
chr7-076260075-T-TG	chr7	76260075	T	TG	468	VQSRTrancheINDEL99.95to100.00	4.133e-5	nfe	5.2999999999999994e-5	0	18	5.2999999999999994e-5
chr7-076260075-T-TGG	chr7	76260075	T	TGG	468	VQSRTrancheINDEL99.95to100.00	1.61e-6	nfe	9e-6	0	18	9e-6
chr7-076260076-GC-AC	chr7	76260076	GC	AC	13228	VQSRTrancheINDEL99.50to99.90	0	none	0	0	130	1e-6
chr7-076260076-GC-G	chr7	76260076	GC	G	13228	VQSRTrancheINDEL99.50to99.90	3.591e-5	nfe	9e-6	0	130	3.591e-5
chr7-076260076-GC-GCC	chr7	76260076	GC	GCC	13228	VQSRTrancheINDEL99.50to99.90	0	none	0.00103599999999999	0	130	0.00103599999999999
chr7-076260076-GC-GCCC	chr7	76260076	GC	GCCC	13228	VQSRTrancheINDEL99.50to99.90	0	none	8.9e-5	0	130	8.9e-5
chr7-076260076-GC-GCCCC	chr7	76260076	GC	GCCCC	13228	VQSRTrancheINDEL99.50to99.90	0	none	2.2000000000000003e-5	0	130	2.2000000000000003e-5
chr7-076260076-GC-GCCCCCCCC	chr7	76260076	GC	GCCCCCCCC	13228	VQSRTrancheINDEL99.50to99.90	0	none	0	0	130	1e-6
chr7-076260076-GC-GCCCCCCCCCCCCC	chr7	76260076	GC	GCCCCCCCCCCCCC	13228	VQSRTrancheINDEL99.50to99.90	0	none	0	0	130	1e-6
chr7-076260076-GC-GCCCCCCCCCCCCCCCCCC	chr7	76260076	GC	GCCCCCCCCCCCCCCCCCC	13228	VQSRTrancheINDEL99.50to99.90	0	none	0	0	130	1e-6
chr7-076260076-GC-GGCC	chr7	76260076	GC	GGCC	13228	VQSRTrancheINDEL99.50to99.90	0	none	1.6699999999999994e-4	0	130	1.6699999999999994e-4
chr7-076260076-GC-GGCCC	chr7	76260076	GC	GGCCC	13228	VQSRTrancheINDEL99.50to99.90	0	none	1.27e-4	0	130	1.27e-4
chr7-076260076-GC-GGGCC	chr7	76260076	GC	GGGCC	13228	VQSRTrancheINDEL99.50to99.90	0	none	2.2000000000000003e-5	0	130	2.2000000000000003e-5
chr7-076260076-GC-GGGCCC	chr7	76260076	GC	GGGCCC	13228	VQSRTrancheINDEL99.50to99.90	0	none	0	0	130	1e-6
chr7-076260076-GC-GGGCCCC	chr7	76260076	GC	GGGCCCC	13228	VQSRTrancheINDEL99.50to99.90	0	none	0	0	130	1e-6
chr7-076260076-GC-GGGGGGCC	chr7	76260076	GC	GGGGGGCC	13228	VQSRTrancheINDEL99.50to99.90	0	none	0	1	130	1e-6
chr7-076260076-GC-GGGGGGCCC	chr7	76260076	GC	GGGGGGCCC	13228	VQSRTrancheINDEL99.50to99.90	0	none	0	0	130	1e-6
chr7-076260076-GC-GGGGGGGGCC	chr7	76260076	GC	GGGGGGGGCC	13228	VQSRTrancheINDEL99.50to99.90	0	none	0	0	130	1e-6
chr7-076260084-T-*	chr7	76260084	T	*	275561	ExcessHet	0	none	0.01787300000000002	0	6	0.01787300000000002
chr7-076260084-T-C	chr7	76260084	T	C	275561	ExcessHet	0.035005	sas	0.04489500000000001	1	6	0.04489500000000001
chr7-076260249-C-T	chr7	76260249	C	T	5244	PASS	2.3571e-4	nfe	1.47e-4	1	112	2.3571e-4
chr7-076260254-G-A	chr7	76260254	G	A	589175	PASS	0.058419	nfe	0.034984	9	110	0.058419
chr7-076261224-A-C	chr7	76261224	A	C	11929	PASS	0.014483	nfe	0.01043499999999999	3	78	0.014483
chr7-076261224-A-G	chr7	76261224	A	G	11929	PASS	0	none	0	0	78	1e-6
chr7-076261245-A-*	chr7	76261245	A	*	8377	PASS	0	none	0	0	86	1e-6
chr7-076261245-A-C	chr7	76261245	A	C	8377	PASS	0.0095841	nfe	0.006439	2	86	0.0095841
chr7-076261245-A-G	chr7	76261245	A	G	8377	PASS	0.0014722	nfe	0.00178999999999999	0	86	0.00178999999999999
chr7-076261245-A-T	chr7	76261245	A	T	8377	PASS	2.7778e-4	nfe	3.6999999999999985e-5	0	86	2.7778e-4
chr7-076261246-A-*	chr7	76261246	A	*	73339	ExcessHet	0	none	0	0	52	1e-6
chr7-076261246-A-C	chr7	76261246	A	C	73339	ExcessHet	0.11838	eas	0.04638900000000001	11	52	0.11838
chr7-076261246-A-G	chr7	76261246	A	G	73339	ExcessHet	0.0032391	nfe	0.003087	0	52	0.0032391
chr7-076261246-A-T	chr7	76261246	A	T	73339	ExcessHet	2.166e-5	nfe	9e-6	0	52	2.166e-5
chr7-076261275-A-C	chr7	76261275	A	C	80	VQSRTrancheSNP99.80to99.90	1.31e-5	amr	1.27e-4	0	122	1.27e-4
chr7-076261305-C-*	chr7	76261305	C	*	579	VQSRTrancheSNP99.80to99.90	0	none	9e-6	0	2	9e-6
chr7-076261305-C-A	chr7	76261305	C	A	579	VQSRTrancheSNP99.80to99.90	7.42e-6	nfe	6.999999999999998e-5	1	2	6.999999999999998e-5
chr7-076261305-C-T	chr7	76261305	C	T	579	VQSRTrancheSNP99.80to99.90	0	none	3.6999999999999985e-5	0	2	3.6999999999999985e-5
chr7-076264878-C-A	chr7	76264878	C	A	431	PASS	2.04e-6	nfe	0	1	134	2.04e-6
chr7-076264947-G-*	chr7	76264947	G	*	25297	PASS	0	none	0	0	134	1e-6
chr7-076264947-G-C	chr7	76264947	G	C	25297	PASS	0.0032307	afr	0.00169399999999999	1	134	0.0032307
chr7-076267148-A-G	chr7	76267148	A	G	3153836	PASS	0.61138	eas	0.2510119999999994	25	120	0.61138
chr7-076267217-C-T	chr7	76267217	C	T	1363742	PASS	0.23059	eas	0.08678400000000003	10	126	0.23059
chr7-076267423-C-T	chr7	76267423	C	T	238524	PASS	0.017881	nfe	0.01090899999999999	2	94	0.017881
chr7-076281799-A-C	chr7	76281799	A	C	934	VQSRTrancheSNP99.90to99.95	1.7251e-4	eas	0.00171399999999999	0	42	0.00171399999999999
chr7-076281834-GC-*	chr7	76281834	GC	*	35369	VQSRTrancheINDEL99.95to100.00	0	none	0	0	8	1e-6
chr7-076281834-GC-AC	chr7	76281834	GC	AC	35369	VQSRTrancheINDEL99.95to100.00	0	none	9e-6	0	8	9e-6
chr7-076281834-GC-CC	chr7	76281834	GC	CC	35369	VQSRTrancheINDEL99.95to100.00	0	none	0.024328	0	8	0.024328
chr7-076281834-GC-G	chr7	76281834	GC	G	35369	VQSRTrancheINDEL99.95to100.00	1.7666e-4	sas	2.2000000000000003e-5	0	8	1.7666e-4
chr7-076281834-GC-GCC	chr7	76281834	GC	GCC	35369	VQSRTrancheINDEL99.95to100.00	0	none	6.999999999999998e-5	0	8	6.999999999999998e-5
chr7-076281834-GC-GCCC	chr7	76281834	GC	GCCC	35369	VQSRTrancheINDEL99.95to100.00	0	none	9e-6	0	8	9e-6
chr7-076281834-GC-GGCCCCC	chr7	76281834	GC	GGCCCCC	35369	VQSRTrancheINDEL99.95to100.00	0	none	5.2999999999999994e-5	0	8	5.2999999999999994e-5
chr7-076281834-GC-TC	chr7	76281834	GC	TC	35369	VQSRTrancheINDEL99.95to100.00	0	none	2.2000000000000003e-5	0	8	2.2000000000000003e-5
chr7-076281840-AC-*	chr7	76281840	AC	*	166166	VQSRTrancheINDEL99.95to100.00	0	none	0	0	2	1e-6
chr7-076281840-AC-A	chr7	76281840	AC	A	166166	VQSRTrancheINDEL99.95to100.00	0	none	0	0	2	1e-6
chr7-076281840-AC-CC	chr7	76281840	AC	CC	166166	VQSRTrancheINDEL99.95to100.00	0	none	0.10427900000000002	1	2	0.10427900000000002
chr7-076281844-CGCACAGGGCT-AGCACAGGGCT	chr7	76281844	CGCACAGGGCT	AGCACAGGGCT	5369	VQSRTrancheINDEL99.95to100.00	0	none	0	0	20	1e-6
chr7-076281844-CGCACAGGGCT-C	chr7	76281844	CGCACAGGGCT	C	5369	VQSRTrancheINDEL99.95to100.00	3.83e-6	nfe	3.6999999999999985e-5	0	20	3.6999999999999985e-5
chr7-076281844-CGCACAGGGCT-CCCCCCCGGGCACAGGGCT	chr7	76281844	CGCACAGGGCT	CCCCCCCGGGCACAGGGCT	5369	VQSRTrancheINDEL99.95to100.00	0	none	0	0	20	1e-6
chr7-076281844-CGCACAGGGCT-CCCTTTCCGGCACAGGGCT	chr7	76281844	CGCACAGGGCT	CCCTTTCCGGCACAGGGCT	5369	VQSRTrancheINDEL99.95to100.00	0	none	0	0	20	1e-6
chr7-076281844-CGCACAGGGCT-CCT	chr7	76281844	CGCACAGGGCT	CCT	5369	VQSRTrancheINDEL99.95to100.00	0	none	0.002233	0	20	0.002233
chr7-076281844-CGCACAGGGCT-CTGCACAGGGCT	chr7	76281844	CGCACAGGGCT	CTGCACAGGGCT	5369	VQSRTrancheINDEL99.95to100.00	0	none	0	0	20	1e-6
chr7-076281845-G-*	chr7	76281845	G	*	73408	PASS	0	none	0.002306	0	0	0.002306
chr7-076281845-G-A	chr7	76281845	G	A	73408	PASS	2.87e-6	nfe	3.6999999999999985e-5	0	0	3.6999999999999985e-5
chr7-076281845-G-C	chr7	76281845	G	C	73408	PASS	0.050851	eas	0.03702700000000002	0	0	0.050851
chr7-076281846-C-*	chr7	76281846	C	*	30	PASS	0	none	0.002308	0	24	0.002308
chr7-076281846-C-A	chr7	76281846	C	A	30	PASS	0	none	2.2000000000000003e-5	0	24	2.2000000000000003e-5
chr7-076281847-A-*	chr7	76281847	A	*	24500	PASS	0	none	0.002306	0	0	0.002306
chr7-076281847-A-C	chr7	76281847	A	C	24500	PASS	0.020561	eas	0.01409299999999998	0	0	0.020561
chr7-076281848-C-*	chr7	76281848	C	*	5301	VQSRTrancheINDEL99.50to99.90	0	none	0.002308	0	24	0.002308
chr7-076281848-C-A	chr7	76281848	C	A	5301	VQSRTrancheINDEL99.50to99.90	0.019236	eas	7.720000000000004e-4	0	24	0.019236
chr7-076281848-C-CA	chr7	76281848	C	CA	5301	VQSRTrancheINDEL99.50to99.90	0	none	0	0	24	1e-6
chr7-076281848-C-T	chr7	76281848	C	T	5301	VQSRTrancheINDEL99.50to99.90	7.5566e-4	nfe	1.27e-4	0	24	7.5566e-4
chr7-076281849-A-*	chr7	76281849	A	*	1471	PASS	0	none	0.002306	0	0	0.002306
chr7-076281849-A-C	chr7	76281849	A	C	1471	PASS	9.7039e-4	eas	4.260000000000005e-4	0	0	9.7039e-4
chr7-076281849-A-G	chr7	76281849	A	G	1471	PASS	1.89e-6	nfe	3.6999999999999985e-5	0	0	3.6999999999999985e-5
chr7-076281850-G-*	chr7	76281850	G	*	1273	PASS	0	none	0.002306	0	0	0.002306
chr7-076281850-G-A	chr7	76281850	G	A	1273	PASS	0	none	5.2999999999999994e-5	0	0	5.2999999999999994e-5
chr7-076281850-G-C	chr7	76281850	G	C	1273	PASS	8.7986e-4	eas	4.03e-4	0	0	8.7986e-4
chr7-076281852-GCT-*	chr7	76281852	GCT	*	82.97	VQSRTrancheINDEL99.95to100.00	0	none	0.002307	0	20	0.002307
chr7-076281852-GCT-G	chr7	76281852	GCT	G	82.97	VQSRTrancheINDEL99.95to100.00	0	none	0	0	20	1e-6
chr7-076281852-GCT-GGCCT	chr7	76281852	GCT	GGCCT	82.97	VQSRTrancheINDEL99.95to100.00	0	none	0	0	20	1e-6
chr7-076281854-T-*	chr7	76281854	T	*	4839	PASS	0	none	5.2999999999999994e-5	0	0	5.2999999999999994e-5
chr7-076281854-T-C	chr7	76281854	T	C	4839	PASS	0.0016772	eas	0.002406	0	0	0.002406
chr7-076281854-T-G	chr7	76281854	T	G	4839	PASS	0	none	0	0	0	1e-6
chr7-076282472-T-A	chr7	76282472	T	A	145	PASS	3.648e-5	nfe	2.93e-4	0	0	2.93e-4
chr7-076282472-T-G	chr7	76282472	T	G	145	PASS	0	none	0	0	0	1e-6
chr7-076282515-A-C	chr7	76282515	A	C	140	PASS	5.71e-5	amr	3.150000000000005e-4	0	20	3.150000000000005e-4
chr7-076282539-T-*	chr7	76282539	T	*	93	PASS	0	none	9e-6	0	16	9e-6
chr7-076282539-T-A	chr7	76282539	T	A	93	PASS	3.548e-5	nfe	2.08e-4	0	16	2.08e-4
chr7-076282551-G-*	chr7	76282551	G	*	27582	VQSRTrancheINDEL99.90to99.95	0	none	1.87e-4	0	20	1.87e-4
chr7-076282551-G-C	chr7	76282551	G	C	27582	VQSRTrancheINDEL99.90to99.95	0.016127	eas	0.020907	0	20	0.020907
chr7-076282551-G-GC	chr7	76282551	G	GC	27582	VQSRTrancheINDEL99.90to99.95	1.8577e-4	sas	1.0799999999999996e-4	0	20	1.8577e-4
chr7-076282556-T-*	chr7	76282556	T	*	68031	ExcessHet	0	none	7.250000000000005e-4	0	6	7.250000000000005e-4
chr7-076282556-T-A	chr7	76282556	T	A	68031	ExcessHet	0.11506	amr	0.02411600000000001	0	6	0.11506
chr7-076282556-T-C	chr7	76282556	T	C	68031	ExcessHet	0.017633	sas	0.01708500000000001	0	6	0.017633
chr7-076282556-T-G	chr7	76282556	T	G	68031	ExcessHet	1.4203e-4	eas	0	0	6	1.4203e-4
chr7-076282559-G-*	chr7	76282559	G	*	88392	ExcessHet	0	none	7.480000000000004e-4	0	8	7.480000000000004e-4
chr7-076282559-G-A	chr7	76282559	G	A	88392	ExcessHet	0	none	0	0	8	1e-6
chr7-076282559-G-C	chr7	76282559	G	C	88392	ExcessHet	0.16609	eas	0.04840800000000001	0	8	0.16609
chr7-076282559-G-GCCCCCCCC	chr7	76282559	G	GCCCCCCCC	88392	ExcessHet	0	none	0	0	8	1e-6
chr7-076282559-G-GCCCCCCCCCCCGGCCC	chr7	76282559	G	GCCCCCCCCCCCGGCCC	88392	ExcessHet	0	none	0	0	8	1e-6
chr7-076282559-G-GCCCCCCCCCCCGGGAACCCCCCCCCCCCCCC	chr7	76282559	G	GCCCCCCCCCCCGGGAACCCCCCCCCCCCCCC	88392	ExcessHet	0	none	0	0	8	1e-6
chr7-076282566-G-*	chr7	76282566	G	*	49875	VQSRTrancheINDEL99.95to100.00	0	none	7.020000000000006e-4	0	34	7.020000000000006e-4
chr7-076282566-G-A	chr7	76282566	G	A	49875	VQSRTrancheINDEL99.95to100.00	0.0015969	eas	0.002583	0	34	0.002583
chr7-076282566-G-C	chr7	76282566	G	C	49875	VQSRTrancheINDEL99.95to100.00	6.7489e-4	sas	0.00108099999999999	0	34	0.00108099999999999
chr7-076282566-G-GC	chr7	76282566	G	GC	49875	VQSRTrancheINDEL99.95to100.00	0.020665	eas	0.00987599999999998	0	34	0.020665
chr7-076282566-G-GCC	chr7	76282566	G	GCC	49875	VQSRTrancheINDEL99.95to100.00	3.424e-5	nfe	2.2000000000000003e-5	0	34	3.424e-5
chr7-076282566-G-GCCCCCCC	chr7	76282566	G	GCCCCCCC	49875	VQSRTrancheINDEL99.95to100.00	3.085e-5	eas	0	0	34	3.085e-5
chr7-076282566-G-T	chr7	76282566	G	T	49875	VQSRTrancheINDEL99.95to100.00	4.2045e-4	afr	2.08e-4	0	34	4.2045e-4
chr7-076282571-GC-*	chr7	76282571	GC	*	102772	ExcessHet	0	none	3.150000000000005e-4	0	6	3.150000000000005e-4
chr7-076282571-GC-CC	chr7	76282571	GC	CC	102772	ExcessHet	0	none	0.045456	0	6	0.045456
chr7-076282571-GC-G	chr7	76282571	GC	G	102772	ExcessHet	0	none	0	0	6	1e-6
chr7-076282571-GC-GCC	chr7	76282571	GC	GCC	102772	ExcessHet	0	none	3.6999999999999985e-5	0	6	3.6999999999999985e-5
chr7-076282571-GC-GGGACCCCCCCCCCCCCCCCCCC	chr7	76282571	GC	GGGACCCCCCCCCCCCCCCCCCC	102772	ExcessHet	0	none	0	0	6	1e-6
chr7-076282571-GC-TC	chr7	76282571	GC	TC	102772	ExcessHet	0	none	0	0	6	1e-6
chr7-076282576-AGGG-*	chr7	76282576	AGGG	*	44303	VQSRTrancheINDEL99.95to100.00	0	none	0.007561	0	10	0.007561
chr7-076282576-AGGG-A	chr7	76282576	AGGG	A	44303	VQSRTrancheINDEL99.95to100.00	1.236e-5	nfe	2.2000000000000003e-5	0	10	2.2000000000000003e-5
chr7-076282576-AGGG-ACGGG	chr7	76282576	AGGG	ACGGG	44303	VQSRTrancheINDEL99.95to100.00	0	none	5.2999999999999994e-5	0	10	5.2999999999999994e-5
chr7-076282576-AGGG-AGGGG	chr7	76282576	AGGG	AGGGG	44303	VQSRTrancheINDEL99.95to100.00	0	none	0	0	10	1e-6
chr7-076282576-AGGG-CGGG	chr7	76282576	AGGG	CGGG	44303	VQSRTrancheINDEL99.95to100.00	0	none	0.01567	0	10	0.01567
chr7-076282576-AGGG-GGGG	chr7	76282576	AGGG	GGGG	44303	VQSRTrancheINDEL99.95to100.00	0	none	8.9e-5	0	10	8.9e-5
chr7-076282577-G-*	chr7	76282577	G	*	12995	PASS	0	none	0.007613	0	10	0.007613
chr7-076282577-G-A	chr7	76282577	G	A	12995	PASS	1.9566e-4	sas	8.9e-5	0	10	1.9566e-4
chr7-076282577-G-C	chr7	76282577	G	C	12995	PASS	0.016747	afr	0.00622	0	10	0.016747
chr7-076282577-G-T	chr7	76282577	G	T	12995	PASS	0	none	0	0	10	1e-6
chr7-076282580-A-*	chr7	76282580	A	*	7005	VQSRTrancheINDEL99.90to99.95	0	none	0.007485	0	10	0.007485
chr7-076282580-A-AC	chr7	76282580	A	AC	7005	VQSRTrancheINDEL99.90to99.95	0	none	0	0	10	1e-6
chr7-076282580-A-ACCC	chr7	76282580	A	ACCC	7005	VQSRTrancheINDEL99.90to99.95	1.4098e-4	afr	0	0	10	1.4098e-4
chr7-076282580-A-ACCCCCC	chr7	76282580	A	ACCCCCC	7005	VQSRTrancheINDEL99.90to99.95	0	none	0	0	10	1e-6
chr7-076282580-A-ACCCCCCC	chr7	76282580	A	ACCCCCCC	7005	VQSRTrancheINDEL99.90to99.95	4.314e-5	nfe	0	0	10	4.314e-5
chr7-076282580-A-ACCCCCCCCC	chr7	76282580	A	ACCCCCCCCC	7005	VQSRTrancheINDEL99.90to99.95	0	none	0	0	10	1e-6
chr7-076282580-A-ACCCCCCCCCC	chr7	76282580	A	ACCCCCCCCCC	7005	VQSRTrancheINDEL99.90to99.95	0	none	0	0	10	1e-6
chr7-076282580-A-ACCCCCCCCCCCCCCCCCC	chr7	76282580	A	ACCCCCCCCCCCCCCCCCC	7005	VQSRTrancheINDEL99.90to99.95	0	none	0	0	10	1e-6
chr7-076282580-A-C	chr7	76282580	A	C	7005	VQSRTrancheINDEL99.90to99.95	0.0025196	eas	7.010000000000006e-4	0	10	0.0025196
chr7-076282580-A-G	chr7	76282580	A	G	7005	VQSRTrancheINDEL99.90to99.95	0.003719	afr	0.00156599999999999	0	10	0.003719
chr7-076282581-A-*	chr7	76282581	A	*	10379	VQSRTrancheINDEL99.50to99.90	0	none	0.007413	0	40	0.007413
chr7-076282581-A-AAC	chr7	76282581	A	AAC	10379	VQSRTrancheINDEL99.50to99.90	9.9e-7	nfe	0	0	40	1e-6
chr7-076282581-A-AACC	chr7	76282581	A	AACC	10379	VQSRTrancheINDEL99.50to99.90	5.35e-6	nfe	0	0	40	5.35e-6
chr7-076282581-A-AC	chr7	76282581	A	AC	10379	VQSRTrancheINDEL99.50to99.90	0	none	0	0	40	1e-6
chr7-076282581-A-ACCCCCCC	chr7	76282581	A	ACCCCCCC	10379	VQSRTrancheINDEL99.50to99.90	9.9e-7	nfe	2.2000000000000003e-5	0	40	2.2000000000000003e-5
chr7-076282581-A-C	chr7	76282581	A	C	10379	VQSRTrancheINDEL99.50to99.90	0.0049567	eas	0.004814	0	40	0.0049567
chr7-076282581-A-T	chr7	76282581	A	T	10379	VQSRTrancheINDEL99.50to99.90	0	none	0	0	40	1e-6
chr7-076282585-T-*	chr7	76282585	T	*	41001	PASS	0	none	3.810000000000003e-4	0	6	3.810000000000003e-4
chr7-076282585-T-A	chr7	76282585	T	A	41001	PASS	0.037308	nfe	0.006631	0	6	0.037308
chr7-076282585-T-C	chr7	76282585	T	C	41001	PASS	0.056623	sas	0.00844099999999998	0	6	0.056623
chr7-076282585-T-G	chr7	76282585	T	G	41001	PASS	3.0896e-4	nfe	1.87e-4	0	6	3.0896e-4
chr7-076282590-GC-*	chr7	76282590	GC	*	37855	VQSRTrancheINDEL99.95to100.00	0	none	6.999999999999998e-5	0	8	6.999999999999998e-5
chr7-076282590-GC-AC	chr7	76282590	GC	AC	37855	VQSRTrancheINDEL99.95to100.00	0	none	9e-6	0	8	9e-6
chr7-076282590-GC-CC	chr7	76282590	GC	CC	37855	VQSRTrancheINDEL99.95to100.00	0	none	0.01459399999999999	0	8	0.01459399999999999
chr7-076282590-GC-G	chr7	76282590	GC	G	37855	VQSRTrancheINDEL99.95to100.00	0	none	0	0	8	1e-6
chr7-076282809-G-*	chr7	76282809	G	*	39	PASS	0	none	7.099999999999998e-5	0	88	7.099999999999998e-5
chr7-076282809-G-A	chr7	76282809	G	A	39	PASS	0	none	9e-6	0	88	9e-6
chr7-076282809-G-T	chr7	76282809	G	T	39	PASS	0	none	0	0	88	1e-6
chr7-076283117-G-A	chr7	76283117	G	A	72591	PASS	1.623e-5	amr	0	0	128	1.623e-5
chr7-076283117-G-C	chr7	76283117	G	C	72591	PASS	0.0010767	eas	7.980000000000003e-4	0	128	0.0010767
chr7-076283117-G-T	chr7	76283117	G	T	72591	PASS	0.036687	afr	0.003017	1	128	0.036687
chr7-076283204-A-C	chr7	76283204	A	C	813	PASS	0.001321	nfe	0.00141899999999999	0	10	0.00141899999999999
chr7-076283204-A-G	chr7	76283204	A	G	813	PASS	0	none	0	0	10	1e-6
chr7-076283211-AC-*	chr7	76283211	AC	*	1035	VQSRTrancheINDEL96.00to97.00	0	none	0	0	6	1e-6
chr7-076283211-AC-A	chr7	76283211	AC	A	1035	VQSRTrancheINDEL96.00to97.00	0	none	9e-6	0	6	9e-6
chr7-076283211-AC-CC	chr7	76283211	AC	CC	1035	VQSRTrancheINDEL96.00to97.00	0	none	0.00149199999999999	0	6	0.00149199999999999
chr7-076283211-AC-GC	chr7	76283211	AC	GC	1035	VQSRTrancheINDEL96.00to97.00	0	none	2.2000000000000003e-5	0	6	2.2000000000000003e-5
chr7-076283217-ATG-*	chr7	76283217	ATG	*	3076	VQSRTrancheINDEL99.50to99.90	0	none	1.27e-4	0	6	1.27e-4
chr7-076283217-ATG-A	chr7	76283217	ATG	A	3076	VQSRTrancheINDEL99.50to99.90	0	none	0	0	6	1e-6
chr7-076283217-ATG-AG	chr7	76283217	ATG	AG	3076	VQSRTrancheINDEL99.50to99.90	0	none	0.00336	0	6	0.00336
chr7-076283217-ATG-CTG	chr7	76283217	ATG	CTG	3076	VQSRTrancheINDEL99.50to99.90	0	none	6.999999999999998e-5	0	6	6.999999999999998e-5
chr7-076283217-ATG-GTG	chr7	76283217	ATG	GTG	3076	VQSRTrancheINDEL99.50to99.90	0	none	1.6699999999999994e-4	0	6	1.6699999999999994e-4
chr7-076283217-ATG-TTG	chr7	76283217	ATG	TTG	3076	VQSRTrancheINDEL99.50to99.90	0	none	1.6699999999999994e-4	0	6	1.6699999999999994e-4
chr7-076283218-TGG-*	chr7	76283218	TGG	*	3793965	PASS	0	none	0.002756	0	4	0.002756
chr7-076283218-TGG-GGG	chr7	76283218	TGG	GGG	3793965	PASS	0	none	0.00171199999999999	0	4	0.00171199999999999
chr7-076283218-TGG-T	chr7	76283218	TGG	T	3793965	PASS	0.017296	afr	0.004885	0	4	0.017296
chr7-076283218-TGG-TG	chr7	76283218	TGG	TG	3793965	PASS	0	none	0.5729040000000002	3	4	0.5729040000000002
chr7-076283218-TGG-TGGG	chr7	76283218	TGG	TGGG	3793965	PASS	0	none	0.002932	0	4	0.002932
chr7-076283218-TGG-TGGGG	chr7	76283218	TGG	TGGGG	3793965	PASS	0	none	0	0	4	1e-6
chr7-076283218-TGG-TGGGGG	chr7	76283218	TGG	TGGGGG	3793965	PASS	0	none	0	0	4	1e-6
chr7-076283219-G-*	chr7	76283219	G	*	1234	PASS	0	none	0.5809460000000003	3	6	0.5809460000000003
chr7-076283219-G-A	chr7	76283219	G	A	1234	PASS	0	none	0	0	6	1e-6
chr7-076283219-G-T	chr7	76283219	G	T	1234	PASS	0.0010357	nfe	1.27e-4	0	6	0.0010357
chr7-076283240-A-*	chr7	76283240	A	*	417	VQSRTrancheINDEL95.00to96.00	0	none	0	0	6	1e-6
chr7-076283240-A-ATC	chr7	76283240	A	ATC	417	VQSRTrancheINDEL95.00to96.00	0	none	0	0	6	1e-6
chr7-076283240-A-C	chr7	76283240	A	C	417	VQSRTrancheINDEL95.00to96.00	2.315e-5	eas	1.47e-4	0	6	1.47e-4
chr7-076283240-A-G	chr7	76283240	A	G	417	VQSRTrancheINDEL95.00to96.00	3.33e-5	sas	9e-6	0	6	3.33e-5
chr7-076283240-A-T	chr7	76283240	A	T	417	VQSRTrancheINDEL95.00to96.00	3.244e-5	nfe	5.2999999999999994e-5	0	6	5.2999999999999994e-5
chr7-076285870-C-T	chr7	76285870	C	T	61160	PASS	0.0058424	nfe	0.00184199999999999	1	134	0.0058424
